## Supplementary Table 8 for "Mendelian randomization linking metabolites with enzymes reveals known and novel pathway regulation and therapeutic avenues" (part 27 of 122)

### Sheet: Sheet1 (continued)
	MR method	exposure accession	Exposure name	Outcome accession	outcome_name	N associated regions	weighted alpha	weighted se	weighted p(alpha)	Protein dataset	UniProt ID	Metabolite Dataset	Metabolite name	Metabolite HMDB ID	Ensembl ID	Protein name	Causality
152811	MR-link-2	PLA2G7:Q13093:OID21105:v1:Neurology	PLA2G7:Q13093:OID21105:v1:Neurology	bioa_018	serine	15	0.0182471	0.0217359	0.401193	PPP	Q13093	Lotta et al.	serine	HMDB0000187	ENSG00000146070	PLA2G7	FALSE
152812	MR-link-2	PLA2G7:Q13093:OID21105:v1:Neurology	PLA2G7:Q13093:OID21105:v1:Neurology	bioa_019	threonine	15	-0.00251249	0.022469	0.910966	PPP	Q13093	Lotta et al.	threonine	HMDB0000167	ENSG00000146070	PLA2G7	FALSE
152813	MR-link-2	PLA2G7:Q13093:OID21105:v1:Neurology	PLA2G7:Q13093:OID21105:v1:Neurology	bioa_020	tryptophan	15	-0.0243602	0.0235347	0.300635	PPP	Q13093	Lotta et al.	tryptophan	HMDB0000929	ENSG00000146070	PLA2G7	FALSE
152814	MR-link-2	PLA2G7:Q13093:OID21105:v1:Neurology	PLA2G7:Q13093:OID21105:v1:Neurology	bioa_021	tyrosine	15	-0.0126265	0.0139467	0.365285	PPP	Q13093	Lotta et al.	tyrosine	HMDB0000158	ENSG00000146070	PLA2G7	FALSE
152815	MR-link-2	PLA2G7:Q13093:OID21105:v1:Neurology	PLA2G7:Q13093:OID21105:v1:Neurology	bioa_022	valine	15	-0.0744353	0.0142899	1.89931e-07	PPP	Q13093	Lotta et al.	valine	HMDB0000883	ENSG00000146070	PLA2G7	FALSE
152816	MR-link-2	PLA2G7:Q13093:OID21105:v1:Neurology	PLA2G7:Q13093:OID21105:v1:Neurology	bioa_023	n-acetylornithine	15	0.0325668	0.0217657	0.134591	PPP	Q13093	Lotta et al.	n-acetylornithine	HMDB0003357	ENSG00000146070	PLA2G7	FALSE
152817	MR-link-2	PLA2G7:Q13093:OID21105:v1:Neurology	PLA2G7:Q13093:OID21105:v1:Neurology	bioa_030	trans-hydroxyproline	15	-0.0264968	0.0216367	0.220716	PPP	Q13093	Lotta et al.	trans-hydroxyproline	HMDB0000725	ENSG00000146070	PLA2G7	FALSE
152818	MR-link-2	PLA2G7:Q13093:OID21105:v1:Neurology	PLA2G7:Q13093:OID21105:v1:Neurology	bioa_031	sarcosine	18	0.009981	0.0212338	0.638318	PPP	Q13093	Lotta et al.	sarcosine	HMDB0000271	ENSG00000146070	PLA2G7	FALSE
152819	MR-link-2	PLA2G7:Q13093:OID21105:v1:Neurology	PLA2G7:Q13093:OID21105:v1:Neurology	bioa_032	serotonin	15	0.00278377	0.0274558	0.91924	PPP	Q13093	Lotta et al.	serotonin	HMDB0000259	ENSG00000146070	PLA2G7	FALSE
152820	MR-link-2	PLA2G7:Q13093:OID21105:v1:Neurology	PLA2G7:Q13093:OID21105:v1:Neurology	bioa_033	spermidine	18	-0.0206818	0.0255746	0.418695	PPP	Q13093	Lotta et al.	spermidine	HMDB0001257	ENSG00000146070	PLA2G7	FALSE
152821	MR-link-2	PLA2G7:Q13093:OID21105:v1:Neurology	PLA2G7:Q13093:OID21105:v1:Neurology	bior_002	acetylcarnitine (c2)	15	-0.0137547	0.0219606	0.531093	PPP	Q13093	Lotta et al.	acetylcarnitine (c2)	HMDB0000201	ENSG00000146070	PLA2G7	FALSE
152822	MR-link-2	PLA2G7:Q13093:OID21105:v1:Neurology	PLA2G7:Q13093:OID21105:v1:Neurology	bior_031	hexadecanoylcarnitine	15	0.0640174	0.0214567	0.00284921	PPP	Q13093	Lotta et al.	hexadecanoylcarnitine	HMDB0000222	ENSG00000146070	PLA2G7	FALSE
152823	MR-link-2	PLA2G7:Q13093:OID21105:v1:Neurology	PLA2G7:Q13093:OID21105:v1:Neurology	met-d-Acetate	acetate	18	0.0239451	0.00987473	0.015313	PPP	Q13093	Borges et al.	acetate	HMDB0000042	ENSG00000146070	PLA2G7	TRUE
152824	MR-link-2	PLA2G7:Q13093:OID21105:v1:Neurology	PLA2G7:Q13093:OID21105:v1:Neurology	met-d-Acetoacetate	acetoacetate	18	0.0432803	0.011017	8.5481e-05	PPP	Q13093	Borges et al.	acetoacetate	HMDB0000060	ENSG00000146070	PLA2G7	FALSE
152825	MR-link-2	PLA2G7:Q13093:OID21105:v1:Neurology	PLA2G7:Q13093:OID21105:v1:Neurology	met-d-Ala	alanine	18	-0.0267853	0.0102624	0.00905312	PPP	Q13093	Borges et al.	alanine	HMDB0000161	ENSG00000146070	PLA2G7	FALSE
152826	MR-link-2	PLA2G7:Q13093:OID21105:v1:Neurology	PLA2G7:Q13093:OID21105:v1:Neurology	met-d-Citrate	citrate	18	-0.0261487	0.0103141	0.0112371	PPP	Q13093	Borges et al.	citrate	HMDB0000094	ENSG00000146070	PLA2G7	FALSE
152827	MR-link-2	PLA2G7:Q13093:OID21105:v1:Neurology	PLA2G7:Q13093:OID21105:v1:Neurology	met-d-Gln	glutamine	18	-0.00665871	0.0104656	0.524615	PPP	Q13093	Borges et al.	glutamine	HMDB0000641	ENSG00000146070	PLA2G7	FALSE
152828	MR-link-2	PLA2G7:Q13093:OID21105:v1:Neurology	PLA2G7:Q13093:OID21105:v1:Neurology	met-d-Glucose	glucose	18	0.0204499	0.0100944	0.042778	PPP	Q13093	Borges et al.	glucose	HMDB0000122	ENSG00000146070	PLA2G7	FALSE
152829	MR-link-2	PLA2G7:Q13093:OID21105:v1:Neurology	PLA2G7:Q13093:OID21105:v1:Neurology	met-d-Gly	glycine	18	0.0328696	0.0103951	0.00156672	PPP	Q13093	Borges et al.	glycine	HMDB0000123	ENSG00000146070	PLA2G7	FALSE
152830	MR-link-2	PLA2G7:Q13093:OID21105:v1:Neurology	PLA2G7:Q13093:OID21105:v1:Neurology	met-d-His	histidine	18	-0.0197567	0.0101682	0.0520164	PPP	Q13093	Borges et al.	histidine	HMDB0000177	ENSG00000146070	PLA2G7	FALSE
152831	MR-link-2	PLA2G7:Q13093:OID21105:v1:Neurology	PLA2G7:Q13093:OID21105:v1:Neurology	met-d-LA	linoleate (18:2n6)	18	0.24417	0.0147726	2.2861e-61	PPP	Q13093	Borges et al.	linoleate (18:2n6)	HMDB0006270,HMDB0000673	ENSG00000146070	PLA2G7	FALSE
152832	MR-link-2	PLA2G7:Q13093:OID21105:v1:Neurology	PLA2G7:Q13093:OID21105:v1:Neurology	met-d-Phe	phenylalanine	18	-0.00976882	0.0102252	0.339394	PPP	Q13093	Borges et al.	phenylalanine	HMDB0000159	ENSG00000146070	PLA2G7	FALSE
152833	MR-link-2	PLA2G7:Q13093:OID21105:v1:Neurology	PLA2G7:Q13093:OID21105:v1:Neurology	met-d-Pyruvate	pyruvate	18	-0.000251545	0.00956402	0.979017	PPP	Q13093	Borges et al.	pyruvate	HMDB0000243	ENSG00000146070	PLA2G7	FALSE
152834	MR-link-2	PLA2G7:Q13093:OID21105:v1:Neurology	PLA2G7:Q13093:OID21105:v1:Neurology	met-d-Tyr	tyrosine	18	-0.0376402	0.0102851	0.000252533	PPP	Q13093	Borges et al.	tyrosine	HMDB0000158	ENSG00000146070	PLA2G7	FALSE
152835	MR-link-2	PLA2G7:Q13093:OID21105:v1:Neurology	PLA2G7:Q13093:OID21105:v1:Neurology	met-d-Val	valine	18	-0.0416814	0.00984877	2.3148e-05	PPP	Q13093	Borges et al.	valine	HMDB0000883	ENSG00000146070	PLA2G7	FALSE
153176	MR-link-2	PMVK:Q15126:OID20850:v1:Neurology	PMVK:Q15126:OID20850:v1:Neurology	GCST90199627	n-alpha-acetylornithine	10	-0.0822302	0.11562	0.476952	PPP	Q15126	Chen et al.	n-alpha-acetylornithine	HMDB0003357	ENSG00000163344	PMVK	FALSE
153177	MR-link-2	PMVK:Q15126:OID20850:v1:Neurology	PMVK:Q15126:OID20850:v1:Neurology	GCST90199628	3-methylhistidine	10	-0.0272791	0.0945919	0.77305	PPP	Q15126	Chen et al.	3-methylhistidine	HMDB0000479	ENSG00000163344	PMVK	FALSE
153178	MR-link-2	PMVK:Q15126:OID20850:v1:Neurology	PMVK:Q15126:OID20850:v1:Neurology	GCST90199629	glycerophosphorylcholine (gpc)	10	-0.168333	0.0964821	0.0810361	PPP	Q15126	Chen et al.	glycerophosphorylcholine (gpc)	HMDB0000086	ENSG00000163344	PMVK	FALSE
153179	MR-link-2	PMVK:Q15126:OID20850:v1:Neurology	PMVK:Q15126:OID20850:v1:Neurology	GCST90199637	n-acetylglutamate	10	-0.000108569	0.0904765	0.999043	PPP	Q15126	Chen et al.	n-acetylglutamate	HMDB0001138	ENSG00000163344	PMVK	FALSE
153180	MR-link-2	PMVK:Q15126:OID20850:v1:Neurology	PMVK:Q15126:OID20850:v1:Neurology	GCST90199651	docosahexaenoate (dha; 22:6n3)	10	-0.133907	0.100103	0.180997	PPP	Q15126	Chen et al.	docosahexaenoate (dha; 22:6n3)	HMDB0002183	ENSG00000163344	PMVK	FALSE
153181	MR-link-2	PMVK:Q15126:OID20850:v1:Neurology	PMVK:Q15126:OID20850:v1:Neurology	GCST90199652	1-stearoyl-2-oleoyl-gps (18:0/18:1)	10	0.142776	0.0981043	0.145572	PPP	Q15126	Chen et al.	1-stearoyl-2-oleoyl-gps (18:0/18:1)	HMDB0010163	ENSG00000163344	PMVK	FALSE
153182	MR-link-2	PMVK:Q15126:OID20850:v1:Neurology	PMVK:Q15126:OID20850:v1:Neurology	GCST90199654	paraxanthine	10	0.0927427	0.0957928	0.332965	PPP	Q15126	Chen et al.	paraxanthine	HMDB0001860	ENSG00000163344	PMVK	FALSE
153183	MR-link-2	PMVK:Q15126:OID20850:v1:Neurology	PMVK:Q15126:OID20850:v1:Neurology	GCST90199665	n-acetylaspartate (naa)	10	0.0462381	0.0967116	0.632577	PPP	Q15126	Chen et al.	n-acetylaspartate (naa)	HMDB0000812	ENSG00000163344	PMVK	FALSE
153184	MR-link-2	PMVK:Q15126:OID20850:v1:Neurology	PMVK:Q15126:OID20850:v1:Neurology	GCST90199666	palmitoylcarnitine (c16)	10	-0.0109183	0.0948439	0.908351	PPP	Q15126	Chen et al.	palmitoylcarnitine (c16)	HMDB0000222	ENSG00000163344	PMVK	FALSE
153185	MR-link-2	PMVK:Q15126:OID20850:v1:Neurology	PMVK:Q15126:OID20850:v1:Neurology	GCST90199669	acetylcarnitine (c2)	10	-0.0497972	0.0983202	0.61252	PPP	Q15126	Chen et al.	acetylcarnitine (c2)	HMDB0000201	ENSG00000163344	PMVK	FALSE
153186	MR-link-2	PMVK:Q15126:OID20850:v1:Neurology	PMVK:Q15126:OID20850:v1:Neurology	GCST90199673	dehydroepiandrosterone sulfate (dhea-s)	10	0.2183	0.0995699	0.0283486	PPP	Q15126	Chen et al.	dehydroepiandrosterone sulfate (dhea-s)	HMDB0001032	ENSG00000163344	PMVK	FALSE
153187	MR-link-2	PMVK:Q15126:OID20850:v1:Neurology	PMVK:Q15126:OID20850:v1:Neurology	GCST90199691	1-methylhistidine	10	-0.184882	0.0918594	0.0441501	PPP	Q15126	Chen et al.	1-methylhistidine	HMDB0000001	ENSG00000163344	PMVK	FALSE
153188	MR-link-2	PMVK:Q15126:OID20850:v1:Neurology	PMVK:Q15126:OID20850:v1:Neurology	GCST90199845	sphinganine-1-phosphate	10	0.0772725	0.0930358	0.406218	PPP	Q15126	Chen et al.	sphinganine-1-phosphate	HMDB0001383	ENSG00000163344	PMVK	FALSE
153189	MR-link-2	PMVK:Q15126:OID20850:v1:Neurology	PMVK:Q15126:OID20850:v1:Neurology	GCST90199896	sulfate*	10	-0.210805	0.0972534	0.0301899	PPP	Q15126	Chen et al.	sulfate*	HMDB01448	ENSG00000163344	PMVK	FALSE
153190	MR-link-2	PMVK:Q15126:OID20850:v1:Neurology	PMVK:Q15126:OID20850:v1:Neurology	GCST90199972	sphingomyelin (d18:1/24:1, d18:2/24:0)*	10	0.0564435	0.0989906	0.568549	PPP	Q15126	Chen et al.	sphingomyelin (d18:1/24:1, d18:2/24:0)*	HMDB0012107	ENSG00000163344	PMVK	FALSE
153191	MR-link-2	PMVK:Q15126:OID20850:v1:Neurology	PMVK:Q15126:OID20850:v1:Neurology	GCST90200001	sphingomyelin (d18:1/20:0, d16:1/22:0)*	10	0.0960712	0.0934736	0.304049	PPP	Q15126	Chen et al.	sphingomyelin (d18:1/20:0, d16:1/22:0)*	HMDB0012102	ENSG00000163344	PMVK	FALSE
153192	MR-link-2	PMVK:Q15126:OID20850:v1:Neurology	PMVK:Q15126:OID20850:v1:Neurology	GCST90200049	myristoyl dihydrosphingomyelin (d18:0/14:0)*	10	0.0250733	0.0963288	0.794641	PPP	Q15126	Chen et al.	myristoyl dihydrosphingomyelin (d18:0/14:0)*	HMDB0012085	ENSG00000163344	PMVK	FALSE
153193	MR-link-2	PMVK:Q15126:OID20850:v1:Neurology	PMVK:Q15126:OID20850:v1:Neurology	GCST90200056	sphingomyelin (d18:0/18:0, d19:0/17:0)*	10	0.0943631	0.0964531	0.32791	PPP	Q15126	Chen et al.	sphingomyelin (d18:0/18:0, d19:0/17:0)*	HMDB0012087	ENSG00000163344	PMVK	FALSE
153194	MR-link-2	PMVK:Q15126:OID20850:v1:Neurology	PMVK:Q15126:OID20850:v1:Neurology	GCST90200279	pantothenate	10	-0.139306	0.0954945	0.144623	PPP	Q15126	Chen et al.	pantothenate	HMDB0000210	ENSG00000163344	PMVK	FALSE
153195	MR-link-2	PMVK:Q15126:OID20850:v1:Neurology	PMVK:Q15126:OID20850:v1:Neurology	GCST90200281	phosphoethanolamine	10	0.230661	0.100129	0.0212424	PPP	Q15126	Chen et al.	phosphoethanolamine	HMDB0000224	ENSG00000163344	PMVK	FALSE
153196	MR-link-2	PMVK:Q15126:OID20850:v1:Neurology	PMVK:Q15126:OID20850:v1:Neurology	GCST90200283	3-ureidopropionate	10	0.0436302	0.103895	0.674525	PPP	Q15126	Chen et al.	3-ureidopropionate	HMDB0000026	ENSG00000163344	PMVK	FALSE
153197	MR-link-2	PMVK:Q15126:OID20850:v1:Neurology	PMVK:Q15126:OID20850:v1:Neurology	GCST90200291	sarcosine	10	0.197954	0.0930439	0.0333757	PPP	Q15126	Chen et al.	sarcosine	HMDB0000271	ENSG00000163344	PMVK	FALSE
153198	MR-link-2	PMVK:Q15126:OID20850:v1:Neurology	PMVK:Q15126:OID20850:v1:Neurology	GCST90200292	trans-4-hydroxyproline	10	-0.0540557	0.0926068	0.559414	PPP	Q15126	Chen et al.	trans-4-hydroxyproline	HMDB0000725	ENSG00000163344	PMVK	FALSE
153199	MR-link-2	PMVK:Q15126:OID20850:v1:Neurology	PMVK:Q15126:OID20850:v1:Neurology	GCST90200293	thyroxine	10	-0.0950528	0.100128	0.34246	PPP	Q15126	Chen et al.	thyroxine	HMDB0000248	ENSG00000163344	PMVK	FALSE
153200	MR-link-2	PMVK:Q15126:OID20850:v1:Neurology	PMVK:Q15126:OID20850:v1:Neurology	GCST90200296	methyl indole-3-acetate	10	-0.0134454	0.109141	0.901954	PPP	Q15126	Chen et al.	methyl indole-3-acetate	HMDB0029738	ENSG00000163344	PMVK	FALSE
153201	MR-link-2	PMVK:Q15126:OID20850:v1:Neurology	PMVK:Q15126:OID20850:v1:Neurology	GCST90200304	citrate	10	0.141026	0.0931061	0.129855	PPP	Q15126	Chen et al.	citrate	HMDB0000094	ENSG00000163344	PMVK	FALSE
153202	MR-link-2	PMVK:Q15126:OID20850:v1:Neurology	PMVK:Q15126:OID20850:v1:Neurology	GCST90200306	butyrate/isobutyrate (4:0)	10	0.0980488	0.0903548	0.277854	PPP	Q15126	Chen et al.	butyrate/isobutyrate (4:0)	HMDB0000039	ENSG00000163344	PMVK	FALSE
153203	MR-link-2	PMVK:Q15126:OID20850:v1:Neurology	PMVK:Q15126:OID20850:v1:Neurology	GCST90200314	n-acetylneuraminate	10	0.147445	0.0952495	0.121627	PPP	Q15126	Chen et al.	n-acetylneuraminate	HMDB0000230	ENSG00000163344	PMVK	FALSE
153204	MR-link-2	PMVK:Q15126:OID20850:v1:Neurology	PMVK:Q15126:OID20850:v1:Neurology	GCST90200318	acetoacetate	10	-0.0537649	0.101107	0.59489	PPP	Q15126	Chen et al.	acetoacetate	HMDB0000060	ENSG00000163344	PMVK	FALSE
153205	MR-link-2	PMVK:Q15126:OID20850:v1:Neurology	PMVK:Q15126:OID20850:v1:Neurology	GCST90200319	cys-gly, oxidized	10	0.0571775	0.0946667	0.545852	PPP	Q15126	Chen et al.	cys-gly, oxidized	HMDB0000078	ENSG00000163344	PMVK	FALSE
153206	MR-link-2	PMVK:Q15126:OID20850:v1:Neurology	PMVK:Q15126:OID20850:v1:Neurology	GCST90200321	cholate	10	-0.184174	0.101819	0.0704769	PPP	Q15126	Chen et al.	cholate	HMDB0000619	ENSG00000163344	PMVK	FALSE
153207	MR-link-2	PMVK:Q15126:OID20850:v1:Neurology	PMVK:Q15126:OID20850:v1:Neurology	GCST90200323	creatine	10	-0.0872705	0.0891053	0.327378	PPP	Q15126	Chen et al.	creatine	HMDB0000064	ENSG00000163344	PMVK	FALSE
153208	MR-link-2	PMVK:Q15126:OID20850:v1:Neurology	PMVK:Q15126:OID20850:v1:Neurology	GCST90200325	glycerol	10	-0.159227	0.0949685	0.0936149	PPP	Q15126	Chen et al.	glycerol	HMDB0000131	ENSG00000163344	PMVK	FALSE
153209	MR-link-2	PMVK:Q15126:OID20850:v1:Neurology	PMVK:Q15126:OID20850:v1:Neurology	GCST90200327	choline	10	-0.00396682	0.0939313	0.966314	PPP	Q15126	Chen et al.	choline	HMDB0000097	ENSG00000163344	PMVK	FALSE
153210	MR-link-2	PMVK:Q15126:OID20850:v1:Neurology	PMVK:Q15126:OID20850:v1:Neurology	GCST90200335	stearoyl sphingomyelin (d18:1/18:0)	10	0.00185056	0.0919395	0.983941	PPP	Q15126	Chen et al.	stearoyl sphingomyelin (d18:1/18:0)	HMDB0001348	ENSG00000163344	PMVK	FALSE
153211	MR-link-2	PMVK:Q15126:OID20850:v1:Neurology	PMVK:Q15126:OID20850:v1:Neurology	GCST90200336	n-palmitoyl-sphingosine (d18:1/16:0)	10	-0.0681041	0.0964325	0.480042	PPP	Q15126	Chen et al.	n-palmitoyl-sphingosine (d18:1/16:0)	HMDB0004949	ENSG00000163344	PMVK	FALSE
153212	MR-link-2	PMVK:Q15126:OID20850:v1:Neurology	PMVK:Q15126:OID20850:v1:Neurology	GCST90200337	taurochenodeoxycholate	10	0.0687844	0.100699	0.494563	PPP	Q15126	Chen et al.	taurochenodeoxycholate	HMDB0000951	ENSG00000163344	PMVK	FALSE
153213	MR-link-2	PMVK:Q15126:OID20850:v1:Neurology	PMVK:Q15126:OID20850:v1:Neurology	GCST90200341	n-stearoyl-sphingosine (d18:1/18:0)*	10	-0.0433761	0.0971351	0.655197	PPP	Q15126	Chen et al.	n-stearoyl-sphingosine (d18:1/18:0)*	HMDB0004950	ENSG00000163344	PMVK	FALSE
153214	MR-link-2	PMVK:Q15126:OID20850:v1:Neurology	PMVK:Q15126:OID20850:v1:Neurology	GCST90200345	s-adenosylhomocysteine (sah)	10	0.088867	0.114218	0.436541	PPP	Q15126	Chen et al.	s-adenosylhomocysteine (sah)	HMDB00939	ENSG00000163344	PMVK	FALSE
153215	MR-link-2	PMVK:Q15126:OID20850:v1:Neurology	PMVK:Q15126:OID20850:v1:Neurology	GCST90200348	quinolinate	10	-0.119938	0.102632	0.242557	PPP	Q15126	Chen et al.	quinolinate	HMDB0000232	ENSG00000163344	PMVK	FALSE
153216	MR-link-2	PMVK:Q15126:OID20850:v1:Neurology	PMVK:Q15126:OID20850:v1:Neurology	GCST90200349	eicosapentaenoate (epa; 20:5n3)	10	-0.133232	0.100489	0.184895	PPP	Q15126	Chen et al.	eicosapentaenoate (epa; 20:5n3)	HMDB0001999	ENSG00000163344	PMVK	FALSE
153217	MR-link-2	PMVK:Q15126:OID20850:v1:Neurology	PMVK:Q15126:OID20850:v1:Neurology	GCST90200351	n-acetylputrescine	10	0.0139049	0.0955107	0.884249	PPP	Q15126	Chen et al.	n-acetylputrescine	HMDB0002064	ENSG00000163344	PMVK	FALSE
153218	MR-link-2	PMVK:Q15126:OID20850:v1:Neurology	PMVK:Q15126:OID20850:v1:Neurology	GCST90200354	linoleate (18:2n6)	10	-0.206692	0.101398	0.0415063	PPP	Q15126	Chen et al.	linoleate (18:2n6)	HMDB0006270,HMDB0000673	ENSG00000163344	PMVK	FALSE
153219	MR-link-2	PMVK:Q15126:OID20850:v1:Neurology	PMVK:Q15126:OID20850:v1:Neurology	GCST90200355	adenosine 5'-diphosphate (adp)	10	0.308381	0.128069	0.0160436	PPP	Q15126	Chen et al.	adenosine 5'-diphosphate (adp)	HMDB0001341	ENSG00000163344	PMVK	TRUE
153220	MR-link-2	PMVK:Q15126:OID20850:v1:Neurology	PMVK:Q15126:OID20850:v1:Neurology	GCST90200356	adenosine 5'-monophosphate (amp)	10	0.199161	0.098164	0.0424725	PPP	Q15126	Chen et al.	adenosine 5'-monophosphate (amp)	HMDB0000045	ENSG00000163344	PMVK	FALSE
153221	MR-link-2	PMVK:Q15126:OID20850:v1:Neurology	PMVK:Q15126:OID20850:v1:Neurology	GCST90200358	arachidonate (20:4n6)	10	-0.211561	0.0934887	0.0236382	PPP	Q15126	Chen et al.	arachidonate (20:4n6)	HMDB0001043	ENSG00000163344	PMVK	FALSE
153222	MR-link-2	PMVK:Q15126:OID20850:v1:Neurology	PMVK:Q15126:OID20850:v1:Neurology	GCST90200359	5-methylthioadenosine (mta)	10	-0.0433232	0.0970102	0.655176	PPP	Q15126	Chen et al.	5-methylthioadenosine (mta)	HMDB0001173	ENSG00000163344	PMVK	FALSE
153223	MR-link-2	PMVK:Q15126:OID20850:v1:Neurology	PMVK:Q15126:OID20850:v1:Neurology	GCST90200361	beta-alanine	10	0.0745229	0.0967901	0.441333	PPP	Q15126	Chen et al.	beta-alanine	HMDB0000056	ENSG00000163344	PMVK	FALSE
153224	MR-link-2	PMVK:Q15126:OID20850:v1:Neurology	PMVK:Q15126:OID20850:v1:Neurology	GCST90200362	succinate	10	0.0400196	0.0945498	0.672102	PPP	Q15126	Chen et al.	succinate	HMDB0000254	ENSG00000163344	PMVK	FALSE
153225	MR-link-2	PMVK:Q15126:OID20850:v1:Neurology	PMVK:Q15126:OID20850:v1:Neurology	GCST90200363	choline phosphate	10	0.232002	0.0971293	0.0169133	PPP	Q15126	Chen et al.	choline phosphate	HMDB0001565	ENSG00000163344	PMVK	FALSE
153226	MR-link-2	PMVK:Q15126:OID20850:v1:Neurology	PMVK:Q15126:OID20850:v1:Neurology	GCST90200364	cysteinylglycine	10	0.018326	0.0977913	0.851348	PPP	Q15126	Chen et al.	cysteinylglycine	HMDB0000078	ENSG00000163344	PMVK	FALSE
153227	MR-link-2	PMVK:Q15126:OID20850:v1:Neurology	PMVK:Q15126:OID20850:v1:Neurology	GCST90200365	phenylpyruvate	10	0.0341387	0.0951	0.719612	PPP	Q15126	Chen et al.	phenylpyruvate	HMDB0000205	ENSG00000163344	PMVK	FALSE
153228	MR-link-2	PMVK:Q15126:OID20850:v1:Neurology	PMVK:Q15126:OID20850:v1:Neurology	GCST90200368	cholesterol	10	0.0240821	0.0945821	0.79902	PPP	Q15126	Chen et al.	cholesterol	HMDB0000067	ENSG00000163344	PMVK	FALSE
153229	MR-link-2	PMVK:Q15126:OID20850:v1:Neurology	PMVK:Q15126:OID20850:v1:Neurology	GCST90200369	2-hydroxyphenylacetate	10	0.00219089	0.102599	0.982963	PPP	Q15126	Chen et al.	2-hydroxyphenylacetate	HMDB0000669	ENSG00000163344	PMVK	FALSE
153230	MR-link-2	PMVK:Q15126:OID20850:v1:Neurology	PMVK:Q15126:OID20850:v1:Neurology	GCST90200370	aspartate	10	0.176516	0.0955006	0.0645557	PPP	Q15126	Chen et al.	aspartate	HMDB0000191	ENSG00000163344	PMVK	FALSE
153231	MR-link-2	PMVK:Q15126:OID20850:v1:Neurology	PMVK:Q15126:OID20850:v1:Neurology	GCST90200372	arginine	10	-0.106383	0.0998787	0.286821	PPP	Q15126	Chen et al.	arginine	HMDB0000517	ENSG00000163344	PMVK	FALSE
153232	MR-link-2	PMVK:Q15126:OID20850:v1:Neurology	PMVK:Q15126:OID20850:v1:Neurology	GCST90200374	sphinganine	10	0.0812544	0.100579	0.419166	PPP	Q15126	Chen et al.	sphinganine	HMDB0000269	ENSG00000163344	PMVK	FALSE
153233	MR-link-2	PMVK:Q15126:OID20850:v1:Neurology	PMVK:Q15126:OID20850:v1:Neurology	GCST90200376	flavin adenine dinucleotide (fad)	10	-0.0702397	0.107688	0.514238	PPP	Q15126	Chen et al.	flavin adenine dinucleotide (fad)	HMDB0001248	ENSG00000163344	PMVK	FALSE
153234	MR-link-2	PMVK:Q15126:OID20850:v1:Neurology	PMVK:Q15126:OID20850:v1:Neurology	GCST90200377	histidine	10	0.0923645	0.0908369	0.309241	PPP	Q15126	Chen et al.	histidine	HMDB0000177	ENSG00000163344	PMVK	FALSE
153235	MR-link-2	PMVK:Q15126:OID20850:v1:Neurology	PMVK:Q15126:OID20850:v1:Neurology	GCST90200378	cortisol	10	0.0213232	0.0930063	0.818662	PPP	Q15126	Chen et al.	cortisol	HMDB0000063	ENSG00000163344	PMVK	FALSE
153236	MR-link-2	PMVK:Q15126:OID20850:v1:Neurology	PMVK:Q15126:OID20850:v1:Neurology	GCST90200379	hypotaurine	10	0.137809	0.0958591	0.150542	PPP	Q15126	Chen et al.	hypotaurine	HMDB0000965	ENSG00000163344	PMVK	FALSE
153237	MR-link-2	PMVK:Q15126:OID20850:v1:Neurology	PMVK:Q15126:OID20850:v1:Neurology	GCST90200382	cystine	10	0.119778	0.100264	0.232233	PPP	Q15126	Chen et al.	cystine	HMDB0000192	ENSG00000163344	PMVK	FALSE
153238	MR-link-2	PMVK:Q15126:OID20850:v1:Neurology	PMVK:Q15126:OID20850:v1:Neurology	GCST90200383	cystathionine	10	-0.212039	0.0954253	0.0262805	PPP	Q15126	Chen et al.	cystathionine	HMDB0000099	ENSG00000163344	PMVK	FALSE
153239	MR-link-2	PMVK:Q15126:OID20850:v1:Neurology	PMVK:Q15126:OID20850:v1:Neurology	GCST90200384	guanidinoacetate	10	0.0569183	0.0984787	0.56328	PPP	Q15126	Chen et al.	guanidinoacetate	HMDB0000128	ENSG00000163344	PMVK	FALSE
153240	MR-link-2	PMVK:Q15126:OID20850:v1:Neurology	PMVK:Q15126:OID20850:v1:Neurology	GCST90200385	sphingosine	10	0.0645759	0.0934034	0.489336	PPP	Q15126	Chen et al.	sphingosine	HMDB0000252	ENSG00000163344	PMVK	FALSE
153241	MR-link-2	PMVK:Q15126:OID20850:v1:Neurology	PMVK:Q15126:OID20850:v1:Neurology	GCST90200390	stearate (18:0)	10	-0.196008	0.0991787	0.0481191	PPP	Q15126	Chen et al.	stearate (18:0)	HMDB0000827	ENSG00000163344	PMVK	FALSE
153242	MR-link-2	PMVK:Q15126:OID20850:v1:Neurology	PMVK:Q15126:OID20850:v1:Neurology	GCST90200391	methionine	10	0.0347022	0.0975947	0.722159	PPP	Q15126	Chen et al.	methionine	HMDB0000696	ENSG00000163344	PMVK	FALSE
153243	MR-link-2	PMVK:Q15126:OID20850:v1:Neurology	PMVK:Q15126:OID20850:v1:Neurology	GCST90200392	orotate	10	0.164634	0.0951587	0.0836126	PPP	Q15126	Chen et al.	orotate	HMDB0000226	ENSG00000163344	PMVK	FALSE
153244	MR-link-2	PMVK:Q15126:OID20850:v1:Neurology	PMVK:Q15126:OID20850:v1:Neurology	GCST90200393	phosphate	10	0.0501268	0.0922959	0.587054	PPP	Q15126	Chen et al.	phosphate	HMDB0001429	ENSG00000163344	PMVK	FALSE
153245	MR-link-2	PMVK:Q15126:OID20850:v1:Neurology	PMVK:Q15126:OID20850:v1:Neurology	GCST90200394	inosine	10	0.000596812	0.135358	0.996482	PPP	Q15126	Chen et al.	inosine	HMDB0000195	ENSG00000163344	PMVK	FALSE
153246	MR-link-2	PMVK:Q15126:OID20850:v1:Neurology	PMVK:Q15126:OID20850:v1:Neurology	GCST90200395	inosine 5'-monophosphate (imp)	10	0.120468	0.121619	0.321912	PPP	Q15126	Chen et al.	inosine 5'-monophosphate (imp)	HMDB0000175	ENSG00000163344	PMVK	FALSE
153247	MR-link-2	PMVK:Q15126:OID20850:v1:Neurology	PMVK:Q15126:OID20850:v1:Neurology	GCST90200396	phenylalanine	10	0.0221074	0.0905112	0.807037	PPP	Q15126	Chen et al.	phenylalanine	HMDB0000159	ENSG00000163344	PMVK	FALSE
153248	MR-link-2	PMVK:Q15126:OID20850:v1:Neurology	PMVK:Q15126:OID20850:v1:Neurology	GCST90200397	palmitate (16:0)	10	-0.24601	0.0961433	0.0105038	PPP	Q15126	Chen et al.	palmitate (16:0)	HMDB0000220	ENSG00000163344	PMVK	FALSE
153249	MR-link-2	PMVK:Q15126:OID20850:v1:Neurology	PMVK:Q15126:OID20850:v1:Neurology	GCST90200400	nicotinamide	10	0.179874	0.095687	0.0601327	PPP	Q15126	Chen et al.	nicotinamide	HMDB0001406	ENSG00000163344	PMVK	FALSE
153250	MR-link-2	PMVK:Q15126:OID20850:v1:Neurology	PMVK:Q15126:OID20850:v1:Neurology	GCST90200401	myo-inositol	10	-0.13863	0.0909905	0.127616	PPP	Q15126	Chen et al.	myo-inositol	HMDB0000211	ENSG00000163344	PMVK	FALSE
153251	MR-link-2	PMVK:Q15126:OID20850:v1:Neurology	PMVK:Q15126:OID20850:v1:Neurology	GCST90200403	citrulline	10	-0.185556	0.0943337	0.0491812	PPP	Q15126	Chen et al.	citrulline	HMDB0000904	ENSG00000163344	PMVK	FALSE
153252	MR-link-2	PMVK:Q15126:OID20850:v1:Neurology	PMVK:Q15126:OID20850:v1:Neurology	GCST90200404	ornithine	10	-0.0813537	0.0960294	0.396898	PPP	Q15126	Chen et al.	ornithine	HMDB0000214	ENSG00000163344	PMVK	FALSE
153253	MR-link-2	PMVK:Q15126:OID20850:v1:Neurology	PMVK:Q15126:OID20850:v1:Neurology	GCST90200405	retinol (vitamin a)	10	-0.0968201	0.0903026	0.283642	PPP	Q15126	Chen et al.	retinol (vitamin a)	HMDB0000305	ENSG00000163344	PMVK	FALSE
153254	MR-link-2	PMVK:Q15126:OID20850:v1:Neurology	PMVK:Q15126:OID20850:v1:Neurology	GCST90200406	1-methylnicotinamide	10	-0.106219	0.0944953	0.260984	PPP	Q15126	Chen et al.	1-methylnicotinamide	HMDB0000699	ENSG00000163344	PMVK	FALSE
153255	MR-link-2	PMVK:Q15126:OID20850:v1:Neurology	PMVK:Q15126:OID20850:v1:Neurology	GCST90200407	uridine	10	-0.0483992	0.100254	0.62926	PPP	Q15126	Chen et al.	uridine	HMDB0000296	ENSG00000163344	PMVK	FALSE
153256	MR-link-2	PMVK:Q15126:OID20850:v1:Neurology	PMVK:Q15126:OID20850:v1:Neurology	GCST90200410	phytanate	10	0.0807425	0.098823	0.413905	PPP	Q15126	Chen et al.	phytanate	HMDB0000801	ENSG00000163344	PMVK	FALSE
153257	MR-link-2	PMVK:Q15126:OID20850:v1:Neurology	PMVK:Q15126:OID20850:v1:Neurology	GCST90200412	glutamate	10	-0.0361789	0.0926423	0.69615	PPP	Q15126	Chen et al.	glutamate	HMDB0000148	ENSG00000163344	PMVK	FALSE
153258	MR-link-2	PMVK:Q15126:OID20850:v1:Neurology	PMVK:Q15126:OID20850:v1:Neurology	GCST90200413	2'-deoxyuridine	10	-0.0692207	0.0946089	0.464382	PPP	Q15126	Chen et al.	2'-deoxyuridine	HMDB0000012	ENSG00000163344	PMVK	FALSE
153259	MR-link-2	PMVK:Q15126:OID20850:v1:Neurology	PMVK:Q15126:OID20850:v1:Neurology	GCST90200415	serine	10	-0.00685393	0.0934858	0.941555	PPP	Q15126	Chen et al.	serine	HMDB0000187	ENSG00000163344	PMVK	FALSE
153260	MR-link-2	PMVK:Q15126:OID20850:v1:Neurology	PMVK:Q15126:OID20850:v1:Neurology	GCST90200417	urea	10	-0.131121	0.0908726	0.149047	PPP	Q15126	Chen et al.	urea	HMDB0000294	ENSG00000163344	PMVK	FALSE
153261	MR-link-2	PMVK:Q15126:OID20850:v1:Neurology	PMVK:Q15126:OID20850:v1:Neurology	GCST90200418	pyridoxal	10	-0.056236	0.0952784	0.555037	PPP	Q15126	Chen et al.	pyridoxal	HMDB0001545	ENSG00000163344	PMVK	FALSE
153262	MR-link-2	PMVK:Q15126:OID20850:v1:Neurology	PMVK:Q15126:OID20850:v1:Neurology	GCST90200419	glutamine	10	0.104465	0.0951314	0.272156	PPP	Q15126	Chen et al.	glutamine	HMDB0000641	ENSG00000163344	PMVK	FALSE
153263	MR-link-2	PMVK:Q15126:OID20850:v1:Neurology	PMVK:Q15126:OID20850:v1:Neurology	GCST90200422	serotonin	10	0.169654	0.100788	0.0923209	PPP	Q15126	Chen et al.	serotonin	HMDB0000259	ENSG00000163344	PMVK	FALSE
153264	MR-link-2	PMVK:Q15126:OID20850:v1:Neurology	PMVK:Q15126:OID20850:v1:Neurology	GCST90200423	spermidine	10	0.199259	0.103788	0.054875	PPP	Q15126	Chen et al.	spermidine	HMDB0001257	ENSG00000163344	PMVK	FALSE
153265	MR-link-2	PMVK:Q15126:OID20850:v1:Neurology	PMVK:Q15126:OID20850:v1:Neurology	GCST90200427	tyrosine	10	0.107436	0.0936679	0.251386	PPP	Q15126	Chen et al.	tyrosine	HMDB0000158	ENSG00000163344	PMVK	FALSE
153266	MR-link-2	PMVK:Q15126:OID20850:v1:Neurology	PMVK:Q15126:OID20850:v1:Neurology	GCST90200429	cytidine	10	-0.00944873	0.0993535	0.924234	PPP	Q15126	Chen et al.	cytidine	HMDB0000089	ENSG00000163344	PMVK	FALSE
153267	MR-link-2	PMVK:Q15126:OID20850:v1:Neurology	PMVK:Q15126:OID20850:v1:Neurology	GCST90200430	pyruvate	10	0.0276534	0.0958842	0.773037	PPP	Q15126	Chen et al.	pyruvate	HMDB0000243	ENSG00000163344	PMVK	FALSE
153268	MR-link-2	PMVK:Q15126:OID20850:v1:Neurology	PMVK:Q15126:OID20850:v1:Neurology	GCST90200431	alanine	10	0.0907459	0.0917691	0.322737	PPP	Q15126	Chen et al.	alanine	HMDB0000161	ENSG00000163344	PMVK	FALSE
153269	MR-link-2	PMVK:Q15126:OID20850:v1:Neurology	PMVK:Q15126:OID20850:v1:Neurology	GCST90200432	threonine	10	0.0334332	0.0942896	0.722905	PPP	Q15126	Chen et al.	threonine	HMDB0000167	ENSG00000163344	PMVK	FALSE
153270	MR-link-2	PMVK:Q15126:OID20850:v1:Neurology	PMVK:Q15126:OID20850:v1:Neurology	GCST90200437	fructose	10	0.0809655	0.0909001	0.373086	PPP	Q15126	Chen et al.	fructose	HMDB0000660	ENSG00000163344	PMVK	FALSE
153271	MR-link-2	PMVK:Q15126:OID20850:v1:Neurology	PMVK:Q15126:OID20850:v1:Neurology	GCST90200438	alpha-ketobutyrate	10	0.0300395	0.0904711	0.739863	PPP	Q15126	Chen et al.	alpha-ketobutyrate	HMDB0000005	ENSG00000163344	PMVK	FALSE
153272	MR-link-2	PMVK:Q15126:OID20850:v1:Neurology	PMVK:Q15126:OID20850:v1:Neurology	GCST90200439	cysteine	10	0.0907587	0.0968558	0.348733	PPP	Q15126	Chen et al.	cysteine	HMDB0000574	ENSG00000163344	PMVK	FALSE
153273	MR-link-2	PMVK:Q15126:OID20850:v1:Neurology	PMVK:Q15126:OID20850:v1:Neurology	GCST90200440	glucose	10	0.0856411	0.0953479	0.369081	PPP	Q15126	Chen et al.	glucose	HMDB0000122	ENSG00000163344	PMVK	FALSE
153274	MR-link-2	PMVK:Q15126:OID20850:v1:Neurology	PMVK:Q15126:OID20850:v1:Neurology	GCST90200441	tryptophan	10	0.190753	0.091455	0.0370003	PPP	Q15126	Chen et al.	tryptophan	HMDB0000929	ENSG00000163344	PMVK	FALSE
153275	MR-link-2	PMVK:Q15126:OID20850:v1:Neurology	PMVK:Q15126:OID20850:v1:Neurology	GCST90200442	valine	10	0.053425	0.0925081	0.56359	PPP	Q15126	Chen et al.	valine	HMDB0000883	ENSG00000163344	PMVK	FALSE
153276	MR-link-2	PMVK:Q15126:OID20850:v1:Neurology	PMVK:Q15126:OID20850:v1:Neurology	GCST90200444	dihydroorotate	10	0.0884576	0.101811	0.384933	PPP	Q15126	Chen et al.	dihydroorotate	HMDB03349	ENSG00000163344	PMVK	FALSE
153277	MR-link-2	PMVK:Q15126:OID20850:v1:Neurology	PMVK:Q15126:OID20850:v1:Neurology	GCST90200447	maltose	10	0.0337267	0.107038	0.752693	PPP	Q15126	Chen et al.	maltose	HMDB0000163	ENSG00000163344	PMVK	FALSE
153278	MR-link-2	PMVK:Q15126:OID20850:v1:Neurology	PMVK:Q15126:OID20850:v1:Neurology	GCST90200452	asparagine	10	0.0609391	0.0926379	0.510654	PPP	Q15126	Chen et al.	asparagine	HMDB0000168	ENSG00000163344	PMVK	FALSE
153279	MR-link-2	PMVK:Q15126:OID20850:v1:Neurology	PMVK:Q15126:OID20850:v1:Neurology	GCST90200455	alpha-ketoglutarate	10	-0.0163497	0.0921003	0.859099	PPP	Q15126	Chen et al.	alpha-ketoglutarate	HMDB0000208	ENSG00000163344	PMVK	FALSE
153280	MR-link-2	PMVK:Q15126:OID20850:v1:Neurology	PMVK:Q15126:OID20850:v1:Neurology	GCST90200680	5-acetylamino-6-formylamino-3-methyluracil	10	0.213677	0.0973879	0.0282297	PPP	Q15126	Chen et al.	5-acetylamino-6-formylamino-3-methyluracil	HMDB0011105	ENSG00000163344	PMVK	FALSE
153281	MR-link-2	PMVK:Q15126:OID20850:v1:Neurology	PMVK:Q15126:OID20850:v1:Neurology	GCST90200684	n-acetyl-aspartyl-glutamate (naag)	10	0.0133683	0.102933	0.896667	PPP	Q15126	Chen et al.	n-acetyl-aspartyl-glutamate (naag)	HMDB0001067	ENSG00000163344	PMVK	FALSE
153282	MR-link-2	PMVK:Q15126:OID20850:v1:Neurology	PMVK:Q15126:OID20850:v1:Neurology	GCST90200687	bilirubin (e,z or z,e)*	10	-0.0183815	0.0989642	0.852649	PPP	Q15126	Chen et al.	bilirubin (e,z or z,e)*	HMDB0000488	ENSG00000163344	PMVK	FALSE
153283	MR-link-2	PMVK:Q15126:OID20850:v1:Neurology	PMVK:Q15126:OID20850:v1:Neurology	GCST90200691	n-delta-acetylornithine	10	-0.0447545	0.0929931	0.630327	PPP	Q15126	Chen et al.	n-delta-acetylornithine	HMDB0003357	ENSG00000163344	PMVK	FALSE
153284	MR-link-2	PMVK:Q15126:OID20850:v1:Neurology	PMVK:Q15126:OID20850:v1:Neurology	GCST90200704	bilirubin (z,z)	10	0.00708606	0.0998172	0.943405	PPP	Q15126	Chen et al.	bilirubin (z,z)	HMDB0000054	ENSG00000163344	PMVK	FALSE
153285	MR-link-2	PMVK:Q15126:OID20850:v1:Neurology	PMVK:Q15126:OID20850:v1:Neurology	GCST90200706	biliverdin	10	0.0195765	0.0963532	0.838999	PPP	Q15126	Chen et al.	biliverdin	HMDB0001008	ENSG00000163344	PMVK	FALSE
153286	MR-link-2	PMVK:Q15126:OID20850:v1:Neurology	PMVK:Q15126:OID20850:v1:Neurology	GCST90200707	glycine	10	-0.0766944	0.0960821	0.424744	PPP	Q15126	Chen et al.	glycine	HMDB0000123	ENSG00000163344	PMVK	FALSE
153287	MR-link-2	PMVK:Q15126:OID20850:v1:Neurology	PMVK:Q15126:OID20850:v1:Neurology	M00053	glutamine	8	-0.0886675	0.10965	0.418724	PPP	Q15126	Shin et al.	glutamine	HMDB0000641	ENSG00000163344	PMVK	FALSE
153288	MR-link-2	PMVK:Q15126:OID20850:v1:Neurology	PMVK:Q15126:OID20850:v1:Neurology	M00054	tryptophan	8	0.146065	0.121558	0.229518	PPP	Q15126	Shin et al.	tryptophan	HMDB0000929	ENSG00000163344	PMVK	FALSE
153289	MR-link-2	PMVK:Q15126:OID20850:v1:Neurology	PMVK:Q15126:OID20850:v1:Neurology	M00059	histidine	8	0.0704782	0.107811	0.513293	PPP	Q15126	Shin et al.	histidine	HMDB0000177	ENSG00000163344	PMVK	FALSE
153290	MR-link-2	PMVK:Q15126:OID20850:v1:Neurology	PMVK:Q15126:OID20850:v1:Neurology	M00063	cholesterol	8	0.00792378	0.12557	0.949685	PPP	Q15126	Shin et al.	cholesterol	HMDB0000067	ENSG00000163344	PMVK	FALSE
153291	MR-link-2	PMVK:Q15126:OID20850:v1:Neurology	PMVK:Q15126:OID20850:v1:Neurology	M00064	phenylalanine	8	-0.0217818	0.108861	0.841412	PPP	Q15126	Shin et al.	phenylalanine	HMDB0000159	ENSG00000163344	PMVK	FALSE
153292	MR-link-2	PMVK:Q15126:OID20850:v1:Neurology	PMVK:Q15126:OID20850:v1:Neurology	M00555	adenosine	8	0.119645	0.122084	0.327077	PPP	Q15126	Shin et al.	adenosine	HMDB0000050	ENSG00000163344	PMVK	FALSE
153293	MR-link-2	PMVK:Q15126:OID20850:v1:Neurology	PMVK:Q15126:OID20850:v1:Neurology	M00577	fructose	8	-0.0340196	0.108185	0.753173	PPP	Q15126	Shin et al.	fructose	HMDB0000660	ENSG00000163344	PMVK	FALSE
153294	MR-link-2	PMVK:Q15126:OID20850:v1:Neurology	PMVK:Q15126:OID20850:v1:Neurology	M00599	pyruvate	8	-0.0276	0.113666	0.808147	PPP	Q15126	Shin et al.	pyruvate	HMDB0000243	ENSG00000163344	PMVK	FALSE
153295	MR-link-2	PMVK:Q15126:OID20850:v1:Neurology	PMVK:Q15126:OID20850:v1:Neurology	M00606	uridine	8	-0.016305	0.122551	0.894157	PPP	Q15126	Shin et al.	uridine	HMDB0000296	ENSG00000163344	PMVK	FALSE
153296	MR-link-2	PMVK:Q15126:OID20850:v1:Neurology	PMVK:Q15126:OID20850:v1:Neurology	M01105	linoleate (18:2n6)	8	-0.0447888	0.122528	0.714708	PPP	Q15126	Shin et al.	linoleate (18:2n6)	HMDB0006270,HMDB0000673	ENSG00000163344	PMVK	FALSE
153297	MR-link-2	PMVK:Q15126:OID20850:v1:Neurology	PMVK:Q15126:OID20850:v1:Neurology	M01110	arachidonate (20:4n6)	8	0.104758	0.119338	0.380041	PPP	Q15126	Shin et al.	arachidonate (20:4n6)	HMDB0001043	ENSG00000163344	PMVK	FALSE
153298	MR-link-2	PMVK:Q15126:OID20850:v1:Neurology	PMVK:Q15126:OID20850:v1:Neurology	M01123	inosine	8	-0.316587	0.217825	0.146113	PPP	Q15126	Shin et al.	inosine	HMDB0000195	ENSG00000163344	PMVK	FALSE
153299	MR-link-2	PMVK:Q15126:OID20850:v1:Neurology	PMVK:Q15126:OID20850:v1:Neurology	M01284	threonine	8	-0.034385	0.140784	0.807046	PPP	Q15126	Shin et al.	threonine	HMDB0000167	ENSG00000163344	PMVK	FALSE
153300	MR-link-2	PMVK:Q15126:OID20850:v1:Neurology	PMVK:Q15126:OID20850:v1:Neurology	M01299	tyrosine	8	0.0765897	0.124522	0.53851	PPP	Q15126	Shin et al.	tyrosine	HMDB0000158	ENSG00000163344	PMVK	FALSE
153301	MR-link-2	PMVK:Q15126:OID20850:v1:Neurology	PMVK:Q15126:OID20850:v1:Neurology	M01302	methionine	8	0.00274465	0.115891	0.981105	PPP	Q15126	Shin et al.	methionine	HMDB0000696	ENSG00000163344	PMVK	FALSE
153302	MR-link-2	PMVK:Q15126:OID20850:v1:Neurology	PMVK:Q15126:OID20850:v1:Neurology	M01336	palmitate (16:0)	8	0.0294572	0.125713	0.814737	PPP	Q15126	Shin et al.	palmitate (16:0)	HMDB0000220	ENSG00000163344	PMVK	FALSE
153303	MR-link-2	PMVK:Q15126:OID20850:v1:Neurology	PMVK:Q15126:OID20850:v1:Neurology	M01358	stearate (18:0)	8	-0.0353007	0.125054	0.777726	PPP	Q15126	Shin et al.	stearate (18:0)	HMDB0000827	ENSG00000163344	PMVK	FALSE
153304	MR-link-2	PMVK:Q15126:OID20850:v1:Neurology	PMVK:Q15126:OID20850:v1:Neurology	M01493	ornithine	8	-0.082227	0.118143	0.486434	PPP	Q15126	Shin et al.	ornithine	HMDB0000214	ENSG00000163344	PMVK	FALSE
153305	MR-link-2	PMVK:Q15126:OID20850:v1:Neurology	PMVK:Q15126:OID20850:v1:Neurology	M01508	pantothenate	8	0.00767453	0.117381	0.94787	PPP	Q15126	Shin et al.	pantothenate	HMDB0000210	ENSG00000163344	PMVK	FALSE
153306	MR-link-2	PMVK:Q15126:OID20850:v1:Neurology	PMVK:Q15126:OID20850:v1:Neurology	M01564	citrate	8	-0.0827658	0.124223	0.50524	PPP	Q15126	Shin et al.	citrate	HMDB0000094	ENSG00000163344	PMVK	FALSE
153307	MR-link-2	PMVK:Q15126:OID20850:v1:Neurology	PMVK:Q15126:OID20850:v1:Neurology	M01638	arginine	8	-0.0704621	0.120026	0.557164	PPP	Q15126	Shin et al.	arginine	HMDB0000517	ENSG00000163344	PMVK	FALSE
153308	MR-link-2	PMVK:Q15126:OID20850:v1:Neurology	PMVK:Q15126:OID20850:v1:Neurology	M01640	ascorbate (vitamin c)	8	0.0596642	0.209915	0.776233	PPP	Q15126	Shin et al.	ascorbate (vitamin c)	HMDB0000044	ENSG00000163344	PMVK	FALSE
153309	MR-link-2	PMVK:Q15126:OID20850:v1:Neurology	PMVK:Q15126:OID20850:v1:Neurology	M01649	valine	8	-0.0680585	0.106947	0.52453	PPP	Q15126	Shin et al.	valine	HMDB0000883	ENSG00000163344	PMVK	FALSE
153310	MR-link-2	PMVK:Q15126:OID20850:v1:Neurology	PMVK:Q15126:OID20850:v1:Neurology	M01670	urea	8	0.138968	0.110138	0.207034	PPP	Q15126	Shin et al.	urea	HMDB0000294	ENSG00000163344	PMVK	FALSE
153311	MR-link-2	PMVK:Q15126:OID20850:v1:Neurology	PMVK:Q15126:OID20850:v1:Neurology	M01712	cortisol	8	0.183068	0.118332	0.121845	PPP	Q15126	Shin et al.	cortisol	HMDB0000063	ENSG00000163344	PMVK	FALSE
153312	MR-link-2	PMVK:Q15126:OID20850:v1:Neurology	PMVK:Q15126:OID20850:v1:Neurology	M01827	riboflavin (vitamin b2)	8	0.0486517	0.262374	0.852893	PPP	Q15126	Shin et al.	riboflavin (vitamin b2)	HMDB0000244	ENSG00000163344	PMVK	FALSE
153313	MR-link-2	PMVK:Q15126:OID20850:v1:Neurology	PMVK:Q15126:OID20850:v1:Neurology	M02132	citrulline	8	-0.22891	0.117498	0.0513902	PPP	Q15126	Shin et al.	citrulline	HMDB0000904	ENSG00000163344	PMVK	FALSE
153314	MR-link-2	PMVK:Q15126:OID20850:v1:Neurology	PMVK:Q15126:OID20850:v1:Neurology	M02137	biliverdin	8	-0.0641576	0.12441	0.606068	PPP	Q15126	Shin et al.	biliverdin	HMDB0001008	ENSG00000163344	PMVK	FALSE
153315	MR-link-2	PMVK:Q15126:OID20850:v1:Neurology	PMVK:Q15126:OID20850:v1:Neurology	M02342	serotonin (5ht)	8	0.117951	0.135064	0.382503	PPP	Q15126	Shin et al.	serotonin (5ht)	HMDB0000259	ENSG00000163344	PMVK	FALSE
153316	MR-link-2	PMVK:Q15126:OID20850:v1:Neurology	PMVK:Q15126:OID20850:v1:Neurology	M03147	xanthine	8	0.057596	0.121789	0.636274	PPP	Q15126	Shin et al.	xanthine	HMDB0000292	ENSG00000163344	PMVK	FALSE
153317	MR-link-2	PMVK:Q15126:OID20850:v1:Neurology	PMVK:Q15126:OID20850:v1:Neurology	M11438	phosphate	8	-0.0350379	0.108796	0.747414	PPP	Q15126	Shin et al.	phosphate	HMDB0001429	ENSG00000163344	PMVK	FALSE
153318	MR-link-2	PMVK:Q15126:OID20850:v1:Neurology	PMVK:Q15126:OID20850:v1:Neurology	M15122	glycerol	8	-0.0343403	0.122041	0.778416	PPP	Q15126	Shin et al.	glycerol	HMDB0000131	ENSG00000163344	PMVK	FALSE
153319	MR-link-2	PMVK:Q15126:OID20850:v1:Neurology	PMVK:Q15126:OID20850:v1:Neurology	M15488	acetylphosphate	8	0.119645	0.122084	0.327077	PPP	Q15126	Shin et al.	acetylphosphate	HMDB0001494	ENSG00000163344	PMVK	FALSE
153320	MR-link-2	PMVK:Q15126:OID20850:v1:Neurology	PMVK:Q15126:OID20850:v1:Neurology	M15506	choline	8	-0.0884429	0.126338	0.483897	PPP	Q15126	Shin et al.	choline	HMDB0000097	ENSG00000163344	PMVK	FALSE
153321	MR-link-2	PMVK:Q15126:OID20850:v1:Neurology	PMVK:Q15126:OID20850:v1:Neurology	M15630	n-acetylornithine	8	0.0801098	0.121275	0.508894	PPP	Q15126	Shin et al.	n-acetylornithine	HMDB0003357	ENSG00000163344	PMVK	FALSE
153322	MR-link-2	PMVK:Q15126:OID20850:v1:Neurology	PMVK:Q15126:OID20850:v1:Neurology	M15677	3-methylhistidine	8	0.0615454	0.136427	0.6519	PPP	Q15126	Shin et al.	3-methylhistidine	HMDB0000479	ENSG00000163344	PMVK	FALSE
153323	MR-link-2	PMVK:Q15126:OID20850:v1:Neurology	PMVK:Q15126:OID20850:v1:Neurology	M15990	glycerophosphorylcholine (gpc)	8	-0.125201	0.131623	0.341498	PPP	Q15126	Shin et al.	glycerophosphorylcholine (gpc)	HMDB0000086	ENSG00000163344	PMVK	FALSE
153324	MR-link-2	PMVK:Q15126:OID20850:v1:Neurology	PMVK:Q15126:OID20850:v1:Neurology	M15996	aspartate	8	0.0981909	0.114726	0.392067	PPP	Q15126	Shin et al.	aspartate	HMDB0000191	ENSG00000163344	PMVK	FALSE
153325	MR-link-2	PMVK:Q15126:OID20850:v1:Neurology	PMVK:Q15126:OID20850:v1:Neurology	M18254	paraxanthine	8	0.298207	0.116399	0.0104091	PPP	Q15126	Shin et al.	paraxanthine	HMDB0001860	ENSG00000163344	PMVK	FALSE
153326	MR-link-2	PMVK:Q15126:OID20850:v1:Neurology	PMVK:Q15126:OID20850:v1:Neurology	M18467	eicosapentaenoate (epa; 20:5n3)	8	0.0554565	0.113182	0.624152	PPP	Q15126	Shin et al.	eicosapentaenoate (epa; 20:5n3)	HMDB0001999	ENSG00000163344	PMVK	FALSE
153327	MR-link-2	PMVK:Q15126:OID20850:v1:Neurology	PMVK:Q15126:OID20850:v1:Neurology	M18474	estrone 3-sulfate	8	-0.407745	0.346217	0.23891	PPP	Q15126	Shin et al.	estrone 3-sulfate	HMDB0001425	ENSG00000163344	PMVK	FALSE
153328	MR-link-2	PMVK:Q15126:OID20850:v1:Neurology	PMVK:Q15126:OID20850:v1:Neurology	M18494	taurochenodeoxycholate	8	-0.123705	0.130275	0.342332	PPP	Q15126	Shin et al.	taurochenodeoxycholate	HMDB0000951	ENSG00000163344	PMVK	FALSE
153329	MR-link-2	PMVK:Q15126:OID20850:v1:Neurology	PMVK:Q15126:OID20850:v1:Neurology	M19323	docosahexaenoate (dha; 22:6n3)	8	0.0915162	0.114326	0.42343	PPP	Q15126	Shin et al.	docosahexaenoate (dha; 22:6n3)	HMDB0002183	ENSG00000163344	PMVK	FALSE
153330	MR-link-2	PMVK:Q15126:OID20850:v1:Neurology	PMVK:Q15126:OID20850:v1:Neurology	M19934	myo-inositol	8	0.236699	0.108742	0.0295029	PPP	Q15126	Shin et al.	myo-inositol	HMDB0000211	ENSG00000163344	PMVK	FALSE
153331	MR-link-2	PMVK:Q15126:OID20850:v1:Neurology	PMVK:Q15126:OID20850:v1:Neurology	M20489	glucose	8	-0.0274305	0.122666	0.823054	PPP	Q15126	Shin et al.	glucose	HMDB0000122	ENSG00000163344	PMVK	FALSE
153332	MR-link-2	PMVK:Q15126:OID20850:v1:Neurology	PMVK:Q15126:OID20850:v1:Neurology	M21044	2-hydroxybutyrate (ahb)	8	-0.013895	0.113835	0.90285	PPP	Q15126	Shin et al.	2-hydroxybutyrate (ahb)	HMDB0000008	ENSG00000163344	PMVK	FALSE
153333	MR-link-2	PMVK:Q15126:OID20850:v1:Neurology	PMVK:Q15126:OID20850:v1:Neurology	M22189	palmitoylcarnitine (c16)	8	-0.00549705	0.121823	0.964009	PPP	Q15126	Shin et al.	palmitoylcarnitine (c16)	HMDB0000222	ENSG00000163344	PMVK	FALSE
153334	MR-link-2	PMVK:Q15126:OID20850:v1:Neurology	PMVK:Q15126:OID20850:v1:Neurology	M22842	cholate	8	0.0445573	0.131826	0.735362	PPP	Q15126	Shin et al.	cholate	HMDB0000619	ENSG00000163344	PMVK	FALSE
153335	MR-link-2	PMVK:Q15126:OID20850:v1:Neurology	PMVK:Q15126:OID20850:v1:Neurology	M27716	bilirubin (z,z)	8	-0.0971589	0.122326	0.427042	PPP	Q15126	Shin et al.	bilirubin (z,z)	HMDB0000054	ENSG00000163344	PMVK	FALSE
153336	MR-link-2	PMVK:Q15126:OID20850:v1:Neurology	PMVK:Q15126:OID20850:v1:Neurology	M27718	creatine	8	-0.0596955	0.115051	0.603858	PPP	Q15126	Shin et al.	creatine	HMDB0000064	ENSG00000163344	PMVK	FALSE
153337	MR-link-2	PMVK:Q15126:OID20850:v1:Neurology	PMVK:Q15126:OID20850:v1:Neurology	M31453	cysteine	8	0.0545447	0.125764	0.664502	PPP	Q15126	Shin et al.	cysteine	HMDB0000574	ENSG00000163344	PMVK	FALSE
153338	MR-link-2	PMVK:Q15126:OID20850:v1:Neurology	PMVK:Q15126:OID20850:v1:Neurology	M31454	cystine	8	0.221317	0.221429	0.317555	PPP	Q15126	Shin et al.	cystine	HMDB0000192	ENSG00000163344	PMVK	FALSE
153339	MR-link-2	PMVK:Q15126:OID20850:v1:Neurology	PMVK:Q15126:OID20850:v1:Neurology	M32198	acetylcarnitine (c2)	8	-0.029787	0.118782	0.801992	PPP	Q15126	Shin et al.	acetylcarnitine (c2)	HMDB0000201	ENSG00000163344	PMVK	FALSE
153340	MR-link-2	PMVK:Q15126:OID20850:v1:Neurology	PMVK:Q15126:OID20850:v1:Neurology	M32315	serine	8	-0.0860541	0.116303	0.459352	PPP	Q15126	Shin et al.	serine	HMDB0000187	ENSG00000163344	PMVK	FALSE
153341	MR-link-2	PMVK:Q15126:OID20850:v1:Neurology	PMVK:Q15126:OID20850:v1:Neurology	M32319	trans-4-hydroxyproline	8	0.123563	0.108892	0.256491	PPP	Q15126	Shin et al.	trans-4-hydroxyproline	HMDB0000725	ENSG00000163344	PMVK	FALSE
153342	MR-link-2	PMVK:Q15126:OID20850:v1:Neurology	PMVK:Q15126:OID20850:v1:Neurology	M32322	glutamate	8	-0.0321931	0.122628	0.792916	PPP	Q15126	Shin et al.	glutamate	HMDB0000148	ENSG00000163344	PMVK	FALSE
153343	MR-link-2	PMVK:Q15126:OID20850:v1:Neurology	PMVK:Q15126:OID20850:v1:Neurology	M32338	glycine	8	-0.0717156	0.114063	0.529522	PPP	Q15126	Shin et al.	glycine	HMDB0000123	ENSG00000163344	PMVK	FALSE
153344	MR-link-2	PMVK:Q15126:OID20850:v1:Neurology	PMVK:Q15126:OID20850:v1:Neurology	M32339	alanine	8	0.0947191	0.116774	0.417291	PPP	Q15126	Shin et al.	alanine	HMDB0000161	ENSG00000163344	PMVK	FALSE
153345	MR-link-2	PMVK:Q15126:OID20850:v1:Neurology	PMVK:Q15126:OID20850:v1:Neurology	M32425	dehydroepiandrosterone sulfate (dhea-s)	8	-0.0265419	0.11018	0.809637	PPP	Q15126	Shin et al.	dehydroepiandrosterone sulfate (dhea-s)	HMDB0001032	ENSG00000163344	PMVK	FALSE
153346	MR-link-2	PMVK:Q15126:OID20850:v1:Neurology	PMVK:Q15126:OID20850:v1:Neurology	M32458	oleamide	8	0.0211888	0.120317	0.860209	PPP	Q15126	Shin et al.	oleamide	HMDB0002117	ENSG00000163344	PMVK	FALSE
153347	MR-link-2	PMVK:Q15126:OID20850:v1:Neurology	PMVK:Q15126:OID20850:v1:Neurology	M32593	heme	8	0.0634793	0.132404	0.631628	PPP	Q15126	Shin et al.	heme	HMDB0003178	ENSG00000163344	PMVK	FALSE
153348	MR-link-2	PMVK:Q15126:OID20850:v1:Neurology	PMVK:Q15126:OID20850:v1:Neurology	M33453	alpha-ketoglutarate	8	-0.105763	0.12755	0.406995	PPP	Q15126	Shin et al.	alpha-ketoglutarate	HMDB0000208	ENSG00000163344	PMVK	FALSE
153349	MR-link-2	PMVK:Q15126:OID20850:v1:Neurology	PMVK:Q15126:OID20850:v1:Neurology	M34106	bilirubin (e,z or z,e)*	8	0.0113702	0.138794	0.934709	PPP	Q15126	Shin et al.	bilirubin (e,z or z,e)*	HMDB0000488	ENSG00000163344	PMVK	FALSE
153350	MR-link-2	PMVK:Q15126:OID20850:v1:Neurology	PMVK:Q15126:OID20850:v1:Neurology	M34283	asparagine	8	0.161614	0.127714	0.205713	PPP	Q15126	Shin et al.	asparagine	HMDB0000168	ENSG00000163344	PMVK	FALSE
153351	MR-link-2	PMVK:Q15126:OID20850:v1:Neurology	PMVK:Q15126:OID20850:v1:Neurology	bioa_001	alanine	8	0.0267907	0.0333038	0.421146	PPP	Q15126	Lotta et al.	alanine	HMDB0000161	ENSG00000163344	PMVK	FALSE
153352	MR-link-2	PMVK:Q15126:OID20850:v1:Neurology	PMVK:Q15126:OID20850:v1:Neurology	bioa_002	arginine	8	-0.0144059	0.0557619	0.796139	PPP	Q15126	Lotta et al.	arginine	HMDB0000517	ENSG00000163344	PMVK	FALSE
153353	MR-link-2	PMVK:Q15126:OID20850:v1:Neurology	PMVK:Q15126:OID20850:v1:Neurology	bioa_003	asparagine	8	-0.084611	0.0642564	0.187916	PPP	Q15126	Lotta et al.	asparagine	HMDB0000168	ENSG00000163344	PMVK	FALSE
153354	MR-link-2	PMVK:Q15126:OID20850:v1:Neurology	PMVK:Q15126:OID20850:v1:Neurology	bioa_004	aspartate	8	0.0117531	0.0584877	0.840737	PPP	Q15126	Lotta et al.	aspartate	HMDB0000191	ENSG00000163344	PMVK	FALSE
153355	MR-link-2	PMVK:Q15126:OID20850:v1:Neurology	PMVK:Q15126:OID20850:v1:Neurology	bioa_005	citrulline	8	-0.109399	0.0590257	0.0638234	PPP	Q15126	Lotta et al.	citrulline	HMDB0000904	ENSG00000163344	PMVK	FALSE
153356	MR-link-2	PMVK:Q15126:OID20850:v1:Neurology	PMVK:Q15126:OID20850:v1:Neurology	bioa_006	glutamine	8	0.0142351	0.0359586	0.692198	PPP	Q15126	Lotta et al.	glutamine	HMDB0000641	ENSG00000163344	PMVK	FALSE
153357	MR-link-2	PMVK:Q15126:OID20850:v1:Neurology	PMVK:Q15126:OID20850:v1:Neurology	bioa_007	glutamate	8	0.0271746	0.0621043	0.661703	PPP	Q15126	Lotta et al.	glutamate	HMDB0000148	ENSG00000163344	PMVK	FALSE
153358	MR-link-2	PMVK:Q15126:OID20850:v1:Neurology	PMVK:Q15126:OID20850:v1:Neurology	bioa_008	glycine	8	-0.0324643	0.0419214	0.438689	PPP	Q15126	Lotta et al.	glycine	HMDB0000123	ENSG00000163344	PMVK	FALSE
153359	MR-link-2	PMVK:Q15126:OID20850:v1:Neurology	PMVK:Q15126:OID20850:v1:Neurology	bioa_009	histidine	8	0.00313708	0.0374638	0.933266	PPP	Q15126	Lotta et al.	histidine	HMDB0000177	ENSG00000163344	PMVK	FALSE
153360	MR-link-2	PMVK:Q15126:OID20850:v1:Neurology	PMVK:Q15126:OID20850:v1:Neurology	bioa_013	methionine	8	-0.0408345	0.0602457	0.497899	PPP	Q15126	Lotta et al.	methionine	HMDB0000696	ENSG00000163344	PMVK	FALSE
153361	MR-link-2	PMVK:Q15126:OID20850:v1:Neurology	PMVK:Q15126:OID20850:v1:Neurology	bioa_014	ornithine	8	-0.0721602	0.0569006	0.204734	PPP	Q15126	Lotta et al.	ornithine	HMDB0000214	ENSG00000163344	PMVK	FALSE
153362	MR-link-2	PMVK:Q15126:OID20850:v1:Neurology	PMVK:Q15126:OID20850:v1:Neurology	bioa_015	phenylethylamine	10	-0.0971591	0.0945152	0.303962	PPP	Q15126	Lotta et al.	phenylethylamine	HMDB0012275	ENSG00000163344	PMVK	FALSE
153363	MR-link-2	PMVK:Q15126:OID20850:v1:Neurology	PMVK:Q15126:OID20850:v1:Neurology	bioa_016	phenylalanine	8	0.00780078	0.0352192	0.824709	PPP	Q15126	Lotta et al.	phenylalanine	HMDB0000159	ENSG00000163344	PMVK	FALSE
153364	MR-link-2	PMVK:Q15126:OID20850:v1:Neurology	PMVK:Q15126:OID20850:v1:Neurology	bioa_018	serine	8	-0.195132	0.0650267	0.00269276	PPP	Q15126	Lotta et al.	serine	HMDB0000187	ENSG00000163344	PMVK	FALSE
153365	MR-link-2	PMVK:Q15126:OID20850:v1:Neurology	PMVK:Q15126:OID20850:v1:Neurology	bioa_019	threonine	8	-0.138828	0.0652841	0.0334605	PPP	Q15126	Lotta et al.	threonine	HMDB0000167	ENSG00000163344	PMVK	FALSE
153366	MR-link-2	PMVK:Q15126:OID20850:v1:Neurology	PMVK:Q15126:OID20850:v1:Neurology	bioa_020	tryptophan	8	-0.00796304	0.05948	0.893499	PPP	Q15126	Lotta et al.	tryptophan	HMDB0000929	ENSG00000163344	PMVK	FALSE
153367	MR-link-2	PMVK:Q15126:OID20850:v1:Neurology	PMVK:Q15126:OID20850:v1:Neurology	bioa_021	tyrosine	8	0.0243339	0.034771	0.484032	PPP	Q15126	Lotta et al.	tyrosine	HMDB0000158	ENSG00000163344	PMVK	FALSE
153368	MR-link-2	PMVK:Q15126:OID20850:v1:Neurology	PMVK:Q15126:OID20850:v1:Neurology	bioa_022	valine	8	0.060673	0.0355155	0.0875704	PPP	Q15126	Lotta et al.	valine	HMDB0000883	ENSG00000163344	PMVK	FALSE
153369	MR-link-2	PMVK:Q15126:OID20850:v1:Neurology	PMVK:Q15126:OID20850:v1:Neurology	bioa_023	n-acetylornithine	8	-0.00971638	0.0572463	0.865223	PPP	Q15126	Lotta et al.	n-acetylornithine	HMDB0003357	ENSG00000163344	PMVK	FALSE
153370	MR-link-2	PMVK:Q15126:OID20850:v1:Neurology	PMVK:Q15126:OID20850:v1:Neurology	bioa_030	trans-hydroxyproline	8	0.00797815	0.0566685	0.888039	PPP	Q15126	Lotta et al.	trans-hydroxyproline	HMDB0000725	ENSG00000163344	PMVK	FALSE
153371	MR-link-2	PMVK:Q15126:OID20850:v1:Neurology	PMVK:Q15126:OID20850:v1:Neurology	bioa_031	sarcosine	10	-0.0800946	0.0540459	0.138347	PPP	Q15126	Lotta et al.	sarcosine	HMDB0000271	ENSG00000163344	PMVK	FALSE
153372	MR-link-2	PMVK:Q15126:OID20850:v1:Neurology	PMVK:Q15126:OID20850:v1:Neurology	bioa_032	serotonin	8	0.15792	0.0757675	0.0371356	PPP	Q15126	Lotta et al.	serotonin	HMDB0000259	ENSG00000163344	PMVK	FALSE
153373	MR-link-2	PMVK:Q15126:OID20850:v1:Neurology	PMVK:Q15126:OID20850:v1:Neurology	bioa_033	spermidine	10	0.140868	0.0654105	0.0312717	PPP	Q15126	Lotta et al.	spermidine	HMDB0001257	ENSG00000163344	PMVK	FALSE
153374	MR-link-2	PMVK:Q15126:OID20850:v1:Neurology	PMVK:Q15126:OID20850:v1:Neurology	bior_002	acetylcarnitine (c2)	8	0.0294577	0.0573895	0.607745	PPP	Q15126	Lotta et al.	acetylcarnitine (c2)	HMDB0000201	ENSG00000163344	PMVK	FALSE
153375	MR-link-2	PMVK:Q15126:OID20850:v1:Neurology	PMVK:Q15126:OID20850:v1:Neurology	bior_031	hexadecanoylcarnitine	8	0.0116516	0.0612015	0.849011	PPP	Q15126	Lotta et al.	hexadecanoylcarnitine	HMDB0000222	ENSG00000163344	PMVK	FALSE
153376	MR-link-2	PMVK:Q15126:OID20850:v1:Neurology	PMVK:Q15126:OID20850:v1:Neurology	met-d-Acetate	acetate	10	0.00921989	0.0265091	0.72799	PPP	Q15126	Borges et al.	acetate	HMDB0000042	ENSG00000163344	PMVK	FALSE
153377	MR-link-2	PMVK:Q15126:OID20850:v1:Neurology	PMVK:Q15126:OID20850:v1:Neurology	met-d-Acetoacetate	acetoacetate	10	-0.0286557	0.0263548	0.276903	PPP	Q15126	Borges et al.	acetoacetate	HMDB0000060	ENSG00000163344	PMVK	FALSE
153378	MR-link-2	PMVK:Q15126:OID20850:v1:Neurology	PMVK:Q15126:OID20850:v1:Neurology	met-d-Ala	alanine	10	-0.000435448	0.0271635	0.98721	PPP	Q15126	Borges et al.	alanine	HMDB0000161	ENSG00000163344	PMVK	FALSE
153379	MR-link-2	PMVK:Q15126:OID20850:v1:Neurology	PMVK:Q15126:OID20850:v1:Neurology	met-d-Citrate	citrate	10	-0.0216726	0.0278614	0.436645	PPP	Q15126	Borges et al.	citrate	HMDB0000094	ENSG00000163344	PMVK	FALSE
153380	MR-link-2	PMVK:Q15126:OID20850:v1:Neurology	PMVK:Q15126:OID20850:v1:Neurology	met-d-Gln	glutamine	10	-0.089718	0.0282174	0.00147516	PPP	Q15126	Borges et al.	glutamine	HMDB0000641	ENSG00000163344	PMVK	FALSE
153381	MR-link-2	PMVK:Q15126:OID20850:v1:Neurology	PMVK:Q15126:OID20850:v1:Neurology	met-d-Glucose	glucose	10	-0.100481	0.0276693	0.000281773	PPP	Q15126	Borges et al.	glucose	HMDB0000122	ENSG00000163344	PMVK	FALSE
153382	MR-link-2	PMVK:Q15126:OID20850:v1:Neurology	PMVK:Q15126:OID20850:v1:Neurology	met-d-Gly	glycine	10	-0.00121449	0.0293873	0.967035	PPP	Q15126	Borges et al.	glycine	HMDB0000123	ENSG00000163344	PMVK	FALSE
153383	MR-link-2	PMVK:Q15126:OID20850:v1:Neurology	PMVK:Q15126:OID20850:v1:Neurology	met-d-His	histidine	10	-0.0341048	0.0260264	0.190063	PPP	Q15126	Borges et al.	histidine	HMDB0000177	ENSG00000163344	PMVK	FALSE
153384	MR-link-2	PMVK:Q15126:OID20850:v1:Neurology	PMVK:Q15126:OID20850:v1:Neurology	met-d-LA	linoleate (18:2n6)	10	0.0399176	0.0282215	0.157233	PPP	Q15126	Borges et al.	linoleate (18:2n6)	HMDB0006270,HMDB0000673	ENSG00000163344	PMVK	FALSE
153385	MR-link-2	PMVK:Q15126:OID20850:v1:Neurology	PMVK:Q15126:OID20850:v1:Neurology	met-d-Phe	phenylalanine	10	0.0442873	0.0253532	0.0806699	PPP	Q15126	Borges et al.	phenylalanine	HMDB0000159	ENSG00000163344	PMVK	FALSE
153386	MR-link-2	PMVK:Q15126:OID20850:v1:Neurology	PMVK:Q15126:OID20850:v1:Neurology	met-d-Pyruvate	pyruvate	10	0.105686	0.0319345	0.00093474	PPP	Q15126	Borges et al.	pyruvate	HMDB0000243	ENSG00000163344	PMVK	FALSE
153387	MR-link-2	PMVK:Q15126:OID20850:v1:Neurology	PMVK:Q15126:OID20850:v1:Neurology	met-d-Tyr	tyrosine	10	0.0470768	0.0251405	0.061131	PPP	Q15126	Borges et al.	tyrosine	HMDB0000158	ENSG00000163344	PMVK	FALSE
153388	MR-link-2	PMVK:Q15126:OID20850:v1:Neurology	PMVK:Q15126:OID20850:v1:Neurology	met-d-Val	valine	10	0.0378398	0.02802	0.17687	PPP	Q15126	Borges et al.	valine	HMDB0000883	ENSG00000163344	PMVK	FALSE
153942	MR-link-2	RAB10:P61026:OID30357:v1:Cardiometabolic_II	RAB10:P61026:OID30357:v1:Cardiometabolic_II	GCST90199627	n-alpha-acetylornithine	9	-0.0297474	0.157797	0.850471	PPP	P61026	Chen et al.	n-alpha-acetylornithine	HMDB0003357	ENSG00000084733	RAB10	FALSE
153943	MR-link-2	RAB10:P61026:OID30357:v1:Cardiometabolic_II	RAB10:P61026:OID30357:v1:Cardiometabolic_II	GCST90199628	3-methylhistidine	9	-0.0913829	0.128264	0.476181	PPP	P61026	Chen et al.	3-methylhistidine	HMDB0000479	ENSG00000084733	RAB10	FALSE
153944	MR-link-2	RAB10:P61026:OID30357:v1:Cardiometabolic_II	RAB10:P61026:OID30357:v1:Cardiometabolic_II	GCST90199629	glycerophosphorylcholine (gpc)	9	0.15243	0.129014	0.237407	PPP	P61026	Chen et al.	glycerophosphorylcholine (gpc)	HMDB0000086	ENSG00000084733	RAB10	FALSE
153945	MR-link-2	RAB10:P61026:OID30357:v1:Cardiometabolic_II	RAB10:P61026:OID30357:v1:Cardiometabolic_II	GCST90199637	n-acetylglutamate	9	0.0876822	0.125747	0.48562	PPP	P61026	Chen et al.	n-acetylglutamate	HMDB0001138	ENSG00000084733	RAB10	FALSE
153946	MR-link-2	RAB10:P61026:OID30357:v1:Cardiometabolic_II	RAB10:P61026:OID30357:v1:Cardiometabolic_II	GCST90199651	docosahexaenoate (dha; 22:6n3)	9	-0.178936	0.131764	0.174463	PPP	P61026	Chen et al.	docosahexaenoate (dha; 22:6n3)	HMDB0002183	ENSG00000084733	RAB10	FALSE
153947	MR-link-2	RAB10:P61026:OID30357:v1:Cardiometabolic_II	RAB10:P61026:OID30357:v1:Cardiometabolic_II	GCST90199652	1-stearoyl-2-oleoyl-gps (18:0/18:1)	9	0.413892	0.127634	0.0011836	PPP	P61026	Chen et al.	1-stearoyl-2-oleoyl-gps (18:0/18:1)	HMDB0010163	ENSG00000084733	RAB10	FALSE
153948	MR-link-2	RAB10:P61026:OID30357:v1:Cardiometabolic_II	RAB10:P61026:OID30357:v1:Cardiometabolic_II	GCST90199654	paraxanthine	9	-0.133469	0.120022	0.266122	PPP	P61026	Chen et al.	paraxanthine	HMDB0001860	ENSG00000084733	RAB10	FALSE
153949	MR-link-2	RAB10:P61026:OID30357:v1:Cardiometabolic_II	RAB10:P61026:OID30357:v1:Cardiometabolic_II	GCST90199665	n-acetylaspartate (naa)	9	0.197189	0.125271	0.115464	PPP	P61026	Chen et al.	n-acetylaspartate (naa)	HMDB0000812	ENSG00000084733	RAB10	FALSE
153950	MR-link-2	RAB10:P61026:OID30357:v1:Cardiometabolic_II	RAB10:P61026:OID30357:v1:Cardiometabolic_II	GCST90199666	palmitoylcarnitine (c16)	9	0.158466	0.133358	0.234722	PPP	P61026	Chen et al.	palmitoylcarnitine (c16)	HMDB0000222	ENSG00000084733	RAB10	FALSE
153951	MR-link-2	RAB10:P61026:OID30357:v1:Cardiometabolic_II	RAB10:P61026:OID30357:v1:Cardiometabolic_II	GCST90199669	acetylcarnitine (c2)	9	-0.0125094	0.138924	0.928251	PPP	P61026	Chen et al.	acetylcarnitine (c2)	HMDB0000201	ENSG00000084733	RAB10	FALSE
153952	MR-link-2	RAB10:P61026:OID30357:v1:Cardiometabolic_II	RAB10:P61026:OID30357:v1:Cardiometabolic_II	GCST90199673	dehydroepiandrosterone sulfate (dhea-s)	9	0.242916	0.1265	0.0548226	PPP	P61026	Chen et al.	dehydroepiandrosterone sulfate (dhea-s)	HMDB0001032	ENSG00000084733	RAB10	FALSE
153953	MR-link-2	RAB10:P61026:OID30357:v1:Cardiometabolic_II	RAB10:P61026:OID30357:v1:Cardiometabolic_II	GCST90199691	1-methylhistidine	9	-0.0979621	0.127005	0.440513	PPP	P61026	Chen et al.	1-methylhistidine	HMDB0000001	ENSG00000084733	RAB10	FALSE
153954	MR-link-2	RAB10:P61026:OID30357:v1:Cardiometabolic_II	RAB10:P61026:OID30357:v1:Cardiometabolic_II	GCST90199845	sphinganine-1-phosphate	9	0.135303	0.123406	0.272902	PPP	P61026	Chen et al.	sphinganine-1-phosphate	HMDB0001383	ENSG00000084733	RAB10	FALSE
153955	MR-link-2	RAB10:P61026:OID30357:v1:Cardiometabolic_II	RAB10:P61026:OID30357:v1:Cardiometabolic_II	GCST90199896	sulfate*	9	-0.0943502	0.127545	0.459458	PPP	P61026	Chen et al.	sulfate*	HMDB01448	ENSG00000084733	RAB10	FALSE
153956	MR-link-2	RAB10:P61026:OID30357:v1:Cardiometabolic_II	RAB10:P61026:OID30357:v1:Cardiometabolic_II	GCST90199972	sphingomyelin (d18:1/24:1, d18:2/24:0)*	9	0.287612	0.122828	0.0192025	PPP	P61026	Chen et al.	sphingomyelin (d18:1/24:1, d18:2/24:0)*	HMDB0012107	ENSG00000084733	RAB10	FALSE
153957	MR-link-2	RAB10:P61026:OID30357:v1:Cardiometabolic_II	RAB10:P61026:OID30357:v1:Cardiometabolic_II	GCST90200001	sphingomyelin (d18:1/20:0, d16:1/22:0)*	9	-0.00226686	0.125159	0.98555	PPP	P61026	Chen et al.	sphingomyelin (d18:1/20:0, d16:1/22:0)*	HMDB0012102	ENSG00000084733	RAB10	FALSE
153958	MR-link-2	RAB10:P61026:OID30357:v1:Cardiometabolic_II	RAB10:P61026:OID30357:v1:Cardiometabolic_II	GCST90200049	myristoyl dihydrosphingomyelin (d18:0/14:0)*	9	0.111185	0.126503	0.379447	PPP	P61026	Chen et al.	myristoyl dihydrosphingomyelin (d18:0/14:0)*	HMDB0012085	ENSG00000084733	RAB10	FALSE
153959	MR-link-2	RAB10:P61026:OID30357:v1:Cardiometabolic_II	RAB10:P61026:OID30357:v1:Cardiometabolic_II	GCST90200056	sphingomyelin (d18:0/18:0, d19:0/17:0)*	9	0.106694	0.126025	0.397213	PPP	P61026	Chen et al.	sphingomyelin (d18:0/18:0, d19:0/17:0)*	HMDB0012087	ENSG00000084733	RAB10	FALSE
153960	MR-link-2	RAB10:P61026:OID30357:v1:Cardiometabolic_II	RAB10:P61026:OID30357:v1:Cardiometabolic_II	GCST90200279	pantothenate	9	-0.122563	0.130906	0.349137	PPP	P61026	Chen et al.	pantothenate	HMDB0000210	ENSG00000084733	RAB10	FALSE
153961	MR-link-2	RAB10:P61026:OID30357:v1:Cardiometabolic_II	RAB10:P61026:OID30357:v1:Cardiometabolic_II	GCST90200281	phosphoethanolamine	9	0.486435	0.130066	0.00018408	PPP	P61026	Chen et al.	phosphoethanolamine	HMDB0000224	ENSG00000084733	RAB10	FALSE
153962	MR-link-2	RAB10:P61026:OID30357:v1:Cardiometabolic_II	RAB10:P61026:OID30357:v1:Cardiometabolic_II	GCST90200283	3-ureidopropionate	9	-0.0826522	0.131947	0.53105	PPP	P61026	Chen et al.	3-ureidopropionate	HMDB0000026	ENSG00000084733	RAB10	FALSE
153963	MR-link-2	RAB10:P61026:OID30357:v1:Cardiometabolic_II	RAB10:P61026:OID30357:v1:Cardiometabolic_II	GCST90200291	sarcosine	9	0.111701	0.133282	0.401987	PPP	P61026	Chen et al.	sarcosine	HMDB0000271	ENSG00000084733	RAB10	FALSE
153964	MR-link-2	RAB10:P61026:OID30357:v1:Cardiometabolic_II	RAB10:P61026:OID30357:v1:Cardiometabolic_II	GCST90200292	trans-4-hydroxyproline	9	-0.225109	0.122934	0.06708	PPP	P61026	Chen et al.	trans-4-hydroxyproline	HMDB0000725	ENSG00000084733	RAB10	FALSE
153965	MR-link-2	RAB10:P61026:OID30357:v1:Cardiometabolic_II	RAB10:P61026:OID30357:v1:Cardiometabolic_II	GCST90200293	thyroxine	9	-0.171405	0.134786	0.203485	PPP	P61026	Chen et al.	thyroxine	HMDB0000248	ENSG00000084733	RAB10	FALSE
153966	MR-link-2	RAB10:P61026:OID30357:v1:Cardiometabolic_II	RAB10:P61026:OID30357:v1:Cardiometabolic_II	GCST90200296	methyl indole-3-acetate	9	-0.0163202	0.148617	0.912557	PPP	P61026	Chen et al.	methyl indole-3-acetate	HMDB0029738	ENSG00000084733	RAB10	FALSE
153967	MR-link-2	RAB10:P61026:OID30357:v1:Cardiometabolic_II	RAB10:P61026:OID30357:v1:Cardiometabolic_II	GCST90200304	citrate	9	-0.0201525	0.127786	0.874689	PPP	P61026	Chen et al.	citrate	HMDB0000094	ENSG00000084733	RAB10	FALSE
153968	MR-link-2	RAB10:P61026:OID30357:v1:Cardiometabolic_II	RAB10:P61026:OID30357:v1:Cardiometabolic_II	GCST90200306	butyrate/isobutyrate (4:0)	9	-0.121978	0.129687	0.34693	PPP	P61026	Chen et al.	butyrate/isobutyrate (4:0)	HMDB0000039	ENSG00000084733	RAB10	FALSE
153969	MR-link-2	RAB10:P61026:OID30357:v1:Cardiometabolic_II	RAB10:P61026:OID30357:v1:Cardiometabolic_II	GCST90200314	n-acetylneuraminate	9	0.25722	0.125911	0.0410641	PPP	P61026	Chen et al.	n-acetylneuraminate	HMDB0000230	ENSG00000084733	RAB10	FALSE
153970	MR-link-2	RAB10:P61026:OID30357:v1:Cardiometabolic_II	RAB10:P61026:OID30357:v1:Cardiometabolic_II	GCST90200318	acetoacetate	9	0.116337	0.138182	0.399837	PPP	P61026	Chen et al.	acetoacetate	HMDB0000060	ENSG00000084733	RAB10	FALSE
153971	MR-link-2	RAB10:P61026:OID30357:v1:Cardiometabolic_II	RAB10:P61026:OID30357:v1:Cardiometabolic_II	GCST90200319	cys-gly, oxidized	9	0.163525	0.11936	0.170682	PPP	P61026	Chen et al.	cys-gly, oxidized	HMDB0000078	ENSG00000084733	RAB10	FALSE
153972	MR-link-2	RAB10:P61026:OID30357:v1:Cardiometabolic_II	RAB10:P61026:OID30357:v1:Cardiometabolic_II	GCST90200321	cholate	9	-0.0084434	0.129921	0.948183	PPP	P61026	Chen et al.	cholate	HMDB0000619	ENSG00000084733	RAB10	FALSE
153973	MR-link-2	RAB10:P61026:OID30357:v1:Cardiometabolic_II	RAB10:P61026:OID30357:v1:Cardiometabolic_II	GCST90200323	creatine	9	-0.176867	0.130073	0.17391	PPP	P61026	Chen et al.	creatine	HMDB0000064	ENSG00000084733	RAB10	FALSE
153974	MR-link-2	RAB10:P61026:OID30357:v1:Cardiometabolic_II	RAB10:P61026:OID30357:v1:Cardiometabolic_II	GCST90200325	glycerol	9	-0.213384	0.130508	0.102044	PPP	P61026	Chen et al.	glycerol	HMDB0000131	ENSG00000084733	RAB10	FALSE
153975	MR-link-2	RAB10:P61026:OID30357:v1:Cardiometabolic_II	RAB10:P61026:OID30357:v1:Cardiometabolic_II	GCST90200327	choline	9	0.0664184	0.122845	0.588737	PPP	P61026	Chen et al.	choline	HMDB0000097	ENSG00000084733	RAB10	FALSE
153976	MR-link-2	RAB10:P61026:OID30357:v1:Cardiometabolic_II	RAB10:P61026:OID30357:v1:Cardiometabolic_II	GCST90200335	stearoyl sphingomyelin (d18:1/18:0)	9	0.068904	0.128449	0.591661	PPP	P61026	Chen et al.	stearoyl sphingomyelin (d18:1/18:0)	HMDB0001348	ENSG00000084733	RAB10	FALSE
153977	MR-link-2	RAB10:P61026:OID30357:v1:Cardiometabolic_II	RAB10:P61026:OID30357:v1:Cardiometabolic_II	GCST90200336	n-palmitoyl-sphingosine (d18:1/16:0)	9	0.057826	0.129836	0.656046	PPP	P61026	Chen et al.	n-palmitoyl-sphingosine (d18:1/16:0)	HMDB0004949	ENSG00000084733	RAB10	FALSE
153978	MR-link-2	RAB10:P61026:OID30357:v1:Cardiometabolic_II	RAB10:P61026:OID30357:v1:Cardiometabolic_II	GCST90200337	taurochenodeoxycholate	9	-0.108961	0.128363	0.395966	PPP	P61026	Chen et al.	taurochenodeoxycholate	HMDB0000951	ENSG00000084733	RAB10	FALSE
153979	MR-link-2	RAB10:P61026:OID30357:v1:Cardiometabolic_II	RAB10:P61026:OID30357:v1:Cardiometabolic_II	GCST90200341	n-stearoyl-sphingosine (d18:1/18:0)*	9	0.00976984	0.134122	0.941931	PPP	P61026	Chen et al.	n-stearoyl-sphingosine (d18:1/18:0)*	HMDB0004950	ENSG00000084733	RAB10	FALSE
153980	MR-link-2	RAB10:P61026:OID30357:v1:Cardiometabolic_II	RAB10:P61026:OID30357:v1:Cardiometabolic_II	GCST90200345	s-adenosylhomocysteine (sah)	9	0.23624	0.149062	0.113002	PPP	P61026	Chen et al.	s-adenosylhomocysteine (sah)	HMDB00939	ENSG00000084733	RAB10	FALSE
153981	MR-link-2	RAB10:P61026:OID30357:v1:Cardiometabolic_II	RAB10:P61026:OID30357:v1:Cardiometabolic_II	GCST90200348	quinolinate	9	-0.0149095	0.124473	0.904657	PPP	P61026	Chen et al.	quinolinate	HMDB0000232	ENSG00000084733	RAB10	FALSE
153982	MR-link-2	RAB10:P61026:OID30357:v1:Cardiometabolic_II	RAB10:P61026:OID30357:v1:Cardiometabolic_II	GCST90200349	eicosapentaenoate (epa; 20:5n3)	9	-0.160481	0.132895	0.227208	PPP	P61026	Chen et al.	eicosapentaenoate (epa; 20:5n3)	HMDB0001999	ENSG00000084733	RAB10	FALSE
153983	MR-link-2	RAB10:P61026:OID30357:v1:Cardiometabolic_II	RAB10:P61026:OID30357:v1:Cardiometabolic_II	GCST90200351	n-acetylputrescine	9	0.0830247	0.123461	0.50128	PPP	P61026	Chen et al.	n-acetylputrescine	HMDB0002064	ENSG00000084733	RAB10	FALSE
153984	MR-link-2	RAB10:P61026:OID30357:v1:Cardiometabolic_II	RAB10:P61026:OID30357:v1:Cardiometabolic_II	GCST90200354	linoleate (18:2n6)	9	-0.115911	0.139604	0.406379	PPP	P61026	Chen et al.	linoleate (18:2n6)	HMDB0006270,HMDB0000673	ENSG00000084733	RAB10	FALSE
153985	MR-link-2	RAB10:P61026:OID30357:v1:Cardiometabolic_II	RAB10:P61026:OID30357:v1:Cardiometabolic_II	GCST90200355	adenosine 5'-diphosphate (adp)	9	0.376274	0.176463	0.0329816	PPP	P61026	Chen et al.	adenosine 5'-diphosphate (adp)	HMDB0001341	ENSG00000084733	RAB10	FALSE
153986	MR-link-2	RAB10:P61026:OID30357:v1:Cardiometabolic_II	RAB10:P61026:OID30357:v1:Cardiometabolic_II	GCST90200356	adenosine 5'-monophosphate (amp)	9	0.475273	0.13334	0.000364735	PPP	P61026	Chen et al.	adenosine 5'-monophosphate (amp)	HMDB0000045	ENSG00000084733	RAB10	FALSE
153987	MR-link-2	RAB10:P61026:OID30357:v1:Cardiometabolic_II	RAB10:P61026:OID30357:v1:Cardiometabolic_II	GCST90200358	arachidonate (20:4n6)	9	-0.171741	0.131666	0.192107	PPP	P61026	Chen et al.	arachidonate (20:4n6)	HMDB0001043	ENSG00000084733	RAB10	FALSE
153988	MR-link-2	RAB10:P61026:OID30357:v1:Cardiometabolic_II	RAB10:P61026:OID30357:v1:Cardiometabolic_II	GCST90200359	5-methylthioadenosine (mta)	9	0.0671389	0.125036	0.591298	PPP	P61026	Chen et al.	5-methylthioadenosine (mta)	HMDB0001173	ENSG00000084733	RAB10	FALSE
153989	MR-link-2	RAB10:P61026:OID30357:v1:Cardiometabolic_II	RAB10:P61026:OID30357:v1:Cardiometabolic_II	GCST90200361	beta-alanine	9	0.02191	0.13081	0.866981	PPP	P61026	Chen et al.	beta-alanine	HMDB0000056	ENSG00000084733	RAB10	FALSE
153990	MR-link-2	RAB10:P61026:OID30357:v1:Cardiometabolic_II	RAB10:P61026:OID30357:v1:Cardiometabolic_II	GCST90200362	succinate	9	-0.20136	0.136014	0.138756	PPP	P61026	Chen et al.	succinate	HMDB0000254	ENSG00000084733	RAB10	FALSE
153991	MR-link-2	RAB10:P61026:OID30357:v1:Cardiometabolic_II	RAB10:P61026:OID30357:v1:Cardiometabolic_II	GCST90200363	choline phosphate	9	0.339256	0.139533	0.0150421	PPP	P61026	Chen et al.	choline phosphate	HMDB0001565	ENSG00000084733	RAB10	FALSE
153992	MR-link-2	RAB10:P61026:OID30357:v1:Cardiometabolic_II	RAB10:P61026:OID30357:v1:Cardiometabolic_II	GCST90200364	cysteinylglycine	9	0.0758972	0.129286	0.557172	PPP	P61026	Chen et al.	cysteinylglycine	HMDB0000078	ENSG00000084733	RAB10	FALSE
153993	MR-link-2	RAB10:P61026:OID30357:v1:Cardiometabolic_II	RAB10:P61026:OID30357:v1:Cardiometabolic_II	GCST90200365	phenylpyruvate	9	-0.0542071	0.130632	0.678171	PPP	P61026	Chen et al.	phenylpyruvate	HMDB0000205	ENSG00000084733	RAB10	FALSE
153994	MR-link-2	RAB10:P61026:OID30357:v1:Cardiometabolic_II	RAB10:P61026:OID30357:v1:Cardiometabolic_II	GCST90200368	cholesterol	9	0.103674	0.119961	0.387462	PPP	P61026	Chen et al.	cholesterol	HMDB0000067	ENSG00000084733	RAB10	FALSE
153995	MR-link-2	RAB10:P61026:OID30357:v1:Cardiometabolic_II	RAB10:P61026:OID30357:v1:Cardiometabolic_II	GCST90200369	2-hydroxyphenylacetate	9	0.184727	0.13134	0.159582	PPP	P61026	Chen et al.	2-hydroxyphenylacetate	HMDB0000669	ENSG00000084733	RAB10	FALSE
153996	MR-link-2	RAB10:P61026:OID30357:v1:Cardiometabolic_II	RAB10:P61026:OID30357:v1:Cardiometabolic_II	GCST90200370	aspartate	9	0.44014	0.131774	0.000837441	PPP	P61026	Chen et al.	aspartate	HMDB0000191	ENSG00000084733	RAB10	FALSE
153997	MR-link-2	RAB10:P61026:OID30357:v1:Cardiometabolic_II	RAB10:P61026:OID30357:v1:Cardiometabolic_II	GCST90200372	arginine	9	0.0809765	0.136169	0.55206	PPP	P61026	Chen et al.	arginine	HMDB0000517	ENSG00000084733	RAB10	FALSE
153998	MR-link-2	RAB10:P61026:OID30357:v1:Cardiometabolic_II	RAB10:P61026:OID30357:v1:Cardiometabolic_II	GCST90200374	sphinganine	9	0.454568	0.13145	0.000543987	PPP	P61026	Chen et al.	sphinganine	HMDB0000269	ENSG00000084733	RAB10	FALSE
153999	MR-link-2	RAB10:P61026:OID30357:v1:Cardiometabolic_II	RAB10:P61026:OID30357:v1:Cardiometabolic_II	GCST90200376	flavin adenine dinucleotide (fad)	9	0.0173458	0.154886	0.910831	PPP	P61026	Chen et al.	flavin adenine dinucleotide (fad)	HMDB0001248	ENSG00000084733	RAB10	FALSE
154000	MR-link-2	RAB10:P61026:OID30357:v1:Cardiometabolic_II	RAB10:P61026:OID30357:v1:Cardiometabolic_II	GCST90200377	histidine	9	0.175303	0.124878	0.160381	PPP	P61026	Chen et al.	histidine	HMDB0000177	ENSG00000084733	RAB10	FALSE
154001	MR-link-2	RAB10:P61026:OID30357:v1:Cardiometabolic_II	RAB10:P61026:OID30357:v1:Cardiometabolic_II	GCST90200378	cortisol	9	-0.0282426	0.136286	0.83583	PPP	P61026	Chen et al.	cortisol	HMDB0000063	ENSG00000084733	RAB10	FALSE
154002	MR-link-2	RAB10:P61026:OID30357:v1:Cardiometabolic_II	RAB10:P61026:OID30357:v1:Cardiometabolic_II	GCST90200379	hypotaurine	9	0.107019	0.141589	0.449745	PPP	P61026	Chen et al.	hypotaurine	HMDB0000965	ENSG00000084733	RAB10	FALSE
154003	MR-link-2	RAB10:P61026:OID30357:v1:Cardiometabolic_II	RAB10:P61026:OID30357:v1:Cardiometabolic_II	GCST90200382	cystine	9	0.0403369	0.132751	0.761239	PPP	P61026	Chen et al.	cystine	HMDB0000192	ENSG00000084733	RAB10	FALSE
154004	MR-link-2	RAB10:P61026:OID30357:v1:Cardiometabolic_II	RAB10:P61026:OID30357:v1:Cardiometabolic_II	GCST90200383	cystathionine	9	-0.0722694	0.131371	0.582238	PPP	P61026	Chen et al.	cystathionine	HMDB0000099	ENSG00000084733	RAB10	FALSE
154005	MR-link-2	RAB10:P61026:OID30357:v1:Cardiometabolic_II	RAB10:P61026:OID30357:v1:Cardiometabolic_II	GCST90200384	guanidinoacetate	9	0.128401	0.128025	0.31589	PPP	P61026	Chen et al.	guanidinoacetate	HMDB0000128	ENSG00000084733	RAB10	FALSE
154006	MR-link-2	RAB10:P61026:OID30357:v1:Cardiometabolic_II	RAB10:P61026:OID30357:v1:Cardiometabolic_II	GCST90200385	sphingosine	9	0.52838	0.121407	1.34829e-05	PPP	P61026	Chen et al.	sphingosine	HMDB0000252	ENSG00000084733	RAB10	FALSE
154007	MR-link-2	RAB10:P61026:OID30357:v1:Cardiometabolic_II	RAB10:P61026:OID30357:v1:Cardiometabolic_II	GCST90200390	stearate (18:0)	9	-0.140381	0.137383	0.306864	PPP	P61026	Chen et al.	stearate (18:0)	HMDB0000827	ENSG00000084733	RAB10	FALSE
154008	MR-link-2	RAB10:P61026:OID30357:v1:Cardiometabolic_II	RAB10:P61026:OID30357:v1:Cardiometabolic_II	GCST90200391	methionine	9	-0.0991184	0.132446	0.454238	PPP	P61026	Chen et al.	methionine	HMDB0000696	ENSG00000084733	RAB10	FALSE
154009	MR-link-2	RAB10:P61026:OID30357:v1:Cardiometabolic_II	RAB10:P61026:OID30357:v1:Cardiometabolic_II	GCST90200392	orotate	9	-0.126258	0.141625	0.372665	PPP	P61026	Chen et al.	orotate	HMDB0000226	ENSG00000084733	RAB10	FALSE
154010	MR-link-2	RAB10:P61026:OID30357:v1:Cardiometabolic_II	RAB10:P61026:OID30357:v1:Cardiometabolic_II	GCST90200393	phosphate	9	0.160181	0.129145	0.214859	PPP	P61026	Chen et al.	phosphate	HMDB0001429	ENSG00000084733	RAB10	TRUE
154011	MR-link-2	RAB10:P61026:OID30357:v1:Cardiometabolic_II	RAB10:P61026:OID30357:v1:Cardiometabolic_II	GCST90200394	inosine	9	0.0419873	0.18215	0.817695	PPP	P61026	Chen et al.	inosine	HMDB0000195	ENSG00000084733	RAB10	FALSE
154012	MR-link-2	RAB10:P61026:OID30357:v1:Cardiometabolic_II	RAB10:P61026:OID30357:v1:Cardiometabolic_II	GCST90200395	inosine 5'-monophosphate (imp)	9	0.504197	0.169304	0.00290082	PPP	P61026	Chen et al.	inosine 5'-monophosphate (imp)	HMDB0000175	ENSG00000084733	RAB10	FALSE
154013	MR-link-2	RAB10:P61026:OID30357:v1:Cardiometabolic_II	RAB10:P61026:OID30357:v1:Cardiometabolic_II	GCST90200396	phenylalanine	9	-0.0500341	0.123699	0.685859	PPP	P61026	Chen et al.	phenylalanine	HMDB0000159	ENSG00000084733	RAB10	FALSE
154014	MR-link-2	RAB10:P61026:OID30357:v1:Cardiometabolic_II	RAB10:P61026:OID30357:v1:Cardiometabolic_II	GCST90200397	palmitate (16:0)	9	-0.200777	0.134523	0.135565	PPP	P61026	Chen et al.	palmitate (16:0)	HMDB0000220	ENSG00000084733	RAB10	FALSE
154015	MR-link-2	RAB10:P61026:OID30357:v1:Cardiometabolic_II	RAB10:P61026:OID30357:v1:Cardiometabolic_II	GCST90200400	nicotinamide	9	0.181538	0.129596	0.161275	PPP	P61026	Chen et al.	nicotinamide	HMDB0001406	ENSG00000084733	RAB10	FALSE
154016	MR-link-2	RAB10:P61026:OID30357:v1:Cardiometabolic_II	RAB10:P61026:OID30357:v1:Cardiometabolic_II	GCST90200401	myo-inositol	9	0.0241711	0.127918	0.850126	PPP	P61026	Chen et al.	myo-inositol	HMDB0000211	ENSG00000084733	RAB10	FALSE
154017	MR-link-2	RAB10:P61026:OID30357:v1:Cardiometabolic_II	RAB10:P61026:OID30357:v1:Cardiometabolic_II	GCST90200403	citrulline	9	-0.0328037	0.127692	0.797257	PPP	P61026	Chen et al.	citrulline	HMDB0000904	ENSG00000084733	RAB10	FALSE
154018	MR-link-2	RAB10:P61026:OID30357:v1:Cardiometabolic_II	RAB10:P61026:OID30357:v1:Cardiometabolic_II	GCST90200404	ornithine	9	-0.0794713	0.128793	0.537203	PPP	P61026	Chen et al.	ornithine	HMDB0000214	ENSG00000084733	RAB10	FALSE
154019	MR-link-2	RAB10:P61026:OID30357:v1:Cardiometabolic_II	RAB10:P61026:OID30357:v1:Cardiometabolic_II	GCST90200405	retinol (vitamin a)	9	-0.0308681	0.124693	0.80448	PPP	P61026	Chen et al.	retinol (vitamin a)	HMDB0000305	ENSG00000084733	RAB10	FALSE
154020	MR-link-2	RAB10:P61026:OID30357:v1:Cardiometabolic_II	RAB10:P61026:OID30357:v1:Cardiometabolic_II	GCST90200406	1-methylnicotinamide	9	-0.0685536	0.127329	0.590304	PPP	P61026	Chen et al.	1-methylnicotinamide	HMDB0000699	ENSG00000084733	RAB10	FALSE
154021	MR-link-2	RAB10:P61026:OID30357:v1:Cardiometabolic_II	RAB10:P61026:OID30357:v1:Cardiometabolic_II	GCST90200407	uridine	9	-0.120347	0.126791	0.342532	PPP	P61026	Chen et al.	uridine	HMDB0000296	ENSG00000084733	RAB10	FALSE
154022	MR-link-2	RAB10:P61026:OID30357:v1:Cardiometabolic_II	RAB10:P61026:OID30357:v1:Cardiometabolic_II	GCST90200410	phytanate	9	0.0921235	0.135753	0.497384	PPP	P61026	Chen et al.	phytanate	HMDB0000801	ENSG00000084733	RAB10	FALSE
154023	MR-link-2	RAB10:P61026:OID30357:v1:Cardiometabolic_II	RAB10:P61026:OID30357:v1:Cardiometabolic_II	GCST90200412	glutamate	9	0.0345013	0.124737	0.782093	PPP	P61026	Chen et al.	glutamate	HMDB0000148	ENSG00000084733	RAB10	FALSE
154024	MR-link-2	RAB10:P61026:OID30357:v1:Cardiometabolic_II	RAB10:P61026:OID30357:v1:Cardiometabolic_II	GCST90200413	2'-deoxyuridine	9	-0.204296	0.126722	0.106928	PPP	P61026	Chen et al.	2'-deoxyuridine	HMDB0000012	ENSG00000084733	RAB10	FALSE
154025	MR-link-2	RAB10:P61026:OID30357:v1:Cardiometabolic_II	RAB10:P61026:OID30357:v1:Cardiometabolic_II	GCST90200415	serine	9	-0.12929	0.119807	0.28052	PPP	P61026	Chen et al.	serine	HMDB0000187	ENSG00000084733	RAB10	FALSE
154026	MR-link-2	RAB10:P61026:OID30357:v1:Cardiometabolic_II	RAB10:P61026:OID30357:v1:Cardiometabolic_II	GCST90200417	urea	9	0.0927825	0.126859	0.464547	PPP	P61026	Chen et al.	urea	HMDB0000294	ENSG00000084733	RAB10	FALSE
154027	MR-link-2	RAB10:P61026:OID30357:v1:Cardiometabolic_II	RAB10:P61026:OID30357:v1:Cardiometabolic_II	GCST90200418	pyridoxal	9	-0.018188	0.137922	0.895086	PPP	P61026	Chen et al.	pyridoxal	HMDB0001545	ENSG00000084733	RAB10	FALSE
154028	MR-link-2	RAB10:P61026:OID30357:v1:Cardiometabolic_II	RAB10:P61026:OID30357:v1:Cardiometabolic_II	GCST90200419	glutamine	9	0.195064	0.128419	0.128772	PPP	P61026	Chen et al.	glutamine	HMDB0000641	ENSG00000084733	RAB10	FALSE
154029	MR-link-2	RAB10:P61026:OID30357:v1:Cardiometabolic_II	RAB10:P61026:OID30357:v1:Cardiometabolic_II	GCST90200422	serotonin	9	0.273374	0.134269	0.0417491	PPP	P61026	Chen et al.	serotonin	HMDB0000259	ENSG00000084733	RAB10	FALSE
154030	MR-link-2	RAB10:P61026:OID30357:v1:Cardiometabolic_II	RAB10:P61026:OID30357:v1:Cardiometabolic_II	GCST90200423	spermidine	9	0.369938	0.139577	0.00803929	PPP	P61026	Chen et al.	spermidine	HMDB0001257	ENSG00000084733	RAB10	FALSE
154031	MR-link-2	RAB10:P61026:OID30357:v1:Cardiometabolic_II	RAB10:P61026:OID30357:v1:Cardiometabolic_II	GCST90200427	tyrosine	9	0.113613	0.132302	0.390481	PPP	P61026	Chen et al.	tyrosine	HMDB0000158	ENSG00000084733	RAB10	FALSE
154032	MR-link-2	RAB10:P61026:OID30357:v1:Cardiometabolic_II	RAB10:P61026:OID30357:v1:Cardiometabolic_II	GCST90200429	cytidine	9	0.049356	0.135302	0.715272	PPP	P61026	Chen et al.	cytidine	HMDB0000089	ENSG00000084733	RAB10	FALSE
154033	MR-link-2	RAB10:P61026:OID30357:v1:Cardiometabolic_II	RAB10:P61026:OID30357:v1:Cardiometabolic_II	GCST90200430	pyruvate	9	-0.145778	0.130009	0.262163	PPP	P61026	Chen et al.	pyruvate	HMDB0000243	ENSG00000084733	RAB10	FALSE
154034	MR-link-2	RAB10:P61026:OID30357:v1:Cardiometabolic_II	RAB10:P61026:OID30357:v1:Cardiometabolic_II	GCST90200431	alanine	9	-0.0765273	0.127543	0.548498	PPP	P61026	Chen et al.	alanine	HMDB0000161	ENSG00000084733	RAB10	FALSE
154035	MR-link-2	RAB10:P61026:OID30357:v1:Cardiometabolic_II	RAB10:P61026:OID30357:v1:Cardiometabolic_II	GCST90200432	threonine	9	-0.0144684	0.12617	0.908704	PPP	P61026	Chen et al.	threonine	HMDB0000167	ENSG00000084733	RAB10	FALSE
154036	MR-link-2	RAB10:P61026:OID30357:v1:Cardiometabolic_II	RAB10:P61026:OID30357:v1:Cardiometabolic_II	GCST90200437	fructose	9	0.0173835	0.11835	0.883225	PPP	P61026	Chen et al.	fructose	HMDB0000660	ENSG00000084733	RAB10	FALSE
154037	MR-link-2	RAB10:P61026:OID30357:v1:Cardiometabolic_II	RAB10:P61026:OID30357:v1:Cardiometabolic_II	GCST90200438	alpha-ketobutyrate	9	-0.198925	0.13039	0.127105	PPP	P61026	Chen et al.	alpha-ketobutyrate	HMDB0000005	ENSG00000084733	RAB10	FALSE
154038	MR-link-2	RAB10:P61026:OID30357:v1:Cardiometabolic_II	RAB10:P61026:OID30357:v1:Cardiometabolic_II	GCST90200439	cysteine	9	0.0522403	0.133888	0.696404	PPP	P61026	Chen et al.	cysteine	HMDB0000574	ENSG00000084733	RAB10	FALSE
154039	MR-link-2	RAB10:P61026:OID30357:v1:Cardiometabolic_II	RAB10:P61026:OID30357:v1:Cardiometabolic_II	GCST90200440	glucose	9	-0.000952514	0.135733	0.994401	PPP	P61026	Chen et al.	glucose	HMDB0000122	ENSG00000084733	RAB10	FALSE
154040	MR-link-2	RAB10:P61026:OID30357:v1:Cardiometabolic_II	RAB10:P61026:OID30357:v1:Cardiometabolic_II	GCST90200441	tryptophan	9	0.0417719	0.130541	0.748975	PPP	P61026	Chen et al.	tryptophan	HMDB0000929	ENSG00000084733	RAB10	FALSE
154041	MR-link-2	RAB10:P61026:OID30357:v1:Cardiometabolic_II	RAB10:P61026:OID30357:v1:Cardiometabolic_II	GCST90200442	valine	9	0.0166857	0.12783	0.896147	PPP	P61026	Chen et al.	valine	HMDB0000883	ENSG00000084733	RAB10	FALSE
154042	MR-link-2	RAB10:P61026:OID30357:v1:Cardiometabolic_II	RAB10:P61026:OID30357:v1:Cardiometabolic_II	GCST90200444	dihydroorotate	9	-0.176468	0.143692	0.219412	PPP	P61026	Chen et al.	dihydroorotate	HMDB03349	ENSG00000084733	RAB10	FALSE
154043	MR-link-2	RAB10:P61026:OID30357:v1:Cardiometabolic_II	RAB10:P61026:OID30357:v1:Cardiometabolic_II	GCST90200447	maltose	9	-0.0223857	0.148007	0.87978	PPP	P61026	Chen et al.	maltose	HMDB0000163	ENSG00000084733	RAB10	FALSE
154044	MR-link-2	RAB10:P61026:OID30357:v1:Cardiometabolic_II	RAB10:P61026:OID30357:v1:Cardiometabolic_II	GCST90200452	asparagine	9	-0.00453802	0.123903	0.970784	PPP	P61026	Chen et al.	asparagine	HMDB0000168	ENSG00000084733	RAB10	FALSE
154045	MR-link-2	RAB10:P61026:OID30357:v1:Cardiometabolic_II	RAB10:P61026:OID30357:v1:Cardiometabolic_II	GCST90200455	alpha-ketoglutarate	9	-0.141336	0.121737	0.245644	PPP	P61026	Chen et al.	alpha-ketoglutarate	HMDB0000208	ENSG00000084733	RAB10	FALSE
154046	MR-link-2	RAB10:P61026:OID30357:v1:Cardiometabolic_II	RAB10:P61026:OID30357:v1:Cardiometabolic_II	GCST90200680	5-acetylamino-6-formylamino-3-methyluracil	9	-0.0509464	0.126476	0.687084	PPP	P61026	Chen et al.	5-acetylamino-6-formylamino-3-methyluracil	HMDB0011105	ENSG00000084733	RAB10	FALSE
154047	MR-link-2	RAB10:P61026:OID30357:v1:Cardiometabolic_II	RAB10:P61026:OID30357:v1:Cardiometabolic_II	GCST90200684	n-acetyl-aspartyl-glutamate (naag)	9	0.0228788	0.139506	0.869733	PPP	P61026	Chen et al.	n-acetyl-aspartyl-glutamate (naag)	HMDB0001067	ENSG00000084733	RAB10	FALSE
154048	MR-link-2	RAB10:P61026:OID30357:v1:Cardiometabolic_II	RAB10:P61026:OID30357:v1:Cardiometabolic_II	GCST90200687	bilirubin (e,z or z,e)*	9	-0.0541819	0.121692	0.656147	PPP	P61026	Chen et al.	bilirubin (e,z or z,e)*	HMDB0000488	ENSG00000084733	RAB10	FALSE
154049	MR-link-2	RAB10:P61026:OID30357:v1:Cardiometabolic_II	RAB10:P61026:OID30357:v1:Cardiometabolic_II	GCST90200691	n-delta-acetylornithine	9	0.147699	0.127207	0.245604	PPP	P61026	Chen et al.	n-delta-acetylornithine	HMDB0003357	ENSG00000084733	RAB10	FALSE
154050	MR-link-2	RAB10:P61026:OID30357:v1:Cardiometabolic_II	RAB10:P61026:OID30357:v1:Cardiometabolic_II	GCST90200704	bilirubin (z,z)	9	-0.0449974	0.124537	0.717862	PPP	P61026	Chen et al.	bilirubin (z,z)	HMDB0000054	ENSG00000084733	RAB10	FALSE
154051	MR-link-2	RAB10:P61026:OID30357:v1:Cardiometabolic_II	RAB10:P61026:OID30357:v1:Cardiometabolic_II	GCST90200706	biliverdin	9	-0.0337476	0.126557	0.789731	PPP	P61026	Chen et al.	biliverdin	HMDB0001008	ENSG00000084733	RAB10	FALSE
154052	MR-link-2	RAB10:P61026:OID30357:v1:Cardiometabolic_II	RAB10:P61026:OID30357:v1:Cardiometabolic_II	GCST90200707	glycine	9	-0.170893	0.127688	0.180779	PPP	P61026	Chen et al.	glycine	HMDB0000123	ENSG00000084733	RAB10	FALSE
154053	MR-link-2	RAB10:P61026:OID30357:v1:Cardiometabolic_II	RAB10:P61026:OID30357:v1:Cardiometabolic_II	M00053	glutamine	7	-0.131018	0.131806	0.320213	PPP	P61026	Shin et al.	glutamine	HMDB0000641	ENSG00000084733	RAB10	FALSE
154054	MR-link-2	RAB10:P61026:OID30357:v1:Cardiometabolic_II	RAB10:P61026:OID30357:v1:Cardiometabolic_II	M00054	tryptophan	7	-0.0394569	0.138975	0.776476	PPP	P61026	Shin et al.	tryptophan	HMDB0000929	ENSG00000084733	RAB10	FALSE
154055	MR-link-2	RAB10:P61026:OID30357:v1:Cardiometabolic_II	RAB10:P61026:OID30357:v1:Cardiometabolic_II	M00059	histidine	7	0.0145151	0.131234	0.91193	PPP	P61026	Shin et al.	histidine	HMDB0000177	ENSG00000084733	RAB10	FALSE
154056	MR-link-2	RAB10:P61026:OID30357:v1:Cardiometabolic_II	RAB10:P61026:OID30357:v1:Cardiometabolic_II	M00063	cholesterol	7	-0.0763861	0.150601	0.612008	PPP	P61026	Shin et al.	cholesterol	HMDB0000067	ENSG00000084733	RAB10	FALSE
154057	MR-link-2	RAB10:P61026:OID30357:v1:Cardiometabolic_II	RAB10:P61026:OID30357:v1:Cardiometabolic_II	M00064	phenylalanine	7	0.00787813	0.131722	0.952308	PPP	P61026	Shin et al.	phenylalanine	HMDB0000159	ENSG00000084733	RAB10	FALSE
154058	MR-link-2	RAB10:P61026:OID30357:v1:Cardiometabolic_II	RAB10:P61026:OID30357:v1:Cardiometabolic_II	M00555	adenosine	7	0.176927	0.154863	0.253257	PPP	P61026	Shin et al.	adenosine	HMDB0000050	ENSG00000084733	RAB10	FALSE
154059	MR-link-2	RAB10:P61026:OID30357:v1:Cardiometabolic_II	RAB10:P61026:OID30357:v1:Cardiometabolic_II	M00577	fructose	7	0.00185263	0.139155	0.989378	PPP	P61026	Shin et al.	fructose	HMDB0000660	ENSG00000084733	RAB10	FALSE
154060	MR-link-2	RAB10:P61026:OID30357:v1:Cardiometabolic_II	RAB10:P61026:OID30357:v1:Cardiometabolic_II	M00599	pyruvate	7	-0.101172	0.142177	0.476717	PPP	P61026	Shin et al.	pyruvate	HMDB0000243	ENSG00000084733	RAB10	FALSE
154061	MR-link-2	RAB10:P61026:OID30357:v1:Cardiometabolic_II	RAB10:P61026:OID30357:v1:Cardiometabolic_II	M00606	uridine	7	0.133798	0.156959	0.393969	PPP	P61026	Shin et al.	uridine	HMDB0000296	ENSG00000084733	RAB10	FALSE
154062	MR-link-2	RAB10:P61026:OID30357:v1:Cardiometabolic_II	RAB10:P61026:OID30357:v1:Cardiometabolic_II	M01105	linoleate (18:2n6)	7	0.0215523	0.140982	0.878499	PPP	P61026	Shin et al.	linoleate (18:2n6)	HMDB0006270,HMDB0000673	ENSG00000084733	RAB10	FALSE
154063	MR-link-2	RAB10:P61026:OID30357:v1:Cardiometabolic_II	RAB10:P61026:OID30357:v1:Cardiometabolic_II	M01110	arachidonate (20:4n6)	7	0.201741	0.157509	0.200258	PPP	P61026	Shin et al.	arachidonate (20:4n6)	HMDB0001043	ENSG00000084733	RAB10	FALSE
154064	MR-link-2	RAB10:P61026:OID30357:v1:Cardiometabolic_II	RAB10:P61026:OID30357:v1:Cardiometabolic_II	M01123	inosine	7	0.00918592	0.255135	0.971279	PPP	P61026	Shin et al.	inosine	HMDB0000195	ENSG00000084733	RAB10	FALSE
154065	MR-link-2	RAB10:P61026:OID30357:v1:Cardiometabolic_II	RAB10:P61026:OID30357:v1:Cardiometabolic_II	M01284	threonine	7	-0.0609145	0.159908	0.703252	PPP	P61026	Shin et al.	threonine	HMDB0000167	ENSG00000084733	RAB10	FALSE
154066	MR-link-2	RAB10:P61026:OID30357:v1:Cardiometabolic_II	RAB10:P61026:OID30357:v1:Cardiometabolic_II	M01299	tyrosine	7	0.0357782	0.136315	0.792961	PPP	P61026	Shin et al.	tyrosine	HMDB0000158	ENSG00000084733	RAB10	FALSE
154067	MR-link-2	RAB10:P61026:OID30357:v1:Cardiometabolic_II	RAB10:P61026:OID30357:v1:Cardiometabolic_II	M01302	methionine	7	-0.111834	0.137151	0.414838	PPP	P61026	Shin et al.	methionine	HMDB0000696	ENSG00000084733	RAB10	FALSE
154068	MR-link-2	RAB10:P61026:OID30357:v1:Cardiometabolic_II	RAB10:P61026:OID30357:v1:Cardiometabolic_II	M01336	palmitate (16:0)	7	0.135222	0.148142	0.361354	PPP	P61026	Shin et al.	palmitate (16:0)	HMDB0000220	ENSG00000084733	RAB10	FALSE
154069	MR-link-2	RAB10:P61026:OID30357:v1:Cardiometabolic_II	RAB10:P61026:OID30357:v1:Cardiometabolic_II	M01358	stearate (18:0)	7	0.0780844	0.149465	0.601374	PPP	P61026	Shin et al.	stearate (18:0)	HMDB0000827	ENSG00000084733	RAB10	FALSE
154070	MR-link-2	RAB10:P61026:OID30357:v1:Cardiometabolic_II	RAB10:P61026:OID30357:v1:Cardiometabolic_II	M01493	ornithine	7	-0.0477267	0.145579	0.743033	PPP	P61026	Shin et al.	ornithine	HMDB0000214	ENSG00000084733	RAB10	FALSE
154071	MR-link-2	RAB10:P61026:OID30357:v1:Cardiometabolic_II	RAB10:P61026:OID30357:v1:Cardiometabolic_II	M01508	pantothenate	7	-0.0652302	0.144094	0.65077	PPP	P61026	Shin et al.	pantothenate	HMDB0000210	ENSG00000084733	RAB10	FALSE
154072	MR-link-2	RAB10:P61026:OID30357:v1:Cardiometabolic_II	RAB10:P61026:OID30357:v1:Cardiometabolic_II	M01564	citrate	7	-0.0479551	0.154753	0.756651	PPP	P61026	Shin et al.	citrate	HMDB0000094	ENSG00000084733	RAB10	FALSE
154073	MR-link-2	RAB10:P61026:OID30357:v1:Cardiometabolic_II	RAB10:P61026:OID30357:v1:Cardiometabolic_II	M01638	arginine	7	-0.422364	0.146486	0.00393524	PPP	P61026	Shin et al.	arginine	HMDB0000517	ENSG00000084733	RAB10	FALSE
154074	MR-link-2	RAB10:P61026:OID30357:v1:Cardiometabolic_II	RAB10:P61026:OID30357:v1:Cardiometabolic_II	M01640	ascorbate (vitamin c)	7	-0.159866	0.269964	0.553734	PPP	P61026	Shin et al.	ascorbate (vitamin c)	HMDB0000044	ENSG00000084733	RAB10	FALSE
154075	MR-link-2	RAB10:P61026:OID30357:v1:Cardiometabolic_II	RAB10:P61026:OID30357:v1:Cardiometabolic_II	M01649	valine	7	-0.0228447	0.130379	0.860909	PPP	P61026	Shin et al.	valine	HMDB0000883	ENSG00000084733	RAB10	FALSE
154076	MR-link-2	RAB10:P61026:OID30357:v1:Cardiometabolic_II	RAB10:P61026:OID30357:v1:Cardiometabolic_II	M01670	urea	7	0.0312081	0.137363	0.820272	PPP	P61026	Shin et al.	urea	HMDB0000294	ENSG00000084733	RAB10	FALSE
154077	MR-link-2	RAB10:P61026:OID30357:v1:Cardiometabolic_II	RAB10:P61026:OID30357:v1:Cardiometabolic_II	M01712	cortisol	7	0.104075	0.146458	0.477324	PPP	P61026	Shin et al.	cortisol	HMDB0000063	ENSG00000084733	RAB10	FALSE
154078	MR-link-2	RAB10:P61026:OID30357:v1:Cardiometabolic_II	RAB10:P61026:OID30357:v1:Cardiometabolic_II	M01827	riboflavin (vitamin b2)	7	-0.0954762	0.341853	0.780022	PPP	P61026	Shin et al.	riboflavin (vitamin b2)	HMDB0000244	ENSG00000084733	RAB10	FALSE
154079	MR-link-2	RAB10:P61026:OID30357:v1:Cardiometabolic_II	RAB10:P61026:OID30357:v1:Cardiometabolic_II	M02132	citrulline	7	-0.119769	0.145516	0.410475	PPP	P61026	Shin et al.	citrulline	HMDB0000904	ENSG00000084733	RAB10	FALSE
154080	MR-link-2	RAB10:P61026:OID30357:v1:Cardiometabolic_II	RAB10:P61026:OID30357:v1:Cardiometabolic_II	M02137	biliverdin	7	0.100586	0.153941	0.513495	PPP	P61026	Shin et al.	biliverdin	HMDB0001008	ENSG00000084733	RAB10	FALSE
154081	MR-link-2	RAB10:P61026:OID30357:v1:Cardiometabolic_II	RAB10:P61026:OID30357:v1:Cardiometabolic_II	M02342	serotonin (5ht)	7	0.626208	0.174068	0.000321292	PPP	P61026	Shin et al.	serotonin (5ht)	HMDB0000259	ENSG00000084733	RAB10	FALSE
154082	MR-link-2	RAB10:P61026:OID30357:v1:Cardiometabolic_II	RAB10:P61026:OID30357:v1:Cardiometabolic_II	M03147	xanthine	7	0.326115	0.15027	0.0299921	PPP	P61026	Shin et al.	xanthine	HMDB0000292	ENSG00000084733	RAB10	FALSE
154083	MR-link-2	RAB10:P61026:OID30357:v1:Cardiometabolic_II	RAB10:P61026:OID30357:v1:Cardiometabolic_II	M11438	phosphate	7	0.0442202	0.13306	0.739638	PPP	P61026	Shin et al.	phosphate	HMDB0001429	ENSG00000084733	RAB10	TRUE
154084	MR-link-2	RAB10:P61026:OID30357:v1:Cardiometabolic_II	RAB10:P61026:OID30357:v1:Cardiometabolic_II	M15122	glycerol	7	0.00264545	0.147793	0.985719	PPP	P61026	Shin et al.	glycerol	HMDB0000131	ENSG00000084733	RAB10	FALSE
154085	MR-link-2	RAB10:P61026:OID30357:v1:Cardiometabolic_II	RAB10:P61026:OID30357:v1:Cardiometabolic_II	M15488	acetylphosphate	7	0.176927	0.154863	0.253257	PPP	P61026	Shin et al.	acetylphosphate	HMDB0001494	ENSG00000084733	RAB10	FALSE
154086	MR-link-2	RAB10:P61026:OID30357:v1:Cardiometabolic_II	RAB10:P61026:OID30357:v1:Cardiometabolic_II	M15506	choline	7	0.229011	0.14668	0.118453	PPP	P61026	Shin et al.	choline	HMDB0000097	ENSG00000084733	RAB10	FALSE
154087	MR-link-2	RAB10:P61026:OID30357:v1:Cardiometabolic_II	RAB10:P61026:OID30357:v1:Cardiometabolic_II	M15630	n-acetylornithine	7	-0.0562919	0.15292	0.712788	PPP	P61026	Shin et al.	n-acetylornithine	HMDB0003357	ENSG00000084733	RAB10	FALSE
154088	MR-link-2	RAB10:P61026:OID30357:v1:Cardiometabolic_II	RAB10:P61026:OID30357:v1:Cardiometabolic_II	M15677	3-methylhistidine	7	0.0275225	0.16882	0.870496	PPP	P61026	Shin et al.	3-methylhistidine	HMDB0000479	ENSG00000084733	RAB10	FALSE
154089	MR-link-2	RAB10:P61026:OID30357:v1:Cardiometabolic_II	RAB10:P61026:OID30357:v1:Cardiometabolic_II	M15990	glycerophosphorylcholine (gpc)	7	0.0272093	0.151186	0.857174	PPP	P61026	Shin et al.	glycerophosphorylcholine (gpc)	HMDB0000086	ENSG00000084733	RAB10	FALSE
154090	MR-link-2	RAB10:P61026:OID30357:v1:Cardiometabolic_II	RAB10:P61026:OID30357:v1:Cardiometabolic_II	M15996	aspartate	7	0.0346363	0.138182	0.80208	PPP	P61026	Shin et al.	aspartate	HMDB0000191	ENSG00000084733	RAB10	FALSE
154091	MR-link-2	RAB10:P61026:OID30357:v1:Cardiometabolic_II	RAB10:P61026:OID30357:v1:Cardiometabolic_II	M18254	paraxanthine	7	0.0441819	0.147208	0.764076	PPP	P61026	Shin et al.	paraxanthine	HMDB0001860	ENSG00000084733	RAB10	FALSE
154092	MR-link-2	RAB10:P61026:OID30357:v1:Cardiometabolic_II	RAB10:P61026:OID30357:v1:Cardiometabolic_II	M18467	eicosapentaenoate (epa; 20:5n3)	7	0.225862	0.140566	0.108096	PPP	P61026	Shin et al.	eicosapentaenoate (epa; 20:5n3)	HMDB0001999	ENSG00000084733	RAB10	FALSE
154093	MR-link-2	RAB10:P61026:OID30357:v1:Cardiometabolic_II	RAB10:P61026:OID30357:v1:Cardiometabolic_II	M18474	estrone 3-sulfate	7	0.0807442	0.422485	0.848434	PPP	P61026	Shin et al.	estrone 3-sulfate	HMDB0001425	ENSG00000084733	RAB10	FALSE
154094	MR-link-2	RAB10:P61026:OID30357:v1:Cardiometabolic_II	RAB10:P61026:OID30357:v1:Cardiometabolic_II	M18494	taurochenodeoxycholate	7	-0.183016	0.15911	0.250042	PPP	P61026	Shin et al.	taurochenodeoxycholate	HMDB0000951	ENSG00000084733	RAB10	FALSE
154095	MR-link-2	RAB10:P61026:OID30357:v1:Cardiometabolic_II	RAB10:P61026:OID30357:v1:Cardiometabolic_II	M19323	docosahexaenoate (dha; 22:6n3)	7	0.418841	0.143786	0.00358036	PPP	P61026	Shin et al.	docosahexaenoate (dha; 22:6n3)	HMDB0002183	ENSG00000084733	RAB10	FALSE
154096	MR-link-2	RAB10:P61026:OID30357:v1:Cardiometabolic_II	RAB10:P61026:OID30357:v1:Cardiometabolic_II	M19934	myo-inositol	7	0.140119	0.133018	0.292165	PPP	P61026	Shin et al.	myo-inositol	HMDB0000211	ENSG00000084733	RAB10	FALSE
154097	MR-link-2	RAB10:P61026:OID30357:v1:Cardiometabolic_II	RAB10:P61026:OID30357:v1:Cardiometabolic_II	M20489	glucose	7	-0.252309	0.144129	0.0800186	PPP	P61026	Shin et al.	glucose	HMDB0000122	ENSG00000084733	RAB10	FALSE
154098	MR-link-2	RAB10:P61026:OID30357:v1:Cardiometabolic_II	RAB10:P61026:OID30357:v1:Cardiometabolic_II	M21044	2-hydroxybutyrate (ahb)	7	0.152319	0.141012	0.280061	PPP	P61026	Shin et al.	2-hydroxybutyrate (ahb)	HMDB0000008	ENSG00000084733	RAB10	FALSE
154099	MR-link-2	RAB10:P61026:OID30357:v1:Cardiometabolic_II	RAB10:P61026:OID30357:v1:Cardiometabolic_II	M22189	palmitoylcarnitine (c16)	7	-0.0129357	0.144899	0.928864	PPP	P61026	Shin et al.	palmitoylcarnitine (c16)	HMDB0000222	ENSG00000084733	RAB10	FALSE
154100	MR-link-2	RAB10:P61026:OID30357:v1:Cardiometabolic_II	RAB10:P61026:OID30357:v1:Cardiometabolic_II	M22842	cholate	7	0.00262655	0.159036	0.986823	PPP	P61026	Shin et al.	cholate	HMDB0000619	ENSG00000084733	RAB10	FALSE
154101	MR-link-2	RAB10:P61026:OID30357:v1:Cardiometabolic_II	RAB10:P61026:OID30357:v1:Cardiometabolic_II	M27716	bilirubin (z,z)	7	0.0219977	0.153588	0.886112	PPP	P61026	Shin et al.	bilirubin (z,z)	HMDB0000054	ENSG00000084733	RAB10	FALSE
154102	MR-link-2	RAB10:P61026:OID30357:v1:Cardiometabolic_II	RAB10:P61026:OID30357:v1:Cardiometabolic_II	M27718	creatine	7	-0.00613397	0.135674	0.963939	PPP	P61026	Shin et al.	creatine	HMDB0000064	ENSG00000084733	RAB10	FALSE
154103	MR-link-2	RAB10:P61026:OID30357:v1:Cardiometabolic_II	RAB10:P61026:OID30357:v1:Cardiometabolic_II	M31453	cysteine	7	-0.14039	0.158949	0.377107	PPP	P61026	Shin et al.	cysteine	HMDB0000574	ENSG00000084733	RAB10	FALSE
154104	MR-link-2	RAB10:P61026:OID30357:v1:Cardiometabolic_II	RAB10:P61026:OID30357:v1:Cardiometabolic_II	M31454	cystine	7	-0.0102129	0.283331	0.971246	PPP	P61026	Shin et al.	cystine	HMDB0000192	ENSG00000084733	RAB10	FALSE
154105	MR-link-2	RAB10:P61026:OID30357:v1:Cardiometabolic_II	RAB10:P61026:OID30357:v1:Cardiometabolic_II	M32198	acetylcarnitine (c2)	7	0.148181	0.148904	0.319665	PPP	P61026	Shin et al.	acetylcarnitine (c2)	HMDB0000201	ENSG00000084733	RAB10	FALSE
154106	MR-link-2	RAB10:P61026:OID30357:v1:Cardiometabolic_II	RAB10:P61026:OID30357:v1:Cardiometabolic_II	M32315	serine	7	-0.316505	0.141683	0.0254897	PPP	P61026	Shin et al.	serine	HMDB0000187	ENSG00000084733	RAB10	FALSE
154107	MR-link-2	RAB10:P61026:OID30357:v1:Cardiometabolic_II	RAB10:P61026:OID30357:v1:Cardiometabolic_II	M32319	trans-4-hydroxyproline	7	-0.00474715	0.130824	0.971054	PPP	P61026	Shin et al.	trans-4-hydroxyproline	HMDB0000725	ENSG00000084733	RAB10	FALSE
154108	MR-link-2	RAB10:P61026:OID30357:v1:Cardiometabolic_II	RAB10:P61026:OID30357:v1:Cardiometabolic_II	M32322	glutamate	7	-0.116856	0.144871	0.419885	PPP	P61026	Shin et al.	glutamate	HMDB0000148	ENSG00000084733	RAB10	FALSE
154109	MR-link-2	RAB10:P61026:OID30357:v1:Cardiometabolic_II	RAB10:P61026:OID30357:v1:Cardiometabolic_II	M32338	glycine	7	-0.157471	0.148571	0.289187	PPP	P61026	Shin et al.	glycine	HMDB0000123	ENSG00000084733	RAB10	FALSE
154110	MR-link-2	RAB10:P61026:OID30357:v1:Cardiometabolic_II	RAB10:P61026:OID30357:v1:Cardiometabolic_II	M32339	alanine	7	-0.157435	0.156206	0.313518	PPP	P61026	Shin et al.	alanine	HMDB0000161	ENSG00000084733	RAB10	FALSE
154111	MR-link-2	RAB10:P61026:OID30357:v1:Cardiometabolic_II	RAB10:P61026:OID30357:v1:Cardiometabolic_II	M32425	dehydroepiandrosterone sulfate (dhea-s)	7	0.0529304	0.13585	0.696814	PPP	P61026	Shin et al.	dehydroepiandrosterone sulfate (dhea-s)	HMDB0001032	ENSG00000084733	RAB10	FALSE
154112	MR-link-2	RAB10:P61026:OID30357:v1:Cardiometabolic_II	RAB10:P61026:OID30357:v1:Cardiometabolic_II	M32458	oleamide	7	0.0504662	0.159111	0.75111	PPP	P61026	Shin et al.	oleamide	HMDB0002117	ENSG00000084733	RAB10	FALSE
154113	MR-link-2	RAB10:P61026:OID30357:v1:Cardiometabolic_II	RAB10:P61026:OID30357:v1:Cardiometabolic_II	M32593	heme	7	-0.020162	0.165815	0.903221	PPP	P61026	Shin et al.	heme	HMDB0003178	ENSG00000084733	RAB10	FALSE
154114	MR-link-2	RAB10:P61026:OID30357:v1:Cardiometabolic_II	RAB10:P61026:OID30357:v1:Cardiometabolic_II	M33453	alpha-ketoglutarate	7	-0.127948	0.165441	0.439301	PPP	P61026	Shin et al.	alpha-ketoglutarate	HMDB0000208	ENSG00000084733	RAB10	FALSE
154115	MR-link-2	RAB10:P61026:OID30357:v1:Cardiometabolic_II	RAB10:P61026:OID30357:v1:Cardiometabolic_II	M34106	bilirubin (e,z or z,e)*	7	-0.0470592	0.174017	0.78683	PPP	P61026	Shin et al.	bilirubin (e,z or z,e)*	HMDB0000488	ENSG00000084733	RAB10	FALSE
154116	MR-link-2	RAB10:P61026:OID30357:v1:Cardiometabolic_II	RAB10:P61026:OID30357:v1:Cardiometabolic_II	M34283	asparagine	7	-0.0291977	0.152172	0.847842	PPP	P61026	Shin et al.	asparagine	HMDB0000168	ENSG00000084733	RAB10	FALSE
154117	MR-link-2	RAB10:P61026:OID30357:v1:Cardiometabolic_II	RAB10:P61026:OID30357:v1:Cardiometabolic_II	bioa_001	alanine	7	0.0092805	0.0436518	0.831637	PPP	P61026	Lotta et al.	alanine	HMDB0000161	ENSG00000084733	RAB10	FALSE
154118	MR-link-2	RAB10:P61026:OID30357:v1:Cardiometabolic_II	RAB10:P61026:OID30357:v1:Cardiometabolic_II	bioa_002	arginine	7	-0.1948	0.07566	0.0100332	PPP	P61026	Lotta et al.	arginine	HMDB0000517	ENSG00000084733	RAB10	FALSE
154119	MR-link-2	RAB10:P61026:OID30357:v1:Cardiometabolic_II	RAB10:P61026:OID30357:v1:Cardiometabolic_II	bioa_003	asparagine	7	-0.101582	0.073397	0.166357	PPP	P61026	Lotta et al.	asparagine	HMDB0000168	ENSG00000084733	RAB10	FALSE
154120	MR-link-2	RAB10:P61026:OID30357:v1:Cardiometabolic_II	RAB10:P61026:OID30357:v1:Cardiometabolic_II	bioa_004	aspartate	7	0.0118288	0.0683935	0.862689	PPP	P61026	Lotta et al.	aspartate	HMDB0000191	ENSG00000084733	RAB10	FALSE
154121	MR-link-2	RAB10:P61026:OID30357:v1:Cardiometabolic_II	RAB10:P61026:OID30357:v1:Cardiometabolic_II	bioa_005	citrulline	7	-0.00613263	0.0745866	0.93447	PPP	P61026	Lotta et al.	citrulline	HMDB0000904	ENSG00000084733	RAB10	FALSE
154122	MR-link-2	RAB10:P61026:OID30357:v1:Cardiometabolic_II	RAB10:P61026:OID30357:v1:Cardiometabolic_II	bioa_006	glutamine	7	0.00317498	0.0456284	0.944525	PPP	P61026	Lotta et al.	glutamine	HMDB0000641	ENSG00000084733	RAB10	FALSE
154123	MR-link-2	RAB10:P61026:OID30357:v1:Cardiometabolic_II	RAB10:P61026:OID30357:v1:Cardiometabolic_II	bioa_007	glutamate	7	-0.0797059	0.0771303	0.30142	PPP	P61026	Lotta et al.	glutamate	HMDB0000148	ENSG00000084733	RAB10	FALSE
154124	MR-link-2	RAB10:P61026:OID30357:v1:Cardiometabolic_II	RAB10:P61026:OID30357:v1:Cardiometabolic_II	bioa_008	glycine	7	-0.06148	0.0575785	0.285629	PPP	P61026	Lotta et al.	glycine	HMDB0000123	ENSG00000084733	RAB10	FALSE
154125	MR-link-2	RAB10:P61026:OID30357:v1:Cardiometabolic_II	RAB10:P61026:OID30357:v1:Cardiometabolic_II	bioa_009	histidine	7	-0.000703527	0.0426998	0.986855	PPP	P61026	Lotta et al.	histidine	HMDB0000177	ENSG00000084733	RAB10	FALSE
154126	MR-link-2	RAB10:P61026:OID30357:v1:Cardiometabolic_II	RAB10:P61026:OID30357:v1:Cardiometabolic_II	bioa_013	methionine	7	-0.0974457	0.0730372	0.182141	PPP	P61026	Lotta et al.	methionine	HMDB0000696	ENSG00000084733	RAB10	FALSE
154127	MR-link-2	RAB10:P61026:OID30357:v1:Cardiometabolic_II	RAB10:P61026:OID30357:v1:Cardiometabolic_II	bioa_014	ornithine	7	-0.117822	0.0721501	0.102467	PPP	P61026	Lotta et al.	ornithine	HMDB0000214	ENSG00000084733	RAB10	FALSE
154128	MR-link-2	RAB10:P61026:OID30357:v1:Cardiometabolic_II	RAB10:P61026:OID30357:v1:Cardiometabolic_II	bioa_015	phenylethylamine	9	-0.0692732	0.124876	0.579076	PPP	P61026	Lotta et al.	phenylethylamine	HMDB0012275	ENSG00000084733	RAB10	FALSE
154129	MR-link-2	RAB10:P61026:OID30357:v1:Cardiometabolic_II	RAB10:P61026:OID30357:v1:Cardiometabolic_II	bioa_016	phenylalanine	7	-0.0420491	0.0467343	0.368255	PPP	P61026	Lotta et al.	phenylalanine	HMDB0000159	ENSG00000084733	RAB10	FALSE
154130	MR-link-2	RAB10:P61026:OID30357:v1:Cardiometabolic_II	RAB10:P61026:OID30357:v1:Cardiometabolic_II	bioa_018	serine	7	-0.240364	0.0758791	0.00153637	PPP	P61026	Lotta et al.	serine	HMDB0000187	ENSG00000084733	RAB10	FALSE
154131	MR-link-2	RAB10:P61026:OID30357:v1:Cardiometabolic_II	RAB10:P61026:OID30357:v1:Cardiometabolic_II	bioa_019	threonine	7	-0.178976	0.0740377	0.0156334	PPP	P61026	Lotta et al.	threonine	HMDB0000167	ENSG00000084733	RAB10	FALSE
154132	MR-link-2	RAB10:P61026:OID30357:v1:Cardiometabolic_II	RAB10:P61026:OID30357:v1:Cardiometabolic_II	bioa_020	tryptophan	7	-0.0664386	0.0758047	0.380788	PPP	P61026	Lotta et al.	tryptophan	HMDB0000929	ENSG00000084733	RAB10	FALSE
154133	MR-link-2	RAB10:P61026:OID30357:v1:Cardiometabolic_II	RAB10:P61026:OID30357:v1:Cardiometabolic_II	bioa_021	tyrosine	7	-0.00594893	0.0430751	0.890157	PPP	P61026	Lotta et al.	tyrosine	HMDB0000158	ENSG00000084733	RAB10	FALSE
154134	MR-link-2	RAB10:P61026:OID30357:v1:Cardiometabolic_II	RAB10:P61026:OID30357:v1:Cardiometabolic_II	bioa_022	valine	7	-0.00293852	0.043543	0.946195	PPP	P61026	Lotta et al.	valine	HMDB0000883	ENSG00000084733	RAB10	FALSE
154135	MR-link-2	RAB10:P61026:OID30357:v1:Cardiometabolic_II	RAB10:P61026:OID30357:v1:Cardiometabolic_II	bioa_023	n-acetylornithine	7	-0.0259046	0.0729579	0.722542	PPP	P61026	Lotta et al.	n-acetylornithine	HMDB0003357	ENSG00000084733	RAB10	FALSE
154136	MR-link-2	RAB10:P61026:OID30357:v1:Cardiometabolic_II	RAB10:P61026:OID30357:v1:Cardiometabolic_II	bioa_030	trans-hydroxyproline	7	-0.0947896	0.0671997	0.158373	PPP	P61026	Lotta et al.	trans-hydroxyproline	HMDB0000725	ENSG00000084733	RAB10	FALSE
154137	MR-link-2	RAB10:P61026:OID30357:v1:Cardiometabolic_II	RAB10:P61026:OID30357:v1:Cardiometabolic_II	bioa_031	sarcosine	9	-0.130799	0.07322	0.074038	PPP	P61026	Lotta et al.	sarcosine	HMDB0000271	ENSG00000084733	RAB10	FALSE
154138	MR-link-2	RAB10:P61026:OID30357:v1:Cardiometabolic_II	RAB10:P61026:OID30357:v1:Cardiometabolic_II	bioa_032	serotonin	7	0.249777	0.100974	0.0133728	PPP	P61026	Lotta et al.	serotonin	HMDB0000259	ENSG00000084733	RAB10	FALSE
154139	MR-link-2	RAB10:P61026:OID30357:v1:Cardiometabolic_II	RAB10:P61026:OID30357:v1:Cardiometabolic_II	bioa_033	spermidine	9	0.193386	0.0923196	0.0361932	PPP	P61026	Lotta et al.	spermidine	HMDB0001257	ENSG00000084733	RAB10	FALSE
154140	MR-link-2	RAB10:P61026:OID30357:v1:Cardiometabolic_II	RAB10:P61026:OID30357:v1:Cardiometabolic_II	bior_002	acetylcarnitine (c2)	7	0.0630988	0.0723394	0.383066	PPP	P61026	Lotta et al.	acetylcarnitine (c2)	HMDB0000201	ENSG00000084733	RAB10	FALSE
154141	MR-link-2	RAB10:P61026:OID30357:v1:Cardiometabolic_II	RAB10:P61026:OID30357:v1:Cardiometabolic_II	bior_031	hexadecanoylcarnitine	7	0.0713183	0.0718159	0.320676	PPP	P61026	Lotta et al.	hexadecanoylcarnitine	HMDB0000222	ENSG00000084733	RAB10	FALSE
154142	MR-link-2	RAB10:P61026:OID30357:v1:Cardiometabolic_II	RAB10:P61026:OID30357:v1:Cardiometabolic_II	met-d-Acetate	acetate	9	-0.0661978	0.0385786	0.0861765	PPP	P61026	Borges et al.	acetate	HMDB0000042	ENSG00000084733	RAB10	FALSE
154143	MR-link-2	RAB10:P61026:OID30357:v1:Cardiometabolic_II	RAB10:P61026:OID30357:v1:Cardiometabolic_II	met-d-Acetoacetate	acetoacetate	9	-0.047081	0.0355	0.184766	PPP	P61026	Borges et al.	acetoacetate	HMDB0000060	ENSG00000084733	RAB10	FALSE
154144	MR-link-2	RAB10:P61026:OID30357:v1:Cardiometabolic_II	RAB10:P61026:OID30357:v1:Cardiometabolic_II	met-d-Ala	alanine	9	-0.00682529	0.0377345	0.856464	PPP	P61026	Borges et al.	alanine	HMDB0000161	ENSG00000084733	RAB10	FALSE
154145	MR-link-2	RAB10:P61026:OID30357:v1:Cardiometabolic_II	RAB10:P61026:OID30357:v1:Cardiometabolic_II	met-d-Citrate	citrate	9	0.0578966	0.0412834	0.16079	PPP	P61026	Borges et al.	citrate	HMDB0000094	ENSG00000084733	RAB10	FALSE
154146	MR-link-2	RAB10:P61026:OID30357:v1:Cardiometabolic_II	RAB10:P61026:OID30357:v1:Cardiometabolic_II	met-d-Gln	glutamine	9	-0.178001	0.0400308	8.72434e-06	PPP	P61026	Borges et al.	glutamine	HMDB0000641	ENSG00000084733	RAB10	FALSE
154147	MR-link-2	RAB10:P61026:OID30357:v1:Cardiometabolic_II	RAB10:P61026:OID30357:v1:Cardiometabolic_II	met-d-Glucose	glucose	9	-0.10715	0.0402804	0.0078117	PPP	P61026	Borges et al.	glucose	HMDB0000122	ENSG00000084733	RAB10	FALSE
154148	MR-link-2	RAB10:P61026:OID30357:v1:Cardiometabolic_II	RAB10:P61026:OID30357:v1:Cardiometabolic_II	met-d-Gly	glycine	9	-0.0421126	0.0381163	0.269227	PPP	P61026	Borges et al.	glycine	HMDB0000123	ENSG00000084733	RAB10	FALSE
154149	MR-link-2	RAB10:P61026:OID30357:v1:Cardiometabolic_II	RAB10:P61026:OID30357:v1:Cardiometabolic_II	met-d-His	histidine	9	-0.034347	0.0362726	0.343683	PPP	P61026	Borges et al.	histidine	HMDB0000177	ENSG00000084733	RAB10	FALSE
154150	MR-link-2	RAB10:P61026:OID30357:v1:Cardiometabolic_II	RAB10:P61026:OID30357:v1:Cardiometabolic_II	met-d-LA	linoleate (18:2n6)	9	-0.0115611	0.0396474	0.770593	PPP	P61026	Borges et al.	linoleate (18:2n6)	HMDB0006270,HMDB0000673	ENSG00000084733	RAB10	FALSE
154151	MR-link-2	RAB10:P61026:OID30357:v1:Cardiometabolic_II	RAB10:P61026:OID30357:v1:Cardiometabolic_II	met-d-Phe	phenylalanine	9	0.00569378	0.0376493	0.879792	PPP	P61026	Borges et al.	phenylalanine	HMDB0000159	ENSG00000084733	RAB10	FALSE
154152	MR-link-2	RAB10:P61026:OID30357:v1:Cardiometabolic_II	RAB10:P61026:OID30357:v1:Cardiometabolic_II	met-d-Pyruvate	pyruvate	9	0.217098	0.0435901	6.34411e-07	PPP	P61026	Borges et al.	pyruvate	HMDB0000243	ENSG00000084733	RAB10	FALSE
154153	MR-link-2	RAB10:P61026:OID30357:v1:Cardiometabolic_II	RAB10:P61026:OID30357:v1:Cardiometabolic_II	met-d-Tyr	tyrosine	9	0.0422999	0.0384178	0.270875	PPP	P61026	Borges et al.	tyrosine	HMDB0000158	ENSG00000084733	RAB10	FALSE
154154	MR-link-2	RAB10:P61026:OID30357:v1:Cardiometabolic_II	RAB10:P61026:OID30357:v1:Cardiometabolic_II	met-d-Val	valine	9	-0.00909791	0.0372941	0.807269	PPP	P61026	Borges et al.	valine	HMDB0000883	ENSG00000084733	RAB10	FALSE
154282	MR-link-2	RAB27B:O00194:OID30354:v1:Cardiometabolic_II	RAB27B:O00194:OID30354:v1:Cardiometabolic_II	GCST90199627	n-alpha-acetylornithine	9	0.110323	0.135852	0.416744	PPP	O00194	Chen et al.	n-alpha-acetylornithine	HMDB0003357	ENSG00000041353	RAB27B	FALSE
154283	MR-link-2	RAB27B:O00194:OID30354:v1:Cardiometabolic_II	RAB27B:O00194:OID30354:v1:Cardiometabolic_II	GCST90199628	3-methylhistidine	9	-0.018112	0.114768	0.874603	PPP	O00194	Chen et al.	3-methylhistidine	HMDB0000479	ENSG00000041353	RAB27B	FALSE
154284	MR-link-2	RAB27B:O00194:OID30354:v1:Cardiometabolic_II	RAB27B:O00194:OID30354:v1:Cardiometabolic_II	GCST90199629	glycerophosphorylcholine (gpc)	9	0.0606955	0.124654	0.626321	PPP	O00194	Chen et al.	glycerophosphorylcholine (gpc)	HMDB0000086	ENSG00000041353	RAB27B	FALSE
154285	MR-link-2	RAB27B:O00194:OID30354:v1:Cardiometabolic_II	RAB27B:O00194:OID30354:v1:Cardiometabolic_II	GCST90199637	n-acetylglutamate	9	0.203541	0.108656	0.0610319	PPP	O00194	Chen et al.	n-acetylglutamate	HMDB0001138	ENSG00000041353	RAB27B	FALSE
154286	MR-link-2	RAB27B:O00194:OID30354:v1:Cardiometabolic_II	RAB27B:O00194:OID30354:v1:Cardiometabolic_II	GCST90199651	docosahexaenoate (dha; 22:6n3)	9	-0.0609464	0.121526	0.616013	PPP	O00194	Chen et al.	docosahexaenoate (dha; 22:6n3)	HMDB0002183	ENSG00000041353	RAB27B	FALSE
154287	MR-link-2	RAB27B:O00194:OID30354:v1:Cardiometabolic_II	RAB27B:O00194:OID30354:v1:Cardiometabolic_II	GCST90199652	1-stearoyl-2-oleoyl-gps (18:0/18:1)	9	0.153324	0.115618	0.184799	PPP	O00194	Chen et al.	1-stearoyl-2-oleoyl-gps (18:0/18:1)	HMDB0010163	ENSG00000041353	RAB27B	FALSE
154288	MR-link-2	RAB27B:O00194:OID30354:v1:Cardiometabolic_II	RAB27B:O00194:OID30354:v1:Cardiometabolic_II	GCST90199654	paraxanthine	9	-0.0365961	0.107623	0.733828	PPP	O00194	Chen et al.	paraxanthine	HMDB0001860	ENSG00000041353	RAB27B	FALSE
154289	MR-link-2	RAB27B:O00194:OID30354:v1:Cardiometabolic_II	RAB27B:O00194:OID30354:v1:Cardiometabolic_II	GCST90199665	n-acetylaspartate (naa)	9	0.202776	0.111472	0.0688995	PPP	O00194	Chen et al.	n-acetylaspartate (naa)	HMDB0000812	ENSG00000041353	RAB27B	FALSE
154290	MR-link-2	RAB27B:O00194:OID30354:v1:Cardiometabolic_II	RAB27B:O00194:OID30354:v1:Cardiometabolic_II	GCST90199666	palmitoylcarnitine (c16)	9	0.345224	0.124636	0.00560817	PPP	O00194	Chen et al.	palmitoylcarnitine (c16)	HMDB0000222	ENSG00000041353	RAB27B	FALSE
154291	MR-link-2	RAB27B:O00194:OID30354:v1:Cardiometabolic_II	RAB27B:O00194:OID30354:v1:Cardiometabolic_II	GCST90199669	acetylcarnitine (c2)	9	0.194441	0.130476	0.13616	PPP	O00194	Chen et al.	acetylcarnitine (c2)	HMDB0000201	ENSG00000041353	RAB27B	FALSE
154292	MR-link-2	RAB27B:O00194:OID30354:v1:Cardiometabolic_II	RAB27B:O00194:OID30354:v1:Cardiometabolic_II	GCST90199673	dehydroepiandrosterone sulfate (dhea-s)	9	0.189497	0.11898	0.111233	PPP	O00194	Chen et al.	dehydroepiandrosterone sulfate (dhea-s)	HMDB0001032	ENSG00000041353	RAB27B	FALSE
154293	MR-link-2	RAB27B:O00194:OID30354:v1:Cardiometabolic_II	RAB27B:O00194:OID30354:v1:Cardiometabolic_II	GCST90199691	1-methylhistidine	9	0.118181	0.113489	0.297719	PPP	O00194	Chen et al.	1-methylhistidine	HMDB0000001	ENSG00000041353	RAB27B	FALSE
154294	MR-link-2	RAB27B:O00194:OID30354:v1:Cardiometabolic_II	RAB27B:O00194:OID30354:v1:Cardiometabolic_II	GCST90199845	sphinganine-1-phosphate	9	0.198893	0.110934	0.0729896	PPP	O00194	Chen et al.	sphinganine-1-phosphate	HMDB0001383	ENSG00000041353	RAB27B	FALSE
154295	MR-link-2	RAB27B:O00194:OID30354:v1:Cardiometabolic_II	RAB27B:O00194:OID30354:v1:Cardiometabolic_II	GCST90199896	sulfate*	9	-0.00580029	0.106699	0.956647	PPP	O00194	Chen et al.	sulfate*	HMDB01448	ENSG00000041353	RAB27B	FALSE
154296	MR-link-2	RAB27B:O00194:OID30354:v1:Cardiometabolic_II	RAB27B:O00194:OID30354:v1:Cardiometabolic_II	GCST90199972	sphingomyelin (d18:1/24:1, d18:2/24:0)*	9	0.233073	0.114684	0.0421225	PPP	O00194	Chen et al.	sphingomyelin (d18:1/24:1, d18:2/24:0)*	HMDB0012107	ENSG00000041353	RAB27B	FALSE
154297	MR-link-2	RAB27B:O00194:OID30354:v1:Cardiometabolic_II	RAB27B:O00194:OID30354:v1:Cardiometabolic_II	GCST90200001	sphingomyelin (d18:1/20:0, d16:1/22:0)*	9	0.128387	0.106758	0.229131	PPP	O00194	Chen et al.	sphingomyelin (d18:1/20:0, d16:1/22:0)*	HMDB0012102	ENSG00000041353	RAB27B	FALSE
154298	MR-link-2	RAB27B:O00194:OID30354:v1:Cardiometabolic_II	RAB27B:O00194:OID30354:v1:Cardiometabolic_II	GCST90200049	myristoyl dihydrosphingomyelin (d18:0/14:0)*	9	0.0415758	0.114113	0.715605	PPP	O00194	Chen et al.	myristoyl dihydrosphingomyelin (d18:0/14:0)*	HMDB0012085	ENSG00000041353	RAB27B	FALSE
154299	MR-link-2	RAB27B:O00194:OID30354:v1:Cardiometabolic_II	RAB27B:O00194:OID30354:v1:Cardiometabolic_II	GCST90200056	sphingomyelin (d18:0/18:0, d19:0/17:0)*	9	0.0703617	0.115179	0.541272	PPP	O00194	Chen et al.	sphingomyelin (d18:0/18:0, d19:0/17:0)*	HMDB0012087	ENSG00000041353	RAB27B	FALSE
154300	MR-link-2	RAB27B:O00194:OID30354:v1:Cardiometabolic_II	RAB27B:O00194:OID30354:v1:Cardiometabolic_II	GCST90200279	pantothenate	9	-0.0741344	0.11738	0.527665	PPP	O00194	Chen et al.	pantothenate	HMDB0000210	ENSG00000041353	RAB27B	FALSE
154301	MR-link-2	RAB27B:O00194:OID30354:v1:Cardiometabolic_II	RAB27B:O00194:OID30354:v1:Cardiometabolic_II	GCST90200281	phosphoethanolamine	9	0.326132	0.117428	0.00548133	PPP	O00194	Chen et al.	phosphoethanolamine	HMDB0000224	ENSG00000041353	RAB27B	FALSE
154302	MR-link-2	RAB27B:O00194:OID30354:v1:Cardiometabolic_II	RAB27B:O00194:OID30354:v1:Cardiometabolic_II	GCST90200283	3-ureidopropionate	9	0.0392488	0.116942	0.737153	PPP	O00194	Chen et al.	3-ureidopropionate	HMDB0000026	ENSG00000041353	RAB27B	FALSE
154303	MR-link-2	RAB27B:O00194:OID30354:v1:Cardiometabolic_II	RAB27B:O00194:OID30354:v1:Cardiometabolic_II	GCST90200291	sarcosine	9	0.136993	0.110883	0.216651	PPP	O00194	Chen et al.	sarcosine	HMDB0000271	ENSG00000041353	RAB27B	FALSE
154304	MR-link-2	RAB27B:O00194:OID30354:v1:Cardiometabolic_II	RAB27B:O00194:OID30354:v1:Cardiometabolic_II	GCST90200292	trans-4-hydroxyproline	9	-0.067523	0.106945	0.527791	PPP	O00194	Chen et al.	trans-4-hydroxyproline	HMDB0000725	ENSG00000041353	RAB27B	FALSE
154305	MR-link-2	RAB27B:O00194:OID30354:v1:Cardiometabolic_II	RAB27B:O00194:OID30354:v1:Cardiometabolic_II	GCST90200293	thyroxine	9	-0.0551524	0.125536	0.66042	PPP	O00194	Chen et al.	thyroxine	HMDB0000248	ENSG00000041353	RAB27B	FALSE
154306	MR-link-2	RAB27B:O00194:OID30354:v1:Cardiometabolic_II	RAB27B:O00194:OID30354:v1:Cardiometabolic_II	GCST90200296	methyl indole-3-acetate	9	0.089763	0.128687	0.485473	PPP	O00194	Chen et al.	methyl indole-3-acetate	HMDB0029738	ENSG00000041353	RAB27B	FALSE
154307	MR-link-2	RAB27B:O00194:OID30354:v1:Cardiometabolic_II	RAB27B:O00194:OID30354:v1:Cardiometabolic_II	GCST90200304	citrate	9	0.00766154	0.10925	0.944092	PPP	O00194	Chen et al.	citrate	HMDB0000094	ENSG00000041353	RAB27B	FALSE
154308	MR-link-2	RAB27B:O00194:OID30354:v1:Cardiometabolic_II	RAB27B:O00194:OID30354:v1:Cardiometabolic_II	GCST90200306	butyrate/isobutyrate (4:0)	9	0.00273632	0.109793	0.980117	PPP	O00194	Chen et al.	butyrate/isobutyrate (4:0)	HMDB0000039	ENSG00000041353	RAB27B	FALSE
154309	MR-link-2	RAB27B:O00194:OID30354:v1:Cardiometabolic_II	RAB27B:O00194:OID30354:v1:Cardiometabolic_II	GCST90200314	n-acetylneuraminate	9	0.227509	0.106773	0.0331069	PPP	O00194	Chen et al.	n-acetylneuraminate	HMDB0000230	ENSG00000041353	RAB27B	FALSE
154310	MR-link-2	RAB27B:O00194:OID30354:v1:Cardiometabolic_II	RAB27B:O00194:OID30354:v1:Cardiometabolic_II	GCST90200318	acetoacetate	9	0.138922	0.12235	0.256188	PPP	O00194	Chen et al.	acetoacetate	HMDB0000060	ENSG00000041353	RAB27B	FALSE
154311	MR-link-2	RAB27B:O00194:OID30354:v1:Cardiometabolic_II	RAB27B:O00194:OID30354:v1:Cardiometabolic_II	GCST90200319	cys-gly, oxidized	9	0.120013	0.107355	0.263608	PPP	O00194	Chen et al.	cys-gly, oxidized	HMDB0000078	ENSG00000041353	RAB27B	FALSE
154312	MR-link-2	RAB27B:O00194:OID30354:v1:Cardiometabolic_II	RAB27B:O00194:OID30354:v1:Cardiometabolic_II	GCST90200321	cholate	9	0.0133097	0.109914	0.903618	PPP	O00194	Chen et al.	cholate	HMDB0000619	ENSG00000041353	RAB27B	FALSE
154313	MR-link-2	RAB27B:O00194:OID30354:v1:Cardiometabolic_II	RAB27B:O00194:OID30354:v1:Cardiometabolic_II	GCST90200323	creatine	9	-0.102577	0.110105	0.351527	PPP	O00194	Chen et al.	creatine	HMDB0000064	ENSG00000041353	RAB27B	FALSE
154314	MR-link-2	RAB27B:O00194:OID30354:v1:Cardiometabolic_II	RAB27B:O00194:OID30354:v1:Cardiometabolic_II	GCST90200325	glycerol	9	-0.0504067	0.108966	0.643658	PPP	O00194	Chen et al.	glycerol	HMDB0000131	ENSG00000041353	RAB27B	FALSE
154315	MR-link-2	RAB27B:O00194:OID30354:v1:Cardiometabolic_II	RAB27B:O00194:OID30354:v1:Cardiometabolic_II	GCST90200327	choline	9	0.0703091	0.108448	0.516776	PPP	O00194	Chen et al.	choline	HMDB0000097	ENSG00000041353	RAB27B	FALSE
154316	MR-link-2	RAB27B:O00194:OID30354:v1:Cardiometabolic_II	RAB27B:O00194:OID30354:v1:Cardiometabolic_II	GCST90200335	stearoyl sphingomyelin (d18:1/18:0)	9	0.0778773	0.108876	0.474432	PPP	O00194	Chen et al.	stearoyl sphingomyelin (d18:1/18:0)	HMDB0001348	ENSG00000041353	RAB27B	FALSE
154317	MR-link-2	RAB27B:O00194:OID30354:v1:Cardiometabolic_II	RAB27B:O00194:OID30354:v1:Cardiometabolic_II	GCST90200336	n-palmitoyl-sphingosine (d18:1/16:0)	9	0.0850724	0.116352	0.46468	PPP	O00194	Chen et al.	n-palmitoyl-sphingosine (d18:1/16:0)	HMDB0004949	ENSG00000041353	RAB27B	FALSE
154318	MR-link-2	RAB27B:O00194:OID30354:v1:Cardiometabolic_II	RAB27B:O00194:OID30354:v1:Cardiometabolic_II	GCST90200337	taurochenodeoxycholate	9	-0.019569	0.112264	0.86162	PPP	O00194	Chen et al.	taurochenodeoxycholate	HMDB0000951	ENSG00000041353	RAB27B	FALSE
154319	MR-link-2	RAB27B:O00194:OID30354:v1:Cardiometabolic_II	RAB27B:O00194:OID30354:v1:Cardiometabolic_II	GCST90200341	n-stearoyl-sphingosine (d18:1/18:0)*	9	0.0317295	0.118436	0.788773	PPP	O00194	Chen et al.	n-stearoyl-sphingosine (d18:1/18:0)*	HMDB0004950	ENSG00000041353	RAB27B	FALSE
154320	MR-link-2	RAB27B:O00194:OID30354:v1:Cardiometabolic_II	RAB27B:O00194:OID30354:v1:Cardiometabolic_II	GCST90200345	s-adenosylhomocysteine (sah)	9	0.254974	0.125386	0.0420011	PPP	O00194	Chen et al.	s-adenosylhomocysteine (sah)	HMDB00939	ENSG00000041353	RAB27B	FALSE
154321	MR-link-2	RAB27B:O00194:OID30354:v1:Cardiometabolic_II	RAB27B:O00194:OID30354:v1:Cardiometabolic_II	GCST90200348	quinolinate	9	0.0599044	0.117284	0.609516	PPP	O00194	Chen et al.	quinolinate	HMDB0000232	ENSG00000041353	RAB27B	FALSE
154322	MR-link-2	RAB27B:O00194:OID30354:v1:Cardiometabolic_II	RAB27B:O00194:OID30354:v1:Cardiometabolic_II	GCST90200349	eicosapentaenoate (epa; 20:5n3)	9	-0.0550538	0.114672	0.631158	PPP	O00194	Chen et al.	eicosapentaenoate (epa; 20:5n3)	HMDB0001999	ENSG00000041353	RAB27B	FALSE
154323	MR-link-2	RAB27B:O00194:OID30354:v1:Cardiometabolic_II	RAB27B:O00194:OID30354:v1:Cardiometabolic_II	GCST90200351	n-acetylputrescine	9	0.0848057	0.111328	0.446203	PPP	O00194	Chen et al.	n-acetylputrescine	HMDB0002064	ENSG00000041353	RAB27B	FALSE
154324	MR-link-2	RAB27B:O00194:OID30354:v1:Cardiometabolic_II	RAB27B:O00194:OID30354:v1:Cardiometabolic_II	GCST90200354	linoleate (18:2n6)	9	-0.00996715	0.116326	0.931718	PPP	O00194	Chen et al.	linoleate (18:2n6)	HMDB0006270,HMDB0000673	ENSG00000041353	RAB27B	FALSE
154325	MR-link-2	RAB27B:O00194:OID30354:v1:Cardiometabolic_II	RAB27B:O00194:OID30354:v1:Cardiometabolic_II	GCST90200355	adenosine 5'-diphosphate (adp)	9	0.578381	0.17625	0.00103225	PPP	O00194	Chen et al.	adenosine 5'-diphosphate (adp)	HMDB0001341	ENSG00000041353	RAB27B	FALSE
154326	MR-link-2	RAB27B:O00194:OID30354:v1:Cardiometabolic_II	RAB27B:O00194:OID30354:v1:Cardiometabolic_II	GCST90200356	adenosine 5'-monophosphate (amp)	9	0.438555	0.126331	0.000517635	PPP	O00194	Chen et al.	adenosine 5'-monophosphate (amp)	HMDB0000045	ENSG00000041353	RAB27B	FALSE
154327	MR-link-2	RAB27B:O00194:OID30354:v1:Cardiometabolic_II	RAB27B:O00194:OID30354:v1:Cardiometabolic_II	GCST90200358	arachidonate (20:4n6)	9	-0.00309635	0.115601	0.978631	PPP	O00194	Chen et al.	arachidonate (20:4n6)	HMDB0001043	ENSG00000041353	RAB27B	FALSE
154328	MR-link-2	RAB27B:O00194:OID30354:v1:Cardiometabolic_II	RAB27B:O00194:OID30354:v1:Cardiometabolic_II	GCST90200359	5-methylthioadenosine (mta)	9	0.133149	0.110886	0.229838	PPP	O00194	Chen et al.	5-methylthioadenosine (mta)	HMDB0001173	ENSG00000041353	RAB27B	FALSE
154329	MR-link-2	RAB27B:O00194:OID30354:v1:Cardiometabolic_II	RAB27B:O00194:OID30354:v1:Cardiometabolic_II	GCST90200361	beta-alanine	9	-0.021811	0.119551	0.855236	PPP	O00194	Chen et al.	beta-alanine	HMDB0000056	ENSG00000041353	RAB27B	FALSE
154330	MR-link-2	RAB27B:O00194:OID30354:v1:Cardiometabolic_II	RAB27B:O00194:OID30354:v1:Cardiometabolic_II	GCST90200362	succinate	9	-0.0161308	0.120529	0.893534	PPP	O00194	Chen et al.	succinate	HMDB0000254	ENSG00000041353	RAB27B	FALSE
154331	MR-link-2	RAB27B:O00194:OID30354:v1:Cardiometabolic_II	RAB27B:O00194:OID30354:v1:Cardiometabolic_II	GCST90200363	choline phosphate	9	0.282877	0.121566	0.0199685	PPP	O00194	Chen et al.	choline phosphate	HMDB0001565	ENSG00000041353	RAB27B	FALSE
154332	MR-link-2	RAB27B:O00194:OID30354:v1:Cardiometabolic_II	RAB27B:O00194:OID30354:v1:Cardiometabolic_II	GCST90200364	cysteinylglycine	9	0.154616	0.109689	0.158661	PPP	O00194	Chen et al.	cysteinylglycine	HMDB0000078	ENSG00000041353	RAB27B	FALSE
154333	MR-link-2	RAB27B:O00194:OID30354:v1:Cardiometabolic_II	RAB27B:O00194:OID30354:v1:Cardiometabolic_II	GCST90200365	phenylpyruvate	9	0.0110062	0.117018	0.925065	PPP	O00194	Chen et al.	phenylpyruvate	HMDB0000205	ENSG00000041353	RAB27B	FALSE
154334	MR-link-2	RAB27B:O00194:OID30354:v1:Cardiometabolic_II	RAB27B:O00194:OID30354:v1:Cardiometabolic_II	GCST90200368	cholesterol	9	0.101508	0.107278	0.344038	PPP	O00194	Chen et al.	cholesterol	HMDB0000067	ENSG00000041353	RAB27B	FALSE
154335	MR-link-2	RAB27B:O00194:OID30354:v1:Cardiometabolic_II	RAB27B:O00194:OID30354:v1:Cardiometabolic_II	GCST90200369	2-hydroxyphenylacetate	9	0.119162	0.116596	0.306775	PPP	O00194	Chen et al.	2-hydroxyphenylacetate	HMDB0000669	ENSG00000041353	RAB27B	FALSE
154336	MR-link-2	RAB27B:O00194:OID30354:v1:Cardiometabolic_II	RAB27B:O00194:OID30354:v1:Cardiometabolic_II	GCST90200370	aspartate	9	0.280054	0.116457	0.0161824	PPP	O00194	Chen et al.	aspartate	HMDB0000191	ENSG00000041353	RAB27B	FALSE
154337	MR-link-2	RAB27B:O00194:OID30354:v1:Cardiometabolic_II	RAB27B:O00194:OID30354:v1:Cardiometabolic_II	GCST90200372	arginine	9	-0.0694724	0.114367	0.54355	PPP	O00194	Chen et al.	arginine	HMDB0000517	ENSG00000041353	RAB27B	FALSE
154338	MR-link-2	RAB27B:O00194:OID30354:v1:Cardiometabolic_II	RAB27B:O00194:OID30354:v1:Cardiometabolic_II	GCST90200374	sphinganine	9	0.226982	0.118977	0.0564203	PPP	O00194	Chen et al.	sphinganine	HMDB0000269	ENSG00000041353	RAB27B	FALSE
154339	MR-link-2	RAB27B:O00194:OID30354:v1:Cardiometabolic_II	RAB27B:O00194:OID30354:v1:Cardiometabolic_II	GCST90200376	flavin adenine dinucleotide (fad)	9	-0.0498788	0.123297	0.685814	PPP	O00194	Chen et al.	flavin adenine dinucleotide (fad)	HMDB0001248	ENSG00000041353	RAB27B	FALSE
154340	MR-link-2	RAB27B:O00194:OID30354:v1:Cardiometabolic_II	RAB27B:O00194:OID30354:v1:Cardiometabolic_II	GCST90200377	histidine	9	0.0244155	0.108603	0.822124	PPP	O00194	Chen et al.	histidine	HMDB0000177	ENSG00000041353	RAB27B	FALSE
154341	MR-link-2	RAB27B:O00194:OID30354:v1:Cardiometabolic_II	RAB27B:O00194:OID30354:v1:Cardiometabolic_II	GCST90200378	cortisol	9	-0.076917	0.112903	0.495703	PPP	O00194	Chen et al.	cortisol	HMDB0000063	ENSG00000041353	RAB27B	FALSE
154342	MR-link-2	RAB27B:O00194:OID30354:v1:Cardiometabolic_II	RAB27B:O00194:OID30354:v1:Cardiometabolic_II	GCST90200379	hypotaurine	9	-0.0129246	0.130316	0.920996	PPP	O00194	Chen et al.	hypotaurine	HMDB0000965	ENSG00000041353	RAB27B	FALSE
154343	MR-link-2	RAB27B:O00194:OID30354:v1:Cardiometabolic_II	RAB27B:O00194:OID30354:v1:Cardiometabolic_II	GCST90200382	cystine	9	0.14673	0.118078	0.213998	PPP	O00194	Chen et al.	cystine	HMDB0000192	ENSG00000041353	RAB27B	FALSE
154344	MR-link-2	RAB27B:O00194:OID30354:v1:Cardiometabolic_II	RAB27B:O00194:OID30354:v1:Cardiometabolic_II	GCST90200383	cystathionine	9	-0.0302005	0.119061	0.799761	PPP	O00194	Chen et al.	cystathionine	HMDB0000099	ENSG00000041353	RAB27B	FALSE
154345	MR-link-2	RAB27B:O00194:OID30354:v1:Cardiometabolic_II	RAB27B:O00194:OID30354:v1:Cardiometabolic_II	GCST90200384	guanidinoacetate	9	-0.0490057	0.129114	0.704276	PPP	O00194	Chen et al.	guanidinoacetate	HMDB0000128	ENSG00000041353	RAB27B	FALSE
154346	MR-link-2	RAB27B:O00194:OID30354:v1:Cardiometabolic_II	RAB27B:O00194:OID30354:v1:Cardiometabolic_II	GCST90200385	sphingosine	9	0.204684	0.111129	0.0654966	PPP	O00194	Chen et al.	sphingosine	HMDB0000252	ENSG00000041353	RAB27B	FALSE
154347	MR-link-2	RAB27B:O00194:OID30354:v1:Cardiometabolic_II	RAB27B:O00194:OID30354:v1:Cardiometabolic_II	GCST90200390	stearate (18:0)	9	-0.0323257	0.120166	0.787923	PPP	O00194	Chen et al.	stearate (18:0)	HMDB0000827	ENSG00000041353	RAB27B	FALSE
154348	MR-link-2	RAB27B:O00194:OID30354:v1:Cardiometabolic_II	RAB27B:O00194:OID30354:v1:Cardiometabolic_II	GCST90200391	methionine	9	-0.0511059	0.111795	0.647571	PPP	O00194	Chen et al.	methionine	HMDB0000696	ENSG00000041353	RAB27B	FALSE
154349	MR-link-2	RAB27B:O00194:OID30354:v1:Cardiometabolic_II	RAB27B:O00194:OID30354:v1:Cardiometabolic_II	GCST90200392	orotate	9	0.188524	0.133124	0.15673	PPP	O00194	Chen et al.	orotate	HMDB0000226	ENSG00000041353	RAB27B	FALSE
154350	MR-link-2	RAB27B:O00194:OID30354:v1:Cardiometabolic_II	RAB27B:O00194:OID30354:v1:Cardiometabolic_II	GCST90200393	phosphate	9	0.150005	0.110474	0.174518	PPP	O00194	Chen et al.	phosphate	HMDB0001429	ENSG00000041353	RAB27B	TRUE
154351	MR-link-2	RAB27B:O00194:OID30354:v1:Cardiometabolic_II	RAB27B:O00194:OID30354:v1:Cardiometabolic_II	GCST90200394	inosine	9	0.2151	0.156525	0.169372	PPP	O00194	Chen et al.	inosine	HMDB0000195	ENSG00000041353	RAB27B	FALSE
154352	MR-link-2	RAB27B:O00194:OID30354:v1:Cardiometabolic_II	RAB27B:O00194:OID30354:v1:Cardiometabolic_II	GCST90200395	inosine 5'-monophosphate (imp)	9	0.344456	0.144189	0.0168982	PPP	O00194	Chen et al.	inosine 5'-monophosphate (imp)	HMDB0000175	ENSG00000041353	RAB27B	FALSE
154353	MR-link-2	RAB27B:O00194:OID30354:v1:Cardiometabolic_II	RAB27B:O00194:OID30354:v1:Cardiometabolic_II	GCST90200396	phenylalanine	9	-0.0218603	0.109104	0.841197	PPP	O00194	Chen et al.	phenylalanine	HMDB0000159	ENSG00000041353	RAB27B	FALSE
154354	MR-link-2	RAB27B:O00194:OID30354:v1:Cardiometabolic_II	RAB27B:O00194:OID30354:v1:Cardiometabolic_II	GCST90200397	palmitate (16:0)	9	-0.0817838	0.115711	0.479693	PPP	O00194	Chen et al.	palmitate (16:0)	HMDB0000220	ENSG00000041353	RAB27B	FALSE
154355	MR-link-2	RAB27B:O00194:OID30354:v1:Cardiometabolic_II	RAB27B:O00194:OID30354:v1:Cardiometabolic_II	GCST90200400	nicotinamide	9	-0.0172951	0.115461	0.880929	PPP	O00194	Chen et al.	nicotinamide	HMDB0001406	ENSG00000041353	RAB27B	FALSE
154356	MR-link-2	RAB27B:O00194:OID30354:v1:Cardiometabolic_II	RAB27B:O00194:OID30354:v1:Cardiometabolic_II	GCST90200401	myo-inositol	9	-0.0108584	0.108136	0.920015	PPP	O00194	Chen et al.	myo-inositol	HMDB0000211	ENSG00000041353	RAB27B	FALSE
154357	MR-link-2	RAB27B:O00194:OID30354:v1:Cardiometabolic_II	RAB27B:O00194:OID30354:v1:Cardiometabolic_II	GCST90200403	citrulline	9	-0.0800186	0.111153	0.471588	PPP	O00194	Chen et al.	citrulline	HMDB0000904	ENSG00000041353	RAB27B	FALSE
154358	MR-link-2	RAB27B:O00194:OID30354:v1:Cardiometabolic_II	RAB27B:O00194:OID30354:v1:Cardiometabolic_II	GCST90200404	ornithine	9	0.110821	0.109396	0.311047	PPP	O00194	Chen et al.	ornithine	HMDB0000214	ENSG00000041353	RAB27B	FALSE
154359	MR-link-2	RAB27B:O00194:OID30354:v1:Cardiometabolic_II	RAB27B:O00194:OID30354:v1:Cardiometabolic_II	GCST90200405	retinol (vitamin a)	9	0.0542456	0.112159	0.628635	PPP	O00194	Chen et al.	retinol (vitamin a)	HMDB0000305	ENSG00000041353	RAB27B	FALSE
154360	MR-link-2	RAB27B:O00194:OID30354:v1:Cardiometabolic_II	RAB27B:O00194:OID30354:v1:Cardiometabolic_II	GCST90200406	1-methylnicotinamide	9	-0.192664	0.111226	0.0832408	PPP	O00194	Chen et al.	1-methylnicotinamide	HMDB0000699	ENSG00000041353	RAB27B	FALSE
154361	MR-link-2	RAB27B:O00194:OID30354:v1:Cardiometabolic_II	RAB27B:O00194:OID30354:v1:Cardiometabolic_II	GCST90200407	uridine	9	-0.136063	0.117347	0.246254	PPP	O00194	Chen et al.	uridine	HMDB0000296	ENSG00000041353	RAB27B	FALSE
154362	MR-link-2	RAB27B:O00194:OID30354:v1:Cardiometabolic_II	RAB27B:O00194:OID30354:v1:Cardiometabolic_II	GCST90200410	phytanate	9	0.0335077	0.119727	0.779579	PPP	O00194	Chen et al.	phytanate	HMDB0000801	ENSG00000041353	RAB27B	FALSE
154363	MR-link-2	RAB27B:O00194:OID30354:v1:Cardiometabolic_II	RAB27B:O00194:OID30354:v1:Cardiometabolic_II	GCST90200412	glutamate	9	0.0473977	0.119	0.690409	PPP	O00194	Chen et al.	glutamate	HMDB0000148	ENSG00000041353	RAB27B	FALSE
154364	MR-link-2	RAB27B:O00194:OID30354:v1:Cardiometabolic_II	RAB27B:O00194:OID30354:v1:Cardiometabolic_II	GCST90200413	2'-deoxyuridine	9	-0.171779	0.116	0.138645	PPP	O00194	Chen et al.	2'-deoxyuridine	HMDB0000012	ENSG00000041353	RAB27B	FALSE
154365	MR-link-2	RAB27B:O00194:OID30354:v1:Cardiometabolic_II	RAB27B:O00194:OID30354:v1:Cardiometabolic_II	GCST90200415	serine	9	-0.0943911	0.107494	0.379887	PPP	O00194	Chen et al.	serine	HMDB0000187	ENSG00000041353	RAB27B	FALSE
154366	MR-link-2	RAB27B:O00194:OID30354:v1:Cardiometabolic_II	RAB27B:O00194:OID30354:v1:Cardiometabolic_II	GCST90200417	urea	9	0.153672	0.111123	0.166698	PPP	O00194	Chen et al.	urea	HMDB0000294	ENSG00000041353	RAB27B	FALSE
154367	MR-link-2	RAB27B:O00194:OID30354:v1:Cardiometabolic_II	RAB27B:O00194:OID30354:v1:Cardiometabolic_II	GCST90200418	pyridoxal	9	0.0323689	0.121681	0.790228	PPP	O00194	Chen et al.	pyridoxal	HMDB0001545	ENSG00000041353	RAB27B	FALSE
154368	MR-link-2	RAB27B:O00194:OID30354:v1:Cardiometabolic_II	RAB27B:O00194:OID30354:v1:Cardiometabolic_II	GCST90200419	glutamine	9	-0.147933	0.114659	0.196981	PPP	O00194	Chen et al.	glutamine	HMDB0000641	ENSG00000041353	RAB27B	FALSE
154369	MR-link-2	RAB27B:O00194:OID30354:v1:Cardiometabolic_II	RAB27B:O00194:OID30354:v1:Cardiometabolic_II	GCST90200422	serotonin	9	0.130334	0.123686	0.291995	PPP	O00194	Chen et al.	serotonin	HMDB0000259	ENSG00000041353	RAB27B	FALSE
154370	MR-link-2	RAB27B:O00194:OID30354:v1:Cardiometabolic_II	RAB27B:O00194:OID30354:v1:Cardiometabolic_II	GCST90200423	spermidine	9	0.154608	0.127675	0.225915	PPP	O00194	Chen et al.	spermidine	HMDB0001257	ENSG00000041353	RAB27B	FALSE
154371	MR-link-2	RAB27B:O00194:OID30354:v1:Cardiometabolic_II	RAB27B:O00194:OID30354:v1:Cardiometabolic_II	GCST90200427	tyrosine	9	0.145657	0.112083	0.193756	PPP	O00194	Chen et al.	tyrosine	HMDB0000158	ENSG00000041353	RAB27B	FALSE
154372	MR-link-2	RAB27B:O00194:OID30354:v1:Cardiometabolic_II	RAB27B:O00194:OID30354:v1:Cardiometabolic_II	GCST90200429	cytidine	9	-0.117629	0.118372	0.320358	PPP	O00194	Chen et al.	cytidine	HMDB0000089	ENSG00000041353	RAB27B	FALSE
154373	MR-link-2	RAB27B:O00194:OID30354:v1:Cardiometabolic_II	RAB27B:O00194:OID30354:v1:Cardiometabolic_II	GCST90200430	pyruvate	9	0.0294917	0.0160574	0.0662623	PPP	O00194	Chen et al.	pyruvate	HMDB0000243	ENSG00000041353	RAB27B	FALSE
154374	MR-link-2	RAB27B:O00194:OID30354:v1:Cardiometabolic_II	RAB27B:O00194:OID30354:v1:Cardiometabolic_II	GCST90200431	alanine	9	-0.0325738	0.109293	0.765671	PPP	O00194	Chen et al.	alanine	HMDB0000161	ENSG00000041353	RAB27B	FALSE
154375	MR-link-2	RAB27B:O00194:OID30354:v1:Cardiometabolic_II	RAB27B:O00194:OID30354:v1:Cardiometabolic_II	GCST90200432	threonine	9	-0.0498159	0.112641	0.658305	PPP	O00194	Chen et al.	threonine	HMDB0000167	ENSG00000041353	RAB27B	FALSE
154376	MR-link-2	RAB27B:O00194:OID30354:v1:Cardiometabolic_II	RAB27B:O00194:OID30354:v1:Cardiometabolic_II	GCST90200437	fructose	9	0.00311031	0.109794	0.9774	PPP	O00194	Chen et al.	fructose	HMDB0000660	ENSG00000041353	RAB27B	FALSE
154377	MR-link-2	RAB27B:O00194:OID30354:v1:Cardiometabolic_II	RAB27B:O00194:OID30354:v1:Cardiometabolic_II	GCST90200438	alpha-ketobutyrate	9	-0.00760065	0.112199	0.94599	PPP	O00194	Chen et al.	alpha-ketobutyrate	HMDB0000005	ENSG00000041353	RAB27B	FALSE
154378	MR-link-2	RAB27B:O00194:OID30354:v1:Cardiometabolic_II	RAB27B:O00194:OID30354:v1:Cardiometabolic_II	GCST90200439	cysteine	9	0.171192	0.114467	0.13477	PPP	O00194	Chen et al.	cysteine	HMDB0000574	ENSG00000041353	RAB27B	FALSE
154379	MR-link-2	RAB27B:O00194:OID30354:v1:Cardiometabolic_II	RAB27B:O00194:OID30354:v1:Cardiometabolic_II	GCST90200440	glucose	9	-0.0752969	0.120615	0.532448	PPP	O00194	Chen et al.	glucose	HMDB0000122	ENSG00000041353	RAB27B	FALSE
154380	MR-link-2	RAB27B:O00194:OID30354:v1:Cardiometabolic_II	RAB27B:O00194:OID30354:v1:Cardiometabolic_II	GCST90200441	tryptophan	9	0.115529	0.110596	0.296204	PPP	O00194	Chen et al.	tryptophan	HMDB0000929	ENSG00000041353	RAB27B	FALSE
154381	MR-link-2	RAB27B:O00194:OID30354:v1:Cardiometabolic_II	RAB27B:O00194:OID30354:v1:Cardiometabolic_II	GCST90200442	valine	9	0.0203878	0.109488	0.85228	PPP	O00194	Chen et al.	valine	HMDB0000883	ENSG00000041353	RAB27B	FALSE
154382	MR-link-2	RAB27B:O00194:OID30354:v1:Cardiometabolic_II	RAB27B:O00194:OID30354:v1:Cardiometabolic_II	GCST90200444	dihydroorotate	9	-0.0787374	0.12479	0.528067	PPP	O00194	Chen et al.	dihydroorotate	HMDB03349	ENSG00000041353	RAB27B	FALSE
154383	MR-link-2	RAB27B:O00194:OID30354:v1:Cardiometabolic_II	RAB27B:O00194:OID30354:v1:Cardiometabolic_II	GCST90200447	maltose	9	-0.101503	0.123172	0.409897	PPP	O00194	Chen et al.	maltose	HMDB0000163	ENSG00000041353	RAB27B	FALSE
154384	MR-link-2	RAB27B:O00194:OID30354:v1:Cardiometabolic_II	RAB27B:O00194:OID30354:v1:Cardiometabolic_II	GCST90200452	asparagine	9	-0.0639855	0.109335	0.558398	PPP	O00194	Chen et al.	asparagine	HMDB0000168	ENSG00000041353	RAB27B	FALSE
154385	MR-link-2	RAB27B:O00194:OID30354:v1:Cardiometabolic_II	RAB27B:O00194:OID30354:v1:Cardiometabolic_II	GCST90200455	alpha-ketoglutarate	9	-0.00707605	0.108005	0.947763	PPP	O00194	Chen et al.	alpha-ketoglutarate	HMDB0000208	ENSG00000041353	RAB27B	FALSE
154386	MR-link-2	RAB27B:O00194:OID30354:v1:Cardiometabolic_II	RAB27B:O00194:OID30354:v1:Cardiometabolic_II	GCST90200680	5-acetylamino-6-formylamino-3-methyluracil	9	0.154765	0.11032	0.160652	PPP	O00194	Chen et al.	5-acetylamino-6-formylamino-3-methyluracil	HMDB0011105	ENSG00000041353	RAB27B	FALSE
154387	MR-link-2	RAB27B:O00194:OID30354:v1:Cardiometabolic_II	RAB27B:O00194:OID30354:v1:Cardiometabolic_II	GCST90200684	n-acetyl-aspartyl-glutamate (naag)	9	0.0569887	0.127445	0.654758	PPP	O00194	Chen et al.	n-acetyl-aspartyl-glutamate (naag)	HMDB0001067	ENSG00000041353	RAB27B	FALSE
154388	MR-link-2	RAB27B:O00194:OID30354:v1:Cardiometabolic_II	RAB27B:O00194:OID30354:v1:Cardiometabolic_II	GCST90200687	bilirubin (e,z or z,e)*	9	-0.0991482	0.109389	0.364733	PPP	O00194	Chen et al.	bilirubin (e,z or z,e)*	HMDB0000488	ENSG00000041353	RAB27B	FALSE
154389	MR-link-2	RAB27B:O00194:OID30354:v1:Cardiometabolic_II	RAB27B:O00194:OID30354:v1:Cardiometabolic_II	GCST90200691	n-delta-acetylornithine	9	0.0523405	0.11052	0.635796	PPP	O00194	Chen et al.	n-delta-acetylornithine	HMDB0003357	ENSG00000041353	RAB27B	FALSE
154390	MR-link-2	RAB27B:O00194:OID30354:v1:Cardiometabolic_II	RAB27B:O00194:OID30354:v1:Cardiometabolic_II	GCST90200704	bilirubin (z,z)	9	-0.0877858	0.112447	0.434986	PPP	O00194	Chen et al.	bilirubin (z,z)	HMDB0000054	ENSG00000041353	RAB27B	FALSE
154391	MR-link-2	RAB27B:O00194:OID30354:v1:Cardiometabolic_II	RAB27B:O00194:OID30354:v1:Cardiometabolic_II	GCST90200706	biliverdin	9	-0.0741399	0.112186	0.508699	PPP	O00194	Chen et al.	biliverdin	HMDB0001008	ENSG00000041353	RAB27B	FALSE
154392	MR-link-2	RAB27B:O00194:OID30354:v1:Cardiometabolic_II	RAB27B:O00194:OID30354:v1:Cardiometabolic_II	GCST90200707	glycine	9	-0.206276	0.11414	0.070729	PPP	O00194	Chen et al.	glycine	HMDB0000123	ENSG00000041353	RAB27B	FALSE
154393	MR-link-2	RAB27B:O00194:OID30354:v1:Cardiometabolic_II	RAB27B:O00194:OID30354:v1:Cardiometabolic_II	M00053	glutamine	9	-0.061866	0.107954	0.566591	PPP	O00194	Shin et al.	glutamine	HMDB0000641	ENSG00000041353	RAB27B	FALSE
154394	MR-link-2	RAB27B:O00194:OID30354:v1:Cardiometabolic_II	RAB27B:O00194:OID30354:v1:Cardiometabolic_II	M00054	tryptophan	9	-0.0432473	0.111607	0.698388	PPP	O00194	Shin et al.	tryptophan	HMDB0000929	ENSG00000041353	RAB27B	FALSE
154395	MR-link-2	RAB27B:O00194:OID30354:v1:Cardiometabolic_II	RAB27B:O00194:OID30354:v1:Cardiometabolic_II	M00059	histidine	9	0.0499997	0.10511	0.634295	PPP	O00194	Shin et al.	histidine	HMDB0000177	ENSG00000041353	RAB27B	FALSE
154396	MR-link-2	RAB27B:O00194:OID30354:v1:Cardiometabolic_II	RAB27B:O00194:OID30354:v1:Cardiometabolic_II	M00063	cholesterol	9	-0.0144378	0.120627	0.904729	PPP	O00194	Shin et al.	cholesterol	HMDB0000067	ENSG00000041353	RAB27B	FALSE
154397	MR-link-2	RAB27B:O00194:OID30354:v1:Cardiometabolic_II	RAB27B:O00194:OID30354:v1:Cardiometabolic_II	M00064	phenylalanine	9	-0.106247	0.106006	0.316212	PPP	O00194	Shin et al.	phenylalanine	HMDB0000159	ENSG00000041353	RAB27B	FALSE
154398	MR-link-2	RAB27B:O00194:OID30354:v1:Cardiometabolic_II	RAB27B:O00194:OID30354:v1:Cardiometabolic_II	M00555	adenosine	9	0.185606	0.131386	0.157751	PPP	O00194	Shin et al.	adenosine	HMDB0000050	ENSG00000041353	RAB27B	FALSE
154399	MR-link-2	RAB27B:O00194:OID30354:v1:Cardiometabolic_II	RAB27B:O00194:OID30354:v1:Cardiometabolic_II	M00577	fructose	9	-0.0933595	0.108223	0.388326	PPP	O00194	Shin et al.	fructose	HMDB0000660	ENSG00000041353	RAB27B	FALSE
154400	MR-link-2	RAB27B:O00194:OID30354:v1:Cardiometabolic_II	RAB27B:O00194:OID30354:v1:Cardiometabolic_II	M00599	pyruvate	9	-0.0648436	0.111478	0.560787	PPP	O00194	Shin et al.	pyruvate	HMDB0000243	ENSG00000041353	RAB27B	FALSE
154401	MR-link-2	RAB27B:O00194:OID30354:v1:Cardiometabolic_II	RAB27B:O00194:OID30354:v1:Cardiometabolic_II	M00606	uridine	9	0.0822929	0.120346	0.494099	PPP	O00194	Shin et al.	uridine	HMDB0000296	ENSG00000041353	RAB27B	FALSE
154402	MR-link-2	RAB27B:O00194:OID30354:v1:Cardiometabolic_II	RAB27B:O00194:OID30354:v1:Cardiometabolic_II	M01105	linoleate (18:2n6)	9	0.151914	0.110737	0.17011	PPP	O00194	Shin et al.	linoleate (18:2n6)	HMDB0006270,HMDB0000673	ENSG00000041353	RAB27B	FALSE
154403	MR-link-2	RAB27B:O00194:OID30354:v1:Cardiometabolic_II	RAB27B:O00194:OID30354:v1:Cardiometabolic_II	M01110	arachidonate (20:4n6)	9	0.266203	0.12105	0.0278693	PPP	O00194	Shin et al.	arachidonate (20:4n6)	HMDB0001043	ENSG00000041353	RAB27B	FALSE
154404	MR-link-2	RAB27B:O00194:OID30354:v1:Cardiometabolic_II	RAB27B:O00194:OID30354:v1:Cardiometabolic_II	M01123	inosine	9	0.0896227	0.208791	0.667744	PPP	O00194	Shin et al.	inosine	HMDB0000195	ENSG00000041353	RAB27B	FALSE
154405	MR-link-2	RAB27B:O00194:OID30354:v1:Cardiometabolic_II	RAB27B:O00194:OID30354:v1:Cardiometabolic_II	M01284	threonine	9	0.0590136	0.131114	0.652642	PPP	O00194	Shin et al.	threonine	HMDB0000167	ENSG00000041353	RAB27B	FALSE
154406	MR-link-2	RAB27B:O00194:OID30354:v1:Cardiometabolic_II	RAB27B:O00194:OID30354:v1:Cardiometabolic_II	M01299	tyrosine	9	-0.0241001	0.109868	0.826374	PPP	O00194	Shin et al.	tyrosine	HMDB0000158	ENSG00000041353	RAB27B	FALSE
154407	MR-link-2	RAB27B:O00194:OID30354:v1:Cardiometabolic_II	RAB27B:O00194:OID30354:v1:Cardiometabolic_II	M01302	methionine	9	-0.0199664	0.111241	0.857554	PPP	O00194	Shin et al.	methionine	HMDB0000696	ENSG00000041353	RAB27B	FALSE
154408	MR-link-2	RAB27B:O00194:OID30354:v1:Cardiometabolic_II	RAB27B:O00194:OID30354:v1:Cardiometabolic_II	M01336	palmitate (16:0)	9	0.213836	0.115426	0.0639427	PPP	O00194	Shin et al.	palmitate (16:0)	HMDB0000220	ENSG00000041353	RAB27B	FALSE
154409	MR-link-2	RAB27B:O00194:OID30354:v1:Cardiometabolic_II	RAB27B:O00194:OID30354:v1:Cardiometabolic_II	M01358	stearate (18:0)	9	0.146433	0.115433	0.204603	PPP	O00194	Shin et al.	stearate (18:0)	HMDB0000827	ENSG00000041353	RAB27B	FALSE
154410	MR-link-2	RAB27B:O00194:OID30354:v1:Cardiometabolic_II	RAB27B:O00194:OID30354:v1:Cardiometabolic_II	M01493	ornithine	9	-0.0593707	0.116328	0.60979	PPP	O00194	Shin et al.	ornithine	HMDB0000214	ENSG00000041353	RAB27B	FALSE
154411	MR-link-2	RAB27B:O00194:OID30354:v1:Cardiometabolic_II	RAB27B:O00194:OID30354:v1:Cardiometabolic_II	M01508	pantothenate	9	-0.129598	0.115984	0.263834	PPP	O00194	Shin et al.	pantothenate	HMDB0000210	ENSG00000041353	RAB27B	FALSE
154412	MR-link-2	RAB27B:O00194:OID30354:v1:Cardiometabolic_II	RAB27B:O00194:OID30354:v1:Cardiometabolic_II	M01564	citrate	9	0.019705	0.127267	0.876954	PPP	O00194	Shin et al.	citrate	HMDB0000094	ENSG00000041353	RAB27B	FALSE
154413	MR-link-2	RAB27B:O00194:OID30354:v1:Cardiometabolic_II	RAB27B:O00194:OID30354:v1:Cardiometabolic_II	M01638	arginine	9	-0.225399	0.122106	0.0649032	PPP	O00194	Shin et al.	arginine	HMDB0000517	ENSG00000041353	RAB27B	FALSE
154414	MR-link-2	RAB27B:O00194:OID30354:v1:Cardiometabolic_II	RAB27B:O00194:OID30354:v1:Cardiometabolic_II	M01640	ascorbate (vitamin c)	9	-0.0630518	0.217589	0.771989	PPP	O00194	Shin et al.	ascorbate (vitamin c)	HMDB0000044	ENSG00000041353	RAB27B	FALSE
154415	MR-link-2	RAB27B:O00194:OID30354:v1:Cardiometabolic_II	RAB27B:O00194:OID30354:v1:Cardiometabolic_II	M01649	valine	9	-0.134651	0.105409	0.201458	PPP	O00194	Shin et al.	valine	HMDB0000883	ENSG00000041353	RAB27B	FALSE
154416	MR-link-2	RAB27B:O00194:OID30354:v1:Cardiometabolic_II	RAB27B:O00194:OID30354:v1:Cardiometabolic_II	M01670	urea	9	-0.0375793	0.108863	0.729946	PPP	O00194	Shin et al.	urea	HMDB0000294	ENSG00000041353	RAB27B	FALSE
154417	MR-link-2	RAB27B:O00194:OID30354:v1:Cardiometabolic_II	RAB27B:O00194:OID30354:v1:Cardiometabolic_II	M01712	cortisol	9	0.03674	0.113999	0.747238	PPP	O00194	Shin et al.	cortisol	HMDB0000063	ENSG00000041353	RAB27B	FALSE
154418	MR-link-2	RAB27B:O00194:OID30354:v1:Cardiometabolic_II	RAB27B:O00194:OID30354:v1:Cardiometabolic_II	M01827	riboflavin (vitamin b2)	9	-0.16966	0.285638	0.552533	PPP	O00194	Shin et al.	riboflavin (vitamin b2)	HMDB0000244	ENSG00000041353	RAB27B	FALSE
154419	MR-link-2	RAB27B:O00194:OID30354:v1:Cardiometabolic_II	RAB27B:O00194:OID30354:v1:Cardiometabolic_II	M02132	citrulline	9	-0.120255	0.116676	0.302694	PPP	O00194	Shin et al.	citrulline	HMDB0000904	ENSG00000041353	RAB27B	FALSE
154420	MR-link-2	RAB27B:O00194:OID30354:v1:Cardiometabolic_II	RAB27B:O00194:OID30354:v1:Cardiometabolic_II	M02137	biliverdin	9	-0.0755145	0.121439	0.534054	PPP	O00194	Shin et al.	biliverdin	HMDB0001008	ENSG00000041353	RAB27B	FALSE
154421	MR-link-2	RAB27B:O00194:OID30354:v1:Cardiometabolic_II	RAB27B:O00194:OID30354:v1:Cardiometabolic_II	M02342	serotonin (5ht)	9	0.505326	0.143092	0.000413228	PPP	O00194	Shin et al.	serotonin (5ht)	HMDB0000259	ENSG00000041353	RAB27B	FALSE
154422	MR-link-2	RAB27B:O00194:OID30354:v1:Cardiometabolic_II	RAB27B:O00194:OID30354:v1:Cardiometabolic_II	M03147	xanthine	9	0.150287	0.113295	0.184669	PPP	O00194	Shin et al.	xanthine	HMDB0000292	ENSG00000041353	RAB27B	FALSE
154423	MR-link-2	RAB27B:O00194:OID30354:v1:Cardiometabolic_II	RAB27B:O00194:OID30354:v1:Cardiometabolic_II	M11438	phosphate	9	0.021232	0.106781	0.84239	PPP	O00194	Shin et al.	phosphate	HMDB0001429	ENSG00000041353	RAB27B	TRUE
154424	MR-link-2	RAB27B:O00194:OID30354:v1:Cardiometabolic_II	RAB27B:O00194:OID30354:v1:Cardiometabolic_II	M15122	glycerol	9	0.0754841	0.113167	0.504763	PPP	O00194	Shin et al.	glycerol	HMDB0000131	ENSG00000041353	RAB27B	FALSE
154425	MR-link-2	RAB27B:O00194:OID30354:v1:Cardiometabolic_II	RAB27B:O00194:OID30354:v1:Cardiometabolic_II	M15488	acetylphosphate	9	0.185606	0.131386	0.157751	PPP	O00194	Shin et al.	acetylphosphate	HMDB0001494	ENSG00000041353	RAB27B	FALSE
154426	MR-link-2	RAB27B:O00194:OID30354:v1:Cardiometabolic_II	RAB27B:O00194:OID30354:v1:Cardiometabolic_II	M15506	choline	9	0.0492927	0.115755	0.670228	PPP	O00194	Shin et al.	choline	HMDB0000097	ENSG00000041353	RAB27B	FALSE
154427	MR-link-2	RAB27B:O00194:OID30354:v1:Cardiometabolic_II	RAB27B:O00194:OID30354:v1:Cardiometabolic_II	M15630	n-acetylornithine	9	-0.139614	0.120612	0.247049	PPP	O00194	Shin et al.	n-acetylornithine	HMDB0003357	ENSG00000041353	RAB27B	FALSE
154428	MR-link-2	RAB27B:O00194:OID30354:v1:Cardiometabolic_II	RAB27B:O00194:OID30354:v1:Cardiometabolic_II	M15677	3-methylhistidine	9	-0.0901387	0.139521	0.518242	PPP	O00194	Shin et al.	3-methylhistidine	HMDB0000479	ENSG00000041353	RAB27B	FALSE
154429	MR-link-2	RAB27B:O00194:OID30354:v1:Cardiometabolic_II	RAB27B:O00194:OID30354:v1:Cardiometabolic_II	M15990	glycerophosphorylcholine (gpc)	9	0.00407847	0.129092	0.974796	PPP	O00194	Shin et al.	glycerophosphorylcholine (gpc)	HMDB0000086	ENSG00000041353	RAB27B	FALSE
154430	MR-link-2	RAB27B:O00194:OID30354:v1:Cardiometabolic_II	RAB27B:O00194:OID30354:v1:Cardiometabolic_II	M15996	aspartate	9	-0.016733	0.11611	0.885411	PPP	O00194	Shin et al.	aspartate	HMDB0000191	ENSG00000041353	RAB27B	FALSE
154431	MR-link-2	RAB27B:O00194:OID30354:v1:Cardiometabolic_II	RAB27B:O00194:OID30354:v1:Cardiometabolic_II	M18254	paraxanthine	9	0.119919	0.112734	0.287447	PPP	O00194	Shin et al.	paraxanthine	HMDB0001860	ENSG00000041353	RAB27B	FALSE
154432	MR-link-2	RAB27B:O00194:OID30354:v1:Cardiometabolic_II	RAB27B:O00194:OID30354:v1:Cardiometabolic_II	M18467	eicosapentaenoate (epa; 20:5n3)	9	0.166372	0.112274	0.138384	PPP	O00194	Shin et al.	eicosapentaenoate (epa; 20:5n3)	HMDB0001999	ENSG00000041353	RAB27B	FALSE
154433	MR-link-2	RAB27B:O00194:OID30354:v1:Cardiometabolic_II	RAB27B:O00194:OID30354:v1:Cardiometabolic_II	M18474	estrone 3-sulfate	9	-0.165643	0.363356	0.648485	PPP	O00194	Shin et al.	estrone 3-sulfate	HMDB0001425	ENSG00000041353	RAB27B	FALSE
154434	MR-link-2	RAB27B:O00194:OID30354:v1:Cardiometabolic_II	RAB27B:O00194:OID30354:v1:Cardiometabolic_II	M18494	taurochenodeoxycholate	9	-0.22277	0.130017	0.0866403	PPP	O00194	Shin et al.	taurochenodeoxycholate	HMDB0000951	ENSG00000041353	RAB27B	FALSE
154435	MR-link-2	RAB27B:O00194:OID30354:v1:Cardiometabolic_II	RAB27B:O00194:OID30354:v1:Cardiometabolic_II	M19323	docosahexaenoate (dha; 22:6n3)	9	0.314958	0.115146	0.00623264	PPP	O00194	Shin et al.	docosahexaenoate (dha; 22:6n3)	HMDB0002183	ENSG00000041353	RAB27B	FALSE
154436	MR-link-2	RAB27B:O00194:OID30354:v1:Cardiometabolic_II	RAB27B:O00194:OID30354:v1:Cardiometabolic_II	M19934	myo-inositol	9	0.0697099	0.107066	0.514988	PPP	O00194	Shin et al.	myo-inositol	HMDB0000211	ENSG00000041353	RAB27B	FALSE
154437	MR-link-2	RAB27B:O00194:OID30354:v1:Cardiometabolic_II	RAB27B:O00194:OID30354:v1:Cardiometabolic_II	M20489	glucose	9	-0.277474	0.121716	0.0226269	PPP	O00194	Shin et al.	glucose	HMDB0000122	ENSG00000041353	RAB27B	FALSE
154438	MR-link-2	RAB27B:O00194:OID30354:v1:Cardiometabolic_II	RAB27B:O00194:OID30354:v1:Cardiometabolic_II	M21044	2-hydroxybutyrate (ahb)	9	0.0676934	0.114065	0.552871	PPP	O00194	Shin et al.	2-hydroxybutyrate (ahb)	HMDB0000008	ENSG00000041353	RAB27B	FALSE
154439	MR-link-2	RAB27B:O00194:OID30354:v1:Cardiometabolic_II	RAB27B:O00194:OID30354:v1:Cardiometabolic_II	M22189	palmitoylcarnitine (c16)	9	0.00185685	0.115452	0.987168	PPP	O00194	Shin et al.	palmitoylcarnitine (c16)	HMDB0000222	ENSG00000041353	RAB27B	FALSE
154440	MR-link-2	RAB27B:O00194:OID30354:v1:Cardiometabolic_II	RAB27B:O00194:OID30354:v1:Cardiometabolic_II	M22842	cholate	9	-0.120783	0.127272	0.342611	PPP	O00194	Shin et al.	cholate	HMDB0000619	ENSG00000041353	RAB27B	FALSE
154441	MR-link-2	RAB27B:O00194:OID30354:v1:Cardiometabolic_II	RAB27B:O00194:OID30354:v1:Cardiometabolic_II	M27716	bilirubin (z,z)	9	-0.00118354	0.121774	0.992245	PPP	O00194	Shin et al.	bilirubin (z,z)	HMDB0000054	ENSG00000041353	RAB27B	FALSE
154442	MR-link-2	RAB27B:O00194:OID30354:v1:Cardiometabolic_II	RAB27B:O00194:OID30354:v1:Cardiometabolic_II	M27718	creatine	9	-0.0560178	0.106748	0.599745	PPP	O00194	Shin et al.	creatine	HMDB0000064	ENSG00000041353	RAB27B	FALSE
154443	MR-link-2	RAB27B:O00194:OID30354:v1:Cardiometabolic_II	RAB27B:O00194:OID30354:v1:Cardiometabolic_II	M31453	cysteine	9	0.0932505	0.117818	0.428664	PPP	O00194	Shin et al.	cysteine	HMDB0000574	ENSG00000041353	RAB27B	FALSE
154444	MR-link-2	RAB27B:O00194:OID30354:v1:Cardiometabolic_II	RAB27B:O00194:OID30354:v1:Cardiometabolic_II	M31454	cystine	9	0.19997	0.223748	0.371467	PPP	O00194	Shin et al.	cystine	HMDB0000192	ENSG00000041353	RAB27B	FALSE
154445	MR-link-2	RAB27B:O00194:OID30354:v1:Cardiometabolic_II	RAB27B:O00194:OID30354:v1:Cardiometabolic_II	M32198	acetylcarnitine (c2)	9	0.0795506	0.119382	0.505186	PPP	O00194	Shin et al.	acetylcarnitine (c2)	HMDB0000201	ENSG00000041353	RAB27B	FALSE
154446	MR-link-2	RAB27B:O00194:OID30354:v1:Cardiometabolic_II	RAB27B:O00194:OID30354:v1:Cardiometabolic_II	M32315	serine	9	-0.153753	0.111454	0.167734	PPP	O00194	Shin et al.	serine	HMDB0000187	ENSG00000041353	RAB27B	FALSE
154447	MR-link-2	RAB27B:O00194:OID30354:v1:Cardiometabolic_II	RAB27B:O00194:OID30354:v1:Cardiometabolic_II	M32319	trans-4-hydroxyproline	9	-0.10298	0.105686	0.32986	PPP	O00194	Shin et al.	trans-4-hydroxyproline	HMDB0000725	ENSG00000041353	RAB27B	FALSE
154448	MR-link-2	RAB27B:O00194:OID30354:v1:Cardiometabolic_II	RAB27B:O00194:OID30354:v1:Cardiometabolic_II	M32322	glutamate	9	-0.0394775	0.12025	0.742689	PPP	O00194	Shin et al.	glutamate	HMDB0000148	ENSG00000041353	RAB27B	FALSE
154449	MR-link-2	RAB27B:O00194:OID30354:v1:Cardiometabolic_II	RAB27B:O00194:OID30354:v1:Cardiometabolic_II	M32338	glycine	9	-0.11631	0.117455	0.322048	PPP	O00194	Shin et al.	glycine	HMDB0000123	ENSG00000041353	RAB27B	FALSE
154450	MR-link-2	RAB27B:O00194:OID30354:v1:Cardiometabolic_II	RAB27B:O00194:OID30354:v1:Cardiometabolic_II	M32339	alanine	9	-0.0535061	0.12211	0.661255	PPP	O00194	Shin et al.	alanine	HMDB0000161	ENSG00000041353	RAB27B	FALSE
154451	MR-link-2	RAB27B:O00194:OID30354:v1:Cardiometabolic_II	RAB27B:O00194:OID30354:v1:Cardiometabolic_II	M32425	dehydroepiandrosterone sulfate (dhea-s)	9	-0.0315061	0.109306	0.773166	PPP	O00194	Shin et al.	dehydroepiandrosterone sulfate (dhea-s)	HMDB0001032	ENSG00000041353	RAB27B	FALSE
154452	MR-link-2	RAB27B:O00194:OID30354:v1:Cardiometabolic_II	RAB27B:O00194:OID30354:v1:Cardiometabolic_II	M32458	oleamide	9	0.00048609	0.122865	0.996843	PPP	O00194	Shin et al.	oleamide	HMDB0002117	ENSG00000041353	RAB27B	FALSE
154453	MR-link-2	RAB27B:O00194:OID30354:v1:Cardiometabolic_II	RAB27B:O00194:OID30354:v1:Cardiometabolic_II	M32593	heme	9	-0.0440091	0.13722	0.748423	PPP	O00194	Shin et al.	heme	HMDB0003178	ENSG00000041353	RAB27B	FALSE
154454	MR-link-2	RAB27B:O00194:OID30354:v1:Cardiometabolic_II	RAB27B:O00194:OID30354:v1:Cardiometabolic_II	M33453	alpha-ketoglutarate	9	-0.158297	0.127359	0.213899	PPP	O00194	Shin et al.	alpha-ketoglutarate	HMDB0000208	ENSG00000041353	RAB27B	FALSE
154455	MR-link-2	RAB27B:O00194:OID30354:v1:Cardiometabolic_II	RAB27B:O00194:OID30354:v1:Cardiometabolic_II	M34106	bilirubin (e,z or z,e)*	9	-0.0622294	0.135835	0.646862	PPP	O00194	Shin et al.	bilirubin (e,z or z,e)*	HMDB0000488	ENSG00000041353	RAB27B	FALSE
154456	MR-link-2	RAB27B:O00194:OID30354:v1:Cardiometabolic_II	RAB27B:O00194:OID30354:v1:Cardiometabolic_II	M34283	asparagine	9	0.00141634	0.123205	0.990828	PPP	O00194	Shin et al.	asparagine	HMDB0000168	ENSG00000041353	RAB27B	FALSE
154457	MR-link-2	RAB27B:O00194:OID30354:v1:Cardiometabolic_II	RAB27B:O00194:OID30354:v1:Cardiometabolic_II	bioa_001	alanine	9	0.0573873	0.0354654	0.105637	PPP	O00194	Lotta et al.	alanine	HMDB0000161	ENSG00000041353	RAB27B	FALSE
154458	MR-link-2	RAB27B:O00194:OID30354:v1:Cardiometabolic_II	RAB27B:O00194:OID30354:v1:Cardiometabolic_II	bioa_002	arginine	9	-0.214655	0.0581978	0.000225698	PPP	O00194	Lotta et al.	arginine	HMDB0000517	ENSG00000041353	RAB27B	FALSE
154459	MR-link-2	RAB27B:O00194:OID30354:v1:Cardiometabolic_II	RAB27B:O00194:OID30354:v1:Cardiometabolic_II	bioa_003	asparagine	9	-0.129568	0.059039	0.0281907	PPP	O00194	Lotta et al.	asparagine	HMDB0000168	ENSG00000041353	RAB27B	FALSE
154460	MR-link-2	RAB27B:O00194:OID30354:v1:Cardiometabolic_II	RAB27B:O00194:OID30354:v1:Cardiometabolic_II	bioa_004	aspartate	9	-0.0166583	0.0543478	0.759214	PPP	O00194	Lotta et al.	aspartate	HMDB0000191	ENSG00000041353	RAB27B	FALSE
154461	MR-link-2	RAB27B:O00194:OID30354:v1:Cardiometabolic_II	RAB27B:O00194:OID30354:v1:Cardiometabolic_II	bioa_005	citrulline	9	-0.0676352	0.0652641	0.300047	PPP	O00194	Lotta et al.	citrulline	HMDB0000904	ENSG00000041353	RAB27B	FALSE
154462	MR-link-2	RAB27B:O00194:OID30354:v1:Cardiometabolic_II	RAB27B:O00194:OID30354:v1:Cardiometabolic_II	bioa_006	glutamine	9	-0.0241426	0.0343761	0.482487	PPP	O00194	Lotta et al.	glutamine	HMDB0000641	ENSG00000041353	RAB27B	FALSE
154463	MR-link-2	RAB27B:O00194:OID30354:v1:Cardiometabolic_II	RAB27B:O00194:OID30354:v1:Cardiometabolic_II	bioa_007	glutamate	9	-0.0362332	0.0616295	0.556587	PPP	O00194	Lotta et al.	glutamate	HMDB0000148	ENSG00000041353	RAB27B	FALSE
154464	MR-link-2	RAB27B:O00194:OID30354:v1:Cardiometabolic_II	RAB27B:O00194:OID30354:v1:Cardiometabolic_II	bioa_008	glycine	9	0.029553	0.0466988	0.526836	PPP	O00194	Lotta et al.	glycine	HMDB0000123	ENSG00000041353	RAB27B	FALSE
154465	MR-link-2	RAB27B:O00194:OID30354:v1:Cardiometabolic_II	RAB27B:O00194:OID30354:v1:Cardiometabolic_II	bioa_009	histidine	9	-0.0326774	0.033643	0.3314	PPP	O00194	Lotta et al.	histidine	HMDB0000177	ENSG00000041353	RAB27B	FALSE
154466	MR-link-2	RAB27B:O00194:OID30354:v1:Cardiometabolic_II	RAB27B:O00194:OID30354:v1:Cardiometabolic_II	bioa_013	methionine	9	-0.140574	0.0610638	0.02133	PPP	O00194	Lotta et al.	methionine	HMDB0000696	ENSG00000041353	RAB27B	FALSE
154467	MR-link-2	RAB27B:O00194:OID30354:v1:Cardiometabolic_II	RAB27B:O00194:OID30354:v1:Cardiometabolic_II	bioa_014	ornithine	9	-0.114891	0.0570296	0.0439484	PPP	O00194	Lotta et al.	ornithine	HMDB0000214	ENSG00000041353	RAB27B	FALSE
154468	MR-link-2	RAB27B:O00194:OID30354:v1:Cardiometabolic_II	RAB27B:O00194:OID30354:v1:Cardiometabolic_II	bioa_015	phenylethylamine	9	-0.0327358	0.113609	0.773237	PPP	O00194	Lotta et al.	phenylethylamine	HMDB0012275	ENSG00000041353	RAB27B	FALSE
154469	MR-link-2	RAB27B:O00194:OID30354:v1:Cardiometabolic_II	RAB27B:O00194:OID30354:v1:Cardiometabolic_II	bioa_016	phenylalanine	9	-0.0339014	0.035376	0.337903	PPP	O00194	Lotta et al.	phenylalanine	HMDB0000159	ENSG00000041353	RAB27B	FALSE
154470	MR-link-2	RAB27B:O00194:OID30354:v1:Cardiometabolic_II	RAB27B:O00194:OID30354:v1:Cardiometabolic_II	bioa_018	serine	9	-0.174386	0.0578245	0.00256317	PPP	O00194	Lotta et al.	serine	HMDB0000187	ENSG00000041353	RAB27B	FALSE
154471	MR-link-2	RAB27B:O00194:OID30354:v1:Cardiometabolic_II	RAB27B:O00194:OID30354:v1:Cardiometabolic_II	bioa_019	threonine	9	-0.155225	0.0598975	0.00955548	PPP	O00194	Lotta et al.	threonine	HMDB0000167	ENSG00000041353	RAB27B	FALSE
154472	MR-link-2	RAB27B:O00194:OID30354:v1:Cardiometabolic_II	RAB27B:O00194:OID30354:v1:Cardiometabolic_II	bioa_020	tryptophan	9	-0.122758	0.0598172	0.0401483	PPP	O00194	Lotta et al.	tryptophan	HMDB0000929	ENSG00000041353	RAB27B	FALSE
154473	MR-link-2	RAB27B:O00194:OID30354:v1:Cardiometabolic_II	RAB27B:O00194:OID30354:v1:Cardiometabolic_II	bioa_021	tyrosine	9	-0.0197633	0.0365712	0.588916	PPP	O00194	Lotta et al.	tyrosine	HMDB0000158	ENSG00000041353	RAB27B	FALSE
154474	MR-link-2	RAB27B:O00194:OID30354:v1:Cardiometabolic_II	RAB27B:O00194:OID30354:v1:Cardiometabolic_II	bioa_022	valine	9	0.00185628	0.0362975	0.959213	PPP	O00194	Lotta et al.	valine	HMDB0000883	ENSG00000041353	RAB27B	FALSE
154475	MR-link-2	RAB27B:O00194:OID30354:v1:Cardiometabolic_II	RAB27B:O00194:OID30354:v1:Cardiometabolic_II	bioa_023	n-acetylornithine	9	-0.0106509	0.057322	0.852595	PPP	O00194	Lotta et al.	n-acetylornithine	HMDB0003357	ENSG00000041353	RAB27B	FALSE
154476	MR-link-2	RAB27B:O00194:OID30354:v1:Cardiometabolic_II	RAB27B:O00194:OID30354:v1:Cardiometabolic_II	bioa_030	trans-hydroxyproline	9	-0.128052	0.0562916	0.022918	PPP	O00194	Lotta et al.	trans-hydroxyproline	HMDB0000725	ENSG00000041353	RAB27B	FALSE
154477	MR-link-2	RAB27B:O00194:OID30354:v1:Cardiometabolic_II	RAB27B:O00194:OID30354:v1:Cardiometabolic_II	bioa_031	sarcosine	9	-0.111416	0.0653691	0.0883027	PPP	O00194	Lotta et al.	sarcosine	HMDB0000271	ENSG00000041353	RAB27B	FALSE
154478	MR-link-2	RAB27B:O00194:OID30354:v1:Cardiometabolic_II	RAB27B:O00194:OID30354:v1:Cardiometabolic_II	bioa_032	serotonin	9	0.253939	0.0792949	0.00136256	PPP	O00194	Lotta et al.	serotonin	HMDB0000259	ENSG00000041353	RAB27B	FALSE
154479	MR-link-2	RAB27B:O00194:OID30354:v1:Cardiometabolic_II	RAB27B:O00194:OID30354:v1:Cardiometabolic_II	bioa_033	spermidine	9	0.132492	0.0804584	0.0996162	PPP	O00194	Lotta et al.	spermidine	HMDB0001257	ENSG00000041353	RAB27B	FALSE
154480	MR-link-2	RAB27B:O00194:OID30354:v1:Cardiometabolic_II	RAB27B:O00194:OID30354:v1:Cardiometabolic_II	bior_002	acetylcarnitine (c2)	9	0.0791203	0.0594761	0.183423	PPP	O00194	Lotta et al.	acetylcarnitine (c2)	HMDB0000201	ENSG00000041353	RAB27B	FALSE
154481	MR-link-2	RAB27B:O00194:OID30354:v1:Cardiometabolic_II	RAB27B:O00194:OID30354:v1:Cardiometabolic_II	bior_031	hexadecanoylcarnitine	9	0.0728343	0.0608129	0.231042	PPP	O00194	Lotta et al.	hexadecanoylcarnitine	HMDB0000222	ENSG00000041353	RAB27B	FALSE
154482	MR-link-2	RAB27B:O00194:OID30354:v1:Cardiometabolic_II	RAB27B:O00194:OID30354:v1:Cardiometabolic_II	met-d-Acetate	acetate	9	-0.0333001	0.0368113	0.365669	PPP	O00194	Borges et al.	acetate	HMDB0000042	ENSG00000041353	RAB27B	FALSE
154483	MR-link-2	RAB27B:O00194:OID30354:v1:Cardiometabolic_II	RAB27B:O00194:OID30354:v1:Cardiometabolic_II	met-d-Acetoacetate	acetoacetate	9	-0.0249025	0.0313892	0.427576	PPP	O00194	Borges et al.	acetoacetate	HMDB0000060	ENSG00000041353	RAB27B	FALSE
154484	MR-link-2	RAB27B:O00194:OID30354:v1:Cardiometabolic_II	RAB27B:O00194:OID30354:v1:Cardiometabolic_II	met-d-Ala	alanine	9	0.0479653	0.0329293	0.145223	PPP	O00194	Borges et al.	alanine	HMDB0000161	ENSG00000041353	RAB27B	FALSE
154485	MR-link-2	RAB27B:O00194:OID30354:v1:Cardiometabolic_II	RAB27B:O00194:OID30354:v1:Cardiometabolic_II	met-d-Citrate	citrate	9	0.0503659	0.0346245	0.145771	PPP	O00194	Borges et al.	citrate	HMDB0000094	ENSG00000041353	RAB27B	FALSE
154486	MR-link-2	RAB27B:O00194:OID30354:v1:Cardiometabolic_II	RAB27B:O00194:OID30354:v1:Cardiometabolic_II	met-d-Gln	glutamine	9	-0.0989894	0.0359277	0.00586489	PPP	O00194	Borges et al.	glutamine	HMDB0000641	ENSG00000041353	RAB27B	FALSE
154487	MR-link-2	RAB27B:O00194:OID30354:v1:Cardiometabolic_II	RAB27B:O00194:OID30354:v1:Cardiometabolic_II	met-d-Glucose	glucose	9	-0.176843	0.0360899	9.58059e-07	PPP	O00194	Borges et al.	glucose	HMDB0000122	ENSG00000041353	RAB27B	FALSE
154488	MR-link-2	RAB27B:O00194:OID30354:v1:Cardiometabolic_II	RAB27B:O00194:OID30354:v1:Cardiometabolic_II	met-d-Gly	glycine	9	-0.0354293	0.0366129	0.333207	PPP	O00194	Borges et al.	glycine	HMDB0000123	ENSG00000041353	RAB27B	FALSE
154489	MR-link-2	RAB27B:O00194:OID30354:v1:Cardiometabolic_II	RAB27B:O00194:OID30354:v1:Cardiometabolic_II	met-d-His	histidine	9	-0.00840012	0.0317735	0.791491	PPP	O00194	Borges et al.	histidine	HMDB0000177	ENSG00000041353	RAB27B	FALSE
154490	MR-link-2	RAB27B:O00194:OID30354:v1:Cardiometabolic_II	RAB27B:O00194:OID30354:v1:Cardiometabolic_II	met-d-LA	linoleate (18:2n6)	9	0.0157539	0.0353345	0.655706	PPP	O00194	Borges et al.	linoleate (18:2n6)	HMDB0006270,HMDB0000673	ENSG00000041353	RAB27B	FALSE
154491	MR-link-2	RAB27B:O00194:OID30354:v1:Cardiometabolic_II	RAB27B:O00194:OID30354:v1:Cardiometabolic_II	met-d-Phe	phenylalanine	9	0.0641415	0.0333194	0.0542229	PPP	O00194	Borges et al.	phenylalanine	HMDB0000159	ENSG00000041353	RAB27B	FALSE
154492	MR-link-2	RAB27B:O00194:OID30354:v1:Cardiometabolic_II	RAB27B:O00194:OID30354:v1:Cardiometabolic_II	met-d-Pyruvate	pyruvate	9	0.143969	0.0409542	0.000439156	PPP	O00194	Borges et al.	pyruvate	HMDB0000243	ENSG00000041353	RAB27B	FALSE
154493	MR-link-2	RAB27B:O00194:OID30354:v1:Cardiometabolic_II	RAB27B:O00194:OID30354:v1:Cardiometabolic_II	met-d-Tyr	tyrosine	9	0.0711207	0.0334285	0.0333743	PPP	O00194	Borges et al.	tyrosine	HMDB0000158	ENSG00000041353	RAB27B	FALSE
154494	MR-link-2	RAB27B:O00194:OID30354:v1:Cardiometabolic_II	RAB27B:O00194:OID30354:v1:Cardiometabolic_II	met-d-Val	valine	9	0.0582523	0.0329796	0.0773429	PPP	O00194	Borges et al.	valine	HMDB0000883	ENSG00000041353	RAB27B	FALSE
154495	MR-link-2	RAB2B:Q8WUD1:OID31362:v1:Oncology_II	RAB2B:Q8WUD1:OID31362:v1:Oncology_II	GCST90199627	n-alpha-acetylornithine	4	0.0700593	0.114854	0.54187	PPP	Q8WUD1	Chen et al.	n-alpha-acetylornithine	HMDB0003357	ENSG00000129472	RAB2B	FALSE
154496	MR-link-2	RAB2B:Q8WUD1:OID31362:v1:Oncology_II	RAB2B:Q8WUD1:OID31362:v1:Oncology_II	GCST90199628	3-methylhistidine	4	0.213695	0.0913839	0.0193646	PPP	Q8WUD1	Chen et al.	3-methylhistidine	HMDB0000479	ENSG00000129472	RAB2B	FALSE
154497	MR-link-2	RAB2B:Q8WUD1:OID31362:v1:Oncology_II	RAB2B:Q8WUD1:OID31362:v1:Oncology_II	GCST90199629	glycerophosphorylcholine (gpc)	4	-0.181007	0.101821	0.0754541	PPP	Q8WUD1	Chen et al.	glycerophosphorylcholine (gpc)	HMDB0000086	ENSG00000129472	RAB2B	FALSE
154498	MR-link-2	RAB2B:Q8WUD1:OID31362:v1:Oncology_II	RAB2B:Q8WUD1:OID31362:v1:Oncology_II	GCST90199637	n-acetylglutamate	4	-0.159516	0.100948	0.114065	PPP	Q8WUD1	Chen et al.	n-acetylglutamate	HMDB0001138	ENSG00000129472	RAB2B	FALSE
154499	MR-link-2	RAB2B:Q8WUD1:OID31362:v1:Oncology_II	RAB2B:Q8WUD1:OID31362:v1:Oncology_II	GCST90199651	docosahexaenoate (dha; 22:6n3)	4	0.255399	0.0964934	0.00812576	PPP	Q8WUD1	Chen et al.	docosahexaenoate (dha; 22:6n3)	HMDB0002183	ENSG00000129472	RAB2B	FALSE
154500	MR-link-2	RAB2B:Q8WUD1:OID31362:v1:Oncology_II	RAB2B:Q8WUD1:OID31362:v1:Oncology_II	GCST90199652	1-stearoyl-2-oleoyl-gps (18:0/18:1)	4	0.0911796	0.0965496	0.344975	PPP	Q8WUD1	Chen et al.	1-stearoyl-2-oleoyl-gps (18:0/18:1)	HMDB0010163	ENSG00000129472	RAB2B	FALSE
154501	MR-link-2	RAB2B:Q8WUD1:OID31362:v1:Oncology_II	RAB2B:Q8WUD1:OID31362:v1:Oncology_II	GCST90199654	paraxanthine	4	0.0873204	0.0940903	0.353382	PPP	Q8WUD1	Chen et al.	paraxanthine	HMDB0001860	ENSG00000129472	RAB2B	FALSE
154502	MR-link-2	RAB2B:Q8WUD1:OID31362:v1:Oncology_II	RAB2B:Q8WUD1:OID31362:v1:Oncology_II	GCST90199665	n-acetylaspartate (naa)	4	-0.0222476	0.106331	0.834268	PPP	Q8WUD1	Chen et al.	n-acetylaspartate (naa)	HMDB0000812	ENSG00000129472	RAB2B	FALSE
154503	MR-link-2	RAB2B:Q8WUD1:OID31362:v1:Oncology_II	RAB2B:Q8WUD1:OID31362:v1:Oncology_II	GCST90199666	palmitoylcarnitine (c16)	4	-0.0913703	0.094921	0.335752	PPP	Q8WUD1	Chen et al.	palmitoylcarnitine (c16)	HMDB0000222	ENSG00000129472	RAB2B	FALSE
154504	MR-link-2	RAB2B:Q8WUD1:OID31362:v1:Oncology_II	RAB2B:Q8WUD1:OID31362:v1:Oncology_II	GCST90199669	acetylcarnitine (c2)	4	0.115423	0.0939069	0.219027	PPP	Q8WUD1	Chen et al.	acetylcarnitine (c2)	HMDB0000201	ENSG00000129472	RAB2B	FALSE
154505	MR-link-2	RAB2B:Q8WUD1:OID31362:v1:Oncology_II	RAB2B:Q8WUD1:OID31362:v1:Oncology_II	GCST90199673	dehydroepiandrosterone sulfate (dhea-s)	4	0.00570049	0.0966022	0.952944	PPP	Q8WUD1	Chen et al.	dehydroepiandrosterone sulfate (dhea-s)	HMDB0001032	ENSG00000129472	RAB2B	FALSE
154506	MR-link-2	RAB2B:Q8WUD1:OID31362:v1:Oncology_II	RAB2B:Q8WUD1:OID31362:v1:Oncology_II	GCST90199691	1-methylhistidine	4	0.0250356	0.0905089	0.78208	PPP	Q8WUD1	Chen et al.	1-methylhistidine	HMDB0000001	ENSG00000129472	RAB2B	FALSE
154507	MR-link-2	RAB2B:Q8WUD1:OID31362:v1:Oncology_II	RAB2B:Q8WUD1:OID31362:v1:Oncology_II	GCST90199845	sphinganine-1-phosphate	4	-0.105885	0.0998387	0.288891	PPP	Q8WUD1	Chen et al.	sphinganine-1-phosphate	HMDB0001383	ENSG00000129472	RAB2B	FALSE
154508	MR-link-2	RAB2B:Q8WUD1:OID31362:v1:Oncology_II	RAB2B:Q8WUD1:OID31362:v1:Oncology_II	GCST90199896	sulfate*	4	0.022672	0.103079	0.825911	PPP	Q8WUD1	Chen et al.	sulfate*	HMDB01448	ENSG00000129472	RAB2B	FALSE
154509	MR-link-2	RAB2B:Q8WUD1:OID31362:v1:Oncology_II	RAB2B:Q8WUD1:OID31362:v1:Oncology_II	GCST90199972	sphingomyelin (d18:1/24:1, d18:2/24:0)*	4	-0.0287416	0.090212	0.75003	PPP	Q8WUD1	Chen et al.	sphingomyelin (d18:1/24:1, d18:2/24:0)*	HMDB0012107	ENSG00000129472	RAB2B	FALSE
154510	MR-link-2	RAB2B:Q8WUD1:OID31362:v1:Oncology_II	RAB2B:Q8WUD1:OID31362:v1:Oncology_II	GCST90200001	sphingomyelin (d18:1/20:0, d16:1/22:0)*	4	0.0173075	0.0907414	0.848734	PPP	Q8WUD1	Chen et al.	sphingomyelin (d18:1/20:0, d16:1/22:0)*	HMDB0012102	ENSG00000129472	RAB2B	FALSE
154511	MR-link-2	RAB2B:Q8WUD1:OID31362:v1:Oncology_II	RAB2B:Q8WUD1:OID31362:v1:Oncology_II	GCST90200049	myristoyl dihydrosphingomyelin (d18:0/14:0)*	4	0.0118018	0.0910224	0.896837	PPP	Q8WUD1	Chen et al.	myristoyl dihydrosphingomyelin (d18:0/14:0)*	HMDB0012085	ENSG00000129472	RAB2B	FALSE
154512	MR-link-2	RAB2B:Q8WUD1:OID31362:v1:Oncology_II	RAB2B:Q8WUD1:OID31362:v1:Oncology_II	GCST90200056	sphingomyelin (d18:0/18:0, d19:0/17:0)*	4	0.0542395	0.100957	0.591091	PPP	Q8WUD1	Chen et al.	sphingomyelin (d18:0/18:0, d19:0/17:0)*	HMDB0012087	ENSG00000129472	RAB2B	FALSE
154513	MR-link-2	RAB2B:Q8WUD1:OID31362:v1:Oncology_II	RAB2B:Q8WUD1:OID31362:v1:Oncology_II	GCST90200279	pantothenate	4	-0.0238723	0.0917683	0.794758	PPP	Q8WUD1	Chen et al.	pantothenate	HMDB0000210	ENSG00000129472	RAB2B	FALSE
154514	MR-link-2	RAB2B:Q8WUD1:OID31362:v1:Oncology_II	RAB2B:Q8WUD1:OID31362:v1:Oncology_II	GCST90200281	phosphoethanolamine	4	0.038878	0.0932702	0.676802	PPP	Q8WUD1	Chen et al.	phosphoethanolamine	HMDB0000224	ENSG00000129472	RAB2B	FALSE
154515	MR-link-2	RAB2B:Q8WUD1:OID31362:v1:Oncology_II	RAB2B:Q8WUD1:OID31362:v1:Oncology_II	GCST90200283	3-ureidopropionate	4	-0.0368407	0.0947218	0.697323	PPP	Q8WUD1	Chen et al.	3-ureidopropionate	HMDB0000026	ENSG00000129472	RAB2B	FALSE
154516	MR-link-2	RAB2B:Q8WUD1:OID31362:v1:Oncology_II	RAB2B:Q8WUD1:OID31362:v1:Oncology_II	GCST90200291	sarcosine	4	-0.0922206	0.116275	0.427705	PPP	Q8WUD1	Chen et al.	sarcosine	HMDB0000271	ENSG00000129472	RAB2B	FALSE
154517	MR-link-2	RAB2B:Q8WUD1:OID31362:v1:Oncology_II	RAB2B:Q8WUD1:OID31362:v1:Oncology_II	GCST90200292	trans-4-hydroxyproline	4	-0.021042	0.101171	0.835241	PPP	Q8WUD1	Chen et al.	trans-4-hydroxyproline	HMDB0000725	ENSG00000129472	RAB2B	FALSE
154518	MR-link-2	RAB2B:Q8WUD1:OID31362:v1:Oncology_II	RAB2B:Q8WUD1:OID31362:v1:Oncology_II	GCST90200293	thyroxine	4	-0.0315386	0.0921597	0.732188	PPP	Q8WUD1	Chen et al.	thyroxine	HMDB0000248	ENSG00000129472	RAB2B	FALSE
154519	MR-link-2	RAB2B:Q8WUD1:OID31362:v1:Oncology_II	RAB2B:Q8WUD1:OID31362:v1:Oncology_II	GCST90200296	methyl indole-3-acetate	4	-0.0169178	0.100552	0.866387	PPP	Q8WUD1	Chen et al.	methyl indole-3-acetate	HMDB0029738	ENSG00000129472	RAB2B	FALSE
154520	MR-link-2	RAB2B:Q8WUD1:OID31362:v1:Oncology_II	RAB2B:Q8WUD1:OID31362:v1:Oncology_II	GCST90200304	citrate	4	0.0226037	0.0916071	0.805104	PPP	Q8WUD1	Chen et al.	citrate	HMDB0000094	ENSG00000129472	RAB2B	FALSE
154521	MR-link-2	RAB2B:Q8WUD1:OID31362:v1:Oncology_II	RAB2B:Q8WUD1:OID31362:v1:Oncology_II	GCST90200306	butyrate/isobutyrate (4:0)	4	0.161521	0.100609	0.108399	PPP	Q8WUD1	Chen et al.	butyrate/isobutyrate (4:0)	HMDB0000039	ENSG00000129472	RAB2B	FALSE
154522	MR-link-2	RAB2B:Q8WUD1:OID31362:v1:Oncology_II	RAB2B:Q8WUD1:OID31362:v1:Oncology_II	GCST90200314	n-acetylneuraminate	4	0.229061	0.10105	0.0234017	PPP	Q8WUD1	Chen et al.	n-acetylneuraminate	HMDB0000230	ENSG00000129472	RAB2B	FALSE
154523	MR-link-2	RAB2B:Q8WUD1:OID31362:v1:Oncology_II	RAB2B:Q8WUD1:OID31362:v1:Oncology_II	GCST90200318	acetoacetate	4	0.141201	0.101547	0.164378	PPP	Q8WUD1	Chen et al.	acetoacetate	HMDB0000060	ENSG00000129472	RAB2B	FALSE
154524	MR-link-2	RAB2B:Q8WUD1:OID31362:v1:Oncology_II	RAB2B:Q8WUD1:OID31362:v1:Oncology_II	GCST90200319	cys-gly, oxidized	4	-0.121165	0.0933411	0.194255	PPP	Q8WUD1	Chen et al.	cys-gly, oxidized	HMDB0000078	ENSG00000129472	RAB2B	FALSE
154525	MR-link-2	RAB2B:Q8WUD1:OID31362:v1:Oncology_II	RAB2B:Q8WUD1:OID31362:v1:Oncology_II	GCST90200321	cholate	4	-0.177518	0.0961692	0.0649073	PPP	Q8WUD1	Chen et al.	cholate	HMDB0000619	ENSG00000129472	RAB2B	FALSE
154526	MR-link-2	RAB2B:Q8WUD1:OID31362:v1:Oncology_II	RAB2B:Q8WUD1:OID31362:v1:Oncology_II	GCST90200323	creatine	4	-0.163562	0.0921945	0.0760477	PPP	Q8WUD1	Chen et al.	creatine	HMDB0000064	ENSG00000129472	RAB2B	FALSE
154527	MR-link-2	RAB2B:Q8WUD1:OID31362:v1:Oncology_II	RAB2B:Q8WUD1:OID31362:v1:Oncology_II	GCST90200325	glycerol	4	-0.0499083	0.0956433	0.601798	PPP	Q8WUD1	Chen et al.	glycerol	HMDB0000131	ENSG00000129472	RAB2B	FALSE
154528	MR-link-2	RAB2B:Q8WUD1:OID31362:v1:Oncology_II	RAB2B:Q8WUD1:OID31362:v1:Oncology_II	GCST90200327	choline	4	-0.139685	0.103116	0.175535	PPP	Q8WUD1	Chen et al.	choline	HMDB0000097	ENSG00000129472	RAB2B	FALSE
154529	MR-link-2	RAB2B:Q8WUD1:OID31362:v1:Oncology_II	RAB2B:Q8WUD1:OID31362:v1:Oncology_II	GCST90200335	stearoyl sphingomyelin (d18:1/18:0)	4	0.112981	0.0834423	0.175737	PPP	Q8WUD1	Chen et al.	stearoyl sphingomyelin (d18:1/18:0)	HMDB0001348	ENSG00000129472	RAB2B	FALSE
154530	MR-link-2	RAB2B:Q8WUD1:OID31362:v1:Oncology_II	RAB2B:Q8WUD1:OID31362:v1:Oncology_II	GCST90200336	n-palmitoyl-sphingosine (d18:1/16:0)	4	-0.091102	0.0933445	0.329076	PPP	Q8WUD1	Chen et al.	n-palmitoyl-sphingosine (d18:1/16:0)	HMDB0004949	ENSG00000129472	RAB2B	FALSE
154531	MR-link-2	RAB2B:Q8WUD1:OID31362:v1:Oncology_II	RAB2B:Q8WUD1:OID31362:v1:Oncology_II	GCST90200337	taurochenodeoxycholate	4	-0.156789	0.0939567	0.0951698	PPP	Q8WUD1	Chen et al.	taurochenodeoxycholate	HMDB0000951	ENSG00000129472	RAB2B	FALSE
154532	MR-link-2	RAB2B:Q8WUD1:OID31362:v1:Oncology_II	RAB2B:Q8WUD1:OID31362:v1:Oncology_II	GCST90200341	n-stearoyl-sphingosine (d18:1/18:0)*	4	-0.0932155	0.0937279	0.319964	PPP	Q8WUD1	Chen et al.	n-stearoyl-sphingosine (d18:1/18:0)*	HMDB0004950	ENSG00000129472	RAB2B	FALSE
154533	MR-link-2	RAB2B:Q8WUD1:OID31362:v1:Oncology_II	RAB2B:Q8WUD1:OID31362:v1:Oncology_II	GCST90200345	s-adenosylhomocysteine (sah)	4	0.161619	0.106272	0.128306	PPP	Q8WUD1	Chen et al.	s-adenosylhomocysteine (sah)	HMDB00939	ENSG00000129472	RAB2B	FALSE
154534	MR-link-2	RAB2B:Q8WUD1:OID31362:v1:Oncology_II	RAB2B:Q8WUD1:OID31362:v1:Oncology_II	GCST90200348	quinolinate	4	-0.0725517	0.109	0.505658	PPP	Q8WUD1	Chen et al.	quinolinate	HMDB0000232	ENSG00000129472	RAB2B	FALSE
154535	MR-link-2	RAB2B:Q8WUD1:OID31362:v1:Oncology_II	RAB2B:Q8WUD1:OID31362:v1:Oncology_II	GCST90200349	eicosapentaenoate (epa; 20:5n3)	4	0.195977	0.0908479	0.03099	PPP	Q8WUD1	Chen et al.	eicosapentaenoate (epa; 20:5n3)	HMDB0001999	ENSG00000129472	RAB2B	FALSE
154536	MR-link-2	RAB2B:Q8WUD1:OID31362:v1:Oncology_II	RAB2B:Q8WUD1:OID31362:v1:Oncology_II	GCST90200351	n-acetylputrescine	4	-0.150538	0.0939278	0.109001	PPP	Q8WUD1	Chen et al.	n-acetylputrescine	HMDB0002064	ENSG00000129472	RAB2B	FALSE
154537	MR-link-2	RAB2B:Q8WUD1:OID31362:v1:Oncology_II	RAB2B:Q8WUD1:OID31362:v1:Oncology_II	GCST90200354	linoleate (18:2n6)	4	0.050216	0.100955	0.618899	PPP	Q8WUD1	Chen et al.	linoleate (18:2n6)	HMDB0006270,HMDB0000673	ENSG00000129472	RAB2B	FALSE
154538	MR-link-2	RAB2B:Q8WUD1:OID31362:v1:Oncology_II	RAB2B:Q8WUD1:OID31362:v1:Oncology_II	GCST90200355	adenosine 5'-diphosphate (adp)	4	-0.0870913	0.121608	0.473891	PPP	Q8WUD1	Chen et al.	adenosine 5'-diphosphate (adp)	HMDB0001341	ENSG00000129472	RAB2B	FALSE
154539	MR-link-2	RAB2B:Q8WUD1:OID31362:v1:Oncology_II	RAB2B:Q8WUD1:OID31362:v1:Oncology_II	GCST90200356	adenosine 5'-monophosphate (amp)	4	0.0693335	0.0927914	0.454944	PPP	Q8WUD1	Chen et al.	adenosine 5'-monophosphate (amp)	HMDB0000045	ENSG00000129472	RAB2B	FALSE
154540	MR-link-2	RAB2B:Q8WUD1:OID31362:v1:Oncology_II	RAB2B:Q8WUD1:OID31362:v1:Oncology_II	GCST90200358	arachidonate (20:4n6)	4	0.087594	0.0922279	0.342236	PPP	Q8WUD1	Chen et al.	arachidonate (20:4n6)	HMDB0001043	ENSG00000129472	RAB2B	FALSE
154541	MR-link-2	RAB2B:Q8WUD1:OID31362:v1:Oncology_II	RAB2B:Q8WUD1:OID31362:v1:Oncology_II	GCST90200359	5-methylthioadenosine (mta)	4	0.0195597	0.0775537	0.800881	PPP	Q8WUD1	Chen et al.	5-methylthioadenosine (mta)	HMDB0001173	ENSG00000129472	RAB2B	FALSE
154542	MR-link-2	RAB2B:Q8WUD1:OID31362:v1:Oncology_II	RAB2B:Q8WUD1:OID31362:v1:Oncology_II	GCST90200361	beta-alanine	4	-0.0870546	0.091046	0.338991	PPP	Q8WUD1	Chen et al.	beta-alanine	HMDB0000056	ENSG00000129472	RAB2B	FALSE
154543	MR-link-2	RAB2B:Q8WUD1:OID31362:v1:Oncology_II	RAB2B:Q8WUD1:OID31362:v1:Oncology_II	GCST90200362	succinate	4	-0.05065	0.093812	0.589259	PPP	Q8WUD1	Chen et al.	succinate	HMDB0000254	ENSG00000129472	RAB2B	FALSE
154544	MR-link-2	RAB2B:Q8WUD1:OID31362:v1:Oncology_II	RAB2B:Q8WUD1:OID31362:v1:Oncology_II	GCST90200363	choline phosphate	4	-0.000496079	0.00778636	0.9492	PPP	Q8WUD1	Chen et al.	choline phosphate	HMDB0001565	ENSG00000129472	RAB2B	FALSE
154545	MR-link-2	RAB2B:Q8WUD1:OID31362:v1:Oncology_II	RAB2B:Q8WUD1:OID31362:v1:Oncology_II	GCST90200364	cysteinylglycine	4	-0.0259842	0.0932879	0.780599	PPP	Q8WUD1	Chen et al.	cysteinylglycine	HMDB0000078	ENSG00000129472	RAB2B	FALSE
154546	MR-link-2	RAB2B:Q8WUD1:OID31362:v1:Oncology_II	RAB2B:Q8WUD1:OID31362:v1:Oncology_II	GCST90200365	phenylpyruvate	4	0.00486861	0.0914114	0.957524	PPP	Q8WUD1	Chen et al.	phenylpyruvate	HMDB0000205	ENSG00000129472	RAB2B	FALSE
154547	MR-link-2	RAB2B:Q8WUD1:OID31362:v1:Oncology_II	RAB2B:Q8WUD1:OID31362:v1:Oncology_II	GCST90200368	cholesterol	4	-0.00157122	0.0915001	0.9863	PPP	Q8WUD1	Chen et al.	cholesterol	HMDB0000067	ENSG00000129472	RAB2B	FALSE
154548	MR-link-2	RAB2B:Q8WUD1:OID31362:v1:Oncology_II	RAB2B:Q8WUD1:OID31362:v1:Oncology_II	GCST90200369	2-hydroxyphenylacetate	4	0.0287304	0.0974417	0.768111	PPP	Q8WUD1	Chen et al.	2-hydroxyphenylacetate	HMDB0000669	ENSG00000129472	RAB2B	FALSE
154549	MR-link-2	RAB2B:Q8WUD1:OID31362:v1:Oncology_II	RAB2B:Q8WUD1:OID31362:v1:Oncology_II	GCST90200370	aspartate	4	0.103041	0.0999889	0.302764	PPP	Q8WUD1	Chen et al.	aspartate	HMDB0000191	ENSG00000129472	RAB2B	FALSE
154550	MR-link-2	RAB2B:Q8WUD1:OID31362:v1:Oncology_II	RAB2B:Q8WUD1:OID31362:v1:Oncology_II	GCST90200372	arginine	4	-0.150284	0.0920567	0.10257	PPP	Q8WUD1	Chen et al.	arginine	HMDB0000517	ENSG00000129472	RAB2B	FALSE
154551	MR-link-2	RAB2B:Q8WUD1:OID31362:v1:Oncology_II	RAB2B:Q8WUD1:OID31362:v1:Oncology_II	GCST90200374	sphinganine	4	-0.0721488	0.0981231	0.462164	PPP	Q8WUD1	Chen et al.	sphinganine	HMDB0000269	ENSG00000129472	RAB2B	FALSE
154552	MR-link-2	RAB2B:Q8WUD1:OID31362:v1:Oncology_II	RAB2B:Q8WUD1:OID31362:v1:Oncology_II	GCST90200376	flavin adenine dinucleotide (fad)	4	-0.0662727	0.105788	0.53101	PPP	Q8WUD1	Chen et al.	flavin adenine dinucleotide (fad)	HMDB0001248	ENSG00000129472	RAB2B	FALSE
154553	MR-link-2	RAB2B:Q8WUD1:OID31362:v1:Oncology_II	RAB2B:Q8WUD1:OID31362:v1:Oncology_II	GCST90200377	histidine	4	-0.0520221	0.109039	0.633293	PPP	Q8WUD1	Chen et al.	histidine	HMDB0000177	ENSG00000129472	RAB2B	FALSE
154554	MR-link-2	RAB2B:Q8WUD1:OID31362:v1:Oncology_II	RAB2B:Q8WUD1:OID31362:v1:Oncology_II	GCST90200378	cortisol	4	-0.0903028	0.105872	0.393691	PPP	Q8WUD1	Chen et al.	cortisol	HMDB0000063	ENSG00000129472	RAB2B	FALSE
154555	MR-link-2	RAB2B:Q8WUD1:OID31362:v1:Oncology_II	RAB2B:Q8WUD1:OID31362:v1:Oncology_II	GCST90200379	hypotaurine	4	0.0659433	0.096481	0.494301	PPP	Q8WUD1	Chen et al.	hypotaurine	HMDB0000965	ENSG00000129472	RAB2B	FALSE
154556	MR-link-2	RAB2B:Q8WUD1:OID31362:v1:Oncology_II	RAB2B:Q8WUD1:OID31362:v1:Oncology_II	GCST90200382	cystine	4	-0.0368081	0.0925702	0.690908	PPP	Q8WUD1	Chen et al.	cystine	HMDB0000192	ENSG00000129472	RAB2B	FALSE
154557	MR-link-2	RAB2B:Q8WUD1:OID31362:v1:Oncology_II	RAB2B:Q8WUD1:OID31362:v1:Oncology_II	GCST90200383	cystathionine	4	-0.0827573	0.091626	0.366416	PPP	Q8WUD1	Chen et al.	cystathionine	HMDB0000099	ENSG00000129472	RAB2B	FALSE
154558	MR-link-2	RAB2B:Q8WUD1:OID31362:v1:Oncology_II	RAB2B:Q8WUD1:OID31362:v1:Oncology_II	GCST90200384	guanidinoacetate	4	-0.176622	0.0927762	0.0569431	PPP	Q8WUD1	Chen et al.	guanidinoacetate	HMDB0000128	ENSG00000129472	RAB2B	FALSE
154559	MR-link-2	RAB2B:Q8WUD1:OID31362:v1:Oncology_II	RAB2B:Q8WUD1:OID31362:v1:Oncology_II	GCST90200385	sphingosine	4	0.0430858	0.0944378	0.648221	PPP	Q8WUD1	Chen et al.	sphingosine	HMDB0000252	ENSG00000129472	RAB2B	FALSE
154560	MR-link-2	RAB2B:Q8WUD1:OID31362:v1:Oncology_II	RAB2B:Q8WUD1:OID31362:v1:Oncology_II	GCST90200390	stearate (18:0)	4	0.0586828	0.0929192	0.527683	PPP	Q8WUD1	Chen et al.	stearate (18:0)	HMDB0000827	ENSG00000129472	RAB2B	FALSE
154561	MR-link-2	RAB2B:Q8WUD1:OID31362:v1:Oncology_II	RAB2B:Q8WUD1:OID31362:v1:Oncology_II	GCST90200391	methionine	4	-0.216058	0.102828	0.0356281	PPP	Q8WUD1	Chen et al.	methionine	HMDB0000696	ENSG00000129472	RAB2B	FALSE
154562	MR-link-2	RAB2B:Q8WUD1:OID31362:v1:Oncology_II	RAB2B:Q8WUD1:OID31362:v1:Oncology_II	GCST90200392	orotate	4	-0.0687558	0.0940732	0.464855	PPP	Q8WUD1	Chen et al.	orotate	HMDB0000226	ENSG00000129472	RAB2B	FALSE
154563	MR-link-2	RAB2B:Q8WUD1:OID31362:v1:Oncology_II	RAB2B:Q8WUD1:OID31362:v1:Oncology_II	GCST90200393	phosphate	4	-0.0873051	0.0930735	0.348232	PPP	Q8WUD1	Chen et al.	phosphate	HMDB0001429	ENSG00000129472	RAB2B	TRUE
154564	MR-link-2	RAB2B:Q8WUD1:OID31362:v1:Oncology_II	RAB2B:Q8WUD1:OID31362:v1:Oncology_II	GCST90200394	inosine	4	0.0803928	0.118707	0.498254	PPP	Q8WUD1	Chen et al.	inosine	HMDB0000195	ENSG00000129472	RAB2B	FALSE
154565	MR-link-2	RAB2B:Q8WUD1:OID31362:v1:Oncology_II	RAB2B:Q8WUD1:OID31362:v1:Oncology_II	GCST90200395	inosine 5'-monophosphate (imp)	4	0.131048	0.124295	0.291729	PPP	Q8WUD1	Chen et al.	inosine 5'-monophosphate (imp)	HMDB0000175	ENSG00000129472	RAB2B	FALSE
154566	MR-link-2	RAB2B:Q8WUD1:OID31362:v1:Oncology_II	RAB2B:Q8WUD1:OID31362:v1:Oncology_II	GCST90200396	phenylalanine	4	-0.249181	0.0948395	0.00860404	PPP	Q8WUD1	Chen et al.	phenylalanine	HMDB0000159	ENSG00000129472	RAB2B	FALSE
154567	MR-link-2	RAB2B:Q8WUD1:OID31362:v1:Oncology_II	RAB2B:Q8WUD1:OID31362:v1:Oncology_II	GCST90200397	palmitate (16:0)	4	0.0297748	0.0996964	0.765203	PPP	Q8WUD1	Chen et al.	palmitate (16:0)	HMDB0000220	ENSG00000129472	RAB2B	FALSE
154568	MR-link-2	RAB2B:Q8WUD1:OID31362:v1:Oncology_II	RAB2B:Q8WUD1:OID31362:v1:Oncology_II	GCST90200400	nicotinamide	4	0.0275988	0.0926572	0.765811	PPP	Q8WUD1	Chen et al.	nicotinamide	HMDB0001406	ENSG00000129472	RAB2B	FALSE
154569	MR-link-2	RAB2B:Q8WUD1:OID31362:v1:Oncology_II	RAB2B:Q8WUD1:OID31362:v1:Oncology_II	GCST90200401	myo-inositol	4	0.0936411	0.0943289	0.320852	PPP	Q8WUD1	Chen et al.	myo-inositol	HMDB0000211	ENSG00000129472	RAB2B	FALSE
154570	MR-link-2	RAB2B:Q8WUD1:OID31362:v1:Oncology_II	RAB2B:Q8WUD1:OID31362:v1:Oncology_II	GCST90200403	citrulline	4	-0.18718	0.0923639	0.0427082	PPP	Q8WUD1	Chen et al.	citrulline	HMDB0000904	ENSG00000129472	RAB2B	FALSE
154571	MR-link-2	RAB2B:Q8WUD1:OID31362:v1:Oncology_II	RAB2B:Q8WUD1:OID31362:v1:Oncology_II	GCST90200404	ornithine	4	-0.213824	0.0917849	0.0198264	PPP	Q8WUD1	Chen et al.	ornithine	HMDB0000214	ENSG00000129472	RAB2B	FALSE
154572	MR-link-2	RAB2B:Q8WUD1:OID31362:v1:Oncology_II	RAB2B:Q8WUD1:OID31362:v1:Oncology_II	GCST90200405	retinol (vitamin a)	4	-0.100041	0.0931023	0.282585	PPP	Q8WUD1	Chen et al.	retinol (vitamin a)	HMDB0000305	ENSG00000129472	RAB2B	FALSE
154573	MR-link-2	RAB2B:Q8WUD1:OID31362:v1:Oncology_II	RAB2B:Q8WUD1:OID31362:v1:Oncology_II	GCST90200406	1-methylnicotinamide	4	-0.160842	0.0923466	0.0815578	PPP	Q8WUD1	Chen et al.	1-methylnicotinamide	HMDB0000699	ENSG00000129472	RAB2B	FALSE
154574	MR-link-2	RAB2B:Q8WUD1:OID31362:v1:Oncology_II	RAB2B:Q8WUD1:OID31362:v1:Oncology_II	GCST90200407	uridine	4	-0.0277086	0.0978721	0.777093	PPP	Q8WUD1	Chen et al.	uridine	HMDB0000296	ENSG00000129472	RAB2B	FALSE
154575	MR-link-2	RAB2B:Q8WUD1:OID31362:v1:Oncology_II	RAB2B:Q8WUD1:OID31362:v1:Oncology_II	GCST90200410	phytanate	4	0.128725	0.0932476	0.167443	PPP	Q8WUD1	Chen et al.	phytanate	HMDB0000801	ENSG00000129472	RAB2B	FALSE
154576	MR-link-2	RAB2B:Q8WUD1:OID31362:v1:Oncology_II	RAB2B:Q8WUD1:OID31362:v1:Oncology_II	GCST90200412	glutamate	4	-0.0543944	0.0986973	0.581549	PPP	Q8WUD1	Chen et al.	glutamate	HMDB0000148	ENSG00000129472	RAB2B	FALSE
154577	MR-link-2	RAB2B:Q8WUD1:OID31362:v1:Oncology_II	RAB2B:Q8WUD1:OID31362:v1:Oncology_II	GCST90200413	2'-deoxyuridine	4	-0.0718075	0.114933	0.532117	PPP	Q8WUD1	Chen et al.	2'-deoxyuridine	HMDB0000012	ENSG00000129472	RAB2B	FALSE
154578	MR-link-2	RAB2B:Q8WUD1:OID31362:v1:Oncology_II	RAB2B:Q8WUD1:OID31362:v1:Oncology_II	GCST90200415	serine	4	-0.239148	0.115483	0.0383728	PPP	Q8WUD1	Chen et al.	serine	HMDB0000187	ENSG00000129472	RAB2B	FALSE
154579	MR-link-2	RAB2B:Q8WUD1:OID31362:v1:Oncology_II	RAB2B:Q8WUD1:OID31362:v1:Oncology_II	GCST90200417	urea	4	0.0460394	0.10137	0.649704	PPP	Q8WUD1	Chen et al.	urea	HMDB0000294	ENSG00000129472	RAB2B	FALSE
154580	MR-link-2	RAB2B:Q8WUD1:OID31362:v1:Oncology_II	RAB2B:Q8WUD1:OID31362:v1:Oncology_II	GCST90200418	pyridoxal	4	0.0129748	0.0940069	0.890225	PPP	Q8WUD1	Chen et al.	pyridoxal	HMDB0001545	ENSG00000129472	RAB2B	FALSE
154581	MR-link-2	RAB2B:Q8WUD1:OID31362:v1:Oncology_II	RAB2B:Q8WUD1:OID31362:v1:Oncology_II	GCST90200419	glutamine	4	0.010764	0.0923258	0.907187	PPP	Q8WUD1	Chen et al.	glutamine	HMDB0000641	ENSG00000129472	RAB2B	FALSE
154582	MR-link-2	RAB2B:Q8WUD1:OID31362:v1:Oncology_II	RAB2B:Q8WUD1:OID31362:v1:Oncology_II	GCST90200422	serotonin	4	0.198168	0.100945	0.0496312	PPP	Q8WUD1	Chen et al.	serotonin	HMDB0000259	ENSG00000129472	RAB2B	FALSE
154583	MR-link-2	RAB2B:Q8WUD1:OID31362:v1:Oncology_II	RAB2B:Q8WUD1:OID31362:v1:Oncology_II	GCST90200423	spermidine	4	0.0978642	0.101301	0.334007	PPP	Q8WUD1	Chen et al.	spermidine	HMDB0001257	ENSG00000129472	RAB2B	FALSE
154584	MR-link-2	RAB2B:Q8WUD1:OID31362:v1:Oncology_II	RAB2B:Q8WUD1:OID31362:v1:Oncology_II	GCST90200427	tyrosine	4	-0.260086	0.0958464	0.00665614	PPP	Q8WUD1	Chen et al.	tyrosine	HMDB0000158	ENSG00000129472	RAB2B	FALSE
154585	MR-link-2	RAB2B:Q8WUD1:OID31362:v1:Oncology_II	RAB2B:Q8WUD1:OID31362:v1:Oncology_II	GCST90200429	cytidine	4	-0.129855	0.109311	0.234857	PPP	Q8WUD1	Chen et al.	cytidine	HMDB0000089	ENSG00000129472	RAB2B	FALSE
154586	MR-link-2	RAB2B:Q8WUD1:OID31362:v1:Oncology_II	RAB2B:Q8WUD1:OID31362:v1:Oncology_II	GCST90200430	pyruvate	4	-0.031749	0.0927045	0.731993	PPP	Q8WUD1	Chen et al.	pyruvate	HMDB0000243	ENSG00000129472	RAB2B	FALSE
154587	MR-link-2	RAB2B:Q8WUD1:OID31362:v1:Oncology_II	RAB2B:Q8WUD1:OID31362:v1:Oncology_II	GCST90200431	alanine	4	-0.185272	0.0913303	0.0424996	PPP	Q8WUD1	Chen et al.	alanine	HMDB0000161	ENSG00000129472	RAB2B	FALSE
154588	MR-link-2	RAB2B:Q8WUD1:OID31362:v1:Oncology_II	RAB2B:Q8WUD1:OID31362:v1:Oncology_II	GCST90200432	threonine	4	-0.0715551	0.0933166	0.443201	PPP	Q8WUD1	Chen et al.	threonine	HMDB0000167	ENSG00000129472	RAB2B	FALSE
154589	MR-link-2	RAB2B:Q8WUD1:OID31362:v1:Oncology_II	RAB2B:Q8WUD1:OID31362:v1:Oncology_II	GCST90200437	fructose	4	-0.0954683	0.0922482	0.300712	PPP	Q8WUD1	Chen et al.	fructose	HMDB0000660	ENSG00000129472	RAB2B	FALSE
154590	MR-link-2	RAB2B:Q8WUD1:OID31362:v1:Oncology_II	RAB2B:Q8WUD1:OID31362:v1:Oncology_II	GCST90200438	alpha-ketobutyrate	4	-0.00821273	0.099628	0.934302	PPP	Q8WUD1	Chen et al.	alpha-ketobutyrate	HMDB0000005	ENSG00000129472	RAB2B	FALSE
154591	MR-link-2	RAB2B:Q8WUD1:OID31362:v1:Oncology_II	RAB2B:Q8WUD1:OID31362:v1:Oncology_II	GCST90200439	cysteine	4	0.0441842	0.0927213	0.633699	PPP	Q8WUD1	Chen et al.	cysteine	HMDB0000574	ENSG00000129472	RAB2B	FALSE
154592	MR-link-2	RAB2B:Q8WUD1:OID31362:v1:Oncology_II	RAB2B:Q8WUD1:OID31362:v1:Oncology_II	GCST90200440	glucose	4	0.0394563	0.0848679	0.641993	PPP	Q8WUD1	Chen et al.	glucose	HMDB0000122	ENSG00000129472	RAB2B	FALSE
154593	MR-link-2	RAB2B:Q8WUD1:OID31362:v1:Oncology_II	RAB2B:Q8WUD1:OID31362:v1:Oncology_II	GCST90200441	tryptophan	4	-0.157157	0.0921956	0.0882693	PPP	Q8WUD1	Chen et al.	tryptophan	HMDB0000929	ENSG00000129472	RAB2B	FALSE
154594	MR-link-2	RAB2B:Q8WUD1:OID31362:v1:Oncology_II	RAB2B:Q8WUD1:OID31362:v1:Oncology_II	GCST90200442	valine	4	-0.0124861	0.100147	0.900779	PPP	Q8WUD1	Chen et al.	valine	HMDB0000883	ENSG00000129472	RAB2B	FALSE
154595	MR-link-2	RAB2B:Q8WUD1:OID31362:v1:Oncology_II	RAB2B:Q8WUD1:OID31362:v1:Oncology_II	GCST90200444	dihydroorotate	4	-0.0105876	0.0938798	0.910206	PPP	Q8WUD1	Chen et al.	dihydroorotate	HMDB03349	ENSG00000129472	RAB2B	FALSE
154596	MR-link-2	RAB2B:Q8WUD1:OID31362:v1:Oncology_II	RAB2B:Q8WUD1:OID31362:v1:Oncology_II	GCST90200447	maltose	4	0.0481295	0.107913	0.655596	PPP	Q8WUD1	Chen et al.	maltose	HMDB0000163	ENSG00000129472	RAB2B	FALSE
154597	MR-link-2	RAB2B:Q8WUD1:OID31362:v1:Oncology_II	RAB2B:Q8WUD1:OID31362:v1:Oncology_II	GCST90200452	asparagine	4	-0.147894	0.09759	0.129655	PPP	Q8WUD1	Chen et al.	asparagine	HMDB0000168	ENSG00000129472	RAB2B	FALSE
154598	MR-link-2	RAB2B:Q8WUD1:OID31362:v1:Oncology_II	RAB2B:Q8WUD1:OID31362:v1:Oncology_II	GCST90200455	alpha-ketoglutarate	4	-0.0759733	0.0966419	0.43179	PPP	Q8WUD1	Chen et al.	alpha-ketoglutarate	HMDB0000208	ENSG00000129472	RAB2B	FALSE
154599	MR-link-2	RAB2B:Q8WUD1:OID31362:v1:Oncology_II	RAB2B:Q8WUD1:OID31362:v1:Oncology_II	GCST90200680	5-acetylamino-6-formylamino-3-methyluracil	4	0.0703232	0.106882	0.510568	PPP	Q8WUD1	Chen et al.	5-acetylamino-6-formylamino-3-methyluracil	HMDB0011105	ENSG00000129472	RAB2B	FALSE
154600	MR-link-2	RAB2B:Q8WUD1:OID31362:v1:Oncology_II	RAB2B:Q8WUD1:OID31362:v1:Oncology_II	GCST90200684	n-acetyl-aspartyl-glutamate (naag)	4	-0.031559	0.0882793	0.720725	PPP	Q8WUD1	Chen et al.	n-acetyl-aspartyl-glutamate (naag)	HMDB0001067	ENSG00000129472	RAB2B	FALSE
154601	MR-link-2	RAB2B:Q8WUD1:OID31362:v1:Oncology_II	RAB2B:Q8WUD1:OID31362:v1:Oncology_II	GCST90200687	bilirubin (e,z or z,e)*	4	-0.0622189	0.090851	0.493441	PPP	Q8WUD1	Chen et al.	bilirubin (e,z or z,e)*	HMDB0000488	ENSG00000129472	RAB2B	FALSE
154602	MR-link-2	RAB2B:Q8WUD1:OID31362:v1:Oncology_II	RAB2B:Q8WUD1:OID31362:v1:Oncology_II	GCST90200691	n-delta-acetylornithine	4	-0.0544394	0.0902877	0.546539	PPP	Q8WUD1	Chen et al.	n-delta-acetylornithine	HMDB0003357	ENSG00000129472	RAB2B	FALSE
154603	MR-link-2	RAB2B:Q8WUD1:OID31362:v1:Oncology_II	RAB2B:Q8WUD1:OID31362:v1:Oncology_II	GCST90200704	bilirubin (z,z)	4	-0.059068	0.0922579	0.522011	PPP	Q8WUD1	Chen et al.	bilirubin (z,z)	HMDB0000054	ENSG00000129472	RAB2B	FALSE
154604	MR-link-2	RAB2B:Q8WUD1:OID31362:v1:Oncology_II	RAB2B:Q8WUD1:OID31362:v1:Oncology_II	GCST90200706	biliverdin	4	0.0718498	0.0927446	0.438514	PPP	Q8WUD1	Chen et al.	biliverdin	HMDB0001008	ENSG00000129472	RAB2B	FALSE
154605	MR-link-2	RAB2B:Q8WUD1:OID31362:v1:Oncology_II	RAB2B:Q8WUD1:OID31362:v1:Oncology_II	GCST90200707	glycine	4	-0.153957	0.0923673	0.0955566	PPP	Q8WUD1	Chen et al.	glycine	HMDB0000123	ENSG00000129472	RAB2B	FALSE
154606	MR-link-2	RAB2B:Q8WUD1:OID31362:v1:Oncology_II	RAB2B:Q8WUD1:OID31362:v1:Oncology_II	M00053	glutamine	3	0.0709293	0.106716	0.50627	PPP	Q8WUD1	Shin et al.	glutamine	HMDB0000641	ENSG00000129472	RAB2B	FALSE
154607	MR-link-2	RAB2B:Q8WUD1:OID31362:v1:Oncology_II	RAB2B:Q8WUD1:OID31362:v1:Oncology_II	M00054	tryptophan	3	-0.117418	0.118989	0.323744	PPP	Q8WUD1	Shin et al.	tryptophan	HMDB0000929	ENSG00000129472	RAB2B	FALSE
154608	MR-link-2	RAB2B:Q8WUD1:OID31362:v1:Oncology_II	RAB2B:Q8WUD1:OID31362:v1:Oncology_II	M00059	histidine	3	-0.0290113	0.106989	0.786267	PPP	Q8WUD1	Shin et al.	histidine	HMDB0000177	ENSG00000129472	RAB2B	FALSE
154609	MR-link-2	RAB2B:Q8WUD1:OID31362:v1:Oncology_II	RAB2B:Q8WUD1:OID31362:v1:Oncology_II	M00063	cholesterol	3	0.119775	0.12728	0.346688	PPP	Q8WUD1	Shin et al.	cholesterol	HMDB0000067	ENSG00000129472	RAB2B	FALSE
154610	MR-link-2	RAB2B:Q8WUD1:OID31362:v1:Oncology_II	RAB2B:Q8WUD1:OID31362:v1:Oncology_II	M00064	phenylalanine	3	-0.0741213	0.105749	0.483353	PPP	Q8WUD1	Shin et al.	phenylalanine	HMDB0000159	ENSG00000129472	RAB2B	FALSE
154611	MR-link-2	RAB2B:Q8WUD1:OID31362:v1:Oncology_II	RAB2B:Q8WUD1:OID31362:v1:Oncology_II	M00555	adenosine	3	0.0246387	0.119009	0.835985	PPP	Q8WUD1	Shin et al.	adenosine	HMDB0000050	ENSG00000129472	RAB2B	FALSE
154612	MR-link-2	RAB2B:Q8WUD1:OID31362:v1:Oncology_II	RAB2B:Q8WUD1:OID31362:v1:Oncology_II	M00577	fructose	3	-0.037158	0.105294	0.724166	PPP	Q8WUD1	Shin et al.	fructose	HMDB0000660	ENSG00000129472	RAB2B	FALSE
154613	MR-link-2	RAB2B:Q8WUD1:OID31362:v1:Oncology_II	RAB2B:Q8WUD1:OID31362:v1:Oncology_II	M00599	pyruvate	3	-0.0739128	0.118781	0.533769	PPP	Q8WUD1	Shin et al.	pyruvate	HMDB0000243	ENSG00000129472	RAB2B	FALSE
154614	MR-link-2	RAB2B:Q8WUD1:OID31362:v1:Oncology_II	RAB2B:Q8WUD1:OID31362:v1:Oncology_II	M00606	uridine	3	0.0912283	0.117935	0.439199	PPP	Q8WUD1	Shin et al.	uridine	HMDB0000296	ENSG00000129472	RAB2B	FALSE
154615	MR-link-2	RAB2B:Q8WUD1:OID31362:v1:Oncology_II	RAB2B:Q8WUD1:OID31362:v1:Oncology_II	M01105	linoleate (18:2n6)	3	-0.164645	0.111275	0.138973	PPP	Q8WUD1	Shin et al.	linoleate (18:2n6)	HMDB0006270,HMDB0000673	ENSG00000129472	RAB2B	FALSE
154616	MR-link-2	RAB2B:Q8WUD1:OID31362:v1:Oncology_II	RAB2B:Q8WUD1:OID31362:v1:Oncology_II	M01110	arachidonate (20:4n6)	3	0.04262	0.110964	0.700913	PPP	Q8WUD1	Shin et al.	arachidonate (20:4n6)	HMDB0001043	ENSG00000129472	RAB2B	FALSE
154617	MR-link-2	RAB2B:Q8WUD1:OID31362:v1:Oncology_II	RAB2B:Q8WUD1:OID31362:v1:Oncology_II	M01123	inosine	3	0.0253602	0.180308	0.888147	PPP	Q8WUD1	Shin et al.	inosine	HMDB0000195	ENSG00000129472	RAB2B	FALSE
154618	MR-link-2	RAB2B:Q8WUD1:OID31362:v1:Oncology_II	RAB2B:Q8WUD1:OID31362:v1:Oncology_II	M01284	threonine	3	-0.00772337	0.122818	0.949859	PPP	Q8WUD1	Shin et al.	threonine	HMDB0000167	ENSG00000129472	RAB2B	FALSE
154619	MR-link-2	RAB2B:Q8WUD1:OID31362:v1:Oncology_II	RAB2B:Q8WUD1:OID31362:v1:Oncology_II	M01299	tyrosine	3	-0.0690492	0.111704	0.53648	PPP	Q8WUD1	Shin et al.	tyrosine	HMDB0000158	ENSG00000129472	RAB2B	FALSE
154620	MR-link-2	RAB2B:Q8WUD1:OID31362:v1:Oncology_II	RAB2B:Q8WUD1:OID31362:v1:Oncology_II	M01302	methionine	3	-0.0745046	0.110625	0.500637	PPP	Q8WUD1	Shin et al.	methionine	HMDB0000696	ENSG00000129472	RAB2B	FALSE
154621	MR-link-2	RAB2B:Q8WUD1:OID31362:v1:Oncology_II	RAB2B:Q8WUD1:OID31362:v1:Oncology_II	M01336	palmitate (16:0)	3	-0.245323	0.114335	0.0319016	PPP	Q8WUD1	Shin et al.	palmitate (16:0)	HMDB0000220	ENSG00000129472	RAB2B	FALSE
154622	MR-link-2	RAB2B:Q8WUD1:OID31362:v1:Oncology_II	RAB2B:Q8WUD1:OID31362:v1:Oncology_II	M01358	stearate (18:0)	3	-0.184265	0.115107	0.109418	PPP	Q8WUD1	Shin et al.	stearate (18:0)	HMDB0000827	ENSG00000129472	RAB2B	FALSE
154623	MR-link-2	RAB2B:Q8WUD1:OID31362:v1:Oncology_II	RAB2B:Q8WUD1:OID31362:v1:Oncology_II	M01493	ornithine	3	0.00663381	0.11275	0.953083	PPP	Q8WUD1	Shin et al.	ornithine	HMDB0000214	ENSG00000129472	RAB2B	FALSE
154624	MR-link-2	RAB2B:Q8WUD1:OID31362:v1:Oncology_II	RAB2B:Q8WUD1:OID31362:v1:Oncology_II	M01508	pantothenate	3	0.0555986	0.12108	0.646097	PPP	Q8WUD1	Shin et al.	pantothenate	HMDB0000210	ENSG00000129472	RAB2B	FALSE
154625	MR-link-2	RAB2B:Q8WUD1:OID31362:v1:Oncology_II	RAB2B:Q8WUD1:OID31362:v1:Oncology_II	M01564	citrate	3	-0.256314	0.120571	0.0335168	PPP	Q8WUD1	Shin et al.	citrate	HMDB0000094	ENSG00000129472	RAB2B	FALSE
154626	MR-link-2	RAB2B:Q8WUD1:OID31362:v1:Oncology_II	RAB2B:Q8WUD1:OID31362:v1:Oncology_II	M01638	arginine	3	0.243966	0.115021	0.0339161	PPP	Q8WUD1	Shin et al.	arginine	HMDB0000517	ENSG00000129472	RAB2B	FALSE
154627	MR-link-2	RAB2B:Q8WUD1:OID31362:v1:Oncology_II	RAB2B:Q8WUD1:OID31362:v1:Oncology_II	M01640	ascorbate (vitamin c)	3	-0.12899	0.200291	0.519566	PPP	Q8WUD1	Shin et al.	ascorbate (vitamin c)	HMDB0000044	ENSG00000129472	RAB2B	FALSE
154628	MR-link-2	RAB2B:Q8WUD1:OID31362:v1:Oncology_II	RAB2B:Q8WUD1:OID31362:v1:Oncology_II	M01649	valine	3	-0.0779971	0.110923	0.481953	PPP	Q8WUD1	Shin et al.	valine	HMDB0000883	ENSG00000129472	RAB2B	FALSE
154629	MR-link-2	RAB2B:Q8WUD1:OID31362:v1:Oncology_II	RAB2B:Q8WUD1:OID31362:v1:Oncology_II	M01670	urea	3	0.0301057	0.126061	0.811247	PPP	Q8WUD1	Shin et al.	urea	HMDB0000294	ENSG00000129472	RAB2B	FALSE
154630	MR-link-2	RAB2B:Q8WUD1:OID31362:v1:Oncology_II	RAB2B:Q8WUD1:OID31362:v1:Oncology_II	M01712	cortisol	3	0.074477	0.113539	0.511849	PPP	Q8WUD1	Shin et al.	cortisol	HMDB0000063	ENSG00000129472	RAB2B	FALSE
154631	MR-link-2	RAB2B:Q8WUD1:OID31362:v1:Oncology_II	RAB2B:Q8WUD1:OID31362:v1:Oncology_II	M01827	riboflavin (vitamin b2)	3	-0.185875	0.238809	0.436366	PPP	Q8WUD1	Shin et al.	riboflavin (vitamin b2)	HMDB0000244	ENSG00000129472	RAB2B	FALSE
154632	MR-link-2	RAB2B:Q8WUD1:OID31362:v1:Oncology_II	RAB2B:Q8WUD1:OID31362:v1:Oncology_II	M02132	citrulline	3	0.12564	0.110937	0.257409	PPP	Q8WUD1	Shin et al.	citrulline	HMDB0000904	ENSG00000129472	RAB2B	FALSE
154633	MR-link-2	RAB2B:Q8WUD1:OID31362:v1:Oncology_II	RAB2B:Q8WUD1:OID31362:v1:Oncology_II	M02137	biliverdin	3	-0.163423	0.122042	0.180545	PPP	Q8WUD1	Shin et al.	biliverdin	HMDB0001008	ENSG00000129472	RAB2B	FALSE
154634	MR-link-2	RAB2B:Q8WUD1:OID31362:v1:Oncology_II	RAB2B:Q8WUD1:OID31362:v1:Oncology_II	M02342	serotonin (5ht)	3	0.2925	0.124025	0.0183539	PPP	Q8WUD1	Shin et al.	serotonin (5ht)	HMDB0000259	ENSG00000129472	RAB2B	FALSE
154635	MR-link-2	RAB2B:Q8WUD1:OID31362:v1:Oncology_II	RAB2B:Q8WUD1:OID31362:v1:Oncology_II	M03147	xanthine	3	-0.00946937	0.128012	0.941032	PPP	Q8WUD1	Shin et al.	xanthine	HMDB0000292	ENSG00000129472	RAB2B	FALSE
154636	MR-link-2	RAB2B:Q8WUD1:OID31362:v1:Oncology_II	RAB2B:Q8WUD1:OID31362:v1:Oncology_II	M11438	phosphate	3	-0.0160854	0.105179	0.878451	PPP	Q8WUD1	Shin et al.	phosphate	HMDB0001429	ENSG00000129472	RAB2B	TRUE
154637	MR-link-2	RAB2B:Q8WUD1:OID31362:v1:Oncology_II	RAB2B:Q8WUD1:OID31362:v1:Oncology_II	M15122	glycerol	3	-0.134544	0.109468	0.219046	PPP	Q8WUD1	Shin et al.	glycerol	HMDB0000131	ENSG00000129472	RAB2B	FALSE
154638	MR-link-2	RAB2B:Q8WUD1:OID31362:v1:Oncology_II	RAB2B:Q8WUD1:OID31362:v1:Oncology_II	M15488	acetylphosphate	3	0.0246387	0.119009	0.835985	PPP	Q8WUD1	Shin et al.	acetylphosphate	HMDB0001494	ENSG00000129472	RAB2B	FALSE
154639	MR-link-2	RAB2B:Q8WUD1:OID31362:v1:Oncology_II	RAB2B:Q8WUD1:OID31362:v1:Oncology_II	M15506	choline	3	0.00233305	0.109529	0.983006	PPP	Q8WUD1	Shin et al.	choline	HMDB0000097	ENSG00000129472	RAB2B	FALSE
154640	MR-link-2	RAB2B:Q8WUD1:OID31362:v1:Oncology_II	RAB2B:Q8WUD1:OID31362:v1:Oncology_II	M15630	n-acetylornithine	3	0.202972	0.122684	0.0980407	PPP	Q8WUD1	Shin et al.	n-acetylornithine	HMDB0003357	ENSG00000129472	RAB2B	FALSE
154641	MR-link-2	RAB2B:Q8WUD1:OID31362:v1:Oncology_II	RAB2B:Q8WUD1:OID31362:v1:Oncology_II	M15677	3-methylhistidine	3	0.108361	0.123358	0.379714	PPP	Q8WUD1	Shin et al.	3-methylhistidine	HMDB0000479	ENSG00000129472	RAB2B	FALSE
154642	MR-link-2	RAB2B:Q8WUD1:OID31362:v1:Oncology_II	RAB2B:Q8WUD1:OID31362:v1:Oncology_II	M15990	glycerophosphorylcholine (gpc)	3	0.0663237	0.116037	0.56761	PPP	Q8WUD1	Shin et al.	glycerophosphorylcholine (gpc)	HMDB0000086	ENSG00000129472	RAB2B	FALSE
154643	MR-link-2	RAB2B:Q8WUD1:OID31362:v1:Oncology_II	RAB2B:Q8WUD1:OID31362:v1:Oncology_II	M15996	aspartate	3	0.123662	0.108801	0.255711	PPP	Q8WUD1	Shin et al.	aspartate	HMDB0000191	ENSG00000129472	RAB2B	FALSE
154644	MR-link-2	RAB2B:Q8WUD1:OID31362:v1:Oncology_II	RAB2B:Q8WUD1:OID31362:v1:Oncology_II	M18254	paraxanthine	3	0.0138752	0.111157	0.900662	PPP	Q8WUD1	Shin et al.	paraxanthine	HMDB0001860	ENSG00000129472	RAB2B	FALSE
154645	MR-link-2	RAB2B:Q8WUD1:OID31362:v1:Oncology_II	RAB2B:Q8WUD1:OID31362:v1:Oncology_II	M18467	eicosapentaenoate (epa; 20:5n3)	3	0.128915	0.111272	0.246637	PPP	Q8WUD1	Shin et al.	eicosapentaenoate (epa; 20:5n3)	HMDB0001999	ENSG00000129472	RAB2B	FALSE
154646	MR-link-2	RAB2B:Q8WUD1:OID31362:v1:Oncology_II	RAB2B:Q8WUD1:OID31362:v1:Oncology_II	M18474	estrone 3-sulfate	3	-0.0646261	0.305589	0.832513	PPP	Q8WUD1	Shin et al.	estrone 3-sulfate	HMDB0001425	ENSG00000129472	RAB2B	FALSE
154647	MR-link-2	RAB2B:Q8WUD1:OID31362:v1:Oncology_II	RAB2B:Q8WUD1:OID31362:v1:Oncology_II	M18494	taurochenodeoxycholate	3	-0.0346949	0.126513	0.783901	PPP	Q8WUD1	Shin et al.	taurochenodeoxycholate	HMDB0000951	ENSG00000129472	RAB2B	FALSE
154648	MR-link-2	RAB2B:Q8WUD1:OID31362:v1:Oncology_II	RAB2B:Q8WUD1:OID31362:v1:Oncology_II	M19323	docosahexaenoate (dha; 22:6n3)	3	0.0733445	0.119032	0.53778	PPP	Q8WUD1	Shin et al.	docosahexaenoate (dha; 22:6n3)	HMDB0002183	ENSG00000129472	RAB2B	FALSE
154649	MR-link-2	RAB2B:Q8WUD1:OID31362:v1:Oncology_II	RAB2B:Q8WUD1:OID31362:v1:Oncology_II	M19934	myo-inositol	3	0.0581963	0.108232	0.590784	PPP	Q8WUD1	Shin et al.	myo-inositol	HMDB0000211	ENSG00000129472	RAB2B	FALSE
154650	MR-link-2	RAB2B:Q8WUD1:OID31362:v1:Oncology_II	RAB2B:Q8WUD1:OID31362:v1:Oncology_II	M20489	glucose	3	-0.0628741	0.118328	0.595172	PPP	Q8WUD1	Shin et al.	glucose	HMDB0000122	ENSG00000129472	RAB2B	FALSE
154651	MR-link-2	RAB2B:Q8WUD1:OID31362:v1:Oncology_II	RAB2B:Q8WUD1:OID31362:v1:Oncology_II	M21044	2-hydroxybutyrate (ahb)	3	-0.102226	0.10828	0.345123	PPP	Q8WUD1	Shin et al.	2-hydroxybutyrate (ahb)	HMDB0000008	ENSG00000129472	RAB2B	FALSE
154652	MR-link-2	RAB2B:Q8WUD1:OID31362:v1:Oncology_II	RAB2B:Q8WUD1:OID31362:v1:Oncology_II	M22189	palmitoylcarnitine (c16)	3	-0.187833	0.110687	0.0897015	PPP	Q8WUD1	Shin et al.	palmitoylcarnitine (c16)	HMDB0000222	ENSG00000129472	RAB2B	FALSE
154653	MR-link-2	RAB2B:Q8WUD1:OID31362:v1:Oncology_II	RAB2B:Q8WUD1:OID31362:v1:Oncology_II	M22842	cholate	3	0.241859	0.130885	0.0646207	PPP	Q8WUD1	Shin et al.	cholate	HMDB0000619	ENSG00000129472	RAB2B	FALSE
154654	MR-link-2	RAB2B:Q8WUD1:OID31362:v1:Oncology_II	RAB2B:Q8WUD1:OID31362:v1:Oncology_II	M27716	bilirubin (z,z)	3	-0.256323	0.126174	0.0422037	PPP	Q8WUD1	Shin et al.	bilirubin (z,z)	HMDB0000054	ENSG00000129472	RAB2B	FALSE
154655	MR-link-2	RAB2B:Q8WUD1:OID31362:v1:Oncology_II	RAB2B:Q8WUD1:OID31362:v1:Oncology_II	M27718	creatine	3	-0.0479083	0.107392	0.655521	PPP	Q8WUD1	Shin et al.	creatine	HMDB0000064	ENSG00000129472	RAB2B	FALSE
154656	MR-link-2	RAB2B:Q8WUD1:OID31362:v1:Oncology_II	RAB2B:Q8WUD1:OID31362:v1:Oncology_II	M31453	cysteine	3	-0.0273206	0.112493	0.80811	PPP	Q8WUD1	Shin et al.	cysteine	HMDB0000574	ENSG00000129472	RAB2B	FALSE
154657	MR-link-2	RAB2B:Q8WUD1:OID31362:v1:Oncology_II	RAB2B:Q8WUD1:OID31362:v1:Oncology_II	M31454	cystine	3	0.114153	0.202817	0.573544	PPP	Q8WUD1	Shin et al.	cystine	HMDB0000192	ENSG00000129472	RAB2B	FALSE
154658	MR-link-2	RAB2B:Q8WUD1:OID31362:v1:Oncology_II	RAB2B:Q8WUD1:OID31362:v1:Oncology_II	M32198	acetylcarnitine (c2)	3	-0.0430173	0.109039	0.693203	PPP	Q8WUD1	Shin et al.	acetylcarnitine (c2)	HMDB0000201	ENSG00000129472	RAB2B	FALSE
154659	MR-link-2	RAB2B:Q8WUD1:OID31362:v1:Oncology_II	RAB2B:Q8WUD1:OID31362:v1:Oncology_II	M32315	serine	3	-0.00139068	0.107773	0.989705	PPP	Q8WUD1	Shin et al.	serine	HMDB0000187	ENSG00000129472	RAB2B	FALSE
154660	MR-link-2	RAB2B:Q8WUD1:OID31362:v1:Oncology_II	RAB2B:Q8WUD1:OID31362:v1:Oncology_II	M32319	trans-4-hydroxyproline	3	0.091424	0.116151	0.431213	PPP	Q8WUD1	Shin et al.	trans-4-hydroxyproline	HMDB0000725	ENSG00000129472	RAB2B	FALSE
154661	MR-link-2	RAB2B:Q8WUD1:OID31362:v1:Oncology_II	RAB2B:Q8WUD1:OID31362:v1:Oncology_II	M32322	glutamate	3	0.0121737	0.108257	0.910465	PPP	Q8WUD1	Shin et al.	glutamate	HMDB0000148	ENSG00000129472	RAB2B	FALSE
154662	MR-link-2	RAB2B:Q8WUD1:OID31362:v1:Oncology_II	RAB2B:Q8WUD1:OID31362:v1:Oncology_II	M32338	glycine	3	0.0483762	0.112038	0.665899	PPP	Q8WUD1	Shin et al.	glycine	HMDB0000123	ENSG00000129472	RAB2B	FALSE
154663	MR-link-2	RAB2B:Q8WUD1:OID31362:v1:Oncology_II	RAB2B:Q8WUD1:OID31362:v1:Oncology_II	M32339	alanine	3	-0.13967	0.123242	0.257089	PPP	Q8WUD1	Shin et al.	alanine	HMDB0000161	ENSG00000129472	RAB2B	FALSE
154664	MR-link-2	RAB2B:Q8WUD1:OID31362:v1:Oncology_II	RAB2B:Q8WUD1:OID31362:v1:Oncology_II	M32425	dehydroepiandrosterone sulfate (dhea-s)	3	0.0462709	0.107197	0.665999	PPP	Q8WUD1	Shin et al.	dehydroepiandrosterone sulfate (dhea-s)	HMDB0001032	ENSG00000129472	RAB2B	FALSE
154665	MR-link-2	RAB2B:Q8WUD1:OID31362:v1:Oncology_II	RAB2B:Q8WUD1:OID31362:v1:Oncology_II	M32458	oleamide	3	0.0055519	0.115371	0.961619	PPP	Q8WUD1	Shin et al.	oleamide	HMDB0002117	ENSG00000129472	RAB2B	FALSE
154666	MR-link-2	RAB2B:Q8WUD1:OID31362:v1:Oncology_II	RAB2B:Q8WUD1:OID31362:v1:Oncology_II	M32593	heme	3	0.111402	0.121767	0.360257	PPP	Q8WUD1	Shin et al.	heme	HMDB0003178	ENSG00000129472	RAB2B	FALSE
154667	MR-link-2	RAB2B:Q8WUD1:OID31362:v1:Oncology_II	RAB2B:Q8WUD1:OID31362:v1:Oncology_II	M33453	alpha-ketoglutarate	3	0.00385396	0.120493	0.974484	PPP	Q8WUD1	Shin et al.	alpha-ketoglutarate	HMDB0000208	ENSG00000129472	RAB2B	FALSE
154668	MR-link-2	RAB2B:Q8WUD1:OID31362:v1:Oncology_II	RAB2B:Q8WUD1:OID31362:v1:Oncology_II	M34106	bilirubin (e,z or z,e)*	3	-0.0609943	0.149908	0.684097	PPP	Q8WUD1	Shin et al.	bilirubin (e,z or z,e)*	HMDB0000488	ENSG00000129472	RAB2B	FALSE
154669	MR-link-2	RAB2B:Q8WUD1:OID31362:v1:Oncology_II	RAB2B:Q8WUD1:OID31362:v1:Oncology_II	M34283	asparagine	3	-0.0769251	0.110215	0.485206	PPP	Q8WUD1	Shin et al.	asparagine	HMDB0000168	ENSG00000129472	RAB2B	FALSE
154670	MR-link-2	RAB2B:Q8WUD1:OID31362:v1:Oncology_II	RAB2B:Q8WUD1:OID31362:v1:Oncology_II	bioa_001	alanine	3	-0.064901	0.0343712	0.0589946	PPP	Q8WUD1	Lotta et al.	alanine	HMDB0000161	ENSG00000129472	RAB2B	FALSE
154671	MR-link-2	RAB2B:Q8WUD1:OID31362:v1:Oncology_II	RAB2B:Q8WUD1:OID31362:v1:Oncology_II	bioa_002	arginine	3	0.0893215	0.0577892	0.122191	PPP	Q8WUD1	Lotta et al.	arginine	HMDB0000517	ENSG00000129472	RAB2B	FALSE
154672	MR-link-2	RAB2B:Q8WUD1:OID31362:v1:Oncology_II	RAB2B:Q8WUD1:OID31362:v1:Oncology_II	bioa_003	asparagine	3	-0.0818997	0.0611565	0.180511	PPP	Q8WUD1	Lotta et al.	asparagine	HMDB0000168	ENSG00000129472	RAB2B	FALSE
154673	MR-link-2	RAB2B:Q8WUD1:OID31362:v1:Oncology_II	RAB2B:Q8WUD1:OID31362:v1:Oncology_II	bioa_004	aspartate	3	0.0597111	0.0544002	0.272367	PPP	Q8WUD1	Lotta et al.	aspartate	HMDB0000191	ENSG00000129472	RAB2B	FALSE
154674	MR-link-2	RAB2B:Q8WUD1:OID31362:v1:Oncology_II	RAB2B:Q8WUD1:OID31362:v1:Oncology_II	bioa_005	citrulline	3	0.0374288	0.0537005	0.485808	PPP	Q8WUD1	Lotta et al.	citrulline	HMDB0000904	ENSG00000129472	RAB2B	FALSE
154675	MR-link-2	RAB2B:Q8WUD1:OID31362:v1:Oncology_II	RAB2B:Q8WUD1:OID31362:v1:Oncology_II	bioa_006	glutamine	3	0.0239754	0.0343663	0.485401	PPP	Q8WUD1	Lotta et al.	glutamine	HMDB0000641	ENSG00000129472	RAB2B	FALSE
154676	MR-link-2	RAB2B:Q8WUD1:OID31362:v1:Oncology_II	RAB2B:Q8WUD1:OID31362:v1:Oncology_II	bioa_007	glutamate	3	0.0182641	0.0530532	0.730651	PPP	Q8WUD1	Lotta et al.	glutamate	HMDB0000148	ENSG00000129472	RAB2B	FALSE
154677	MR-link-2	RAB2B:Q8WUD1:OID31362:v1:Oncology_II	RAB2B:Q8WUD1:OID31362:v1:Oncology_II	bioa_008	glycine	3	0.0192658	0.0338094	0.568789	PPP	Q8WUD1	Lotta et al.	glycine	HMDB0000123	ENSG00000129472	RAB2B	FALSE
154678	MR-link-2	RAB2B:Q8WUD1:OID31362:v1:Oncology_II	RAB2B:Q8WUD1:OID31362:v1:Oncology_II	bioa_009	histidine	3	-0.0211116	0.0324887	0.515813	PPP	Q8WUD1	Lotta et al.	histidine	HMDB0000177	ENSG00000129472	RAB2B	FALSE
154679	MR-link-2	RAB2B:Q8WUD1:OID31362:v1:Oncology_II	RAB2B:Q8WUD1:OID31362:v1:Oncology_II	bioa_013	methionine	3	-0.0235323	0.0535425	0.660294	PPP	Q8WUD1	Lotta et al.	methionine	HMDB0000696	ENSG00000129472	RAB2B	FALSE
154680	MR-link-2	RAB2B:Q8WUD1:OID31362:v1:Oncology_II	RAB2B:Q8WUD1:OID31362:v1:Oncology_II	bioa_014	ornithine	3	-0.0416318	0.0570594	0.465621	PPP	Q8WUD1	Lotta et al.	ornithine	HMDB0000214	ENSG00000129472	RAB2B	FALSE
154681	MR-link-2	RAB2B:Q8WUD1:OID31362:v1:Oncology_II	RAB2B:Q8WUD1:OID31362:v1:Oncology_II	bioa_015	phenylethylamine	3	0.0908827	0.0898726	0.311902	PPP	Q8WUD1	Lotta et al.	phenylethylamine	HMDB0012275	ENSG00000129472	RAB2B	FALSE
154682	MR-link-2	RAB2B:Q8WUD1:OID31362:v1:Oncology_II	RAB2B:Q8WUD1:OID31362:v1:Oncology_II	bioa_016	phenylalanine	3	-0.00339483	0.0322425	0.916145	PPP	Q8WUD1	Lotta et al.	phenylalanine	HMDB0000159	ENSG00000129472	RAB2B	FALSE
154683	MR-link-2	RAB2B:Q8WUD1:OID31362:v1:Oncology_II	RAB2B:Q8WUD1:OID31362:v1:Oncology_II	bioa_018	serine	3	-0.0788119	0.0546538	0.149297	PPP	Q8WUD1	Lotta et al.	serine	HMDB0000187	ENSG00000129472	RAB2B	FALSE
154684	MR-link-2	RAB2B:Q8WUD1:OID31362:v1:Oncology_II	RAB2B:Q8WUD1:OID31362:v1:Oncology_II	bioa_019	threonine	3	-0.0308112	0.0592339	0.602951	PPP	Q8WUD1	Lotta et al.	threonine	HMDB0000167	ENSG00000129472	RAB2B	FALSE
154685	MR-link-2	RAB2B:Q8WUD1:OID31362:v1:Oncology_II	RAB2B:Q8WUD1:OID31362:v1:Oncology_II	bioa_020	tryptophan	3	-0.0934798	0.0528858	0.0771312	PPP	Q8WUD1	Lotta et al.	tryptophan	HMDB0000929	ENSG00000129472	RAB2B	FALSE
154686	MR-link-2	RAB2B:Q8WUD1:OID31362:v1:Oncology_II	RAB2B:Q8WUD1:OID31362:v1:Oncology_II	bioa_021	tyrosine	3	0.0219134	0.0331459	0.508535	PPP	Q8WUD1	Lotta et al.	tyrosine	HMDB0000158	ENSG00000129472	RAB2B	FALSE
154687	MR-link-2	RAB2B:Q8WUD1:OID31362:v1:Oncology_II	RAB2B:Q8WUD1:OID31362:v1:Oncology_II	bioa_022	valine	3	-0.0279576	0.0321267	0.384174	PPP	Q8WUD1	Lotta et al.	valine	HMDB0000883	ENSG00000129472	RAB2B	FALSE
154688	MR-link-2	RAB2B:Q8WUD1:OID31362:v1:Oncology_II	RAB2B:Q8WUD1:OID31362:v1:Oncology_II	bioa_023	n-acetylornithine	3	0.01596	0.0571677	0.780107	PPP	Q8WUD1	Lotta et al.	n-acetylornithine	HMDB0003357	ENSG00000129472	RAB2B	FALSE
154689	MR-link-2	RAB2B:Q8WUD1:OID31362:v1:Oncology_II	RAB2B:Q8WUD1:OID31362:v1:Oncology_II	bioa_030	trans-hydroxyproline	3	-0.0381656	0.0629323	0.544213	PPP	Q8WUD1	Lotta et al.	trans-hydroxyproline	HMDB0000725	ENSG00000129472	RAB2B	FALSE
154690	MR-link-2	RAB2B:Q8WUD1:OID31362:v1:Oncology_II	RAB2B:Q8WUD1:OID31362:v1:Oncology_II	bioa_031	sarcosine	3	0.0169607	0.0552112	0.758694	PPP	Q8WUD1	Lotta et al.	sarcosine	HMDB0000271	ENSG00000129472	RAB2B	FALSE
154691	MR-link-2	RAB2B:Q8WUD1:OID31362:v1:Oncology_II	RAB2B:Q8WUD1:OID31362:v1:Oncology_II	bioa_032	serotonin	3	0.143594	0.0724008	0.0473314	PPP	Q8WUD1	Lotta et al.	serotonin	HMDB0000259	ENSG00000129472	RAB2B	FALSE
154692	MR-link-2	RAB2B:Q8WUD1:OID31362:v1:Oncology_II	RAB2B:Q8WUD1:OID31362:v1:Oncology_II	bioa_033	spermidine	3	0.0888916	0.0728627	0.22247	PPP	Q8WUD1	Lotta et al.	spermidine	HMDB0001257	ENSG00000129472	RAB2B	FALSE
154693	MR-link-2	RAB2B:Q8WUD1:OID31362:v1:Oncology_II	RAB2B:Q8WUD1:OID31362:v1:Oncology_II	bior_002	acetylcarnitine (c2)	3	0.0361012	0.0520886	0.488264	PPP	Q8WUD1	Lotta et al.	acetylcarnitine (c2)	HMDB0000201	ENSG00000129472	RAB2B	FALSE
154694	MR-link-2	RAB2B:Q8WUD1:OID31362:v1:Oncology_II	RAB2B:Q8WUD1:OID31362:v1:Oncology_II	bior_031	hexadecanoylcarnitine	3	-0.0607566	0.0541294	0.261678	PPP	Q8WUD1	Lotta et al.	hexadecanoylcarnitine	HMDB0000222	ENSG00000129472	RAB2B	FALSE
154695	MR-link-2	RAB2B:Q8WUD1:OID31362:v1:Oncology_II	RAB2B:Q8WUD1:OID31362:v1:Oncology_II	met-d-Acetate	acetate	3	-0.0129788	0.0243776	0.594444	PPP	Q8WUD1	Borges et al.	acetate	HMDB0000042	ENSG00000129472	RAB2B	FALSE
154696	MR-link-2	RAB2B:Q8WUD1:OID31362:v1:Oncology_II	RAB2B:Q8WUD1:OID31362:v1:Oncology_II	met-d-Acetoacetate	acetoacetate	3	-0.0584739	0.0274203	0.0329656	PPP	Q8WUD1	Borges et al.	acetoacetate	HMDB0000060	ENSG00000129472	RAB2B	FALSE
154697	MR-link-2	RAB2B:Q8WUD1:OID31362:v1:Oncology_II	RAB2B:Q8WUD1:OID31362:v1:Oncology_II	met-d-Ala	alanine	3	0.00103727	0.0287013	0.971171	PPP	Q8WUD1	Borges et al.	alanine	HMDB0000161	ENSG00000129472	RAB2B	FALSE
154698	MR-link-2	RAB2B:Q8WUD1:OID31362:v1:Oncology_II	RAB2B:Q8WUD1:OID31362:v1:Oncology_II	met-d-Citrate	citrate	3	-0.0352695	0.0261996	0.178244	PPP	Q8WUD1	Borges et al.	citrate	HMDB0000094	ENSG00000129472	RAB2B	FALSE
154699	MR-link-2	RAB2B:Q8WUD1:OID31362:v1:Oncology_II	RAB2B:Q8WUD1:OID31362:v1:Oncology_II	met-d-Gln	glutamine	3	-0.0289966	0.0250689	0.247404	PPP	Q8WUD1	Borges et al.	glutamine	HMDB0000641	ENSG00000129472	RAB2B	FALSE
154700	MR-link-2	RAB2B:Q8WUD1:OID31362:v1:Oncology_II	RAB2B:Q8WUD1:OID31362:v1:Oncology_II	met-d-Glucose	glucose	3	0.0117643	0.0250933	0.639197	PPP	Q8WUD1	Borges et al.	glucose	HMDB0000122	ENSG00000129472	RAB2B	FALSE
154701	MR-link-2	RAB2B:Q8WUD1:OID31362:v1:Oncology_II	RAB2B:Q8WUD1:OID31362:v1:Oncology_II	met-d-Gly	glycine	3	-0.0349976	0.0287635	0.223704	PPP	Q8WUD1	Borges et al.	glycine	HMDB0000123	ENSG00000129472	RAB2B	FALSE
154702	MR-link-2	RAB2B:Q8WUD1:OID31362:v1:Oncology_II	RAB2B:Q8WUD1:OID31362:v1:Oncology_II	met-d-His	histidine	3	-0.0247573	0.0238388	0.299025	PPP	Q8WUD1	Borges et al.	histidine	HMDB0000177	ENSG00000129472	RAB2B	FALSE
154703	MR-link-2	RAB2B:Q8WUD1:OID31362:v1:Oncology_II	RAB2B:Q8WUD1:OID31362:v1:Oncology_II	met-d-LA	linoleate (18:2n6)	3	0.00252546	0.0250723	0.919767	PPP	Q8WUD1	Borges et al.	linoleate (18:2n6)	HMDB0006270,HMDB0000673	ENSG00000129472	RAB2B	FALSE
154704	MR-link-2	RAB2B:Q8WUD1:OID31362:v1:Oncology_II	RAB2B:Q8WUD1:OID31362:v1:Oncology_II	met-d-Phe	phenylalanine	3	-0.00691724	0.0245175	0.77784	PPP	Q8WUD1	Borges et al.	phenylalanine	HMDB0000159	ENSG00000129472	RAB2B	FALSE
154705	MR-link-2	RAB2B:Q8WUD1:OID31362:v1:Oncology_II	RAB2B:Q8WUD1:OID31362:v1:Oncology_II	met-d-Pyruvate	pyruvate	3	0.0724319	0.0288664	0.0121	PPP	Q8WUD1	Borges et al.	pyruvate	HMDB0000243	ENSG00000129472	RAB2B	FALSE
154706	MR-link-2	RAB2B:Q8WUD1:OID31362:v1:Oncology_II	RAB2B:Q8WUD1:OID31362:v1:Oncology_II	met-d-Tyr	tyrosine	3	0.0350465	0.0273977	0.200835	PPP	Q8WUD1	Borges et al.	tyrosine	HMDB0000158	ENSG00000129472	RAB2B	FALSE
154707	MR-link-2	RAB2B:Q8WUD1:OID31362:v1:Oncology_II	RAB2B:Q8WUD1:OID31362:v1:Oncology_II	met-d-Val	valine	3	0.000170446	0.0251069	0.994583	PPP	Q8WUD1	Borges et al.	valine	HMDB0000883	ENSG00000129472	RAB2B	FALSE
154835	MR-link-2	RALB:P11234:OID30567:v1:Inflammation_II	RALB:P11234:OID30567:v1:Inflammation_II	GCST90199627	n-alpha-acetylornithine	1	0.233402	0.197261	0.236724	PPP	P11234	Chen et al.	n-alpha-acetylornithine	HMDB0003357	ENSG00000144118	RALB	FALSE
154836	MR-link-2	RALB:P11234:OID30567:v1:Inflammation_II	RALB:P11234:OID30567:v1:Inflammation_II	GCST90199628	3-methylhistidine	1	-0.101269	0.16288	0.534112	PPP	P11234	Chen et al.	3-methylhistidine	HMDB0000479	ENSG00000144118	RALB	FALSE
154837	MR-link-2	RALB:P11234:OID30567:v1:Inflammation_II	RALB:P11234:OID30567:v1:Inflammation_II	GCST90199629	glycerophosphorylcholine (gpc)	1	0.0836475	0.153605	0.586055	PPP	P11234	Chen et al.	glycerophosphorylcholine (gpc)	HMDB0000086	ENSG00000144118	RALB	FALSE
154838	MR-link-2	RALB:P11234:OID30567:v1:Inflammation_II	RALB:P11234:OID30567:v1:Inflammation_II	GCST90199637	n-acetylglutamate	1	-0.171485	0.157994	0.277748	PPP	P11234	Chen et al.	n-acetylglutamate	HMDB0001138	ENSG00000144118	RALB	FALSE
154839	MR-link-2	RALB:P11234:OID30567:v1:Inflammation_II	RALB:P11234:OID30567:v1:Inflammation_II	GCST90199651	docosahexaenoate (dha; 22:6n3)	1	-0.269512	0.153123	0.0783903	PPP	P11234	Chen et al.	docosahexaenoate (dha; 22:6n3)	HMDB0002183	ENSG00000144118	RALB	FALSE
154840	MR-link-2	RALB:P11234:OID30567:v1:Inflammation_II	RALB:P11234:OID30567:v1:Inflammation_II	GCST90199652	1-stearoyl-2-oleoyl-gps (18:0/18:1)	1	0.399194	0.180255	0.0267871	PPP	P11234	Chen et al.	1-stearoyl-2-oleoyl-gps (18:0/18:1)	HMDB0010163	ENSG00000144118	RALB	FALSE
154841	MR-link-2	RALB:P11234:OID30567:v1:Inflammation_II	RALB:P11234:OID30567:v1:Inflammation_II	GCST90199654	paraxanthine	1	0.000618812	0.1566	0.996847	PPP	P11234	Chen et al.	paraxanthine	HMDB0001860	ENSG00000144118	RALB	FALSE
154842	MR-link-2	RALB:P11234:OID30567:v1:Inflammation_II	RALB:P11234:OID30567:v1:Inflammation_II	GCST90199665	n-acetylaspartate (naa)	1	-0.144126	0.151505	0.341453	PPP	P11234	Chen et al.	n-acetylaspartate (naa)	HMDB0000812	ENSG00000144118	RALB	FALSE
154843	MR-link-2	RALB:P11234:OID30567:v1:Inflammation_II	RALB:P11234:OID30567:v1:Inflammation_II	GCST90199666	palmitoylcarnitine (c16)	1	0.187478	0.154886	0.226117	PPP	P11234	Chen et al.	palmitoylcarnitine (c16)	HMDB0000222	ENSG00000144118	RALB	FALSE
154844	MR-link-2	RALB:P11234:OID30567:v1:Inflammation_II	RALB:P11234:OID30567:v1:Inflammation_II	GCST90199669	acetylcarnitine (c2)	1	0.181431	0.153206	0.236323	PPP	P11234	Chen et al.	acetylcarnitine (c2)	HMDB0000201	ENSG00000144118	RALB	FALSE
154845	MR-link-2	RALB:P11234:OID30567:v1:Inflammation_II	RALB:P11234:OID30567:v1:Inflammation_II	GCST90199673	dehydroepiandrosterone sulfate (dhea-s)	1	0.00334988	0.155395	0.982801	PPP	P11234	Chen et al.	dehydroepiandrosterone sulfate (dhea-s)	HMDB0001032	ENSG00000144118	RALB	FALSE
154846	MR-link-2	RALB:P11234:OID30567:v1:Inflammation_II	RALB:P11234:OID30567:v1:Inflammation_II	GCST90199691	1-methylhistidine	1	0.240953	0.151854	0.112571	PPP	P11234	Chen et al.	1-methylhistidine	HMDB0000001	ENSG00000144118	RALB	FALSE
154847	MR-link-2	RALB:P11234:OID30567:v1:Inflammation_II	RALB:P11234:OID30567:v1:Inflammation_II	GCST90199845	sphinganine-1-phosphate	1	0.156168	0.150757	0.300253	PPP	P11234	Chen et al.	sphinganine-1-phosphate	HMDB0001383	ENSG00000144118	RALB	FALSE
154848	MR-link-2	RALB:P11234:OID30567:v1:Inflammation_II	RALB:P11234:OID30567:v1:Inflammation_II	GCST90199896	sulfate*	1	0.307645	0.15388	0.0455807	PPP	P11234	Chen et al.	sulfate*	HMDB01448	ENSG00000144118	RALB	FALSE
154849	MR-link-2	RALB:P11234:OID30567:v1:Inflammation_II	RALB:P11234:OID30567:v1:Inflammation_II	GCST90199972	sphingomyelin (d18:1/24:1, d18:2/24:0)*	1	-0.0693371	0.153443	0.651359	PPP	P11234	Chen et al.	sphingomyelin (d18:1/24:1, d18:2/24:0)*	HMDB0012107	ENSG00000144118	RALB	FALSE
154850	MR-link-2	RALB:P11234:OID30567:v1:Inflammation_II	RALB:P11234:OID30567:v1:Inflammation_II	GCST90200001	sphingomyelin (d18:1/20:0, d16:1/22:0)*	1	0.12064	0.152905	0.430119	PPP	P11234	Chen et al.	sphingomyelin (d18:1/20:0, d16:1/22:0)*	HMDB0012102	ENSG00000144118	RALB	FALSE
154851	MR-link-2	RALB:P11234:OID30567:v1:Inflammation_II	RALB:P11234:OID30567:v1:Inflammation_II	GCST90200049	myristoyl dihydrosphingomyelin (d18:0/14:0)*	1	0.0164032	0.152369	0.91427	PPP	P11234	Chen et al.	myristoyl dihydrosphingomyelin (d18:0/14:0)*	HMDB0012085	ENSG00000144118	RALB	FALSE
154852	MR-link-2	RALB:P11234:OID30567:v1:Inflammation_II	RALB:P11234:OID30567:v1:Inflammation_II	GCST90200056	sphingomyelin (d18:0/18:0, d19:0/17:0)*	1	-0.0286504	0.15682	0.855037	PPP	P11234	Chen et al.	sphingomyelin (d18:0/18:0, d19:0/17:0)*	HMDB0012087	ENSG00000144118	RALB	FALSE
154853	MR-link-2	RALB:P11234:OID30567:v1:Inflammation_II	RALB:P11234:OID30567:v1:Inflammation_II	GCST90200279	pantothenate	1	0.0898164	0.153144	0.55755	PPP	P11234	Chen et al.	pantothenate	HMDB0000210	ENSG00000144118	RALB	FALSE
154854	MR-link-2	RALB:P11234:OID30567:v1:Inflammation_II	RALB:P11234:OID30567:v1:Inflammation_II	GCST90200281	phosphoethanolamine	1	0.28868	0.152259	0.0579627	PPP	P11234	Chen et al.	phosphoethanolamine	HMDB0000224	ENSG00000144118	RALB	FALSE
154855	MR-link-2	RALB:P11234:OID30567:v1:Inflammation_II	RALB:P11234:OID30567:v1:Inflammation_II	GCST90200283	3-ureidopropionate	1	-0.0542952	0.174487	0.755671	PPP	P11234	Chen et al.	3-ureidopropionate	HMDB0000026	ENSG00000144118	RALB	FALSE
154856	MR-link-2	RALB:P11234:OID30567:v1:Inflammation_II	RALB:P11234:OID30567:v1:Inflammation_II	GCST90200291	sarcosine	1	0.160313	0.155368	0.302153	PPP	P11234	Chen et al.	sarcosine	HMDB0000271	ENSG00000144118	RALB	FALSE
154857	MR-link-2	RALB:P11234:OID30567:v1:Inflammation_II	RALB:P11234:OID30567:v1:Inflammation_II	GCST90200292	trans-4-hydroxyproline	1	-0.257433	0.1549	0.096527	PPP	P11234	Chen et al.	trans-4-hydroxyproline	HMDB0000725	ENSG00000144118	RALB	FALSE
154858	MR-link-2	RALB:P11234:OID30567:v1:Inflammation_II	RALB:P11234:OID30567:v1:Inflammation_II	GCST90200293	thyroxine	1	-0.00218714	0.1485	0.988249	PPP	P11234	Chen et al.	thyroxine	HMDB0000248	ENSG00000144118	RALB	FALSE
154859	MR-link-2	RALB:P11234:OID30567:v1:Inflammation_II	RALB:P11234:OID30567:v1:Inflammation_II	GCST90200296	methyl indole-3-acetate	1	0.146827	0.163447	0.369016	PPP	P11234	Chen et al.	methyl indole-3-acetate	HMDB0029738	ENSG00000144118	RALB	FALSE
154860	MR-link-2	RALB:P11234:OID30567:v1:Inflammation_II	RALB:P11234:OID30567:v1:Inflammation_II	GCST90200304	citrate	1	0.0162185	0.155204	0.916774	PPP	P11234	Chen et al.	citrate	HMDB0000094	ENSG00000144118	RALB	FALSE
154861	MR-link-2	RALB:P11234:OID30567:v1:Inflammation_II	RALB:P11234:OID30567:v1:Inflammation_II	GCST90200306	butyrate/isobutyrate (4:0)	1	0.0567505	0.15991	0.722672	PPP	P11234	Chen et al.	butyrate/isobutyrate (4:0)	HMDB0000039	ENSG00000144118	RALB	FALSE
154862	MR-link-2	RALB:P11234:OID30567:v1:Inflammation_II	RALB:P11234:OID30567:v1:Inflammation_II	GCST90200314	n-acetylneuraminate	1	0.141397	0.197254	0.473481	PPP	P11234	Chen et al.	n-acetylneuraminate	HMDB0000230	ENSG00000144118	RALB	FALSE
154863	MR-link-2	RALB:P11234:OID30567:v1:Inflammation_II	RALB:P11234:OID30567:v1:Inflammation_II	GCST90200318	acetoacetate	1	0.171385	0.248732	0.4908	PPP	P11234	Chen et al.	acetoacetate	HMDB0000060	ENSG00000144118	RALB	FALSE
154864	MR-link-2	RALB:P11234:OID30567:v1:Inflammation_II	RALB:P11234:OID30567:v1:Inflammation_II	GCST90200319	cys-gly, oxidized	1	-0.0474203	0.151215	0.753829	PPP	P11234	Chen et al.	cys-gly, oxidized	HMDB0000078	ENSG00000144118	RALB	FALSE
154865	MR-link-2	RALB:P11234:OID30567:v1:Inflammation_II	RALB:P11234:OID30567:v1:Inflammation_II	GCST90200321	cholate	1	-0.104395	0.157138	0.506467	PPP	P11234	Chen et al.	cholate	HMDB0000619	ENSG00000144118	RALB	FALSE
154866	MR-link-2	RALB:P11234:OID30567:v1:Inflammation_II	RALB:P11234:OID30567:v1:Inflammation_II	GCST90200323	creatine	1	0.0173292	0.15453	0.910711	PPP	P11234	Chen et al.	creatine	HMDB0000064	ENSG00000144118	RALB	FALSE
154867	MR-link-2	RALB:P11234:OID30567:v1:Inflammation_II	RALB:P11234:OID30567:v1:Inflammation_II	GCST90200325	glycerol	1	-0.0622575	0.154278	0.68655	PPP	P11234	Chen et al.	glycerol	HMDB0000131	ENSG00000144118	RALB	FALSE
154868	MR-link-2	RALB:P11234:OID30567:v1:Inflammation_II	RALB:P11234:OID30567:v1:Inflammation_II	GCST90200327	choline	1	0.223286	0.152561	0.143306	PPP	P11234	Chen et al.	choline	HMDB0000097	ENSG00000144118	RALB	FALSE
154869	MR-link-2	RALB:P11234:OID30567:v1:Inflammation_II	RALB:P11234:OID30567:v1:Inflammation_II	GCST90200335	stearoyl sphingomyelin (d18:1/18:0)	1	0.1384	0.182747	0.448851	PPP	P11234	Chen et al.	stearoyl sphingomyelin (d18:1/18:0)	HMDB0001348	ENSG00000144118	RALB	FALSE
154870	MR-link-2	RALB:P11234:OID30567:v1:Inflammation_II	RALB:P11234:OID30567:v1:Inflammation_II	GCST90200336	n-palmitoyl-sphingosine (d18:1/16:0)	1	0.159584	0.154734	0.302381	PPP	P11234	Chen et al.	n-palmitoyl-sphingosine (d18:1/16:0)	HMDB0004949	ENSG00000144118	RALB	FALSE
154871	MR-link-2	RALB:P11234:OID30567:v1:Inflammation_II	RALB:P11234:OID30567:v1:Inflammation_II	GCST90200337	taurochenodeoxycholate	1	0.178432	0.201991	0.377037	PPP	P11234	Chen et al.	taurochenodeoxycholate	HMDB0000951	ENSG00000144118	RALB	FALSE
154872	MR-link-2	RALB:P11234:OID30567:v1:Inflammation_II	RALB:P11234:OID30567:v1:Inflammation_II	GCST90200341	n-stearoyl-sphingosine (d18:1/18:0)*	1	0.137274	0.155121	0.376186	PPP	P11234	Chen et al.	n-stearoyl-sphingosine (d18:1/18:0)*	HMDB0004950	ENSG00000144118	RALB	FALSE
154873	MR-link-2	RALB:P11234:OID30567:v1:Inflammation_II	RALB:P11234:OID30567:v1:Inflammation_II	GCST90200345	s-adenosylhomocysteine (sah)	1	0.452231	0.228605	0.0479036	PPP	P11234	Chen et al.	s-adenosylhomocysteine (sah)	HMDB00939	ENSG00000144118	RALB	FALSE
154874	MR-link-2	RALB:P11234:OID30567:v1:Inflammation_II	RALB:P11234:OID30567:v1:Inflammation_II	GCST90200348	quinolinate	1	0.360047	0.168483	0.0325992	PPP	P11234	Chen et al.	quinolinate	HMDB0000232	ENSG00000144118	RALB	FALSE
154875	MR-link-2	RALB:P11234:OID30567:v1:Inflammation_II	RALB:P11234:OID30567:v1:Inflammation_II	GCST90200349	eicosapentaenoate (epa; 20:5n3)	1	-0.254003	0.153798	0.09863	PPP	P11234	Chen et al.	eicosapentaenoate (epa; 20:5n3)	HMDB0001999	ENSG00000144118	RALB	FALSE
154876	MR-link-2	RALB:P11234:OID30567:v1:Inflammation_II	RALB:P11234:OID30567:v1:Inflammation_II	GCST90200351	n-acetylputrescine	1	-0.00783395	0.177365	0.96477	PPP	P11234	Chen et al.	n-acetylputrescine	HMDB0002064	ENSG00000144118	RALB	FALSE
154877	MR-link-2	RALB:P11234:OID30567:v1:Inflammation_II	RALB:P11234:OID30567:v1:Inflammation_II	GCST90200354	linoleate (18:2n6)	1	-0.139267	0.155719	0.371134	PPP	P11234	Chen et al.	linoleate (18:2n6)	HMDB0006270,HMDB0000673	ENSG00000144118	RALB	FALSE
154878	MR-link-2	RALB:P11234:OID30567:v1:Inflammation_II	RALB:P11234:OID30567:v1:Inflammation_II	GCST90200355	adenosine 5'-diphosphate (adp)	1	0.159471	0.268238	0.552169	PPP	P11234	Chen et al.	adenosine 5'-diphosphate (adp)	HMDB0001341	ENSG00000144118	RALB	FALSE
154879	MR-link-2	RALB:P11234:OID30567:v1:Inflammation_II	RALB:P11234:OID30567:v1:Inflammation_II	GCST90200356	adenosine 5'-monophosphate (amp)	1	0.208468	0.15099	0.167379	PPP	P11234	Chen et al.	adenosine 5'-monophosphate (amp)	HMDB0000045	ENSG00000144118	RALB	FALSE
154880	MR-link-2	RALB:P11234:OID30567:v1:Inflammation_II	RALB:P11234:OID30567:v1:Inflammation_II	GCST90200358	arachidonate (20:4n6)	1	-0.179524	0.153092	0.240935	PPP	P11234	Chen et al.	arachidonate (20:4n6)	HMDB0001043	ENSG00000144118	RALB	FALSE
154881	MR-link-2	RALB:P11234:OID30567:v1:Inflammation_II	RALB:P11234:OID30567:v1:Inflammation_II	GCST90200359	5-methylthioadenosine (mta)	1	0.332446	0.168856	0.0489747	PPP	P11234	Chen et al.	5-methylthioadenosine (mta)	HMDB0001173	ENSG00000144118	RALB	FALSE
154882	MR-link-2	RALB:P11234:OID30567:v1:Inflammation_II	RALB:P11234:OID30567:v1:Inflammation_II	GCST90200361	beta-alanine	1	0.0296483	0.150654	0.843986	PPP	P11234	Chen et al.	beta-alanine	HMDB0000056	ENSG00000144118	RALB	FALSE
154883	MR-link-2	RALB:P11234:OID30567:v1:Inflammation_II	RALB:P11234:OID30567:v1:Inflammation_II	GCST90200362	succinate	1	-0.118223	0.175713	0.501061	PPP	P11234	Chen et al.	succinate	HMDB0000254	ENSG00000144118	RALB	FALSE
154884	MR-link-2	RALB:P11234:OID30567:v1:Inflammation_II	RALB:P11234:OID30567:v1:Inflammation_II	GCST90200363	choline phosphate	1	0.228335	0.157224	0.146421	PPP	P11234	Chen et al.	choline phosphate	HMDB0001565	ENSG00000144118	RALB	FALSE
154885	MR-link-2	RALB:P11234:OID30567:v1:Inflammation_II	RALB:P11234:OID30567:v1:Inflammation_II	GCST90200364	cysteinylglycine	1	-0.00156024	0.152931	0.99186	PPP	P11234	Chen et al.	cysteinylglycine	HMDB0000078	ENSG00000144118	RALB	FALSE
154886	MR-link-2	RALB:P11234:OID30567:v1:Inflammation_II	RALB:P11234:OID30567:v1:Inflammation_II	GCST90200365	phenylpyruvate	1	0.222244	0.156202	0.154796	PPP	P11234	Chen et al.	phenylpyruvate	HMDB0000205	ENSG00000144118	RALB	FALSE
154887	MR-link-2	RALB:P11234:OID30567:v1:Inflammation_II	RALB:P11234:OID30567:v1:Inflammation_II	GCST90200368	cholesterol	1	0.0722481	0.154296	0.639611	PPP	P11234	Chen et al.	cholesterol	HMDB0000067	ENSG00000144118	RALB	FALSE
154888	MR-link-2	RALB:P11234:OID30567:v1:Inflammation_II	RALB:P11234:OID30567:v1:Inflammation_II	GCST90200369	2-hydroxyphenylacetate	1	0.317847	0.162883	0.0510117	PPP	P11234	Chen et al.	2-hydroxyphenylacetate	HMDB0000669	ENSG00000144118	RALB	FALSE
154889	MR-link-2	RALB:P11234:OID30567:v1:Inflammation_II	RALB:P11234:OID30567:v1:Inflammation_II	GCST90200370	aspartate	1	0.209492	0.155127	0.17687	PPP	P11234	Chen et al.	aspartate	HMDB0000191	ENSG00000144118	RALB	FALSE
154890	MR-link-2	RALB:P11234:OID30567:v1:Inflammation_II	RALB:P11234:OID30567:v1:Inflammation_II	GCST90200372	arginine	1	0.158604	0.191669	0.40796	PPP	P11234	Chen et al.	arginine	HMDB0000517	ENSG00000144118	RALB	FALSE
154891	MR-link-2	RALB:P11234:OID30567:v1:Inflammation_II	RALB:P11234:OID30567:v1:Inflammation_II	GCST90200374	sphinganine	1	0.20515	0.156492	0.18988	PPP	P11234	Chen et al.	sphinganine	HMDB0000269	ENSG00000144118	RALB	FALSE
154892	MR-link-2	RALB:P11234:OID30567:v1:Inflammation_II	RALB:P11234:OID30567:v1:Inflammation_II	GCST90200376	flavin adenine dinucleotide (fad)	1	0.0631389	0.170004	0.710341	PPP	P11234	Chen et al.	flavin adenine dinucleotide (fad)	HMDB0001248	ENSG00000144118	RALB	FALSE
154893	MR-link-2	RALB:P11234:OID30567:v1:Inflammation_II	RALB:P11234:OID30567:v1:Inflammation_II	GCST90200377	histidine	1	0.174682	0.186174	0.348104	PPP	P11234	Chen et al.	histidine	HMDB0000177	ENSG00000144118	RALB	FALSE
154894	MR-link-2	RALB:P11234:OID30567:v1:Inflammation_II	RALB:P11234:OID30567:v1:Inflammation_II	GCST90200378	cortisol	1	0.252398	0.153587	0.100309	PPP	P11234	Chen et al.	cortisol	HMDB0000063	ENSG00000144118	RALB	FALSE
154895	MR-link-2	RALB:P11234:OID30567:v1:Inflammation_II	RALB:P11234:OID30567:v1:Inflammation_II	GCST90200379	hypotaurine	1	0.524326	0.1524	0.000580739	PPP	P11234	Chen et al.	hypotaurine	HMDB0000965	ENSG00000144118	RALB	FALSE
154896	MR-link-2	RALB:P11234:OID30567:v1:Inflammation_II	RALB:P11234:OID30567:v1:Inflammation_II	GCST90200382	cystine	1	0.043579	0.151028	0.772926	PPP	P11234	Chen et al.	cystine	HMDB0000192	ENSG00000144118	RALB	FALSE
154897	MR-link-2	RALB:P11234:OID30567:v1:Inflammation_II	RALB:P11234:OID30567:v1:Inflammation_II	GCST90200383	cystathionine	1	0.168107	0.154388	0.276214	PPP	P11234	Chen et al.	cystathionine	HMDB0000099	ENSG00000144118	RALB	FALSE
154898	MR-link-2	RALB:P11234:OID30567:v1:Inflammation_II	RALB:P11234:OID30567:v1:Inflammation_II	GCST90200384	guanidinoacetate	1	-0.137594	0.21274	0.517779	PPP	P11234	Chen et al.	guanidinoacetate	HMDB0000128	ENSG00000144118	RALB	FALSE
154899	MR-link-2	RALB:P11234:OID30567:v1:Inflammation_II	RALB:P11234:OID30567:v1:Inflammation_II	GCST90200385	sphingosine	1	0.320713	0.151231	0.0339492	PPP	P11234	Chen et al.	sphingosine	HMDB0000252	ENSG00000144118	RALB	FALSE
154900	MR-link-2	RALB:P11234:OID30567:v1:Inflammation_II	RALB:P11234:OID30567:v1:Inflammation_II	GCST90200390	stearate (18:0)	1	-0.107896	0.151489	0.476319	PPP	P11234	Chen et al.	stearate (18:0)	HMDB0000827	ENSG00000144118	RALB	FALSE
154901	MR-link-2	RALB:P11234:OID30567:v1:Inflammation_II	RALB:P11234:OID30567:v1:Inflammation_II	GCST90200391	methionine	1	-0.0342428	0.198441	0.862998	PPP	P11234	Chen et al.	methionine	HMDB0000696	ENSG00000144118	RALB	FALSE
154902	MR-link-2	RALB:P11234:OID30567:v1:Inflammation_II	RALB:P11234:OID30567:v1:Inflammation_II	GCST90200392	orotate	1	-0.284187	0.17793	0.110224	PPP	P11234	Chen et al.	orotate	HMDB0000226	ENSG00000144118	RALB	FALSE
154903	MR-link-2	RALB:P11234:OID30567:v1:Inflammation_II	RALB:P11234:OID30567:v1:Inflammation_II	GCST90200393	phosphate	1	-0.278494	0.158806	0.0794857	PPP	P11234	Chen et al.	phosphate	HMDB0001429	ENSG00000144118	RALB	TRUE
154904	MR-link-2	RALB:P11234:OID30567:v1:Inflammation_II	RALB:P11234:OID30567:v1:Inflammation_II	GCST90200394	inosine	1	-0.264578	0.195071	0.175	PPP	P11234	Chen et al.	inosine	HMDB0000195	ENSG00000144118	RALB	FALSE
154905	MR-link-2	RALB:P11234:OID30567:v1:Inflammation_II	RALB:P11234:OID30567:v1:Inflammation_II	GCST90200395	inosine 5'-monophosphate (imp)	1	-0.0799169	0.202971	0.693777	PPP	P11234	Chen et al.	inosine 5'-monophosphate (imp)	HMDB0000175	ENSG00000144118	RALB	FALSE
154906	MR-link-2	RALB:P11234:OID30567:v1:Inflammation_II	RALB:P11234:OID30567:v1:Inflammation_II	GCST90200396	phenylalanine	1	-0.067859	0.153114	0.657627	PPP	P11234	Chen et al.	phenylalanine	HMDB0000159	ENSG00000144118	RALB	FALSE
154907	MR-link-2	RALB:P11234:OID30567:v1:Inflammation_II	RALB:P11234:OID30567:v1:Inflammation_II	GCST90200397	palmitate (16:0)	1	-0.144357	0.153395	0.346665	PPP	P11234	Chen et al.	palmitate (16:0)	HMDB0000220	ENSG00000144118	RALB	FALSE
154908	MR-link-2	RALB:P11234:OID30567:v1:Inflammation_II	RALB:P11234:OID30567:v1:Inflammation_II	GCST90200400	nicotinamide	1	0.252864	0.152288	0.0968277	PPP	P11234	Chen et al.	nicotinamide	HMDB0001406	ENSG00000144118	RALB	FALSE
154909	MR-link-2	RALB:P11234:OID30567:v1:Inflammation_II	RALB:P11234:OID30567:v1:Inflammation_II	GCST90200401	myo-inositol	1	0.164348	0.153773	0.285173	PPP	P11234	Chen et al.	myo-inositol	HMDB0000211	ENSG00000144118	RALB	FALSE
154910	MR-link-2	RALB:P11234:OID30567:v1:Inflammation_II	RALB:P11234:OID30567:v1:Inflammation_II	GCST90200403	citrulline	1	-0.0468031	0.182561	0.797665	PPP	P11234	Chen et al.	citrulline	HMDB0000904	ENSG00000144118	RALB	FALSE
154911	MR-link-2	RALB:P11234:OID30567:v1:Inflammation_II	RALB:P11234:OID30567:v1:Inflammation_II	GCST90200404	ornithine	1	-0.0490405	0.149144	0.742297	PPP	P11234	Chen et al.	ornithine	HMDB0000214	ENSG00000144118	RALB	FALSE
154912	MR-link-2	RALB:P11234:OID30567:v1:Inflammation_II	RALB:P11234:OID30567:v1:Inflammation_II	GCST90200405	retinol (vitamin a)	1	0.00159739	0.15545	0.991801	PPP	P11234	Chen et al.	retinol (vitamin a)	HMDB0000305	ENSG00000144118	RALB	FALSE
154913	MR-link-2	RALB:P11234:OID30567:v1:Inflammation_II	RALB:P11234:OID30567:v1:Inflammation_II	GCST90200406	1-methylnicotinamide	1	0.132697	0.152436	0.384019	PPP	P11234	Chen et al.	1-methylnicotinamide	HMDB0000699	ENSG00000144118	RALB	FALSE
154914	MR-link-2	RALB:P11234:OID30567:v1:Inflammation_II	RALB:P11234:OID30567:v1:Inflammation_II	GCST90200407	uridine	1	0.219645	0.188285	0.243389	PPP	P11234	Chen et al.	uridine	HMDB0000296	ENSG00000144118	RALB	FALSE
154915	MR-link-2	RALB:P11234:OID30567:v1:Inflammation_II	RALB:P11234:OID30567:v1:Inflammation_II	GCST90200410	phytanate	1	0.0918293	0.153939	0.550822	PPP	P11234	Chen et al.	phytanate	HMDB0000801	ENSG00000144118	RALB	FALSE
154916	MR-link-2	RALB:P11234:OID30567:v1:Inflammation_II	RALB:P11234:OID30567:v1:Inflammation_II	GCST90200412	glutamate	1	0.010917	0.154372	0.943622	PPP	P11234	Chen et al.	glutamate	HMDB0000148	ENSG00000144118	RALB	FALSE
154917	MR-link-2	RALB:P11234:OID30567:v1:Inflammation_II	RALB:P11234:OID30567:v1:Inflammation_II	GCST90200413	2'-deoxyuridine	1	0.199123	0.170231	0.242112	PPP	P11234	Chen et al.	2'-deoxyuridine	HMDB0000012	ENSG00000144118	RALB	FALSE
154918	MR-link-2	RALB:P11234:OID30567:v1:Inflammation_II	RALB:P11234:OID30567:v1:Inflammation_II	GCST90200415	serine	1	-0.179692	0.203276	0.376707	PPP	P11234	Chen et al.	serine	HMDB0000187	ENSG00000144118	RALB	FALSE
154919	MR-link-2	RALB:P11234:OID30567:v1:Inflammation_II	RALB:P11234:OID30567:v1:Inflammation_II	GCST90200417	urea	1	0.22567	0.150101	0.132723	PPP	P11234	Chen et al.	urea	HMDB0000294	ENSG00000144118	RALB	FALSE
154920	MR-link-2	RALB:P11234:OID30567:v1:Inflammation_II	RALB:P11234:OID30567:v1:Inflammation_II	GCST90200418	pyridoxal	1	-0.0983868	0.150331	0.512811	PPP	P11234	Chen et al.	pyridoxal	HMDB0001545	ENSG00000144118	RALB	FALSE
154921	MR-link-2	RALB:P11234:OID30567:v1:Inflammation_II	RALB:P11234:OID30567:v1:Inflammation_II	GCST90200419	glutamine	1	-0.177208	0.182709	0.332098	PPP	P11234	Chen et al.	glutamine	HMDB0000641	ENSG00000144118	RALB	FALSE
154922	MR-link-2	RALB:P11234:OID30567:v1:Inflammation_II	RALB:P11234:OID30567:v1:Inflammation_II	GCST90200422	serotonin	1	0.347822	0.160044	0.0297585	PPP	P11234	Chen et al.	serotonin	HMDB0000259	ENSG00000144118	RALB	FALSE
154923	MR-link-2	RALB:P11234:OID30567:v1:Inflammation_II	RALB:P11234:OID30567:v1:Inflammation_II	GCST90200423	spermidine	1	0.36663	0.172269	0.0333171	PPP	P11234	Chen et al.	spermidine	HMDB0001257	ENSG00000144118	RALB	FALSE
154924	MR-link-2	RALB:P11234:OID30567:v1:Inflammation_II	RALB:P11234:OID30567:v1:Inflammation_II	GCST90200427	tyrosine	1	-0.0775823	0.157197	0.621634	PPP	P11234	Chen et al.	tyrosine	HMDB0000158	ENSG00000144118	RALB	FALSE
154925	MR-link-2	RALB:P11234:OID30567:v1:Inflammation_II	RALB:P11234:OID30567:v1:Inflammation_II	GCST90200429	cytidine	1	0.118239	0.163854	0.470533	PPP	P11234	Chen et al.	cytidine	HMDB0000089	ENSG00000144118	RALB	FALSE
154926	MR-link-2	RALB:P11234:OID30567:v1:Inflammation_II	RALB:P11234:OID30567:v1:Inflammation_II	GCST90200430	pyruvate	1	-0.144615	0.156297	0.354834	PPP	P11234	Chen et al.	pyruvate	HMDB0000243	ENSG00000144118	RALB	FALSE
154927	MR-link-2	RALB:P11234:OID30567:v1:Inflammation_II	RALB:P11234:OID30567:v1:Inflammation_II	GCST90200431	alanine	1	-0.0950164	0.153241	0.535227	PPP	P11234	Chen et al.	alanine	HMDB0000161	ENSG00000144118	RALB	FALSE
154928	MR-link-2	RALB:P11234:OID30567:v1:Inflammation_II	RALB:P11234:OID30567:v1:Inflammation_II	GCST90200432	threonine	1	-0.136739	0.157281	0.384632	PPP	P11234	Chen et al.	threonine	HMDB0000167	ENSG00000144118	RALB	FALSE
154929	MR-link-2	RALB:P11234:OID30567:v1:Inflammation_II	RALB:P11234:OID30567:v1:Inflammation_II	GCST90200437	fructose	1	0.102341	0.209123	0.624572	PPP	P11234	Chen et al.	fructose	HMDB0000660	ENSG00000144118	RALB	FALSE
154930	MR-link-2	RALB:P11234:OID30567:v1:Inflammation_II	RALB:P11234:OID30567:v1:Inflammation_II	GCST90200438	alpha-ketobutyrate	1	-0.241214	0.171362	0.159242	PPP	P11234	Chen et al.	alpha-ketobutyrate	HMDB0000005	ENSG00000144118	RALB	FALSE
154931	MR-link-2	RALB:P11234:OID30567:v1:Inflammation_II	RALB:P11234:OID30567:v1:Inflammation_II	GCST90200439	cysteine	1	-0.059755	0.150143	0.690639	PPP	P11234	Chen et al.	cysteine	HMDB0000574	ENSG00000144118	RALB	FALSE
154932	MR-link-2	RALB:P11234:OID30567:v1:Inflammation_II	RALB:P11234:OID30567:v1:Inflammation_II	GCST90200440	glucose	1	0.0278372	0.199375	0.888958	PPP	P11234	Chen et al.	glucose	HMDB0000122	ENSG00000144118	RALB	FALSE
154933	MR-link-2	RALB:P11234:OID30567:v1:Inflammation_II	RALB:P11234:OID30567:v1:Inflammation_II	GCST90200441	tryptophan	1	0.0813254	0.15549	0.600955	PPP	P11234	Chen et al.	tryptophan	HMDB0000929	ENSG00000144118	RALB	FALSE
154934	MR-link-2	RALB:P11234:OID30567:v1:Inflammation_II	RALB:P11234:OID30567:v1:Inflammation_II	GCST90200442	valine	1	0.0104291	0.157069	0.947061	PPP	P11234	Chen et al.	valine	HMDB0000883	ENSG00000144118	RALB	FALSE
154935	MR-link-2	RALB:P11234:OID30567:v1:Inflammation_II	RALB:P11234:OID30567:v1:Inflammation_II	GCST90200444	dihydroorotate	1	0.0733358	0.148852	0.622242	PPP	P11234	Chen et al.	dihydroorotate	HMDB03349	ENSG00000144118	RALB	FALSE
154936	MR-link-2	RALB:P11234:OID30567:v1:Inflammation_II	RALB:P11234:OID30567:v1:Inflammation_II	GCST90200447	maltose	1	0.360419	0.169859	0.0338485	PPP	P11234	Chen et al.	maltose	HMDB0000163	ENSG00000144118	RALB	FALSE
154937	MR-link-2	RALB:P11234:OID30567:v1:Inflammation_II	RALB:P11234:OID30567:v1:Inflammation_II	GCST90200452	asparagine	1	-0.295899	0.19943	0.137882	PPP	P11234	Chen et al.	asparagine	HMDB0000168	ENSG00000144118	RALB	FALSE
154938	MR-link-2	RALB:P11234:OID30567:v1:Inflammation_II	RALB:P11234:OID30567:v1:Inflammation_II	GCST90200455	alpha-ketoglutarate	1	-0.209207	0.15393	0.174113	PPP	P11234	Chen et al.	alpha-ketoglutarate	HMDB0000208	ENSG00000144118	RALB	FALSE
154939	MR-link-2	RALB:P11234:OID30567:v1:Inflammation_II	RALB:P11234:OID30567:v1:Inflammation_II	GCST90200680	5-acetylamino-6-formylamino-3-methyluracil	1	-0.125854	0.161953	0.4371	PPP	P11234	Chen et al.	5-acetylamino-6-formylamino-3-methyluracil	HMDB0011105	ENSG00000144118	RALB	FALSE
154940	MR-link-2	RALB:P11234:OID30567:v1:Inflammation_II	RALB:P11234:OID30567:v1:Inflammation_II	GCST90200684	n-acetyl-aspartyl-glutamate (naag)	1	-0.0639019	0.156514	0.683067	PPP	P11234	Chen et al.	n-acetyl-aspartyl-glutamate (naag)	HMDB0001067	ENSG00000144118	RALB	FALSE
154941	MR-link-2	RALB:P11234:OID30567:v1:Inflammation_II	RALB:P11234:OID30567:v1:Inflammation_II	GCST90200687	bilirubin (e,z or z,e)*	1	-0.0117811	0.168578	0.944285	PPP	P11234	Chen et al.	bilirubin (e,z or z,e)*	HMDB0000488	ENSG00000144118	RALB	FALSE
154942	MR-link-2	RALB:P11234:OID30567:v1:Inflammation_II	RALB:P11234:OID30567:v1:Inflammation_II	GCST90200691	n-delta-acetylornithine	1	0.242272	0.15858	0.126572	PPP	P11234	Chen et al.	n-delta-acetylornithine	HMDB0003357	ENSG00000144118	RALB	FALSE
154943	MR-link-2	RALB:P11234:OID30567:v1:Inflammation_II	RALB:P11234:OID30567:v1:Inflammation_II	GCST90200704	bilirubin (z,z)	1	0.0036865	0.173244	0.983023	PPP	P11234	Chen et al.	bilirubin (z,z)	HMDB0000054	ENSG00000144118	RALB	FALSE
154944	MR-link-2	RALB:P11234:OID30567:v1:Inflammation_II	RALB:P11234:OID30567:v1:Inflammation_II	GCST90200706	biliverdin	1	0.0915722	0.154726	0.553961	PPP	P11234	Chen et al.	biliverdin	HMDB0001008	ENSG00000144118	RALB	FALSE
154945	MR-link-2	RALB:P11234:OID30567:v1:Inflammation_II	RALB:P11234:OID30567:v1:Inflammation_II	GCST90200707	glycine	1	-0.0183611	0.205344	0.928751	PPP	P11234	Chen et al.	glycine	HMDB0000123	ENSG00000144118	RALB	FALSE
154946	MR-link-2	RALB:P11234:OID30567:v1:Inflammation_II	RALB:P11234:OID30567:v1:Inflammation_II	M00053	glutamine	1	-0.0581143	0.159591	0.71575	PPP	P11234	Shin et al.	glutamine	HMDB0000641	ENSG00000144118	RALB	FALSE
154947	MR-link-2	RALB:P11234:OID30567:v1:Inflammation_II	RALB:P11234:OID30567:v1:Inflammation_II	M00054	tryptophan	1	-0.088438	0.245014	0.718137	PPP	P11234	Shin et al.	tryptophan	HMDB0000929	ENSG00000144118	RALB	FALSE
154948	MR-link-2	RALB:P11234:OID30567:v1:Inflammation_II	RALB:P11234:OID30567:v1:Inflammation_II	M00059	histidine	1	-0.039833	0.218701	0.855477	PPP	P11234	Shin et al.	histidine	HMDB0000177	ENSG00000144118	RALB	FALSE
154949	MR-link-2	RALB:P11234:OID30567:v1:Inflammation_II	RALB:P11234:OID30567:v1:Inflammation_II	M00063	cholesterol	1	0.109336	0.160674	0.496198	PPP	P11234	Shin et al.	cholesterol	HMDB0000067	ENSG00000144118	RALB	FALSE
154950	MR-link-2	RALB:P11234:OID30567:v1:Inflammation_II	RALB:P11234:OID30567:v1:Inflammation_II	M00064	phenylalanine	1	-0.278228	0.15698	0.0763324	PPP	P11234	Shin et al.	phenylalanine	HMDB0000159	ENSG00000144118	RALB	FALSE
154951	MR-link-2	RALB:P11234:OID30567:v1:Inflammation_II	RALB:P11234:OID30567:v1:Inflammation_II	M00555	adenosine	1	-0.0709541	0.234593	0.762305	PPP	P11234	Shin et al.	adenosine	HMDB0000050	ENSG00000144118	RALB	FALSE
154952	MR-link-2	RALB:P11234:OID30567:v1:Inflammation_II	RALB:P11234:OID30567:v1:Inflammation_II	M00577	fructose	1	0.158541	0.163141	0.331149	PPP	P11234	Shin et al.	fructose	HMDB0000660	ENSG00000144118	RALB	FALSE
154953	MR-link-2	RALB:P11234:OID30567:v1:Inflammation_II	RALB:P11234:OID30567:v1:Inflammation_II	M00599	pyruvate	1	-0.117558	0.160411	0.463644	PPP	P11234	Shin et al.	pyruvate	HMDB0000243	ENSG00000144118	RALB	FALSE
154954	MR-link-2	RALB:P11234:OID30567:v1:Inflammation_II	RALB:P11234:OID30567:v1:Inflammation_II	M00606	uridine	1	-0.0460123	0.167203	0.783172	PPP	P11234	Shin et al.	uridine	HMDB0000296	ENSG00000144118	RALB	FALSE
154955	MR-link-2	RALB:P11234:OID30567:v1:Inflammation_II	RALB:P11234:OID30567:v1:Inflammation_II	M01105	linoleate (18:2n6)	1	-0.0477964	0.162006	0.767972	PPP	P11234	Shin et al.	linoleate (18:2n6)	HMDB0006270,HMDB0000673	ENSG00000144118	RALB	FALSE
154956	MR-link-2	RALB:P11234:OID30567:v1:Inflammation_II	RALB:P11234:OID30567:v1:Inflammation_II	M01110	arachidonate (20:4n6)	1	-0.250395	0.219016	0.252925	PPP	P11234	Shin et al.	arachidonate (20:4n6)	HMDB0001043	ENSG00000144118	RALB	FALSE
154957	MR-link-2	RALB:P11234:OID30567:v1:Inflammation_II	RALB:P11234:OID30567:v1:Inflammation_II	M01123	inosine	1	-0.0792431	0.270243	0.769347	PPP	P11234	Shin et al.	inosine	HMDB0000195	ENSG00000144118	RALB	FALSE
154958	MR-link-2	RALB:P11234:OID30567:v1:Inflammation_II	RALB:P11234:OID30567:v1:Inflammation_II	M01284	threonine	1	0.0370329	0.182198	0.838934	PPP	P11234	Shin et al.	threonine	HMDB0000167	ENSG00000144118	RALB	FALSE
154959	MR-link-2	RALB:P11234:OID30567:v1:Inflammation_II	RALB:P11234:OID30567:v1:Inflammation_II	M01299	tyrosine	1	-0.151443	0.163501	0.354318	PPP	P11234	Shin et al.	tyrosine	HMDB0000158	ENSG00000144118	RALB	FALSE
154960	MR-link-2	RALB:P11234:OID30567:v1:Inflammation_II	RALB:P11234:OID30567:v1:Inflammation_II	M01302	methionine	1	-0.304416	0.161957	0.0601614	PPP	P11234	Shin et al.	methionine	HMDB0000696	ENSG00000144118	RALB	FALSE
154961	MR-link-2	RALB:P11234:OID30567:v1:Inflammation_II	RALB:P11234:OID30567:v1:Inflammation_II	M01336	palmitate (16:0)	1	-0.223803	0.230267	0.331087	PPP	P11234	Shin et al.	palmitate (16:0)	HMDB0000220	ENSG00000144118	RALB	FALSE
154962	MR-link-2	RALB:P11234:OID30567:v1:Inflammation_II	RALB:P11234:OID30567:v1:Inflammation_II	M01358	stearate (18:0)	1	-0.232514	0.205407	0.257649	PPP	P11234	Shin et al.	stearate (18:0)	HMDB0000827	ENSG00000144118	RALB	FALSE
154963	MR-link-2	RALB:P11234:OID30567:v1:Inflammation_II	RALB:P11234:OID30567:v1:Inflammation_II	M01493	ornithine	1	0.157107	0.164128	0.338456	PPP	P11234	Shin et al.	ornithine	HMDB0000214	ENSG00000144118	RALB	FALSE
154964	MR-link-2	RALB:P11234:OID30567:v1:Inflammation_II	RALB:P11234:OID30567:v1:Inflammation_II	M01508	pantothenate	1	-0.0584063	0.165458	0.72409	PPP	P11234	Shin et al.	pantothenate	HMDB0000210	ENSG00000144118	RALB	FALSE
154965	MR-link-2	RALB:P11234:OID30567:v1:Inflammation_II	RALB:P11234:OID30567:v1:Inflammation_II	M01564	citrate	1	0.26637	0.16793	0.112694	PPP	P11234	Shin et al.	citrate	HMDB0000094	ENSG00000144118	RALB	FALSE
154966	MR-link-2	RALB:P11234:OID30567:v1:Inflammation_II	RALB:P11234:OID30567:v1:Inflammation_II	M01638	arginine	1	0.106026	0.169017	0.530455	PPP	P11234	Shin et al.	arginine	HMDB0000517	ENSG00000144118	RALB	FALSE
154967	MR-link-2	RALB:P11234:OID30567:v1:Inflammation_II	RALB:P11234:OID30567:v1:Inflammation_II	M01640	ascorbate (vitamin c)	1	0.386729	0.299284	0.196295	PPP	P11234	Shin et al.	ascorbate (vitamin c)	HMDB0000044	ENSG00000144118	RALB	FALSE
154968	MR-link-2	RALB:P11234:OID30567:v1:Inflammation_II	RALB:P11234:OID30567:v1:Inflammation_II	M01649	valine	1	-0.21125	0.159771	0.186099	PPP	P11234	Shin et al.	valine	HMDB0000883	ENSG00000144118	RALB	FALSE
154969	MR-link-2	RALB:P11234:OID30567:v1:Inflammation_II	RALB:P11234:OID30567:v1:Inflammation_II	M01670	urea	1	-0.0775248	0.163697	0.635794	PPP	P11234	Shin et al.	urea	HMDB0000294	ENSG00000144118	RALB	FALSE
154970	MR-link-2	RALB:P11234:OID30567:v1:Inflammation_II	RALB:P11234:OID30567:v1:Inflammation_II	M01712	cortisol	1	-0.0142445	0.158325	0.928311	PPP	P11234	Shin et al.	cortisol	HMDB0000063	ENSG00000144118	RALB	FALSE
154971	MR-link-2	RALB:P11234:OID30567:v1:Inflammation_II	RALB:P11234:OID30567:v1:Inflammation_II	M01827	riboflavin (vitamin b2)	1	-0.0401982	0.352891	0.909308	PPP	P11234	Shin et al.	riboflavin (vitamin b2)	HMDB0000244	ENSG00000144118	RALB	FALSE
154972	MR-link-2	RALB:P11234:OID30567:v1:Inflammation_II	RALB:P11234:OID30567:v1:Inflammation_II	M02132	citrulline	1	-0.0284434	0.161806	0.860462	PPP	P11234	Shin et al.	citrulline	HMDB0000904	ENSG00000144118	RALB	FALSE
154973	MR-link-2	RALB:P11234:OID30567:v1:Inflammation_II	RALB:P11234:OID30567:v1:Inflammation_II	M02137	biliverdin	1	0.179518	0.227251	0.429554	PPP	P11234	Shin et al.	biliverdin	HMDB0001008	ENSG00000144118	RALB	FALSE
154974	MR-link-2	RALB:P11234:OID30567:v1:Inflammation_II	RALB:P11234:OID30567:v1:Inflammation_II	M02342	serotonin (5ht)	1	0.336368	0.211188	0.111219	PPP	P11234	Shin et al.	serotonin (5ht)	HMDB0000259	ENSG00000144118	RALB	FALSE
154975	MR-link-2	RALB:P11234:OID30567:v1:Inflammation_II	RALB:P11234:OID30567:v1:Inflammation_II	M03147	xanthine	1	0.0786559	0.174715	0.652569	PPP	P11234	Shin et al.	xanthine	HMDB0000292	ENSG00000144118	RALB	FALSE
154976	MR-link-2	RALB:P11234:OID30567:v1:Inflammation_II	RALB:P11234:OID30567:v1:Inflammation_II	M11438	phosphate	1	0.0849746	0.159304	0.593749	PPP	P11234	Shin et al.	phosphate	HMDB0001429	ENSG00000144118	RALB	TRUE
154977	MR-link-2	RALB:P11234:OID30567:v1:Inflammation_II	RALB:P11234:OID30567:v1:Inflammation_II	M15122	glycerol	1	-0.0739697	0.189182	0.695799	PPP	P11234	Shin et al.	glycerol	HMDB0000131	ENSG00000144118	RALB	FALSE
154978	MR-link-2	RALB:P11234:OID30567:v1:Inflammation_II	RALB:P11234:OID30567:v1:Inflammation_II	M15488	acetylphosphate	1	-0.0709541	0.234593	0.762305	PPP	P11234	Shin et al.	acetylphosphate	HMDB0001494	ENSG00000144118	RALB	FALSE
154979	MR-link-2	RALB:P11234:OID30567:v1:Inflammation_II	RALB:P11234:OID30567:v1:Inflammation_II	M15506	choline	1	0.10436	0.161109	0.517139	PPP	P11234	Shin et al.	choline	HMDB0000097	ENSG00000144118	RALB	FALSE
154980	MR-link-2	RALB:P11234:OID30567:v1:Inflammation_II	RALB:P11234:OID30567:v1:Inflammation_II	M15630	n-acetylornithine	1	0.0146311	0.222305	0.947525	PPP	P11234	Shin et al.	n-acetylornithine	HMDB0003357	ENSG00000144118	RALB	FALSE
154981	MR-link-2	RALB:P11234:OID30567:v1:Inflammation_II	RALB:P11234:OID30567:v1:Inflammation_II	M15677	3-methylhistidine	1	-0.238627	0.19169	0.213185	PPP	P11234	Shin et al.	3-methylhistidine	HMDB0000479	ENSG00000144118	RALB	FALSE
154982	MR-link-2	RALB:P11234:OID30567:v1:Inflammation_II	RALB:P11234:OID30567:v1:Inflammation_II	M15990	glycerophosphorylcholine (gpc)	1	0.118752	0.165215	0.472278	PPP	P11234	Shin et al.	glycerophosphorylcholine (gpc)	HMDB0000086	ENSG00000144118	RALB	FALSE
154983	MR-link-2	RALB:P11234:OID30567:v1:Inflammation_II	RALB:P11234:OID30567:v1:Inflammation_II	M15996	aspartate	1	0.0568903	0.161873	0.725251	PPP	P11234	Shin et al.	aspartate	HMDB0000191	ENSG00000144118	RALB	FALSE
154984	MR-link-2	RALB:P11234:OID30567:v1:Inflammation_II	RALB:P11234:OID30567:v1:Inflammation_II	M18254	paraxanthine	1	0.024458	0.165352	0.88241	PPP	P11234	Shin et al.	paraxanthine	HMDB0001860	ENSG00000144118	RALB	FALSE
154985	MR-link-2	RALB:P11234:OID30567:v1:Inflammation_II	RALB:P11234:OID30567:v1:Inflammation_II	M18467	eicosapentaenoate (epa; 20:5n3)	1	-0.247937	0.195259	0.204161	PPP	P11234	Shin et al.	eicosapentaenoate (epa; 20:5n3)	HMDB0001999	ENSG00000144118	RALB	FALSE
154986	MR-link-2	RALB:P11234:OID30567:v1:Inflammation_II	RALB:P11234:OID30567:v1:Inflammation_II	M18474	estrone 3-sulfate	1	0.00734551	0.472805	0.987605	PPP	P11234	Shin et al.	estrone 3-sulfate	HMDB0001425	ENSG00000144118	RALB	FALSE
154987	MR-link-2	RALB:P11234:OID30567:v1:Inflammation_II	RALB:P11234:OID30567:v1:Inflammation_II	M18494	taurochenodeoxycholate	1	-0.0689667	0.18901	0.715198	PPP	P11234	Shin et al.	taurochenodeoxycholate	HMDB0000951	ENSG00000144118	RALB	FALSE
154988	MR-link-2	RALB:P11234:OID30567:v1:Inflammation_II	RALB:P11234:OID30567:v1:Inflammation_II	M19323	docosahexaenoate (dha; 22:6n3)	1	-0.209376	0.203651	0.303897	PPP	P11234	Shin et al.	docosahexaenoate (dha; 22:6n3)	HMDB0002183	ENSG00000144118	RALB	FALSE
154989	MR-link-2	RALB:P11234:OID30567:v1:Inflammation_II	RALB:P11234:OID30567:v1:Inflammation_II	M19934	myo-inositol	1	0.0450539	0.290858	0.8769	PPP	P11234	Shin et al.	myo-inositol	HMDB0000211	ENSG00000144118	RALB	FALSE
154990	MR-link-2	RALB:P11234:OID30567:v1:Inflammation_II	RALB:P11234:OID30567:v1:Inflammation_II	M20489	glucose	1	-0.488596	0.389078	0.209196	PPP	P11234	Shin et al.	glucose	HMDB0000122	ENSG00000144118	RALB	FALSE
154991	MR-link-2	RALB:P11234:OID30567:v1:Inflammation_II	RALB:P11234:OID30567:v1:Inflammation_II	M21044	2-hydroxybutyrate (ahb)	1	-0.0962381	0.163891	0.557063	PPP	P11234	Shin et al.	2-hydroxybutyrate (ahb)	HMDB0000008	ENSG00000144118	RALB	FALSE
154992	MR-link-2	RALB:P11234:OID30567:v1:Inflammation_II	RALB:P11234:OID30567:v1:Inflammation_II	M22189	palmitoylcarnitine (c16)	1	0.0246372	0.191943	0.897867	PPP	P11234	Shin et al.	palmitoylcarnitine (c16)	HMDB0000222	ENSG00000144118	RALB	FALSE
154993	MR-link-2	RALB:P11234:OID30567:v1:Inflammation_II	RALB:P11234:OID30567:v1:Inflammation_II	M22842	cholate	1	0.0777547	0.184314	0.673127	PPP	P11234	Shin et al.	cholate	HMDB0000619	ENSG00000144118	RALB	FALSE
154994	MR-link-2	RALB:P11234:OID30567:v1:Inflammation_II	RALB:P11234:OID30567:v1:Inflammation_II	M27716	bilirubin (z,z)	1	-0.00592921	0.194602	0.975693	PPP	P11234	Shin et al.	bilirubin (z,z)	HMDB0000054	ENSG00000144118	RALB	FALSE
154995	MR-link-2	RALB:P11234:OID30567:v1:Inflammation_II	RALB:P11234:OID30567:v1:Inflammation_II	M27718	creatine	1	-0.159032	0.163104	0.329543	PPP	P11234	Shin et al.	creatine	HMDB0000064	ENSG00000144118	RALB	FALSE
154996	MR-link-2	RALB:P11234:OID30567:v1:Inflammation_II	RALB:P11234:OID30567:v1:Inflammation_II	M31453	cysteine	1	-0.0688772	0.166088	0.678359	PPP	P11234	Shin et al.	cysteine	HMDB0000574	ENSG00000144118	RALB	FALSE
154997	MR-link-2	RALB:P11234:OID30567:v1:Inflammation_II	RALB:P11234:OID30567:v1:Inflammation_II	M31454	cystine	1	0.0516869	0.308734	0.867043	PPP	P11234	Shin et al.	cystine	HMDB0000192	ENSG00000144118	RALB	FALSE
154998	MR-link-2	RALB:P11234:OID30567:v1:Inflammation_II	RALB:P11234:OID30567:v1:Inflammation_II	M32198	acetylcarnitine (c2)	1	0.000304464	0.159201	0.998474	PPP	P11234	Shin et al.	acetylcarnitine (c2)	HMDB0000201	ENSG00000144118	RALB	FALSE
154999	MR-link-2	RALB:P11234:OID30567:v1:Inflammation_II	RALB:P11234:OID30567:v1:Inflammation_II	M32315	serine	1	-0.195384	0.166669	0.241081	PPP	P11234	Shin et al.	serine	HMDB0000187	ENSG00000144118	RALB	FALSE
155000	MR-link-2	RALB:P11234:OID30567:v1:Inflammation_II	RALB:P11234:OID30567:v1:Inflammation_II	M32319	trans-4-hydroxyproline	1	-0.0328016	0.208497	0.87499	PPP	P11234	Shin et al.	trans-4-hydroxyproline	HMDB0000725	ENSG00000144118	RALB	FALSE
155001	MR-link-2	RALB:P11234:OID30567:v1:Inflammation_II	RALB:P11234:OID30567:v1:Inflammation_II	M32322	glutamate	1	-0.254462	0.211529	0.22899	PPP	P11234	Shin et al.	glutamate	HMDB0000148	ENSG00000144118	RALB	FALSE
155002	MR-link-2	RALB:P11234:OID30567:v1:Inflammation_II	RALB:P11234:OID30567:v1:Inflammation_II	M32338	glycine	1	-0.0897386	0.162393	0.580537	PPP	P11234	Shin et al.	glycine	HMDB0000123	ENSG00000144118	RALB	FALSE
155003	MR-link-2	RALB:P11234:OID30567:v1:Inflammation_II	RALB:P11234:OID30567:v1:Inflammation_II	M32339	alanine	1	-0.176156	0.157504	0.263385	PPP	P11234	Shin et al.	alanine	HMDB0000161	ENSG00000144118	RALB	FALSE
155004	MR-link-2	RALB:P11234:OID30567:v1:Inflammation_II	RALB:P11234:OID30567:v1:Inflammation_II	M32425	dehydroepiandrosterone sulfate (dhea-s)	1	-0.000966563	0.230628	0.996656	PPP	P11234	Shin et al.	dehydroepiandrosterone sulfate (dhea-s)	HMDB0001032	ENSG00000144118	RALB	FALSE
155005	MR-link-2	RALB:P11234:OID30567:v1:Inflammation_II	RALB:P11234:OID30567:v1:Inflammation_II	M32458	oleamide	1	0.1413	0.209845	0.500722	PPP	P11234	Shin et al.	oleamide	HMDB0002117	ENSG00000144118	RALB	FALSE
155006	MR-link-2	RALB:P11234:OID30567:v1:Inflammation_II	RALB:P11234:OID30567:v1:Inflammation_II	M32593	heme	1	-0.114377	0.182213	0.530195	PPP	P11234	Shin et al.	heme	HMDB0003178	ENSG00000144118	RALB	FALSE
155007	MR-link-2	RALB:P11234:OID30567:v1:Inflammation_II	RALB:P11234:OID30567:v1:Inflammation_II	M33453	alpha-ketoglutarate	1	-0.367471	0.24348	0.131236	PPP	P11234	Shin et al.	alpha-ketoglutarate	HMDB0000208	ENSG00000144118	RALB	FALSE
155008	MR-link-2	RALB:P11234:OID30567:v1:Inflammation_II	RALB:P11234:OID30567:v1:Inflammation_II	M34106	bilirubin (e,z or z,e)*	1	0.174441	0.199375	0.381608	PPP	P11234	Shin et al.	bilirubin (e,z or z,e)*	HMDB0000488	ENSG00000144118	RALB	FALSE
155009	MR-link-2	RALB:P11234:OID30567:v1:Inflammation_II	RALB:P11234:OID30567:v1:Inflammation_II	M34283	asparagine	1	-0.108432	0.163643	0.507579	PPP	P11234	Shin et al.	asparagine	HMDB0000168	ENSG00000144118	RALB	FALSE
155010	MR-link-2	RALB:P11234:OID30567:v1:Inflammation_II	RALB:P11234:OID30567:v1:Inflammation_II	bioa_001	alanine	1	0.0577445	0.0460474	0.209834	PPP	P11234	Lotta et al.	alanine	HMDB0000161	ENSG00000144118	RALB	FALSE
155011	MR-link-2	RALB:P11234:OID30567:v1:Inflammation_II	RALB:P11234:OID30567:v1:Inflammation_II	bioa_002	arginine	1	0.0199466	0.0830475	0.810188	PPP	P11234	Lotta et al.	arginine	HMDB0000517	ENSG00000144118	RALB	FALSE
155012	MR-link-2	RALB:P11234:OID30567:v1:Inflammation_II	RALB:P11234:OID30567:v1:Inflammation_II	bioa_003	asparagine	1	0.0473271	0.0782062	0.545075	PPP	P11234	Lotta et al.	asparagine	HMDB0000168	ENSG00000144118	RALB	FALSE
155013	MR-link-2	RALB:P11234:OID30567:v1:Inflammation_II	RALB:P11234:OID30567:v1:Inflammation_II	bioa_004	aspartate	1	0.106438	0.104153	0.306809	PPP	P11234	Lotta et al.	aspartate	HMDB0000191	ENSG00000144118	RALB	FALSE
155014	MR-link-2	RALB:P11234:OID30567:v1:Inflammation_II	RALB:P11234:OID30567:v1:Inflammation_II	bioa_005	citrulline	1	-0.0799783	0.0788821	0.310632	PPP	P11234	Lotta et al.	citrulline	HMDB0000904	ENSG00000144118	RALB	FALSE
155015	MR-link-2	RALB:P11234:OID30567:v1:Inflammation_II	RALB:P11234:OID30567:v1:Inflammation_II	bioa_006	glutamine	1	-0.00912505	0.0603922	0.8799	PPP	P11234	Lotta et al.	glutamine	HMDB0000641	ENSG00000144118	RALB	FALSE
155016	MR-link-2	RALB:P11234:OID30567:v1:Inflammation_II	RALB:P11234:OID30567:v1:Inflammation_II	bioa_007	glutamate	1	0.0600051	0.0938502	0.522582	PPP	P11234	Lotta et al.	glutamate	HMDB0000148	ENSG00000144118	RALB	FALSE
155017	MR-link-2	RALB:P11234:OID30567:v1:Inflammation_II	RALB:P11234:OID30567:v1:Inflammation_II	bioa_008	glycine	1	-0.0541567	0.0485119	0.264269	PPP	P11234	Lotta et al.	glycine	HMDB0000123	ENSG00000144118	RALB	FALSE
155018	MR-link-2	RALB:P11234:OID30567:v1:Inflammation_II	RALB:P11234:OID30567:v1:Inflammation_II	bioa_009	histidine	1	-0.0159366	0.0677386	0.814002	PPP	P11234	Lotta et al.	histidine	HMDB0000177	ENSG00000144118	RALB	FALSE
155019	MR-link-2	RALB:P11234:OID30567:v1:Inflammation_II	RALB:P11234:OID30567:v1:Inflammation_II	bioa_013	methionine	1	-0.109132	0.0858905	0.203874	PPP	P11234	Lotta et al.	methionine	HMDB0000696	ENSG00000144118	RALB	FALSE
155020	MR-link-2	RALB:P11234:OID30567:v1:Inflammation_II	RALB:P11234:OID30567:v1:Inflammation_II	bioa_014	ornithine	1	-0.0439885	0.0799645	0.582251	PPP	P11234	Lotta et al.	ornithine	HMDB0000214	ENSG00000144118	RALB	FALSE
155021	MR-link-2	RALB:P11234:OID30567:v1:Inflammation_II	RALB:P11234:OID30567:v1:Inflammation_II	bioa_015	phenylethylamine	1	0.162212	0.150433	0.280897	PPP	P11234	Lotta et al.	phenylethylamine	HMDB0012275	ENSG00000144118	RALB	FALSE
155022	MR-link-2	RALB:P11234:OID30567:v1:Inflammation_II	RALB:P11234:OID30567:v1:Inflammation_II	bioa_016	phenylalanine	1	-0.023597	0.0736664	0.748724	PPP	P11234	Lotta et al.	phenylalanine	HMDB0000159	ENSG00000144118	RALB	FALSE
155023	MR-link-2	RALB:P11234:OID30567:v1:Inflammation_II	RALB:P11234:OID30567:v1:Inflammation_II	bioa_018	serine	1	-0.0849548	0.0780309	0.276272	PPP	P11234	Lotta et al.	serine	HMDB0000187	ENSG00000144118	RALB	FALSE
155024	MR-link-2	RALB:P11234:OID30567:v1:Inflammation_II	RALB:P11234:OID30567:v1:Inflammation_II	bioa_019	threonine	1	0.020968	0.0790063	0.790704	PPP	P11234	Lotta et al.	threonine	HMDB0000167	ENSG00000144118	RALB	FALSE
155025	MR-link-2	RALB:P11234:OID30567:v1:Inflammation_II	RALB:P11234:OID30567:v1:Inflammation_II	bioa_020	tryptophan	1	-0.0387122	0.0792305	0.625124	PPP	P11234	Lotta et al.	tryptophan	HMDB0000929	ENSG00000144118	RALB	FALSE
155026	MR-link-2	RALB:P11234:OID30567:v1:Inflammation_II	RALB:P11234:OID30567:v1:Inflammation_II	bioa_021	tyrosine	1	-0.00428179	0.0468023	0.927106	PPP	P11234	Lotta et al.	tyrosine	HMDB0000158	ENSG00000144118	RALB	FALSE
155027	MR-link-2	RALB:P11234:OID30567:v1:Inflammation_II	RALB:P11234:OID30567:v1:Inflammation_II	bioa_022	valine	1	0.00451539	0.0464995	0.922642	PPP	P11234	Lotta et al.	valine	HMDB0000883	ENSG00000144118	RALB	FALSE
155028	MR-link-2	RALB:P11234:OID30567:v1:Inflammation_II	RALB:P11234:OID30567:v1:Inflammation_II	bioa_023	n-acetylornithine	1	-0.0165195	0.164532	0.920024	PPP	P11234	Lotta et al.	n-acetylornithine	HMDB0003357	ENSG00000144118	RALB	FALSE
155029	MR-link-2	RALB:P11234:OID30567:v1:Inflammation_II	RALB:P11234:OID30567:v1:Inflammation_II	bioa_030	trans-hydroxyproline	1	0.0375615	0.0806675	0.641478	PPP	P11234	Lotta et al.	trans-hydroxyproline	HMDB0000725	ENSG00000144118	RALB	FALSE
155030	MR-link-2	RALB:P11234:OID30567:v1:Inflammation_II	RALB:P11234:OID30567:v1:Inflammation_II	bioa_031	sarcosine	1	-0.0890602	0.112598	0.428969	PPP	P11234	Lotta et al.	sarcosine	HMDB0000271	ENSG00000144118	RALB	FALSE
155031	MR-link-2	RALB:P11234:OID30567:v1:Inflammation_II	RALB:P11234:OID30567:v1:Inflammation_II	bioa_032	serotonin	1	0.0843152	0.131233	0.520558	PPP	P11234	Lotta et al.	serotonin	HMDB0000259	ENSG00000144118	RALB	FALSE
155032	MR-link-2	RALB:P11234:OID30567:v1:Inflammation_II	RALB:P11234:OID30567:v1:Inflammation_II	bioa_033	spermidine	1	0.187736	0.1465	0.200028	PPP	P11234	Lotta et al.	spermidine	HMDB0001257	ENSG00000144118	RALB	FALSE
155033	MR-link-2	RALB:P11234:OID30567:v1:Inflammation_II	RALB:P11234:OID30567:v1:Inflammation_II	bior_002	acetylcarnitine (c2)	1	-0.0345974	0.0780342	0.657504	PPP	P11234	Lotta et al.	acetylcarnitine (c2)	HMDB0000201	ENSG00000144118	RALB	FALSE
155034	MR-link-2	RALB:P11234:OID30567:v1:Inflammation_II	RALB:P11234:OID30567:v1:Inflammation_II	bior_031	hexadecanoylcarnitine	1	0.072805	0.08003	0.36297	PPP	P11234	Lotta et al.	hexadecanoylcarnitine	HMDB0000222	ENSG00000144118	RALB	FALSE
155035	MR-link-2	RALB:P11234:OID30567:v1:Inflammation_II	RALB:P11234:OID30567:v1:Inflammation_II	met-d-Acetate	acetate	1	-0.0137082	0.0406022	0.735648	PPP	P11234	Borges et al.	acetate	HMDB0000042	ENSG00000144118	RALB	FALSE
155036	MR-link-2	RALB:P11234:OID30567:v1:Inflammation_II	RALB:P11234:OID30567:v1:Inflammation_II	met-d-Acetoacetate	acetoacetate	1	0.0285101	0.0415977	0.493107	PPP	P11234	Borges et al.	acetoacetate	HMDB0000060	ENSG00000144118	RALB	FALSE
155037	MR-link-2	RALB:P11234:OID30567:v1:Inflammation_II	RALB:P11234:OID30567:v1:Inflammation_II	met-d-Ala	alanine	1	-0.0272876	0.0411417	0.507165	PPP	P11234	Borges et al.	alanine	HMDB0000161	ENSG00000144118	RALB	FALSE
155038	MR-link-2	RALB:P11234:OID30567:v1:Inflammation_II	RALB:P11234:OID30567:v1:Inflammation_II	met-d-Citrate	citrate	1	0.0994368	0.0550729	0.070989	PPP	P11234	Borges et al.	citrate	HMDB0000094	ENSG00000144118	RALB	FALSE
155039	MR-link-2	RALB:P11234:OID30567:v1:Inflammation_II	RALB:P11234:OID30567:v1:Inflammation_II	met-d-Gln	glutamine	1	-0.0571587	0.0417767	0.17125	PPP	P11234	Borges et al.	glutamine	HMDB0000641	ENSG00000144118	RALB	FALSE
155040	MR-link-2	RALB:P11234:OID30567:v1:Inflammation_II	RALB:P11234:OID30567:v1:Inflammation_II	met-d-Glucose	glucose	1	-0.0572347	0.0423914	0.176968	PPP	P11234	Borges et al.	glucose	HMDB0000122	ENSG00000144118	RALB	FALSE
155041	MR-link-2	RALB:P11234:OID30567:v1:Inflammation_II	RALB:P11234:OID30567:v1:Inflammation_II	met-d-Gly	glycine	1	-0.0566768	0.0511126	0.26749	PPP	P11234	Borges et al.	glycine	HMDB0000123	ENSG00000144118	RALB	FALSE
155042	MR-link-2	RALB:P11234:OID30567:v1:Inflammation_II	RALB:P11234:OID30567:v1:Inflammation_II	met-d-His	histidine	1	-0.0566076	0.0410801	0.168209	PPP	P11234	Borges et al.	histidine	HMDB0000177	ENSG00000144118	RALB	FALSE
155043	MR-link-2	RALB:P11234:OID30567:v1:Inflammation_II	RALB:P11234:OID30567:v1:Inflammation_II	met-d-LA	linoleate (18:2n6)	1	-0.021318	0.0417041	0.609229	PPP	P11234	Borges et al.	linoleate (18:2n6)	HMDB0006270,HMDB0000673	ENSG00000144118	RALB	FALSE
155044	MR-link-2	RALB:P11234:OID30567:v1:Inflammation_II	RALB:P11234:OID30567:v1:Inflammation_II	met-d-Phe	phenylalanine	1	-0.0567111	0.0415209	0.171988	PPP	P11234	Borges et al.	phenylalanine	HMDB0000159	ENSG00000144118	RALB	FALSE
155045	MR-link-2	RALB:P11234:OID30567:v1:Inflammation_II	RALB:P11234:OID30567:v1:Inflammation_II	met-d-Pyruvate	pyruvate	1	-0.0233323	0.0536462	0.663615	PPP	P11234	Borges et al.	pyruvate	HMDB0000243	ENSG00000144118	RALB	FALSE
155046	MR-link-2	RALB:P11234:OID30567:v1:Inflammation_II	RALB:P11234:OID30567:v1:Inflammation_II	met-d-Tyr	tyrosine	1	-0.0335849	0.0422739	0.426928	PPP	P11234	Borges et al.	tyrosine	HMDB0000158	ENSG00000144118	RALB	FALSE
155047	MR-link-2	RALB:P11234:OID30567:v1:Inflammation_II	RALB:P11234:OID30567:v1:Inflammation_II	met-d-Val	valine	1	0.00149015	0.0422496	0.971864	PPP	P11234	Borges et al.	valine	HMDB0000883	ENSG00000144118	RALB	FALSE
155048	MR-link-2	RAP1A:P62834:OID30452:v1:Inflammation_II	RAP1A:P62834:OID30452:v1:Inflammation_II	GCST90199627	n-alpha-acetylornithine	2	-0.00439987	0.289448	0.987872	PPP	P62834	Chen et al.	n-alpha-acetylornithine	HMDB0003357	ENSG00000116473	RAP1A	FALSE
155049	MR-link-2	RAP1A:P62834:OID30452:v1:Inflammation_II	RAP1A:P62834:OID30452:v1:Inflammation_II	GCST90199628	3-methylhistidine	2	-0.0972903	0.21541	0.651519	PPP	P62834	Chen et al.	3-methylhistidine	HMDB0000479	ENSG00000116473	RAP1A	FALSE
155050	MR-link-2	RAP1A:P62834:OID30452:v1:Inflammation_II	RAP1A:P62834:OID30452:v1:Inflammation_II	GCST90199629	glycerophosphorylcholine (gpc)	2	0.285139	0.213016	0.180708	PPP	P62834	Chen et al.	glycerophosphorylcholine (gpc)	HMDB0000086	ENSG00000116473	RAP1A	FALSE
155051	MR-link-2	RAP1A:P62834:OID30452:v1:Inflammation_II	RAP1A:P62834:OID30452:v1:Inflammation_II	GCST90199637	n-acetylglutamate	2	-0.511059	0.265146	0.0539223	PPP	P62834	Chen et al.	n-acetylglutamate	HMDB0001138	ENSG00000116473	RAP1A	FALSE
155052	MR-link-2	RAP1A:P62834:OID30452:v1:Inflammation_II	RAP1A:P62834:OID30452:v1:Inflammation_II	GCST90199651	docosahexaenoate (dha; 22:6n3)	2	0.163554	0.223708	0.464717	PPP	P62834	Chen et al.	docosahexaenoate (dha; 22:6n3)	HMDB0002183	ENSG00000116473	RAP1A	FALSE
155053	MR-link-2	RAP1A:P62834:OID30452:v1:Inflammation_II	RAP1A:P62834:OID30452:v1:Inflammation_II	GCST90199652	1-stearoyl-2-oleoyl-gps (18:0/18:1)	2	0.346692	0.215193	0.107163	PPP	P62834	Chen et al.	1-stearoyl-2-oleoyl-gps (18:0/18:1)	HMDB0010163	ENSG00000116473	RAP1A	FALSE
155054	MR-link-2	RAP1A:P62834:OID30452:v1:Inflammation_II	RAP1A:P62834:OID30452:v1:Inflammation_II	GCST90199654	paraxanthine	2	0.0876987	0.216729	0.685738	PPP	P62834	Chen et al.	paraxanthine	HMDB0001860	ENSG00000116473	RAP1A	FALSE
155055	MR-link-2	RAP1A:P62834:OID30452:v1:Inflammation_II	RAP1A:P62834:OID30452:v1:Inflammation_II	GCST90199665	n-acetylaspartate (naa)	2	0.143756	0.216218	0.506136	PPP	P62834	Chen et al.	n-acetylaspartate (naa)	HMDB0000812	ENSG00000116473	RAP1A	FALSE
155056	MR-link-2	RAP1A:P62834:OID30452:v1:Inflammation_II	RAP1A:P62834:OID30452:v1:Inflammation_II	GCST90199666	palmitoylcarnitine (c16)	2	-0.114881	0.217547	0.597447	PPP	P62834	Chen et al.	palmitoylcarnitine (c16)	HMDB0000222	ENSG00000116473	RAP1A	FALSE
155057	MR-link-2	RAP1A:P62834:OID30452:v1:Inflammation_II	RAP1A:P62834:OID30452:v1:Inflammation_II	GCST90199669	acetylcarnitine (c2)	2	-0.310393	0.220326	0.158898	PPP	P62834	Chen et al.	acetylcarnitine (c2)	HMDB0000201	ENSG00000116473	RAP1A	FALSE
155058	MR-link-2	RAP1A:P62834:OID30452:v1:Inflammation_II	RAP1A:P62834:OID30452:v1:Inflammation_II	GCST90199673	dehydroepiandrosterone sulfate (dhea-s)	2	-0.200574	0.235872	0.395129	PPP	P62834	Chen et al.	dehydroepiandrosterone sulfate (dhea-s)	HMDB0001032	ENSG00000116473	RAP1A	FALSE
155059	MR-link-2	RAP1A:P62834:OID30452:v1:Inflammation_II	RAP1A:P62834:OID30452:v1:Inflammation_II	GCST90199691	1-methylhistidine	2	-0.247925	0.255877	0.332585	PPP	P62834	Chen et al.	1-methylhistidine	HMDB0000001	ENSG00000116473	RAP1A	FALSE
155060	MR-link-2	RAP1A:P62834:OID30452:v1:Inflammation_II	RAP1A:P62834:OID30452:v1:Inflammation_II	GCST90199845	sphinganine-1-phosphate	2	-0.0785004	0.228229	0.730881	PPP	P62834	Chen et al.	sphinganine-1-phosphate	HMDB0001383	ENSG00000116473	RAP1A	FALSE
155061	MR-link-2	RAP1A:P62834:OID30452:v1:Inflammation_II	RAP1A:P62834:OID30452:v1:Inflammation_II	GCST90199896	sulfate*	2	0.0143535	0.227906	0.949783	PPP	P62834	Chen et al.	sulfate*	HMDB01448	ENSG00000116473	RAP1A	FALSE
155062	MR-link-2	RAP1A:P62834:OID30452:v1:Inflammation_II	RAP1A:P62834:OID30452:v1:Inflammation_II	GCST90199972	sphingomyelin (d18:1/24:1, d18:2/24:0)*	2	0.148421	0.25669	0.563122	PPP	P62834	Chen et al.	sphingomyelin (d18:1/24:1, d18:2/24:0)*	HMDB0012107	ENSG00000116473	RAP1A	FALSE
155063	MR-link-2	RAP1A:P62834:OID30452:v1:Inflammation_II	RAP1A:P62834:OID30452:v1:Inflammation_II	GCST90200001	sphingomyelin (d18:1/20:0, d16:1/22:0)*	2	0.240714	0.239764	0.315398	PPP	P62834	Chen et al.	sphingomyelin (d18:1/20:0, d16:1/22:0)*	HMDB0012102	ENSG00000116473	RAP1A	FALSE
155064	MR-link-2	RAP1A:P62834:OID30452:v1:Inflammation_II	RAP1A:P62834:OID30452:v1:Inflammation_II	GCST90200049	myristoyl dihydrosphingomyelin (d18:0/14:0)*	2	0.131523	0.21544	0.541539	PPP	P62834	Chen et al.	myristoyl dihydrosphingomyelin (d18:0/14:0)*	HMDB0012085	ENSG00000116473	RAP1A	FALSE
155065	MR-link-2	RAP1A:P62834:OID30452:v1:Inflammation_II	RAP1A:P62834:OID30452:v1:Inflammation_II	GCST90200056	sphingomyelin (d18:0/18:0, d19:0/17:0)*	2	-0.107875	0.222276	0.627449	PPP	P62834	Chen et al.	sphingomyelin (d18:0/18:0, d19:0/17:0)*	HMDB0012087	ENSG00000116473	RAP1A	FALSE
155066	MR-link-2	RAP1A:P62834:OID30452:v1:Inflammation_II	RAP1A:P62834:OID30452:v1:Inflammation_II	GCST90200279	pantothenate	2	-0.337285	0.236196	0.153295	PPP	P62834	Chen et al.	pantothenate	HMDB0000210	ENSG00000116473	RAP1A	FALSE
155067	MR-link-2	RAP1A:P62834:OID30452:v1:Inflammation_II	RAP1A:P62834:OID30452:v1:Inflammation_II	GCST90200281	phosphoethanolamine	2	0.206212	0.241081	0.39235	PPP	P62834	Chen et al.	phosphoethanolamine	HMDB0000224	ENSG00000116473	RAP1A	FALSE
155068	MR-link-2	RAP1A:P62834:OID30452:v1:Inflammation_II	RAP1A:P62834:OID30452:v1:Inflammation_II	GCST90200283	3-ureidopropionate	2	-0.291388	0.235436	0.215846	PPP	P62834	Chen et al.	3-ureidopropionate	HMDB0000026	ENSG00000116473	RAP1A	FALSE
155069	MR-link-2	RAP1A:P62834:OID30452:v1:Inflammation_II	RAP1A:P62834:OID30452:v1:Inflammation_II	GCST90200291	sarcosine	2	0.0169129	0.218863	0.938404	PPP	P62834	Chen et al.	sarcosine	HMDB0000271	ENSG00000116473	RAP1A	FALSE
155070	MR-link-2	RAP1A:P62834:OID30452:v1:Inflammation_II	RAP1A:P62834:OID30452:v1:Inflammation_II	GCST90200292	trans-4-hydroxyproline	2	-0.0807979	0.228274	0.723376	PPP	P62834	Chen et al.	trans-4-hydroxyproline	HMDB0000725	ENSG00000116473	RAP1A	FALSE
155071	MR-link-2	RAP1A:P62834:OID30452:v1:Inflammation_II	RAP1A:P62834:OID30452:v1:Inflammation_II	GCST90200293	thyroxine	2	-0.0706208	0.218411	0.746439	PPP	P62834	Chen et al.	thyroxine	HMDB0000248	ENSG00000116473	RAP1A	FALSE
155072	MR-link-2	RAP1A:P62834:OID30452:v1:Inflammation_II	RAP1A:P62834:OID30452:v1:Inflammation_II	GCST90200296	methyl indole-3-acetate	2	0.074469	0.274325	0.786035	PPP	P62834	Chen et al.	methyl indole-3-acetate	HMDB0029738	ENSG00000116473	RAP1A	FALSE
155073	MR-link-2	RAP1A:P62834:OID30452:v1:Inflammation_II	RAP1A:P62834:OID30452:v1:Inflammation_II	GCST90200304	citrate	2	0.341577	0.265244	0.197822	PPP	P62834	Chen et al.	citrate	HMDB0000094	ENSG00000116473	RAP1A	FALSE
155074	MR-link-2	RAP1A:P62834:OID30452:v1:Inflammation_II	RAP1A:P62834:OID30452:v1:Inflammation_II	GCST90200306	butyrate/isobutyrate (4:0)	2	0.185986	0.214562	0.386043	PPP	P62834	Chen et al.	butyrate/isobutyrate (4:0)	HMDB0000039	ENSG00000116473	RAP1A	FALSE
155075	MR-link-2	RAP1A:P62834:OID30452:v1:Inflammation_II	RAP1A:P62834:OID30452:v1:Inflammation_II	GCST90200314	n-acetylneuraminate	2	0.186574	0.239522	0.436013	PPP	P62834	Chen et al.	n-acetylneuraminate	HMDB0000230	ENSG00000116473	RAP1A	FALSE
155076	MR-link-2	RAP1A:P62834:OID30452:v1:Inflammation_II	RAP1A:P62834:OID30452:v1:Inflammation_II	GCST90200318	acetoacetate	2	-0.0498958	0.247417	0.840177	PPP	P62834	Chen et al.	acetoacetate	HMDB0000060	ENSG00000116473	RAP1A	FALSE
155077	MR-link-2	RAP1A:P62834:OID30452:v1:Inflammation_II	RAP1A:P62834:OID30452:v1:Inflammation_II	GCST90200319	cys-gly, oxidized	2	-0.47352	0.210428	0.0244319	PPP	P62834	Chen et al.	cys-gly, oxidized	HMDB0000078	ENSG00000116473	RAP1A	FALSE
155078	MR-link-2	RAP1A:P62834:OID30452:v1:Inflammation_II	RAP1A:P62834:OID30452:v1:Inflammation_II	GCST90200321	cholate	2	-0.301023	0.23043	0.191433	PPP	P62834	Chen et al.	cholate	HMDB0000619	ENSG00000116473	RAP1A	FALSE
155079	MR-link-2	RAP1A:P62834:OID30452:v1:Inflammation_II	RAP1A:P62834:OID30452:v1:Inflammation_II	GCST90200323	creatine	2	-0.197124	0.21818	0.366263	PPP	P62834	Chen et al.	creatine	HMDB0000064	ENSG00000116473	RAP1A	FALSE
155080	MR-link-2	RAP1A:P62834:OID30452:v1:Inflammation_II	RAP1A:P62834:OID30452:v1:Inflammation_II	GCST90200325	glycerol	2	-0.0889334	0.229673	0.698595	PPP	P62834	Chen et al.	glycerol	HMDB0000131	ENSG00000116473	RAP1A	FALSE
155081	MR-link-2	RAP1A:P62834:OID30452:v1:Inflammation_II	RAP1A:P62834:OID30452:v1:Inflammation_II	GCST90200327	choline	2	-0.315233	0.231437	0.173176	PPP	P62834	Chen et al.	choline	HMDB0000097	ENSG00000116473	RAP1A	FALSE
155082	MR-link-2	RAP1A:P62834:OID30452:v1:Inflammation_II	RAP1A:P62834:OID30452:v1:Inflammation_II	GCST90200335	stearoyl sphingomyelin (d18:1/18:0)	2	-0.13681	0.213305	0.521273	PPP	P62834	Chen et al.	stearoyl sphingomyelin (d18:1/18:0)	HMDB0001348	ENSG00000116473	RAP1A	FALSE
155083	MR-link-2	RAP1A:P62834:OID30452:v1:Inflammation_II	RAP1A:P62834:OID30452:v1:Inflammation_II	GCST90200336	n-palmitoyl-sphingosine (d18:1/16:0)	2	0.18965	0.210794	0.368284	PPP	P62834	Chen et al.	n-palmitoyl-sphingosine (d18:1/16:0)	HMDB0004949	ENSG00000116473	RAP1A	FALSE
155084	MR-link-2	RAP1A:P62834:OID30452:v1:Inflammation_II	RAP1A:P62834:OID30452:v1:Inflammation_II	GCST90200337	taurochenodeoxycholate	2	-0.132801	0.221011	0.547919	PPP	P62834	Chen et al.	taurochenodeoxycholate	HMDB0000951	ENSG00000116473	RAP1A	FALSE
155085	MR-link-2	RAP1A:P62834:OID30452:v1:Inflammation_II	RAP1A:P62834:OID30452:v1:Inflammation_II	GCST90200341	n-stearoyl-sphingosine (d18:1/18:0)*	2	-0.178571	0.218236	0.413217	PPP	P62834	Chen et al.	n-stearoyl-sphingosine (d18:1/18:0)*	HMDB0004950	ENSG00000116473	RAP1A	FALSE
155086	MR-link-2	RAP1A:P62834:OID30452:v1:Inflammation_II	RAP1A:P62834:OID30452:v1:Inflammation_II	GCST90200345	s-adenosylhomocysteine (sah)	2	-0.321216	0.315343	0.308382	PPP	P62834	Chen et al.	s-adenosylhomocysteine (sah)	HMDB00939	ENSG00000116473	RAP1A	FALSE
155087	MR-link-2	RAP1A:P62834:OID30452:v1:Inflammation_II	RAP1A:P62834:OID30452:v1:Inflammation_II	GCST90200348	quinolinate	2	-0.100868	0.251655	0.688554	PPP	P62834	Chen et al.	quinolinate	HMDB0000232	ENSG00000116473	RAP1A	FALSE
155088	MR-link-2	RAP1A:P62834:OID30452:v1:Inflammation_II	RAP1A:P62834:OID30452:v1:Inflammation_II	GCST90200349	eicosapentaenoate (epa; 20:5n3)	2	0.0916895	0.269435	0.733629	PPP	P62834	Chen et al.	eicosapentaenoate (epa; 20:5n3)	HMDB0001999	ENSG00000116473	RAP1A	FALSE
155089	MR-link-2	RAP1A:P62834:OID30452:v1:Inflammation_II	RAP1A:P62834:OID30452:v1:Inflammation_II	GCST90200351	n-acetylputrescine	2	0.0955082	0.221238	0.665961	PPP	P62834	Chen et al.	n-acetylputrescine	HMDB0002064	ENSG00000116473	RAP1A	FALSE
155090	MR-link-2	RAP1A:P62834:OID30452:v1:Inflammation_II	RAP1A:P62834:OID30452:v1:Inflammation_II	GCST90200354	linoleate (18:2n6)	2	-0.228939	0.21091	0.277708	PPP	P62834	Chen et al.	linoleate (18:2n6)	HMDB0006270,HMDB0000673	ENSG00000116473	RAP1A	FALSE
155091	MR-link-2	RAP1A:P62834:OID30452:v1:Inflammation_II	RAP1A:P62834:OID30452:v1:Inflammation_II	GCST90200355	adenosine 5'-diphosphate (adp)	2	0.66954	0.317406	0.034909	PPP	P62834	Chen et al.	adenosine 5'-diphosphate (adp)	HMDB0001341	ENSG00000116473	RAP1A	FALSE
155092	MR-link-2	RAP1A:P62834:OID30452:v1:Inflammation_II	RAP1A:P62834:OID30452:v1:Inflammation_II	GCST90200356	adenosine 5'-monophosphate (amp)	2	0.200446	0.214764	0.350648	PPP	P62834	Chen et al.	adenosine 5'-monophosphate (amp)	HMDB0000045	ENSG00000116473	RAP1A	FALSE
155093	MR-link-2	RAP1A:P62834:OID30452:v1:Inflammation_II	RAP1A:P62834:OID30452:v1:Inflammation_II	GCST90200358	arachidonate (20:4n6)	2	0.0481579	0.276353	0.861659	PPP	P62834	Chen et al.	arachidonate (20:4n6)	HMDB0001043	ENSG00000116473	RAP1A	FALSE
155094	MR-link-2	RAP1A:P62834:OID30452:v1:Inflammation_II	RAP1A:P62834:OID30452:v1:Inflammation_II	GCST90200359	5-methylthioadenosine (mta)	2	-0.0239523	0.238584	0.920032	PPP	P62834	Chen et al.	5-methylthioadenosine (mta)	HMDB0001173	ENSG00000116473	RAP1A	FALSE
155095	MR-link-2	RAP1A:P62834:OID30452:v1:Inflammation_II	RAP1A:P62834:OID30452:v1:Inflammation_II	GCST90200361	beta-alanine	2	-0.415827	0.217408	0.0557922	PPP	P62834	Chen et al.	beta-alanine	HMDB0000056	ENSG00000116473	RAP1A	FALSE
155096	MR-link-2	RAP1A:P62834:OID30452:v1:Inflammation_II	RAP1A:P62834:OID30452:v1:Inflammation_II	GCST90200362	succinate	2	0.125635	0.241037	0.602208	PPP	P62834	Chen et al.	succinate	HMDB0000254	ENSG00000116473	RAP1A	FALSE
155097	MR-link-2	RAP1A:P62834:OID30452:v1:Inflammation_II	RAP1A:P62834:OID30452:v1:Inflammation_II	GCST90200363	choline phosphate	2	-0.0234789	0.257316	0.927297	PPP	P62834	Chen et al.	choline phosphate	HMDB0001565	ENSG00000116473	RAP1A	FALSE
155098	MR-link-2	RAP1A:P62834:OID30452:v1:Inflammation_II	RAP1A:P62834:OID30452:v1:Inflammation_II	GCST90200364	cysteinylglycine	2	0.197501	0.22456	0.379129	PPP	P62834	Chen et al.	cysteinylglycine	HMDB0000078	ENSG00000116473	RAP1A	FALSE
155099	MR-link-2	RAP1A:P62834:OID30452:v1:Inflammation_II	RAP1A:P62834:OID30452:v1:Inflammation_II	GCST90200365	phenylpyruvate	2	0.350891	0.233624	0.133111	PPP	P62834	Chen et al.	phenylpyruvate	HMDB0000205	ENSG00000116473	RAP1A	FALSE
155100	MR-link-2	RAP1A:P62834:OID30452:v1:Inflammation_II	RAP1A:P62834:OID30452:v1:Inflammation_II	GCST90200368	cholesterol	2	0.234123	0.214475	0.275005	PPP	P62834	Chen et al.	cholesterol	HMDB0000067	ENSG00000116473	RAP1A	FALSE
155101	MR-link-2	RAP1A:P62834:OID30452:v1:Inflammation_II	RAP1A:P62834:OID30452:v1:Inflammation_II	GCST90200369	2-hydroxyphenylacetate	2	-0.366943	0.254999	0.150151	PPP	P62834	Chen et al.	2-hydroxyphenylacetate	HMDB0000669	ENSG00000116473	RAP1A	FALSE
155102	MR-link-2	RAP1A:P62834:OID30452:v1:Inflammation_II	RAP1A:P62834:OID30452:v1:Inflammation_II	GCST90200370	aspartate	2	-0.26364	0.225837	0.243053	PPP	P62834	Chen et al.	aspartate	HMDB0000191	ENSG00000116473	RAP1A	FALSE
155103	MR-link-2	RAP1A:P62834:OID30452:v1:Inflammation_II	RAP1A:P62834:OID30452:v1:Inflammation_II	GCST90200372	arginine	2	0.0392495	0.216209	0.855947	PPP	P62834	Chen et al.	arginine	HMDB0000517	ENSG00000116473	RAP1A	FALSE
155104	MR-link-2	RAP1A:P62834:OID30452:v1:Inflammation_II	RAP1A:P62834:OID30452:v1:Inflammation_II	GCST90200374	sphinganine	2	-0.347546	0.239804	0.147255	PPP	P62834	Chen et al.	sphinganine	HMDB0000269	ENSG00000116473	RAP1A	FALSE
155105	MR-link-2	RAP1A:P62834:OID30452:v1:Inflammation_II	RAP1A:P62834:OID30452:v1:Inflammation_II	GCST90200376	flavin adenine dinucleotide (fad)	2	-0.0169681	0.272105	0.950277	PPP	P62834	Chen et al.	flavin adenine dinucleotide (fad)	HMDB0001248	ENSG00000116473	RAP1A	FALSE
155106	MR-link-2	RAP1A:P62834:OID30452:v1:Inflammation_II	RAP1A:P62834:OID30452:v1:Inflammation_II	GCST90200377	histidine	2	-0.107586	0.214769	0.616415	PPP	P62834	Chen et al.	histidine	HMDB0000177	ENSG00000116473	RAP1A	FALSE
155107	MR-link-2	RAP1A:P62834:OID30452:v1:Inflammation_II	RAP1A:P62834:OID30452:v1:Inflammation_II	GCST90200378	cortisol	2	0.250182	0.222505	0.26085	PPP	P62834	Chen et al.	cortisol	HMDB0000063	ENSG00000116473	RAP1A	FALSE
155108	MR-link-2	RAP1A:P62834:OID30452:v1:Inflammation_II	RAP1A:P62834:OID30452:v1:Inflammation_II	GCST90200379	hypotaurine	2	0.183629	0.2471	0.457398	PPP	P62834	Chen et al.	hypotaurine	HMDB0000965	ENSG00000116473	RAP1A	FALSE
155109	MR-link-2	RAP1A:P62834:OID30452:v1:Inflammation_II	RAP1A:P62834:OID30452:v1:Inflammation_II	GCST90200382	cystine	2	0.0316957	0.229207	0.890016	PPP	P62834	Chen et al.	cystine	HMDB0000192	ENSG00000116473	RAP1A	FALSE
155110	MR-link-2	RAP1A:P62834:OID30452:v1:Inflammation_II	RAP1A:P62834:OID30452:v1:Inflammation_II	GCST90200383	cystathionine	2	-0.0659578	0.2616	0.800939	PPP	P62834	Chen et al.	cystathionine	HMDB0000099	ENSG00000116473	RAP1A	FALSE
155111	MR-link-2	RAP1A:P62834:OID30452:v1:Inflammation_II	RAP1A:P62834:OID30452:v1:Inflammation_II	GCST90200384	guanidinoacetate	2	0.272411	0.22042	0.216505	PPP	P62834	Chen et al.	guanidinoacetate	HMDB0000128	ENSG00000116473	RAP1A	FALSE
155112	MR-link-2	RAP1A:P62834:OID30452:v1:Inflammation_II	RAP1A:P62834:OID30452:v1:Inflammation_II	GCST90200385	sphingosine	2	0.0421816	0.224942	0.851251	PPP	P62834	Chen et al.	sphingosine	HMDB0000252	ENSG00000116473	RAP1A	FALSE
155113	MR-link-2	RAP1A:P62834:OID30452:v1:Inflammation_II	RAP1A:P62834:OID30452:v1:Inflammation_II	GCST90200390	stearate (18:0)	2	-0.111386	0.208412	0.59303	PPP	P62834	Chen et al.	stearate (18:0)	HMDB0000827	ENSG00000116473	RAP1A	FALSE
155114	MR-link-2	RAP1A:P62834:OID30452:v1:Inflammation_II	RAP1A:P62834:OID30452:v1:Inflammation_II	GCST90200391	methionine	2	0.107958	0.204659	0.597844	PPP	P62834	Chen et al.	methionine	HMDB0000696	ENSG00000116473	RAP1A	FALSE
155115	MR-link-2	RAP1A:P62834:OID30452:v1:Inflammation_II	RAP1A:P62834:OID30452:v1:Inflammation_II	GCST90200392	orotate	2	0.0450433	0.231062	0.84544	PPP	P62834	Chen et al.	orotate	HMDB0000226	ENSG00000116473	RAP1A	FALSE
155116	MR-link-2	RAP1A:P62834:OID30452:v1:Inflammation_II	RAP1A:P62834:OID30452:v1:Inflammation_II	GCST90200393	phosphate	2	-0.130263	0.235954	0.580902	PPP	P62834	Chen et al.	phosphate	HMDB0001429	ENSG00000116473	RAP1A	TRUE
155117	MR-link-2	RAP1A:P62834:OID30452:v1:Inflammation_II	RAP1A:P62834:OID30452:v1:Inflammation_II	GCST90200394	inosine	2	0.117819	0.354068	0.739316	PPP	P62834	Chen et al.	inosine	HMDB0000195	ENSG00000116473	RAP1A	FALSE
155118	MR-link-2	RAP1A:P62834:OID30452:v1:Inflammation_II	RAP1A:P62834:OID30452:v1:Inflammation_II	GCST90200395	inosine 5'-monophosphate (imp)	2	0.69765	0.313541	0.0260769	PPP	P62834	Chen et al.	inosine 5'-monophosphate (imp)	HMDB0000175	ENSG00000116473	RAP1A	FALSE
155119	MR-link-2	RAP1A:P62834:OID30452:v1:Inflammation_II	RAP1A:P62834:OID30452:v1:Inflammation_II	GCST90200396	phenylalanine	2	-0.0797818	0.207651	0.700823	PPP	P62834	Chen et al.	phenylalanine	HMDB0000159	ENSG00000116473	RAP1A	FALSE
155120	MR-link-2	RAP1A:P62834:OID30452:v1:Inflammation_II	RAP1A:P62834:OID30452:v1:Inflammation_II	GCST90200397	palmitate (16:0)	2	-0.132669	0.214724	0.536669	PPP	P62834	Chen et al.	palmitate (16:0)	HMDB0000220	ENSG00000116473	RAP1A	FALSE
155121	MR-link-2	RAP1A:P62834:OID30452:v1:Inflammation_II	RAP1A:P62834:OID30452:v1:Inflammation_II	GCST90200400	nicotinamide	2	0.188009	0.213823	0.379253	PPP	P62834	Chen et al.	nicotinamide	HMDB0001406	ENSG00000116473	RAP1A	FALSE
155122	MR-link-2	RAP1A:P62834:OID30452:v1:Inflammation_II	RAP1A:P62834:OID30452:v1:Inflammation_II	GCST90200401	myo-inositol	2	-0.328047	0.252503	0.193883	PPP	P62834	Chen et al.	myo-inositol	HMDB0000211	ENSG00000116473	RAP1A	FALSE
155123	MR-link-2	RAP1A:P62834:OID30452:v1:Inflammation_II	RAP1A:P62834:OID30452:v1:Inflammation_II	GCST90200403	citrulline	2	0.262232	0.250016	0.294241	PPP	P62834	Chen et al.	citrulline	HMDB0000904	ENSG00000116473	RAP1A	FALSE
155124	MR-link-2	RAP1A:P62834:OID30452:v1:Inflammation_II	RAP1A:P62834:OID30452:v1:Inflammation_II	GCST90200404	ornithine	2	-0.100265	0.219752	0.648201	PPP	P62834	Chen et al.	ornithine	HMDB0000214	ENSG00000116473	RAP1A	FALSE
155125	MR-link-2	RAP1A:P62834:OID30452:v1:Inflammation_II	RAP1A:P62834:OID30452:v1:Inflammation_II	GCST90200405	retinol (vitamin a)	2	-0.0945737	0.240323	0.69393	PPP	P62834	Chen et al.	retinol (vitamin a)	HMDB0000305	ENSG00000116473	RAP1A	FALSE
155126	MR-link-2	RAP1A:P62834:OID30452:v1:Inflammation_II	RAP1A:P62834:OID30452:v1:Inflammation_II	GCST90200406	1-methylnicotinamide	2	-0.111588	0.281513	0.691821	PPP	P62834	Chen et al.	1-methylnicotinamide	HMDB0000699	ENSG00000116473	RAP1A	FALSE
155127	MR-link-2	RAP1A:P62834:OID30452:v1:Inflammation_II	RAP1A:P62834:OID30452:v1:Inflammation_II	GCST90200407	uridine	2	0.0474814	0.213956	0.824375	PPP	P62834	Chen et al.	uridine	HMDB0000296	ENSG00000116473	RAP1A	FALSE
155128	MR-link-2	RAP1A:P62834:OID30452:v1:Inflammation_II	RAP1A:P62834:OID30452:v1:Inflammation_II	GCST90200410	phytanate	2	0.138563	0.208566	0.506461	PPP	P62834	Chen et al.	phytanate	HMDB0000801	ENSG00000116473	RAP1A	FALSE
155129	MR-link-2	RAP1A:P62834:OID30452:v1:Inflammation_II	RAP1A:P62834:OID30452:v1:Inflammation_II	GCST90200412	glutamate	2	-0.445785	0.269328	0.0978887	PPP	P62834	Chen et al.	glutamate	HMDB0000148	ENSG00000116473	RAP1A	FALSE
155130	MR-link-2	RAP1A:P62834:OID30452:v1:Inflammation_II	RAP1A:P62834:OID30452:v1:Inflammation_II	GCST90200413	2'-deoxyuridine	2	0.129113	0.239248	0.589431	PPP	P62834	Chen et al.	2'-deoxyuridine	HMDB0000012	ENSG00000116473	RAP1A	FALSE
155131	MR-link-2	RAP1A:P62834:OID30452:v1:Inflammation_II	RAP1A:P62834:OID30452:v1:Inflammation_II	GCST90200415	serine	2	-0.201275	0.257903	0.435137	PPP	P62834	Chen et al.	serine	HMDB0000187	ENSG00000116473	RAP1A	FALSE
155132	MR-link-2	RAP1A:P62834:OID30452:v1:Inflammation_II	RAP1A:P62834:OID30452:v1:Inflammation_II	GCST90200417	urea	2	-0.243978	0.228565	0.285776	PPP	P62834	Chen et al.	urea	HMDB0000294	ENSG00000116473	RAP1A	FALSE
155133	MR-link-2	RAP1A:P62834:OID30452:v1:Inflammation_II	RAP1A:P62834:OID30452:v1:Inflammation_II	GCST90200418	pyridoxal	2	-0.00195034	0.242355	0.993579	PPP	P62834	Chen et al.	pyridoxal	HMDB0001545	ENSG00000116473	RAP1A	FALSE
155134	MR-link-2	RAP1A:P62834:OID30452:v1:Inflammation_II	RAP1A:P62834:OID30452:v1:Inflammation_II	GCST90200419	glutamine	2	-0.133086	0.248184	0.591795	PPP	P62834	Chen et al.	glutamine	HMDB0000641	ENSG00000116473	RAP1A	FALSE
155135	MR-link-2	RAP1A:P62834:OID30452:v1:Inflammation_II	RAP1A:P62834:OID30452:v1:Inflammation_II	GCST90200422	serotonin	2	0.353514	0.254317	0.164513	PPP	P62834	Chen et al.	serotonin	HMDB0000259	ENSG00000116473	RAP1A	FALSE
155136	MR-link-2	RAP1A:P62834:OID30452:v1:Inflammation_II	RAP1A:P62834:OID30452:v1:Inflammation_II	GCST90200423	spermidine	2	-0.0160807	0.226848	0.943487	PPP	P62834	Chen et al.	spermidine	HMDB0001257	ENSG00000116473	RAP1A	FALSE
155137	MR-link-2	RAP1A:P62834:OID30452:v1:Inflammation_II	RAP1A:P62834:OID30452:v1:Inflammation_II	GCST90200427	tyrosine	2	-0.0655533	0.235547	0.78078	PPP	P62834	Chen et al.	tyrosine	HMDB0000158	ENSG00000116473	RAP1A	FALSE
155138	MR-link-2	RAP1A:P62834:OID30452:v1:Inflammation_II	RAP1A:P62834:OID30452:v1:Inflammation_II	GCST90200429	cytidine	2	-0.312768	0.212882	0.141777	PPP	P62834	Chen et al.	cytidine	HMDB0000089	ENSG00000116473	RAP1A	FALSE
155139	MR-link-2	RAP1A:P62834:OID30452:v1:Inflammation_II	RAP1A:P62834:OID30452:v1:Inflammation_II	GCST90200430	pyruvate	2	-0.429429	0.252418	0.0888938	PPP	P62834	Chen et al.	pyruvate	HMDB0000243	ENSG00000116473	RAP1A	FALSE
155140	MR-link-2	RAP1A:P62834:OID30452:v1:Inflammation_II	RAP1A:P62834:OID30452:v1:Inflammation_II	GCST90200431	alanine	2	-0.362595	0.217942	0.0961678	PPP	P62834	Chen et al.	alanine	HMDB0000161	ENSG00000116473	RAP1A	FALSE
155141	MR-link-2	RAP1A:P62834:OID30452:v1:Inflammation_II	RAP1A:P62834:OID30452:v1:Inflammation_II	GCST90200432	threonine	2	0.205031	0.219265	0.349746	PPP	P62834	Chen et al.	threonine	HMDB0000167	ENSG00000116473	RAP1A	FALSE
155142	MR-link-2	RAP1A:P62834:OID30452:v1:Inflammation_II	RAP1A:P62834:OID30452:v1:Inflammation_II	GCST90200437	fructose	2	-0.217839	0.214649	0.310174	PPP	P62834	Chen et al.	fructose	HMDB0000660	ENSG00000116473	RAP1A	FALSE
155143	MR-link-2	RAP1A:P62834:OID30452:v1:Inflammation_II	RAP1A:P62834:OID30452:v1:Inflammation_II	GCST90200438	alpha-ketobutyrate	2	-0.211934	0.225148	0.346547	PPP	P62834	Chen et al.	alpha-ketobutyrate	HMDB0000005	ENSG00000116473	RAP1A	FALSE
155144	MR-link-2	RAP1A:P62834:OID30452:v1:Inflammation_II	RAP1A:P62834:OID30452:v1:Inflammation_II	GCST90200439	cysteine	2	0.134949	0.240473	0.574674	PPP	P62834	Chen et al.	cysteine	HMDB0000574	ENSG00000116473	RAP1A	FALSE
155145	MR-link-2	RAP1A:P62834:OID30452:v1:Inflammation_II	RAP1A:P62834:OID30452:v1:Inflammation_II	GCST90200440	glucose	2	-0.0912488	0.221149	0.679891	PPP	P62834	Chen et al.	glucose	HMDB0000122	ENSG00000116473	RAP1A	FALSE
155146	MR-link-2	RAP1A:P62834:OID30452:v1:Inflammation_II	RAP1A:P62834:OID30452:v1:Inflammation_II	GCST90200441	tryptophan	2	-0.0575846	0.231931	0.803915	PPP	P62834	Chen et al.	tryptophan	HMDB0000929	ENSG00000116473	RAP1A	FALSE
155147	MR-link-2	RAP1A:P62834:OID30452:v1:Inflammation_II	RAP1A:P62834:OID30452:v1:Inflammation_II	GCST90200442	valine	2	-0.179111	0.221797	0.419353	PPP	P62834	Chen et al.	valine	HMDB0000883	ENSG00000116473	RAP1A	FALSE
155148	MR-link-2	RAP1A:P62834:OID30452:v1:Inflammation_II	RAP1A:P62834:OID30452:v1:Inflammation_II	GCST90200444	dihydroorotate	2	-0.381828	0.277701	0.169145	PPP	P62834	Chen et al.	dihydroorotate	HMDB03349	ENSG00000116473	RAP1A	FALSE
155149	MR-link-2	RAP1A:P62834:OID30452:v1:Inflammation_II	RAP1A:P62834:OID30452:v1:Inflammation_II	GCST90200447	maltose	2	-0.19523	0.245409	0.426308	PPP	P62834	Chen et al.	maltose	HMDB0000163	ENSG00000116473	RAP1A	FALSE
155150	MR-link-2	RAP1A:P62834:OID30452:v1:Inflammation_II	RAP1A:P62834:OID30452:v1:Inflammation_II	GCST90200452	asparagine	2	-0.244298	0.238712	0.306117	PPP	P62834	Chen et al.	asparagine	HMDB0000168	ENSG00000116473	RAP1A	FALSE
155151	MR-link-2	RAP1A:P62834:OID30452:v1:Inflammation_II	RAP1A:P62834:OID30452:v1:Inflammation_II	GCST90200455	alpha-ketoglutarate	2	-0.410302	0.206771	0.0472185	PPP	P62834	Chen et al.	alpha-ketoglutarate	HMDB0000208	ENSG00000116473	RAP1A	FALSE
155152	MR-link-2	RAP1A:P62834:OID30452:v1:Inflammation_II	RAP1A:P62834:OID30452:v1:Inflammation_II	GCST90200680	5-acetylamino-6-formylamino-3-methyluracil	2	-0.0864524	0.234201	0.712025	PPP	P62834	Chen et al.	5-acetylamino-6-formylamino-3-methyluracil	HMDB0011105	ENSG00000116473	RAP1A	FALSE
155153	MR-link-2	RAP1A:P62834:OID30452:v1:Inflammation_II	RAP1A:P62834:OID30452:v1:Inflammation_II	GCST90200684	n-acetyl-aspartyl-glutamate (naag)	2	-0.122378	0.257206	0.634219	PPP	P62834	Chen et al.	n-acetyl-aspartyl-glutamate (naag)	HMDB0001067	ENSG00000116473	RAP1A	FALSE
155154	MR-link-2	RAP1A:P62834:OID30452:v1:Inflammation_II	RAP1A:P62834:OID30452:v1:Inflammation_II	GCST90200687	bilirubin (e,z or z,e)*	2	0.20826	0.221472	0.34704	PPP	P62834	Chen et al.	bilirubin (e,z or z,e)*	HMDB0000488	ENSG00000116473	RAP1A	FALSE
155155	MR-link-2	RAP1A:P62834:OID30452:v1:Inflammation_II	RAP1A:P62834:OID30452:v1:Inflammation_II	GCST90200691	n-delta-acetylornithine	2	-0.0735881	0.247489	0.766208	PPP	P62834	Chen et al.	n-delta-acetylornithine	HMDB0003357	ENSG00000116473	RAP1A	FALSE
155156	MR-link-2	RAP1A:P62834:OID30452:v1:Inflammation_II	RAP1A:P62834:OID30452:v1:Inflammation_II	GCST90200704	bilirubin (z,z)	2	0.0977886	0.254664	0.700985	PPP	P62834	Chen et al.	bilirubin (z,z)	HMDB0000054	ENSG00000116473	RAP1A	FALSE
155157	MR-link-2	RAP1A:P62834:OID30452:v1:Inflammation_II	RAP1A:P62834:OID30452:v1:Inflammation_II	GCST90200706	biliverdin	2	-0.371567	0.297598	0.211829	PPP	P62834	Chen et al.	biliverdin	HMDB0001008	ENSG00000116473	RAP1A	FALSE
155158	MR-link-2	RAP1A:P62834:OID30452:v1:Inflammation_II	RAP1A:P62834:OID30452:v1:Inflammation_II	GCST90200707	glycine	2	0.23376	0.228963	0.307277	PPP	P62834	Chen et al.	glycine	HMDB0000123	ENSG00000116473	RAP1A	FALSE
155159	MR-link-2	RAP1A:P62834:OID30452:v1:Inflammation_II	RAP1A:P62834:OID30452:v1:Inflammation_II	M00053	glutamine	2	-0.059412	0.222307	0.789275	PPP	P62834	Shin et al.	glutamine	HMDB0000641	ENSG00000116473	RAP1A	FALSE
155160	MR-link-2	RAP1A:P62834:OID30452:v1:Inflammation_II	RAP1A:P62834:OID30452:v1:Inflammation_II	M00054	tryptophan	2	-0.00615706	0.247478	0.980151	PPP	P62834	Shin et al.	tryptophan	HMDB0000929	ENSG00000116473	RAP1A	FALSE
155161	MR-link-2	RAP1A:P62834:OID30452:v1:Inflammation_II	RAP1A:P62834:OID30452:v1:Inflammation_II	M00059	histidine	2	-0.144942	0.226544	0.522305	PPP	P62834	Shin et al.	histidine	HMDB0000177	ENSG00000116473	RAP1A	FALSE
155162	MR-link-2	RAP1A:P62834:OID30452:v1:Inflammation_II	RAP1A:P62834:OID30452:v1:Inflammation_II	M00063	cholesterol	2	0.285341	0.246094	0.24626	PPP	P62834	Shin et al.	cholesterol	HMDB0000067	ENSG00000116473	RAP1A	FALSE
155163	MR-link-2	RAP1A:P62834:OID30452:v1:Inflammation_II	RAP1A:P62834:OID30452:v1:Inflammation_II	M00064	phenylalanine	2	-0.117876	0.23276	0.612556	PPP	P62834	Shin et al.	phenylalanine	HMDB0000159	ENSG00000116473	RAP1A	FALSE
155164	MR-link-2	RAP1A:P62834:OID30452:v1:Inflammation_II	RAP1A:P62834:OID30452:v1:Inflammation_II	M00555	adenosine	2	-0.156529	0.232777	0.501304	PPP	P62834	Shin et al.	adenosine	HMDB0000050	ENSG00000116473	RAP1A	FALSE
155165	MR-link-2	RAP1A:P62834:OID30452:v1:Inflammation_II	RAP1A:P62834:OID30452:v1:Inflammation_II	M00577	fructose	2	-0.188871	0.230179	0.41191	PPP	P62834	Shin et al.	fructose	HMDB0000660	ENSG00000116473	RAP1A	FALSE
155166	MR-link-2	RAP1A:P62834:OID30452:v1:Inflammation_II	RAP1A:P62834:OID30452:v1:Inflammation_II	M00599	pyruvate	2	0.117463	0.226415	0.603903	PPP	P62834	Shin et al.	pyruvate	HMDB0000243	ENSG00000116473	RAP1A	FALSE
155167	MR-link-2	RAP1A:P62834:OID30452:v1:Inflammation_II	RAP1A:P62834:OID30452:v1:Inflammation_II	M00606	uridine	2	0.0783465	0.248845	0.752883	PPP	P62834	Shin et al.	uridine	HMDB0000296	ENSG00000116473	RAP1A	FALSE
155168	MR-link-2	RAP1A:P62834:OID30452:v1:Inflammation_II	RAP1A:P62834:OID30452:v1:Inflammation_II	M01105	linoleate (18:2n6)	2	-0.268218	0.262205	0.30634	PPP	P62834	Shin et al.	linoleate (18:2n6)	HMDB0006270,HMDB0000673	ENSG00000116473	RAP1A	FALSE
155169	MR-link-2	RAP1A:P62834:OID30452:v1:Inflammation_II	RAP1A:P62834:OID30452:v1:Inflammation_II	M01110	arachidonate (20:4n6)	2	0.107241	0.258326	0.67804	PPP	P62834	Shin et al.	arachidonate (20:4n6)	HMDB0001043	ENSG00000116473	RAP1A	FALSE
155170	MR-link-2	RAP1A:P62834:OID30452:v1:Inflammation_II	RAP1A:P62834:OID30452:v1:Inflammation_II	M01123	inosine	2	-0.0813972	0.417493	0.845419	PPP	P62834	Shin et al.	inosine	HMDB0000195	ENSG00000116473	RAP1A	FALSE
155171	MR-link-2	RAP1A:P62834:OID30452:v1:Inflammation_II	RAP1A:P62834:OID30452:v1:Inflammation_II	M01284	threonine	2	0.166428	0.268362	0.53515	PPP	P62834	Shin et al.	threonine	HMDB0000167	ENSG00000116473	RAP1A	FALSE
155172	MR-link-2	RAP1A:P62834:OID30452:v1:Inflammation_II	RAP1A:P62834:OID30452:v1:Inflammation_II	M01299	tyrosine	2	-0.100839	0.242956	0.678105	PPP	P62834	Shin et al.	tyrosine	HMDB0000158	ENSG00000116473	RAP1A	FALSE
155173	MR-link-2	RAP1A:P62834:OID30452:v1:Inflammation_II	RAP1A:P62834:OID30452:v1:Inflammation_II	M01302	methionine	2	-0.221095	0.23684	0.350552	PPP	P62834	Shin et al.	methionine	HMDB0000696	ENSG00000116473	RAP1A	FALSE
155174	MR-link-2	RAP1A:P62834:OID30452:v1:Inflammation_II	RAP1A:P62834:OID30452:v1:Inflammation_II	M01336	palmitate (16:0)	2	-0.11045	0.257793	0.668327	PPP	P62834	Shin et al.	palmitate (16:0)	HMDB0000220	ENSG00000116473	RAP1A	FALSE
155175	MR-link-2	RAP1A:P62834:OID30452:v1:Inflammation_II	RAP1A:P62834:OID30452:v1:Inflammation_II	M01358	stearate (18:0)	2	0.128054	0.23216	0.581238	PPP	P62834	Shin et al.	stearate (18:0)	HMDB0000827	ENSG00000116473	RAP1A	FALSE
155176	MR-link-2	RAP1A:P62834:OID30452:v1:Inflammation_II	RAP1A:P62834:OID30452:v1:Inflammation_II	M01493	ornithine	2	0.0584264	0.234498	0.803241	PPP	P62834	Shin et al.	ornithine	HMDB0000214	ENSG00000116473	RAP1A	FALSE
155177	MR-link-2	RAP1A:P62834:OID30452:v1:Inflammation_II	RAP1A:P62834:OID30452:v1:Inflammation_II	M01508	pantothenate	2	-0.424841	0.293886	0.14829	PPP	P62834	Shin et al.	pantothenate	HMDB0000210	ENSG00000116473	RAP1A	FALSE
155178	MR-link-2	RAP1A:P62834:OID30452:v1:Inflammation_II	RAP1A:P62834:OID30452:v1:Inflammation_II	M01564	citrate	2	0.208496	0.273882	0.446499	PPP	P62834	Shin et al.	citrate	HMDB0000094	ENSG00000116473	RAP1A	FALSE
155179	MR-link-2	RAP1A:P62834:OID30452:v1:Inflammation_II	RAP1A:P62834:OID30452:v1:Inflammation_II	M01638	arginine	2	0.153307	0.23179	0.508352	PPP	P62834	Shin et al.	arginine	HMDB0000517	ENSG00000116473	RAP1A	FALSE
155180	MR-link-2	RAP1A:P62834:OID30452:v1:Inflammation_II	RAP1A:P62834:OID30452:v1:Inflammation_II	M01640	ascorbate (vitamin c)	2	0.195755	0.417203	0.638922	PPP	P62834	Shin et al.	ascorbate (vitamin c)	HMDB0000044	ENSG00000116473	RAP1A	FALSE
155181	MR-link-2	RAP1A:P62834:OID30452:v1:Inflammation_II	RAP1A:P62834:OID30452:v1:Inflammation_II	M01649	valine	2	0.0987808	0.246117	0.688157	PPP	P62834	Shin et al.	valine	HMDB0000883	ENSG00000116473	RAP1A	FALSE
155182	MR-link-2	RAP1A:P62834:OID30452:v1:Inflammation_II	RAP1A:P62834:OID30452:v1:Inflammation_II	M01670	urea	2	0.0691958	0.240388	0.773461	PPP	P62834	Shin et al.	urea	HMDB0000294	ENSG00000116473	RAP1A	FALSE
155183	MR-link-2	RAP1A:P62834:OID30452:v1:Inflammation_II	RAP1A:P62834:OID30452:v1:Inflammation_II	M01712	cortisol	2	-0.173705	0.228967	0.448065	PPP	P62834	Shin et al.	cortisol	HMDB0000063	ENSG00000116473	RAP1A	FALSE
155184	MR-link-2	RAP1A:P62834:OID30452:v1:Inflammation_II	RAP1A:P62834:OID30452:v1:Inflammation_II	M01827	riboflavin (vitamin b2)	2	-0.193514	0.51145	0.70516	PPP	P62834	Shin et al.	riboflavin (vitamin b2)	HMDB0000244	ENSG00000116473	RAP1A	FALSE
155185	MR-link-2	RAP1A:P62834:OID30452:v1:Inflammation_II	RAP1A:P62834:OID30452:v1:Inflammation_II	M02132	citrulline	2	0.106162	0.281313	0.705892	PPP	P62834	Shin et al.	citrulline	HMDB0000904	ENSG00000116473	RAP1A	FALSE
155186	MR-link-2	RAP1A:P62834:OID30452:v1:Inflammation_II	RAP1A:P62834:OID30452:v1:Inflammation_II	M02137	biliverdin	2	0.317679	0.237377	0.180801	PPP	P62834	Shin et al.	biliverdin	HMDB0001008	ENSG00000116473	RAP1A	FALSE
155187	MR-link-2	RAP1A:P62834:OID30452:v1:Inflammation_II	RAP1A:P62834:OID30452:v1:Inflammation_II	M02342	serotonin (5ht)	2	0.339172	0.268975	0.207315	PPP	P62834	Shin et al.	serotonin (5ht)	HMDB0000259	ENSG00000116473	RAP1A	FALSE
155188	MR-link-2	RAP1A:P62834:OID30452:v1:Inflammation_II	RAP1A:P62834:OID30452:v1:Inflammation_II	M03147	xanthine	2	-0.166128	0.249053	0.504749	PPP	P62834	Shin et al.	xanthine	HMDB0000292	ENSG00000116473	RAP1A	FALSE
155189	MR-link-2	RAP1A:P62834:OID30452:v1:Inflammation_II	RAP1A:P62834:OID30452:v1:Inflammation_II	M11438	phosphate	2	-0.0523745	0.267554	0.844804	PPP	P62834	Shin et al.	phosphate	HMDB0001429	ENSG00000116473	RAP1A	TRUE
155190	MR-link-2	RAP1A:P62834:OID30452:v1:Inflammation_II	RAP1A:P62834:OID30452:v1:Inflammation_II	M15122	glycerol	2	-0.134072	0.282883	0.635537	PPP	P62834	Shin et al.	glycerol	HMDB0000131	ENSG00000116473	RAP1A	FALSE
155191	MR-link-2	RAP1A:P62834:OID30452:v1:Inflammation_II	RAP1A:P62834:OID30452:v1:Inflammation_II	M15488	acetylphosphate	2	-0.156529	0.232777	0.501304	PPP	P62834	Shin et al.	acetylphosphate	HMDB0001494	ENSG00000116473	RAP1A	FALSE
155192	MR-link-2	RAP1A:P62834:OID30452:v1:Inflammation_II	RAP1A:P62834:OID30452:v1:Inflammation_II	M15506	choline	2	0.252903	0.229413	0.270292	PPP	P62834	Shin et al.	choline	HMDB0000097	ENSG00000116473	RAP1A	FALSE
155193	MR-link-2	RAP1A:P62834:OID30452:v1:Inflammation_II	RAP1A:P62834:OID30452:v1:Inflammation_II	M15630	n-acetylornithine	2	-0.113801	0.256761	0.657608	PPP	P62834	Shin et al.	n-acetylornithine	HMDB0003357	ENSG00000116473	RAP1A	FALSE
155194	MR-link-2	RAP1A:P62834:OID30452:v1:Inflammation_II	RAP1A:P62834:OID30452:v1:Inflammation_II	M15677	3-methylhistidine	2	0.0389943	0.300785	0.89685	PPP	P62834	Shin et al.	3-methylhistidine	HMDB0000479	ENSG00000116473	RAP1A	FALSE
155195	MR-link-2	RAP1A:P62834:OID30452:v1:Inflammation_II	RAP1A:P62834:OID30452:v1:Inflammation_II	M15990	glycerophosphorylcholine (gpc)	2	0.328351	0.239678	0.170697	PPP	P62834	Shin et al.	glycerophosphorylcholine (gpc)	HMDB0000086	ENSG00000116473	RAP1A	FALSE
155196	MR-link-2	RAP1A:P62834:OID30452:v1:Inflammation_II	RAP1A:P62834:OID30452:v1:Inflammation_II	M15996	aspartate	2	0.221061	0.228032	0.33233	PPP	P62834	Shin et al.	aspartate	HMDB0000191	ENSG00000116473	RAP1A	FALSE
155197	MR-link-2	RAP1A:P62834:OID30452:v1:Inflammation_II	RAP1A:P62834:OID30452:v1:Inflammation_II	M18254	paraxanthine	2	0.177795	0.231912	0.443291	PPP	P62834	Shin et al.	paraxanthine	HMDB0001860	ENSG00000116473	RAP1A	FALSE
155198	MR-link-2	RAP1A:P62834:OID30452:v1:Inflammation_II	RAP1A:P62834:OID30452:v1:Inflammation_II	M18467	eicosapentaenoate (epa; 20:5n3)	2	0.111772	0.229775	0.626654	PPP	P62834	Shin et al.	eicosapentaenoate (epa; 20:5n3)	HMDB0001999	ENSG00000116473	RAP1A	FALSE
155199	MR-link-2	RAP1A:P62834:OID30452:v1:Inflammation_II	RAP1A:P62834:OID30452:v1:Inflammation_II	M18474	estrone 3-sulfate	2	0.00274367	0.67904	0.996776	PPP	P62834	Shin et al.	estrone 3-sulfate	HMDB0001425	ENSG00000116473	RAP1A	FALSE
155200	MR-link-2	RAP1A:P62834:OID30452:v1:Inflammation_II	RAP1A:P62834:OID30452:v1:Inflammation_II	M18494	taurochenodeoxycholate	2	0.127216	0.267246	0.634057	PPP	P62834	Shin et al.	taurochenodeoxycholate	HMDB0000951	ENSG00000116473	RAP1A	FALSE
155201	MR-link-2	RAP1A:P62834:OID30452:v1:Inflammation_II	RAP1A:P62834:OID30452:v1:Inflammation_II	M19323	docosahexaenoate (dha; 22:6n3)	2	0.0105413	0.232455	0.96383	PPP	P62834	Shin et al.	docosahexaenoate (dha; 22:6n3)	HMDB0002183	ENSG00000116473	RAP1A	FALSE
155202	MR-link-2	RAP1A:P62834:OID30452:v1:Inflammation_II	RAP1A:P62834:OID30452:v1:Inflammation_II	M19934	myo-inositol	2	0.156772	0.279033	0.574226	PPP	P62834	Shin et al.	myo-inositol	HMDB0000211	ENSG00000116473	RAP1A	FALSE
155203	MR-link-2	RAP1A:P62834:OID30452:v1:Inflammation_II	RAP1A:P62834:OID30452:v1:Inflammation_II	M20489	glucose	2	-0.128359	0.26224	0.624508	PPP	P62834	Shin et al.	glucose	HMDB0000122	ENSG00000116473	RAP1A	FALSE
155204	MR-link-2	RAP1A:P62834:OID30452:v1:Inflammation_II	RAP1A:P62834:OID30452:v1:Inflammation_II	M21044	2-hydroxybutyrate (ahb)	2	0.0774825	0.249188	0.755847	PPP	P62834	Shin et al.	2-hydroxybutyrate (ahb)	HMDB0000008	ENSG00000116473	RAP1A	FALSE
155205	MR-link-2	RAP1A:P62834:OID30452:v1:Inflammation_II	RAP1A:P62834:OID30452:v1:Inflammation_II	M22189	palmitoylcarnitine (c16)	2	-0.0349707	0.236565	0.882479	PPP	P62834	Shin et al.	palmitoylcarnitine (c16)	HMDB0000222	ENSG00000116473	RAP1A	FALSE
155206	MR-link-2	RAP1A:P62834:OID30452:v1:Inflammation_II	RAP1A:P62834:OID30452:v1:Inflammation_II	M22842	cholate	2	0.116468	0.312125	0.70904	PPP	P62834	Shin et al.	cholate	HMDB0000619	ENSG00000116473	RAP1A	FALSE
155207	MR-link-2	RAP1A:P62834:OID30452:v1:Inflammation_II	RAP1A:P62834:OID30452:v1:Inflammation_II	M27716	bilirubin (z,z)	2	-0.0979679	0.246525	0.691076	PPP	P62834	Shin et al.	bilirubin (z,z)	HMDB0000054	ENSG00000116473	RAP1A	FALSE
155208	MR-link-2	RAP1A:P62834:OID30452:v1:Inflammation_II	RAP1A:P62834:OID30452:v1:Inflammation_II	M27718	creatine	2	-0.0524013	0.221759	0.813201	PPP	P62834	Shin et al.	creatine	HMDB0000064	ENSG00000116473	RAP1A	FALSE
155209	MR-link-2	RAP1A:P62834:OID30452:v1:Inflammation_II	RAP1A:P62834:OID30452:v1:Inflammation_II	M31453	cysteine	2	0.293996	0.228934	0.199073	PPP	P62834	Shin et al.	cysteine	HMDB0000574	ENSG00000116473	RAP1A	FALSE
155210	MR-link-2	RAP1A:P62834:OID30452:v1:Inflammation_II	RAP1A:P62834:OID30452:v1:Inflammation_II	M31454	cystine	2	0.531473	0.522943	0.309482	PPP	P62834	Shin et al.	cystine	HMDB0000192	ENSG00000116473	RAP1A	FALSE
155211	MR-link-2	RAP1A:P62834:OID30452:v1:Inflammation_II	RAP1A:P62834:OID30452:v1:Inflammation_II	M32198	acetylcarnitine (c2)	2	-0.208714	0.233455	0.371309	PPP	P62834	Shin et al.	acetylcarnitine (c2)	HMDB0000201	ENSG00000116473	RAP1A	FALSE
155212	MR-link-2	RAP1A:P62834:OID30452:v1:Inflammation_II	RAP1A:P62834:OID30452:v1:Inflammation_II	M32315	serine	2	0.101589	0.248236	0.682361	PPP	P62834	Shin et al.	serine	HMDB0000187	ENSG00000116473	RAP1A	FALSE
155213	MR-link-2	RAP1A:P62834:OID30452:v1:Inflammation_II	RAP1A:P62834:OID30452:v1:Inflammation_II	M32319	trans-4-hydroxyproline	2	-0.200752	0.239684	0.402272	PPP	P62834	Shin et al.	trans-4-hydroxyproline	HMDB0000725	ENSG00000116473	RAP1A	FALSE
155214	MR-link-2	RAP1A:P62834:OID30452:v1:Inflammation_II	RAP1A:P62834:OID30452:v1:Inflammation_II	M32322	glutamate	2	-0.0642207	0.314565	0.838231	PPP	P62834	Shin et al.	glutamate	HMDB0000148	ENSG00000116473	RAP1A	FALSE
155215	MR-link-2	RAP1A:P62834:OID30452:v1:Inflammation_II	RAP1A:P62834:OID30452:v1:Inflammation_II	M32338	glycine	2	0.14726	0.251198	0.557721	PPP	P62834	Shin et al.	glycine	HMDB0000123	ENSG00000116473	RAP1A	FALSE
155216	MR-link-2	RAP1A:P62834:OID30452:v1:Inflammation_II	RAP1A:P62834:OID30452:v1:Inflammation_II	M32339	alanine	2	0.062411	0.247115	0.800609	PPP	P62834	Shin et al.	alanine	HMDB0000161	ENSG00000116473	RAP1A	FALSE
155217	MR-link-2	RAP1A:P62834:OID30452:v1:Inflammation_II	RAP1A:P62834:OID30452:v1:Inflammation_II	M32425	dehydroepiandrosterone sulfate (dhea-s)	2	0.191897	0.240357	0.424648	PPP	P62834	Shin et al.	dehydroepiandrosterone sulfate (dhea-s)	HMDB0001032	ENSG00000116473	RAP1A	FALSE
155218	MR-link-2	RAP1A:P62834:OID30452:v1:Inflammation_II	RAP1A:P62834:OID30452:v1:Inflammation_II	M32458	oleamide	2	0.0495514	0.261575	0.849752	PPP	P62834	Shin et al.	oleamide	HMDB0002117	ENSG00000116473	RAP1A	FALSE
155219	MR-link-2	RAP1A:P62834:OID30452:v1:Inflammation_II	RAP1A:P62834:OID30452:v1:Inflammation_II	M32593	heme	2	0.20511	0.316769	0.517305	PPP	P62834	Shin et al.	heme	HMDB0003178	ENSG00000116473	RAP1A	FALSE
155220	MR-link-2	RAP1A:P62834:OID30452:v1:Inflammation_II	RAP1A:P62834:OID30452:v1:Inflammation_II	M33453	alpha-ketoglutarate	2	-0.274604	0.263743	0.297792	PPP	P62834	Shin et al.	alpha-ketoglutarate	HMDB0000208	ENSG00000116473	RAP1A	FALSE
155221	MR-link-2	RAP1A:P62834:OID30452:v1:Inflammation_II	RAP1A:P62834:OID30452:v1:Inflammation_II	M34106	bilirubin (e,z or z,e)*	2	-0.352267	0.375983	0.348798	PPP	P62834	Shin et al.	bilirubin (e,z or z,e)*	HMDB0000488	ENSG00000116473	RAP1A	FALSE
155222	MR-link-2	RAP1A:P62834:OID30452:v1:Inflammation_II	RAP1A:P62834:OID30452:v1:Inflammation_II	M34283	asparagine	2	0.227424	0.24104	0.345419	PPP	P62834	Shin et al.	asparagine	HMDB0000168	ENSG00000116473	RAP1A	FALSE
155223	MR-link-2	RAP1A:P62834:OID30452:v1:Inflammation_II	RAP1A:P62834:OID30452:v1:Inflammation_II	bioa_001	alanine	2	-0.0486229	0.0718186	0.498391	PPP	P62834	Lotta et al.	alanine	HMDB0000161	ENSG00000116473	RAP1A	FALSE
155224	MR-link-2	RAP1A:P62834:OID30452:v1:Inflammation_II	RAP1A:P62834:OID30452:v1:Inflammation_II	bioa_002	arginine	2	0.117973	0.11254	0.294512	PPP	P62834	Lotta et al.	arginine	HMDB0000517	ENSG00000116473	RAP1A	FALSE
155225	MR-link-2	RAP1A:P62834:OID30452:v1:Inflammation_II	RAP1A:P62834:OID30452:v1:Inflammation_II	bioa_003	asparagine	2	0.0422976	0.139736	0.762122	PPP	P62834	Lotta et al.	asparagine	HMDB0000168	ENSG00000116473	RAP1A	FALSE
155226	MR-link-2	RAP1A:P62834:OID30452:v1:Inflammation_II	RAP1A:P62834:OID30452:v1:Inflammation_II	bioa_004	aspartate	2	0.00708881	0.111895	0.949486	PPP	P62834	Lotta et al.	aspartate	HMDB0000191	ENSG00000116473	RAP1A	FALSE
155227	MR-link-2	RAP1A:P62834:OID30452:v1:Inflammation_II	RAP1A:P62834:OID30452:v1:Inflammation_II	bioa_005	citrulline	2	-0.0910342	0.138738	0.511721	PPP	P62834	Lotta et al.	citrulline	HMDB0000904	ENSG00000116473	RAP1A	FALSE
155228	MR-link-2	RAP1A:P62834:OID30452:v1:Inflammation_II	RAP1A:P62834:OID30452:v1:Inflammation_II	bioa_006	glutamine	2	-0.00808919	0.0749328	0.914033	PPP	P62834	Lotta et al.	glutamine	HMDB0000641	ENSG00000116473	RAP1A	FALSE
155229	MR-link-2	RAP1A:P62834:OID30452:v1:Inflammation_II	RAP1A:P62834:OID30452:v1:Inflammation_II	bioa_007	glutamate	2	-0.119376	0.173959	0.492568	PPP	P62834	Lotta et al.	glutamate	HMDB0000148	ENSG00000116473	RAP1A	FALSE
155230	MR-link-2	RAP1A:P62834:OID30452:v1:Inflammation_II	RAP1A:P62834:OID30452:v1:Inflammation_II	bioa_008	glycine	2	0.11987	0.0739348	0.104956	PPP	P62834	Lotta et al.	glycine	HMDB0000123	ENSG00000116473	RAP1A	FALSE
155231	MR-link-2	RAP1A:P62834:OID30452:v1:Inflammation_II	RAP1A:P62834:OID30452:v1:Inflammation_II	bioa_009	histidine	2	0.0832072	0.0700315	0.234778	PPP	P62834	Lotta et al.	histidine	HMDB0000177	ENSG00000116473	RAP1A	FALSE
155232	MR-link-2	RAP1A:P62834:OID30452:v1:Inflammation_II	RAP1A:P62834:OID30452:v1:Inflammation_II	bioa_013	methionine	2	0.0297785	0.112931	0.792021	PPP	P62834	Lotta et al.	methionine	HMDB0000696	ENSG00000116473	RAP1A	FALSE
155233	MR-link-2	RAP1A:P62834:OID30452:v1:Inflammation_II	RAP1A:P62834:OID30452:v1:Inflammation_II	bioa_014	ornithine	2	-0.0284462	0.111769	0.799103	PPP	P62834	Lotta et al.	ornithine	HMDB0000214	ENSG00000116473	RAP1A	FALSE
155234	MR-link-2	RAP1A:P62834:OID30452:v1:Inflammation_II	RAP1A:P62834:OID30452:v1:Inflammation_II	bioa_015	phenylethylamine	2	-0.135165	0.216945	0.533258	PPP	P62834	Lotta et al.	phenylethylamine	HMDB0012275	ENSG00000116473	RAP1A	FALSE
155235	MR-link-2	RAP1A:P62834:OID30452:v1:Inflammation_II	RAP1A:P62834:OID30452:v1:Inflammation_II	bioa_016	phenylalanine	2	0.0591499	0.0670223	0.377484	PPP	P62834	Lotta et al.	phenylalanine	HMDB0000159	ENSG00000116473	RAP1A	FALSE
155236	MR-link-2	RAP1A:P62834:OID30452:v1:Inflammation_II	RAP1A:P62834:OID30452:v1:Inflammation_II	bioa_018	serine	2	0.125036	0.110121	0.256189	PPP	P62834	Lotta et al.	serine	HMDB0000187	ENSG00000116473	RAP1A	FALSE
155237	MR-link-2	RAP1A:P62834:OID30452:v1:Inflammation_II	RAP1A:P62834:OID30452:v1:Inflammation_II	bioa_019	threonine	2	0.10194	0.116254	0.380559	PPP	P62834	Lotta et al.	threonine	HMDB0000167	ENSG00000116473	RAP1A	FALSE
155238	MR-link-2	RAP1A:P62834:OID30452:v1:Inflammation_II	RAP1A:P62834:OID30452:v1:Inflammation_II	bioa_020	tryptophan	2	0.0646856	0.111381	0.561403	PPP	P62834	Lotta et al.	tryptophan	HMDB0000929	ENSG00000116473	RAP1A	FALSE
155239	MR-link-2	RAP1A:P62834:OID30452:v1:Inflammation_II	RAP1A:P62834:OID30452:v1:Inflammation_II	bioa_021	tyrosine	2	0.0960827	0.0737347	0.192546	PPP	P62834	Lotta et al.	tyrosine	HMDB0000158	ENSG00000116473	RAP1A	FALSE
155240	MR-link-2	RAP1A:P62834:OID30452:v1:Inflammation_II	RAP1A:P62834:OID30452:v1:Inflammation_II	bioa_022	valine	2	0.0489576	0.0676835	0.469476	PPP	P62834	Lotta et al.	valine	HMDB0000883	ENSG00000116473	RAP1A	FALSE
155241	MR-link-2	RAP1A:P62834:OID30452:v1:Inflammation_II	RAP1A:P62834:OID30452:v1:Inflammation_II	bioa_023	n-acetylornithine	2	0.0875201	0.115042	0.446795	PPP	P62834	Lotta et al.	n-acetylornithine	HMDB0003357	ENSG00000116473	RAP1A	FALSE
155242	MR-link-2	RAP1A:P62834:OID30452:v1:Inflammation_II	RAP1A:P62834:OID30452:v1:Inflammation_II	bioa_030	trans-hydroxyproline	2	-0.0534998	0.11306	0.636071	PPP	P62834	Lotta et al.	trans-hydroxyproline	HMDB0000725	ENSG00000116473	RAP1A	FALSE
155243	MR-link-2	RAP1A:P62834:OID30452:v1:Inflammation_II	RAP1A:P62834:OID30452:v1:Inflammation_II	bioa_031	sarcosine	2	-0.116885	0.133209	0.380241	PPP	P62834	Lotta et al.	sarcosine	HMDB0000271	ENSG00000116473	RAP1A	FALSE
155244	MR-link-2	RAP1A:P62834:OID30452:v1:Inflammation_II	RAP1A:P62834:OID30452:v1:Inflammation_II	bioa_032	serotonin	2	0.052715	0.156808	0.736738	PPP	P62834	Lotta et al.	serotonin	HMDB0000259	ENSG00000116473	RAP1A	FALSE
155245	MR-link-2	RAP1A:P62834:OID30452:v1:Inflammation_II	RAP1A:P62834:OID30452:v1:Inflammation_II	bioa_033	spermidine	2	-0.0771787	0.145698	0.596308	PPP	P62834	Lotta et al.	spermidine	HMDB0001257	ENSG00000116473	RAP1A	FALSE
155246	MR-link-2	RAP1A:P62834:OID30452:v1:Inflammation_II	RAP1A:P62834:OID30452:v1:Inflammation_II	bior_002	acetylcarnitine (c2)	2	-0.0760057	0.112469	0.499174	PPP	P62834	Lotta et al.	acetylcarnitine (c2)	HMDB0000201	ENSG00000116473	RAP1A	FALSE
155247	MR-link-2	RAP1A:P62834:OID30452:v1:Inflammation_II	RAP1A:P62834:OID30452:v1:Inflammation_II	bior_031	hexadecanoylcarnitine	2	-0.175304	0.138208	0.204652	PPP	P62834	Lotta et al.	hexadecanoylcarnitine	HMDB0000222	ENSG00000116473	RAP1A	FALSE
155248	MR-link-2	RAP1A:P62834:OID30452:v1:Inflammation_II	RAP1A:P62834:OID30452:v1:Inflammation_II	met-d-Acetate	acetate	2	-0.00354616	0.0576528	0.950954	PPP	P62834	Borges et al.	acetate	HMDB0000042	ENSG00000116473	RAP1A	FALSE
155249	MR-link-2	RAP1A:P62834:OID30452:v1:Inflammation_II	RAP1A:P62834:OID30452:v1:Inflammation_II	met-d-Acetoacetate	acetoacetate	2	0.0510178	0.0655721	0.436545	PPP	P62834	Borges et al.	acetoacetate	HMDB0000060	ENSG00000116473	RAP1A	FALSE
155250	MR-link-2	RAP1A:P62834:OID30452:v1:Inflammation_II	RAP1A:P62834:OID30452:v1:Inflammation_II	met-d-Ala	alanine	2	-0.06392	0.0665283	0.336656	PPP	P62834	Borges et al.	alanine	HMDB0000161	ENSG00000116473	RAP1A	FALSE
155251	MR-link-2	RAP1A:P62834:OID30452:v1:Inflammation_II	RAP1A:P62834:OID30452:v1:Inflammation_II	met-d-Citrate	citrate	2	0.100014	0.0596713	0.0937233	PPP	P62834	Borges et al.	citrate	HMDB0000094	ENSG00000116473	RAP1A	FALSE
155252	MR-link-2	RAP1A:P62834:OID30452:v1:Inflammation_II	RAP1A:P62834:OID30452:v1:Inflammation_II	met-d-Gln	glutamine	2	-0.039267	0.0697273	0.573332	PPP	P62834	Borges et al.	glutamine	HMDB0000641	ENSG00000116473	RAP1A	FALSE
155253	MR-link-2	RAP1A:P62834:OID30452:v1:Inflammation_II	RAP1A:P62834:OID30452:v1:Inflammation_II	met-d-Glucose	glucose	2	0.0110539	0.0661296	0.867248	PPP	P62834	Borges et al.	glucose	HMDB0000122	ENSG00000116473	RAP1A	FALSE
155254	MR-link-2	RAP1A:P62834:OID30452:v1:Inflammation_II	RAP1A:P62834:OID30452:v1:Inflammation_II	met-d-Gly	glycine	2	0.013731	0.0636141	0.829105	PPP	P62834	Borges et al.	glycine	HMDB0000123	ENSG00000116473	RAP1A	FALSE
155255	MR-link-2	RAP1A:P62834:OID30452:v1:Inflammation_II	RAP1A:P62834:OID30452:v1:Inflammation_II	met-d-His	histidine	2	0.0120952	0.072834	0.868105	PPP	P62834	Borges et al.	histidine	HMDB0000177	ENSG00000116473	RAP1A	FALSE
155256	MR-link-2	RAP1A:P62834:OID30452:v1:Inflammation_II	RAP1A:P62834:OID30452:v1:Inflammation_II	met-d-LA	linoleate (18:2n6)	2	-0.0344109	0.0655789	0.599774	PPP	P62834	Borges et al.	linoleate (18:2n6)	HMDB0006270,HMDB0000673	ENSG00000116473	RAP1A	FALSE
155257	MR-link-2	RAP1A:P62834:OID30452:v1:Inflammation_II	RAP1A:P62834:OID30452:v1:Inflammation_II	met-d-Phe	phenylalanine	2	0.0123926	0.0632682	0.844709	PPP	P62834	Borges et al.	phenylalanine	HMDB0000159	ENSG00000116473	RAP1A	FALSE
155258	MR-link-2	RAP1A:P62834:OID30452:v1:Inflammation_II	RAP1A:P62834:OID30452:v1:Inflammation_II	met-d-Pyruvate	pyruvate	2	-0.105093	0.0560879	0.060969	PPP	P62834	Borges et al.	pyruvate	HMDB0000243	ENSG00000116473	RAP1A	FALSE
155259	MR-link-2	RAP1A:P62834:OID30452:v1:Inflammation_II	RAP1A:P62834:OID30452:v1:Inflammation_II	met-d-Tyr	tyrosine	2	-0.033144	0.0717767	0.64425	PPP	P62834	Borges et al.	tyrosine	HMDB0000158	ENSG00000116473	RAP1A	FALSE
155260	MR-link-2	RAP1A:P62834:OID30452:v1:Inflammation_II	RAP1A:P62834:OID30452:v1:Inflammation_II	met-d-Val	valine	2	-0.0932492	0.0647544	0.149855	PPP	P62834	Borges et al.	valine	HMDB0000883	ENSG00000116473	RAP1A	FALSE
155261	MR-link-2	RBKS:Q9H477:OID20986:v1:Neurology	RBKS:Q9H477:OID20986:v1:Neurology	GCST90199627	n-alpha-acetylornithine	4	-0.0332002	0.0436243	0.446628	PPP	Q9H477	Chen et al.	n-alpha-acetylornithine	HMDB0003357	ENSG00000171174	RBKS	FALSE
155262	MR-link-2	RBKS:Q9H477:OID20986:v1:Neurology	RBKS:Q9H477:OID20986:v1:Neurology	GCST90199628	3-methylhistidine	4	0.0162881	0.0363263	0.653876	PPP	Q9H477	Chen et al.	3-methylhistidine	HMDB0000479	ENSG00000171174	RBKS	FALSE
155263	MR-link-2	RBKS:Q9H477:OID20986:v1:Neurology	RBKS:Q9H477:OID20986:v1:Neurology	GCST90199629	glycerophosphorylcholine (gpc)	4	-0.00813858	0.0365757	0.823914	PPP	Q9H477	Chen et al.	glycerophosphorylcholine (gpc)	HMDB0000086	ENSG00000171174	RBKS	FALSE
155264	MR-link-2	RBKS:Q9H477:OID20986:v1:Neurology	RBKS:Q9H477:OID20986:v1:Neurology	GCST90199637	n-acetylglutamate	4	0.0040066	0.0387144	0.917573	PPP	Q9H477	Chen et al.	n-acetylglutamate	HMDB0001138	ENSG00000171174	RBKS	FALSE
155265	MR-link-2	RBKS:Q9H477:OID20986:v1:Neurology	RBKS:Q9H477:OID20986:v1:Neurology	GCST90199651	docosahexaenoate (dha; 22:6n3)	4	0.0385956	0.0361149	0.28521	PPP	Q9H477	Chen et al.	docosahexaenoate (dha; 22:6n3)	HMDB0002183	ENSG00000171174	RBKS	FALSE
155266	MR-link-2	RBKS:Q9H477:OID20986:v1:Neurology	RBKS:Q9H477:OID20986:v1:Neurology	GCST90199652	1-stearoyl-2-oleoyl-gps (18:0/18:1)	4	0.0339394	0.0368029	0.356429	PPP	Q9H477	Chen et al.	1-stearoyl-2-oleoyl-gps (18:0/18:1)	HMDB0010163	ENSG00000171174	RBKS	FALSE
155267	MR-link-2	RBKS:Q9H477:OID20986:v1:Neurology	RBKS:Q9H477:OID20986:v1:Neurology	GCST90199654	paraxanthine	4	-0.0819464	0.0367422	0.0257272	PPP	Q9H477	Chen et al.	paraxanthine	HMDB0001860	ENSG00000171174	RBKS	FALSE
155268	MR-link-2	RBKS:Q9H477:OID20986:v1:Neurology	RBKS:Q9H477:OID20986:v1:Neurology	GCST90199665	n-acetylaspartate (naa)	4	0.0548412	0.0387249	0.156725	PPP	Q9H477	Chen et al.	n-acetylaspartate (naa)	HMDB0000812	ENSG00000171174	RBKS	FALSE
155269	MR-link-2	RBKS:Q9H477:OID20986:v1:Neurology	RBKS:Q9H477:OID20986:v1:Neurology	GCST90199666	palmitoylcarnitine (c16)	4	0.00718515	0.0407654	0.860093	PPP	Q9H477	Chen et al.	palmitoylcarnitine (c16)	HMDB0000222	ENSG00000171174	RBKS	FALSE
155270	MR-link-2	RBKS:Q9H477:OID20986:v1:Neurology	RBKS:Q9H477:OID20986:v1:Neurology	GCST90199669	acetylcarnitine (c2)	4	0.0568012	0.038088	0.135879	PPP	Q9H477	Chen et al.	acetylcarnitine (c2)	HMDB0000201	ENSG00000171174	RBKS	FALSE
155271	MR-link-2	RBKS:Q9H477:OID20986:v1:Neurology	RBKS:Q9H477:OID20986:v1:Neurology	GCST90199673	dehydroepiandrosterone sulfate (dhea-s)	4	0.0431503	0.0364257	0.236171	PPP	Q9H477	Chen et al.	dehydroepiandrosterone sulfate (dhea-s)	HMDB0001032	ENSG00000171174	RBKS	FALSE
155272	MR-link-2	RBKS:Q9H477:OID20986:v1:Neurology	RBKS:Q9H477:OID20986:v1:Neurology	GCST90199691	1-methylhistidine	4	0.0124065	0.0374828	0.74065	PPP	Q9H477	Chen et al.	1-methylhistidine	HMDB0000001	ENSG00000171174	RBKS	FALSE
155273	MR-link-2	RBKS:Q9H477:OID20986:v1:Neurology	RBKS:Q9H477:OID20986:v1:Neurology	GCST90199845	sphinganine-1-phosphate	4	-0.00568224	0.0369832	0.877891	PPP	Q9H477	Chen et al.	sphinganine-1-phosphate	HMDB0001383	ENSG00000171174	RBKS	FALSE
155274	MR-link-2	RBKS:Q9H477:OID20986:v1:Neurology	RBKS:Q9H477:OID20986:v1:Neurology	GCST90199896	sulfate*	4	-0.0216626	0.0364761	0.55259	PPP	Q9H477	Chen et al.	sulfate*	HMDB01448	ENSG00000171174	RBKS	FALSE
155275	MR-link-2	RBKS:Q9H477:OID20986:v1:Neurology	RBKS:Q9H477:OID20986:v1:Neurology	GCST90199972	sphingomyelin (d18:1/24:1, d18:2/24:0)*	4	0.04831	0.0373405	0.195745	PPP	Q9H477	Chen et al.	sphingomyelin (d18:1/24:1, d18:2/24:0)*	HMDB0012107	ENSG00000171174	RBKS	FALSE
155276	MR-link-2	RBKS:Q9H477:OID20986:v1:Neurology	RBKS:Q9H477:OID20986:v1:Neurology	GCST90200001	sphingomyelin (d18:1/20:0, d16:1/22:0)*	4	0.034036	0.0360275	0.344801	PPP	Q9H477	Chen et al.	sphingomyelin (d18:1/20:0, d16:1/22:0)*	HMDB0012102	ENSG00000171174	RBKS	FALSE
155277	MR-link-2	RBKS:Q9H477:OID20986:v1:Neurology	RBKS:Q9H477:OID20986:v1:Neurology	GCST90200049	myristoyl dihydrosphingomyelin (d18:0/14:0)*	4	0.0662483	0.0358881	0.0648966	PPP	Q9H477	Chen et al.	myristoyl dihydrosphingomyelin (d18:0/14:0)*	HMDB0012085	ENSG00000171174	RBKS	FALSE
155278	MR-link-2	RBKS:Q9H477:OID20986:v1:Neurology	RBKS:Q9H477:OID20986:v1:Neurology	GCST90200056	sphingomyelin (d18:0/18:0, d19:0/17:0)*	4	0.027964	0.0359409	0.436538	PPP	Q9H477	Chen et al.	sphingomyelin (d18:0/18:0, d19:0/17:0)*	HMDB0012087	ENSG00000171174	RBKS	FALSE
155279	MR-link-2	RBKS:Q9H477:OID20986:v1:Neurology	RBKS:Q9H477:OID20986:v1:Neurology	GCST90200279	pantothenate	4	0.0563259	0.0373673	0.131718	PPP	Q9H477	Chen et al.	pantothenate	HMDB0000210	ENSG00000171174	RBKS	FALSE
155280	MR-link-2	RBKS:Q9H477:OID20986:v1:Neurology	RBKS:Q9H477:OID20986:v1:Neurology	GCST90200281	phosphoethanolamine	4	0.082133	0.0360875	0.0228497	PPP	Q9H477	Chen et al.	phosphoethanolamine	HMDB0000224	ENSG00000171174	RBKS	FALSE
155281	MR-link-2	RBKS:Q9H477:OID20986:v1:Neurology	RBKS:Q9H477:OID20986:v1:Neurology	GCST90200283	3-ureidopropionate	4	-0.0155402	0.0398051	0.696235	PPP	Q9H477	Chen et al.	3-ureidopropionate	HMDB0000026	ENSG00000171174	RBKS	FALSE
155282	MR-link-2	RBKS:Q9H477:OID20986:v1:Neurology	RBKS:Q9H477:OID20986:v1:Neurology	GCST90200291	sarcosine	4	-0.0413332	0.0359997	0.250905	PPP	Q9H477	Chen et al.	sarcosine	HMDB0000271	ENSG00000171174	RBKS	FALSE
155283	MR-link-2	RBKS:Q9H477:OID20986:v1:Neurology	RBKS:Q9H477:OID20986:v1:Neurology	GCST90200292	trans-4-hydroxyproline	4	-0.00226332	0.036032	0.949914	PPP	Q9H477	Chen et al.	trans-4-hydroxyproline	HMDB0000725	ENSG00000171174	RBKS	FALSE
155284	MR-link-2	RBKS:Q9H477:OID20986:v1:Neurology	RBKS:Q9H477:OID20986:v1:Neurology	GCST90200293	thyroxine	4	-0.0438129	0.0363393	0.227948	PPP	Q9H477	Chen et al.	thyroxine	HMDB0000248	ENSG00000171174	RBKS	FALSE
155285	MR-link-2	RBKS:Q9H477:OID20986:v1:Neurology	RBKS:Q9H477:OID20986:v1:Neurology	GCST90200296	methyl indole-3-acetate	4	-0.041561	0.0389952	0.286514	PPP	Q9H477	Chen et al.	methyl indole-3-acetate	HMDB0029738	ENSG00000171174	RBKS	FALSE
155286	MR-link-2	RBKS:Q9H477:OID20986:v1:Neurology	RBKS:Q9H477:OID20986:v1:Neurology	GCST90200304	citrate	4	0.0129312	0.0359755	0.719264	PPP	Q9H477	Chen et al.	citrate	HMDB0000094	ENSG00000171174	RBKS	FALSE
155287	MR-link-2	RBKS:Q9H477:OID20986:v1:Neurology	RBKS:Q9H477:OID20986:v1:Neurology	GCST90200306	butyrate/isobutyrate (4:0)	4	0.0477716	0.0366607	0.19255	PPP	Q9H477	Chen et al.	butyrate/isobutyrate (4:0)	HMDB0000039	ENSG00000171174	RBKS	FALSE
155288	MR-link-2	RBKS:Q9H477:OID20986:v1:Neurology	RBKS:Q9H477:OID20986:v1:Neurology	GCST90200314	n-acetylneuraminate	4	-0.0562625	0.0363053	0.121212	PPP	Q9H477	Chen et al.	n-acetylneuraminate	HMDB0000230	ENSG00000171174	RBKS	FALSE
155289	MR-link-2	RBKS:Q9H477:OID20986:v1:Neurology	RBKS:Q9H477:OID20986:v1:Neurology	GCST90200318	acetoacetate	4	-0.00212461	0.0396013	0.957214	PPP	Q9H477	Chen et al.	acetoacetate	HMDB0000060	ENSG00000171174	RBKS	FALSE
155290	MR-link-2	RBKS:Q9H477:OID20986:v1:Neurology	RBKS:Q9H477:OID20986:v1:Neurology	GCST90200319	cys-gly, oxidized	4	-0.0705758	0.0358017	0.0486898	PPP	Q9H477	Chen et al.	cys-gly, oxidized	HMDB0000078	ENSG00000171174	RBKS	FALSE
155291	MR-link-2	RBKS:Q9H477:OID20986:v1:Neurology	RBKS:Q9H477:OID20986:v1:Neurology	GCST90200321	cholate	4	-0.09354	0.0372456	0.0120241	PPP	Q9H477	Chen et al.	cholate	HMDB0000619	ENSG00000171174	RBKS	FALSE
155292	MR-link-2	RBKS:Q9H477:OID20986:v1:Neurology	RBKS:Q9H477:OID20986:v1:Neurology	GCST90200323	creatine	4	-0.00130005	0.0368249	0.971838	PPP	Q9H477	Chen et al.	creatine	HMDB0000064	ENSG00000171174	RBKS	FALSE
155293	MR-link-2	RBKS:Q9H477:OID20986:v1:Neurology	RBKS:Q9H477:OID20986:v1:Neurology	GCST90200325	glycerol	4	0.059136	0.0362787	0.103091	PPP	Q9H477	Chen et al.	glycerol	HMDB0000131	ENSG00000171174	RBKS	FALSE
155294	MR-link-2	RBKS:Q9H477:OID20986:v1:Neurology	RBKS:Q9H477:OID20986:v1:Neurology	GCST90200327	choline	4	0.0246489	0.0359395	0.492811	PPP	Q9H477	Chen et al.	choline	HMDB0000097	ENSG00000171174	RBKS	FALSE
155295	MR-link-2	RBKS:Q9H477:OID20986:v1:Neurology	RBKS:Q9H477:OID20986:v1:Neurology	GCST90200335	stearoyl sphingomyelin (d18:1/18:0)	4	0.00408679	0.0359395	0.909465	PPP	Q9H477	Chen et al.	stearoyl sphingomyelin (d18:1/18:0)	HMDB0001348	ENSG00000171174	RBKS	FALSE
155296	MR-link-2	RBKS:Q9H477:OID20986:v1:Neurology	RBKS:Q9H477:OID20986:v1:Neurology	GCST90200336	n-palmitoyl-sphingosine (d18:1/16:0)	4	0.00454531	0.0361146	0.899844	PPP	Q9H477	Chen et al.	n-palmitoyl-sphingosine (d18:1/16:0)	HMDB0004949	ENSG00000171174	RBKS	FALSE
155297	MR-link-2	RBKS:Q9H477:OID20986:v1:Neurology	RBKS:Q9H477:OID20986:v1:Neurology	GCST90200337	taurochenodeoxycholate	4	0.0628382	0.0370903	0.0902279	PPP	Q9H477	Chen et al.	taurochenodeoxycholate	HMDB0000951	ENSG00000171174	RBKS	FALSE
155298	MR-link-2	RBKS:Q9H477:OID20986:v1:Neurology	RBKS:Q9H477:OID20986:v1:Neurology	GCST90200341	n-stearoyl-sphingosine (d18:1/18:0)*	4	0.0108453	0.0359681	0.763013	PPP	Q9H477	Chen et al.	n-stearoyl-sphingosine (d18:1/18:0)*	HMDB0004950	ENSG00000171174	RBKS	FALSE
155299	MR-link-2	RBKS:Q9H477:OID20986:v1:Neurology	RBKS:Q9H477:OID20986:v1:Neurology	GCST90200345	s-adenosylhomocysteine (sah)	4	-0.0119801	0.0413511	0.772033	PPP	Q9H477	Chen et al.	s-adenosylhomocysteine (sah)	HMDB00939	ENSG00000171174	RBKS	FALSE
155300	MR-link-2	RBKS:Q9H477:OID20986:v1:Neurology	RBKS:Q9H477:OID20986:v1:Neurology	GCST90200348	quinolinate	4	-0.0502677	0.0375569	0.180753	PPP	Q9H477	Chen et al.	quinolinate	HMDB0000232	ENSG00000171174	RBKS	FALSE
155301	MR-link-2	RBKS:Q9H477:OID20986:v1:Neurology	RBKS:Q9H477:OID20986:v1:Neurology	GCST90200349	eicosapentaenoate (epa; 20:5n3)	4	0.0499451	0.0363562	0.169513	PPP	Q9H477	Chen et al.	eicosapentaenoate (epa; 20:5n3)	HMDB0001999	ENSG00000171174	RBKS	FALSE
155302	MR-link-2	RBKS:Q9H477:OID20986:v1:Neurology	RBKS:Q9H477:OID20986:v1:Neurology	GCST90200351	n-acetylputrescine	4	0.00381671	0.0365882	0.916919	PPP	Q9H477	Chen et al.	n-acetylputrescine	HMDB0002064	ENSG00000171174	RBKS	FALSE
155303	MR-link-2	RBKS:Q9H477:OID20986:v1:Neurology	RBKS:Q9H477:OID20986:v1:Neurology	GCST90200354	linoleate (18:2n6)	4	0.0599922	0.0366043	0.101226	PPP	Q9H477	Chen et al.	linoleate (18:2n6)	HMDB0006270,HMDB0000673	ENSG00000171174	RBKS	FALSE
155304	MR-link-2	RBKS:Q9H477:OID20986:v1:Neurology	RBKS:Q9H477:OID20986:v1:Neurology	GCST90200355	adenosine 5'-diphosphate (adp)	4	-0.011361	0.0483862	0.814365	PPP	Q9H477	Chen et al.	adenosine 5'-diphosphate (adp)	HMDB0001341	ENSG00000171174	RBKS	TRUE
155305	MR-link-2	RBKS:Q9H477:OID20986:v1:Neurology	RBKS:Q9H477:OID20986:v1:Neurology	GCST90200356	adenosine 5'-monophosphate (amp)	4	-0.0322904	0.0359214	0.368697	PPP	Q9H477	Chen et al.	adenosine 5'-monophosphate (amp)	HMDB0000045	ENSG00000171174	RBKS	FALSE
155306	MR-link-2	RBKS:Q9H477:OID20986:v1:Neurology	RBKS:Q9H477:OID20986:v1:Neurology	GCST90200358	arachidonate (20:4n6)	4	0.0114072	0.0360576	0.751729	PPP	Q9H477	Chen et al.	arachidonate (20:4n6)	HMDB0001043	ENSG00000171174	RBKS	FALSE
155307	MR-link-2	RBKS:Q9H477:OID20986:v1:Neurology	RBKS:Q9H477:OID20986:v1:Neurology	GCST90200359	5-methylthioadenosine (mta)	4	-0.0901988	0.0356799	0.0114713	PPP	Q9H477	Chen et al.	5-methylthioadenosine (mta)	HMDB0001173	ENSG00000171174	RBKS	FALSE
155308	MR-link-2	RBKS:Q9H477:OID20986:v1:Neurology	RBKS:Q9H477:OID20986:v1:Neurology	GCST90200361	beta-alanine	4	0.0135867	0.0370711	0.713989	PPP	Q9H477	Chen et al.	beta-alanine	HMDB0000056	ENSG00000171174	RBKS	FALSE
155309	MR-link-2	RBKS:Q9H477:OID20986:v1:Neurology	RBKS:Q9H477:OID20986:v1:Neurology	GCST90200362	succinate	4	-0.0119239	0.0364582	0.743625	PPP	Q9H477	Chen et al.	succinate	HMDB0000254	ENSG00000171174	RBKS	FALSE
155310	MR-link-2	RBKS:Q9H477:OID20986:v1:Neurology	RBKS:Q9H477:OID20986:v1:Neurology	GCST90200363	choline phosphate	4	0.00334384	0.0363141	0.926634	PPP	Q9H477	Chen et al.	choline phosphate	HMDB0001565	ENSG00000171174	RBKS	FALSE
155311	MR-link-2	RBKS:Q9H477:OID20986:v1:Neurology	RBKS:Q9H477:OID20986:v1:Neurology	GCST90200364	cysteinylglycine	4	-0.0340758	0.0372771	0.360653	PPP	Q9H477	Chen et al.	cysteinylglycine	HMDB0000078	ENSG00000171174	RBKS	FALSE
155312	MR-link-2	RBKS:Q9H477:OID20986:v1:Neurology	RBKS:Q9H477:OID20986:v1:Neurology	GCST90200365	phenylpyruvate	4	-0.00444868	0.0362409	0.902303	PPP	Q9H477	Chen et al.	phenylpyruvate	HMDB0000205	ENSG00000171174	RBKS	FALSE
155313	MR-link-2	RBKS:Q9H477:OID20986:v1:Neurology	RBKS:Q9H477:OID20986:v1:Neurology	GCST90200368	cholesterol	4	0.0299253	0.0359443	0.405102	PPP	Q9H477	Chen et al.	cholesterol	HMDB0000067	ENSG00000171174	RBKS	FALSE
155314	MR-link-2	RBKS:Q9H477:OID20986:v1:Neurology	RBKS:Q9H477:OID20986:v1:Neurology	GCST90200369	2-hydroxyphenylacetate	4	-0.0739125	0.0379573	0.051504	PPP	Q9H477	Chen et al.	2-hydroxyphenylacetate	HMDB0000669	ENSG00000171174	RBKS	FALSE
155315	MR-link-2	RBKS:Q9H477:OID20986:v1:Neurology	RBKS:Q9H477:OID20986:v1:Neurology	GCST90200370	aspartate	4	-0.0289392	0.0358425	0.419436	PPP	Q9H477	Chen et al.	aspartate	HMDB0000191	ENSG00000171174	RBKS	FALSE
155316	MR-link-2	RBKS:Q9H477:OID20986:v1:Neurology	RBKS:Q9H477:OID20986:v1:Neurology	GCST90200372	arginine	4	-0.0411695	0.0382202	0.281407	PPP	Q9H477	Chen et al.	arginine	HMDB0000517	ENSG00000171174	RBKS	FALSE
155317	MR-link-2	RBKS:Q9H477:OID20986:v1:Neurology	RBKS:Q9H477:OID20986:v1:Neurology	GCST90200374	sphinganine	4	-0.0148061	0.0400344	0.711507	PPP	Q9H477	Chen et al.	sphinganine	HMDB0000269	ENSG00000171174	RBKS	FALSE
155318	MR-link-2	RBKS:Q9H477:OID20986:v1:Neurology	RBKS:Q9H477:OID20986:v1:Neurology	GCST90200376	flavin adenine dinucleotide (fad)	4	-0.0851217	0.0417244	0.0413411	PPP	Q9H477	Chen et al.	flavin adenine dinucleotide (fad)	HMDB0001248	ENSG00000171174	RBKS	FALSE
155319	MR-link-2	RBKS:Q9H477:OID20986:v1:Neurology	RBKS:Q9H477:OID20986:v1:Neurology	GCST90200377	histidine	4	-0.025465	0.0382695	0.505787	PPP	Q9H477	Chen et al.	histidine	HMDB0000177	ENSG00000171174	RBKS	FALSE
155320	MR-link-2	RBKS:Q9H477:OID20986:v1:Neurology	RBKS:Q9H477:OID20986:v1:Neurology	GCST90200378	cortisol	4	0.0753449	0.0360042	0.0363785	PPP	Q9H477	Chen et al.	cortisol	HMDB0000063	ENSG00000171174	RBKS	FALSE
155321	MR-link-2	RBKS:Q9H477:OID20986:v1:Neurology	RBKS:Q9H477:OID20986:v1:Neurology	GCST90200379	hypotaurine	4	0.0366653	0.0365984	0.316427	PPP	Q9H477	Chen et al.	hypotaurine	HMDB0000965	ENSG00000171174	RBKS	FALSE
155322	MR-link-2	RBKS:Q9H477:OID20986:v1:Neurology	RBKS:Q9H477:OID20986:v1:Neurology	GCST90200382	cystine	4	0.00952448	0.0361399	0.792131	PPP	Q9H477	Chen et al.	cystine	HMDB0000192	ENSG00000171174	RBKS	FALSE
155323	MR-link-2	RBKS:Q9H477:OID20986:v1:Neurology	RBKS:Q9H477:OID20986:v1:Neurology	GCST90200383	cystathionine	4	-0.0563529	0.0362446	0.119995	PPP	Q9H477	Chen et al.	cystathionine	HMDB0000099	ENSG00000171174	RBKS	FALSE
155324	MR-link-2	RBKS:Q9H477:OID20986:v1:Neurology	RBKS:Q9H477:OID20986:v1:Neurology	GCST90200384	guanidinoacetate	4	-9.88685e-05	0.0375237	0.997898	PPP	Q9H477	Chen et al.	guanidinoacetate	HMDB0000128	ENSG00000171174	RBKS	FALSE
155325	MR-link-2	RBKS:Q9H477:OID20986:v1:Neurology	RBKS:Q9H477:OID20986:v1:Neurology	GCST90200385	sphingosine	4	-0.00371255	0.0366523	0.919319	PPP	Q9H477	Chen et al.	sphingosine	HMDB0000252	ENSG00000171174	RBKS	FALSE
155326	MR-link-2	RBKS:Q9H477:OID20986:v1:Neurology	RBKS:Q9H477:OID20986:v1:Neurology	GCST90200390	stearate (18:0)	4	0.0339363	0.0374063	0.364282	PPP	Q9H477	Chen et al.	stearate (18:0)	HMDB0000827	ENSG00000171174	RBKS	FALSE
155327	MR-link-2	RBKS:Q9H477:OID20986:v1:Neurology	RBKS:Q9H477:OID20986:v1:Neurology	GCST90200391	methionine	4	-0.0322657	0.0368875	0.381734	PPP	Q9H477	Chen et al.	methionine	HMDB0000696	ENSG00000171174	RBKS	FALSE
155328	MR-link-2	RBKS:Q9H477:OID20986:v1:Neurology	RBKS:Q9H477:OID20986:v1:Neurology	GCST90200392	orotate	4	0.0196127	0.0388367	0.613556	PPP	Q9H477	Chen et al.	orotate	HMDB0000226	ENSG00000171174	RBKS	FALSE
155329	MR-link-2	RBKS:Q9H477:OID20986:v1:Neurology	RBKS:Q9H477:OID20986:v1:Neurology	GCST90200393	phosphate	4	-0.0321764	0.0374223	0.389888	PPP	Q9H477	Chen et al.	phosphate	HMDB0001429	ENSG00000171174	RBKS	FALSE
155330	MR-link-2	RBKS:Q9H477:OID20986:v1:Neurology	RBKS:Q9H477:OID20986:v1:Neurology	GCST90200394	inosine	4	-0.0428173	0.046556	0.357732	PPP	Q9H477	Chen et al.	inosine	HMDB0000195	ENSG00000171174	RBKS	FALSE
155331	MR-link-2	RBKS:Q9H477:OID20986:v1:Neurology	RBKS:Q9H477:OID20986:v1:Neurology	GCST90200395	inosine 5'-monophosphate (imp)	4	0.0207124	0.0485319	0.66954	PPP	Q9H477	Chen et al.	inosine 5'-monophosphate (imp)	HMDB0000175	ENSG00000171174	RBKS	FALSE
155332	MR-link-2	RBKS:Q9H477:OID20986:v1:Neurology	RBKS:Q9H477:OID20986:v1:Neurology	GCST90200396	phenylalanine	4	-0.0137586	0.0359394	0.701848	PPP	Q9H477	Chen et al.	phenylalanine	HMDB0000159	ENSG00000171174	RBKS	FALSE
155333	MR-link-2	RBKS:Q9H477:OID20986:v1:Neurology	RBKS:Q9H477:OID20986:v1:Neurology	GCST90200397	palmitate (16:0)	4	0.0446811	0.037729	0.236309	PPP	Q9H477	Chen et al.	palmitate (16:0)	HMDB0000220	ENSG00000171174	RBKS	FALSE
155334	MR-link-2	RBKS:Q9H477:OID20986:v1:Neurology	RBKS:Q9H477:OID20986:v1:Neurology	GCST90200400	nicotinamide	4	-0.0143981	0.0383005	0.706973	PPP	Q9H477	Chen et al.	nicotinamide	HMDB0001406	ENSG00000171174	RBKS	FALSE
155335	MR-link-2	RBKS:Q9H477:OID20986:v1:Neurology	RBKS:Q9H477:OID20986:v1:Neurology	GCST90200401	myo-inositol	4	0.0130036	0.0375446	0.729079	PPP	Q9H477	Chen et al.	myo-inositol	HMDB0000211	ENSG00000171174	RBKS	FALSE
155336	MR-link-2	RBKS:Q9H477:OID20986:v1:Neurology	RBKS:Q9H477:OID20986:v1:Neurology	GCST90200403	citrulline	4	-0.0520219	0.0375094	0.165471	PPP	Q9H477	Chen et al.	citrulline	HMDB0000904	ENSG00000171174	RBKS	FALSE
155337	MR-link-2	RBKS:Q9H477:OID20986:v1:Neurology	RBKS:Q9H477:OID20986:v1:Neurology	GCST90200404	ornithine	4	-0.0578495	0.0361339	0.109383	PPP	Q9H477	Chen et al.	ornithine	HMDB0000214	ENSG00000171174	RBKS	FALSE
155338	MR-link-2	RBKS:Q9H477:OID20986:v1:Neurology	RBKS:Q9H477:OID20986:v1:Neurology	GCST90200405	retinol (vitamin a)	4	0.00835956	0.0359978	0.816364	PPP	Q9H477	Chen et al.	retinol (vitamin a)	HMDB0000305	ENSG00000171174	RBKS	FALSE
155339	MR-link-2	RBKS:Q9H477:OID20986:v1:Neurology	RBKS:Q9H477:OID20986:v1:Neurology	GCST90200406	1-methylnicotinamide	4	0.00255504	0.0362086	0.943744	PPP	Q9H477	Chen et al.	1-methylnicotinamide	HMDB0000699	ENSG00000171174	RBKS	FALSE
155340	MR-link-2	RBKS:Q9H477:OID20986:v1:Neurology	RBKS:Q9H477:OID20986:v1:Neurology	GCST90200407	uridine	4	-0.00769127	0.0383972	0.84124	PPP	Q9H477	Chen et al.	uridine	HMDB0000296	ENSG00000171174	RBKS	FALSE
155341	MR-link-2	RBKS:Q9H477:OID20986:v1:Neurology	RBKS:Q9H477:OID20986:v1:Neurology	GCST90200410	phytanate	4	0.00835282	0.0363486	0.818249	PPP	Q9H477	Chen et al.	phytanate	HMDB0000801	ENSG00000171174	RBKS	FALSE
155342	MR-link-2	RBKS:Q9H477:OID20986:v1:Neurology	RBKS:Q9H477:OID20986:v1:Neurology	GCST90200412	glutamate	4	-0.0574114	0.0358626	0.109405	PPP	Q9H477	Chen et al.	glutamate	HMDB0000148	ENSG00000171174	RBKS	FALSE
155343	MR-link-2	RBKS:Q9H477:OID20986:v1:Neurology	RBKS:Q9H477:OID20986:v1:Neurology	GCST90200413	2'-deoxyuridine	4	0.0293742	0.0365318	0.421355	PPP	Q9H477	Chen et al.	2'-deoxyuridine	HMDB0000012	ENSG00000171174	RBKS	FALSE
155344	MR-link-2	RBKS:Q9H477:OID20986:v1:Neurology	RBKS:Q9H477:OID20986:v1:Neurology	GCST90200415	serine	4	-0.00537008	0.0376925	0.886708	PPP	Q9H477	Chen et al.	serine	HMDB0000187	ENSG00000171174	RBKS	FALSE
155345	MR-link-2	RBKS:Q9H477:OID20986:v1:Neurology	RBKS:Q9H477:OID20986:v1:Neurology	GCST90200417	urea	4	0.00496404	0.0363708	0.891439	PPP	Q9H477	Chen et al.	urea	HMDB0000294	ENSG00000171174	RBKS	FALSE
155346	MR-link-2	RBKS:Q9H477:OID20986:v1:Neurology	RBKS:Q9H477:OID20986:v1:Neurology	GCST90200418	pyridoxal	4	-0.00465569	0.0368176	0.899373	PPP	Q9H477	Chen et al.	pyridoxal	HMDB0001545	ENSG00000171174	RBKS	FALSE
155347	MR-link-2	RBKS:Q9H477:OID20986:v1:Neurology	RBKS:Q9H477:OID20986:v1:Neurology	GCST90200419	glutamine	4	0.00127218	0.0388239	0.97386	PPP	Q9H477	Chen et al.	glutamine	HMDB0000641	ENSG00000171174	RBKS	FALSE
155348	MR-link-2	RBKS:Q9H477:OID20986:v1:Neurology	RBKS:Q9H477:OID20986:v1:Neurology	GCST90200422	serotonin	4	-0.00900403	0.037571	0.810599	PPP	Q9H477	Chen et al.	serotonin	HMDB0000259	ENSG00000171174	RBKS	FALSE
155349	MR-link-2	RBKS:Q9H477:OID20986:v1:Neurology	RBKS:Q9H477:OID20986:v1:Neurology	GCST90200423	spermidine	4	0.0182165	0.0379856	0.631537	PPP	Q9H477	Chen et al.	spermidine	HMDB0001257	ENSG00000171174	RBKS	FALSE
155350	MR-link-2	RBKS:Q9H477:OID20986:v1:Neurology	RBKS:Q9H477:OID20986:v1:Neurology	GCST90200427	tyrosine	4	-0.00733955	0.037069	0.843047	PPP	Q9H477	Chen et al.	tyrosine	HMDB0000158	ENSG00000171174	RBKS	FALSE
155351	MR-link-2	RBKS:Q9H477:OID20986:v1:Neurology	RBKS:Q9H477:OID20986:v1:Neurology	GCST90200429	cytidine	4	-0.0670739	0.0376441	0.0747835	PPP	Q9H477	Chen et al.	cytidine	HMDB0000089	ENSG00000171174	RBKS	FALSE
155352	MR-link-2	RBKS:Q9H477:OID20986:v1:Neurology	RBKS:Q9H477:OID20986:v1:Neurology	GCST90200430	pyruvate	4	0.0403689	0.0375748	0.282662	PPP	Q9H477	Chen et al.	pyruvate	HMDB0000243	ENSG00000171174	RBKS	FALSE
155353	MR-link-2	RBKS:Q9H477:OID20986:v1:Neurology	RBKS:Q9H477:OID20986:v1:Neurology	GCST90200431	alanine	4	-0.00178276	0.0367997	0.961362	PPP	Q9H477	Chen et al.	alanine	HMDB0000161	ENSG00000171174	RBKS	FALSE
155354	MR-link-2	RBKS:Q9H477:OID20986:v1:Neurology	RBKS:Q9H477:OID20986:v1:Neurology	GCST90200432	threonine	4	-0.0164297	0.040759	0.68688	PPP	Q9H477	Chen et al.	threonine	HMDB0000167	ENSG00000171174	RBKS	FALSE
155355	MR-link-2	RBKS:Q9H477:OID20986:v1:Neurology	RBKS:Q9H477:OID20986:v1:Neurology	GCST90200437	fructose	4	0.0210744	0.0365207	0.563904	PPP	Q9H477	Chen et al.	fructose	HMDB0000660	ENSG00000171174	RBKS	FALSE
155356	MR-link-2	RBKS:Q9H477:OID20986:v1:Neurology	RBKS:Q9H477:OID20986:v1:Neurology	GCST90200438	alpha-ketobutyrate	4	0.0580416	0.0390296	0.136984	PPP	Q9H477	Chen et al.	alpha-ketobutyrate	HMDB0000005	ENSG00000171174	RBKS	FALSE
155357	MR-link-2	RBKS:Q9H477:OID20986:v1:Neurology	RBKS:Q9H477:OID20986:v1:Neurology	GCST90200439	cysteine	4	0.00184601	0.0361361	0.959258	PPP	Q9H477	Chen et al.	cysteine	HMDB0000574	ENSG00000171174	RBKS	FALSE
155358	MR-link-2	RBKS:Q9H477:OID20986:v1:Neurology	RBKS:Q9H477:OID20986:v1:Neurology	GCST90200440	glucose	4	0.0446214	0.0362125	0.21787	PPP	Q9H477	Chen et al.	glucose	HMDB0000122	ENSG00000171174	RBKS	FALSE
155359	MR-link-2	RBKS:Q9H477:OID20986:v1:Neurology	RBKS:Q9H477:OID20986:v1:Neurology	GCST90200441	tryptophan	4	-0.0217086	0.0361185	0.547814	PPP	Q9H477	Chen et al.	tryptophan	HMDB0000929	ENSG00000171174	RBKS	FALSE
155360	MR-link-2	RBKS:Q9H477:OID20986:v1:Neurology	RBKS:Q9H477:OID20986:v1:Neurology	GCST90200442	valine	4	0.0233805	0.0365452	0.522323	PPP	Q9H477	Chen et al.	valine	HMDB0000883	ENSG00000171174	RBKS	FALSE
155361	MR-link-2	RBKS:Q9H477:OID20986:v1:Neurology	RBKS:Q9H477:OID20986:v1:Neurology	GCST90200444	dihydroorotate	4	0.0398428	0.0364709	0.274634	PPP	Q9H477	Chen et al.	dihydroorotate	HMDB03349	ENSG00000171174	RBKS	FALSE
155362	MR-link-2	RBKS:Q9H477:OID20986:v1:Neurology	RBKS:Q9H477:OID20986:v1:Neurology	GCST90200447	maltose	4	-0.0426382	0.0413202	0.302121	PPP	Q9H477	Chen et al.	maltose	HMDB0000163	ENSG00000171174	RBKS	FALSE
155363	MR-link-2	RBKS:Q9H477:OID20986:v1:Neurology	RBKS:Q9H477:OID20986:v1:Neurology	GCST90200452	asparagine	4	0.0213146	0.0371969	0.56663	PPP	Q9H477	Chen et al.	asparagine	HMDB0000168	ENSG00000171174	RBKS	FALSE
155364	MR-link-2	RBKS:Q9H477:OID20986:v1:Neurology	RBKS:Q9H477:OID20986:v1:Neurology	GCST90200455	alpha-ketoglutarate	4	0.0194795	0.0364398	0.592949	PPP	Q9H477	Chen et al.	alpha-ketoglutarate	HMDB0000208	ENSG00000171174	RBKS	FALSE
155365	MR-link-2	RBKS:Q9H477:OID20986:v1:Neurology	RBKS:Q9H477:OID20986:v1:Neurology	GCST90200680	5-acetylamino-6-formylamino-3-methyluracil	4	-0.0170132	0.0379818	0.654203	PPP	Q9H477	Chen et al.	5-acetylamino-6-formylamino-3-methyluracil	HMDB0011105	ENSG00000171174	RBKS	FALSE
155366	MR-link-2	RBKS:Q9H477:OID20986:v1:Neurology	RBKS:Q9H477:OID20986:v1:Neurology	GCST90200684	n-acetyl-aspartyl-glutamate (naag)	4	0.0196745	0.0393105	0.61673	PPP	Q9H477	Chen et al.	n-acetyl-aspartyl-glutamate (naag)	HMDB0001067	ENSG00000171174	RBKS	FALSE
155367	MR-link-2	RBKS:Q9H477:OID20986:v1:Neurology	RBKS:Q9H477:OID20986:v1:Neurology	GCST90200687	bilirubin (e,z or z,e)*	4	0.0561548	0.0362566	0.121426	PPP	Q9H477	Chen et al.	bilirubin (e,z or z,e)*	HMDB0000488	ENSG00000171174	RBKS	FALSE
155368	MR-link-2	RBKS:Q9H477:OID20986:v1:Neurology	RBKS:Q9H477:OID20986:v1:Neurology	GCST90200691	n-delta-acetylornithine	4	0.0700388	0.0383603	0.0678782	PPP	Q9H477	Chen et al.	n-delta-acetylornithine	HMDB0003357	ENSG00000171174	RBKS	FALSE
155369	MR-link-2	RBKS:Q9H477:OID20986:v1:Neurology	RBKS:Q9H477:OID20986:v1:Neurology	GCST90200704	bilirubin (z,z)	4	0.0512417	0.0371393	0.167674	PPP	Q9H477	Chen et al.	bilirubin (z,z)	HMDB0000054	ENSG00000171174	RBKS	FALSE
155370	MR-link-2	RBKS:Q9H477:OID20986:v1:Neurology	RBKS:Q9H477:OID20986:v1:Neurology	GCST90200706	biliverdin	4	0.0109439	0.0361491	0.762085	PPP	Q9H477	Chen et al.	biliverdin	HMDB0001008	ENSG00000171174	RBKS	FALSE
155371	MR-link-2	RBKS:Q9H477:OID20986:v1:Neurology	RBKS:Q9H477:OID20986:v1:Neurology	GCST90200707	glycine	4	-0.00345863	0.0373536	0.926228	PPP	Q9H477	Chen et al.	glycine	HMDB0000123	ENSG00000171174	RBKS	FALSE
155372	MR-link-2	RBKS:Q9H477:OID20986:v1:Neurology	RBKS:Q9H477:OID20986:v1:Neurology	M00053	glutamine	2	-0.0583485	0.0590949	0.323461	PPP	Q9H477	Shin et al.	glutamine	HMDB0000641	ENSG00000171174	RBKS	FALSE
155373	MR-link-2	RBKS:Q9H477:OID20986:v1:Neurology	RBKS:Q9H477:OID20986:v1:Neurology	M00054	tryptophan	2	-0.0486224	0.0610892	0.426076	PPP	Q9H477	Shin et al.	tryptophan	HMDB0000929	ENSG00000171174	RBKS	FALSE
155374	MR-link-2	RBKS:Q9H477:OID20986:v1:Neurology	RBKS:Q9H477:OID20986:v1:Neurology	M00059	histidine	2	-0.0910664	0.0549582	0.0975171	PPP	Q9H477	Shin et al.	histidine	HMDB0000177	ENSG00000171174	RBKS	FALSE
155375	MR-link-2	RBKS:Q9H477:OID20986:v1:Neurology	RBKS:Q9H477:OID20986:v1:Neurology	M00063	cholesterol	2	-0.0427283	0.061742	0.488908	PPP	Q9H477	Shin et al.	cholesterol	HMDB0000067	ENSG00000171174	RBKS	FALSE
155376	MR-link-2	RBKS:Q9H477:OID20986:v1:Neurology	RBKS:Q9H477:OID20986:v1:Neurology	M00064	phenylalanine	2	-0.045013	0.0550156	0.413251	PPP	Q9H477	Shin et al.	phenylalanine	HMDB0000159	ENSG00000171174	RBKS	FALSE
155377	MR-link-2	RBKS:Q9H477:OID20986:v1:Neurology	RBKS:Q9H477:OID20986:v1:Neurology	M00555	adenosine	2	-0.10091	0.0557326	0.070201	PPP	Q9H477	Shin et al.	adenosine	HMDB0000050	ENSG00000171174	RBKS	FALSE
155378	MR-link-2	RBKS:Q9H477:OID20986:v1:Neurology	RBKS:Q9H477:OID20986:v1:Neurology	M00577	fructose	2	-0.0188038	0.0558268	0.73625	PPP	Q9H477	Shin et al.	fructose	HMDB0000660	ENSG00000171174	RBKS	FALSE
155379	MR-link-2	RBKS:Q9H477:OID20986:v1:Neurology	RBKS:Q9H477:OID20986:v1:Neurology	M00599	pyruvate	2	0.025964	0.0606478	0.66857	PPP	Q9H477	Shin et al.	pyruvate	HMDB0000243	ENSG00000171174	RBKS	FALSE
155380	MR-link-2	RBKS:Q9H477:OID20986:v1:Neurology	RBKS:Q9H477:OID20986:v1:Neurology	M00606	uridine	2	0.0243517	0.0589118	0.679343	PPP	Q9H477	Shin et al.	uridine	HMDB0000296	ENSG00000171174	RBKS	FALSE
155381	MR-link-2	RBKS:Q9H477:OID20986:v1:Neurology	RBKS:Q9H477:OID20986:v1:Neurology	M01105	linoleate (18:2n6)	2	0.0836016	0.0596582	0.161111	PPP	Q9H477	Shin et al.	linoleate (18:2n6)	HMDB0006270,HMDB0000673	ENSG00000171174	RBKS	FALSE
155382	MR-link-2	RBKS:Q9H477:OID20986:v1:Neurology	RBKS:Q9H477:OID20986:v1:Neurology	M01110	arachidonate (20:4n6)	2	0.0839154	0.054994	0.127035	PPP	Q9H477	Shin et al.	arachidonate (20:4n6)	HMDB0001043	ENSG00000171174	RBKS	FALSE
155383	MR-link-2	RBKS:Q9H477:OID20986:v1:Neurology	RBKS:Q9H477:OID20986:v1:Neurology	M01123	inosine	2	0.0330604	0.0945177	0.726504	PPP	Q9H477	Shin et al.	inosine	HMDB0000195	ENSG00000171174	RBKS	FALSE
155384	MR-link-2	RBKS:Q9H477:OID20986:v1:Neurology	RBKS:Q9H477:OID20986:v1:Neurology	M01284	threonine	2	-0.0536958	0.0650715	0.409269	PPP	Q9H477	Shin et al.	threonine	HMDB0000167	ENSG00000171174	RBKS	FALSE
155385	MR-link-2	RBKS:Q9H477:OID20986:v1:Neurology	RBKS:Q9H477:OID20986:v1:Neurology	M01299	tyrosine	2	-0.00137595	0.0555493	0.980238	PPP	Q9H477	Shin et al.	tyrosine	HMDB0000158	ENSG00000171174	RBKS	FALSE
155386	MR-link-2	RBKS:Q9H477:OID20986:v1:Neurology	RBKS:Q9H477:OID20986:v1:Neurology	M01302	methionine	2	-0.0834108	0.0559063	0.135706	PPP	Q9H477	Shin et al.	methionine	HMDB0000696	ENSG00000171174	RBKS	FALSE
155387	MR-link-2	RBKS:Q9H477:OID20986:v1:Neurology	RBKS:Q9H477:OID20986:v1:Neurology	M01336	palmitate (16:0)	2	0.075544	0.059853	0.206892	PPP	Q9H477	Shin et al.	palmitate (16:0)	HMDB0000220	ENSG00000171174	RBKS	FALSE
155388	MR-link-2	RBKS:Q9H477:OID20986:v1:Neurology	RBKS:Q9H477:OID20986:v1:Neurology	M01358	stearate (18:0)	2	0.134848	0.0597242	0.0239549	PPP	Q9H477	Shin et al.	stearate (18:0)	HMDB0000827	ENSG00000171174	RBKS	FALSE
155389	MR-link-2	RBKS:Q9H477:OID20986:v1:Neurology	RBKS:Q9H477:OID20986:v1:Neurology	M01493	ornithine	2	-0.107039	0.0554719	0.0536545	PPP	Q9H477	Shin et al.	ornithine	HMDB0000214	ENSG00000171174	RBKS	FALSE
155390	MR-link-2	RBKS:Q9H477:OID20986:v1:Neurology	RBKS:Q9H477:OID20986:v1:Neurology	M01508	pantothenate	2	0.0384838	0.0655821	0.557335	PPP	Q9H477	Shin et al.	pantothenate	HMDB0000210	ENSG00000171174	RBKS	FALSE
155391	MR-link-2	RBKS:Q9H477:OID20986:v1:Neurology	RBKS:Q9H477:OID20986:v1:Neurology	M01564	citrate	2	-0.0409807	0.0562393	0.466195	PPP	Q9H477	Shin et al.	citrate	HMDB0000094	ENSG00000171174	RBKS	FALSE
155392	MR-link-2	RBKS:Q9H477:OID20986:v1:Neurology	RBKS:Q9H477:OID20986:v1:Neurology	M01638	arginine	2	-0.00709833	0.0594947	0.90503	PPP	Q9H477	Shin et al.	arginine	HMDB0000517	ENSG00000171174	RBKS	FALSE
155393	MR-link-2	RBKS:Q9H477:OID20986:v1:Neurology	RBKS:Q9H477:OID20986:v1:Neurology	M01640	ascorbate (vitamin c)	2	-0.230826	0.104664	0.0274258	PPP	Q9H477	Shin et al.	ascorbate (vitamin c)	HMDB0000044	ENSG00000171174	RBKS	FALSE
155394	MR-link-2	RBKS:Q9H477:OID20986:v1:Neurology	RBKS:Q9H477:OID20986:v1:Neurology	M01649	valine	2	0.0294507	0.0573575	0.607631	PPP	Q9H477	Shin et al.	valine	HMDB0000883	ENSG00000171174	RBKS	FALSE
155395	MR-link-2	RBKS:Q9H477:OID20986:v1:Neurology	RBKS:Q9H477:OID20986:v1:Neurology	M01670	urea	2	-0.0262487	0.0600665	0.662116	PPP	Q9H477	Shin et al.	urea	HMDB0000294	ENSG00000171174	RBKS	FALSE
155396	MR-link-2	RBKS:Q9H477:OID20986:v1:Neurology	RBKS:Q9H477:OID20986:v1:Neurology	M01712	cortisol	2	0.0262178	0.0553915	0.635985	PPP	Q9H477	Shin et al.	cortisol	HMDB0000063	ENSG00000171174	RBKS	FALSE
155397	MR-link-2	RBKS:Q9H477:OID20986:v1:Neurology	RBKS:Q9H477:OID20986:v1:Neurology	M01827	riboflavin (vitamin b2)	2	-0.124827	0.119733	0.297162	PPP	Q9H477	Shin et al.	riboflavin (vitamin b2)	HMDB0000244	ENSG00000171174	RBKS	FALSE
155398	MR-link-2	RBKS:Q9H477:OID20986:v1:Neurology	RBKS:Q9H477:OID20986:v1:Neurology	M02132	citrulline	2	0.00592255	0.0557829	0.915446	PPP	Q9H477	Shin et al.	citrulline	HMDB0000904	ENSG00000171174	RBKS	FALSE
155399	MR-link-2	RBKS:Q9H477:OID20986:v1:Neurology	RBKS:Q9H477:OID20986:v1:Neurology	M02137	biliverdin	2	0.0783047	0.0613127	0.201554	PPP	Q9H477	Shin et al.	biliverdin	HMDB0001008	ENSG00000171174	RBKS	FALSE
155400	MR-link-2	RBKS:Q9H477:OID20986:v1:Neurology	RBKS:Q9H477:OID20986:v1:Neurology	M02342	serotonin (5ht)	2	0.00374401	0.0628401	0.95249	PPP	Q9H477	Shin et al.	serotonin (5ht)	HMDB0000259	ENSG00000171174	RBKS	FALSE
155401	MR-link-2	RBKS:Q9H477:OID20986:v1:Neurology	RBKS:Q9H477:OID20986:v1:Neurology	M03147	xanthine	2	-0.0349307	0.0615629	0.570444	PPP	Q9H477	Shin et al.	xanthine	HMDB0000292	ENSG00000171174	RBKS	FALSE
155402	MR-link-2	RBKS:Q9H477:OID20986:v1:Neurology	RBKS:Q9H477:OID20986:v1:Neurology	M11438	phosphate	2	-0.0387614	0.0551207	0.481925	PPP	Q9H477	Shin et al.	phosphate	HMDB0001429	ENSG00000171174	RBKS	FALSE
155403	MR-link-2	RBKS:Q9H477:OID20986:v1:Neurology	RBKS:Q9H477:OID20986:v1:Neurology	M15122	glycerol	2	0.0174989	0.0559097	0.754292	PPP	Q9H477	Shin et al.	glycerol	HMDB0000131	ENSG00000171174	RBKS	FALSE
155404	MR-link-2	RBKS:Q9H477:OID20986:v1:Neurology	RBKS:Q9H477:OID20986:v1:Neurology	M15488	acetylphosphate	2	-0.10091	0.0557326	0.070201	PPP	Q9H477	Shin et al.	acetylphosphate	HMDB0001494	ENSG00000171174	RBKS	FALSE
155405	MR-link-2	RBKS:Q9H477:OID20986:v1:Neurology	RBKS:Q9H477:OID20986:v1:Neurology	M15506	choline	2	0.00388595	0.0600538	0.948407	PPP	Q9H477	Shin et al.	choline	HMDB0000097	ENSG00000171174	RBKS	FALSE
155406	MR-link-2	RBKS:Q9H477:OID20986:v1:Neurology	RBKS:Q9H477:OID20986:v1:Neurology	M15630	n-acetylornithine	2	0.0277211	0.0560541	0.620924	PPP	Q9H477	Shin et al.	n-acetylornithine	HMDB0003357	ENSG00000171174	RBKS	FALSE
155407	MR-link-2	RBKS:Q9H477:OID20986:v1:Neurology	RBKS:Q9H477:OID20986:v1:Neurology	M15677	3-methylhistidine	2	-0.0298612	0.0652981	0.647451	PPP	Q9H477	Shin et al.	3-methylhistidine	HMDB0000479	ENSG00000171174	RBKS	FALSE
155408	MR-link-2	RBKS:Q9H477:OID20986:v1:Neurology	RBKS:Q9H477:OID20986:v1:Neurology	M15990	glycerophosphorylcholine (gpc)	2	-0.101762	0.057558	0.0770627	PPP	Q9H477	Shin et al.	glycerophosphorylcholine (gpc)	HMDB0000086	ENSG00000171174	RBKS	FALSE
155409	MR-link-2	RBKS:Q9H477:OID20986:v1:Neurology	RBKS:Q9H477:OID20986:v1:Neurology	M15996	aspartate	2	0.018597	0.0547678	0.734187	PPP	Q9H477	Shin et al.	aspartate	HMDB0000191	ENSG00000171174	RBKS	FALSE
155410	MR-link-2	RBKS:Q9H477:OID20986:v1:Neurology	RBKS:Q9H477:OID20986:v1:Neurology	M18254	paraxanthine	2	0.00627028	0.0565605	0.911728	PPP	Q9H477	Shin et al.	paraxanthine	HMDB0001860	ENSG00000171174	RBKS	FALSE
155411	MR-link-2	RBKS:Q9H477:OID20986:v1:Neurology	RBKS:Q9H477:OID20986:v1:Neurology	M18467	eicosapentaenoate (epa; 20:5n3)	2	0.0538513	0.0556232	0.332972	PPP	Q9H477	Shin et al.	eicosapentaenoate (epa; 20:5n3)	HMDB0001999	ENSG00000171174	RBKS	FALSE
155412	MR-link-2	RBKS:Q9H477:OID20986:v1:Neurology	RBKS:Q9H477:OID20986:v1:Neurology	M18474	estrone 3-sulfate	2	0.135602	0.156308	0.385652	PPP	Q9H477	Shin et al.	estrone 3-sulfate	HMDB0001425	ENSG00000171174	RBKS	FALSE
155413	MR-link-2	RBKS:Q9H477:OID20986:v1:Neurology	RBKS:Q9H477:OID20986:v1:Neurology	M18494	taurochenodeoxycholate	2	-0.0208331	0.0647054	0.747477	PPP	Q9H477	Shin et al.	taurochenodeoxycholate	HMDB0000951	ENSG00000171174	RBKS	FALSE
155414	MR-link-2	RBKS:Q9H477:OID20986:v1:Neurology	RBKS:Q9H477:OID20986:v1:Neurology	M19323	docosahexaenoate (dha; 22:6n3)	2	0.0771274	0.0548108	0.159381	PPP	Q9H477	Shin et al.	docosahexaenoate (dha; 22:6n3)	HMDB0002183	ENSG00000171174	RBKS	FALSE
155415	MR-link-2	RBKS:Q9H477:OID20986:v1:Neurology	RBKS:Q9H477:OID20986:v1:Neurology	M19934	myo-inositol	2	0.00260592	0.0580079	0.964168	PPP	Q9H477	Shin et al.	myo-inositol	HMDB0000211	ENSG00000171174	RBKS	FALSE
155416	MR-link-2	RBKS:Q9H477:OID20986:v1:Neurology	RBKS:Q9H477:OID20986:v1:Neurology	M20489	glucose	2	-0.0411011	0.0569681	0.470617	PPP	Q9H477	Shin et al.	glucose	HMDB0000122	ENSG00000171174	RBKS	FALSE
155417	MR-link-2	RBKS:Q9H477:OID20986:v1:Neurology	RBKS:Q9H477:OID20986:v1:Neurology	M21044	2-hydroxybutyrate (ahb)	2	0.0342345	0.0627572	0.585405	PPP	Q9H477	Shin et al.	2-hydroxybutyrate (ahb)	HMDB0000008	ENSG00000171174	RBKS	FALSE
155418	MR-link-2	RBKS:Q9H477:OID20986:v1:Neurology	RBKS:Q9H477:OID20986:v1:Neurology	M22189	palmitoylcarnitine (c16)	2	0.0374755	0.0562491	0.505256	PPP	Q9H477	Shin et al.	palmitoylcarnitine (c16)	HMDB0000222	ENSG00000171174	RBKS	FALSE
155419	MR-link-2	RBKS:Q9H477:OID20986:v1:Neurology	RBKS:Q9H477:OID20986:v1:Neurology	M22842	cholate	2	-0.0429262	0.0684623	0.530656	PPP	Q9H477	Shin et al.	cholate	HMDB0000619	ENSG00000171174	RBKS	FALSE
155420	MR-link-2	RBKS:Q9H477:OID20986:v1:Neurology	RBKS:Q9H477:OID20986:v1:Neurology	M27716	bilirubin (z,z)	2	0.0997124	0.0587204	0.089491	PPP	Q9H477	Shin et al.	bilirubin (z,z)	HMDB0000054	ENSG00000171174	RBKS	FALSE
155421	MR-link-2	RBKS:Q9H477:OID20986:v1:Neurology	RBKS:Q9H477:OID20986:v1:Neurology	M27718	creatine	2	0.0275306	0.0553273	0.618769	PPP	Q9H477	Shin et al.	creatine	HMDB0000064	ENSG00000171174	RBKS	FALSE
155422	MR-link-2	RBKS:Q9H477:OID20986:v1:Neurology	RBKS:Q9H477:OID20986:v1:Neurology	M31453	cysteine	2	0.0109536	0.0551142	0.842463	PPP	Q9H477	Shin et al.	cysteine	HMDB0000574	ENSG00000171174	RBKS	FALSE
155423	MR-link-2	RBKS:Q9H477:OID20986:v1:Neurology	RBKS:Q9H477:OID20986:v1:Neurology	M31454	cystine	2	0.00693443	0.107971	0.948791	PPP	Q9H477	Shin et al.	cystine	HMDB0000192	ENSG00000171174	RBKS	FALSE
155424	MR-link-2	RBKS:Q9H477:OID20986:v1:Neurology	RBKS:Q9H477:OID20986:v1:Neurology	M32198	acetylcarnitine (c2)	2	0.0457145	0.0559842	0.414179	PPP	Q9H477	Shin et al.	acetylcarnitine (c2)	HMDB0000201	ENSG00000171174	RBKS	FALSE
155425	MR-link-2	RBKS:Q9H477:OID20986:v1:Neurology	RBKS:Q9H477:OID20986:v1:Neurology	M32315	serine	2	-0.159817	0.0593113	0.0070484	PPP	Q9H477	Shin et al.	serine	HMDB0000187	ENSG00000171174	RBKS	FALSE
155426	MR-link-2	RBKS:Q9H477:OID20986:v1:Neurology	RBKS:Q9H477:OID20986:v1:Neurology	M32319	trans-4-hydroxyproline	2	-0.0626078	0.0562093	0.265351	PPP	Q9H477	Shin et al.	trans-4-hydroxyproline	HMDB0000725	ENSG00000171174	RBKS	FALSE
155427	MR-link-2	RBKS:Q9H477:OID20986:v1:Neurology	RBKS:Q9H477:OID20986:v1:Neurology	M32322	glutamate	2	0.0356353	0.0572396	0.533571	PPP	Q9H477	Shin et al.	glutamate	HMDB0000148	ENSG00000171174	RBKS	FALSE
155428	MR-link-2	RBKS:Q9H477:OID20986:v1:Neurology	RBKS:Q9H477:OID20986:v1:Neurology	M32338	glycine	2	-0.101229	0.0558239	0.0697746	PPP	Q9H477	Shin et al.	glycine	HMDB0000123	ENSG00000171174	RBKS	FALSE
155429	MR-link-2	RBKS:Q9H477:OID20986:v1:Neurology	RBKS:Q9H477:OID20986:v1:Neurology	M32339	alanine	2	-0.0344808	0.0668008	0.605734	PPP	Q9H477	Shin et al.	alanine	HMDB0000161	ENSG00000171174	RBKS	FALSE
155430	MR-link-2	RBKS:Q9H477:OID20986:v1:Neurology	RBKS:Q9H477:OID20986:v1:Neurology	M32425	dehydroepiandrosterone sulfate (dhea-s)	2	-0.0474909	0.0585214	0.417071	PPP	Q9H477	Shin et al.	dehydroepiandrosterone sulfate (dhea-s)	HMDB0001032	ENSG00000171174	RBKS	FALSE
155431	MR-link-2	RBKS:Q9H477:OID20986:v1:Neurology	RBKS:Q9H477:OID20986:v1:Neurology	M32458	oleamide	2	0.0778386	0.0595214	0.190961	PPP	Q9H477	Shin et al.	oleamide	HMDB0002117	ENSG00000171174	RBKS	FALSE
155432	MR-link-2	RBKS:Q9H477:OID20986:v1:Neurology	RBKS:Q9H477:OID20986:v1:Neurology	M32593	heme	2	0.0750226	0.0613839	0.221637	PPP	Q9H477	Shin et al.	heme	HMDB0003178	ENSG00000171174	RBKS	FALSE
155433	MR-link-2	RBKS:Q9H477:OID20986:v1:Neurology	RBKS:Q9H477:OID20986:v1:Neurology	M33453	alpha-ketoglutarate	2	0.0546126	0.063013	0.386113	PPP	Q9H477	Shin et al.	alpha-ketoglutarate	HMDB0000208	ENSG00000171174	RBKS	FALSE
155434	MR-link-2	RBKS:Q9H477:OID20986:v1:Neurology	RBKS:Q9H477:OID20986:v1:Neurology	M34106	bilirubin (e,z or z,e)*	2	-0.0170168	0.0701168	0.808244	PPP	Q9H477	Shin et al.	bilirubin (e,z or z,e)*	HMDB0000488	ENSG00000171174	RBKS	FALSE
155435	MR-link-2	RBKS:Q9H477:OID20986:v1:Neurology	RBKS:Q9H477:OID20986:v1:Neurology	M34283	asparagine	2	-0.0773353	0.0553732	0.162529	PPP	Q9H477	Shin et al.	asparagine	HMDB0000168	ENSG00000171174	RBKS	FALSE
155436	MR-link-2	RBKS:Q9H477:OID20986:v1:Neurology	RBKS:Q9H477:OID20986:v1:Neurology	bioa_001	alanine	2	-0.0103484	0.0229117	0.651511	PPP	Q9H477	Lotta et al.	alanine	HMDB0000161	ENSG00000171174	RBKS	FALSE
155437	MR-link-2	RBKS:Q9H477:OID20986:v1:Neurology	RBKS:Q9H477:OID20986:v1:Neurology	bioa_002	arginine	2	-0.017166	0.030413	0.572462	PPP	Q9H477	Lotta et al.	arginine	HMDB0000517	ENSG00000171174	RBKS	FALSE
155438	MR-link-2	RBKS:Q9H477:OID20986:v1:Neurology	RBKS:Q9H477:OID20986:v1:Neurology	bioa_003	asparagine	2	0.00169618	0.0321583	0.957935	PPP	Q9H477	Lotta et al.	asparagine	HMDB0000168	ENSG00000171174	RBKS	FALSE
155439	MR-link-2	RBKS:Q9H477:OID20986:v1:Neurology	RBKS:Q9H477:OID20986:v1:Neurology	bioa_004	aspartate	2	0.00272051	0.026914	0.919486	PPP	Q9H477	Lotta et al.	aspartate	HMDB0000191	ENSG00000171174	RBKS	FALSE
155440	MR-link-2	RBKS:Q9H477:OID20986:v1:Neurology	RBKS:Q9H477:OID20986:v1:Neurology	bioa_005	citrulline	2	0.00860825	0.0288711	0.76558	PPP	Q9H477	Lotta et al.	citrulline	HMDB0000904	ENSG00000171174	RBKS	FALSE
155441	MR-link-2	RBKS:Q9H477:OID20986:v1:Neurology	RBKS:Q9H477:OID20986:v1:Neurology	bioa_006	glutamine	2	-0.018054	0.0223261	0.418717	PPP	Q9H477	Lotta et al.	glutamine	HMDB0000641	ENSG00000171174	RBKS	FALSE
155442	MR-link-2	RBKS:Q9H477:OID20986:v1:Neurology	RBKS:Q9H477:OID20986:v1:Neurology	bioa_007	glutamate	2	0.0237978	0.0284117	0.402251	PPP	Q9H477	Lotta et al.	glutamate	HMDB0000148	ENSG00000171174	RBKS	FALSE
155443	MR-link-2	RBKS:Q9H477:OID20986:v1:Neurology	RBKS:Q9H477:OID20986:v1:Neurology	bioa_008	glycine	2	-0.0173374	0.0166949	0.299044	PPP	Q9H477	Lotta et al.	glycine	HMDB0000123	ENSG00000171174	RBKS	FALSE
155444	MR-link-2	RBKS:Q9H477:OID20986:v1:Neurology	RBKS:Q9H477:OID20986:v1:Neurology	bioa_009	histidine	2	-0.0459809	0.0188846	0.0148987	PPP	Q9H477	Lotta et al.	histidine	HMDB0000177	ENSG00000171174	RBKS	FALSE
155445	MR-link-2	RBKS:Q9H477:OID20986:v1:Neurology	RBKS:Q9H477:OID20986:v1:Neurology	bioa_013	methionine	2	-0.0142642	0.0282362	0.613438	PPP	Q9H477	Lotta et al.	methionine	HMDB0000696	ENSG00000171174	RBKS	FALSE
155446	MR-link-2	RBKS:Q9H477:OID20986:v1:Neurology	RBKS:Q9H477:OID20986:v1:Neurology	bioa_014	ornithine	2	-0.0416113	0.0269547	0.122649	PPP	Q9H477	Lotta et al.	ornithine	HMDB0000214	ENSG00000171174	RBKS	FALSE
155447	MR-link-2	RBKS:Q9H477:OID20986:v1:Neurology	RBKS:Q9H477:OID20986:v1:Neurology	bioa_015	phenylethylamine	4	-0.0489083	0.0367835	0.183641	PPP	Q9H477	Lotta et al.	phenylethylamine	HMDB0012275	ENSG00000171174	RBKS	FALSE
155448	MR-link-2	RBKS:Q9H477:OID20986:v1:Neurology	RBKS:Q9H477:OID20986:v1:Neurology	bioa_016	phenylalanine	2	-0.0326478	0.0170198	0.0550822	PPP	Q9H477	Lotta et al.	phenylalanine	HMDB0000159	ENSG00000171174	RBKS	FALSE
155449	MR-link-2	RBKS:Q9H477:OID20986:v1:Neurology	RBKS:Q9H477:OID20986:v1:Neurology	bioa_018	serine	2	-0.0348327	0.0319116	0.275036	PPP	Q9H477	Lotta et al.	serine	HMDB0000187	ENSG00000171174	RBKS	FALSE
155450	MR-link-2	RBKS:Q9H477:OID20986:v1:Neurology	RBKS:Q9H477:OID20986:v1:Neurology	bioa_019	threonine	2	-0.0539033	0.0369356	0.144459	PPP	Q9H477	Lotta et al.	threonine	HMDB0000167	ENSG00000171174	RBKS	FALSE
155451	MR-link-2	RBKS:Q9H477:OID20986:v1:Neurology	RBKS:Q9H477:OID20986:v1:Neurology	bioa_020	tryptophan	2	0.0143216	0.0296253	0.628794	PPP	Q9H477	Lotta et al.	tryptophan	HMDB0000929	ENSG00000171174	RBKS	FALSE
155452	MR-link-2	RBKS:Q9H477:OID20986:v1:Neurology	RBKS:Q9H477:OID20986:v1:Neurology	bioa_021	tyrosine	2	-0.0217054	0.0179386	0.226286	PPP	Q9H477	Lotta et al.	tyrosine	HMDB0000158	ENSG00000171174	RBKS	FALSE
155453	MR-link-2	RBKS:Q9H477:OID20986:v1:Neurology	RBKS:Q9H477:OID20986:v1:Neurology	bioa_022	valine	2	-0.0041405	0.0186133	0.823965	PPP	Q9H477	Lotta et al.	valine	HMDB0000883	ENSG00000171174	RBKS	FALSE
155454	MR-link-2	RBKS:Q9H477:OID20986:v1:Neurology	RBKS:Q9H477:OID20986:v1:Neurology	bioa_023	n-acetylornithine	2	-0.0229177	0.0270011	0.39601	PPP	Q9H477	Lotta et al.	n-acetylornithine	HMDB0003357	ENSG00000171174	RBKS	FALSE
155455	MR-link-2	RBKS:Q9H477:OID20986:v1:Neurology	RBKS:Q9H477:OID20986:v1:Neurology	bioa_030	trans-hydroxyproline	2	-0.0620973	0.0269869	0.0213906	PPP	Q9H477	Lotta et al.	trans-hydroxyproline	HMDB0000725	ENSG00000171174	RBKS	FALSE
155456	MR-link-2	RBKS:Q9H477:OID20986:v1:Neurology	RBKS:Q9H477:OID20986:v1:Neurology	bioa_031	sarcosine	4	-0.00901696	0.0216065	0.67644	PPP	Q9H477	Lotta et al.	sarcosine	HMDB0000271	ENSG00000171174	RBKS	FALSE
155457	MR-link-2	RBKS:Q9H477:OID20986:v1:Neurology	RBKS:Q9H477:OID20986:v1:Neurology	bioa_032	serotonin	2	-0.0737357	0.0344653	0.0324018	PPP	Q9H477	Lotta et al.	serotonin	HMDB0000259	ENSG00000171174	RBKS	FALSE
155458	MR-link-2	RBKS:Q9H477:OID20986:v1:Neurology	RBKS:Q9H477:OID20986:v1:Neurology	bioa_033	spermidine	4	0.00387197	0.0253082	0.878404	PPP	Q9H477	Lotta et al.	spermidine	HMDB0001257	ENSG00000171174	RBKS	FALSE
155459	MR-link-2	RBKS:Q9H477:OID20986:v1:Neurology	RBKS:Q9H477:OID20986:v1:Neurology	bior_002	acetylcarnitine (c2)	2	0.0484864	0.0272219	0.0748876	PPP	Q9H477	Lotta et al.	acetylcarnitine (c2)	HMDB0000201	ENSG00000171174	RBKS	FALSE
155460	MR-link-2	RBKS:Q9H477:OID20986:v1:Neurology	RBKS:Q9H477:OID20986:v1:Neurology	bior_031	hexadecanoylcarnitine	2	0.0272059	0.0289766	0.347785	PPP	Q9H477	Lotta et al.	hexadecanoylcarnitine	HMDB0000222	ENSG00000171174	RBKS	FALSE
155461	MR-link-2	RBKS:Q9H477:OID20986:v1:Neurology	RBKS:Q9H477:OID20986:v1:Neurology	met-d-Acetate	acetate	4	0.000568927	0.0108554	0.958202	PPP	Q9H477	Borges et al.	acetate	HMDB0000042	ENSG00000171174	RBKS	FALSE
155462	MR-link-2	RBKS:Q9H477:OID20986:v1:Neurology	RBKS:Q9H477:OID20986:v1:Neurology	met-d-Acetoacetate	acetoacetate	4	0.0266538	0.00991776	0.00719922	PPP	Q9H477	Borges et al.	acetoacetate	HMDB0000060	ENSG00000171174	RBKS	FALSE
155463	MR-link-2	RBKS:Q9H477:OID20986:v1:Neurology	RBKS:Q9H477:OID20986:v1:Neurology	met-d-Ala	alanine	4	-0.00349394	0.0114218	0.759681	PPP	Q9H477	Borges et al.	alanine	HMDB0000161	ENSG00000171174	RBKS	FALSE
155464	MR-link-2	RBKS:Q9H477:OID20986:v1:Neurology	RBKS:Q9H477:OID20986:v1:Neurology	met-d-Citrate	citrate	4	0.0109327	0.00988563	0.268762	PPP	Q9H477	Borges et al.	citrate	HMDB0000094	ENSG00000171174	RBKS	FALSE
155465	MR-link-2	RBKS:Q9H477:OID20986:v1:Neurology	RBKS:Q9H477:OID20986:v1:Neurology	met-d-Gln	glutamine	4	-0.0197365	0.0135012	0.143785	PPP	Q9H477	Borges et al.	glutamine	HMDB0000641	ENSG00000171174	RBKS	FALSE
155466	MR-link-2	RBKS:Q9H477:OID20986:v1:Neurology	RBKS:Q9H477:OID20986:v1:Neurology	met-d-Glucose	glucose	4	-0.00432847	0.0108922	0.691078	PPP	Q9H477	Borges et al.	glucose	HMDB0000122	ENSG00000171174	RBKS	FALSE
155467	MR-link-2	RBKS:Q9H477:OID20986:v1:Neurology	RBKS:Q9H477:OID20986:v1:Neurology	met-d-Gly	glycine	4	-0.00647247	0.0101711	0.524543	PPP	Q9H477	Borges et al.	glycine	HMDB0000123	ENSG00000171174	RBKS	FALSE
155468	MR-link-2	RBKS:Q9H477:OID20986:v1:Neurology	RBKS:Q9H477:OID20986:v1:Neurology	met-d-His	histidine	4	0.00198432	0.0105607	0.850958	PPP	Q9H477	Borges et al.	histidine	HMDB0000177	ENSG00000171174	RBKS	FALSE
155469	MR-link-2	RBKS:Q9H477:OID20986:v1:Neurology	RBKS:Q9H477:OID20986:v1:Neurology	met-d-LA	linoleate (18:2n6)	4	0.018528	0.0121207	0.126358	PPP	Q9H477	Borges et al.	linoleate (18:2n6)	HMDB0006270,HMDB0000673	ENSG00000171174	RBKS	FALSE
155470	MR-link-2	RBKS:Q9H477:OID20986:v1:Neurology	RBKS:Q9H477:OID20986:v1:Neurology	met-d-Phe	phenylalanine	4	-0.000876686	0.00971252	0.928078	PPP	Q9H477	Borges et al.	phenylalanine	HMDB0000159	ENSG00000171174	RBKS	FALSE
155471	MR-link-2	RBKS:Q9H477:OID20986:v1:Neurology	RBKS:Q9H477:OID20986:v1:Neurology	met-d-Pyruvate	pyruvate	4	0.0169381	0.0109663	0.122453	PPP	Q9H477	Borges et al.	pyruvate	HMDB0000243	ENSG00000171174	RBKS	FALSE
155472	MR-link-2	RBKS:Q9H477:OID20986:v1:Neurology	RBKS:Q9H477:OID20986:v1:Neurology	met-d-Tyr	tyrosine	4	0.0130838	0.0104197	0.209233	PPP	Q9H477	Borges et al.	tyrosine	HMDB0000158	ENSG00000171174	RBKS	FALSE
155473	MR-link-2	RBKS:Q9H477:OID20986:v1:Neurology	RBKS:Q9H477:OID20986:v1:Neurology	met-d-Val	valine	4	0.0241716	0.0117123	0.039038	PPP	Q9H477	Borges et al.	valine	HMDB0000883	ENSG00000171174	RBKS	FALSE
156113	MR-link-2	SAT1:P21673:OID30111:v1:Cardiometabolic_II	SAT1:P21673:OID30111:v1:Cardiometabolic_II	GCST90199627	n-alpha-acetylornithine	1	8.30489	24.5871	0.735533	PPP	P21673	Chen et al.	n-alpha-acetylornithine	HMDB0003357	ENSG00000130066	SAT1	FALSE
156114	MR-link-2	SAT1:P21673:OID30111:v1:Cardiometabolic_II	SAT1:P21673:OID30111:v1:Cardiometabolic_II	GCST90199628	3-methylhistidine	1	0.601983	3.13016	0.847494	PPP	P21673	Chen et al.	3-methylhistidine	HMDB0000479	ENSG00000130066	SAT1	FALSE
156115	MR-link-2	SAT1:P21673:OID30111:v1:Cardiometabolic_II	SAT1:P21673:OID30111:v1:Cardiometabolic_II	GCST90199629	glycerophosphorylcholine (gpc)	1	-1.71615	1.27468	0.178192	PPP	P21673	Chen et al.	glycerophosphorylcholine (gpc)	HMDB0000086	ENSG00000130066	SAT1	FALSE
156116	MR-link-2	SAT1:P21673:OID30111:v1:Cardiometabolic_II	SAT1:P21673:OID30111:v1:Cardiometabolic_II	GCST90199637	n-acetylglutamate	1		inf		PPP	P21673	Chen et al.	n-acetylglutamate	HMDB0001138	ENSG00000130066	SAT1	FALSE
156117	MR-link-2	SAT1:P21673:OID30111:v1:Cardiometabolic_II	SAT1:P21673:OID30111:v1:Cardiometabolic_II	GCST90199651	docosahexaenoate (dha; 22:6n3)	1	-10.1038	42.1602	0.8106	PPP	P21673	Chen et al.	docosahexaenoate (dha; 22:6n3)	HMDB0002183	ENSG00000130066	SAT1	FALSE
156118	MR-link-2	SAT1:P21673:OID30111:v1:Cardiometabolic_II	SAT1:P21673:OID30111:v1:Cardiometabolic_II	GCST90199652	1-stearoyl-2-oleoyl-gps (18:0/18:1)	1	5.41068	15.0902	0.719928	PPP	P21673	Chen et al.	1-stearoyl-2-oleoyl-gps (18:0/18:1)	HMDB0010163	ENSG00000130066	SAT1	FALSE
156119	MR-link-2	SAT1:P21673:OID30111:v1:Cardiometabolic_II	SAT1:P21673:OID30111:v1:Cardiometabolic_II	GCST90199654	paraxanthine	1	1.49012e-08	0.00195312	0.999994	PPP	P21673	Chen et al.	paraxanthine	HMDB0001860	ENSG00000130066	SAT1	FALSE
156120	MR-link-2	SAT1:P21673:OID30111:v1:Cardiometabolic_II	SAT1:P21673:OID30111:v1:Cardiometabolic_II	GCST90199665	n-acetylaspartate (naa)	1	1.42437	5.0747	0.778955	PPP	P21673	Chen et al.	n-acetylaspartate (naa)	HMDB0000812	ENSG00000130066	SAT1	FALSE
156121	MR-link-2	SAT1:P21673:OID30111:v1:Cardiometabolic_II	SAT1:P21673:OID30111:v1:Cardiometabolic_II	GCST90199666	palmitoylcarnitine (c16)	1	2.98045	4.34255	0.492501	PPP	P21673	Chen et al.	palmitoylcarnitine (c16)	HMDB0000222	ENSG00000130066	SAT1	FALSE
156122	MR-link-2	SAT1:P21673:OID30111:v1:Cardiometabolic_II	SAT1:P21673:OID30111:v1:Cardiometabolic_II	GCST90199669	acetylcarnitine (c2)	1	-0.0757816	0.894418	0.932478	PPP	P21673	Chen et al.	acetylcarnitine (c2)	HMDB0000201	ENSG00000130066	SAT1	FALSE
156123	MR-link-2	SAT1:P21673:OID30111:v1:Cardiometabolic_II	SAT1:P21673:OID30111:v1:Cardiometabolic_II	GCST90199673	dehydroepiandrosterone sulfate (dhea-s)	1	-3.3374	5.97478	0.576448	PPP	P21673	Chen et al.	dehydroepiandrosterone sulfate (dhea-s)	HMDB0001032	ENSG00000130066	SAT1	FALSE
156124	MR-link-2	SAT1:P21673:OID30111:v1:Cardiometabolic_II	SAT1:P21673:OID30111:v1:Cardiometabolic_II	GCST90199691	1-methylhistidine	1	2.39402	3.39327	0.480487	PPP	P21673	Chen et al.	1-methylhistidine	HMDB0000001	ENSG00000130066	SAT1	FALSE
156125	MR-link-2	SAT1:P21673:OID30111:v1:Cardiometabolic_II	SAT1:P21673:OID30111:v1:Cardiometabolic_II	GCST90199845	sphinganine-1-phosphate	1	2.61162	3.19623	0.413874	PPP	P21673	Chen et al.	sphinganine-1-phosphate	HMDB0001383	ENSG00000130066	SAT1	FALSE
156126	MR-link-2	SAT1:P21673:OID30111:v1:Cardiometabolic_II	SAT1:P21673:OID30111:v1:Cardiometabolic_II	GCST90199896	sulfate*	1	-2.47901	8.53476	0.771464	PPP	P21673	Chen et al.	sulfate*	HMDB01448	ENSG00000130066	SAT1	FALSE
156127	MR-link-2	SAT1:P21673:OID30111:v1:Cardiometabolic_II	SAT1:P21673:OID30111:v1:Cardiometabolic_II	GCST90199972	sphingomyelin (d18:1/24:1, d18:2/24:0)*	1	1.49012e-08	0.00318944	0.999996	PPP	P21673	Chen et al.	sphingomyelin (d18:1/24:1, d18:2/24:0)*	HMDB0012107	ENSG00000130066	SAT1	FALSE
156128	MR-link-2	SAT1:P21673:OID30111:v1:Cardiometabolic_II	SAT1:P21673:OID30111:v1:Cardiometabolic_II	GCST90200001	sphingomyelin (d18:1/20:0, d16:1/22:0)*	1	1.49012e-08	0.00195312	0.999994	PPP	P21673	Chen et al.	sphingomyelin (d18:1/20:0, d16:1/22:0)*	HMDB0012102	ENSG00000130066	SAT1	FALSE
156129	MR-link-2	SAT1:P21673:OID30111:v1:Cardiometabolic_II	SAT1:P21673:OID30111:v1:Cardiometabolic_II	GCST90200049	myristoyl dihydrosphingomyelin (d18:0/14:0)*	1	-1.25857	10.9999	0.908907	PPP	P21673	Chen et al.	myristoyl dihydrosphingomyelin (d18:0/14:0)*	HMDB0012085	ENSG00000130066	SAT1	FALSE
156130	MR-link-2	SAT1:P21673:OID30111:v1:Cardiometabolic_II	SAT1:P21673:OID30111:v1:Cardiometabolic_II	GCST90200056	sphingomyelin (d18:0/18:0, d19:0/17:0)*	1	4.01944e-14	1.49012e-08	0.999998	PPP	P21673	Chen et al.	sphingomyelin (d18:0/18:0, d19:0/17:0)*	HMDB0012087	ENSG00000130066	SAT1	FALSE
156131	MR-link-2	SAT1:P21673:OID30111:v1:Cardiometabolic_II	SAT1:P21673:OID30111:v1:Cardiometabolic_II	GCST90200279	pantothenate	1	2.22282	1.85629	0.231131	PPP	P21673	Chen et al.	pantothenate	HMDB0000210	ENSG00000130066	SAT1	FALSE
156132	MR-link-2	SAT1:P21673:OID30111:v1:Cardiometabolic_II	SAT1:P21673:OID30111:v1:Cardiometabolic_II	GCST90200281	phosphoethanolamine	1	1.49012e-08	0.00195312	0.999994	PPP	P21673	Chen et al.	phosphoethanolamine	HMDB0000224	ENSG00000130066	SAT1	FALSE
156133	MR-link-2	SAT1:P21673:OID30111:v1:Cardiometabolic_II	SAT1:P21673:OID30111:v1:Cardiometabolic_II	GCST90200283	3-ureidopropionate	1	-2.8928	5.75532	0.615224	PPP	P21673	Chen et al.	3-ureidopropionate	HMDB0000026	ENSG00000130066	SAT1	FALSE
156134	MR-link-2	SAT1:P21673:OID30111:v1:Cardiometabolic_II	SAT1:P21673:OID30111:v1:Cardiometabolic_II	GCST90200291	sarcosine	1	-2.61249	6.81907	0.701635	PPP	P21673	Chen et al.	sarcosine	HMDB0000271	ENSG00000130066	SAT1	FALSE
156135	MR-link-2	SAT1:P21673:OID30111:v1:Cardiometabolic_II	SAT1:P21673:OID30111:v1:Cardiometabolic_II	GCST90200292	trans-4-hydroxyproline	1	1.90003	1.31288	0.147834	PPP	P21673	Chen et al.	trans-4-hydroxyproline	HMDB0000725	ENSG00000130066	SAT1	FALSE
156136	MR-link-2	SAT1:P21673:OID30111:v1:Cardiometabolic_II	SAT1:P21673:OID30111:v1:Cardiometabolic_II	GCST90200293	thyroxine	1	1.39956	4.40229	0.750549	PPP	P21673	Chen et al.	thyroxine	HMDB0000248	ENSG00000130066	SAT1	FALSE
156137	MR-link-2	SAT1:P21673:OID30111:v1:Cardiometabolic_II	SAT1:P21673:OID30111:v1:Cardiometabolic_II	GCST90200296	methyl indole-3-acetate	1	1.75806	9.53081	0.853652	PPP	P21673	Chen et al.	methyl indole-3-acetate	HMDB0029738	ENSG00000130066	SAT1	FALSE
156138	MR-link-2	SAT1:P21673:OID30111:v1:Cardiometabolic_II	SAT1:P21673:OID30111:v1:Cardiometabolic_II	GCST90200304	citrate	1	1.49012e-08	0.00195312	0.999994	PPP	P21673	Chen et al.	citrate	HMDB0000094	ENSG00000130066	SAT1	FALSE
156139	MR-link-2	SAT1:P21673:OID30111:v1:Cardiometabolic_II	SAT1:P21673:OID30111:v1:Cardiometabolic_II	GCST90200306	butyrate/isobutyrate (4:0)	1	2.8726	7.36852	0.69665	PPP	P21673	Chen et al.	butyrate/isobutyrate (4:0)	HMDB0000039	ENSG00000130066	SAT1	FALSE
156140	MR-link-2	SAT1:P21673:OID30111:v1:Cardiometabolic_II	SAT1:P21673:OID30111:v1:Cardiometabolic_II	GCST90200314	n-acetylneuraminate	1	7.03055	14.1765	0.619945	PPP	P21673	Chen et al.	n-acetylneuraminate	HMDB0000230	ENSG00000130066	SAT1	FALSE
156141	MR-link-2	SAT1:P21673:OID30111:v1:Cardiometabolic_II	SAT1:P21673:OID30111:v1:Cardiometabolic_II	GCST90200318	acetoacetate	1	1.49012e-08	0.00195312	0.999994	PPP	P21673	Chen et al.	acetoacetate	HMDB0000060	ENSG00000130066	SAT1	FALSE
156142	MR-link-2	SAT1:P21673:OID30111:v1:Cardiometabolic_II	SAT1:P21673:OID30111:v1:Cardiometabolic_II	GCST90200319	cys-gly, oxidized	1		inf		PPP	P21673	Chen et al.	cys-gly, oxidized	HMDB0000078	ENSG00000130066	SAT1	FALSE
156143	MR-link-2	SAT1:P21673:OID30111:v1:Cardiometabolic_II	SAT1:P21673:OID30111:v1:Cardiometabolic_II	GCST90200321	cholate	1	1.72667	1.04943	0.0998988	PPP	P21673	Chen et al.	cholate	HMDB0000619	ENSG00000130066	SAT1	FALSE
156144	MR-link-2	SAT1:P21673:OID30111:v1:Cardiometabolic_II	SAT1:P21673:OID30111:v1:Cardiometabolic_II	GCST90200323	creatine	1	-1.34979	3.00633	0.653445	PPP	P21673	Chen et al.	creatine	HMDB0000064	ENSG00000130066	SAT1	FALSE
156145	MR-link-2	SAT1:P21673:OID30111:v1:Cardiometabolic_II	SAT1:P21673:OID30111:v1:Cardiometabolic_II	GCST90200325	glycerol	1	3.33331	6.05388	0.581903	PPP	P21673	Chen et al.	glycerol	HMDB0000131	ENSG00000130066	SAT1	FALSE
156146	MR-link-2	SAT1:P21673:OID30111:v1:Cardiometabolic_II	SAT1:P21673:OID30111:v1:Cardiometabolic_II	GCST90200327	choline	1	0.996175	2.50204	0.690523	PPP	P21673	Chen et al.	choline	HMDB0000097	ENSG00000130066	SAT1	FALSE
156147	MR-link-2	SAT1:P21673:OID30111:v1:Cardiometabolic_II	SAT1:P21673:OID30111:v1:Cardiometabolic_II	GCST90200335	stearoyl sphingomyelin (d18:1/18:0)	1		inf		PPP	P21673	Chen et al.	stearoyl sphingomyelin (d18:1/18:0)	HMDB0001348	ENSG00000130066	SAT1	FALSE
156148	MR-link-2	SAT1:P21673:OID30111:v1:Cardiometabolic_II	SAT1:P21673:OID30111:v1:Cardiometabolic_II	GCST90200336	n-palmitoyl-sphingosine (d18:1/16:0)	1	1.49012e-08	0.00195312	0.999994	PPP	P21673	Chen et al.	n-palmitoyl-sphingosine (d18:1/16:0)	HMDB0004949	ENSG00000130066	SAT1	FALSE
156149	MR-link-2	SAT1:P21673:OID30111:v1:Cardiometabolic_II	SAT1:P21673:OID30111:v1:Cardiometabolic_II	GCST90200337	taurochenodeoxycholate	1	-2.99757	8.63232	0.728403	PPP	P21673	Chen et al.	taurochenodeoxycholate	HMDB0000951	ENSG00000130066	SAT1	FALSE
156150	MR-link-2	SAT1:P21673:OID30111:v1:Cardiometabolic_II	SAT1:P21673:OID30111:v1:Cardiometabolic_II	GCST90200341	n-stearoyl-sphingosine (d18:1/18:0)*	1	-2.33268	2.68331	0.384666	PPP	P21673	Chen et al.	n-stearoyl-sphingosine (d18:1/18:0)*	HMDB0004950	ENSG00000130066	SAT1	FALSE
156151	MR-link-2	SAT1:P21673:OID30111:v1:Cardiometabolic_II	SAT1:P21673:OID30111:v1:Cardiometabolic_II	GCST90200345	s-adenosylhomocysteine (sah)	1	-6.96187e-14	1.49012e-08	0.999996	PPP	P21673	Chen et al.	s-adenosylhomocysteine (sah)	HMDB00939	ENSG00000130066	SAT1	FALSE
156152	MR-link-2	SAT1:P21673:OID30111:v1:Cardiometabolic_II	SAT1:P21673:OID30111:v1:Cardiometabolic_II	GCST90200348	quinolinate	1	6.83323	31.7947	0.829832	PPP	P21673	Chen et al.	quinolinate	HMDB0000232	ENSG00000130066	SAT1	FALSE
156153	MR-link-2	SAT1:P21673:OID30111:v1:Cardiometabolic_II	SAT1:P21673:OID30111:v1:Cardiometabolic_II	GCST90200349	eicosapentaenoate (epa; 20:5n3)	1	-5.6236	21.2323	0.791117	PPP	P21673	Chen et al.	eicosapentaenoate (epa; 20:5n3)	HMDB0001999	ENSG00000130066	SAT1	FALSE
156154	MR-link-2	SAT1:P21673:OID30111:v1:Cardiometabolic_II	SAT1:P21673:OID30111:v1:Cardiometabolic_II	GCST90200351	n-acetylputrescine	1	3.11022	2.06171	0.131411	PPP	P21673	Chen et al.	n-acetylputrescine	HMDB0002064	ENSG00000130066	SAT1	TRUE
156155	MR-link-2	SAT1:P21673:OID30111:v1:Cardiometabolic_II	SAT1:P21673:OID30111:v1:Cardiometabolic_II	GCST90200354	linoleate (18:2n6)	1	4.31282	4.21407	0.306103	PPP	P21673	Chen et al.	linoleate (18:2n6)	HMDB0006270,HMDB0000673	ENSG00000130066	SAT1	FALSE
156156	MR-link-2	SAT1:P21673:OID30111:v1:Cardiometabolic_II	SAT1:P21673:OID30111:v1:Cardiometabolic_II	GCST90200355	adenosine 5'-diphosphate (adp)	1	4.89943	17.1937	0.775678	PPP	P21673	Chen et al.	adenosine 5'-diphosphate (adp)	HMDB0001341	ENSG00000130066	SAT1	FALSE
156157	MR-link-2	SAT1:P21673:OID30111:v1:Cardiometabolic_II	SAT1:P21673:OID30111:v1:Cardiometabolic_II	GCST90200356	adenosine 5'-monophosphate (amp)	1		inf		PPP	P21673	Chen et al.	adenosine 5'-monophosphate (amp)	HMDB0000045	ENSG00000130066	SAT1	FALSE
156158	MR-link-2	SAT1:P21673:OID30111:v1:Cardiometabolic_II	SAT1:P21673:OID30111:v1:Cardiometabolic_II	GCST90200358	arachidonate (20:4n6)	1	-2.32804	23.8231	0.922153	PPP	P21673	Chen et al.	arachidonate (20:4n6)	HMDB0001043	ENSG00000130066	SAT1	FALSE
156159	MR-link-2	SAT1:P21673:OID30111:v1:Cardiometabolic_II	SAT1:P21673:OID30111:v1:Cardiometabolic_II	GCST90200359	5-methylthioadenosine (mta)	1	1.76114	1.98093	0.373977	PPP	P21673	Chen et al.	5-methylthioadenosine (mta)	HMDB0001173	ENSG00000130066	SAT1	FALSE
156160	MR-link-2	SAT1:P21673:OID30111:v1:Cardiometabolic_II	SAT1:P21673:OID30111:v1:Cardiometabolic_II	GCST90200361	beta-alanine	1	-1.77492	16.9074	0.916393	PPP	P21673	Chen et al.	beta-alanine	HMDB0000056	ENSG00000130066	SAT1	FALSE
156161	MR-link-2	SAT1:P21673:OID30111:v1:Cardiometabolic_II	SAT1:P21673:OID30111:v1:Cardiometabolic_II	GCST90200362	succinate	1		inf		PPP	P21673	Chen et al.	succinate	HMDB0000254	ENSG00000130066	SAT1	FALSE
156162	MR-link-2	SAT1:P21673:OID30111:v1:Cardiometabolic_II	SAT1:P21673:OID30111:v1:Cardiometabolic_II	GCST90200363	choline phosphate	1	1.92186	2.60831	0.461231	PPP	P21673	Chen et al.	choline phosphate	HMDB0001565	ENSG00000130066	SAT1	FALSE
156163	MR-link-2	SAT1:P21673:OID30111:v1:Cardiometabolic_II	SAT1:P21673:OID30111:v1:Cardiometabolic_II	GCST90200364	cysteinylglycine	1	-1.31386	1.91851	0.493447	PPP	P21673	Chen et al.	cysteinylglycine	HMDB0000078	ENSG00000130066	SAT1	FALSE
156164	MR-link-2	SAT1:P21673:OID30111:v1:Cardiometabolic_II	SAT1:P21673:OID30111:v1:Cardiometabolic_II	GCST90200365	phenylpyruvate	1	-2.93446	8.86769	0.740708	PPP	P21673	Chen et al.	phenylpyruvate	HMDB0000205	ENSG00000130066	SAT1	FALSE
156165	MR-link-2	SAT1:P21673:OID30111:v1:Cardiometabolic_II	SAT1:P21673:OID30111:v1:Cardiometabolic_II	GCST90200368	cholesterol	1	1.95312e-06	0.512	0.999997	PPP	P21673	Chen et al.	cholesterol	HMDB0000067	ENSG00000130066	SAT1	FALSE
156166	MR-link-2	SAT1:P21673:OID30111:v1:Cardiometabolic_II	SAT1:P21673:OID30111:v1:Cardiometabolic_II	GCST90200369	2-hydroxyphenylacetate	1	2.097	2.18815	0.337888	PPP	P21673	Chen et al.	2-hydroxyphenylacetate	HMDB0000669	ENSG00000130066	SAT1	FALSE
156167	MR-link-2	SAT1:P21673:OID30111:v1:Cardiometabolic_II	SAT1:P21673:OID30111:v1:Cardiometabolic_II	GCST90200370	aspartate	1	1.49012e-08	0.00195312	0.999994	PPP	P21673	Chen et al.	aspartate	HMDB0000191	ENSG00000130066	SAT1	FALSE
156168	MR-link-2	SAT1:P21673:OID30111:v1:Cardiometabolic_II	SAT1:P21673:OID30111:v1:Cardiometabolic_II	GCST90200372	arginine	1	1.49012e-08	0.00195312	0.999994	PPP	P21673	Chen et al.	arginine	HMDB0000517	ENSG00000130066	SAT1	FALSE
156169	MR-link-2	SAT1:P21673:OID30111:v1:Cardiometabolic_II	SAT1:P21673:OID30111:v1:Cardiometabolic_II	GCST90200374	sphinganine	1	1.49012e-08	0.00195312	0.999994	PPP	P21673	Chen et al.	sphinganine	HMDB0000269	ENSG00000130066	SAT1	FALSE
156170	MR-link-2	SAT1:P21673:OID30111:v1:Cardiometabolic_II	SAT1:P21673:OID30111:v1:Cardiometabolic_II	GCST90200376	flavin adenine dinucleotide (fad)	1	5.41598	6.23667	0.38517	PPP	P21673	Chen et al.	flavin adenine dinucleotide (fad)	HMDB0001248	ENSG00000130066	SAT1	FALSE
156171	MR-link-2	SAT1:P21673:OID30111:v1:Cardiometabolic_II	SAT1:P21673:OID30111:v1:Cardiometabolic_II	GCST90200377	histidine	1	4.46933	5.96928	0.454025	PPP	P21673	Chen et al.	histidine	HMDB0000177	ENSG00000130066	SAT1	FALSE
156172	MR-link-2	SAT1:P21673:OID30111:v1:Cardiometabolic_II	SAT1:P21673:OID30111:v1:Cardiometabolic_II	GCST90200378	cortisol	1	1.78095	2.9153	0.541266	PPP	P21673	Chen et al.	cortisol	HMDB0000063	ENSG00000130066	SAT1	FALSE
156173	MR-link-2	SAT1:P21673:OID30111:v1:Cardiometabolic_II	SAT1:P21673:OID30111:v1:Cardiometabolic_II	GCST90200379	hypotaurine	1	1.49012e-08	0.00195312	0.999994	PPP	P21673	Chen et al.	hypotaurine	HMDB0000965	ENSG00000130066	SAT1	FALSE
156174	MR-link-2	SAT1:P21673:OID30111:v1:Cardiometabolic_II	SAT1:P21673:OID30111:v1:Cardiometabolic_II	GCST90200382	cystine	1	1.49012e-08	0.00195312	0.999994	PPP	P21673	Chen et al.	cystine	HMDB0000192	ENSG00000130066	SAT1	FALSE
156175	MR-link-2	SAT1:P21673:OID30111:v1:Cardiometabolic_II	SAT1:P21673:OID30111:v1:Cardiometabolic_II	GCST90200383	cystathionine	1	7.08654	14.973	0.636009	PPP	P21673	Chen et al.	cystathionine	HMDB0000099	ENSG00000130066	SAT1	FALSE
156176	MR-link-2	SAT1:P21673:OID30111:v1:Cardiometabolic_II	SAT1:P21673:OID30111:v1:Cardiometabolic_II	GCST90200384	guanidinoacetate	1	1.91376	4.16208	0.645654	PPP	P21673	Chen et al.	guanidinoacetate	HMDB0000128	ENSG00000130066	SAT1	FALSE
156177	MR-link-2	SAT1:P21673:OID30111:v1:Cardiometabolic_II	SAT1:P21673:OID30111:v1:Cardiometabolic_II	GCST90200385	sphingosine	1	1.49012e-08	0.00195312	0.999994	PPP	P21673	Chen et al.	sphingosine	HMDB0000252	ENSG00000130066	SAT1	FALSE
156178	MR-link-2	SAT1:P21673:OID30111:v1:Cardiometabolic_II	SAT1:P21673:OID30111:v1:Cardiometabolic_II	GCST90200390	stearate (18:0)	1	3.23588	3.003	0.281235	PPP	P21673	Chen et al.	stearate (18:0)	HMDB0000827	ENSG00000130066	SAT1	FALSE
156179	MR-link-2	SAT1:P21673:OID30111:v1:Cardiometabolic_II	SAT1:P21673:OID30111:v1:Cardiometabolic_II	GCST90200391	methionine	1	1.49012e-08	0.00195312	0.999994	PPP	P21673	Chen et al.	methionine	HMDB0000696	ENSG00000130066	SAT1	FALSE
156180	MR-link-2	SAT1:P21673:OID30111:v1:Cardiometabolic_II	SAT1:P21673:OID30111:v1:Cardiometabolic_II	GCST90200392	orotate	1	1.85646	2.11095	0.379161	PPP	P21673	Chen et al.	orotate	HMDB0000226	ENSG00000130066	SAT1	FALSE
156181	MR-link-2	SAT1:P21673:OID30111:v1:Cardiometabolic_II	SAT1:P21673:OID30111:v1:Cardiometabolic_II	GCST90200393	phosphate	1	-3.78596	4.695	0.420023	PPP	P21673	Chen et al.	phosphate	HMDB0001429	ENSG00000130066	SAT1	FALSE
156182	MR-link-2	SAT1:P21673:OID30111:v1:Cardiometabolic_II	SAT1:P21673:OID30111:v1:Cardiometabolic_II	GCST90200394	inosine	1		inf		PPP	P21673	Chen et al.	inosine	HMDB0000195	ENSG00000130066	SAT1	FALSE
156183	MR-link-2	SAT1:P21673:OID30111:v1:Cardiometabolic_II	SAT1:P21673:OID30111:v1:Cardiometabolic_II	GCST90200395	inosine 5'-monophosphate (imp)	1		inf		PPP	P21673	Chen et al.	inosine 5'-monophosphate (imp)	HMDB0000175	ENSG00000130066	SAT1	FALSE
156184	MR-link-2	SAT1:P21673:OID30111:v1:Cardiometabolic_II	SAT1:P21673:OID30111:v1:Cardiometabolic_II	GCST90200396	phenylalanine	1	4.88037	9.90452	0.622195	PPP	P21673	Chen et al.	phenylalanine	HMDB0000159	ENSG00000130066	SAT1	FALSE
156185	MR-link-2	SAT1:P21673:OID30111:v1:Cardiometabolic_II	SAT1:P21673:OID30111:v1:Cardiometabolic_II	GCST90200397	palmitate (16:0)	1	4.74333	6.65388	0.475928	PPP	P21673	Chen et al.	palmitate (16:0)	HMDB0000220	ENSG00000130066	SAT1	FALSE
156186	MR-link-2	SAT1:P21673:OID30111:v1:Cardiometabolic_II	SAT1:P21673:OID30111:v1:Cardiometabolic_II	GCST90200400	nicotinamide	1	1.49012e-08	0.00195312	0.999994	PPP	P21673	Chen et al.	nicotinamide	HMDB0001406	ENSG00000130066	SAT1	FALSE
156187	MR-link-2	SAT1:P21673:OID30111:v1:Cardiometabolic_II	SAT1:P21673:OID30111:v1:Cardiometabolic_II	GCST90200401	myo-inositol	1	-4.05565	3.71371	0.2748	PPP	P21673	Chen et al.	myo-inositol	HMDB0000211	ENSG00000130066	SAT1	FALSE
156188	MR-link-2	SAT1:P21673:OID30111:v1:Cardiometabolic_II	SAT1:P21673:OID30111:v1:Cardiometabolic_II	GCST90200403	citrulline	1	1.49012e-08	0.00195312	0.999994	PPP	P21673	Chen et al.	citrulline	HMDB0000904	ENSG00000130066	SAT1	FALSE
156189	MR-link-2	SAT1:P21673:OID30111:v1:Cardiometabolic_II	SAT1:P21673:OID30111:v1:Cardiometabolic_II	GCST90200404	ornithine	1	1.63042	1.59153	0.305628	PPP	P21673	Chen et al.	ornithine	HMDB0000214	ENSG00000130066	SAT1	FALSE
156190	MR-link-2	SAT1:P21673:OID30111:v1:Cardiometabolic_II	SAT1:P21673:OID30111:v1:Cardiometabolic_II	GCST90200405	retinol (vitamin a)	1	1.01621	19.5974	0.958645	PPP	P21673	Chen et al.	retinol (vitamin a)	HMDB0000305	ENSG00000130066	SAT1	FALSE
156191	MR-link-2	SAT1:P21673:OID30111:v1:Cardiometabolic_II	SAT1:P21673:OID30111:v1:Cardiometabolic_II	GCST90200406	1-methylnicotinamide	1	1.49012e-08	0.00195312	0.999994	PPP	P21673	Chen et al.	1-methylnicotinamide	HMDB0000699	ENSG00000130066	SAT1	FALSE
156192	MR-link-2	SAT1:P21673:OID30111:v1:Cardiometabolic_II	SAT1:P21673:OID30111:v1:Cardiometabolic_II	GCST90200407	uridine	1	-2.8381	3.31854	0.392426	PPP	P21673	Chen et al.	uridine	HMDB0000296	ENSG00000130066	SAT1	FALSE
156193	MR-link-2	SAT1:P21673:OID30111:v1:Cardiometabolic_II	SAT1:P21673:OID30111:v1:Cardiometabolic_II	GCST90200410	phytanate	1	-2.34049	2.9548	0.428305	PPP	P21673	Chen et al.	phytanate	HMDB0000801	ENSG00000130066	SAT1	FALSE
156194	MR-link-2	SAT1:P21673:OID30111:v1:Cardiometabolic_II	SAT1:P21673:OID30111:v1:Cardiometabolic_II	GCST90200412	glutamate	1	1.47975	1.60775	0.357372	PPP	P21673	Chen et al.	glutamate	HMDB0000148	ENSG00000130066	SAT1	FALSE
156195	MR-link-2	SAT1:P21673:OID30111:v1:Cardiometabolic_II	SAT1:P21673:OID30111:v1:Cardiometabolic_II	GCST90200413	2'-deoxyuridine	1	2.72874	3.00071	0.363158	PPP	P21673	Chen et al.	2'-deoxyuridine	HMDB0000012	ENSG00000130066	SAT1	FALSE
156196	MR-link-2	SAT1:P21673:OID30111:v1:Cardiometabolic_II	SAT1:P21673:OID30111:v1:Cardiometabolic_II	GCST90200415	serine	1	0.431359	3.08324	0.888736	PPP	P21673	Chen et al.	serine	HMDB0000187	ENSG00000130066	SAT1	FALSE
156197	MR-link-2	SAT1:P21673:OID30111:v1:Cardiometabolic_II	SAT1:P21673:OID30111:v1:Cardiometabolic_II	GCST90200417	urea	1	-4.38921	7.59333	0.56324	PPP	P21673	Chen et al.	urea	HMDB0000294	ENSG00000130066	SAT1	FALSE
156198	MR-link-2	SAT1:P21673:OID30111:v1:Cardiometabolic_II	SAT1:P21673:OID30111:v1:Cardiometabolic_II	GCST90200418	pyridoxal	1	1.49012e-08	0.00195312	0.999994	PPP	P21673	Chen et al.	pyridoxal	HMDB0001545	ENSG00000130066	SAT1	FALSE
156199	MR-link-2	SAT1:P21673:OID30111:v1:Cardiometabolic_II	SAT1:P21673:OID30111:v1:Cardiometabolic_II	GCST90200419	glutamine	1	-5.68434e-14	1.49012e-08	0.999997	PPP	P21673	Chen et al.	glutamine	HMDB0000641	ENSG00000130066	SAT1	FALSE
156200	MR-link-2	SAT1:P21673:OID30111:v1:Cardiometabolic_II	SAT1:P21673:OID30111:v1:Cardiometabolic_II	GCST90200422	serotonin	1		inf		PPP	P21673	Chen et al.	serotonin	HMDB0000259	ENSG00000130066	SAT1	FALSE
156201	MR-link-2	SAT1:P21673:OID30111:v1:Cardiometabolic_II	SAT1:P21673:OID30111:v1:Cardiometabolic_II	GCST90200423	spermidine	1	1.49012e-08	0.00195312	0.999994	PPP	P21673	Chen et al.	spermidine	HMDB0001257	ENSG00000130066	SAT1	FALSE
156202	MR-link-2	SAT1:P21673:OID30111:v1:Cardiometabolic_II	SAT1:P21673:OID30111:v1:Cardiometabolic_II	GCST90200427	tyrosine	1	1.30212	1.42851	0.362023	PPP	P21673	Chen et al.	tyrosine	HMDB0000158	ENSG00000130066	SAT1	FALSE
156203	MR-link-2	SAT1:P21673:OID30111:v1:Cardiometabolic_II	SAT1:P21673:OID30111:v1:Cardiometabolic_II	GCST90200429	cytidine	1	-6.29139	9.77367	0.519765	PPP	P21673	Chen et al.	cytidine	HMDB0000089	ENSG00000130066	SAT1	FALSE
156204	MR-link-2	SAT1:P21673:OID30111:v1:Cardiometabolic_II	SAT1:P21673:OID30111:v1:Cardiometabolic_II	GCST90200430	pyruvate	1	-4.08556	6.80581	0.548303	PPP	P21673	Chen et al.	pyruvate	HMDB0000243	ENSG00000130066	SAT1	FALSE
156205	MR-link-2	SAT1:P21673:OID30111:v1:Cardiometabolic_II	SAT1:P21673:OID30111:v1:Cardiometabolic_II	GCST90200431	alanine	1	1.49012e-08	0.00195312	0.999994	PPP	P21673	Chen et al.	alanine	HMDB0000161	ENSG00000130066	SAT1	FALSE
156206	MR-link-2	SAT1:P21673:OID30111:v1:Cardiometabolic_II	SAT1:P21673:OID30111:v1:Cardiometabolic_II	GCST90200432	threonine	1	-1.45595	5.72443	0.799234	PPP	P21673	Chen et al.	threonine	HMDB0000167	ENSG00000130066	SAT1	FALSE
156207	MR-link-2	SAT1:P21673:OID30111:v1:Cardiometabolic_II	SAT1:P21673:OID30111:v1:Cardiometabolic_II	GCST90200437	fructose	1	-2.18505	1.05861	0.0390105	PPP	P21673	Chen et al.	fructose	HMDB0000660	ENSG00000130066	SAT1	FALSE
156208	MR-link-2	SAT1:P21673:OID30111:v1:Cardiometabolic_II	SAT1:P21673:OID30111:v1:Cardiometabolic_II	GCST90200438	alpha-ketobutyrate	1	2.52784	9.82781	0.797015	PPP	P21673	Chen et al.	alpha-ketobutyrate	HMDB0000005	ENSG00000130066	SAT1	FALSE
156209	MR-link-2	SAT1:P21673:OID30111:v1:Cardiometabolic_II	SAT1:P21673:OID30111:v1:Cardiometabolic_II	GCST90200439	cysteine	1	-2.41271	3.53416	0.494807	PPP	P21673	Chen et al.	cysteine	HMDB0000574	ENSG00000130066	SAT1	FALSE
156210	MR-link-2	SAT1:P21673:OID30111:v1:Cardiometabolic_II	SAT1:P21673:OID30111:v1:Cardiometabolic_II	GCST90200440	glucose	1	-1.74369	8.90265	0.844718	PPP	P21673	Chen et al.	glucose	HMDB0000122	ENSG00000130066	SAT1	FALSE
156211	MR-link-2	SAT1:P21673:OID30111:v1:Cardiometabolic_II	SAT1:P21673:OID30111:v1:Cardiometabolic_II	GCST90200441	tryptophan	1	1.49012e-08	0.00195312	0.999994	PPP	P21673	Chen et al.	tryptophan	HMDB0000929	ENSG00000130066	SAT1	FALSE
156212	MR-link-2	SAT1:P21673:OID30111:v1:Cardiometabolic_II	SAT1:P21673:OID30111:v1:Cardiometabolic_II	GCST90200442	valine	1	1.93094	1.55995	0.215782	PPP	P21673	Chen et al.	valine	HMDB0000883	ENSG00000130066	SAT1	FALSE
156213	MR-link-2	SAT1:P21673:OID30111:v1:Cardiometabolic_II	SAT1:P21673:OID30111:v1:Cardiometabolic_II	GCST90200444	dihydroorotate	1	1.49012e-08	0.00195312	0.999994	PPP	P21673	Chen et al.	dihydroorotate	HMDB03349	ENSG00000130066	SAT1	FALSE
156214	MR-link-2	SAT1:P21673:OID30111:v1:Cardiometabolic_II	SAT1:P21673:OID30111:v1:Cardiometabolic_II	GCST90200447	maltose	1	5.36221	4.36223	0.218984	PPP	P21673	Chen et al.	maltose	HMDB0000163	ENSG00000130066	SAT1	FALSE
156215	MR-link-2	SAT1:P21673:OID30111:v1:Cardiometabolic_II	SAT1:P21673:OID30111:v1:Cardiometabolic_II	GCST90200452	asparagine	1	1.49012e-08	0.00318944	0.999996	PPP	P21673	Chen et al.	asparagine	HMDB0000168	ENSG00000130066	SAT1	FALSE
156216	MR-link-2	SAT1:P21673:OID30111:v1:Cardiometabolic_II	SAT1:P21673:OID30111:v1:Cardiometabolic_II	GCST90200455	alpha-ketoglutarate	1	1.49012e-08	0.00195312	0.999994	PPP	P21673	Chen et al.	alpha-ketoglutarate	HMDB0000208	ENSG00000130066	SAT1	FALSE
156217	MR-link-2	SAT1:P21673:OID30111:v1:Cardiometabolic_II	SAT1:P21673:OID30111:v1:Cardiometabolic_II	GCST90200680	5-acetylamino-6-formylamino-3-methyluracil	1	-2.45646	2.62702	0.349751	PPP	P21673	Chen et al.	5-acetylamino-6-formylamino-3-methyluracil	HMDB0011105	ENSG00000130066	SAT1	FALSE
156218	MR-link-2	SAT1:P21673:OID30111:v1:Cardiometabolic_II	SAT1:P21673:OID30111:v1:Cardiometabolic_II	GCST90200684	n-acetyl-aspartyl-glutamate (naag)	1	0.299573	2.64085	0.909683	PPP	P21673	Chen et al.	n-acetyl-aspartyl-glutamate (naag)	HMDB0001067	ENSG00000130066	SAT1	FALSE
156219	MR-link-2	SAT1:P21673:OID30111:v1:Cardiometabolic_II	SAT1:P21673:OID30111:v1:Cardiometabolic_II	GCST90200687	bilirubin (e,z or z,e)*	1	6.18711	21.1129	0.769485	PPP	P21673	Chen et al.	bilirubin (e,z or z,e)*	HMDB0000488	ENSG00000130066	SAT1	FALSE
156220	MR-link-2	SAT1:P21673:OID30111:v1:Cardiometabolic_II	SAT1:P21673:OID30111:v1:Cardiometabolic_II	GCST90200691	n-delta-acetylornithine	1	-3.15339	4.38745	0.472307	PPP	P21673	Chen et al.	n-delta-acetylornithine	HMDB0003357	ENSG00000130066	SAT1	FALSE
156221	MR-link-2	SAT1:P21673:OID30111:v1:Cardiometabolic_II	SAT1:P21673:OID30111:v1:Cardiometabolic_II	GCST90200704	bilirubin (z,z)	1	2.03421	16.438	0.901513	PPP	P21673	Chen et al.	bilirubin (z,z)	HMDB0000054	ENSG00000130066	SAT1	FALSE
156222	MR-link-2	SAT1:P21673:OID30111:v1:Cardiometabolic_II	SAT1:P21673:OID30111:v1:Cardiometabolic_II	GCST90200706	biliverdin	1	-2.13075	5.17857	0.680739	PPP	P21673	Chen et al.	biliverdin	HMDB0001008	ENSG00000130066	SAT1	FALSE
156223	MR-link-2	SAT1:P21673:OID30111:v1:Cardiometabolic_II	SAT1:P21673:OID30111:v1:Cardiometabolic_II	GCST90200707	glycine	1		inf		PPP	P21673	Chen et al.	glycine	HMDB0000123	ENSG00000130066	SAT1	FALSE
156224	MR-link-2	SAT1:P21673:OID30111:v1:Cardiometabolic_II	SAT1:P21673:OID30111:v1:Cardiometabolic_II	bioa_015	phenylethylamine	1	-1.70564	1.7998	0.343291	PPP	P21673	Lotta et al.	phenylethylamine	HMDB0012275	ENSG00000130066	SAT1	FALSE
156225	MR-link-2	SAT1:P21673:OID30111:v1:Cardiometabolic_II	SAT1:P21673:OID30111:v1:Cardiometabolic_II	bioa_031	sarcosine	1	2.22743	5.04644	0.658933	PPP	P21673	Lotta et al.	sarcosine	HMDB0000271	ENSG00000130066	SAT1	FALSE
156226	MR-link-2	SAT1:P21673:OID30111:v1:Cardiometabolic_II	SAT1:P21673:OID30111:v1:Cardiometabolic_II	bioa_033	spermidine	1	1.02142	1.03544	0.323908	PPP	P21673	Lotta et al.	spermidine	HMDB0001257	ENSG00000130066	SAT1	FALSE
156227	MR-link-2	SAT1:P21673:OID30111:v1:Cardiometabolic_II	SAT1:P21673:OID30111:v1:Cardiometabolic_II	met-d-Acetate	acetate	1	-0.70792	0.73936	0.338327	PPP	P21673	Borges et al.	acetate	HMDB0000042	ENSG00000130066	SAT1	FALSE
156228	MR-link-2	SAT1:P21673:OID30111:v1:Cardiometabolic_II	SAT1:P21673:OID30111:v1:Cardiometabolic_II	met-d-Acetoacetate	acetoacetate	1	0.494293	1.16044	0.670142	PPP	P21673	Borges et al.	acetoacetate	HMDB0000060	ENSG00000130066	SAT1	FALSE
156229	MR-link-2	SAT1:P21673:OID30111:v1:Cardiometabolic_II	SAT1:P21673:OID30111:v1:Cardiometabolic_II	met-d-Ala	alanine	1	1.08284	1.64113	0.509372	PPP	P21673	Borges et al.	alanine	HMDB0000161	ENSG00000130066	SAT1	FALSE
156230	MR-link-2	SAT1:P21673:OID30111:v1:Cardiometabolic_II	SAT1:P21673:OID30111:v1:Cardiometabolic_II	met-d-Citrate	citrate	1	-0.213126	3.51096	0.951596	PPP	P21673	Borges et al.	citrate	HMDB0000094	ENSG00000130066	SAT1	FALSE
156231	MR-link-2	SAT1:P21673:OID30111:v1:Cardiometabolic_II	SAT1:P21673:OID30111:v1:Cardiometabolic_II	met-d-Gln	glutamine	1	-0.853967	0.958668	0.373044	PPP	P21673	Borges et al.	glutamine	HMDB0000641	ENSG00000130066	SAT1	FALSE
156232	MR-link-2	SAT1:P21673:OID30111:v1:Cardiometabolic_II	SAT1:P21673:OID30111:v1:Cardiometabolic_II	met-d-Glucose	glucose	1	1.79048	2.05543	0.383702	PPP	P21673	Borges et al.	glucose	HMDB0000122	ENSG00000130066	SAT1	FALSE
156233	MR-link-2	SAT1:P21673:OID30111:v1:Cardiometabolic_II	SAT1:P21673:OID30111:v1:Cardiometabolic_II	met-d-Gly	glycine	1		inf		PPP	P21673	Borges et al.	glycine	HMDB0000123	ENSG00000130066	SAT1	FALSE
156234	MR-link-2	SAT1:P21673:OID30111:v1:Cardiometabolic_II	SAT1:P21673:OID30111:v1:Cardiometabolic_II	met-d-His	histidine	1	-0.368709	0.834011	0.658423	PPP	P21673	Borges et al.	histidine	HMDB0000177	ENSG00000130066	SAT1	FALSE
156235	MR-link-2	SAT1:P21673:OID30111:v1:Cardiometabolic_II	SAT1:P21673:OID30111:v1:Cardiometabolic_II	met-d-LA	linoleate (18:2n6)	1	0.39082	0.720222	0.587378	PPP	P21673	Borges et al.	linoleate (18:2n6)	HMDB0006270,HMDB0000673	ENSG00000130066	SAT1	FALSE
156236	MR-link-2	SAT1:P21673:OID30111:v1:Cardiometabolic_II	SAT1:P21673:OID30111:v1:Cardiometabolic_II	met-d-Phe	phenylalanine	1	-0.547157	4.04853	0.892494	PPP	P21673	Borges et al.	phenylalanine	HMDB0000159	ENSG00000130066	SAT1	FALSE
156237	MR-link-2	SAT1:P21673:OID30111:v1:Cardiometabolic_II	SAT1:P21673:OID30111:v1:Cardiometabolic_II	met-d-Pyruvate	pyruvate	1	4.01944e-14	1.49012e-08	0.999998	PPP	P21673	Borges et al.	pyruvate	HMDB0000243	ENSG00000130066	SAT1	FALSE
156238	MR-link-2	SAT1:P21673:OID30111:v1:Cardiometabolic_II	SAT1:P21673:OID30111:v1:Cardiometabolic_II	met-d-Tyr	tyrosine	1	0.796625	0.906371	0.379446	PPP	P21673	Borges et al.	tyrosine	HMDB0000158	ENSG00000130066	SAT1	FALSE
156239	MR-link-2	SAT1:P21673:OID30111:v1:Cardiometabolic_II	SAT1:P21673:OID30111:v1:Cardiometabolic_II	met-d-Val	valine	1	0.335314	3.43364	0.922206	PPP	P21673	Borges et al.	valine	HMDB0000883	ENSG00000130066	SAT1	FALSE
156453	MR-link-2	SAT2:Q96F10:OID31306:v1:Oncology_II	SAT2:Q96F10:OID31306:v1:Oncology_II	GCST90199627	n-alpha-acetylornithine	1	0.0630612	0.0261589	0.0159222	PPP	Q96F10	Chen et al.	n-alpha-acetylornithine	HMDB0003357	ENSG00000141504	SAT2	FALSE
156454	MR-link-2	SAT2:Q96F10:OID31306:v1:Oncology_II	SAT2:Q96F10:OID31306:v1:Oncology_II	GCST90199628	3-methylhistidine	1	0.00882401	0.0214095	0.680227	PPP	Q96F10	Chen et al.	3-methylhistidine	HMDB0000479	ENSG00000141504	SAT2	FALSE
156455	MR-link-2	SAT2:Q96F10:OID31306:v1:Oncology_II	SAT2:Q96F10:OID31306:v1:Oncology_II	GCST90199629	glycerophosphorylcholine (gpc)	1	-0.00197366	0.0215292	0.926958	PPP	Q96F10	Chen et al.	glycerophosphorylcholine (gpc)	HMDB0000086	ENSG00000141504	SAT2	FALSE
156456	MR-link-2	SAT2:Q96F10:OID31306:v1:Oncology_II	SAT2:Q96F10:OID31306:v1:Oncology_II	GCST90199637	n-acetylglutamate	1	0.017549	0.0222722	0.430738	PPP	Q96F10	Chen et al.	n-acetylglutamate	HMDB0001138	ENSG00000141504	SAT2	FALSE
156457	MR-link-2	SAT2:Q96F10:OID31306:v1:Oncology_II	SAT2:Q96F10:OID31306:v1:Oncology_II	GCST90199651	docosahexaenoate (dha; 22:6n3)	1	0.00241474	0.0215866	0.910932	PPP	Q96F10	Chen et al.	docosahexaenoate (dha; 22:6n3)	HMDB0002183	ENSG00000141504	SAT2	FALSE
156458	MR-link-2	SAT2:Q96F10:OID31306:v1:Oncology_II	SAT2:Q96F10:OID31306:v1:Oncology_II	GCST90199652	1-stearoyl-2-oleoyl-gps (18:0/18:1)	1	0.00803081	0.0217949	0.712521	PPP	Q96F10	Chen et al.	1-stearoyl-2-oleoyl-gps (18:0/18:1)	HMDB0010163	ENSG00000141504	SAT2	FALSE
156459	MR-link-2	SAT2:Q96F10:OID31306:v1:Oncology_II	SAT2:Q96F10:OID31306:v1:Oncology_II	GCST90199654	paraxanthine	1	-0.0117702	0.0219136	0.591185	PPP	Q96F10	Chen et al.	paraxanthine	HMDB0001860	ENSG00000141504	SAT2	FALSE
156460	MR-link-2	SAT2:Q96F10:OID31306:v1:Oncology_II	SAT2:Q96F10:OID31306:v1:Oncology_II	GCST90199665	n-acetylaspartate (naa)	1	0.0369606	0.0240684	0.124625	PPP	Q96F10	Chen et al.	n-acetylaspartate (naa)	HMDB0000812	ENSG00000141504	SAT2	FALSE
156461	MR-link-2	SAT2:Q96F10:OID31306:v1:Oncology_II	SAT2:Q96F10:OID31306:v1:Oncology_II	GCST90199666	palmitoylcarnitine (c16)	1	-0.00768704	0.02506	0.759037	PPP	Q96F10	Chen et al.	palmitoylcarnitine (c16)	HMDB0000222	ENSG00000141504	SAT2	FALSE
156462	MR-link-2	SAT2:Q96F10:OID31306:v1:Oncology_II	SAT2:Q96F10:OID31306:v1:Oncology_II	GCST90199669	acetylcarnitine (c2)	1	-0.00376148	0.0261788	0.88575	PPP	Q96F10	Chen et al.	acetylcarnitine (c2)	HMDB0000201	ENSG00000141504	SAT2	FALSE
156463	MR-link-2	SAT2:Q96F10:OID31306:v1:Oncology_II	SAT2:Q96F10:OID31306:v1:Oncology_II	GCST90199673	dehydroepiandrosterone sulfate (dhea-s)	1	0.0169659	0.0265438	0.522715	PPP	Q96F10	Chen et al.	dehydroepiandrosterone sulfate (dhea-s)	HMDB0001032	ENSG00000141504	SAT2	FALSE
156464	MR-link-2	SAT2:Q96F10:OID31306:v1:Oncology_II	SAT2:Q96F10:OID31306:v1:Oncology_II	GCST90199691	1-methylhistidine	1	0.00575211	0.0216063	0.790067	PPP	Q96F10	Chen et al.	1-methylhistidine	HMDB0000001	ENSG00000141504	SAT2	FALSE
156465	MR-link-2	SAT2:Q96F10:OID31306:v1:Oncology_II	SAT2:Q96F10:OID31306:v1:Oncology_II	GCST90199845	sphinganine-1-phosphate	1	-0.030597	0.0216541	0.157659	PPP	Q96F10	Chen et al.	sphinganine-1-phosphate	HMDB0001383	ENSG00000141504	SAT2	FALSE
156466	MR-link-2	SAT2:Q96F10:OID31306:v1:Oncology_II	SAT2:Q96F10:OID31306:v1:Oncology_II	GCST90199896	sulfate*	1	0.0155264	0.0215652	0.471541	PPP	Q96F10	Chen et al.	sulfate*	HMDB01448	ENSG00000141504	SAT2	FALSE
156467	MR-link-2	SAT2:Q96F10:OID31306:v1:Oncology_II	SAT2:Q96F10:OID31306:v1:Oncology_II	GCST90199972	sphingomyelin (d18:1/24:1, d18:2/24:0)*	1	0.0404147	0.0225849	0.0735417	PPP	Q96F10	Chen et al.	sphingomyelin (d18:1/24:1, d18:2/24:0)*	HMDB0012107	ENSG00000141504	SAT2	FALSE
156468	MR-link-2	SAT2:Q96F10:OID31306:v1:Oncology_II	SAT2:Q96F10:OID31306:v1:Oncology_II	GCST90200001	sphingomyelin (d18:1/20:0, d16:1/22:0)*	1	0.0156221	0.0215065	0.4676	PPP	Q96F10	Chen et al.	sphingomyelin (d18:1/20:0, d16:1/22:0)*	HMDB0012102	ENSG00000141504	SAT2	FALSE
156469	MR-link-2	SAT2:Q96F10:OID31306:v1:Oncology_II	SAT2:Q96F10:OID31306:v1:Oncology_II	GCST90200049	myristoyl dihydrosphingomyelin (d18:0/14:0)*	1	0.0294319	0.021512	0.171262	PPP	Q96F10	Chen et al.	myristoyl dihydrosphingomyelin (d18:0/14:0)*	HMDB0012085	ENSG00000141504	SAT2	FALSE
156470	MR-link-2	SAT2:Q96F10:OID31306:v1:Oncology_II	SAT2:Q96F10:OID31306:v1:Oncology_II	GCST90200056	sphingomyelin (d18:0/18:0, d19:0/17:0)*	1	0.005287	0.0240899	0.826284	PPP	Q96F10	Chen et al.	sphingomyelin (d18:0/18:0, d19:0/17:0)*	HMDB0012087	ENSG00000141504	SAT2	FALSE
156471	MR-link-2	SAT2:Q96F10:OID31306:v1:Oncology_II	SAT2:Q96F10:OID31306:v1:Oncology_II	GCST90200279	pantothenate	1	0.0376822	0.0236243	0.110699	PPP	Q96F10	Chen et al.	pantothenate	HMDB0000210	ENSG00000141504	SAT2	FALSE
156472	MR-link-2	SAT2:Q96F10:OID31306:v1:Oncology_II	SAT2:Q96F10:OID31306:v1:Oncology_II	GCST90200281	phosphoethanolamine	1	-0.00253699	0.0215081	0.906103	PPP	Q96F10	Chen et al.	phosphoethanolamine	HMDB0000224	ENSG00000141504	SAT2	FALSE
156473	MR-link-2	SAT2:Q96F10:OID31306:v1:Oncology_II	SAT2:Q96F10:OID31306:v1:Oncology_II	GCST90200283	3-ureidopropionate	1	-0.0199475	0.0231798	0.389482	PPP	Q96F10	Chen et al.	3-ureidopropionate	HMDB0000026	ENSG00000141504	SAT2	FALSE
156474	MR-link-2	SAT2:Q96F10:OID31306:v1:Oncology_II	SAT2:Q96F10:OID31306:v1:Oncology_II	GCST90200291	sarcosine	1	0.0152851	0.0216359	0.479896	PPP	Q96F10	Chen et al.	sarcosine	HMDB0000271	ENSG00000141504	SAT2	FALSE
156475	MR-link-2	SAT2:Q96F10:OID31306:v1:Oncology_II	SAT2:Q96F10:OID31306:v1:Oncology_II	GCST90200292	trans-4-hydroxyproline	1	-0.0102413	0.0214607	0.633212	PPP	Q96F10	Chen et al.	trans-4-hydroxyproline	HMDB0000725	ENSG00000141504	SAT2	FALSE
156476	MR-link-2	SAT2:Q96F10:OID31306:v1:Oncology_II	SAT2:Q96F10:OID31306:v1:Oncology_II	GCST90200293	thyroxine	1	0.0212551	0.0214594	0.32194	PPP	Q96F10	Chen et al.	thyroxine	HMDB0000248	ENSG00000141504	SAT2	FALSE
156477	MR-link-2	SAT2:Q96F10:OID31306:v1:Oncology_II	SAT2:Q96F10:OID31306:v1:Oncology_II	GCST90200296	methyl indole-3-acetate	1	0.0424475	0.0232992	0.0684794	PPP	Q96F10	Chen et al.	methyl indole-3-acetate	HMDB0029738	ENSG00000141504	SAT2	FALSE
156478	MR-link-2	SAT2:Q96F10:OID31306:v1:Oncology_II	SAT2:Q96F10:OID31306:v1:Oncology_II	GCST90200304	citrate	1	0.0336309	0.0229112	0.142136	PPP	Q96F10	Chen et al.	citrate	HMDB0000094	ENSG00000141504	SAT2	FALSE
156479	MR-link-2	SAT2:Q96F10:OID31306:v1:Oncology_II	SAT2:Q96F10:OID31306:v1:Oncology_II	GCST90200306	butyrate/isobutyrate (4:0)	1	0.0244554	0.0218114	0.262194	PPP	Q96F10	Chen et al.	butyrate/isobutyrate (4:0)	HMDB0000039	ENSG00000141504	SAT2	FALSE
156480	MR-link-2	SAT2:Q96F10:OID31306:v1:Oncology_II	SAT2:Q96F10:OID31306:v1:Oncology_II	GCST90200314	n-acetylneuraminate	1	0.00609987	0.0252603	0.809183	PPP	Q96F10	Chen et al.	n-acetylneuraminate	HMDB0000230	ENSG00000141504	SAT2	FALSE
156481	MR-link-2	SAT2:Q96F10:OID31306:v1:Oncology_II	SAT2:Q96F10:OID31306:v1:Oncology_II	GCST90200318	acetoacetate	1	-0.00438596	0.023506	0.851983	PPP	Q96F10	Chen et al.	acetoacetate	HMDB0000060	ENSG00000141504	SAT2	FALSE
156482	MR-link-2	SAT2:Q96F10:OID31306:v1:Oncology_II	SAT2:Q96F10:OID31306:v1:Oncology_II	GCST90200319	cys-gly, oxidized	1	-0.0102357	0.0230752	0.657345	PPP	Q96F10	Chen et al.	cys-gly, oxidized	HMDB0000078	ENSG00000141504	SAT2	FALSE
156483	MR-link-2	SAT2:Q96F10:OID31306:v1:Oncology_II	SAT2:Q96F10:OID31306:v1:Oncology_II	GCST90200321	cholate	1	0.0707551	0.021983	0.00128803	PPP	Q96F10	Chen et al.	cholate	HMDB0000619	ENSG00000141504	SAT2	FALSE
156484	MR-link-2	SAT2:Q96F10:OID31306:v1:Oncology_II	SAT2:Q96F10:OID31306:v1:Oncology_II	GCST90200323	creatine	1	-0.0215346	0.0214389	0.315157	PPP	Q96F10	Chen et al.	creatine	HMDB0000064	ENSG00000141504	SAT2	FALSE
156485	MR-link-2	SAT2:Q96F10:OID31306:v1:Oncology_II	SAT2:Q96F10:OID31306:v1:Oncology_II	GCST90200325	glycerol	1	-0.0155555	0.0232248	0.502998	PPP	Q96F10	Chen et al.	glycerol	HMDB0000131	ENSG00000141504	SAT2	FALSE
156486	MR-link-2	SAT2:Q96F10:OID31306:v1:Oncology_II	SAT2:Q96F10:OID31306:v1:Oncology_II	GCST90200327	choline	1	-0.0148827	0.0234923	0.526399	PPP	Q96F10	Chen et al.	choline	HMDB0000097	ENSG00000141504	SAT2	FALSE
156487	MR-link-2	SAT2:Q96F10:OID31306:v1:Oncology_II	SAT2:Q96F10:OID31306:v1:Oncology_II	GCST90200335	stearoyl sphingomyelin (d18:1/18:0)	1	-0.0229378	0.0216321	0.288982	PPP	Q96F10	Chen et al.	stearoyl sphingomyelin (d18:1/18:0)	HMDB0001348	ENSG00000141504	SAT2	FALSE
156488	MR-link-2	SAT2:Q96F10:OID31306:v1:Oncology_II	SAT2:Q96F10:OID31306:v1:Oncology_II	GCST90200336	n-palmitoyl-sphingosine (d18:1/16:0)	1	-0.0191216	0.0214849	0.373464	PPP	Q96F10	Chen et al.	n-palmitoyl-sphingosine (d18:1/16:0)	HMDB0004949	ENSG00000141504	SAT2	FALSE
156489	MR-link-2	SAT2:Q96F10:OID31306:v1:Oncology_II	SAT2:Q96F10:OID31306:v1:Oncology_II	GCST90200337	taurochenodeoxycholate	1	0.0361547	0.0216005	0.0941722	PPP	Q96F10	Chen et al.	taurochenodeoxycholate	HMDB0000951	ENSG00000141504	SAT2	FALSE
156490	MR-link-2	SAT2:Q96F10:OID31306:v1:Oncology_II	SAT2:Q96F10:OID31306:v1:Oncology_II	GCST90200341	n-stearoyl-sphingosine (d18:1/18:0)*	1	-0.0624649	0.021501	0.00367005	PPP	Q96F10	Chen et al.	n-stearoyl-sphingosine (d18:1/18:0)*	HMDB0004950	ENSG00000141504	SAT2	FALSE
156491	MR-link-2	SAT2:Q96F10:OID31306:v1:Oncology_II	SAT2:Q96F10:OID31306:v1:Oncology_II	GCST90200345	s-adenosylhomocysteine (sah)	1	-0.0141937	0.0249125	0.568852	PPP	Q96F10	Chen et al.	s-adenosylhomocysteine (sah)	HMDB00939	ENSG00000141504	SAT2	FALSE
156492	MR-link-2	SAT2:Q96F10:OID31306:v1:Oncology_II	SAT2:Q96F10:OID31306:v1:Oncology_II	GCST90200348	quinolinate	1	0.0357147	0.021535	0.0972264	PPP	Q96F10	Chen et al.	quinolinate	HMDB0000232	ENSG00000141504	SAT2	FALSE
156493	MR-link-2	SAT2:Q96F10:OID31306:v1:Oncology_II	SAT2:Q96F10:OID31306:v1:Oncology_II	GCST90200349	eicosapentaenoate (epa; 20:5n3)	1	0.0078727	0.0215799	0.715249	PPP	Q96F10	Chen et al.	eicosapentaenoate (epa; 20:5n3)	HMDB0001999	ENSG00000141504	SAT2	FALSE
156494	MR-link-2	SAT2:Q96F10:OID31306:v1:Oncology_II	SAT2:Q96F10:OID31306:v1:Oncology_II	GCST90200351	n-acetylputrescine	1	-0.0396316	0.0214847	0.06509	PPP	Q96F10	Chen et al.	n-acetylputrescine	HMDB0002064	ENSG00000141504	SAT2	TRUE
156495	MR-link-2	SAT2:Q96F10:OID31306:v1:Oncology_II	SAT2:Q96F10:OID31306:v1:Oncology_II	GCST90200354	linoleate (18:2n6)	1	-0.0130574	0.0215774	0.545086	PPP	Q96F10	Chen et al.	linoleate (18:2n6)	HMDB0006270,HMDB0000673	ENSG00000141504	SAT2	FALSE
156496	MR-link-2	SAT2:Q96F10:OID31306:v1:Oncology_II	SAT2:Q96F10:OID31306:v1:Oncology_II	GCST90200355	adenosine 5'-diphosphate (adp)	1	-0.0387266	0.0287671	0.178234	PPP	Q96F10	Chen et al.	adenosine 5'-diphosphate (adp)	HMDB0001341	ENSG00000141504	SAT2	FALSE
156497	MR-link-2	SAT2:Q96F10:OID31306:v1:Oncology_II	SAT2:Q96F10:OID31306:v1:Oncology_II	GCST90200356	adenosine 5'-monophosphate (amp)	1	-0.0484925	0.0214961	0.0240788	PPP	Q96F10	Chen et al.	adenosine 5'-monophosphate (amp)	HMDB0000045	ENSG00000141504	SAT2	FALSE
156498	MR-link-2	SAT2:Q96F10:OID31306:v1:Oncology_II	SAT2:Q96F10:OID31306:v1:Oncology_II	GCST90200358	arachidonate (20:4n6)	1	-0.0320555	0.0215118	0.136189	PPP	Q96F10	Chen et al.	arachidonate (20:4n6)	HMDB0001043	ENSG00000141504	SAT2	FALSE
156499	MR-link-2	SAT2:Q96F10:OID31306:v1:Oncology_II	SAT2:Q96F10:OID31306:v1:Oncology_II	GCST90200359	5-methylthioadenosine (mta)	1	-0.000169264	0.0215124	0.993722	PPP	Q96F10	Chen et al.	5-methylthioadenosine (mta)	HMDB0001173	ENSG00000141504	SAT2	FALSE
156500	MR-link-2	SAT2:Q96F10:OID31306:v1:Oncology_II	SAT2:Q96F10:OID31306:v1:Oncology_II	GCST90200361	beta-alanine	1	0.00930284	0.0216669	0.667664	PPP	Q96F10	Chen et al.	beta-alanine	HMDB0000056	ENSG00000141504	SAT2	FALSE
156501	MR-link-2	SAT2:Q96F10:OID31306:v1:Oncology_II	SAT2:Q96F10:OID31306:v1:Oncology_II	GCST90200362	succinate	1	0.023148	0.0219161	0.290872	PPP	Q96F10	Chen et al.	succinate	HMDB0000254	ENSG00000141504	SAT2	FALSE
156502	MR-link-2	SAT2:Q96F10:OID31306:v1:Oncology_II	SAT2:Q96F10:OID31306:v1:Oncology_II	GCST90200363	choline phosphate	1	0.0273283	0.0215423	0.204587	PPP	Q96F10	Chen et al.	choline phosphate	HMDB0001565	ENSG00000141504	SAT2	FALSE
156503	MR-link-2	SAT2:Q96F10:OID31306:v1:Oncology_II	SAT2:Q96F10:OID31306:v1:Oncology_II	GCST90200364	cysteinylglycine	1	0.00548753	0.0223655	0.80618	PPP	Q96F10	Chen et al.	cysteinylglycine	HMDB0000078	ENSG00000141504	SAT2	FALSE
156504	MR-link-2	SAT2:Q96F10:OID31306:v1:Oncology_II	SAT2:Q96F10:OID31306:v1:Oncology_II	GCST90200365	phenylpyruvate	1	-0.0135003	0.0225801	0.549915	PPP	Q96F10	Chen et al.	phenylpyruvate	HMDB0000205	ENSG00000141504	SAT2	FALSE
156505	MR-link-2	SAT2:Q96F10:OID31306:v1:Oncology_II	SAT2:Q96F10:OID31306:v1:Oncology_II	GCST90200368	cholesterol	1	0.0195916	0.0214883	0.361909	PPP	Q96F10	Chen et al.	cholesterol	HMDB0000067	ENSG00000141504	SAT2	FALSE
156506	MR-link-2	SAT2:Q96F10:OID31306:v1:Oncology_II	SAT2:Q96F10:OID31306:v1:Oncology_II	GCST90200369	2-hydroxyphenylacetate	1	0.0197778	0.022441	0.378144	PPP	Q96F10	Chen et al.	2-hydroxyphenylacetate	HMDB0000669	ENSG00000141504	SAT2	FALSE
156507	MR-link-2	SAT2:Q96F10:OID31306:v1:Oncology_II	SAT2:Q96F10:OID31306:v1:Oncology_II	GCST90200370	aspartate	1	-0.0449085	0.0216901	0.0384095	PPP	Q96F10	Chen et al.	aspartate	HMDB0000191	ENSG00000141504	SAT2	FALSE
156508	MR-link-2	SAT2:Q96F10:OID31306:v1:Oncology_II	SAT2:Q96F10:OID31306:v1:Oncology_II	GCST90200372	arginine	1	0.0749662	0.0215678	0.000509263	PPP	Q96F10	Chen et al.	arginine	HMDB0000517	ENSG00000141504	SAT2	FALSE
156509	MR-link-2	SAT2:Q96F10:OID31306:v1:Oncology_II	SAT2:Q96F10:OID31306:v1:Oncology_II	GCST90200374	sphinganine	1	-0.0135816	0.0229839	0.554576	PPP	Q96F10	Chen et al.	sphinganine	HMDB0000269	ENSG00000141504	SAT2	FALSE
156510	MR-link-2	SAT2:Q96F10:OID31306:v1:Oncology_II	SAT2:Q96F10:OID31306:v1:Oncology_II	GCST90200376	flavin adenine dinucleotide (fad)	1	0.00742037	0.0280778	0.791565	PPP	Q96F10	Chen et al.	flavin adenine dinucleotide (fad)	HMDB0001248	ENSG00000141504	SAT2	FALSE
156511	MR-link-2	SAT2:Q96F10:OID31306:v1:Oncology_II	SAT2:Q96F10:OID31306:v1:Oncology_II	GCST90200377	histidine	1	0.0483041	0.0217683	0.0264861	PPP	Q96F10	Chen et al.	histidine	HMDB0000177	ENSG00000141504	SAT2	FALSE
156512	MR-link-2	SAT2:Q96F10:OID31306:v1:Oncology_II	SAT2:Q96F10:OID31306:v1:Oncology_II	GCST90200378	cortisol	1	0.0128896	0.0218837	0.555858	PPP	Q96F10	Chen et al.	cortisol	HMDB0000063	ENSG00000141504	SAT2	FALSE
156513	MR-link-2	SAT2:Q96F10:OID31306:v1:Oncology_II	SAT2:Q96F10:OID31306:v1:Oncology_II	GCST90200379	hypotaurine	1	0.0676872	0.0227267	0.00289836	PPP	Q96F10	Chen et al.	hypotaurine	HMDB0000965	ENSG00000141504	SAT2	FALSE
156514	MR-link-2	SAT2:Q96F10:OID31306:v1:Oncology_II	SAT2:Q96F10:OID31306:v1:Oncology_II	GCST90200382	cystine	1	-0.0448955	0.0219421	0.0407475	PPP	Q96F10	Chen et al.	cystine	HMDB0000192	ENSG00000141504	SAT2	FALSE
156515	MR-link-2	SAT2:Q96F10:OID31306:v1:Oncology_II	SAT2:Q96F10:OID31306:v1:Oncology_II	GCST90200383	cystathionine	1	-0.0136553	0.0216834	0.528852	PPP	Q96F10	Chen et al.	cystathionine	HMDB0000099	ENSG00000141504	SAT2	FALSE
156516	MR-link-2	SAT2:Q96F10:OID31306:v1:Oncology_II	SAT2:Q96F10:OID31306:v1:Oncology_II	GCST90200384	guanidinoacetate	1	0.00833787	0.0215094	0.698284	PPP	Q96F10	Chen et al.	guanidinoacetate	HMDB0000128	ENSG00000141504	SAT2	FALSE
156517	MR-link-2	SAT2:Q96F10:OID31306:v1:Oncology_II	SAT2:Q96F10:OID31306:v1:Oncology_II	GCST90200385	sphingosine	1	-0.00771448	0.02189	0.724523	PPP	Q96F10	Chen et al.	sphingosine	HMDB0000252	ENSG00000141504	SAT2	FALSE
156518	MR-link-2	SAT2:Q96F10:OID31306:v1:Oncology_II	SAT2:Q96F10:OID31306:v1:Oncology_II	GCST90200390	stearate (18:0)	1	-0.00172281	0.0215359	0.936239	PPP	Q96F10	Chen et al.	stearate (18:0)	HMDB0000827	ENSG00000141504	SAT2	FALSE
156519	MR-link-2	SAT2:Q96F10:OID31306:v1:Oncology_II	SAT2:Q96F10:OID31306:v1:Oncology_II	GCST90200391	methionine	1	-0.000712936	0.0214471	0.973482	PPP	Q96F10	Chen et al.	methionine	HMDB0000696	ENSG00000141504	SAT2	FALSE
156520	MR-link-2	SAT2:Q96F10:OID31306:v1:Oncology_II	SAT2:Q96F10:OID31306:v1:Oncology_II	GCST90200392	orotate	1	0.011555	0.0215449	0.591737	PPP	Q96F10	Chen et al.	orotate	HMDB0000226	ENSG00000141504	SAT2	FALSE
156521	MR-link-2	SAT2:Q96F10:OID31306:v1:Oncology_II	SAT2:Q96F10:OID31306:v1:Oncology_II	GCST90200393	phosphate	1	0.0550013	0.0214568	0.0103668	PPP	Q96F10	Chen et al.	phosphate	HMDB0001429	ENSG00000141504	SAT2	FALSE
156522	MR-link-2	SAT2:Q96F10:OID31306:v1:Oncology_II	SAT2:Q96F10:OID31306:v1:Oncology_II	GCST90200394	inosine	1	-0.0750546	0.0315083	0.0172161	PPP	Q96F10	Chen et al.	inosine	HMDB0000195	ENSG00000141504	SAT2	FALSE
156523	MR-link-2	SAT2:Q96F10:OID31306:v1:Oncology_II	SAT2:Q96F10:OID31306:v1:Oncology_II	GCST90200395	inosine 5'-monophosphate (imp)	1	-0.0305553	0.0286373	0.285982	PPP	Q96F10	Chen et al.	inosine 5'-monophosphate (imp)	HMDB0000175	ENSG00000141504	SAT2	FALSE
156524	MR-link-2	SAT2:Q96F10:OID31306:v1:Oncology_II	SAT2:Q96F10:OID31306:v1:Oncology_II	GCST90200396	phenylalanine	1	0.0162353	0.022153	0.463635	PPP	Q96F10	Chen et al.	phenylalanine	HMDB0000159	ENSG00000141504	SAT2	FALSE
156525	MR-link-2	SAT2:Q96F10:OID31306:v1:Oncology_II	SAT2:Q96F10:OID31306:v1:Oncology_II	GCST90200397	palmitate (16:0)	1	-0.0133168	0.0220241	0.545413	PPP	Q96F10	Chen et al.	palmitate (16:0)	HMDB0000220	ENSG00000141504	SAT2	FALSE
156526	MR-link-2	SAT2:Q96F10:OID31306:v1:Oncology_II	SAT2:Q96F10:OID31306:v1:Oncology_II	GCST90200400	nicotinamide	1	0.0428925	0.0233795	0.0665626	PPP	Q96F10	Chen et al.	nicotinamide	HMDB0001406	ENSG00000141504	SAT2	FALSE
156527	MR-link-2	SAT2:Q96F10:OID31306:v1:Oncology_II	SAT2:Q96F10:OID31306:v1:Oncology_II	GCST90200401	myo-inositol	1	0.0314921	0.0214971	0.142936	PPP	Q96F10	Chen et al.	myo-inositol	HMDB0000211	ENSG00000141504	SAT2	FALSE
156528	MR-link-2	SAT2:Q96F10:OID31306:v1:Oncology_II	SAT2:Q96F10:OID31306:v1:Oncology_II	GCST90200403	citrulline	1	-0.0049442	0.0215698	0.818699	PPP	Q96F10	Chen et al.	citrulline	HMDB0000904	ENSG00000141504	SAT2	FALSE
156529	MR-link-2	SAT2:Q96F10:OID31306:v1:Oncology_II	SAT2:Q96F10:OID31306:v1:Oncology_II	GCST90200404	ornithine	1	-0.0168691	0.0213838	0.430185	PPP	Q96F10	Chen et al.	ornithine	HMDB0000214	ENSG00000141504	SAT2	FALSE
156530	MR-link-2	SAT2:Q96F10:OID31306:v1:Oncology_II	SAT2:Q96F10:OID31306:v1:Oncology_II	GCST90200405	retinol (vitamin a)	1	0.0441027	0.0236577	0.062294	PPP	Q96F10	Chen et al.	retinol (vitamin a)	HMDB0000305	ENSG00000141504	SAT2	FALSE
156531	MR-link-2	SAT2:Q96F10:OID31306:v1:Oncology_II	SAT2:Q96F10:OID31306:v1:Oncology_II	GCST90200406	1-methylnicotinamide	1	0.0218564	0.0215136	0.309662	PPP	Q96F10	Chen et al.	1-methylnicotinamide	HMDB0000699	ENSG00000141504	SAT2	FALSE
156532	MR-link-2	SAT2:Q96F10:OID31306:v1:Oncology_II	SAT2:Q96F10:OID31306:v1:Oncology_II	GCST90200407	uridine	1	-0.00328276	0.0214462	0.878344	PPP	Q96F10	Chen et al.	uridine	HMDB0000296	ENSG00000141504	SAT2	FALSE
156533	MR-link-2	SAT2:Q96F10:OID31306:v1:Oncology_II	SAT2:Q96F10:OID31306:v1:Oncology_II	GCST90200410	phytanate	1	0.0297852	0.0225708	0.186957	PPP	Q96F10	Chen et al.	phytanate	HMDB0000801	ENSG00000141504	SAT2	FALSE
156534	MR-link-2	SAT2:Q96F10:OID31306:v1:Oncology_II	SAT2:Q96F10:OID31306:v1:Oncology_II	GCST90200412	glutamate	1	-0.018948	0.0240472	0.430725	PPP	Q96F10	Chen et al.	glutamate	HMDB0000148	ENSG00000141504	SAT2	FALSE
156535	MR-link-2	SAT2:Q96F10:OID31306:v1:Oncology_II	SAT2:Q96F10:OID31306:v1:Oncology_II	GCST90200413	2'-deoxyuridine	1	0.0128215	0.0219147	0.558505	PPP	Q96F10	Chen et al.	2'-deoxyuridine	HMDB0000012	ENSG00000141504	SAT2	FALSE
156536	MR-link-2	SAT2:Q96F10:OID31306:v1:Oncology_II	SAT2:Q96F10:OID31306:v1:Oncology_II	GCST90200415	serine	1	0.0120017	0.0214643	0.576063	PPP	Q96F10	Chen et al.	serine	HMDB0000187	ENSG00000141504	SAT2	FALSE
156537	MR-link-2	SAT2:Q96F10:OID31306:v1:Oncology_II	SAT2:Q96F10:OID31306:v1:Oncology_II	GCST90200417	urea	1	0.0469509	0.0214582	0.028668	PPP	Q96F10	Chen et al.	urea	HMDB0000294	ENSG00000141504	SAT2	FALSE
156538	MR-link-2	SAT2:Q96F10:OID31306:v1:Oncology_II	SAT2:Q96F10:OID31306:v1:Oncology_II	GCST90200418	pyridoxal	1	0.0658253	0.0242322	0.00659876	PPP	Q96F10	Chen et al.	pyridoxal	HMDB0001545	ENSG00000141504	SAT2	FALSE
156539	MR-link-2	SAT2:Q96F10:OID31306:v1:Oncology_II	SAT2:Q96F10:OID31306:v1:Oncology_II	GCST90200419	glutamine	1	0.0379372	0.0223054	0.0889794	PPP	Q96F10	Chen et al.	glutamine	HMDB0000641	ENSG00000141504	SAT2	FALSE
156540	MR-link-2	SAT2:Q96F10:OID31306:v1:Oncology_II	SAT2:Q96F10:OID31306:v1:Oncology_II	GCST90200422	serotonin	1	0.0236638	0.0225234	0.293428	PPP	Q96F10	Chen et al.	serotonin	HMDB0000259	ENSG00000141504	SAT2	FALSE
156541	MR-link-2	SAT2:Q96F10:OID31306:v1:Oncology_II	SAT2:Q96F10:OID31306:v1:Oncology_II	GCST90200423	spermidine	1	0.0511082	0.0227962	0.0249639	PPP	Q96F10	Chen et al.	spermidine	HMDB0001257	ENSG00000141504	SAT2	FALSE
156542	MR-link-2	SAT2:Q96F10:OID31306:v1:Oncology_II	SAT2:Q96F10:OID31306:v1:Oncology_II	GCST90200427	tyrosine	1	0.0188563	0.0215043	0.380563	PPP	Q96F10	Chen et al.	tyrosine	HMDB0000158	ENSG00000141504	SAT2	FALSE
156543	MR-link-2	SAT2:Q96F10:OID31306:v1:Oncology_II	SAT2:Q96F10:OID31306:v1:Oncology_II	GCST90200429	cytidine	1	0.0176889	0.0222682	0.426986	PPP	Q96F10	Chen et al.	cytidine	HMDB0000089	ENSG00000141504	SAT2	FALSE
156544	MR-link-2	SAT2:Q96F10:OID31306:v1:Oncology_II	SAT2:Q96F10:OID31306:v1:Oncology_II	GCST90200430	pyruvate	1	-0.0229762	0.0241351	0.341104	PPP	Q96F10	Chen et al.	pyruvate	HMDB0000243	ENSG00000141504	SAT2	FALSE
156545	MR-link-2	SAT2:Q96F10:OID31306:v1:Oncology_II	SAT2:Q96F10:OID31306:v1:Oncology_II	GCST90200431	alanine	1	0.00575575	0.0224863	0.797976	PPP	Q96F10	Chen et al.	alanine	HMDB0000161	ENSG00000141504	SAT2	FALSE
156546	MR-link-2	SAT2:Q96F10:OID31306:v1:Oncology_II	SAT2:Q96F10:OID31306:v1:Oncology_II	GCST90200432	threonine	1	0.0548805	0.0214757	0.0106044	PPP	Q96F10	Chen et al.	threonine	HMDB0000167	ENSG00000141504	SAT2	FALSE
156547	MR-link-2	SAT2:Q96F10:OID31306:v1:Oncology_II	SAT2:Q96F10:OID31306:v1:Oncology_II	GCST90200437	fructose	1	0.017098	0.0216759	0.430228	PPP	Q96F10	Chen et al.	fructose	HMDB0000660	ENSG00000141504	SAT2	FALSE
156548	MR-link-2	SAT2:Q96F10:OID31306:v1:Oncology_II	SAT2:Q96F10:OID31306:v1:Oncology_II	GCST90200438	alpha-ketobutyrate	1	0.00523641	0.0216118	0.808553	PPP	Q96F10	Chen et al.	alpha-ketobutyrate	HMDB0000005	ENSG00000141504	SAT2	FALSE
156549	MR-link-2	SAT2:Q96F10:OID31306:v1:Oncology_II	SAT2:Q96F10:OID31306:v1:Oncology_II	GCST90200439	cysteine	1	0.00598906	0.0215505	0.781083	PPP	Q96F10	Chen et al.	cysteine	HMDB0000574	ENSG00000141504	SAT2	FALSE
156550	MR-link-2	SAT2:Q96F10:OID31306:v1:Oncology_II	SAT2:Q96F10:OID31306:v1:Oncology_II	GCST90200440	glucose	1	0.0285654	0.0238716	0.231454	PPP	Q96F10	Chen et al.	glucose	HMDB0000122	ENSG00000141504	SAT2	FALSE
156551	MR-link-2	SAT2:Q96F10:OID31306:v1:Oncology_II	SAT2:Q96F10:OID31306:v1:Oncology_II	GCST90200441	tryptophan	1	0.00800949	0.0215188	0.709737	PPP	Q96F10	Chen et al.	tryptophan	HMDB0000929	ENSG00000141504	SAT2	FALSE
156552	MR-link-2	SAT2:Q96F10:OID31306:v1:Oncology_II	SAT2:Q96F10:OID31306:v1:Oncology_II	GCST90200442	valine	1	-0.0133789	0.022071	0.544398	PPP	Q96F10	Chen et al.	valine	HMDB0000883	ENSG00000141504	SAT2	FALSE
156553	MR-link-2	SAT2:Q96F10:OID31306:v1:Oncology_II	SAT2:Q96F10:OID31306:v1:Oncology_II	GCST90200444	dihydroorotate	1	0.00104202	0.0218791	0.962014	PPP	Q96F10	Chen et al.	dihydroorotate	HMDB03349	ENSG00000141504	SAT2	FALSE
156554	MR-link-2	SAT2:Q96F10:OID31306:v1:Oncology_II	SAT2:Q96F10:OID31306:v1:Oncology_II	GCST90200447	maltose	1	0.0312886	0.0245868	0.203168	PPP	Q96F10	Chen et al.	maltose	HMDB0000163	ENSG00000141504	SAT2	FALSE
156555	MR-link-2	SAT2:Q96F10:OID31306:v1:Oncology_II	SAT2:Q96F10:OID31306:v1:Oncology_II	GCST90200452	asparagine	1	0.0553909	0.0243244	0.0227762	PPP	Q96F10	Chen et al.	asparagine	HMDB0000168	ENSG00000141504	SAT2	FALSE
156556	MR-link-2	SAT2:Q96F10:OID31306:v1:Oncology_II	SAT2:Q96F10:OID31306:v1:Oncology_II	GCST90200455	alpha-ketoglutarate	1	-0.00851426	0.0214443	0.691338	PPP	Q96F10	Chen et al.	alpha-ketoglutarate	HMDB0000208	ENSG00000141504	SAT2	FALSE
156557	MR-link-2	SAT2:Q96F10:OID31306:v1:Oncology_II	SAT2:Q96F10:OID31306:v1:Oncology_II	GCST90200680	5-acetylamino-6-formylamino-3-methyluracil	1	-0.0399941	0.0223075	0.0729965	PPP	Q96F10	Chen et al.	5-acetylamino-6-formylamino-3-methyluracil	HMDB0011105	ENSG00000141504	SAT2	FALSE
156558	MR-link-2	SAT2:Q96F10:OID31306:v1:Oncology_II	SAT2:Q96F10:OID31306:v1:Oncology_II	GCST90200684	n-acetyl-aspartyl-glutamate (naag)	1	-0.0247192	0.02221	0.265719	PPP	Q96F10	Chen et al.	n-acetyl-aspartyl-glutamate (naag)	HMDB0001067	ENSG00000141504	SAT2	FALSE
156559	MR-link-2	SAT2:Q96F10:OID31306:v1:Oncology_II	SAT2:Q96F10:OID31306:v1:Oncology_II	GCST90200687	bilirubin (e,z or z,e)*	1	0.0817679	0.0234536	0.000489618	PPP	Q96F10	Chen et al.	bilirubin (e,z or z,e)*	HMDB0000488	ENSG00000141504	SAT2	FALSE
156560	MR-link-2	SAT2:Q96F10:OID31306:v1:Oncology_II	SAT2:Q96F10:OID31306:v1:Oncology_II	GCST90200691	n-delta-acetylornithine	1	0.0494935	0.0214918	0.0212845	PPP	Q96F10	Chen et al.	n-delta-acetylornithine	HMDB0003357	ENSG00000141504	SAT2	FALSE
156561	MR-link-2	SAT2:Q96F10:OID31306:v1:Oncology_II	SAT2:Q96F10:OID31306:v1:Oncology_II	GCST90200704	bilirubin (z,z)	1	0.0671087	0.0232868	0.00395372	PPP	Q96F10	Chen et al.	bilirubin (z,z)	HMDB0000054	ENSG00000141504	SAT2	FALSE
156562	MR-link-2	SAT2:Q96F10:OID31306:v1:Oncology_II	SAT2:Q96F10:OID31306:v1:Oncology_II	GCST90200706	biliverdin	1	0.0315821	0.0226604	0.163404	PPP	Q96F10	Chen et al.	biliverdin	HMDB0001008	ENSG00000141504	SAT2	FALSE
156563	MR-link-2	SAT2:Q96F10:OID31306:v1:Oncology_II	SAT2:Q96F10:OID31306:v1:Oncology_II	GCST90200707	glycine	1	0.0431695	0.024502	0.0780902	PPP	Q96F10	Chen et al.	glycine	HMDB0000123	ENSG00000141504	SAT2	FALSE
156564	MR-link-2	SAT2:Q96F10:OID31306:v1:Oncology_II	SAT2:Q96F10:OID31306:v1:Oncology_II	M00053	glutamine	1	-0.0204419	0.0254368	0.421608	PPP	Q96F10	Shin et al.	glutamine	HMDB0000641	ENSG00000141504	SAT2	FALSE
156565	MR-link-2	SAT2:Q96F10:OID31306:v1:Oncology_II	SAT2:Q96F10:OID31306:v1:Oncology_II	M00054	tryptophan	1	0.00207889	0.0265474	0.937583	PPP	Q96F10	Shin et al.	tryptophan	HMDB0000929	ENSG00000141504	SAT2	FALSE
156566	MR-link-2	SAT2:Q96F10:OID31306:v1:Oncology_II	SAT2:Q96F10:OID31306:v1:Oncology_II	M00059	histidine	1	-0.0103036	0.0254289	0.685336	PPP	Q96F10	Shin et al.	histidine	HMDB0000177	ENSG00000141504	SAT2	FALSE
156567	MR-link-2	SAT2:Q96F10:OID31306:v1:Oncology_II	SAT2:Q96F10:OID31306:v1:Oncology_II	M00063	cholesterol	1	-0.0254248	0.0255255	0.319223	PPP	Q96F10	Shin et al.	cholesterol	HMDB0000067	ENSG00000141504	SAT2	FALSE
156568	MR-link-2	SAT2:Q96F10:OID31306:v1:Oncology_II	SAT2:Q96F10:OID31306:v1:Oncology_II	M00064	phenylalanine	1	-0.0257479	0.0256042	0.314603	PPP	Q96F10	Shin et al.	phenylalanine	HMDB0000159	ENSG00000141504	SAT2	FALSE
156569	MR-link-2	SAT2:Q96F10:OID31306:v1:Oncology_II	SAT2:Q96F10:OID31306:v1:Oncology_II	M00555	adenosine	1	0.000233531	0.0308212	0.993955	PPP	Q96F10	Shin et al.	adenosine	HMDB0000050	ENSG00000141504	SAT2	FALSE
156570	MR-link-2	SAT2:Q96F10:OID31306:v1:Oncology_II	SAT2:Q96F10:OID31306:v1:Oncology_II	M00577	fructose	1	-0.0232013	0.0254766	0.362457	PPP	Q96F10	Shin et al.	fructose	HMDB0000660	ENSG00000141504	SAT2	FALSE
156571	MR-link-2	SAT2:Q96F10:OID31306:v1:Oncology_II	SAT2:Q96F10:OID31306:v1:Oncology_II	M00599	pyruvate	1	0.0130498	0.0287604	0.650016	PPP	Q96F10	Shin et al.	pyruvate	HMDB0000243	ENSG00000141504	SAT2	FALSE
156572	MR-link-2	SAT2:Q96F10:OID31306:v1:Oncology_II	SAT2:Q96F10:OID31306:v1:Oncology_II	M00606	uridine	1	0.0246552	0.0259279	0.341648	PPP	Q96F10	Shin et al.	uridine	HMDB0000296	ENSG00000141504	SAT2	FALSE
156573	MR-link-2	SAT2:Q96F10:OID31306:v1:Oncology_II	SAT2:Q96F10:OID31306:v1:Oncology_II	M01105	linoleate (18:2n6)	1	0.0381882	0.0275286	0.165375	PPP	Q96F10	Shin et al.	linoleate (18:2n6)	HMDB0006270,HMDB0000673	ENSG00000141504	SAT2	FALSE
156574	MR-link-2	SAT2:Q96F10:OID31306:v1:Oncology_II	SAT2:Q96F10:OID31306:v1:Oncology_II	M01110	arachidonate (20:4n6)	1	0.0234642	0.030937	0.448182	PPP	Q96F10	Shin et al.	arachidonate (20:4n6)	HMDB0001043	ENSG00000141504	SAT2	FALSE
156575	MR-link-2	SAT2:Q96F10:OID31306:v1:Oncology_II	SAT2:Q96F10:OID31306:v1:Oncology_II	M01123	inosine	1	-0.0425342	0.0459113	0.354216	PPP	Q96F10	Shin et al.	inosine	HMDB0000195	ENSG00000141504	SAT2	FALSE
156576	MR-link-2	SAT2:Q96F10:OID31306:v1:Oncology_II	SAT2:Q96F10:OID31306:v1:Oncology_II	M01284	threonine	1	-0.0110722	0.0289857	0.702469	PPP	Q96F10	Shin et al.	threonine	HMDB0000167	ENSG00000141504	SAT2	FALSE
156577	MR-link-2	SAT2:Q96F10:OID31306:v1:Oncology_II	SAT2:Q96F10:OID31306:v1:Oncology_II	M01299	tyrosine	1	-0.0106604	0.0274107	0.697339	PPP	Q96F10	Shin et al.	tyrosine	HMDB0000158	ENSG00000141504	SAT2	FALSE
156578	MR-link-2	SAT2:Q96F10:OID31306:v1:Oncology_II	SAT2:Q96F10:OID31306:v1:Oncology_II	M01302	methionine	1	-0.00434851	0.027253	0.873227	PPP	Q96F10	Shin et al.	methionine	HMDB0000696	ENSG00000141504	SAT2	FALSE
156579	MR-link-2	SAT2:Q96F10:OID31306:v1:Oncology_II	SAT2:Q96F10:OID31306:v1:Oncology_II	M01336	palmitate (16:0)	1	0.00909867	0.0294117	0.757051	PPP	Q96F10	Shin et al.	palmitate (16:0)	HMDB0000220	ENSG00000141504	SAT2	FALSE
156580	MR-link-2	SAT2:Q96F10:OID31306:v1:Oncology_II	SAT2:Q96F10:OID31306:v1:Oncology_II	M01358	stearate (18:0)	1	-0.00361811	0.0322106	0.910564	PPP	Q96F10	Shin et al.	stearate (18:0)	HMDB0000827	ENSG00000141504	SAT2	FALSE
156581	MR-link-2	SAT2:Q96F10:OID31306:v1:Oncology_II	SAT2:Q96F10:OID31306:v1:Oncology_II	M01493	ornithine	1	0.000873694	0.0276596	0.974801	PPP	Q96F10	Shin et al.	ornithine	HMDB0000214	ENSG00000141504	SAT2	FALSE
156582	MR-link-2	SAT2:Q96F10:OID31306:v1:Oncology_II	SAT2:Q96F10:OID31306:v1:Oncology_II	M01508	pantothenate	1	-0.0492993	0.0285718	0.0844459	PPP	Q96F10	Shin et al.	pantothenate	HMDB0000210	ENSG00000141504	SAT2	FALSE
156583	MR-link-2	SAT2:Q96F10:OID31306:v1:Oncology_II	SAT2:Q96F10:OID31306:v1:Oncology_II	M01564	citrate	1	-0.00579284	0.0307435	0.850543	PPP	Q96F10	Shin et al.	citrate	HMDB0000094	ENSG00000141504	SAT2	FALSE
156584	MR-link-2	SAT2:Q96F10:OID31306:v1:Oncology_II	SAT2:Q96F10:OID31306:v1:Oncology_II	M01638	arginine	1	0.0128167	0.0259399	0.621242	PPP	Q96F10	Shin et al.	arginine	HMDB0000517	ENSG00000141504	SAT2	FALSE
156585	MR-link-2	SAT2:Q96F10:OID31306:v1:Oncology_II	SAT2:Q96F10:OID31306:v1:Oncology_II	M01640	ascorbate (vitamin c)	1	-0.00191574	0.0479961	0.968161	PPP	Q96F10	Shin et al.	ascorbate (vitamin c)	HMDB0000044	ENSG00000141504	SAT2	FALSE
156586	MR-link-2	SAT2:Q96F10:OID31306:v1:Oncology_II	SAT2:Q96F10:OID31306:v1:Oncology_II	M01649	valine	1	0.0105379	0.0254907	0.679313	PPP	Q96F10	Shin et al.	valine	HMDB0000883	ENSG00000141504	SAT2	FALSE
156587	MR-link-2	SAT2:Q96F10:OID31306:v1:Oncology_II	SAT2:Q96F10:OID31306:v1:Oncology_II	M01670	urea	1	-0.0388243	0.0280312	0.166041	PPP	Q96F10	Shin et al.	urea	HMDB0000294	ENSG00000141504	SAT2	FALSE
156588	MR-link-2	SAT2:Q96F10:OID31306:v1:Oncology_II	SAT2:Q96F10:OID31306:v1:Oncology_II	M01712	cortisol	1	0.0219597	0.0254475	0.38817	PPP	Q96F10	Shin et al.	cortisol	HMDB0000063	ENSG00000141504	SAT2	FALSE
156589	MR-link-2	SAT2:Q96F10:OID31306:v1:Oncology_II	SAT2:Q96F10:OID31306:v1:Oncology_II	M01827	riboflavin (vitamin b2)	1	-0.025357	0.0552824	0.646463	PPP	Q96F10	Shin et al.	riboflavin (vitamin b2)	HMDB0000244	ENSG00000141504	SAT2	FALSE
156590	MR-link-2	SAT2:Q96F10:OID31306:v1:Oncology_II	SAT2:Q96F10:OID31306:v1:Oncology_II	M02132	citrulline	1	-0.00232191	0.0254974	0.927441	PPP	Q96F10	Shin et al.	citrulline	HMDB0000904	ENSG00000141504	SAT2	FALSE
156591	MR-link-2	SAT2:Q96F10:OID31306:v1:Oncology_II	SAT2:Q96F10:OID31306:v1:Oncology_II	M02137	biliverdin	1	-0.0126572	0.0296369	0.669323	PPP	Q96F10	Shin et al.	biliverdin	HMDB0001008	ENSG00000141504	SAT2	FALSE
156592	MR-link-2	SAT2:Q96F10:OID31306:v1:Oncology_II	SAT2:Q96F10:OID31306:v1:Oncology_II	M02342	serotonin (5ht)	1	-0.00163621	0.0332852	0.960794	PPP	Q96F10	Shin et al.	serotonin (5ht)	HMDB0000259	ENSG00000141504	SAT2	FALSE
156593	MR-link-2	SAT2:Q96F10:OID31306:v1:Oncology_II	SAT2:Q96F10:OID31306:v1:Oncology_II	M03147	xanthine	1	0.0260199	0.0269836	0.334903	PPP	Q96F10	Shin et al.	xanthine	HMDB0000292	ENSG00000141504	SAT2	FALSE
156594	MR-link-2	SAT2:Q96F10:OID31306:v1:Oncology_II	SAT2:Q96F10:OID31306:v1:Oncology_II	M11438	phosphate	1	-0.030502	0.0254291	0.230337	PPP	Q96F10	Shin et al.	phosphate	HMDB0001429	ENSG00000141504	SAT2	FALSE
156595	MR-link-2	SAT2:Q96F10:OID31306:v1:Oncology_II	SAT2:Q96F10:OID31306:v1:Oncology_II	M15122	glycerol	1	0.0180945	0.0258368	0.483716	PPP	Q96F10	Shin et al.	glycerol	HMDB0000131	ENSG00000141504	SAT2	FALSE
156596	MR-link-2	SAT2:Q96F10:OID31306:v1:Oncology_II	SAT2:Q96F10:OID31306:v1:Oncology_II	M15488	acetylphosphate	1	0.000233531	0.0308212	0.993955	PPP	Q96F10	Shin et al.	acetylphosphate	HMDB0001494	ENSG00000141504	SAT2	FALSE
156597	MR-link-2	SAT2:Q96F10:OID31306:v1:Oncology_II	SAT2:Q96F10:OID31306:v1:Oncology_II	M15506	choline	1	-0.00509821	0.0264893	0.84738	PPP	Q96F10	Shin et al.	choline	HMDB0000097	ENSG00000141504	SAT2	FALSE
156598	MR-link-2	SAT2:Q96F10:OID31306:v1:Oncology_II	SAT2:Q96F10:OID31306:v1:Oncology_II	M15630	n-acetylornithine	1	0.0519508	0.0320609	0.105151	PPP	Q96F10	Shin et al.	n-acetylornithine	HMDB0003357	ENSG00000141504	SAT2	FALSE
156599	MR-link-2	SAT2:Q96F10:OID31306:v1:Oncology_II	SAT2:Q96F10:OID31306:v1:Oncology_II	M15677	3-methylhistidine	1	-0.0393366	0.0295311	0.182846	PPP	Q96F10	Shin et al.	3-methylhistidine	HMDB0000479	ENSG00000141504	SAT2	FALSE
156600	MR-link-2	SAT2:Q96F10:OID31306:v1:Oncology_II	SAT2:Q96F10:OID31306:v1:Oncology_II	M15990	glycerophosphorylcholine (gpc)	1	-0.00581728	0.0265054	0.82628	PPP	Q96F10	Shin et al.	glycerophosphorylcholine (gpc)	HMDB0000086	ENSG00000141504	SAT2	FALSE
156601	MR-link-2	SAT2:Q96F10:OID31306:v1:Oncology_II	SAT2:Q96F10:OID31306:v1:Oncology_II	M15996	aspartate	1	0.0139027	0.0255525	0.586385	PPP	Q96F10	Shin et al.	aspartate	HMDB0000191	ENSG00000141504	SAT2	FALSE
156602	MR-link-2	SAT2:Q96F10:OID31306:v1:Oncology_II	SAT2:Q96F10:OID31306:v1:Oncology_II	M18254	paraxanthine	1	-0.00930539	0.0259612	0.720018	PPP	Q96F10	Shin et al.	paraxanthine	HMDB0001860	ENSG00000141504	SAT2	FALSE
156603	MR-link-2	SAT2:Q96F10:OID31306:v1:Oncology_II	SAT2:Q96F10:OID31306:v1:Oncology_II	M18467	eicosapentaenoate (epa; 20:5n3)	1	-0.0409429	0.0261601	0.117562	PPP	Q96F10	Shin et al.	eicosapentaenoate (epa; 20:5n3)	HMDB0001999	ENSG00000141504	SAT2	FALSE
156604	MR-link-2	SAT2:Q96F10:OID31306:v1:Oncology_II	SAT2:Q96F10:OID31306:v1:Oncology_II	M18474	estrone 3-sulfate	1	0.0562662	0.0722951	0.436401	PPP	Q96F10	Shin et al.	estrone 3-sulfate	HMDB0001425	ENSG00000141504	SAT2	FALSE
156605	MR-link-2	SAT2:Q96F10:OID31306:v1:Oncology_II	SAT2:Q96F10:OID31306:v1:Oncology_II	M18494	taurochenodeoxycholate	1	0.0312881	0.0317131	0.323841	PPP	Q96F10	Shin et al.	taurochenodeoxycholate	HMDB0000951	ENSG00000141504	SAT2	FALSE
156606	MR-link-2	SAT2:Q96F10:OID31306:v1:Oncology_II	SAT2:Q96F10:OID31306:v1:Oncology_II	M19323	docosahexaenoate (dha; 22:6n3)	1	-0.0220155	0.0274905	0.423223	PPP	Q96F10	Shin et al.	docosahexaenoate (dha; 22:6n3)	HMDB0002183	ENSG00000141504	SAT2	FALSE
156607	MR-link-2	SAT2:Q96F10:OID31306:v1:Oncology_II	SAT2:Q96F10:OID31306:v1:Oncology_II	M19934	myo-inositol	1	-0.013492	0.0283521	0.634164	PPP	Q96F10	Shin et al.	myo-inositol	HMDB0000211	ENSG00000141504	SAT2	FALSE
156608	MR-link-2	SAT2:Q96F10:OID31306:v1:Oncology_II	SAT2:Q96F10:OID31306:v1:Oncology_II	M20489	glucose	1	0.0174704	0.0323745	0.589448	PPP	Q96F10	Shin et al.	glucose	HMDB0000122	ENSG00000141504	SAT2	FALSE
156609	MR-link-2	SAT2:Q96F10:OID31306:v1:Oncology_II	SAT2:Q96F10:OID31306:v1:Oncology_II	M21044	2-hydroxybutyrate (ahb)	1	0.0204962	0.0293553	0.485046	PPP	Q96F10	Shin et al.	2-hydroxybutyrate (ahb)	HMDB0000008	ENSG00000141504	SAT2	FALSE
156610	MR-link-2	SAT2:Q96F10:OID31306:v1:Oncology_II	SAT2:Q96F10:OID31306:v1:Oncology_II	M22189	palmitoylcarnitine (c16)	1	0.0421708	0.0292331	0.149141	PPP	Q96F10	Shin et al.	palmitoylcarnitine (c16)	HMDB0000222	ENSG00000141504	SAT2	FALSE
156611	MR-link-2	SAT2:Q96F10:OID31306:v1:Oncology_II	SAT2:Q96F10:OID31306:v1:Oncology_II	M22842	cholate	1	-0.0478454	0.0293321	0.102857	PPP	Q96F10	Shin et al.	cholate	HMDB0000619	ENSG00000141504	SAT2	FALSE
156612	MR-link-2	SAT2:Q96F10:OID31306:v1:Oncology_II	SAT2:Q96F10:OID31306:v1:Oncology_II	M27716	bilirubin (z,z)	1	-0.0272198	0.0290506	0.34877	PPP	Q96F10	Shin et al.	bilirubin (z,z)	HMDB0000054	ENSG00000141504	SAT2	FALSE
156613	MR-link-2	SAT2:Q96F10:OID31306:v1:Oncology_II	SAT2:Q96F10:OID31306:v1:Oncology_II	M27718	creatine	1	0.0108867	0.0253932	0.668124	PPP	Q96F10	Shin et al.	creatine	HMDB0000064	ENSG00000141504	SAT2	FALSE
156614	MR-link-2	SAT2:Q96F10:OID31306:v1:Oncology_II	SAT2:Q96F10:OID31306:v1:Oncology_II	M31453	cysteine	1	0.0107976	0.0256748	0.674082	PPP	Q96F10	Shin et al.	cysteine	HMDB0000574	ENSG00000141504	SAT2	FALSE
156615	MR-link-2	SAT2:Q96F10:OID31306:v1:Oncology_II	SAT2:Q96F10:OID31306:v1:Oncology_II	M31454	cystine	1	0.00056394	0.0526131	0.991448	PPP	Q96F10	Shin et al.	cystine	HMDB0000192	ENSG00000141504	SAT2	FALSE
156616	MR-link-2	SAT2:Q96F10:OID31306:v1:Oncology_II	SAT2:Q96F10:OID31306:v1:Oncology_II	M32198	acetylcarnitine (c2)	1	-0.0147613	0.0312447	0.636612	PPP	Q96F10	Shin et al.	acetylcarnitine (c2)	HMDB0000201	ENSG00000141504	SAT2	FALSE
156617	MR-link-2	SAT2:Q96F10:OID31306:v1:Oncology_II	SAT2:Q96F10:OID31306:v1:Oncology_II	M32315	serine	1	0.0232353	0.0272059	0.393075	PPP	Q96F10	Shin et al.	serine	HMDB0000187	ENSG00000141504	SAT2	FALSE
156618	MR-link-2	SAT2:Q96F10:OID31306:v1:Oncology_II	SAT2:Q96F10:OID31306:v1:Oncology_II	M32319	trans-4-hydroxyproline	1	-0.0361313	0.0257526	0.160613	PPP	Q96F10	Shin et al.	trans-4-hydroxyproline	HMDB0000725	ENSG00000141504	SAT2	FALSE
156619	MR-link-2	SAT2:Q96F10:OID31306:v1:Oncology_II	SAT2:Q96F10:OID31306:v1:Oncology_II	M32322	glutamate	1	0.00790716	0.0254261	0.755811	PPP	Q96F10	Shin et al.	glutamate	HMDB0000148	ENSG00000141504	SAT2	FALSE
156620	MR-link-2	SAT2:Q96F10:OID31306:v1:Oncology_II	SAT2:Q96F10:OID31306:v1:Oncology_II	M32338	glycine	1	-0.0196052	0.0256805	0.44521	PPP	Q96F10	Shin et al.	glycine	HMDB0000123	ENSG00000141504	SAT2	FALSE
156621	MR-link-2	SAT2:Q96F10:OID31306:v1:Oncology_II	SAT2:Q96F10:OID31306:v1:Oncology_II	M32339	alanine	1	0.0216785	0.0304559	0.476588	PPP	Q96F10	Shin et al.	alanine	HMDB0000161	ENSG00000141504	SAT2	FALSE
156622	MR-link-2	SAT2:Q96F10:OID31306:v1:Oncology_II	SAT2:Q96F10:OID31306:v1:Oncology_II	M32425	dehydroepiandrosterone sulfate (dhea-s)	1	0.0385229	0.0289374	0.183107	PPP	Q96F10	Shin et al.	dehydroepiandrosterone sulfate (dhea-s)	HMDB0001032	ENSG00000141504	SAT2	FALSE
156623	MR-link-2	SAT2:Q96F10:OID31306:v1:Oncology_II	SAT2:Q96F10:OID31306:v1:Oncology_II	M32458	oleamide	1	0.0141862	0.0285828	0.61967	PPP	Q96F10	Shin et al.	oleamide	HMDB0002117	ENSG00000141504	SAT2	FALSE
156624	MR-link-2	SAT2:Q96F10:OID31306:v1:Oncology_II	SAT2:Q96F10:OID31306:v1:Oncology_II	M32593	heme	1	-0.0196663	0.0282956	0.487036	PPP	Q96F10	Shin et al.	heme	HMDB0003178	ENSG00000141504	SAT2	FALSE
156625	MR-link-2	SAT2:Q96F10:OID31306:v1:Oncology_II	SAT2:Q96F10:OID31306:v1:Oncology_II	M33453	alpha-ketoglutarate	1	0.0135779	0.0289101	0.638598	PPP	Q96F10	Shin et al.	alpha-ketoglutarate	HMDB0000208	ENSG00000141504	SAT2	FALSE
156626	MR-link-2	SAT2:Q96F10:OID31306:v1:Oncology_II	SAT2:Q96F10:OID31306:v1:Oncology_II	M34106	bilirubin (e,z or z,e)*	1	0.0264316	0.035104	0.45148	PPP	Q96F10	Shin et al.	bilirubin (e,z or z,e)*	HMDB0000488	ENSG00000141504	SAT2	FALSE
156627	MR-link-2	SAT2:Q96F10:OID31306:v1:Oncology_II	SAT2:Q96F10:OID31306:v1:Oncology_II	M34283	asparagine	1	0.0203518	0.0255488	0.425691	PPP	Q96F10	Shin et al.	asparagine	HMDB0000168	ENSG00000141504	SAT2	FALSE
156628	MR-link-2	SAT2:Q96F10:OID31306:v1:Oncology_II	SAT2:Q96F10:OID31306:v1:Oncology_II	bioa_001	alanine	1	0.0136426	0.0086121	0.113167	PPP	Q96F10	Lotta et al.	alanine	HMDB0000161	ENSG00000141504	SAT2	FALSE
156629	MR-link-2	SAT2:Q96F10:OID31306:v1:Oncology_II	SAT2:Q96F10:OID31306:v1:Oncology_II	bioa_002	arginine	1	0.0100671	0.0131465	0.443816	PPP	Q96F10	Lotta et al.	arginine	HMDB0000517	ENSG00000141504	SAT2	FALSE
156630	MR-link-2	SAT2:Q96F10:OID31306:v1:Oncology_II	SAT2:Q96F10:OID31306:v1:Oncology_II	bioa_003	asparagine	1	0.00750364	0.0123946	0.544917	PPP	Q96F10	Lotta et al.	asparagine	HMDB0000168	ENSG00000141504	SAT2	FALSE
156631	MR-link-2	SAT2:Q96F10:OID31306:v1:Oncology_II	SAT2:Q96F10:OID31306:v1:Oncology_II	bioa_004	aspartate	1	-0.00625513	0.0134506	0.641899	PPP	Q96F10	Lotta et al.	aspartate	HMDB0000191	ENSG00000141504	SAT2	FALSE
156632	MR-link-2	SAT2:Q96F10:OID31306:v1:Oncology_II	SAT2:Q96F10:OID31306:v1:Oncology_II	bioa_005	citrulline	1	-0.00311053	0.0125376	0.80406	PPP	Q96F10	Lotta et al.	citrulline	HMDB0000904	ENSG00000141504	SAT2	FALSE
156633	MR-link-2	SAT2:Q96F10:OID31306:v1:Oncology_II	SAT2:Q96F10:OID31306:v1:Oncology_II	bioa_006	glutamine	1	-0.0183919	0.00887489	0.0382323	PPP	Q96F10	Lotta et al.	glutamine	HMDB0000641	ENSG00000141504	SAT2	FALSE
156634	MR-link-2	SAT2:Q96F10:OID31306:v1:Oncology_II	SAT2:Q96F10:OID31306:v1:Oncology_II	bioa_007	glutamate	1	-0.0163323	0.0142352	0.251252	PPP	Q96F10	Lotta et al.	glutamate	HMDB0000148	ENSG00000141504	SAT2	FALSE
156635	MR-link-2	SAT2:Q96F10:OID31306:v1:Oncology_II	SAT2:Q96F10:OID31306:v1:Oncology_II	bioa_008	glycine	1	0.00707112	0.0077217	0.3598	PPP	Q96F10	Lotta et al.	glycine	HMDB0000123	ENSG00000141504	SAT2	FALSE
156636	MR-link-2	SAT2:Q96F10:OID31306:v1:Oncology_II	SAT2:Q96F10:OID31306:v1:Oncology_II	bioa_009	histidine	1	0.0148366	0.00813308	0.0681167	PPP	Q96F10	Lotta et al.	histidine	HMDB0000177	ENSG00000141504	SAT2	FALSE
156637	MR-link-2	SAT2:Q96F10:OID31306:v1:Oncology_II	SAT2:Q96F10:OID31306:v1:Oncology_II	bioa_013	methionine	1	-0.00164623	0.0139146	0.905823	PPP	Q96F10	Lotta et al.	methionine	HMDB0000696	ENSG00000141504	SAT2	FALSE
156638	MR-link-2	SAT2:Q96F10:OID31306:v1:Oncology_II	SAT2:Q96F10:OID31306:v1:Oncology_II	bioa_014	ornithine	1	0.00335693	0.0132324	0.799735	PPP	Q96F10	Lotta et al.	ornithine	HMDB0000214	ENSG00000141504	SAT2	FALSE
156639	MR-link-2	SAT2:Q96F10:OID31306:v1:Oncology_II	SAT2:Q96F10:OID31306:v1:Oncology_II	bioa_015	phenylethylamine	1	0.0310924	0.0211719	0.141949	PPP	Q96F10	Lotta et al.	phenylethylamine	HMDB0012275	ENSG00000141504	SAT2	FALSE
156640	MR-link-2	SAT2:Q96F10:OID31306:v1:Oncology_II	SAT2:Q96F10:OID31306:v1:Oncology_II	bioa_016	phenylalanine	1	0.00623339	0.00850087	0.463397	PPP	Q96F10	Lotta et al.	phenylalanine	HMDB0000159	ENSG00000141504	SAT2	FALSE
156641	MR-link-2	SAT2:Q96F10:OID31306:v1:Oncology_II	SAT2:Q96F10:OID31306:v1:Oncology_II	bioa_018	serine	1	0.0127818	0.0123996	0.302624	PPP	Q96F10	Lotta et al.	serine	HMDB0000187	ENSG00000141504	SAT2	FALSE
156642	MR-link-2	SAT2:Q96F10:OID31306:v1:Oncology_II	SAT2:Q96F10:OID31306:v1:Oncology_II	bioa_019	threonine	1	-0.00605763	0.0127468	0.634625	PPP	Q96F10	Lotta et al.	threonine	HMDB0000167	ENSG00000141504	SAT2	FALSE
156643	MR-link-2	SAT2:Q96F10:OID31306:v1:Oncology_II	SAT2:Q96F10:OID31306:v1:Oncology_II	bioa_020	tryptophan	1	0.000690934	0.0132271	0.95834	PPP	Q96F10	Lotta et al.	tryptophan	HMDB0000929	ENSG00000141504	SAT2	FALSE
156644	MR-link-2	SAT2:Q96F10:OID31306:v1:Oncology_II	SAT2:Q96F10:OID31306:v1:Oncology_II	bioa_021	tyrosine	1	0.00629294	0.00823266	0.444637	PPP	Q96F10	Lotta et al.	tyrosine	HMDB0000158	ENSG00000141504	SAT2	FALSE
156645	MR-link-2	SAT2:Q96F10:OID31306:v1:Oncology_II	SAT2:Q96F10:OID31306:v1:Oncology_II	bioa_022	valine	1	0.0109638	0.0150108	0.46515	PPP	Q96F10	Lotta et al.	valine	HMDB0000883	ENSG00000141504	SAT2	FALSE
156646	MR-link-2	SAT2:Q96F10:OID31306:v1:Oncology_II	SAT2:Q96F10:OID31306:v1:Oncology_II	bioa_023	n-acetylornithine	1	0.0331934	0.0126743	0.0088198	PPP	Q96F10	Lotta et al.	n-acetylornithine	HMDB0003357	ENSG00000141504	SAT2	FALSE
156647	MR-link-2	SAT2:Q96F10:OID31306:v1:Oncology_II	SAT2:Q96F10:OID31306:v1:Oncology_II	bioa_030	trans-hydroxyproline	1	0.00596315	0.0124101	0.630866	PPP	Q96F10	Lotta et al.	trans-hydroxyproline	HMDB0000725	ENSG00000141504	SAT2	FALSE
156648	MR-link-2	SAT2:Q96F10:OID31306:v1:Oncology_II	SAT2:Q96F10:OID31306:v1:Oncology_II	bioa_031	sarcosine	1	-0.0121487	0.0130311	0.351189	PPP	Q96F10	Lotta et al.	sarcosine	HMDB0000271	ENSG00000141504	SAT2	FALSE
156649	MR-link-2	SAT2:Q96F10:OID31306:v1:Oncology_II	SAT2:Q96F10:OID31306:v1:Oncology_II	bioa_032	serotonin	1	0.000608702	0.0176783	0.972533	PPP	Q96F10	Lotta et al.	serotonin	HMDB0000259	ENSG00000141504	SAT2	FALSE
156650	MR-link-2	SAT2:Q96F10:OID31306:v1:Oncology_II	SAT2:Q96F10:OID31306:v1:Oncology_II	bioa_033	spermidine	1	0.0142807	0.0155005	0.356889	PPP	Q96F10	Lotta et al.	spermidine	HMDB0001257	ENSG00000141504	SAT2	FALSE
156651	MR-link-2	SAT2:Q96F10:OID31306:v1:Oncology_II	SAT2:Q96F10:OID31306:v1:Oncology_II	bior_002	acetylcarnitine (c2)	1	-0.00821114	0.0124178	0.508458	PPP	Q96F10	Lotta et al.	acetylcarnitine (c2)	HMDB0000201	ENSG00000141504	SAT2	FALSE
156652	MR-link-2	SAT2:Q96F10:OID31306:v1:Oncology_II	SAT2:Q96F10:OID31306:v1:Oncology_II	bior_031	hexadecanoylcarnitine	1	0.00472552	0.0124261	0.70373	PPP	Q96F10	Lotta et al.	hexadecanoylcarnitine	HMDB0000222	ENSG00000141504	SAT2	FALSE
156653	MR-link-2	SAT2:Q96F10:OID31306:v1:Oncology_II	SAT2:Q96F10:OID31306:v1:Oncology_II	met-d-Acetate	acetate	1	0.00234815	0.00666323	0.724535	PPP	Q96F10	Borges et al.	acetate	HMDB0000042	ENSG00000141504	SAT2	FALSE
156654	MR-link-2	SAT2:Q96F10:OID31306:v1:Oncology_II	SAT2:Q96F10:OID31306:v1:Oncology_II	met-d-Acetoacetate	acetoacetate	1	-0.00654571	0.00641692	0.307695	PPP	Q96F10	Borges et al.	acetoacetate	HMDB0000060	ENSG00000141504	SAT2	FALSE
156655	MR-link-2	SAT2:Q96F10:OID31306:v1:Oncology_II	SAT2:Q96F10:OID31306:v1:Oncology_II	met-d-Ala	alanine	1	-0.00109798	0.00613614	0.857988	PPP	Q96F10	Borges et al.	alanine	HMDB0000161	ENSG00000141504	SAT2	FALSE
156656	MR-link-2	SAT2:Q96F10:OID31306:v1:Oncology_II	SAT2:Q96F10:OID31306:v1:Oncology_II	met-d-Citrate	citrate	1	0.00468431	0.011736	0.689789	PPP	Q96F10	Borges et al.	citrate	HMDB0000094	ENSG00000141504	SAT2	FALSE
156657	MR-link-2	SAT2:Q96F10:OID31306:v1:Oncology_II	SAT2:Q96F10:OID31306:v1:Oncology_II	met-d-Gln	glutamine	1	-0.00559777	0.00700187	0.42402	PPP	Q96F10	Borges et al.	glutamine	HMDB0000641	ENSG00000141504	SAT2	FALSE
156658	MR-link-2	SAT2:Q96F10:OID31306:v1:Oncology_II	SAT2:Q96F10:OID31306:v1:Oncology_II	met-d-Glucose	glucose	1	-0.00906509	0.00655246	0.166523	PPP	Q96F10	Borges et al.	glucose	HMDB0000122	ENSG00000141504	SAT2	FALSE
156659	MR-link-2	SAT2:Q96F10:OID31306:v1:Oncology_II	SAT2:Q96F10:OID31306:v1:Oncology_II	met-d-Gly	glycine	1	-0.00937284	0.0065342	0.15145	PPP	Q96F10	Borges et al.	glycine	HMDB0000123	ENSG00000141504	SAT2	FALSE
156660	MR-link-2	SAT2:Q96F10:OID31306:v1:Oncology_II	SAT2:Q96F10:OID31306:v1:Oncology_II	met-d-His	histidine	1	-0.000105236	0.00649381	0.98707	PPP	Q96F10	Borges et al.	histidine	HMDB0000177	ENSG00000141504	SAT2	FALSE
156661	MR-link-2	SAT2:Q96F10:OID31306:v1:Oncology_II	SAT2:Q96F10:OID31306:v1:Oncology_II	met-d-LA	linoleate (18:2n6)	1	0.000317051	0.00731073	0.965408	PPP	Q96F10	Borges et al.	linoleate (18:2n6)	HMDB0006270,HMDB0000673	ENSG00000141504	SAT2	FALSE
156662	MR-link-2	SAT2:Q96F10:OID31306:v1:Oncology_II	SAT2:Q96F10:OID31306:v1:Oncology_II	met-d-Phe	phenylalanine	1	-0.00293286	0.00569551	0.606594	PPP	Q96F10	Borges et al.	phenylalanine	HMDB0000159	ENSG00000141504	SAT2	FALSE
156663	MR-link-2	SAT2:Q96F10:OID31306:v1:Oncology_II	SAT2:Q96F10:OID31306:v1:Oncology_II	met-d-Pyruvate	pyruvate	1	0.00320263	0.00735296	0.663158	PPP	Q96F10	Borges et al.	pyruvate	HMDB0000243	ENSG00000141504	SAT2	FALSE
156664	MR-link-2	SAT2:Q96F10:OID31306:v1:Oncology_II	SAT2:Q96F10:OID31306:v1:Oncology_II	met-d-Tyr	tyrosine	1	-0.000628731	0.00658429	0.923926	PPP	Q96F10	Borges et al.	tyrosine	HMDB0000158	ENSG00000141504	SAT2	FALSE
156665	MR-link-2	SAT2:Q96F10:OID31306:v1:Oncology_II	SAT2:Q96F10:OID31306:v1:Oncology_II	met-d-Val	valine	1	0.00650245	0.00924833	0.481997	PPP	Q96F10	Borges et al.	valine	HMDB0000883	ENSG00000141504	SAT2	FALSE
156666	MR-link-2	SCLY:Q96I15:OID21425:v1:Oncology	SCLY:Q96I15:OID21425:v1:Oncology	GCST90199627	n-alpha-acetylornithine	13	-0.0462045	0.0752015	0.538945	PPP	Q96I15	Chen et al.	n-alpha-acetylornithine	HMDB0003357	ENSG00000132330	SCLY	FALSE
156667	MR-link-2	SCLY:Q96I15:OID21425:v1:Oncology	SCLY:Q96I15:OID21425:v1:Oncology	GCST90199628	3-methylhistidine	13	0.0095949	0.0699693	0.890928	PPP	Q96I15	Chen et al.	3-methylhistidine	HMDB0000479	ENSG00000132330	SCLY	FALSE
156668	MR-link-2	SCLY:Q96I15:OID21425:v1:Oncology	SCLY:Q96I15:OID21425:v1:Oncology	GCST90199629	glycerophosphorylcholine (gpc)	13	-0.041931	0.0635434	0.509331	PPP	Q96I15	Chen et al.	glycerophosphorylcholine (gpc)	HMDB0000086	ENSG00000132330	SCLY	FALSE
156669	MR-link-2	SCLY:Q96I15:OID21425:v1:Oncology	SCLY:Q96I15:OID21425:v1:Oncology	GCST90199637	n-acetylglutamate	13	-0.0292209	0.0710544	0.680892	PPP	Q96I15	Chen et al.	n-acetylglutamate	HMDB0001138	ENSG00000132330	SCLY	FALSE
156670	MR-link-2	SCLY:Q96I15:OID21425:v1:Oncology	SCLY:Q96I15:OID21425:v1:Oncology	GCST90199651	docosahexaenoate (dha; 22:6n3)	13	-0.0246366	0.0726784	0.734624	PPP	Q96I15	Chen et al.	docosahexaenoate (dha; 22:6n3)	HMDB0002183	ENSG00000132330	SCLY	FALSE
156671	MR-link-2	SCLY:Q96I15:OID21425:v1:Oncology	SCLY:Q96I15:OID21425:v1:Oncology	GCST90199652	1-stearoyl-2-oleoyl-gps (18:0/18:1)	13	0.0265946	0.0625362	0.670642	PPP	Q96I15	Chen et al.	1-stearoyl-2-oleoyl-gps (18:0/18:1)	HMDB0010163	ENSG00000132330	SCLY	FALSE
156672	MR-link-2	SCLY:Q96I15:OID21425:v1:Oncology	SCLY:Q96I15:OID21425:v1:Oncology	GCST90199654	paraxanthine	13	0.0505441	0.0743197	0.496448	PPP	Q96I15	Chen et al.	paraxanthine	HMDB0001860	ENSG00000132330	SCLY	FALSE
156673	MR-link-2	SCLY:Q96I15:OID21425:v1:Oncology	SCLY:Q96I15:OID21425:v1:Oncology	GCST90199665	n-acetylaspartate (naa)	13	-0.023644	0.0635	0.709635	PPP	Q96I15	Chen et al.	n-acetylaspartate (naa)	HMDB0000812	ENSG00000132330	SCLY	FALSE
156674	MR-link-2	SCLY:Q96I15:OID21425:v1:Oncology	SCLY:Q96I15:OID21425:v1:Oncology	GCST90199666	palmitoylcarnitine (c16)	13	0.144602	0.067361	0.0318193	PPP	Q96I15	Chen et al.	palmitoylcarnitine (c16)	HMDB0000222	ENSG00000132330	SCLY	FALSE
156675	MR-link-2	SCLY:Q96I15:OID21425:v1:Oncology	SCLY:Q96I15:OID21425:v1:Oncology	GCST90199669	acetylcarnitine (c2)	13	0.0678432	0.0662747	0.305993	PPP	Q96I15	Chen et al.	acetylcarnitine (c2)	HMDB0000201	ENSG00000132330	SCLY	FALSE
156676	MR-link-2	SCLY:Q96I15:OID21425:v1:Oncology	SCLY:Q96I15:OID21425:v1:Oncology	GCST90199673	dehydroepiandrosterone sulfate (dhea-s)	13	-0.0251344	0.061249	0.681539	PPP	Q96I15	Chen et al.	dehydroepiandrosterone sulfate (dhea-s)	HMDB0001032	ENSG00000132330	SCLY	FALSE
156677	MR-link-2	SCLY:Q96I15:OID21425:v1:Oncology	SCLY:Q96I15:OID21425:v1:Oncology	GCST90199691	1-methylhistidine	13	0.0901242	0.0720811	0.211184	PPP	Q96I15	Chen et al.	1-methylhistidine	HMDB0000001	ENSG00000132330	SCLY	FALSE
156678	MR-link-2	SCLY:Q96I15:OID21425:v1:Oncology	SCLY:Q96I15:OID21425:v1:Oncology	GCST90199845	sphinganine-1-phosphate	13	0.0384594	0.0739257	0.602893	PPP	Q96I15	Chen et al.	sphinganine-1-phosphate	HMDB0001383	ENSG00000132330	SCLY	FALSE
156679	MR-link-2	SCLY:Q96I15:OID21425:v1:Oncology	SCLY:Q96I15:OID21425:v1:Oncology	GCST90199896	sulfate*	13	-0.0419743	0.0680386	0.537288	PPP	Q96I15	Chen et al.	sulfate*	HMDB01448	ENSG00000132330	SCLY	FALSE
156680	MR-link-2	SCLY:Q96I15:OID21425:v1:Oncology	SCLY:Q96I15:OID21425:v1:Oncology	GCST90199972	sphingomyelin (d18:1/24:1, d18:2/24:0)*	13	0.00229321	0.0615609	0.970285	PPP	Q96I15	Chen et al.	sphingomyelin (d18:1/24:1, d18:2/24:0)*	HMDB0012107	ENSG00000132330	SCLY	FALSE
156681	MR-link-2	SCLY:Q96I15:OID21425:v1:Oncology	SCLY:Q96I15:OID21425:v1:Oncology	GCST90200001	sphingomyelin (d18:1/20:0, d16:1/22:0)*	13	0.032184	0.0659988	0.625802	PPP	Q96I15	Chen et al.	sphingomyelin (d18:1/20:0, d16:1/22:0)*	HMDB0012102	ENSG00000132330	SCLY	FALSE
156682	MR-link-2	SCLY:Q96I15:OID21425:v1:Oncology	SCLY:Q96I15:OID21425:v1:Oncology	GCST90200049	myristoyl dihydrosphingomyelin (d18:0/14:0)*	13	-0.0146	0.0663777	0.825907	PPP	Q96I15	Chen et al.	myristoyl dihydrosphingomyelin (d18:0/14:0)*	HMDB0012085	ENSG00000132330	SCLY	FALSE
156683	MR-link-2	SCLY:Q96I15:OID21425:v1:Oncology	SCLY:Q96I15:OID21425:v1:Oncology	GCST90200056	sphingomyelin (d18:0/18:0, d19:0/17:0)*	13	0.125579	0.0615325	0.0412657	PPP	Q96I15	Chen et al.	sphingomyelin (d18:0/18:0, d19:0/17:0)*	HMDB0012087	ENSG00000132330	SCLY	FALSE
156684	MR-link-2	SCLY:Q96I15:OID21425:v1:Oncology	SCLY:Q96I15:OID21425:v1:Oncology	GCST90200279	pantothenate	13	0.0819829	0.0640106	0.200274	PPP	Q96I15	Chen et al.	pantothenate	HMDB0000210	ENSG00000132330	SCLY	FALSE
156685	MR-link-2	SCLY:Q96I15:OID21425:v1:Oncology	SCLY:Q96I15:OID21425:v1:Oncology	GCST90200281	phosphoethanolamine	13	-0.0476271	0.0728078	0.513016	PPP	Q96I15	Chen et al.	phosphoethanolamine	HMDB0000224	ENSG00000132330	SCLY	FALSE
156686	MR-link-2	SCLY:Q96I15:OID21425:v1:Oncology	SCLY:Q96I15:OID21425:v1:Oncology	GCST90200283	3-ureidopropionate	13	0.120247	0.0647063	0.0631197	PPP	Q96I15	Chen et al.	3-ureidopropionate	HMDB0000026	ENSG00000132330	SCLY	FALSE
156687	MR-link-2	SCLY:Q96I15:OID21425:v1:Oncology	SCLY:Q96I15:OID21425:v1:Oncology	GCST90200291	sarcosine	13	-0.0296334	0.0620458	0.632931	PPP	Q96I15	Chen et al.	sarcosine	HMDB0000271	ENSG00000132330	SCLY	FALSE
156688	MR-link-2	SCLY:Q96I15:OID21425:v1:Oncology	SCLY:Q96I15:OID21425:v1:Oncology	GCST90200292	trans-4-hydroxyproline	13	0.0815208	0.0628668	0.194727	PPP	Q96I15	Chen et al.	trans-4-hydroxyproline	HMDB0000725	ENSG00000132330	SCLY	FALSE
156689	MR-link-2	SCLY:Q96I15:OID21425:v1:Oncology	SCLY:Q96I15:OID21425:v1:Oncology	GCST90200293	thyroxine	13	-0.00711536	0.0757189	0.925132	PPP	Q96I15	Chen et al.	thyroxine	HMDB0000248	ENSG00000132330	SCLY	FALSE
156690	MR-link-2	SCLY:Q96I15:OID21425:v1:Oncology	SCLY:Q96I15:OID21425:v1:Oncology	GCST90200296	methyl indole-3-acetate	13	0.112256	0.0655155	0.0866344	PPP	Q96I15	Chen et al.	methyl indole-3-acetate	HMDB0029738	ENSG00000132330	SCLY	FALSE
156691	MR-link-2	SCLY:Q96I15:OID21425:v1:Oncology	SCLY:Q96I15:OID21425:v1:Oncology	GCST90200304	citrate	13	-0.0591897	0.0607577	0.329961	PPP	Q96I15	Chen et al.	citrate	HMDB0000094	ENSG00000132330	SCLY	FALSE
156692	MR-link-2	SCLY:Q96I15:OID21425:v1:Oncology	SCLY:Q96I15:OID21425:v1:Oncology	GCST90200306	butyrate/isobutyrate (4:0)	13	-0.0730534	0.0624204	0.241862	PPP	Q96I15	Chen et al.	butyrate/isobutyrate (4:0)	HMDB0000039	ENSG00000132330	SCLY	FALSE
156693	MR-link-2	SCLY:Q96I15:OID21425:v1:Oncology	SCLY:Q96I15:OID21425:v1:Oncology	GCST90200314	n-acetylneuraminate	13	0.0649109	0.0627335	0.300804	PPP	Q96I15	Chen et al.	n-acetylneuraminate	HMDB0000230	ENSG00000132330	SCLY	FALSE
156694	MR-link-2	SCLY:Q96I15:OID21425:v1:Oncology	SCLY:Q96I15:OID21425:v1:Oncology	GCST90200318	acetoacetate	13	-0.0406364	0.0676344	0.547957	PPP	Q96I15	Chen et al.	acetoacetate	HMDB0000060	ENSG00000132330	SCLY	FALSE
156695	MR-link-2	SCLY:Q96I15:OID21425:v1:Oncology	SCLY:Q96I15:OID21425:v1:Oncology	GCST90200319	cys-gly, oxidized	13	-0.0431637	0.0621712	0.487511	PPP	Q96I15	Chen et al.	cys-gly, oxidized	HMDB0000078	ENSG00000132330	SCLY	FALSE
156696	MR-link-2	SCLY:Q96I15:OID21425:v1:Oncology	SCLY:Q96I15:OID21425:v1:Oncology	GCST90200321	cholate	13	-0.0580445	0.0626789	0.354414	PPP	Q96I15	Chen et al.	cholate	HMDB0000619	ENSG00000132330	SCLY	FALSE
156697	MR-link-2	SCLY:Q96I15:OID21425:v1:Oncology	SCLY:Q96I15:OID21425:v1:Oncology	GCST90200323	creatine	13	0.0841282	0.0636209	0.186056	PPP	Q96I15	Chen et al.	creatine	HMDB0000064	ENSG00000132330	SCLY	FALSE
156698	MR-link-2	SCLY:Q96I15:OID21425:v1:Oncology	SCLY:Q96I15:OID21425:v1:Oncology	GCST90200325	glycerol	13	0.0245698	0.0612628	0.688379	PPP	Q96I15	Chen et al.	glycerol	HMDB0000131	ENSG00000132330	SCLY	FALSE
156699	MR-link-2	SCLY:Q96I15:OID21425:v1:Oncology	SCLY:Q96I15:OID21425:v1:Oncology	GCST90200327	choline	13	0.00281422	0.0615911	0.963556	PPP	Q96I15	Chen et al.	choline	HMDB0000097	ENSG00000132330	SCLY	FALSE
156700	MR-link-2	SCLY:Q96I15:OID21425:v1:Oncology	SCLY:Q96I15:OID21425:v1:Oncology	GCST90200335	stearoyl sphingomyelin (d18:1/18:0)	13	0.0126573	0.0740202	0.864226	PPP	Q96I15	Chen et al.	stearoyl sphingomyelin (d18:1/18:0)	HMDB0001348	ENSG00000132330	SCLY	FALSE
156701	MR-link-2	SCLY:Q96I15:OID21425:v1:Oncology	SCLY:Q96I15:OID21425:v1:Oncology	GCST90200336	n-palmitoyl-sphingosine (d18:1/16:0)	13	0.0766584	0.0616451	0.213667	PPP	Q96I15	Chen et al.	n-palmitoyl-sphingosine (d18:1/16:0)	HMDB0004949	ENSG00000132330	SCLY	FALSE
156702	MR-link-2	SCLY:Q96I15:OID21425:v1:Oncology	SCLY:Q96I15:OID21425:v1:Oncology	GCST90200337	taurochenodeoxycholate	13	0.0765915	0.0657418	0.244004	PPP	Q96I15	Chen et al.	taurochenodeoxycholate	HMDB0000951	ENSG00000132330	SCLY	FALSE
156703	MR-link-2	SCLY:Q96I15:OID21425:v1:Oncology	SCLY:Q96I15:OID21425:v1:Oncology	GCST90200341	n-stearoyl-sphingosine (d18:1/18:0)*	13	0.140452	0.0628512	0.0254386	PPP	Q96I15	Chen et al.	n-stearoyl-sphingosine (d18:1/18:0)*	HMDB0004950	ENSG00000132330	SCLY	FALSE
156704	MR-link-2	SCLY:Q96I15:OID21425:v1:Oncology	SCLY:Q96I15:OID21425:v1:Oncology	GCST90200345	s-adenosylhomocysteine (sah)	13	-0.0132282	0.0699954	0.850103	PPP	Q96I15	Chen et al.	s-adenosylhomocysteine (sah)	HMDB00939	ENSG00000132330	SCLY	FALSE
156705	MR-link-2	SCLY:Q96I15:OID21425:v1:Oncology	SCLY:Q96I15:OID21425:v1:Oncology	GCST90200348	quinolinate	13	0.034809	0.0610084	0.568298	PPP	Q96I15	Chen et al.	quinolinate	HMDB0000232	ENSG00000132330	SCLY	FALSE
156706	MR-link-2	SCLY:Q96I15:OID21425:v1:Oncology	SCLY:Q96I15:OID21425:v1:Oncology	GCST90200349	eicosapentaenoate (epa; 20:5n3)	13	-0.0186158	0.0623298	0.765195	PPP	Q96I15	Chen et al.	eicosapentaenoate (epa; 20:5n3)	HMDB0001999	ENSG00000132330	SCLY	FALSE
156707	MR-link-2	SCLY:Q96I15:OID21425:v1:Oncology	SCLY:Q96I15:OID21425:v1:Oncology	GCST90200351	n-acetylputrescine	13	0.0774173	0.0610282	0.204601	PPP	Q96I15	Chen et al.	n-acetylputrescine	HMDB0002064	ENSG00000132330	SCLY	FALSE
156708	MR-link-2	SCLY:Q96I15:OID21425:v1:Oncology	SCLY:Q96I15:OID21425:v1:Oncology	GCST90200354	linoleate (18:2n6)	13	0.0151505	0.0658971	0.818161	PPP	Q96I15	Chen et al.	linoleate (18:2n6)	HMDB0006270,HMDB0000673	ENSG00000132330	SCLY	FALSE
156709	MR-link-2	SCLY:Q96I15:OID21425:v1:Oncology	SCLY:Q96I15:OID21425:v1:Oncology	GCST90200355	adenosine 5'-diphosphate (adp)	13	-0.0886628	0.0813932	0.276015	PPP	Q96I15	Chen et al.	adenosine 5'-diphosphate (adp)	HMDB0001341	ENSG00000132330	SCLY	FALSE
156710	MR-link-2	SCLY:Q96I15:OID21425:v1:Oncology	SCLY:Q96I15:OID21425:v1:Oncology	GCST90200356	adenosine 5'-monophosphate (amp)	13	0.00225406	0.0676701	0.973428	PPP	Q96I15	Chen et al.	adenosine 5'-monophosphate (amp)	HMDB0000045	ENSG00000132330	SCLY	FALSE
156711	MR-link-2	SCLY:Q96I15:OID21425:v1:Oncology	SCLY:Q96I15:OID21425:v1:Oncology	GCST90200358	arachidonate (20:4n6)	13	0.0312216	0.065391	0.633035	PPP	Q96I15	Chen et al.	arachidonate (20:4n6)	HMDB0001043	ENSG00000132330	SCLY	FALSE
156712	MR-link-2	SCLY:Q96I15:OID21425:v1:Oncology	SCLY:Q96I15:OID21425:v1:Oncology	GCST90200359	5-methylthioadenosine (mta)	13	0.00378832	0.0616699	0.951018	PPP	Q96I15	Chen et al.	5-methylthioadenosine (mta)	HMDB0001173	ENSG00000132330	SCLY	FALSE
156713	MR-link-2	SCLY:Q96I15:OID21425:v1:Oncology	SCLY:Q96I15:OID21425:v1:Oncology	GCST90200361	beta-alanine	13	0.0386888	0.0676232	0.567239	PPP	Q96I15	Chen et al.	beta-alanine	HMDB0000056	ENSG00000132330	SCLY	FALSE
156714	MR-link-2	SCLY:Q96I15:OID21425:v1:Oncology	SCLY:Q96I15:OID21425:v1:Oncology	GCST90200362	succinate	13	-0.00387568	0.0631386	0.951054	PPP	Q96I15	Chen et al.	succinate	HMDB0000254	ENSG00000132330	SCLY	FALSE
156715	MR-link-2	SCLY:Q96I15:OID21425:v1:Oncology	SCLY:Q96I15:OID21425:v1:Oncology	GCST90200363	choline phosphate	13	-0.0449508	0.063187	0.476841	PPP	Q96I15	Chen et al.	choline phosphate	HMDB0001565	ENSG00000132330	SCLY	FALSE
156716	MR-link-2	SCLY:Q96I15:OID21425:v1:Oncology	SCLY:Q96I15:OID21425:v1:Oncology	GCST90200364	cysteinylglycine	13	0.0381703	0.0616247	0.535653	PPP	Q96I15	Chen et al.	cysteinylglycine	HMDB0000078	ENSG00000132330	SCLY	FALSE
156717	MR-link-2	SCLY:Q96I15:OID21425:v1:Oncology	SCLY:Q96I15:OID21425:v1:Oncology	GCST90200365	phenylpyruvate	13	-0.00283748	0.0611088	0.962965	PPP	Q96I15	Chen et al.	phenylpyruvate	HMDB0000205	ENSG00000132330	SCLY	FALSE
156718	MR-link-2	SCLY:Q96I15:OID21425:v1:Oncology	SCLY:Q96I15:OID21425:v1:Oncology	GCST90200368	cholesterol	13	0.0313639	0.0672512	0.640951	PPP	Q96I15	Chen et al.	cholesterol	HMDB0000067	ENSG00000132330	SCLY	FALSE
156719	MR-link-2	SCLY:Q96I15:OID21425:v1:Oncology	SCLY:Q96I15:OID21425:v1:Oncology	GCST90200369	2-hydroxyphenylacetate	13	-0.0372694	0.0653694	0.568585	PPP	Q96I15	Chen et al.	2-hydroxyphenylacetate	HMDB0000669	ENSG00000132330	SCLY	FALSE
156720	MR-link-2	SCLY:Q96I15:OID21425:v1:Oncology	SCLY:Q96I15:OID21425:v1:Oncology	GCST90200370	aspartate	13	0.146715	0.0671018	0.0287821	PPP	Q96I15	Chen et al.	aspartate	HMDB0000191	ENSG00000132330	SCLY	FALSE
156721	MR-link-2	SCLY:Q96I15:OID21425:v1:Oncology	SCLY:Q96I15:OID21425:v1:Oncology	GCST90200372	arginine	13	-0.122297	0.0621457	0.0490778	PPP	Q96I15	Chen et al.	arginine	HMDB0000517	ENSG00000132330	SCLY	FALSE
156722	MR-link-2	SCLY:Q96I15:OID21425:v1:Oncology	SCLY:Q96I15:OID21425:v1:Oncology	GCST90200374	sphinganine	13	0.0310453	0.0788941	0.693946	PPP	Q96I15	Chen et al.	sphinganine	HMDB0000269	ENSG00000132330	SCLY	FALSE
156723	MR-link-2	SCLY:Q96I15:OID21425:v1:Oncology	SCLY:Q96I15:OID21425:v1:Oncology	GCST90200376	flavin adenine dinucleotide (fad)	13	-0.061108	0.0707477	0.387728	PPP	Q96I15	Chen et al.	flavin adenine dinucleotide (fad)	HMDB0001248	ENSG00000132330	SCLY	FALSE
156724	MR-link-2	SCLY:Q96I15:OID21425:v1:Oncology	SCLY:Q96I15:OID21425:v1:Oncology	GCST90200377	histidine	13	-0.0167623	0.0609306	0.783236	PPP	Q96I15	Chen et al.	histidine	HMDB0000177	ENSG00000132330	SCLY	FALSE
156725	MR-link-2	SCLY:Q96I15:OID21425:v1:Oncology	SCLY:Q96I15:OID21425:v1:Oncology	GCST90200378	cortisol	13	0.0898594	0.062474	0.150335	PPP	Q96I15	Chen et al.	cortisol	HMDB0000063	ENSG00000132330	SCLY	FALSE
156726	MR-link-2	SCLY:Q96I15:OID21425:v1:Oncology	SCLY:Q96I15:OID21425:v1:Oncology	GCST90200379	hypotaurine	13	-0.0236983	0.0673083	0.724774	PPP	Q96I15	Chen et al.	hypotaurine	HMDB0000965	ENSG00000132330	SCLY	FALSE
156727	MR-link-2	SCLY:Q96I15:OID21425:v1:Oncology	SCLY:Q96I15:OID21425:v1:Oncology	GCST90200382	cystine	13	-0.0125262	0.061475	0.83854	PPP	Q96I15	Chen et al.	cystine	HMDB0000192	ENSG00000132330	SCLY	FALSE
156728	MR-link-2	SCLY:Q96I15:OID21425:v1:Oncology	SCLY:Q96I15:OID21425:v1:Oncology	GCST90200383	cystathionine	13	0.0281362	0.0647639	0.663968	PPP	Q96I15	Chen et al.	cystathionine	HMDB0000099	ENSG00000132330	SCLY	FALSE
156729	MR-link-2	SCLY:Q96I15:OID21425:v1:Oncology	SCLY:Q96I15:OID21425:v1:Oncology	GCST90200384	guanidinoacetate	13	-0.0339556	0.0611659	0.578799	PPP	Q96I15	Chen et al.	guanidinoacetate	HMDB0000128	ENSG00000132330	SCLY	FALSE
156730	MR-link-2	SCLY:Q96I15:OID21425:v1:Oncology	SCLY:Q96I15:OID21425:v1:Oncology	GCST90200385	sphingosine	13	0.0348122	0.0664642	0.600435	PPP	Q96I15	Chen et al.	sphingosine	HMDB0000252	ENSG00000132330	SCLY	FALSE
156731	MR-link-2	SCLY:Q96I15:OID21425:v1:Oncology	SCLY:Q96I15:OID21425:v1:Oncology	GCST90200390	stearate (18:0)	13	0.0457327	0.0632687	0.469782	PPP	Q96I15	Chen et al.	stearate (18:0)	HMDB0000827	ENSG00000132330	SCLY	FALSE
156732	MR-link-2	SCLY:Q96I15:OID21425:v1:Oncology	SCLY:Q96I15:OID21425:v1:Oncology	GCST90200391	methionine	13	0.00538354	0.0622941	0.931132	PPP	Q96I15	Chen et al.	methionine	HMDB0000696	ENSG00000132330	SCLY	FALSE
156733	MR-link-2	SCLY:Q96I15:OID21425:v1:Oncology	SCLY:Q96I15:OID21425:v1:Oncology	GCST90200392	orotate	13	0.00498592	0.0615662	0.935454	PPP	Q96I15	Chen et al.	orotate	HMDB0000226	ENSG00000132330	SCLY	FALSE
156734	MR-link-2	SCLY:Q96I15:OID21425:v1:Oncology	SCLY:Q96I15:OID21425:v1:Oncology	GCST90200393	phosphate	13	-0.0095816	0.0613844	0.875961	PPP	Q96I15	Chen et al.	phosphate	HMDB0001429	ENSG00000132330	SCLY	FALSE
156735	MR-link-2	SCLY:Q96I15:OID21425:v1:Oncology	SCLY:Q96I15:OID21425:v1:Oncology	GCST90200394	inosine	13	0.0446906	0.0786204	0.56974	PPP	Q96I15	Chen et al.	inosine	HMDB0000195	ENSG00000132330	SCLY	FALSE
156736	MR-link-2	SCLY:Q96I15:OID21425:v1:Oncology	SCLY:Q96I15:OID21425:v1:Oncology	GCST90200395	inosine 5'-monophosphate (imp)	13	-0.0330859	0.0914648	0.717551	PPP	Q96I15	Chen et al.	inosine 5'-monophosphate (imp)	HMDB0000175	ENSG00000132330	SCLY	FALSE
156737	MR-link-2	SCLY:Q96I15:OID21425:v1:Oncology	SCLY:Q96I15:OID21425:v1:Oncology	GCST90200396	phenylalanine	13	0.0410393	0.0620721	0.508513	PPP	Q96I15	Chen et al.	phenylalanine	HMDB0000159	ENSG00000132330	SCLY	FALSE
156738	MR-link-2	SCLY:Q96I15:OID21425:v1:Oncology	SCLY:Q96I15:OID21425:v1:Oncology	GCST90200397	palmitate (16:0)	13	0.0574405	0.0645666	0.373664	PPP	Q96I15	Chen et al.	palmitate (16:0)	HMDB0000220	ENSG00000132330	SCLY	FALSE
156739	MR-link-2	SCLY:Q96I15:OID21425:v1:Oncology	SCLY:Q96I15:OID21425:v1:Oncology	GCST90200400	nicotinamide	13	-0.0037936	0.063465	0.952335	PPP	Q96I15	Chen et al.	nicotinamide	HMDB0001406	ENSG00000132330	SCLY	FALSE
156740	MR-link-2	SCLY:Q96I15:OID21425:v1:Oncology	SCLY:Q96I15:OID21425:v1:Oncology	GCST90200401	myo-inositol	13	0.0883768	0.0609833	0.147283	PPP	Q96I15	Chen et al.	myo-inositol	HMDB0000211	ENSG00000132330	SCLY	FALSE
156741	MR-link-2	SCLY:Q96I15:OID21425:v1:Oncology	SCLY:Q96I15:OID21425:v1:Oncology	GCST90200403	citrulline	13	-0.0595641	0.0614245	0.33219	PPP	Q96I15	Chen et al.	citrulline	HMDB0000904	ENSG00000132330	SCLY	FALSE
156742	MR-link-2	SCLY:Q96I15:OID21425:v1:Oncology	SCLY:Q96I15:OID21425:v1:Oncology	GCST90200404	ornithine	13	-0.0437966	0.0611927	0.474167	PPP	Q96I15	Chen et al.	ornithine	HMDB0000214	ENSG00000132330	SCLY	FALSE
156743	MR-link-2	SCLY:Q96I15:OID21425:v1:Oncology	SCLY:Q96I15:OID21425:v1:Oncology	GCST90200405	retinol (vitamin a)	13	0.0802	0.0624955	0.19939	PPP	Q96I15	Chen et al.	retinol (vitamin a)	HMDB0000305	ENSG00000132330	SCLY	FALSE
156744	MR-link-2	SCLY:Q96I15:OID21425:v1:Oncology	SCLY:Q96I15:OID21425:v1:Oncology	GCST90200406	1-methylnicotinamide	13	-0.00210937	0.0607839	0.972317	PPP	Q96I15	Chen et al.	1-methylnicotinamide	HMDB0000699	ENSG00000132330	SCLY	FALSE
156745	MR-link-2	SCLY:Q96I15:OID21425:v1:Oncology	SCLY:Q96I15:OID21425:v1:Oncology	GCST90200407	uridine	13	0.0459761	0.0616239	0.455621	PPP	Q96I15	Chen et al.	uridine	HMDB0000296	ENSG00000132330	SCLY	FALSE
156746	MR-link-2	SCLY:Q96I15:OID21425:v1:Oncology	SCLY:Q96I15:OID21425:v1:Oncology	GCST90200410	phytanate	13	0.118104	0.0612049	0.0536503	PPP	Q96I15	Chen et al.	phytanate	HMDB0000801	ENSG00000132330	SCLY	FALSE
156747	MR-link-2	SCLY:Q96I15:OID21425:v1:Oncology	SCLY:Q96I15:OID21425:v1:Oncology	GCST90200412	glutamate	13	0.132756	0.0643424	0.0390871	PPP	Q96I15	Chen et al.	glutamate	HMDB0000148	ENSG00000132330	SCLY	FALSE
156748	MR-link-2	SCLY:Q96I15:OID21425:v1:Oncology	SCLY:Q96I15:OID21425:v1:Oncology	GCST90200413	2'-deoxyuridine	13	-0.133698	0.0629665	0.0337272	PPP	Q96I15	Chen et al.	2'-deoxyuridine	HMDB0000012	ENSG00000132330	SCLY	FALSE
156749	MR-link-2	SCLY:Q96I15:OID21425:v1:Oncology	SCLY:Q96I15:OID21425:v1:Oncology	GCST90200415	serine	13	0.0164951	0.061132	0.787292	PPP	Q96I15	Chen et al.	serine	HMDB0000187	ENSG00000132330	SCLY	FALSE
156750	MR-link-2	SCLY:Q96I15:OID21425:v1:Oncology	SCLY:Q96I15:OID21425:v1:Oncology	GCST90200417	urea	13	-0.0180115	0.0614194	0.769328	PPP	Q96I15	Chen et al.	urea	HMDB0000294	ENSG00000132330	SCLY	FALSE
156751	MR-link-2	SCLY:Q96I15:OID21425:v1:Oncology	SCLY:Q96I15:OID21425:v1:Oncology	GCST90200418	pyridoxal	13	0.0210955	0.062864	0.737192	PPP	Q96I15	Chen et al.	pyridoxal	HMDB0001545	ENSG00000132330	SCLY	FALSE
156752	MR-link-2	SCLY:Q96I15:OID21425:v1:Oncology	SCLY:Q96I15:OID21425:v1:Oncology	GCST90200419	glutamine	13	-0.0526233	0.0647281	0.416224	PPP	Q96I15	Chen et al.	glutamine	HMDB0000641	ENSG00000132330	SCLY	FALSE
156753	MR-link-2	SCLY:Q96I15:OID21425:v1:Oncology	SCLY:Q96I15:OID21425:v1:Oncology	GCST90200422	serotonin	13	-0.0713826	0.0649879	0.272031	PPP	Q96I15	Chen et al.	serotonin	HMDB0000259	ENSG00000132330	SCLY	FALSE
156754	MR-link-2	SCLY:Q96I15:OID21425:v1:Oncology	SCLY:Q96I15:OID21425:v1:Oncology	GCST90200423	spermidine	13	-0.0524954	0.0646485	0.416784	PPP	Q96I15	Chen et al.	spermidine	HMDB0001257	ENSG00000132330	SCLY	FALSE
156755	MR-link-2	SCLY:Q96I15:OID21425:v1:Oncology	SCLY:Q96I15:OID21425:v1:Oncology	GCST90200427	tyrosine	13	0.0869766	0.0624354	0.1636	PPP	Q96I15	Chen et al.	tyrosine	HMDB0000158	ENSG00000132330	SCLY	FALSE
156756	MR-link-2	SCLY:Q96I15:OID21425:v1:Oncology	SCLY:Q96I15:OID21425:v1:Oncology	GCST90200429	cytidine	13	-0.0010135	0.0637807	0.987322	PPP	Q96I15	Chen et al.	cytidine	HMDB0000089	ENSG00000132330	SCLY	FALSE
156757	MR-link-2	SCLY:Q96I15:OID21425:v1:Oncology	SCLY:Q96I15:OID21425:v1:Oncology	GCST90200430	pyruvate	13	0.150323	0.0644403	0.0196616	PPP	Q96I15	Chen et al.	pyruvate	HMDB0000243	ENSG00000132330	SCLY	FALSE
156758	MR-link-2	SCLY:Q96I15:OID21425:v1:Oncology	SCLY:Q96I15:OID21425:v1:Oncology	GCST90200431	alanine	13	0.131065	0.0619338	0.0343273	PPP	Q96I15	Chen et al.	alanine	HMDB0000161	ENSG00000132330	SCLY	TRUE
156759	MR-link-2	SCLY:Q96I15:OID21425:v1:Oncology	SCLY:Q96I15:OID21425:v1:Oncology	GCST90200432	threonine	13	-0.0029919	0.061584	0.961252	PPP	Q96I15	Chen et al.	threonine	HMDB0000167	ENSG00000132330	SCLY	FALSE
156760	MR-link-2	SCLY:Q96I15:OID21425:v1:Oncology	SCLY:Q96I15:OID21425:v1:Oncology	GCST90200437	fructose	13	-0.110611	0.0636595	0.0822911	PPP	Q96I15	Chen et al.	fructose	HMDB0000660	ENSG00000132330	SCLY	FALSE
156761	MR-link-2	SCLY:Q96I15:OID21425:v1:Oncology	SCLY:Q96I15:OID21425:v1:Oncology	GCST90200438	alpha-ketobutyrate	13	0.095519	0.0627072	0.127695	PPP	Q96I15	Chen et al.	alpha-ketobutyrate	HMDB0000005	ENSG00000132330	SCLY	FALSE
156762	MR-link-2	SCLY:Q96I15:OID21425:v1:Oncology	SCLY:Q96I15:OID21425:v1:Oncology	GCST90200439	cysteine	13	0.0114701	0.0612976	0.851565	PPP	Q96I15	Chen et al.	cysteine	HMDB0000574	ENSG00000132330	SCLY	FALSE
156763	MR-link-2	SCLY:Q96I15:OID21425:v1:Oncology	SCLY:Q96I15:OID21425:v1:Oncology	GCST90200440	glucose	13	-0.003341	0.0673199	0.960418	PPP	Q96I15	Chen et al.	glucose	HMDB0000122	ENSG00000132330	SCLY	FALSE
156764	MR-link-2	SCLY:Q96I15:OID21425:v1:Oncology	SCLY:Q96I15:OID21425:v1:Oncology	GCST90200441	tryptophan	13	0.0849485	0.0623247	0.172883	PPP	Q96I15	Chen et al.	tryptophan	HMDB0000929	ENSG00000132330	SCLY	FALSE
156765	MR-link-2	SCLY:Q96I15:OID21425:v1:Oncology	SCLY:Q96I15:OID21425:v1:Oncology	GCST90200442	valine	13	0.115153	0.0635221	0.0698635	PPP	Q96I15	Chen et al.	valine	HMDB0000883	ENSG00000132330	SCLY	FALSE
156766	MR-link-2	SCLY:Q96I15:OID21425:v1:Oncology	SCLY:Q96I15:OID21425:v1:Oncology	GCST90200444	dihydroorotate	13	0.116732	0.0616295	0.0582133	PPP	Q96I15	Chen et al.	dihydroorotate	HMDB03349	ENSG00000132330	SCLY	FALSE
156767	MR-link-2	SCLY:Q96I15:OID21425:v1:Oncology	SCLY:Q96I15:OID21425:v1:Oncology	GCST90200447	maltose	13	-0.0162654	0.0715399	0.820143	PPP	Q96I15	Chen et al.	maltose	HMDB0000163	ENSG00000132330	SCLY	FALSE
156768	MR-link-2	SCLY:Q96I15:OID21425:v1:Oncology	SCLY:Q96I15:OID21425:v1:Oncology	GCST90200452	asparagine	13	0.00632372	0.0621424	0.918946	PPP	Q96I15	Chen et al.	asparagine	HMDB0000168	ENSG00000132330	SCLY	FALSE
156769	MR-link-2	SCLY:Q96I15:OID21425:v1:Oncology	SCLY:Q96I15:OID21425:v1:Oncology	GCST90200455	alpha-ketoglutarate	13	0.110236	0.061849	0.0746946	PPP	Q96I15	Chen et al.	alpha-ketoglutarate	HMDB0000208	ENSG00000132330	SCLY	FALSE
156770	MR-link-2	SCLY:Q96I15:OID21425:v1:Oncology	SCLY:Q96I15:OID21425:v1:Oncology	GCST90200680	5-acetylamino-6-formylamino-3-methyluracil	13	0.144387	0.064865	0.0260163	PPP	Q96I15	Chen et al.	5-acetylamino-6-formylamino-3-methyluracil	HMDB0011105	ENSG00000132330	SCLY	FALSE
156771	MR-link-2	SCLY:Q96I15:OID21425:v1:Oncology	SCLY:Q96I15:OID21425:v1:Oncology	GCST90200684	n-acetyl-aspartyl-glutamate (naag)	13	-0.128383	0.0635052	0.043217	PPP	Q96I15	Chen et al.	n-acetyl-aspartyl-glutamate (naag)	HMDB0001067	ENSG00000132330	SCLY	FALSE
156772	MR-link-2	SCLY:Q96I15:OID21425:v1:Oncology	SCLY:Q96I15:OID21425:v1:Oncology	GCST90200687	bilirubin (e,z or z,e)*	13	0.0836503	0.0621034	0.177995	PPP	Q96I15	Chen et al.	bilirubin (e,z or z,e)*	HMDB0000488	ENSG00000132330	SCLY	FALSE
156773	MR-link-2	SCLY:Q96I15:OID21425:v1:Oncology	SCLY:Q96I15:OID21425:v1:Oncology	GCST90200691	n-delta-acetylornithine	13	0.0501327	0.0651681	0.441725	PPP	Q96I15	Chen et al.	n-delta-acetylornithine	HMDB0003357	ENSG00000132330	SCLY	FALSE
156774	MR-link-2	SCLY:Q96I15:OID21425:v1:Oncology	SCLY:Q96I15:OID21425:v1:Oncology	GCST90200704	bilirubin (z,z)	13	0.0497007	0.0617106	0.420598	PPP	Q96I15	Chen et al.	bilirubin (z,z)	HMDB0000054	ENSG00000132330	SCLY	FALSE
156775	MR-link-2	SCLY:Q96I15:OID21425:v1:Oncology	SCLY:Q96I15:OID21425:v1:Oncology	GCST90200706	biliverdin	13	0.0316911	0.0606431	0.601264	PPP	Q96I15	Chen et al.	biliverdin	HMDB0001008	ENSG00000132330	SCLY	FALSE
156776	MR-link-2	SCLY:Q96I15:OID21425:v1:Oncology	SCLY:Q96I15:OID21425:v1:Oncology	GCST90200707	glycine	13	-0.0634366	0.0632136	0.315606	PPP	Q96I15	Chen et al.	glycine	HMDB0000123	ENSG00000132330	SCLY	FALSE
156777	MR-link-2	SCLY:Q96I15:OID21425:v1:Oncology	SCLY:Q96I15:OID21425:v1:Oncology	M00053	glutamine	10	-0.0110175	0.0663793	0.868175	PPP	Q96I15	Shin et al.	glutamine	HMDB0000641	ENSG00000132330	SCLY	FALSE
156778	MR-link-2	SCLY:Q96I15:OID21425:v1:Oncology	SCLY:Q96I15:OID21425:v1:Oncology	M00054	tryptophan	10	0.0951928	0.0853198	0.264543	PPP	Q96I15	Shin et al.	tryptophan	HMDB0000929	ENSG00000132330	SCLY	FALSE
156779	MR-link-2	SCLY:Q96I15:OID21425:v1:Oncology	SCLY:Q96I15:OID21425:v1:Oncology	M00059	histidine	10	-0.125187	0.067373	0.0631525	PPP	Q96I15	Shin et al.	histidine	HMDB0000177	ENSG00000132330	SCLY	FALSE
156780	MR-link-2	SCLY:Q96I15:OID21425:v1:Oncology	SCLY:Q96I15:OID21425:v1:Oncology	M00063	cholesterol	10	0.0769102	0.0685846	0.262122	PPP	Q96I15	Shin et al.	cholesterol	HMDB0000067	ENSG00000132330	SCLY	FALSE
156781	MR-link-2	SCLY:Q96I15:OID21425:v1:Oncology	SCLY:Q96I15:OID21425:v1:Oncology	M00064	phenylalanine	10	-0.0223183	0.0669277	0.73878	PPP	Q96I15	Shin et al.	phenylalanine	HMDB0000159	ENSG00000132330	SCLY	FALSE
156782	MR-link-2	SCLY:Q96I15:OID21425:v1:Oncology	SCLY:Q96I15:OID21425:v1:Oncology	M00555	adenosine	10	0.0214916	0.0732041	0.769076	PPP	Q96I15	Shin et al.	adenosine	HMDB0000050	ENSG00000132330	SCLY	FALSE
156783	MR-link-2	SCLY:Q96I15:OID21425:v1:Oncology	SCLY:Q96I15:OID21425:v1:Oncology	M00577	fructose	10	0.0352673	0.0674413	0.601021	PPP	Q96I15	Shin et al.	fructose	HMDB0000660	ENSG00000132330	SCLY	FALSE
156784	MR-link-2	SCLY:Q96I15:OID21425:v1:Oncology	SCLY:Q96I15:OID21425:v1:Oncology	M00599	pyruvate	10	0.0106048	0.0791982	0.89348	PPP	Q96I15	Shin et al.	pyruvate	HMDB0000243	ENSG00000132330	SCLY	FALSE
156785	MR-link-2	SCLY:Q96I15:OID21425:v1:Oncology	SCLY:Q96I15:OID21425:v1:Oncology	M00606	uridine	10	-0.0527427	0.0749152	0.481413	PPP	Q96I15	Shin et al.	uridine	HMDB0000296	ENSG00000132330	SCLY	FALSE
156786	MR-link-2	SCLY:Q96I15:OID21425:v1:Oncology	SCLY:Q96I15:OID21425:v1:Oncology	M01105	linoleate (18:2n6)	10	0.0231444	0.0685622	0.735689	PPP	Q96I15	Shin et al.	linoleate (18:2n6)	HMDB0006270,HMDB0000673	ENSG00000132330	SCLY	FALSE
156787	MR-link-2	SCLY:Q96I15:OID21425:v1:Oncology	SCLY:Q96I15:OID21425:v1:Oncology	M01110	arachidonate (20:4n6)	10	-0.054908	0.0689158	0.425601	PPP	Q96I15	Shin et al.	arachidonate (20:4n6)	HMDB0001043	ENSG00000132330	SCLY	FALSE
156788	MR-link-2	SCLY:Q96I15:OID21425:v1:Oncology	SCLY:Q96I15:OID21425:v1:Oncology	M01123	inosine	10	0.0155067	0.113662	0.891483	PPP	Q96I15	Shin et al.	inosine	HMDB0000195	ENSG00000132330	SCLY	FALSE
156789	MR-link-2	SCLY:Q96I15:OID21425:v1:Oncology	SCLY:Q96I15:OID21425:v1:Oncology	M01284	threonine	10	0.0321695	0.0774341	0.677817	PPP	Q96I15	Shin et al.	threonine	HMDB0000167	ENSG00000132330	SCLY	FALSE
156790	MR-link-2	SCLY:Q96I15:OID21425:v1:Oncology	SCLY:Q96I15:OID21425:v1:Oncology	M01299	tyrosine	10	-0.04297	0.079982	0.591097	PPP	Q96I15	Shin et al.	tyrosine	HMDB0000158	ENSG00000132330	SCLY	FALSE
156791	MR-link-2	SCLY:Q96I15:OID21425:v1:Oncology	SCLY:Q96I15:OID21425:v1:Oncology	M01302	methionine	10	-0.0994216	0.082808	0.229896	PPP	Q96I15	Shin et al.	methionine	HMDB0000696	ENSG00000132330	SCLY	FALSE
156792	MR-link-2	SCLY:Q96I15:OID21425:v1:Oncology	SCLY:Q96I15:OID21425:v1:Oncology	M01336	palmitate (16:0)	10	0.0206917	0.0695	0.765915	PPP	Q96I15	Shin et al.	palmitate (16:0)	HMDB0000220	ENSG00000132330	SCLY	FALSE
156793	MR-link-2	SCLY:Q96I15:OID21425:v1:Oncology	SCLY:Q96I15:OID21425:v1:Oncology	M01358	stearate (18:0)	10	0.0235712	0.0701633	0.73691	PPP	Q96I15	Shin et al.	stearate (18:0)	HMDB0000827	ENSG00000132330	SCLY	FALSE
156794	MR-link-2	SCLY:Q96I15:OID21425:v1:Oncology	SCLY:Q96I15:OID21425:v1:Oncology	M01493	ornithine	10	0.120504	0.0745792	0.10614	PPP	Q96I15	Shin et al.	ornithine	HMDB0000214	ENSG00000132330	SCLY	FALSE
156795	MR-link-2	SCLY:Q96I15:OID21425:v1:Oncology	SCLY:Q96I15:OID21425:v1:Oncology	M01508	pantothenate	10	-0.0953188	0.0717522	0.184032	PPP	Q96I15	Shin et al.	pantothenate	HMDB0000210	ENSG00000132330	SCLY	FALSE
156796	MR-link-2	SCLY:Q96I15:OID21425:v1:Oncology	SCLY:Q96I15:OID21425:v1:Oncology	M01564	citrate	10	-0.00177647	0.069532	0.979617	PPP	Q96I15	Shin et al.	citrate	HMDB0000094	ENSG00000132330	SCLY	FALSE
156797	MR-link-2	SCLY:Q96I15:OID21425:v1:Oncology	SCLY:Q96I15:OID21425:v1:Oncology	M01638	arginine	10	-0.0655734	0.0702274	0.350443	PPP	Q96I15	Shin et al.	arginine	HMDB0000517	ENSG00000132330	SCLY	FALSE
156798	MR-link-2	SCLY:Q96I15:OID21425:v1:Oncology	SCLY:Q96I15:OID21425:v1:Oncology	M01640	ascorbate (vitamin c)	10	0.0503293	0.129453	0.697435	PPP	Q96I15	Shin et al.	ascorbate (vitamin c)	HMDB0000044	ENSG00000132330	SCLY	FALSE
156799	MR-link-2	SCLY:Q96I15:OID21425:v1:Oncology	SCLY:Q96I15:OID21425:v1:Oncology	M01649	valine	10	-0.00888415	0.0744263	0.904984	PPP	Q96I15	Shin et al.	valine	HMDB0000883	ENSG00000132330	SCLY	FALSE
156800	MR-link-2	SCLY:Q96I15:OID21425:v1:Oncology	SCLY:Q96I15:OID21425:v1:Oncology	M01670	urea	10	-0.0390974	0.0673622	0.561641	PPP	Q96I15	Shin et al.	urea	HMDB0000294	ENSG00000132330	SCLY	FALSE
156801	MR-link-2	SCLY:Q96I15:OID21425:v1:Oncology	SCLY:Q96I15:OID21425:v1:Oncology	M01712	cortisol	10	0.102907	0.0677417	0.128733	PPP	Q96I15	Shin et al.	cortisol	HMDB0000063	ENSG00000132330	SCLY	FALSE
156802	MR-link-2	SCLY:Q96I15:OID21425:v1:Oncology	SCLY:Q96I15:OID21425:v1:Oncology	M01827	riboflavin (vitamin b2)	10	-0.124253	0.157847	0.43118	PPP	Q96I15	Shin et al.	riboflavin (vitamin b2)	HMDB0000244	ENSG00000132330	SCLY	FALSE
156803	MR-link-2	SCLY:Q96I15:OID21425:v1:Oncology	SCLY:Q96I15:OID21425:v1:Oncology	M02132	citrulline	10	-0.000135804	0.0791377	0.998631	PPP	Q96I15	Shin et al.	citrulline	HMDB0000904	ENSG00000132330	SCLY	FALSE
156804	MR-link-2	SCLY:Q96I15:OID21425:v1:Oncology	SCLY:Q96I15:OID21425:v1:Oncology	M02137	biliverdin	10	-0.07256	0.0752746	0.335078	PPP	Q96I15	Shin et al.	biliverdin	HMDB0001008	ENSG00000132330	SCLY	FALSE
156805	MR-link-2	SCLY:Q96I15:OID21425:v1:Oncology	SCLY:Q96I15:OID21425:v1:Oncology	M02342	serotonin (5ht)	10	0.0275359	0.0771583	0.721185	PPP	Q96I15	Shin et al.	serotonin (5ht)	HMDB0000259	ENSG00000132330	SCLY	FALSE
156806	MR-link-2	SCLY:Q96I15:OID21425:v1:Oncology	SCLY:Q96I15:OID21425:v1:Oncology	M03147	xanthine	10	0.0102631	0.0784956	0.895975	PPP	Q96I15	Shin et al.	xanthine	HMDB0000292	ENSG00000132330	SCLY	FALSE
156807	MR-link-2	SCLY:Q96I15:OID21425:v1:Oncology	SCLY:Q96I15:OID21425:v1:Oncology	M11438	phosphate	10	0.0646575	0.067084	0.335132	PPP	Q96I15	Shin et al.	phosphate	HMDB0001429	ENSG00000132330	SCLY	FALSE
156808	MR-link-2	SCLY:Q96I15:OID21425:v1:Oncology	SCLY:Q96I15:OID21425:v1:Oncology	M15122	glycerol	10	0.0249194	0.0686421	0.716579	PPP	Q96I15	Shin et al.	glycerol	HMDB0000131	ENSG00000132330	SCLY	FALSE
156809	MR-link-2	SCLY:Q96I15:OID21425:v1:Oncology	SCLY:Q96I15:OID21425:v1:Oncology	M15488	acetylphosphate	10	0.0214916	0.0732041	0.769076	PPP	Q96I15	Shin et al.	acetylphosphate	HMDB0001494	ENSG00000132330	SCLY	FALSE
156810	MR-link-2	SCLY:Q96I15:OID21425:v1:Oncology	SCLY:Q96I15:OID21425:v1:Oncology	M15506	choline	10	-0.03944	0.0683441	0.563886	PPP	Q96I15	Shin et al.	choline	HMDB0000097	ENSG00000132330	SCLY	FALSE
156811	MR-link-2	SCLY:Q96I15:OID21425:v1:Oncology	SCLY:Q96I15:OID21425:v1:Oncology	M15630	n-acetylornithine	10	0.00300137	0.0730244	0.967215	PPP	Q96I15	Shin et al.	n-acetylornithine	HMDB0003357	ENSG00000132330	SCLY	FALSE
156812	MR-link-2	SCLY:Q96I15:OID21425:v1:Oncology	SCLY:Q96I15:OID21425:v1:Oncology	M15677	3-methylhistidine	10	0.0175821	0.0792461	0.824418	PPP	Q96I15	Shin et al.	3-methylhistidine	HMDB0000479	ENSG00000132330	SCLY	FALSE
156813	MR-link-2	SCLY:Q96I15:OID21425:v1:Oncology	SCLY:Q96I15:OID21425:v1:Oncology	M15990	glycerophosphorylcholine (gpc)	10	0.0298133	0.0705469	0.672586	PPP	Q96I15	Shin et al.	glycerophosphorylcholine (gpc)	HMDB0000086	ENSG00000132330	SCLY	FALSE
156814	MR-link-2	SCLY:Q96I15:OID21425:v1:Oncology	SCLY:Q96I15:OID21425:v1:Oncology	M15996	aspartate	10	0.0430348	0.0670399	0.52092	PPP	Q96I15	Shin et al.	aspartate	HMDB0000191	ENSG00000132330	SCLY	FALSE
156815	MR-link-2	SCLY:Q96I15:OID21425:v1:Oncology	SCLY:Q96I15:OID21425:v1:Oncology	M18254	paraxanthine	10	-0.0181185	0.0775304	0.815222	PPP	Q96I15	Shin et al.	paraxanthine	HMDB0001860	ENSG00000132330	SCLY	FALSE
156816	MR-link-2	SCLY:Q96I15:OID21425:v1:Oncology	SCLY:Q96I15:OID21425:v1:Oncology	M18467	eicosapentaenoate (epa; 20:5n3)	10	-0.00237892	0.0692335	0.972589	PPP	Q96I15	Shin et al.	eicosapentaenoate (epa; 20:5n3)	HMDB0001999	ENSG00000132330	SCLY	FALSE
156817	MR-link-2	SCLY:Q96I15:OID21425:v1:Oncology	SCLY:Q96I15:OID21425:v1:Oncology	M18474	estrone 3-sulfate	10	0.0218045	0.201824	0.913966	PPP	Q96I15	Shin et al.	estrone 3-sulfate	HMDB0001425	ENSG00000132330	SCLY	FALSE
156818	MR-link-2	SCLY:Q96I15:OID21425:v1:Oncology	SCLY:Q96I15:OID21425:v1:Oncology	M18494	taurochenodeoxycholate	10	0.0111982	0.0876597	0.89835	PPP	Q96I15	Shin et al.	taurochenodeoxycholate	HMDB0000951	ENSG00000132330	SCLY	FALSE
156819	MR-link-2	SCLY:Q96I15:OID21425:v1:Oncology	SCLY:Q96I15:OID21425:v1:Oncology	M19323	docosahexaenoate (dha; 22:6n3)	10	0.0148312	0.0777771	0.84877	PPP	Q96I15	Shin et al.	docosahexaenoate (dha; 22:6n3)	HMDB0002183	ENSG00000132330	SCLY	FALSE
156820	MR-link-2	SCLY:Q96I15:OID21425:v1:Oncology	SCLY:Q96I15:OID21425:v1:Oncology	M19934	myo-inositol	10	-0.0253589	0.0695201	0.715283	PPP	Q96I15	Shin et al.	myo-inositol	HMDB0000211	ENSG00000132330	SCLY	FALSE
156821	MR-link-2	SCLY:Q96I15:OID21425:v1:Oncology	SCLY:Q96I15:OID21425:v1:Oncology	M20489	glucose	10	-0.0639299	0.0668767	0.339104	PPP	Q96I15	Shin et al.	glucose	HMDB0000122	ENSG00000132330	SCLY	FALSE
156822	MR-link-2	SCLY:Q96I15:OID21425:v1:Oncology	SCLY:Q96I15:OID21425:v1:Oncology	M21044	2-hydroxybutyrate (ahb)	10	0.0154562	0.0682207	0.820764	PPP	Q96I15	Shin et al.	2-hydroxybutyrate (ahb)	HMDB0000008	ENSG00000132330	SCLY	FALSE
156823	MR-link-2	SCLY:Q96I15:OID21425:v1:Oncology	SCLY:Q96I15:OID21425:v1:Oncology	M22189	palmitoylcarnitine (c16)	10	-0.045939	0.0668157	0.491738	PPP	Q96I15	Shin et al.	palmitoylcarnitine (c16)	HMDB0000222	ENSG00000132330	SCLY	FALSE
156824	MR-link-2	SCLY:Q96I15:OID21425:v1:Oncology	SCLY:Q96I15:OID21425:v1:Oncology	M22842	cholate	10	0.0321454	0.0785914	0.682525	PPP	Q96I15	Shin et al.	cholate	HMDB0000619	ENSG00000132330	SCLY	FALSE
156825	MR-link-2	SCLY:Q96I15:OID21425:v1:Oncology	SCLY:Q96I15:OID21425:v1:Oncology	M27716	bilirubin (z,z)	10	-0.0591937	0.079831	0.458398	PPP	Q96I15	Shin et al.	bilirubin (z,z)	HMDB0000054	ENSG00000132330	SCLY	FALSE
156826	MR-link-2	SCLY:Q96I15:OID21425:v1:Oncology	SCLY:Q96I15:OID21425:v1:Oncology	M27718	creatine	10	0.0863403	0.0671928	0.198805	PPP	Q96I15	Shin et al.	creatine	HMDB0000064	ENSG00000132330	SCLY	FALSE
156827	MR-link-2	SCLY:Q96I15:OID21425:v1:Oncology	SCLY:Q96I15:OID21425:v1:Oncology	M31453	cysteine	10	0.0255627	0.0771708	0.740457	PPP	Q96I15	Shin et al.	cysteine	HMDB0000574	ENSG00000132330	SCLY	FALSE
156828	MR-link-2	SCLY:Q96I15:OID21425:v1:Oncology	SCLY:Q96I15:OID21425:v1:Oncology	M31454	cystine	10	-0.185108	0.142074	0.192611	PPP	Q96I15	Shin et al.	cystine	HMDB0000192	ENSG00000132330	SCLY	FALSE
156829	MR-link-2	SCLY:Q96I15:OID21425:v1:Oncology	SCLY:Q96I15:OID21425:v1:Oncology	M32198	acetylcarnitine (c2)	10	-0.0315382	0.0677494	0.641564	PPP	Q96I15	Shin et al.	acetylcarnitine (c2)	HMDB0000201	ENSG00000132330	SCLY	FALSE
156830	MR-link-2	SCLY:Q96I15:OID21425:v1:Oncology	SCLY:Q96I15:OID21425:v1:Oncology	M32315	serine	10	0.00413025	0.0684907	0.951914	PPP	Q96I15	Shin et al.	serine	HMDB0000187	ENSG00000132330	SCLY	FALSE
156831	MR-link-2	SCLY:Q96I15:OID21425:v1:Oncology	SCLY:Q96I15:OID21425:v1:Oncology	M32319	trans-4-hydroxyproline	10	0.0251614	0.0667546	0.706231	PPP	Q96I15	Shin et al.	trans-4-hydroxyproline	HMDB0000725	ENSG00000132330	SCLY	FALSE
156832	MR-link-2	SCLY:Q96I15:OID21425:v1:Oncology	SCLY:Q96I15:OID21425:v1:Oncology	M32322	glutamate	10	0.00457457	0.074897	0.951297	PPP	Q96I15	Shin et al.	glutamate	HMDB0000148	ENSG00000132330	SCLY	FALSE
156833	MR-link-2	SCLY:Q96I15:OID21425:v1:Oncology	SCLY:Q96I15:OID21425:v1:Oncology	M32338	glycine	10	-0.0315521	0.0676786	0.641069	PPP	Q96I15	Shin et al.	glycine	HMDB0000123	ENSG00000132330	SCLY	FALSE
156834	MR-link-2	SCLY:Q96I15:OID21425:v1:Oncology	SCLY:Q96I15:OID21425:v1:Oncology	M32339	alanine	10	-0.0834553	0.067631	0.21721	PPP	Q96I15	Shin et al.	alanine	HMDB0000161	ENSG00000132330	SCLY	TRUE
156835	MR-link-2	SCLY:Q96I15:OID21425:v1:Oncology	SCLY:Q96I15:OID21425:v1:Oncology	M32425	dehydroepiandrosterone sulfate (dhea-s)	10	-0.00316654	0.0699281	0.963882	PPP	Q96I15	Shin et al.	dehydroepiandrosterone sulfate (dhea-s)	HMDB0001032	ENSG00000132330	SCLY	FALSE
156836	MR-link-2	SCLY:Q96I15:OID21425:v1:Oncology	SCLY:Q96I15:OID21425:v1:Oncology	M32458	oleamide	10	0.0254725	0.0701543	0.716536	PPP	Q96I15	Shin et al.	oleamide	HMDB0002117	ENSG00000132330	SCLY	FALSE
156837	MR-link-2	SCLY:Q96I15:OID21425:v1:Oncology	SCLY:Q96I15:OID21425:v1:Oncology	M32593	heme	10	-0.0644188	0.0753859	0.392817	PPP	Q96I15	Shin et al.	heme	HMDB0003178	ENSG00000132330	SCLY	FALSE
156838	MR-link-2	SCLY:Q96I15:OID21425:v1:Oncology	SCLY:Q96I15:OID21425:v1:Oncology	M33453	alpha-ketoglutarate	10	0.019044	0.0834429	0.819469	PPP	Q96I15	Shin et al.	alpha-ketoglutarate	HMDB0000208	ENSG00000132330	SCLY	FALSE
156839	MR-link-2	SCLY:Q96I15:OID21425:v1:Oncology	SCLY:Q96I15:OID21425:v1:Oncology	M34106	bilirubin (e,z or z,e)*	10	-0.15481	0.0825205	0.0606537	PPP	Q96I15	Shin et al.	bilirubin (e,z or z,e)*	HMDB0000488	ENSG00000132330	SCLY	FALSE
156840	MR-link-2	SCLY:Q96I15:OID21425:v1:Oncology	SCLY:Q96I15:OID21425:v1:Oncology	M34283	asparagine	10	-0.0293986	0.0742715	0.692233	PPP	Q96I15	Shin et al.	asparagine	HMDB0000168	ENSG00000132330	SCLY	FALSE
156841	MR-link-2	SCLY:Q96I15:OID21425:v1:Oncology	SCLY:Q96I15:OID21425:v1:Oncology	bioa_001	alanine	10	0.0280175	0.0203275	0.168109	PPP	Q96I15	Lotta et al.	alanine	HMDB0000161	ENSG00000132330	SCLY	TRUE
156842	MR-link-2	SCLY:Q96I15:OID21425:v1:Oncology	SCLY:Q96I15:OID21425:v1:Oncology	bioa_002	arginine	10	-0.0213457	0.0338443	0.528234	PPP	Q96I15	Lotta et al.	arginine	HMDB0000517	ENSG00000132330	SCLY	FALSE
156843	MR-link-2	SCLY:Q96I15:OID21425:v1:Oncology	SCLY:Q96I15:OID21425:v1:Oncology	bioa_003	asparagine	10	0.017636	0.0344455	0.608652	PPP	Q96I15	Lotta et al.	asparagine	HMDB0000168	ENSG00000132330	SCLY	FALSE
156844	MR-link-2	SCLY:Q96I15:OID21425:v1:Oncology	SCLY:Q96I15:OID21425:v1:Oncology	bioa_004	aspartate	10	0.0162173	0.0331073	0.624247	PPP	Q96I15	Lotta et al.	aspartate	HMDB0000191	ENSG00000132330	SCLY	FALSE
156845	MR-link-2	SCLY:Q96I15:OID21425:v1:Oncology	SCLY:Q96I15:OID21425:v1:Oncology	bioa_005	citrulline	10	0.0132562	0.0388714	0.733084	PPP	Q96I15	Lotta et al.	citrulline	HMDB0000904	ENSG00000132330	SCLY	FALSE
156846	MR-link-2	SCLY:Q96I15:OID21425:v1:Oncology	SCLY:Q96I15:OID21425:v1:Oncology	bioa_006	glutamine	10	0.0033121	0.0231592	0.886279	PPP	Q96I15	Lotta et al.	glutamine	HMDB0000641	ENSG00000132330	SCLY	FALSE
156847	MR-link-2	SCLY:Q96I15:OID21425:v1:Oncology	SCLY:Q96I15:OID21425:v1:Oncology	bioa_007	glutamate	10	-0.00325925	0.0348758	0.925544	PPP	Q96I15	Lotta et al.	glutamate	HMDB0000148	ENSG00000132330	SCLY	FALSE
156848	MR-link-2	SCLY:Q96I15:OID21425:v1:Oncology	SCLY:Q96I15:OID21425:v1:Oncology	bioa_008	glycine	10	-0.00935041	0.0206836	0.65122	PPP	Q96I15	Lotta et al.	glycine	HMDB0000123	ENSG00000132330	SCLY	FALSE
156849	MR-link-2	SCLY:Q96I15:OID21425:v1:Oncology	SCLY:Q96I15:OID21425:v1:Oncology	bioa_009	histidine	10	0.0269226	0.0220375	0.221832	PPP	Q96I15	Lotta et al.	histidine	HMDB0000177	ENSG00000132330	SCLY	FALSE
156850	MR-link-2	SCLY:Q96I15:OID21425:v1:Oncology	SCLY:Q96I15:OID21425:v1:Oncology	bioa_013	methionine	10	0.0226714	0.0339036	0.503687	PPP	Q96I15	Lotta et al.	methionine	HMDB0000696	ENSG00000132330	SCLY	FALSE
156851	MR-link-2	SCLY:Q96I15:OID21425:v1:Oncology	SCLY:Q96I15:OID21425:v1:Oncology	bioa_014	ornithine	10	0.0782173	0.0335777	0.0198355	PPP	Q96I15	Lotta et al.	ornithine	HMDB0000214	ENSG00000132330	SCLY	FALSE
156852	MR-link-2	SCLY:Q96I15:OID21425:v1:Oncology	SCLY:Q96I15:OID21425:v1:Oncology	bioa_015	phenylethylamine	13	-0.0452333	0.0662532	0.494775	PPP	Q96I15	Lotta et al.	phenylethylamine	HMDB0012275	ENSG00000132330	SCLY	FALSE
156853	MR-link-2	SCLY:Q96I15:OID21425:v1:Oncology	SCLY:Q96I15:OID21425:v1:Oncology	bioa_016	phenylalanine	10	0.0379485	0.0202487	0.060914	PPP	Q96I15	Lotta et al.	phenylalanine	HMDB0000159	ENSG00000132330	SCLY	FALSE
156854	MR-link-2	SCLY:Q96I15:OID21425:v1:Oncology	SCLY:Q96I15:OID21425:v1:Oncology	bioa_018	serine	10	-0.00344745	0.0339507	0.91912	PPP	Q96I15	Lotta et al.	serine	HMDB0000187	ENSG00000132330	SCLY	FALSE
156855	MR-link-2	SCLY:Q96I15:OID21425:v1:Oncology	SCLY:Q96I15:OID21425:v1:Oncology	bioa_019	threonine	10	0.025445	0.0343065	0.458271	PPP	Q96I15	Lotta et al.	threonine	HMDB0000167	ENSG00000132330	SCLY	FALSE
156856	MR-link-2	SCLY:Q96I15:OID21425:v1:Oncology	SCLY:Q96I15:OID21425:v1:Oncology	bioa_020	tryptophan	10	0.0546141	0.0326919	0.0948071	PPP	Q96I15	Lotta et al.	tryptophan	HMDB0000929	ENSG00000132330	SCLY	FALSE
156857	MR-link-2	SCLY:Q96I15:OID21425:v1:Oncology	SCLY:Q96I15:OID21425:v1:Oncology	bioa_021	tyrosine	10	0.0388179	0.0210416	0.065064	PPP	Q96I15	Lotta et al.	tyrosine	HMDB0000158	ENSG00000132330	SCLY	FALSE
156858	MR-link-2	SCLY:Q96I15:OID21425:v1:Oncology	SCLY:Q96I15:OID21425:v1:Oncology	bioa_022	valine	10	0.0223037	0.0200621	0.266252	PPP	Q96I15	Lotta et al.	valine	HMDB0000883	ENSG00000132330	SCLY	FALSE
156859	MR-link-2	SCLY:Q96I15:OID21425:v1:Oncology	SCLY:Q96I15:OID21425:v1:Oncology	bioa_023	n-acetylornithine	10	-0.0421968	0.0336079	0.209275	PPP	Q96I15	Lotta et al.	n-acetylornithine	HMDB0003357	ENSG00000132330	SCLY	FALSE
156860	MR-link-2	SCLY:Q96I15:OID21425:v1:Oncology	SCLY:Q96I15:OID21425:v1:Oncology	bioa_030	trans-hydroxyproline	10	0.0213698	0.032293	0.508133	PPP	Q96I15	Lotta et al.	trans-hydroxyproline	HMDB0000725	ENSG00000132330	SCLY	FALSE
156861	MR-link-2	SCLY:Q96I15:OID21425:v1:Oncology	SCLY:Q96I15:OID21425:v1:Oncology	bioa_031	sarcosine	13	0.0525453	0.0364013	0.14888	PPP	Q96I15	Lotta et al.	sarcosine	HMDB0000271	ENSG00000132330	SCLY	FALSE
156862	MR-link-2	SCLY:Q96I15:OID21425:v1:Oncology	SCLY:Q96I15:OID21425:v1:Oncology	bioa_032	serotonin	10	0.0604245	0.043484	0.164656	PPP	Q96I15	Lotta et al.	serotonin	HMDB0000259	ENSG00000132330	SCLY	FALSE
156863	MR-link-2	SCLY:Q96I15:OID21425:v1:Oncology	SCLY:Q96I15:OID21425:v1:Oncology	bioa_033	spermidine	13	0.00691134	0.042991	0.87228	PPP	Q96I15	Lotta et al.	spermidine	HMDB0001257	ENSG00000132330	SCLY	FALSE
156864	MR-link-2	SCLY:Q96I15:OID21425:v1:Oncology	SCLY:Q96I15:OID21425:v1:Oncology	bior_002	acetylcarnitine (c2)	10	0.0144948	0.0335546	0.665759	PPP	Q96I15	Lotta et al.	acetylcarnitine (c2)	HMDB0000201	ENSG00000132330	SCLY	FALSE
156865	MR-link-2	SCLY:Q96I15:OID21425:v1:Oncology	SCLY:Q96I15:OID21425:v1:Oncology	bior_031	hexadecanoylcarnitine	10	0.056007	0.0381384	0.141963	PPP	Q96I15	Lotta et al.	hexadecanoylcarnitine	HMDB0000222	ENSG00000132330	SCLY	FALSE
156866	MR-link-2	SCLY:Q96I15:OID21425:v1:Oncology	SCLY:Q96I15:OID21425:v1:Oncology	met-d-Acetate	acetate	13	0.00622912	0.0186434	0.73829	PPP	Q96I15	Borges et al.	acetate	HMDB0000042	ENSG00000132330	SCLY	FALSE
156867	MR-link-2	SCLY:Q96I15:OID21425:v1:Oncology	SCLY:Q96I15:OID21425:v1:Oncology	met-d-Acetoacetate	acetoacetate	13	0.00885184	0.0165408	0.592545	PPP	Q96I15	Borges et al.	acetoacetate	HMDB0000060	ENSG00000132330	SCLY	FALSE
156868	MR-link-2	SCLY:Q96I15:OID21425:v1:Oncology	SCLY:Q96I15:OID21425:v1:Oncology	met-d-Ala	alanine	13	-0.00588995	0.0165843	0.722477	PPP	Q96I15	Borges et al.	alanine	HMDB0000161	ENSG00000132330	SCLY	TRUE
156869	MR-link-2	SCLY:Q96I15:OID21425:v1:Oncology	SCLY:Q96I15:OID21425:v1:Oncology	met-d-Citrate	citrate	13	-0.0107524	0.0174602	0.538013	PPP	Q96I15	Borges et al.	citrate	HMDB0000094	ENSG00000132330	SCLY	FALSE
156870	MR-link-2	SCLY:Q96I15:OID21425:v1:Oncology	SCLY:Q96I15:OID21425:v1:Oncology	met-d-Gln	glutamine	13	0.0159699	0.0185603	0.389551	PPP	Q96I15	Borges et al.	glutamine	HMDB0000641	ENSG00000132330	SCLY	FALSE
156871	MR-link-2	SCLY:Q96I15:OID21425:v1:Oncology	SCLY:Q96I15:OID21425:v1:Oncology	met-d-Glucose	glucose	13	-0.0148008	0.016866	0.380188	PPP	Q96I15	Borges et al.	glucose	HMDB0000122	ENSG00000132330	SCLY	FALSE
156872	MR-link-2	SCLY:Q96I15:OID21425:v1:Oncology	SCLY:Q96I15:OID21425:v1:Oncology	met-d-Gly	glycine	13	0.0228925	0.017416	0.188694	PPP	Q96I15	Borges et al.	glycine	HMDB0000123	ENSG00000132330	SCLY	FALSE
156873	MR-link-2	SCLY:Q96I15:OID21425:v1:Oncology	SCLY:Q96I15:OID21425:v1:Oncology	met-d-His	histidine	13	-0.0188212	0.0182469	0.302319	PPP	Q96I15	Borges et al.	histidine	HMDB0000177	ENSG00000132330	SCLY	FALSE
156874	MR-link-2	SCLY:Q96I15:OID21425:v1:Oncology	SCLY:Q96I15:OID21425:v1:Oncology	met-d-LA	linoleate (18:2n6)	13	-0.00297129	0.0171877	0.862751	PPP	Q96I15	Borges et al.	linoleate (18:2n6)	HMDB0006270,HMDB0000673	ENSG00000132330	SCLY	FALSE
156875	MR-link-2	SCLY:Q96I15:OID21425:v1:Oncology	SCLY:Q96I15:OID21425:v1:Oncology	met-d-Phe	phenylalanine	13	0.019543	0.016575	0.238373	PPP	Q96I15	Borges et al.	phenylalanine	HMDB0000159	ENSG00000132330	SCLY	FALSE
156876	MR-link-2	SCLY:Q96I15:OID21425:v1:Oncology	SCLY:Q96I15:OID21425:v1:Oncology	met-d-Pyruvate	pyruvate	13	-0.0215896	0.0182616	0.237109	PPP	Q96I15	Borges et al.	pyruvate	HMDB0000243	ENSG00000132330	SCLY	FALSE
156877	MR-link-2	SCLY:Q96I15:OID21425:v1:Oncology	SCLY:Q96I15:OID21425:v1:Oncology	met-d-Tyr	tyrosine	13	0.033197	0.0165864	0.0453432	PPP	Q96I15	Borges et al.	tyrosine	HMDB0000158	ENSG00000132330	SCLY	FALSE
156878	MR-link-2	SCLY:Q96I15:OID21425:v1:Oncology	SCLY:Q96I15:OID21425:v1:Oncology	met-d-Val	valine	13	0.000465661	0.0165247	0.977519	PPP	Q96I15	Borges et al.	valine	HMDB0000883	ENSG00000132330	SCLY	FALSE
156879	MR-link-2	SDHB:P21912:OID31436:v1:Oncology_II	SDHB:P21912:OID31436:v1:Oncology_II	GCST90199627	n-alpha-acetylornithine	15	0.0729455	0.10773	0.498332	PPP	P21912	Chen et al.	n-alpha-acetylornithine	HMDB0003357	ENSG00000117118	SDHB	FALSE
156880	MR-link-2	SDHB:P21912:OID31436:v1:Oncology_II	SDHB:P21912:OID31436:v1:Oncology_II	GCST90199628	3-methylhistidine	15	-0.0727633	0.0842087	0.387542	PPP	P21912	Chen et al.	3-methylhistidine	HMDB0000479	ENSG00000117118	SDHB	FALSE
156881	MR-link-2	SDHB:P21912:OID31436:v1:Oncology_II	SDHB:P21912:OID31436:v1:Oncology_II	GCST90199629	glycerophosphorylcholine (gpc)	15	-0.0403956	0.0891703	0.650537	PPP	P21912	Chen et al.	glycerophosphorylcholine (gpc)	HMDB0000086	ENSG00000117118	SDHB	FALSE
156882	MR-link-2	SDHB:P21912:OID31436:v1:Oncology_II	SDHB:P21912:OID31436:v1:Oncology_II	GCST90199637	n-acetylglutamate	15	0.0601975	0.0906521	0.506658	PPP	P21912	Chen et al.	n-acetylglutamate	HMDB0001138	ENSG00000117118	SDHB	FALSE
156883	MR-link-2	SDHB:P21912:OID31436:v1:Oncology_II	SDHB:P21912:OID31436:v1:Oncology_II	GCST90199651	docosahexaenoate (dha; 22:6n3)	15	-0.0800583	0.0837487	0.339105	PPP	P21912	Chen et al.	docosahexaenoate (dha; 22:6n3)	HMDB0002183	ENSG00000117118	SDHB	FALSE
156884	MR-link-2	SDHB:P21912:OID31436:v1:Oncology_II	SDHB:P21912:OID31436:v1:Oncology_II	GCST90199652	1-stearoyl-2-oleoyl-gps (18:0/18:1)	15	0.107021	0.0886981	0.227595	PPP	P21912	Chen et al.	1-stearoyl-2-oleoyl-gps (18:0/18:1)	HMDB0010163	ENSG00000117118	SDHB	FALSE
156885	MR-link-2	SDHB:P21912:OID31436:v1:Oncology_II	SDHB:P21912:OID31436:v1:Oncology_II	GCST90199654	paraxanthine	15	0.0418756	0.0842715	0.619251	PPP	P21912	Chen et al.	paraxanthine	HMDB0001860	ENSG00000117118	SDHB	FALSE
156886	MR-link-2	SDHB:P21912:OID31436:v1:Oncology_II	SDHB:P21912:OID31436:v1:Oncology_II	GCST90199665	n-acetylaspartate (naa)	15	-0.0359111	0.08817	0.683792	PPP	P21912	Chen et al.	n-acetylaspartate (naa)	HMDB0000812	ENSG00000117118	SDHB	FALSE
156887	MR-link-2	SDHB:P21912:OID31436:v1:Oncology_II	SDHB:P21912:OID31436:v1:Oncology_II	GCST90199666	palmitoylcarnitine (c16)	15	-0.043915	0.0861548	0.610246	PPP	P21912	Chen et al.	palmitoylcarnitine (c16)	HMDB0000222	ENSG00000117118	SDHB	FALSE
156888	MR-link-2	SDHB:P21912:OID31436:v1:Oncology_II	SDHB:P21912:OID31436:v1:Oncology_II	GCST90199669	acetylcarnitine (c2)	15	-0.154461	0.0829502	0.0625905	PPP	P21912	Chen et al.	acetylcarnitine (c2)	HMDB0000201	ENSG00000117118	SDHB	FALSE
156889	MR-link-2	SDHB:P21912:OID31436:v1:Oncology_II	SDHB:P21912:OID31436:v1:Oncology_II	GCST90199673	dehydroepiandrosterone sulfate (dhea-s)	15	0.00661259	0.0826815	0.936256	PPP	P21912	Chen et al.	dehydroepiandrosterone sulfate (dhea-s)	HMDB0001032	ENSG00000117118	SDHB	FALSE
156890	MR-link-2	SDHB:P21912:OID31436:v1:Oncology_II	SDHB:P21912:OID31436:v1:Oncology_II	GCST90199691	1-methylhistidine	15	-0.0101901	0.0812605	0.900207	PPP	P21912	Chen et al.	1-methylhistidine	HMDB0000001	ENSG00000117118	SDHB	FALSE
156891	MR-link-2	SDHB:P21912:OID31436:v1:Oncology_II	SDHB:P21912:OID31436:v1:Oncology_II	GCST90199845	sphinganine-1-phosphate	15	-0.0633377	0.0885423	0.4744	PPP	P21912	Chen et al.	sphinganine-1-phosphate	HMDB0001383	ENSG00000117118	SDHB	FALSE
156892	MR-link-2	SDHB:P21912:OID31436:v1:Oncology_II	SDHB:P21912:OID31436:v1:Oncology_II	GCST90199896	sulfate*	15	0.00575208	0.0867287	0.947121	PPP	P21912	Chen et al.	sulfate*	HMDB01448	ENSG00000117118	SDHB	FALSE
156893	MR-link-2	SDHB:P21912:OID31436:v1:Oncology_II	SDHB:P21912:OID31436:v1:Oncology_II	GCST90199972	sphingomyelin (d18:1/24:1, d18:2/24:0)*	15	0.00311138	0.0857008	0.971039	PPP	P21912	Chen et al.	sphingomyelin (d18:1/24:1, d18:2/24:0)*	HMDB0012107	ENSG00000117118	SDHB	FALSE
156894	MR-link-2	SDHB:P21912:OID31436:v1:Oncology_II	SDHB:P21912:OID31436:v1:Oncology_II	GCST90200001	sphingomyelin (d18:1/20:0, d16:1/22:0)*	15	0.119978	0.09089	0.186822	PPP	P21912	Chen et al.	sphingomyelin (d18:1/20:0, d16:1/22:0)*	HMDB0012102	ENSG00000117118	SDHB	FALSE
156895	MR-link-2	SDHB:P21912:OID31436:v1:Oncology_II	SDHB:P21912:OID31436:v1:Oncology_II	GCST90200049	myristoyl dihydrosphingomyelin (d18:0/14:0)*	15	0.0160882	0.0904824	0.858877	PPP	P21912	Chen et al.	myristoyl dihydrosphingomyelin (d18:0/14:0)*	HMDB0012085	ENSG00000117118	SDHB	FALSE
156896	MR-link-2	SDHB:P21912:OID31436:v1:Oncology_II	SDHB:P21912:OID31436:v1:Oncology_II	GCST90200056	sphingomyelin (d18:0/18:0, d19:0/17:0)*	15	0.110327	0.0815384	0.176033	PPP	P21912	Chen et al.	sphingomyelin (d18:0/18:0, d19:0/17:0)*	HMDB0012087	ENSG00000117118	SDHB	FALSE
156897	MR-link-2	SDHB:P21912:OID31436:v1:Oncology_II	SDHB:P21912:OID31436:v1:Oncology_II	GCST90200279	pantothenate	15	0.00033399	0.0850998	0.996869	PPP	P21912	Chen et al.	pantothenate	HMDB0000210	ENSG00000117118	SDHB	FALSE
156898	MR-link-2	SDHB:P21912:OID31436:v1:Oncology_II	SDHB:P21912:OID31436:v1:Oncology_II	GCST90200281	phosphoethanolamine	15	0.0863405	0.0899691	0.337222	PPP	P21912	Chen et al.	phosphoethanolamine	HMDB0000224	ENSG00000117118	SDHB	FALSE
156899	MR-link-2	SDHB:P21912:OID31436:v1:Oncology_II	SDHB:P21912:OID31436:v1:Oncology_II	GCST90200283	3-ureidopropionate	15	0.0847491	0.0926834	0.36051	PPP	P21912	Chen et al.	3-ureidopropionate	HMDB0000026	ENSG00000117118	SDHB	FALSE
156900	MR-link-2	SDHB:P21912:OID31436:v1:Oncology_II	SDHB:P21912:OID31436:v1:Oncology_II	GCST90200291	sarcosine	15	0.0126056	0.0840933	0.880843	PPP	P21912	Chen et al.	sarcosine	HMDB0000271	ENSG00000117118	SDHB	FALSE
156901	MR-link-2	SDHB:P21912:OID31436:v1:Oncology_II	SDHB:P21912:OID31436:v1:Oncology_II	GCST90200292	trans-4-hydroxyproline	15	-0.0243608	0.0903554	0.78746	PPP	P21912	Chen et al.	trans-4-hydroxyproline	HMDB0000725	ENSG00000117118	SDHB	FALSE
156902	MR-link-2	SDHB:P21912:OID31436:v1:Oncology_II	SDHB:P21912:OID31436:v1:Oncology_II	GCST90200293	thyroxine	15	0.0506393	0.0876276	0.563337	PPP	P21912	Chen et al.	thyroxine	HMDB0000248	ENSG00000117118	SDHB	FALSE
156903	MR-link-2	SDHB:P21912:OID31436:v1:Oncology_II	SDHB:P21912:OID31436:v1:Oncology_II	GCST90200296	methyl indole-3-acetate	15	0.106675	0.0929535	0.251125	PPP	P21912	Chen et al.	methyl indole-3-acetate	HMDB0029738	ENSG00000117118	SDHB	FALSE
156904	MR-link-2	SDHB:P21912:OID31436:v1:Oncology_II	SDHB:P21912:OID31436:v1:Oncology_II	GCST90200304	citrate	15	-0.0109378	0.0847171	0.897271	PPP	P21912	Chen et al.	citrate	HMDB0000094	ENSG00000117118	SDHB	FALSE
156905	MR-link-2	SDHB:P21912:OID31436:v1:Oncology_II	SDHB:P21912:OID31436:v1:Oncology_II	GCST90200306	butyrate/isobutyrate (4:0)	15	-0.0707705	0.0868726	0.415274	PPP	P21912	Chen et al.	butyrate/isobutyrate (4:0)	HMDB0000039	ENSG00000117118	SDHB	FALSE
156906	MR-link-2	SDHB:P21912:OID31436:v1:Oncology_II	SDHB:P21912:OID31436:v1:Oncology_II	GCST90200314	n-acetylneuraminate	15	0.0133254	0.0865625	0.877657	PPP	P21912	Chen et al.	n-acetylneuraminate	HMDB0000230	ENSG00000117118	SDHB	FALSE
156907	MR-link-2	SDHB:P21912:OID31436:v1:Oncology_II	SDHB:P21912:OID31436:v1:Oncology_II	GCST90200318	acetoacetate	15	-0.0311355	0.0910345	0.732337	PPP	P21912	Chen et al.	acetoacetate	HMDB0000060	ENSG00000117118	SDHB	FALSE
156908	MR-link-2	SDHB:P21912:OID31436:v1:Oncology_II	SDHB:P21912:OID31436:v1:Oncology_II	GCST90200319	cys-gly, oxidized	15	0.0848744	0.0819913	0.300593	PPP	P21912	Chen et al.	cys-gly, oxidized	HMDB0000078	ENSG00000117118	SDHB	FALSE
156909	MR-link-2	SDHB:P21912:OID31436:v1:Oncology_II	SDHB:P21912:OID31436:v1:Oncology_II	GCST90200321	cholate	15	-0.138251	0.0879035	0.115775	PPP	P21912	Chen et al.	cholate	HMDB0000619	ENSG00000117118	SDHB	FALSE
156910	MR-link-2	SDHB:P21912:OID31436:v1:Oncology_II	SDHB:P21912:OID31436:v1:Oncology_II	GCST90200323	creatine	15	-0.0453082	0.0877012	0.605421	PPP	P21912	Chen et al.	creatine	HMDB0000064	ENSG00000117118	SDHB	FALSE
156911	MR-link-2	SDHB:P21912:OID31436:v1:Oncology_II	SDHB:P21912:OID31436:v1:Oncology_II	GCST90200325	glycerol	15	0.00489568	0.0860242	0.954616	PPP	P21912	Chen et al.	glycerol	HMDB0000131	ENSG00000117118	SDHB	FALSE
156912	MR-link-2	SDHB:P21912:OID31436:v1:Oncology_II	SDHB:P21912:OID31436:v1:Oncology_II	GCST90200327	choline	15	-0.0109213	0.0825056	0.894691	PPP	P21912	Chen et al.	choline	HMDB0000097	ENSG00000117118	SDHB	FALSE
156913	MR-link-2	SDHB:P21912:OID31436:v1:Oncology_II	SDHB:P21912:OID31436:v1:Oncology_II	GCST90200335	stearoyl sphingomyelin (d18:1/18:0)	15	0.0611241	0.0845979	0.469972	PPP	P21912	Chen et al.	stearoyl sphingomyelin (d18:1/18:0)	HMDB0001348	ENSG00000117118	SDHB	FALSE
156914	MR-link-2	SDHB:P21912:OID31436:v1:Oncology_II	SDHB:P21912:OID31436:v1:Oncology_II	GCST90200336	n-palmitoyl-sphingosine (d18:1/16:0)	15	-0.0113869	0.0830403	0.890932	PPP	P21912	Chen et al.	n-palmitoyl-sphingosine (d18:1/16:0)	HMDB0004949	ENSG00000117118	SDHB	FALSE
156915	MR-link-2	SDHB:P21912:OID31436:v1:Oncology_II	SDHB:P21912:OID31436:v1:Oncology_II	GCST90200337	taurochenodeoxycholate	15	0.036177	0.0876715	0.679869	PPP	P21912	Chen et al.	taurochenodeoxycholate	HMDB0000951	ENSG00000117118	SDHB	FALSE
156916	MR-link-2	SDHB:P21912:OID31436:v1:Oncology_II	SDHB:P21912:OID31436:v1:Oncology_II	GCST90200341	n-stearoyl-sphingosine (d18:1/18:0)*	15	0.0492088	0.0850964	0.563081	PPP	P21912	Chen et al.	n-stearoyl-sphingosine (d18:1/18:0)*	HMDB0004950	ENSG00000117118	SDHB	FALSE
156917	MR-link-2	SDHB:P21912:OID31436:v1:Oncology_II	SDHB:P21912:OID31436:v1:Oncology_II	GCST90200345	s-adenosylhomocysteine (sah)	15	0.0222856	0.102826	0.828418	PPP	P21912	Chen et al.	s-adenosylhomocysteine (sah)	HMDB00939	ENSG00000117118	SDHB	FALSE
156918	MR-link-2	SDHB:P21912:OID31436:v1:Oncology_II	SDHB:P21912:OID31436:v1:Oncology_II	GCST90200348	quinolinate	15	0.0407118	0.0879956	0.64361	PPP	P21912	Chen et al.	quinolinate	HMDB0000232	ENSG00000117118	SDHB	FALSE
156919	MR-link-2	SDHB:P21912:OID31436:v1:Oncology_II	SDHB:P21912:OID31436:v1:Oncology_II	GCST90200349	eicosapentaenoate (epa; 20:5n3)	15	-0.0849852	0.0897882	0.343889	PPP	P21912	Chen et al.	eicosapentaenoate (epa; 20:5n3)	HMDB0001999	ENSG00000117118	SDHB	FALSE
156920	MR-link-2	SDHB:P21912:OID31436:v1:Oncology_II	SDHB:P21912:OID31436:v1:Oncology_II	GCST90200351	n-acetylputrescine	15	-0.0149852	0.0836077	0.857756	PPP	P21912	Chen et al.	n-acetylputrescine	HMDB0002064	ENSG00000117118	SDHB	FALSE
156921	MR-link-2	SDHB:P21912:OID31436:v1:Oncology_II	SDHB:P21912:OID31436:v1:Oncology_II	GCST90200354	linoleate (18:2n6)	15	-0.0786294	0.0861328	0.361303	PPP	P21912	Chen et al.	linoleate (18:2n6)	HMDB0006270,HMDB0000673	ENSG00000117118	SDHB	FALSE
156922	MR-link-2	SDHB:P21912:OID31436:v1:Oncology_II	SDHB:P21912:OID31436:v1:Oncology_II	GCST90200355	adenosine 5'-diphosphate (adp)	15	-0.252834	0.115431	0.0284984	PPP	P21912	Chen et al.	adenosine 5'-diphosphate (adp)	HMDB0001341	ENSG00000117118	SDHB	FALSE
156923	MR-link-2	SDHB:P21912:OID31436:v1:Oncology_II	SDHB:P21912:OID31436:v1:Oncology_II	GCST90200356	adenosine 5'-monophosphate (amp)	15	0.0721476	0.0854568	0.398525	PPP	P21912	Chen et al.	adenosine 5'-monophosphate (amp)	HMDB0000045	ENSG00000117118	SDHB	FALSE
156924	MR-link-2	SDHB:P21912:OID31436:v1:Oncology_II	SDHB:P21912:OID31436:v1:Oncology_II	GCST90200358	arachidonate (20:4n6)	15	-0.0523662	0.0885706	0.554362	PPP	P21912	Chen et al.	arachidonate (20:4n6)	HMDB0001043	ENSG00000117118	SDHB	FALSE
156925	MR-link-2	SDHB:P21912:OID31436:v1:Oncology_II	SDHB:P21912:OID31436:v1:Oncology_II	GCST90200359	5-methylthioadenosine (mta)	15	0.135633	0.0853966	0.112224	PPP	P21912	Chen et al.	5-methylthioadenosine (mta)	HMDB0001173	ENSG00000117118	SDHB	FALSE
156926	MR-link-2	SDHB:P21912:OID31436:v1:Oncology_II	SDHB:P21912:OID31436:v1:Oncology_II	GCST90200361	beta-alanine	15	0.105684	0.0858104	0.218098	PPP	P21912	Chen et al.	beta-alanine	HMDB0000056	ENSG00000117118	SDHB	FALSE
156927	MR-link-2	SDHB:P21912:OID31436:v1:Oncology_II	SDHB:P21912:OID31436:v1:Oncology_II	GCST90200362	succinate	15	-0.0873619	0.0928469	0.346744	PPP	P21912	Chen et al.	succinate	HMDB0000254	ENSG00000117118	SDHB	TRUE
156928	MR-link-2	SDHB:P21912:OID31436:v1:Oncology_II	SDHB:P21912:OID31436:v1:Oncology_II	GCST90200363	choline phosphate	15	0.0372194	0.0884232	0.673811	PPP	P21912	Chen et al.	choline phosphate	HMDB0001565	ENSG00000117118	SDHB	FALSE
156929	MR-link-2	SDHB:P21912:OID31436:v1:Oncology_II	SDHB:P21912:OID31436:v1:Oncology_II	GCST90200364	cysteinylglycine	15	0.0974516	0.0815602	0.232149	PPP	P21912	Chen et al.	cysteinylglycine	HMDB0000078	ENSG00000117118	SDHB	FALSE
156930	MR-link-2	SDHB:P21912:OID31436:v1:Oncology_II	SDHB:P21912:OID31436:v1:Oncology_II	GCST90200365	phenylpyruvate	15	0.237467	0.0814448	0.00354907	PPP	P21912	Chen et al.	phenylpyruvate	HMDB0000205	ENSG00000117118	SDHB	FALSE
156931	MR-link-2	SDHB:P21912:OID31436:v1:Oncology_II	SDHB:P21912:OID31436:v1:Oncology_II	GCST90200368	cholesterol	15	0.0271843	0.0865103	0.753345	PPP	P21912	Chen et al.	cholesterol	HMDB0000067	ENSG00000117118	SDHB	FALSE
156932	MR-link-2	SDHB:P21912:OID31436:v1:Oncology_II	SDHB:P21912:OID31436:v1:Oncology_II	GCST90200369	2-hydroxyphenylacetate	15	-0.0249755	0.0937975	0.790031	PPP	P21912	Chen et al.	2-hydroxyphenylacetate	HMDB0000669	ENSG00000117118	SDHB	FALSE
156933	MR-link-2	SDHB:P21912:OID31436:v1:Oncology_II	SDHB:P21912:OID31436:v1:Oncology_II	GCST90200370	aspartate	15	0.142874	0.0829411	0.0849623	PPP	P21912	Chen et al.	aspartate	HMDB0000191	ENSG00000117118	SDHB	FALSE
156934	MR-link-2	SDHB:P21912:OID31436:v1:Oncology_II	SDHB:P21912:OID31436:v1:Oncology_II	GCST90200372	arginine	15	-0.076174	0.0841741	0.365488	PPP	P21912	Chen et al.	arginine	HMDB0000517	ENSG00000117118	SDHB	FALSE
156935	MR-link-2	SDHB:P21912:OID31436:v1:Oncology_II	SDHB:P21912:OID31436:v1:Oncology_II	GCST90200374	sphinganine	15	0.0570753	0.0902034	0.526904	PPP	P21912	Chen et al.	sphinganine	HMDB0000269	ENSG00000117118	SDHB	FALSE
156936	MR-link-2	SDHB:P21912:OID31436:v1:Oncology_II	SDHB:P21912:OID31436:v1:Oncology_II	GCST90200376	flavin adenine dinucleotide (fad)	15	0.0128771	0.103098	0.900602	PPP	P21912	Chen et al.	flavin adenine dinucleotide (fad)	HMDB0001248	ENSG00000117118	SDHB	FALSE
156937	MR-link-2	SDHB:P21912:OID31436:v1:Oncology_II	SDHB:P21912:OID31436:v1:Oncology_II	GCST90200377	histidine	15	-0.178185	0.0822258	0.0302329	PPP	P21912	Chen et al.	histidine	HMDB0000177	ENSG00000117118	SDHB	FALSE
156938	MR-link-2	SDHB:P21912:OID31436:v1:Oncology_II	SDHB:P21912:OID31436:v1:Oncology_II	GCST90200378	cortisol	15	0.164973	0.0830797	0.0470643	PPP	P21912	Chen et al.	cortisol	HMDB0000063	ENSG00000117118	SDHB	FALSE
156939	MR-link-2	SDHB:P21912:OID31436:v1:Oncology_II	SDHB:P21912:OID31436:v1:Oncology_II	GCST90200379	hypotaurine	15	-0.10256	0.0842908	0.223702	PPP	P21912	Chen et al.	hypotaurine	HMDB0000965	ENSG00000117118	SDHB	FALSE
156940	MR-link-2	SDHB:P21912:OID31436:v1:Oncology_II	SDHB:P21912:OID31436:v1:Oncology_II	GCST90200382	cystine	15	0.086452	0.0910468	0.342349	PPP	P21912	Chen et al.	cystine	HMDB0000192	ENSG00000117118	SDHB	FALSE
156941	MR-link-2	SDHB:P21912:OID31436:v1:Oncology_II	SDHB:P21912:OID31436:v1:Oncology_II	GCST90200383	cystathionine	15	-0.0621905	0.0837733	0.457865	PPP	P21912	Chen et al.	cystathionine	HMDB0000099	ENSG00000117118	SDHB	FALSE
156942	MR-link-2	SDHB:P21912:OID31436:v1:Oncology_II	SDHB:P21912:OID31436:v1:Oncology_II	GCST90200384	guanidinoacetate	15	-0.00422581	0.0839051	0.959832	PPP	P21912	Chen et al.	guanidinoacetate	HMDB0000128	ENSG00000117118	SDHB	FALSE
156943	MR-link-2	SDHB:P21912:OID31436:v1:Oncology_II	SDHB:P21912:OID31436:v1:Oncology_II	GCST90200385	sphingosine	15	0.0832961	0.0840794	0.32184	PPP	P21912	Chen et al.	sphingosine	HMDB0000252	ENSG00000117118	SDHB	FALSE
156944	MR-link-2	SDHB:P21912:OID31436:v1:Oncology_II	SDHB:P21912:OID31436:v1:Oncology_II	GCST90200390	stearate (18:0)	15	-0.0597523	0.0848407	0.481254	PPP	P21912	Chen et al.	stearate (18:0)	HMDB0000827	ENSG00000117118	SDHB	FALSE
156945	MR-link-2	SDHB:P21912:OID31436:v1:Oncology_II	SDHB:P21912:OID31436:v1:Oncology_II	GCST90200391	methionine	15	0.0945089	0.0824986	0.251968	PPP	P21912	Chen et al.	methionine	HMDB0000696	ENSG00000117118	SDHB	FALSE
156946	MR-link-2	SDHB:P21912:OID31436:v1:Oncology_II	SDHB:P21912:OID31436:v1:Oncology_II	GCST90200392	orotate	15	0.139061	0.0888827	0.11769	PPP	P21912	Chen et al.	orotate	HMDB0000226	ENSG00000117118	SDHB	FALSE
156947	MR-link-2	SDHB:P21912:OID31436:v1:Oncology_II	SDHB:P21912:OID31436:v1:Oncology_II	GCST90200393	phosphate	15	-0.0221635	0.0886025	0.802475	PPP	P21912	Chen et al.	phosphate	HMDB0001429	ENSG00000117118	SDHB	FALSE
156948	MR-link-2	SDHB:P21912:OID31436:v1:Oncology_II	SDHB:P21912:OID31436:v1:Oncology_II	GCST90200394	inosine	15	0.170464	0.118821	0.151393	PPP	P21912	Chen et al.	inosine	HMDB0000195	ENSG00000117118	SDHB	FALSE
156949	MR-link-2	SDHB:P21912:OID31436:v1:Oncology_II	SDHB:P21912:OID31436:v1:Oncology_II	GCST90200395	inosine 5'-monophosphate (imp)	15	-0.035579	0.114538	0.75608	PPP	P21912	Chen et al.	inosine 5'-monophosphate (imp)	HMDB0000175	ENSG00000117118	SDHB	FALSE
156950	MR-link-2	SDHB:P21912:OID31436:v1:Oncology_II	SDHB:P21912:OID31436:v1:Oncology_II	GCST90200396	phenylalanine	15	0.0364601	0.0854602	0.669647	PPP	P21912	Chen et al.	phenylalanine	HMDB0000159	ENSG00000117118	SDHB	FALSE
156951	MR-link-2	SDHB:P21912:OID31436:v1:Oncology_II	SDHB:P21912:OID31436:v1:Oncology_II	GCST90200397	palmitate (16:0)	15	-0.0625013	0.0850227	0.462271	PPP	P21912	Chen et al.	palmitate (16:0)	HMDB0000220	ENSG00000117118	SDHB	FALSE
156952	MR-link-2	SDHB:P21912:OID31436:v1:Oncology_II	SDHB:P21912:OID31436:v1:Oncology_II	GCST90200400	nicotinamide	15	0.0427128	0.085971	0.61931	PPP	P21912	Chen et al.	nicotinamide	HMDB0001406	ENSG00000117118	SDHB	FALSE
156953	MR-link-2	SDHB:P21912:OID31436:v1:Oncology_II	SDHB:P21912:OID31436:v1:Oncology_II	GCST90200401	myo-inositol	15	-0.0117741	0.0835289	0.887903	PPP	P21912	Chen et al.	myo-inositol	HMDB0000211	ENSG00000117118	SDHB	FALSE
156954	MR-link-2	SDHB:P21912:OID31436:v1:Oncology_II	SDHB:P21912:OID31436:v1:Oncology_II	GCST90200403	citrulline	15	-0.0203888	0.0886664	0.818131	PPP	P21912	Chen et al.	citrulline	HMDB0000904	ENSG00000117118	SDHB	FALSE
156955	MR-link-2	SDHB:P21912:OID31436:v1:Oncology_II	SDHB:P21912:OID31436:v1:Oncology_II	GCST90200404	ornithine	15	-0.0736659	0.0850578	0.386453	PPP	P21912	Chen et al.	ornithine	HMDB0000214	ENSG00000117118	SDHB	FALSE
156956	MR-link-2	SDHB:P21912:OID31436:v1:Oncology_II	SDHB:P21912:OID31436:v1:Oncology_II	GCST90200405	retinol (vitamin a)	15	-0.162875	0.0849413	0.0551743	PPP	P21912	Chen et al.	retinol (vitamin a)	HMDB0000305	ENSG00000117118	SDHB	FALSE
156957	MR-link-2	SDHB:P21912:OID31436:v1:Oncology_II	SDHB:P21912:OID31436:v1:Oncology_II	GCST90200406	1-methylnicotinamide	15	-0.070726	0.0816132	0.386161	PPP	P21912	Chen et al.	1-methylnicotinamide	HMDB0000699	ENSG00000117118	SDHB	FALSE
156958	MR-link-2	SDHB:P21912:OID31436:v1:Oncology_II	SDHB:P21912:OID31436:v1:Oncology_II	GCST90200407	uridine	15	-0.000362774	0.0874063	0.996688	PPP	P21912	Chen et al.	uridine	HMDB0000296	ENSG00000117118	SDHB	FALSE
156959	MR-link-2	SDHB:P21912:OID31436:v1:Oncology_II	SDHB:P21912:OID31436:v1:Oncology_II	GCST90200410	phytanate	15	0.0643186	0.0832189	0.43959	PPP	P21912	Chen et al.	phytanate	HMDB0000801	ENSG00000117118	SDHB	FALSE
156960	MR-link-2	SDHB:P21912:OID31436:v1:Oncology_II	SDHB:P21912:OID31436:v1:Oncology_II	GCST90200412	glutamate	15	0.250009	0.0843435	0.00303494	PPP	P21912	Chen et al.	glutamate	HMDB0000148	ENSG00000117118	SDHB	FALSE
156961	MR-link-2	SDHB:P21912:OID31436:v1:Oncology_II	SDHB:P21912:OID31436:v1:Oncology_II	GCST90200413	2'-deoxyuridine	15	-0.0383441	0.0901695	0.670658	PPP	P21912	Chen et al.	2'-deoxyuridine	HMDB0000012	ENSG00000117118	SDHB	FALSE
156962	MR-link-2	SDHB:P21912:OID31436:v1:Oncology_II	SDHB:P21912:OID31436:v1:Oncology_II	GCST90200415	serine	15	0.0909608	0.084129	0.279605	PPP	P21912	Chen et al.	serine	HMDB0000187	ENSG00000117118	SDHB	FALSE
156963	MR-link-2	SDHB:P21912:OID31436:v1:Oncology_II	SDHB:P21912:OID31436:v1:Oncology_II	GCST90200417	urea	15	0.0452201	0.0821686	0.582091	PPP	P21912	Chen et al.	urea	HMDB0000294	ENSG00000117118	SDHB	FALSE
156964	MR-link-2	SDHB:P21912:OID31436:v1:Oncology_II	SDHB:P21912:OID31436:v1:Oncology_II	GCST90200418	pyridoxal	15	0.0428726	0.0842432	0.610812	PPP	P21912	Chen et al.	pyridoxal	HMDB0001545	ENSG00000117118	SDHB	FALSE
156965	MR-link-2	SDHB:P21912:OID31436:v1:Oncology_II	SDHB:P21912:OID31436:v1:Oncology_II	GCST90200419	glutamine	15	-0.162538	0.0828985	0.0499158	PPP	P21912	Chen et al.	glutamine	HMDB0000641	ENSG00000117118	SDHB	FALSE
156966	MR-link-2	SDHB:P21912:OID31436:v1:Oncology_II	SDHB:P21912:OID31436:v1:Oncology_II	GCST90200422	serotonin	15	-0.0745488	0.0872533	0.392886	PPP	P21912	Chen et al.	serotonin	HMDB0000259	ENSG00000117118	SDHB	FALSE
156967	MR-link-2	SDHB:P21912:OID31436:v1:Oncology_II	SDHB:P21912:OID31436:v1:Oncology_II	GCST90200423	spermidine	15	-0.117798	0.0869017	0.175248	PPP	P21912	Chen et al.	spermidine	HMDB0001257	ENSG00000117118	SDHB	FALSE
156968	MR-link-2	SDHB:P21912:OID31436:v1:Oncology_II	SDHB:P21912:OID31436:v1:Oncology_II	GCST90200427	tyrosine	15	0.152111	0.0878857	0.0834899	PPP	P21912	Chen et al.	tyrosine	HMDB0000158	ENSG00000117118	SDHB	FALSE
156969	MR-link-2	SDHB:P21912:OID31436:v1:Oncology_II	SDHB:P21912:OID31436:v1:Oncology_II	GCST90200429	cytidine	15	0.0208974	0.093484	0.823116	PPP	P21912	Chen et al.	cytidine	HMDB0000089	ENSG00000117118	SDHB	FALSE
156970	MR-link-2	SDHB:P21912:OID31436:v1:Oncology_II	SDHB:P21912:OID31436:v1:Oncology_II	GCST90200430	pyruvate	15	0.261951	0.082241	0.00144673	PPP	P21912	Chen et al.	pyruvate	HMDB0000243	ENSG00000117118	SDHB	FALSE
156971	MR-link-2	SDHB:P21912:OID31436:v1:Oncology_II	SDHB:P21912:OID31436:v1:Oncology_II	GCST90200431	alanine	15	0.247483	0.0851595	0.0036595	PPP	P21912	Chen et al.	alanine	HMDB0000161	ENSG00000117118	SDHB	FALSE
156972	MR-link-2	SDHB:P21912:OID31436:v1:Oncology_II	SDHB:P21912:OID31436:v1:Oncology_II	GCST90200432	threonine	15	-0.0749265	0.0829312	0.366272	PPP	P21912	Chen et al.	threonine	HMDB0000167	ENSG00000117118	SDHB	FALSE
156973	MR-link-2	SDHB:P21912:OID31436:v1:Oncology_II	SDHB:P21912:OID31436:v1:Oncology_II	GCST90200437	fructose	15	0.0636659	0.0837912	0.447364	PPP	P21912	Chen et al.	fructose	HMDB0000660	ENSG00000117118	SDHB	FALSE
156974	MR-link-2	SDHB:P21912:OID31436:v1:Oncology_II	SDHB:P21912:OID31436:v1:Oncology_II	GCST90200438	alpha-ketobutyrate	15	-0.0933539	0.0838941	0.265812	PPP	P21912	Chen et al.	alpha-ketobutyrate	HMDB0000005	ENSG00000117118	SDHB	FALSE
156975	MR-link-2	SDHB:P21912:OID31436:v1:Oncology_II	SDHB:P21912:OID31436:v1:Oncology_II	GCST90200439	cysteine	15	-0.0273905	0.0841856	0.74491	PPP	P21912	Chen et al.	cysteine	HMDB0000574	ENSG00000117118	SDHB	FALSE
156976	MR-link-2	SDHB:P21912:OID31436:v1:Oncology_II	SDHB:P21912:OID31436:v1:Oncology_II	GCST90200440	glucose	15	0.0791605	0.0856231	0.355215	PPP	P21912	Chen et al.	glucose	HMDB0000122	ENSG00000117118	SDHB	FALSE
156977	MR-link-2	SDHB:P21912:OID31436:v1:Oncology_II	SDHB:P21912:OID31436:v1:Oncology_II	GCST90200441	tryptophan	15	0.226155	0.082391	0.00605287	PPP	P21912	Chen et al.	tryptophan	HMDB0000929	ENSG00000117118	SDHB	FALSE
156978	MR-link-2	SDHB:P21912:OID31436:v1:Oncology_II	SDHB:P21912:OID31436:v1:Oncology_II	GCST90200442	valine	15	0.0252238	0.0832275	0.761837	PPP	P21912	Chen et al.	valine	HMDB0000883	ENSG00000117118	SDHB	FALSE
156979	MR-link-2	SDHB:P21912:OID31436:v1:Oncology_II	SDHB:P21912:OID31436:v1:Oncology_II	GCST90200444	dihydroorotate	15	0.167499	0.0869727	0.0541192	PPP	P21912	Chen et al.	dihydroorotate	HMDB03349	ENSG00000117118	SDHB	FALSE
156980	MR-link-2	SDHB:P21912:OID31436:v1:Oncology_II	SDHB:P21912:OID31436:v1:Oncology_II	GCST90200447	maltose	15	-0.0689416	0.0974082	0.479094	PPP	P21912	Chen et al.	maltose	HMDB0000163	ENSG00000117118	SDHB	FALSE
156981	MR-link-2	SDHB:P21912:OID31436:v1:Oncology_II	SDHB:P21912:OID31436:v1:Oncology_II	GCST90200452	asparagine	15	-0.0195325	0.0822386	0.812261	PPP	P21912	Chen et al.	asparagine	HMDB0000168	ENSG00000117118	SDHB	FALSE
156982	MR-link-2	SDHB:P21912:OID31436:v1:Oncology_II	SDHB:P21912:OID31436:v1:Oncology_II	GCST90200455	alpha-ketoglutarate	15	0.0532351	0.0829444	0.520992	PPP	P21912	Chen et al.	alpha-ketoglutarate	HMDB0000208	ENSG00000117118	SDHB	FALSE
156983	MR-link-2	SDHB:P21912:OID31436:v1:Oncology_II	SDHB:P21912:OID31436:v1:Oncology_II	GCST90200680	5-acetylamino-6-formylamino-3-methyluracil	15	0.116098	0.0879911	0.187027	PPP	P21912	Chen et al.	5-acetylamino-6-formylamino-3-methyluracil	HMDB0011105	ENSG00000117118	SDHB	FALSE
156984	MR-link-2	SDHB:P21912:OID31436:v1:Oncology_II	SDHB:P21912:OID31436:v1:Oncology_II	GCST90200684	n-acetyl-aspartyl-glutamate (naag)	15	0.0934753	0.0878915	0.287541	PPP	P21912	Chen et al.	n-acetyl-aspartyl-glutamate (naag)	HMDB0001067	ENSG00000117118	SDHB	FALSE
156985	MR-link-2	SDHB:P21912:OID31436:v1:Oncology_II	SDHB:P21912:OID31436:v1:Oncology_II	GCST90200687	bilirubin (e,z or z,e)*	15	0.0570169	0.0857555	0.506128	PPP	P21912	Chen et al.	bilirubin (e,z or z,e)*	HMDB0000488	ENSG00000117118	SDHB	FALSE
156986	MR-link-2	SDHB:P21912:OID31436:v1:Oncology_II	SDHB:P21912:OID31436:v1:Oncology_II	GCST90200691	n-delta-acetylornithine	15	-0.0508925	0.0843188	0.546128	PPP	P21912	Chen et al.	n-delta-acetylornithine	HMDB0003357	ENSG00000117118	SDHB	FALSE
156987	MR-link-2	SDHB:P21912:OID31436:v1:Oncology_II	SDHB:P21912:OID31436:v1:Oncology_II	GCST90200704	bilirubin (z,z)	15	0.0738873	0.0860611	0.390592	PPP	P21912	Chen et al.	bilirubin (z,z)	HMDB0000054	ENSG00000117118	SDHB	FALSE
156988	MR-link-2	SDHB:P21912:OID31436:v1:Oncology_II	SDHB:P21912:OID31436:v1:Oncology_II	GCST90200706	biliverdin	15	0.0947062	0.0830858	0.254345	PPP	P21912	Chen et al.	biliverdin	HMDB0001008	ENSG00000117118	SDHB	FALSE
156989	MR-link-2	SDHB:P21912:OID31436:v1:Oncology_II	SDHB:P21912:OID31436:v1:Oncology_II	GCST90200707	glycine	15	0.0451759	0.0865379	0.601645	PPP	P21912	Chen et al.	glycine	HMDB0000123	ENSG00000117118	SDHB	FALSE
156990	MR-link-2	SDHB:P21912:OID31436:v1:Oncology_II	SDHB:P21912:OID31436:v1:Oncology_II	M00053	glutamine	12	-0.155362	0.0882669	0.0783845	PPP	P21912	Shin et al.	glutamine	HMDB0000641	ENSG00000117118	SDHB	FALSE
156991	MR-link-2	SDHB:P21912:OID31436:v1:Oncology_II	SDHB:P21912:OID31436:v1:Oncology_II	M00054	tryptophan	12	0.132642	0.0929924	0.153761	PPP	P21912	Shin et al.	tryptophan	HMDB0000929	ENSG00000117118	SDHB	FALSE
156992	MR-link-2	SDHB:P21912:OID31436:v1:Oncology_II	SDHB:P21912:OID31436:v1:Oncology_II	M00059	histidine	12	-0.0897102	0.0858732	0.29617	PPP	P21912	Shin et al.	histidine	HMDB0000177	ENSG00000117118	SDHB	FALSE
156993	MR-link-2	SDHB:P21912:OID31436:v1:Oncology_II	SDHB:P21912:OID31436:v1:Oncology_II	M00063	cholesterol	12	0.0740827	0.0952953	0.436922	PPP	P21912	Shin et al.	cholesterol	HMDB0000067	ENSG00000117118	SDHB	FALSE
156994	MR-link-2	SDHB:P21912:OID31436:v1:Oncology_II	SDHB:P21912:OID31436:v1:Oncology_II	M00064	phenylalanine	12	0.0394274	0.0852587	0.643762	PPP	P21912	Shin et al.	phenylalanine	HMDB0000159	ENSG00000117118	SDHB	FALSE
156995	MR-link-2	SDHB:P21912:OID31436:v1:Oncology_II	SDHB:P21912:OID31436:v1:Oncology_II	M00555	adenosine	12	-0.0839122	0.0927168	0.365446	PPP	P21912	Shin et al.	adenosine	HMDB0000050	ENSG00000117118	SDHB	FALSE
156996	MR-link-2	SDHB:P21912:OID31436:v1:Oncology_II	SDHB:P21912:OID31436:v1:Oncology_II	M00577	fructose	12	-0.0455176	0.0898401	0.612399	PPP	P21912	Shin et al.	fructose	HMDB0000660	ENSG00000117118	SDHB	FALSE
156997	MR-link-2	SDHB:P21912:OID31436:v1:Oncology_II	SDHB:P21912:OID31436:v1:Oncology_II	M00599	pyruvate	12	0.0298382	0.0916602	0.74478	PPP	P21912	Shin et al.	pyruvate	HMDB0000243	ENSG00000117118	SDHB	FALSE
156998	MR-link-2	SDHB:P21912:OID31436:v1:Oncology_II	SDHB:P21912:OID31436:v1:Oncology_II	M00606	uridine	12	-0.0345421	0.0909794	0.70419	PPP	P21912	Shin et al.	uridine	HMDB0000296	ENSG00000117118	SDHB	FALSE
156999	MR-link-2	SDHB:P21912:OID31436:v1:Oncology_II	SDHB:P21912:OID31436:v1:Oncology_II	M01105	linoleate (18:2n6)	12	-0.02967	0.0895384	0.740368	PPP	P21912	Shin et al.	linoleate (18:2n6)	HMDB0006270,HMDB0000673	ENSG00000117118	SDHB	FALSE
157000	MR-link-2	SDHB:P21912:OID31436:v1:Oncology_II	SDHB:P21912:OID31436:v1:Oncology_II	M01110	arachidonate (20:4n6)	12	0.0435345	0.09088	0.631916	PPP	P21912	Shin et al.	arachidonate (20:4n6)	HMDB0001043	ENSG00000117118	SDHB	FALSE
157001	MR-link-2	SDHB:P21912:OID31436:v1:Oncology_II	SDHB:P21912:OID31436:v1:Oncology_II	M01123	inosine	12	-0.183675	0.150695	0.222898	PPP	P21912	Shin et al.	inosine	HMDB0000195	ENSG00000117118	SDHB	FALSE
157002	MR-link-2	SDHB:P21912:OID31436:v1:Oncology_II	SDHB:P21912:OID31436:v1:Oncology_II	M01284	threonine	12	-0.00766022	0.102057	0.940168	PPP	P21912	Shin et al.	threonine	HMDB0000167	ENSG00000117118	SDHB	FALSE
157003	MR-link-2	SDHB:P21912:OID31436:v1:Oncology_II	SDHB:P21912:OID31436:v1:Oncology_II	M01299	tyrosine	12	0.00484764	0.0914209	0.957712	PPP	P21912	Shin et al.	tyrosine	HMDB0000158	ENSG00000117118	SDHB	FALSE
157004	MR-link-2	SDHB:P21912:OID31436:v1:Oncology_II	SDHB:P21912:OID31436:v1:Oncology_II	M01302	methionine	12	0.043545	0.0897758	0.627647	PPP	P21912	Shin et al.	methionine	HMDB0000696	ENSG00000117118	SDHB	FALSE
157005	MR-link-2	SDHB:P21912:OID31436:v1:Oncology_II	SDHB:P21912:OID31436:v1:Oncology_II	M01336	palmitate (16:0)	12	-0.0581214	0.094699	0.539381	PPP	P21912	Shin et al.	palmitate (16:0)	HMDB0000220	ENSG00000117118	SDHB	FALSE
157006	MR-link-2	SDHB:P21912:OID31436:v1:Oncology_II	SDHB:P21912:OID31436:v1:Oncology_II	M01358	stearate (18:0)	12	0.118806	0.0975063	0.223055	PPP	P21912	Shin et al.	stearate (18:0)	HMDB0000827	ENSG00000117118	SDHB	FALSE
157007	MR-link-2	SDHB:P21912:OID31436:v1:Oncology_II	SDHB:P21912:OID31436:v1:Oncology_II	M01493	ornithine	12	-0.00777917	0.0934817	0.93368	PPP	P21912	Shin et al.	ornithine	HMDB0000214	ENSG00000117118	SDHB	FALSE
157008	MR-link-2	SDHB:P21912:OID31436:v1:Oncology_II	SDHB:P21912:OID31436:v1:Oncology_II	M01508	pantothenate	12	-0.0564542	0.0940824	0.548472	PPP	P21912	Shin et al.	pantothenate	HMDB0000210	ENSG00000117118	SDHB	FALSE
157009	MR-link-2	SDHB:P21912:OID31436:v1:Oncology_II	SDHB:P21912:OID31436:v1:Oncology_II	M01564	citrate	12	-0.171856	0.0984483	0.0808721	PPP	P21912	Shin et al.	citrate	HMDB0000094	ENSG00000117118	SDHB	FALSE
157010	MR-link-2	SDHB:P21912:OID31436:v1:Oncology_II	SDHB:P21912:OID31436:v1:Oncology_II	M01638	arginine	12	-0.113328	0.100959	0.261644	PPP	P21912	Shin et al.	arginine	HMDB0000517	ENSG00000117118	SDHB	FALSE
157011	MR-link-2	SDHB:P21912:OID31436:v1:Oncology_II	SDHB:P21912:OID31436:v1:Oncology_II	M01640	ascorbate (vitamin c)	12	0.0377665	0.173582	0.827763	PPP	P21912	Shin et al.	ascorbate (vitamin c)	HMDB0000044	ENSG00000117118	SDHB	FALSE
157012	MR-link-2	SDHB:P21912:OID31436:v1:Oncology_II	SDHB:P21912:OID31436:v1:Oncology_II	M01649	valine	12	0.000269699	0.0887818	0.997576	PPP	P21912	Shin et al.	valine	HMDB0000883	ENSG00000117118	SDHB	FALSE
157013	MR-link-2	SDHB:P21912:OID31436:v1:Oncology_II	SDHB:P21912:OID31436:v1:Oncology_II	M01670	urea	12	0.0649683	0.0900896	0.470816	PPP	P21912	Shin et al.	urea	HMDB0000294	ENSG00000117118	SDHB	FALSE
157014	MR-link-2	SDHB:P21912:OID31436:v1:Oncology_II	SDHB:P21912:OID31436:v1:Oncology_II	M01712	cortisol	12	0.0955981	0.0883575	0.279276	PPP	P21912	Shin et al.	cortisol	HMDB0000063	ENSG00000117118	SDHB	FALSE
157015	MR-link-2	SDHB:P21912:OID31436:v1:Oncology_II	SDHB:P21912:OID31436:v1:Oncology_II	M01827	riboflavin (vitamin b2)	12	-0.00510423	0.205072	0.980143	PPP	P21912	Shin et al.	riboflavin (vitamin b2)	HMDB0000244	ENSG00000117118	SDHB	FALSE
157016	MR-link-2	SDHB:P21912:OID31436:v1:Oncology_II	SDHB:P21912:OID31436:v1:Oncology_II	M02132	citrulline	12	-0.0687693	0.0924455	0.456943	PPP	P21912	Shin et al.	citrulline	HMDB0000904	ENSG00000117118	SDHB	FALSE
157017	MR-link-2	SDHB:P21912:OID31436:v1:Oncology_II	SDHB:P21912:OID31436:v1:Oncology_II	M02137	biliverdin	12	0.0288525	0.0977204	0.767798	PPP	P21912	Shin et al.	biliverdin	HMDB0001008	ENSG00000117118	SDHB	FALSE
157018	MR-link-2	SDHB:P21912:OID31436:v1:Oncology_II	SDHB:P21912:OID31436:v1:Oncology_II	M02342	serotonin (5ht)	12	-0.171692	0.100852	0.0886759	PPP	P21912	Shin et al.	serotonin (5ht)	HMDB0000259	ENSG00000117118	SDHB	FALSE
157019	MR-link-2	SDHB:P21912:OID31436:v1:Oncology_II	SDHB:P21912:OID31436:v1:Oncology_II	M03147	xanthine	12	0.0158298	0.0933866	0.865397	PPP	P21912	Shin et al.	xanthine	HMDB0000292	ENSG00000117118	SDHB	FALSE
157020	MR-link-2	SDHB:P21912:OID31436:v1:Oncology_II	SDHB:P21912:OID31436:v1:Oncology_II	M11438	phosphate	12	-0.000476073	0.088531	0.995709	PPP	P21912	Shin et al.	phosphate	HMDB0001429	ENSG00000117118	SDHB	FALSE
157021	MR-link-2	SDHB:P21912:OID31436:v1:Oncology_II	SDHB:P21912:OID31436:v1:Oncology_II	M15122	glycerol	12	0.03651	0.0921039	0.69181	PPP	P21912	Shin et al.	glycerol	HMDB0000131	ENSG00000117118	SDHB	FALSE
157022	MR-link-2	SDHB:P21912:OID31436:v1:Oncology_II	SDHB:P21912:OID31436:v1:Oncology_II	M15488	acetylphosphate	12	-0.0839122	0.0927168	0.365446	PPP	P21912	Shin et al.	acetylphosphate	HMDB0001494	ENSG00000117118	SDHB	FALSE
157023	MR-link-2	SDHB:P21912:OID31436:v1:Oncology_II	SDHB:P21912:OID31436:v1:Oncology_II	M15506	choline	12	-0.0587033	0.0927704	0.526877	PPP	P21912	Shin et al.	choline	HMDB0000097	ENSG00000117118	SDHB	FALSE
157024	MR-link-2	SDHB:P21912:OID31436:v1:Oncology_II	SDHB:P21912:OID31436:v1:Oncology_II	M15630	n-acetylornithine	12	0.0350754	0.0876661	0.689081	PPP	P21912	Shin et al.	n-acetylornithine	HMDB0003357	ENSG00000117118	SDHB	FALSE
157025	MR-link-2	SDHB:P21912:OID31436:v1:Oncology_II	SDHB:P21912:OID31436:v1:Oncology_II	M15677	3-methylhistidine	12	0.0485164	0.105407	0.645316	PPP	P21912	Shin et al.	3-methylhistidine	HMDB0000479	ENSG00000117118	SDHB	FALSE
157026	MR-link-2	SDHB:P21912:OID31436:v1:Oncology_II	SDHB:P21912:OID31436:v1:Oncology_II	M15990	glycerophosphorylcholine (gpc)	12	0.046839	0.0932538	0.615475	PPP	P21912	Shin et al.	glycerophosphorylcholine (gpc)	HMDB0000086	ENSG00000117118	SDHB	FALSE
157027	MR-link-2	SDHB:P21912:OID31436:v1:Oncology_II	SDHB:P21912:OID31436:v1:Oncology_II	M15996	aspartate	12	0.0843558	0.0866191	0.330121	PPP	P21912	Shin et al.	aspartate	HMDB0000191	ENSG00000117118	SDHB	FALSE
157028	MR-link-2	SDHB:P21912:OID31436:v1:Oncology_II	SDHB:P21912:OID31436:v1:Oncology_II	M18254	paraxanthine	12	-0.0679543	0.0963127	0.480462	PPP	P21912	Shin et al.	paraxanthine	HMDB0001860	ENSG00000117118	SDHB	FALSE
157029	MR-link-2	SDHB:P21912:OID31436:v1:Oncology_II	SDHB:P21912:OID31436:v1:Oncology_II	M18467	eicosapentaenoate (epa; 20:5n3)	12	0.117222	0.0909877	0.197631	PPP	P21912	Shin et al.	eicosapentaenoate (epa; 20:5n3)	HMDB0001999	ENSG00000117118	SDHB	FALSE
157030	MR-link-2	SDHB:P21912:OID31436:v1:Oncology_II	SDHB:P21912:OID31436:v1:Oncology_II	M18474	estrone 3-sulfate	12	-0.46027	0.248234	0.0637132	PPP	P21912	Shin et al.	estrone 3-sulfate	HMDB0001425	ENSG00000117118	SDHB	FALSE
157031	MR-link-2	SDHB:P21912:OID31436:v1:Oncology_II	SDHB:P21912:OID31436:v1:Oncology_II	M18494	taurochenodeoxycholate	12	0.0418749	0.104147	0.68763	PPP	P21912	Shin et al.	taurochenodeoxycholate	HMDB0000951	ENSG00000117118	SDHB	FALSE
157032	MR-link-2	SDHB:P21912:OID31436:v1:Oncology_II	SDHB:P21912:OID31436:v1:Oncology_II	M19323	docosahexaenoate (dha; 22:6n3)	12	0.0904125	0.0896124	0.313009	PPP	P21912	Shin et al.	docosahexaenoate (dha; 22:6n3)	HMDB0002183	ENSG00000117118	SDHB	FALSE
157033	MR-link-2	SDHB:P21912:OID31436:v1:Oncology_II	SDHB:P21912:OID31436:v1:Oncology_II	M19934	myo-inositol	12	0.061702	0.0888475	0.487387	PPP	P21912	Shin et al.	myo-inositol	HMDB0000211	ENSG00000117118	SDHB	FALSE
157034	MR-link-2	SDHB:P21912:OID31436:v1:Oncology_II	SDHB:P21912:OID31436:v1:Oncology_II	M20489	glucose	12	0.0238664	0.0904302	0.791841	PPP	P21912	Shin et al.	glucose	HMDB0000122	ENSG00000117118	SDHB	FALSE
157035	MR-link-2	SDHB:P21912:OID31436:v1:Oncology_II	SDHB:P21912:OID31436:v1:Oncology_II	M21044	2-hydroxybutyrate (ahb)	12	0.066174	0.0878168	0.451121	PPP	P21912	Shin et al.	2-hydroxybutyrate (ahb)	HMDB0000008	ENSG00000117118	SDHB	FALSE
157036	MR-link-2	SDHB:P21912:OID31436:v1:Oncology_II	SDHB:P21912:OID31436:v1:Oncology_II	M22189	palmitoylcarnitine (c16)	12	-0.0233765	0.0937855	0.803164	PPP	P21912	Shin et al.	palmitoylcarnitine (c16)	HMDB0000222	ENSG00000117118	SDHB	FALSE
157037	MR-link-2	SDHB:P21912:OID31436:v1:Oncology_II	SDHB:P21912:OID31436:v1:Oncology_II	M22842	cholate	12	0.0109949	0.104248	0.916004	PPP	P21912	Shin et al.	cholate	HMDB0000619	ENSG00000117118	SDHB	FALSE
157038	MR-link-2	SDHB:P21912:OID31436:v1:Oncology_II	SDHB:P21912:OID31436:v1:Oncology_II	M27716	bilirubin (z,z)	12	0.0824263	0.101559	0.417017	PPP	P21912	Shin et al.	bilirubin (z,z)	HMDB0000054	ENSG00000117118	SDHB	FALSE
157039	MR-link-2	SDHB:P21912:OID31436:v1:Oncology_II	SDHB:P21912:OID31436:v1:Oncology_II	M27718	creatine	12	-0.0609023	0.0884649	0.491179	PPP	P21912	Shin et al.	creatine	HMDB0000064	ENSG00000117118	SDHB	FALSE
157040	MR-link-2	SDHB:P21912:OID31436:v1:Oncology_II	SDHB:P21912:OID31436:v1:Oncology_II	M31453	cysteine	12	0.125966	0.089479	0.159199	PPP	P21912	Shin et al.	cysteine	HMDB0000574	ENSG00000117118	SDHB	FALSE
157041	MR-link-2	SDHB:P21912:OID31436:v1:Oncology_II	SDHB:P21912:OID31436:v1:Oncology_II	M31454	cystine	12	-0.327413	0.169411	0.0532787	PPP	P21912	Shin et al.	cystine	HMDB0000192	ENSG00000117118	SDHB	FALSE
157042	MR-link-2	SDHB:P21912:OID31436:v1:Oncology_II	SDHB:P21912:OID31436:v1:Oncology_II	M32198	acetylcarnitine (c2)	12	-9.19398e-05	0.0917089	0.9992	PPP	P21912	Shin et al.	acetylcarnitine (c2)	HMDB0000201	ENSG00000117118	SDHB	FALSE
157043	MR-link-2	SDHB:P21912:OID31436:v1:Oncology_II	SDHB:P21912:OID31436:v1:Oncology_II	M32315	serine	12	0.0758885	0.0878491	0.38767	PPP	P21912	Shin et al.	serine	HMDB0000187	ENSG00000117118	SDHB	FALSE
157044	MR-link-2	SDHB:P21912:OID31436:v1:Oncology_II	SDHB:P21912:OID31436:v1:Oncology_II	M32319	trans-4-hydroxyproline	12	0.015973	0.0890171	0.857594	PPP	P21912	Shin et al.	trans-4-hydroxyproline	HMDB0000725	ENSG00000117118	SDHB	FALSE
157045	MR-link-2	SDHB:P21912:OID31436:v1:Oncology_II	SDHB:P21912:OID31436:v1:Oncology_II	M32322	glutamate	12	0.0794724	0.0893741	0.37389	PPP	P21912	Shin et al.	glutamate	HMDB0000148	ENSG00000117118	SDHB	FALSE
157046	MR-link-2	SDHB:P21912:OID31436:v1:Oncology_II	SDHB:P21912:OID31436:v1:Oncology_II	M32338	glycine	12	0.0393972	0.0881209	0.654816	PPP	P21912	Shin et al.	glycine	HMDB0000123	ENSG00000117118	SDHB	FALSE
157047	MR-link-2	SDHB:P21912:OID31436:v1:Oncology_II	SDHB:P21912:OID31436:v1:Oncology_II	M32339	alanine	12	-0.0608931	0.0914516	0.505507	PPP	P21912	Shin et al.	alanine	HMDB0000161	ENSG00000117118	SDHB	FALSE
157048	MR-link-2	SDHB:P21912:OID31436:v1:Oncology_II	SDHB:P21912:OID31436:v1:Oncology_II	M32425	dehydroepiandrosterone sulfate (dhea-s)	12	-0.0815913	0.094887	0.389856	PPP	P21912	Shin et al.	dehydroepiandrosterone sulfate (dhea-s)	HMDB0001032	ENSG00000117118	SDHB	FALSE
157049	MR-link-2	SDHB:P21912:OID31436:v1:Oncology_II	SDHB:P21912:OID31436:v1:Oncology_II	M32458	oleamide	12	0.0387883	0.0883234	0.660544	PPP	P21912	Shin et al.	oleamide	HMDB0002117	ENSG00000117118	SDHB	FALSE
157050	MR-link-2	SDHB:P21912:OID31436:v1:Oncology_II	SDHB:P21912:OID31436:v1:Oncology_II	M32593	heme	12	-0.0382005	0.100471	0.703787	PPP	P21912	Shin et al.	heme	HMDB0003178	ENSG00000117118	SDHB	FALSE
157051	MR-link-2	SDHB:P21912:OID31436:v1:Oncology_II	SDHB:P21912:OID31436:v1:Oncology_II	M33453	alpha-ketoglutarate	12	0.00974443	0.106619	0.927179	PPP	P21912	Shin et al.	alpha-ketoglutarate	HMDB0000208	ENSG00000117118	SDHB	FALSE
157052	MR-link-2	SDHB:P21912:OID31436:v1:Oncology_II	SDHB:P21912:OID31436:v1:Oncology_II	M34106	bilirubin (e,z or z,e)*	12	-0.107978	0.10893	0.321559	PPP	P21912	Shin et al.	bilirubin (e,z or z,e)*	HMDB0000488	ENSG00000117118	SDHB	FALSE
157053	MR-link-2	SDHB:P21912:OID31436:v1:Oncology_II	SDHB:P21912:OID31436:v1:Oncology_II	M34283	asparagine	12	0.0666341	0.0935967	0.47651	PPP	P21912	Shin et al.	asparagine	HMDB0000168	ENSG00000117118	SDHB	FALSE
157054	MR-link-2	SDHB:P21912:OID31436:v1:Oncology_II	SDHB:P21912:OID31436:v1:Oncology_II	bioa_001	alanine	12	0.0225706	0.0287108	0.431787	PPP	P21912	Lotta et al.	alanine	HMDB0000161	ENSG00000117118	SDHB	FALSE
157055	MR-link-2	SDHB:P21912:OID31436:v1:Oncology_II	SDHB:P21912:OID31436:v1:Oncology_II	bioa_002	arginine	12	-0.0341141	0.0453697	0.452103	PPP	P21912	Lotta et al.	arginine	HMDB0000517	ENSG00000117118	SDHB	FALSE
157056	MR-link-2	SDHB:P21912:OID31436:v1:Oncology_II	SDHB:P21912:OID31436:v1:Oncology_II	bioa_003	asparagine	12	0.0619747	0.0497253	0.212639	PPP	P21912	Lotta et al.	asparagine	HMDB0000168	ENSG00000117118	SDHB	FALSE
157057	MR-link-2	SDHB:P21912:OID31436:v1:Oncology_II	SDHB:P21912:OID31436:v1:Oncology_II	bioa_004	aspartate	12	0.00118369	0.0424589	0.977759	PPP	P21912	Lotta et al.	aspartate	HMDB0000191	ENSG00000117118	SDHB	FALSE
157058	MR-link-2	SDHB:P21912:OID31436:v1:Oncology_II	SDHB:P21912:OID31436:v1:Oncology_II	bioa_005	citrulline	12	-0.0642864	0.0454737	0.157449	PPP	P21912	Lotta et al.	citrulline	HMDB0000904	ENSG00000117118	SDHB	FALSE
157059	MR-link-2	SDHB:P21912:OID31436:v1:Oncology_II	SDHB:P21912:OID31436:v1:Oncology_II	bioa_006	glutamine	12	-0.0881939	0.0295919	0.00287932	PPP	P21912	Lotta et al.	glutamine	HMDB0000641	ENSG00000117118	SDHB	FALSE
157060	MR-link-2	SDHB:P21912:OID31436:v1:Oncology_II	SDHB:P21912:OID31436:v1:Oncology_II	bioa_007	glutamate	12	0.144535	0.0469448	0.0020781	PPP	P21912	Lotta et al.	glutamate	HMDB0000148	ENSG00000117118	SDHB	FALSE
157061	MR-link-2	SDHB:P21912:OID31436:v1:Oncology_II	SDHB:P21912:OID31436:v1:Oncology_II	bioa_008	glycine	12	0.0321181	0.0275596	0.243854	PPP	P21912	Lotta et al.	glycine	HMDB0000123	ENSG00000117118	SDHB	FALSE
157062	MR-link-2	SDHB:P21912:OID31436:v1:Oncology_II	SDHB:P21912:OID31436:v1:Oncology_II	bioa_009	histidine	12	-0.0380982	0.0278195	0.170849	PPP	P21912	Lotta et al.	histidine	HMDB0000177	ENSG00000117118	SDHB	FALSE
157063	MR-link-2	SDHB:P21912:OID31436:v1:Oncology_II	SDHB:P21912:OID31436:v1:Oncology_II	bioa_013	methionine	12	0.0809277	0.0435431	0.0630886	PPP	P21912	Lotta et al.	methionine	HMDB0000696	ENSG00000117118	SDHB	FALSE
157064	MR-link-2	SDHB:P21912:OID31436:v1:Oncology_II	SDHB:P21912:OID31436:v1:Oncology_II	bioa_014	ornithine	12	-0.00489161	0.046273	0.915811	PPP	P21912	Lotta et al.	ornithine	HMDB0000214	ENSG00000117118	SDHB	FALSE
157065	MR-link-2	SDHB:P21912:OID31436:v1:Oncology_II	SDHB:P21912:OID31436:v1:Oncology_II	bioa_015	phenylethylamine	15	-0.00759354	0.0843438	0.928263	PPP	P21912	Lotta et al.	phenylethylamine	HMDB0012275	ENSG00000117118	SDHB	FALSE
157066	MR-link-2	SDHB:P21912:OID31436:v1:Oncology_II	SDHB:P21912:OID31436:v1:Oncology_II	bioa_016	phenylalanine	12	0.0539452	0.027708	0.0515443	PPP	P21912	Lotta et al.	phenylalanine	HMDB0000159	ENSG00000117118	SDHB	FALSE
157067	MR-link-2	SDHB:P21912:OID31436:v1:Oncology_II	SDHB:P21912:OID31436:v1:Oncology_II	bioa_018	serine	12	0.088145	0.0442356	0.0463026	PPP	P21912	Lotta et al.	serine	HMDB0000187	ENSG00000117118	SDHB	FALSE
157068	MR-link-2	SDHB:P21912:OID31436:v1:Oncology_II	SDHB:P21912:OID31436:v1:Oncology_II	bioa_019	threonine	12	-0.00735569	0.0515038	0.886434	PPP	P21912	Lotta et al.	threonine	HMDB0000167	ENSG00000117118	SDHB	FALSE
157069	MR-link-2	SDHB:P21912:OID31436:v1:Oncology_II	SDHB:P21912:OID31436:v1:Oncology_II	bioa_020	tryptophan	12	0.107656	0.0433993	0.0131166	PPP	P21912	Lotta et al.	tryptophan	HMDB0000929	ENSG00000117118	SDHB	FALSE
157070	MR-link-2	SDHB:P21912:OID31436:v1:Oncology_II	SDHB:P21912:OID31436:v1:Oncology_II	bioa_021	tyrosine	11	0.0627492	0.0279562	0.024797	PPP	P21912	Lotta et al.	tyrosine	HMDB0000158	ENSG00000117118	SDHB	FALSE
157071	MR-link-2	SDHB:P21912:OID31436:v1:Oncology_II	SDHB:P21912:OID31436:v1:Oncology_II	bioa_022	valine	12	0.0515054	0.02811	0.06691	PPP	P21912	Lotta et al.	valine	HMDB0000883	ENSG00000117118	SDHB	FALSE
157072	MR-link-2	SDHB:P21912:OID31436:v1:Oncology_II	SDHB:P21912:OID31436:v1:Oncology_II	bioa_023	n-acetylornithine	12	0.000763675	0.0435897	0.986022	PPP	P21912	Lotta et al.	n-acetylornithine	HMDB0003357	ENSG00000117118	SDHB	FALSE
157073	MR-link-2	SDHB:P21912:OID31436:v1:Oncology_II	SDHB:P21912:OID31436:v1:Oncology_II	bioa_030	trans-hydroxyproline	12	0.0455138	0.0428155	0.287772	PPP	P21912	Lotta et al.	trans-hydroxyproline	HMDB0000725	ENSG00000117118	SDHB	FALSE
157074	MR-link-2	SDHB:P21912:OID31436:v1:Oncology_II	SDHB:P21912:OID31436:v1:Oncology_II	bioa_031	sarcosine	15	0.0191912	0.050182	0.702141	PPP	P21912	Lotta et al.	sarcosine	HMDB0000271	ENSG00000117118	SDHB	FALSE
157075	MR-link-2	SDHB:P21912:OID31436:v1:Oncology_II	SDHB:P21912:OID31436:v1:Oncology_II	bioa_032	serotonin	12	-0.0738446	0.0550355	0.179673	PPP	P21912	Lotta et al.	serotonin	HMDB0000259	ENSG00000117118	SDHB	FALSE
157076	MR-link-2	SDHB:P21912:OID31436:v1:Oncology_II	SDHB:P21912:OID31436:v1:Oncology_II	bioa_033	spermidine	15	-0.0306251	0.059954	0.609484	PPP	P21912	Lotta et al.	spermidine	HMDB0001257	ENSG00000117118	SDHB	FALSE
157077	MR-link-2	SDHB:P21912:OID31436:v1:Oncology_II	SDHB:P21912:OID31436:v1:Oncology_II	bior_002	acetylcarnitine (c2)	12	0.0413115	0.0472461	0.381906	PPP	P21912	Lotta et al.	acetylcarnitine (c2)	HMDB0000201	ENSG00000117118	SDHB	FALSE
157078	MR-link-2	SDHB:P21912:OID31436:v1:Oncology_II	SDHB:P21912:OID31436:v1:Oncology_II	bior_031	hexadecanoylcarnitine	12	0.0312081	0.044729	0.485356	PPP	P21912	Lotta et al.	hexadecanoylcarnitine	HMDB0000222	ENSG00000117118	SDHB	FALSE
157079	MR-link-2	SDHB:P21912:OID31436:v1:Oncology_II	SDHB:P21912:OID31436:v1:Oncology_II	met-d-Acetate	acetate	15	0.0268992	0.0229429	0.241021	PPP	P21912	Borges et al.	acetate	HMDB0000042	ENSG00000117118	SDHB	FALSE
157080	MR-link-2	SDHB:P21912:OID31436:v1:Oncology_II	SDHB:P21912:OID31436:v1:Oncology_II	met-d-Acetoacetate	acetoacetate	15	0.0160813	0.0238278	0.499742	PPP	P21912	Borges et al.	acetoacetate	HMDB0000060	ENSG00000117118	SDHB	FALSE
157081	MR-link-2	SDHB:P21912:OID31436:v1:Oncology_II	SDHB:P21912:OID31436:v1:Oncology_II	met-d-Ala	alanine	15	0.0257129	0.0235286	0.274467	PPP	P21912	Borges et al.	alanine	HMDB0000161	ENSG00000117118	SDHB	FALSE
157082	MR-link-2	SDHB:P21912:OID31436:v1:Oncology_II	SDHB:P21912:OID31436:v1:Oncology_II	met-d-Citrate	citrate	15	0.0291516	0.0249162	0.242007	PPP	P21912	Borges et al.	citrate	HMDB0000094	ENSG00000117118	SDHB	FALSE
157083	MR-link-2	SDHB:P21912:OID31436:v1:Oncology_II	SDHB:P21912:OID31436:v1:Oncology_II	met-d-Gln	glutamine	15	-0.0651778	0.0251734	0.00962111	PPP	P21912	Borges et al.	glutamine	HMDB0000641	ENSG00000117118	SDHB	FALSE
157084	MR-link-2	SDHB:P21912:OID31436:v1:Oncology_II	SDHB:P21912:OID31436:v1:Oncology_II	met-d-Glucose	glucose	15	-0.0373255	0.0234331	0.111193	PPP	P21912	Borges et al.	glucose	HMDB0000122	ENSG00000117118	SDHB	FALSE
157085	MR-link-2	SDHB:P21912:OID31436:v1:Oncology_II	SDHB:P21912:OID31436:v1:Oncology_II	met-d-Gly	glycine	15	0.0153594	0.0255681	0.548024	PPP	P21912	Borges et al.	glycine	HMDB0000123	ENSG00000117118	SDHB	FALSE
157086	MR-link-2	SDHB:P21912:OID31436:v1:Oncology_II	SDHB:P21912:OID31436:v1:Oncology_II	met-d-His	histidine	15	-0.0848055	0.0248639	0.000647754	PPP	P21912	Borges et al.	histidine	HMDB0000177	ENSG00000117118	SDHB	FALSE
157087	MR-link-2	SDHB:P21912:OID31436:v1:Oncology_II	SDHB:P21912:OID31436:v1:Oncology_II	met-d-LA	linoleate (18:2n6)	15	0.0072689	0.0249073	0.770411	PPP	P21912	Borges et al.	linoleate (18:2n6)	HMDB0006270,HMDB0000673	ENSG00000117118	SDHB	FALSE
157088	MR-link-2	SDHB:P21912:OID31436:v1:Oncology_II	SDHB:P21912:OID31436:v1:Oncology_II	met-d-Phe	phenylalanine	15	0.0467823	0.0239627	0.0509031	PPP	P21912	Borges et al.	phenylalanine	HMDB0000159	ENSG00000117118	SDHB	FALSE
157089	MR-link-2	SDHB:P21912:OID31436:v1:Oncology_II	SDHB:P21912:OID31436:v1:Oncology_II	met-d-Pyruvate	pyruvate	15	-0.009336	0.0238703	0.695713	PPP	P21912	Borges et al.	pyruvate	HMDB0000243	ENSG00000117118	SDHB	FALSE
157090	MR-link-2	SDHB:P21912:OID31436:v1:Oncology_II	SDHB:P21912:OID31436:v1:Oncology_II	met-d-Tyr	tyrosine	15	0.000927489	0.00274448	0.735403	PPP	P21912	Borges et al.	tyrosine	HMDB0000158	ENSG00000117118	SDHB	FALSE
157091	MR-link-2	SDHB:P21912:OID31436:v1:Oncology_II	SDHB:P21912:OID31436:v1:Oncology_II	met-d-Val	valine	15	0.0194335	0.0262279	0.458726	PPP	P21912	Borges et al.	valine	HMDB0000883	ENSG00000117118	SDHB	FALSE
157518	MR-link-2	SETMAR:Q53H47:OID20948:v1:Neurology	SETMAR:Q53H47:OID20948:v1:Neurology	GCST90199627	n-alpha-acetylornithine	2	0.0432435	0.0690315	0.531032	PPP	Q53H47	Chen et al.	n-alpha-acetylornithine	HMDB0003357	ENSG00000170364	SETMAR	FALSE
157519	MR-link-2	SETMAR:Q53H47:OID20948:v1:Neurology	SETMAR:Q53H47:OID20948:v1:Neurology	GCST90199628	3-methylhistidine	2	-0.0334194	0.0545442	0.540073	PPP	Q53H47	Chen et al.	3-methylhistidine	HMDB0000479	ENSG00000170364	SETMAR	FALSE
157520	MR-link-2	SETMAR:Q53H47:OID20948:v1:Neurology	SETMAR:Q53H47:OID20948:v1:Neurology	GCST90199629	glycerophosphorylcholine (gpc)	2	-0.0680842	0.054654	0.212864	PPP	Q53H47	Chen et al.	glycerophosphorylcholine (gpc)	HMDB0000086	ENSG00000170364	SETMAR	FALSE
157521	MR-link-2	SETMAR:Q53H47:OID20948:v1:Neurology	SETMAR:Q53H47:OID20948:v1:Neurology	GCST90199637	n-acetylglutamate	2	0.00136769	0.0532758	0.979519	PPP	Q53H47	Chen et al.	n-acetylglutamate	HMDB0001138	ENSG00000170364	SETMAR	FALSE
157522	MR-link-2	SETMAR:Q53H47:OID20948:v1:Neurology	SETMAR:Q53H47:OID20948:v1:Neurology	GCST90199651	docosahexaenoate (dha; 22:6n3)	2	-0.0442986	0.0533337	0.406204	PPP	Q53H47	Chen et al.	docosahexaenoate (dha; 22:6n3)	HMDB0002183	ENSG00000170364	SETMAR	FALSE
157523	MR-link-2	SETMAR:Q53H47:OID20948:v1:Neurology	SETMAR:Q53H47:OID20948:v1:Neurology	GCST90199652	1-stearoyl-2-oleoyl-gps (18:0/18:1)	2	-0.00016646	0.0531216	0.9975	PPP	Q53H47	Chen et al.	1-stearoyl-2-oleoyl-gps (18:0/18:1)	HMDB0010163	ENSG00000170364	SETMAR	FALSE
157524	MR-link-2	SETMAR:Q53H47:OID20948:v1:Neurology	SETMAR:Q53H47:OID20948:v1:Neurology	GCST90199654	paraxanthine	2	-0.0955196	0.0538159	0.0759088	PPP	Q53H47	Chen et al.	paraxanthine	HMDB0001860	ENSG00000170364	SETMAR	FALSE
157525	MR-link-2	SETMAR:Q53H47:OID20948:v1:Neurology	SETMAR:Q53H47:OID20948:v1:Neurology	GCST90199665	n-acetylaspartate (naa)	2	-0.0328862	0.0517164	0.524845	PPP	Q53H47	Chen et al.	n-acetylaspartate (naa)	HMDB0000812	ENSG00000170364	SETMAR	FALSE
157526	MR-link-2	SETMAR:Q53H47:OID20948:v1:Neurology	SETMAR:Q53H47:OID20948:v1:Neurology	GCST90199666	palmitoylcarnitine (c16)	2	-0.0351036	0.0528201	0.506314	PPP	Q53H47	Chen et al.	palmitoylcarnitine (c16)	HMDB0000222	ENSG00000170364	SETMAR	FALSE
157527	MR-link-2	SETMAR:Q53H47:OID20948:v1:Neurology	SETMAR:Q53H47:OID20948:v1:Neurology	GCST90199669	acetylcarnitine (c2)	2	0.0132968	0.0535903	0.804042	PPP	Q53H47	Chen et al.	acetylcarnitine (c2)	HMDB0000201	ENSG00000170364	SETMAR	FALSE
157528	MR-link-2	SETMAR:Q53H47:OID20948:v1:Neurology	SETMAR:Q53H47:OID20948:v1:Neurology	GCST90199673	dehydroepiandrosterone sulfate (dhea-s)	2	-0.0658598	0.0560314	0.239831	PPP	Q53H47	Chen et al.	dehydroepiandrosterone sulfate (dhea-s)	HMDB0001032	ENSG00000170364	SETMAR	FALSE
157529	MR-link-2	SETMAR:Q53H47:OID20948:v1:Neurology	SETMAR:Q53H47:OID20948:v1:Neurology	GCST90199691	1-methylhistidine	2	0.00215955	0.0621036	0.972261	PPP	Q53H47	Chen et al.	1-methylhistidine	HMDB0000001	ENSG00000170364	SETMAR	FALSE
157530	MR-link-2	SETMAR:Q53H47:OID20948:v1:Neurology	SETMAR:Q53H47:OID20948:v1:Neurology	GCST90199845	sphinganine-1-phosphate	2	-0.044222	0.0528665	0.402883	PPP	Q53H47	Chen et al.	sphinganine-1-phosphate	HMDB0001383	ENSG00000170364	SETMAR	FALSE
157531	MR-link-2	SETMAR:Q53H47:OID20948:v1:Neurology	SETMAR:Q53H47:OID20948:v1:Neurology	GCST90199896	sulfate*	2	-0.0383751	0.051616	0.457195	PPP	Q53H47	Chen et al.	sulfate*	HMDB01448	ENSG00000170364	SETMAR	FALSE
157532	MR-link-2	SETMAR:Q53H47:OID20948:v1:Neurology	SETMAR:Q53H47:OID20948:v1:Neurology	GCST90199972	sphingomyelin (d18:1/24:1, d18:2/24:0)*	2	-0.099029	0.0590648	0.0936178	PPP	Q53H47	Chen et al.	sphingomyelin (d18:1/24:1, d18:2/24:0)*	HMDB0012107	ENSG00000170364	SETMAR	FALSE
157533	MR-link-2	SETMAR:Q53H47:OID20948:v1:Neurology	SETMAR:Q53H47:OID20948:v1:Neurology	GCST90200001	sphingomyelin (d18:1/20:0, d16:1/22:0)*	2	-0.0225252	0.0524158	0.667385	PPP	Q53H47	Chen et al.	sphingomyelin (d18:1/20:0, d16:1/22:0)*	HMDB0012102	ENSG00000170364	SETMAR	FALSE
157534	MR-link-2	SETMAR:Q53H47:OID20948:v1:Neurology	SETMAR:Q53H47:OID20948:v1:Neurology	GCST90200049	myristoyl dihydrosphingomyelin (d18:0/14:0)*	2	-0.0916314	0.052137	0.0788308	PPP	Q53H47	Chen et al.	myristoyl dihydrosphingomyelin (d18:0/14:0)*	HMDB0012085	ENSG00000170364	SETMAR	FALSE
157535	MR-link-2	SETMAR:Q53H47:OID20948:v1:Neurology	SETMAR:Q53H47:OID20948:v1:Neurology	GCST90200056	sphingomyelin (d18:0/18:0, d19:0/17:0)*	2	-0.0401871	0.0519585	0.439259	PPP	Q53H47	Chen et al.	sphingomyelin (d18:0/18:0, d19:0/17:0)*	HMDB0012087	ENSG00000170364	SETMAR	FALSE
157536	MR-link-2	SETMAR:Q53H47:OID20948:v1:Neurology	SETMAR:Q53H47:OID20948:v1:Neurology	GCST90200279	pantothenate	2	0.00952536	0.0520801	0.854878	PPP	Q53H47	Chen et al.	pantothenate	HMDB0000210	ENSG00000170364	SETMAR	FALSE
157537	MR-link-2	SETMAR:Q53H47:OID20948:v1:Neurology	SETMAR:Q53H47:OID20948:v1:Neurology	GCST90200281	phosphoethanolamine	2	-0.0689956	0.0567515	0.22408	PPP	Q53H47	Chen et al.	phosphoethanolamine	HMDB0000224	ENSG00000170364	SETMAR	FALSE
157538	MR-link-2	SETMAR:Q53H47:OID20948:v1:Neurology	SETMAR:Q53H47:OID20948:v1:Neurology	GCST90200283	3-ureidopropionate	2	0.0601515	0.0563289	0.285583	PPP	Q53H47	Chen et al.	3-ureidopropionate	HMDB0000026	ENSG00000170364	SETMAR	FALSE
157539	MR-link-2	SETMAR:Q53H47:OID20948:v1:Neurology	SETMAR:Q53H47:OID20948:v1:Neurology	GCST90200291	sarcosine	2	-0.00576962	0.0655602	0.929873	PPP	Q53H47	Chen et al.	sarcosine	HMDB0000271	ENSG00000170364	SETMAR	FALSE
157540	MR-link-2	SETMAR:Q53H47:OID20948:v1:Neurology	SETMAR:Q53H47:OID20948:v1:Neurology	GCST90200292	trans-4-hydroxyproline	2	-0.0136324	0.0575699	0.812814	PPP	Q53H47	Chen et al.	trans-4-hydroxyproline	HMDB0000725	ENSG00000170364	SETMAR	FALSE
157541	MR-link-2	SETMAR:Q53H47:OID20948:v1:Neurology	SETMAR:Q53H47:OID20948:v1:Neurology	GCST90200293	thyroxine	2	-0.00603813	0.0520127	0.907582	PPP	Q53H47	Chen et al.	thyroxine	HMDB0000248	ENSG00000170364	SETMAR	FALSE
157542	MR-link-2	SETMAR:Q53H47:OID20948:v1:Neurology	SETMAR:Q53H47:OID20948:v1:Neurology	GCST90200296	methyl indole-3-acetate	2	0.0156809	0.0554675	0.777404	PPP	Q53H47	Chen et al.	methyl indole-3-acetate	HMDB0029738	ENSG00000170364	SETMAR	FALSE
157543	MR-link-2	SETMAR:Q53H47:OID20948:v1:Neurology	SETMAR:Q53H47:OID20948:v1:Neurology	GCST90200304	citrate	2	-0.0209063	0.0517843	0.686419	PPP	Q53H47	Chen et al.	citrate	HMDB0000094	ENSG00000170364	SETMAR	FALSE
157544	MR-link-2	SETMAR:Q53H47:OID20948:v1:Neurology	SETMAR:Q53H47:OID20948:v1:Neurology	GCST90200306	butyrate/isobutyrate (4:0)	2	0.0690137	0.0524826	0.188516	PPP	Q53H47	Chen et al.	butyrate/isobutyrate (4:0)	HMDB0000039	ENSG00000170364	SETMAR	FALSE
157545	MR-link-2	SETMAR:Q53H47:OID20948:v1:Neurology	SETMAR:Q53H47:OID20948:v1:Neurology	GCST90200314	n-acetylneuraminate	2	-0.0469254	0.0530577	0.376469	PPP	Q53H47	Chen et al.	n-acetylneuraminate	HMDB0000230	ENSG00000170364	SETMAR	FALSE
157546	MR-link-2	SETMAR:Q53H47:OID20948:v1:Neurology	SETMAR:Q53H47:OID20948:v1:Neurology	GCST90200318	acetoacetate	2	0.0279809	0.0575443	0.62679	PPP	Q53H47	Chen et al.	acetoacetate	HMDB0000060	ENSG00000170364	SETMAR	FALSE
157547	MR-link-2	SETMAR:Q53H47:OID20948:v1:Neurology	SETMAR:Q53H47:OID20948:v1:Neurology	GCST90200319	cys-gly, oxidized	2	-0.0179314	0.0527837	0.734071	PPP	Q53H47	Chen et al.	cys-gly, oxidized	HMDB0000078	ENSG00000170364	SETMAR	FALSE
157548	MR-link-2	SETMAR:Q53H47:OID20948:v1:Neurology	SETMAR:Q53H47:OID20948:v1:Neurology	GCST90200321	cholate	2	-0.00567443	0.0533312	0.915265	PPP	Q53H47	Chen et al.	cholate	HMDB0000619	ENSG00000170364	SETMAR	FALSE
157549	MR-link-2	SETMAR:Q53H47:OID20948:v1:Neurology	SETMAR:Q53H47:OID20948:v1:Neurology	GCST90200323	creatine	2	-0.0974408	0.0537561	0.0698861	PPP	Q53H47	Chen et al.	creatine	HMDB0000064	ENSG00000170364	SETMAR	FALSE
157550	MR-link-2	SETMAR:Q53H47:OID20948:v1:Neurology	SETMAR:Q53H47:OID20948:v1:Neurology	GCST90200325	glycerol	2	-0.027463	0.0527274	0.602472	PPP	Q53H47	Chen et al.	glycerol	HMDB0000131	ENSG00000170364	SETMAR	FALSE
157551	MR-link-2	SETMAR:Q53H47:OID20948:v1:Neurology	SETMAR:Q53H47:OID20948:v1:Neurology	GCST90200327	choline	2	0.0988068	0.0515719	0.0553772	PPP	Q53H47	Chen et al.	choline	HMDB0000097	ENSG00000170364	SETMAR	FALSE
157552	MR-link-2	SETMAR:Q53H47:OID20948:v1:Neurology	SETMAR:Q53H47:OID20948:v1:Neurology	GCST90200335	stearoyl sphingomyelin (d18:1/18:0)	2	0.028308	0.0519215	0.585611	PPP	Q53H47	Chen et al.	stearoyl sphingomyelin (d18:1/18:0)	HMDB0001348	ENSG00000170364	SETMAR	FALSE
157553	MR-link-2	SETMAR:Q53H47:OID20948:v1:Neurology	SETMAR:Q53H47:OID20948:v1:Neurology	GCST90200336	n-palmitoyl-sphingosine (d18:1/16:0)	2	-0.0747023	0.0521095	0.151697	PPP	Q53H47	Chen et al.	n-palmitoyl-sphingosine (d18:1/16:0)	HMDB0004949	ENSG00000170364	SETMAR	FALSE
157554	MR-link-2	SETMAR:Q53H47:OID20948:v1:Neurology	SETMAR:Q53H47:OID20948:v1:Neurology	GCST90200337	taurochenodeoxycholate	2	0.0536756	0.0526045	0.307557	PPP	Q53H47	Chen et al.	taurochenodeoxycholate	HMDB0000951	ENSG00000170364	SETMAR	FALSE
157555	MR-link-2	SETMAR:Q53H47:OID20948:v1:Neurology	SETMAR:Q53H47:OID20948:v1:Neurology	GCST90200341	n-stearoyl-sphingosine (d18:1/18:0)*	2	0.00672715	0.0517871	0.896645	PPP	Q53H47	Chen et al.	n-stearoyl-sphingosine (d18:1/18:0)*	HMDB0004950	ENSG00000170364	SETMAR	FALSE
157556	MR-link-2	SETMAR:Q53H47:OID20948:v1:Neurology	SETMAR:Q53H47:OID20948:v1:Neurology	GCST90200345	s-adenosylhomocysteine (sah)	2	-0.0396482	0.0599083	0.50809	PPP	Q53H47	Chen et al.	s-adenosylhomocysteine (sah)	HMDB00939	ENSG00000170364	SETMAR	TRUE
157557	MR-link-2	SETMAR:Q53H47:OID20948:v1:Neurology	SETMAR:Q53H47:OID20948:v1:Neurology	GCST90200348	quinolinate	2	0.00496977	0.0518846	0.923691	PPP	Q53H47	Chen et al.	quinolinate	HMDB0000232	ENSG00000170364	SETMAR	FALSE
157558	MR-link-2	SETMAR:Q53H47:OID20948:v1:Neurology	SETMAR:Q53H47:OID20948:v1:Neurology	GCST90200349	eicosapentaenoate (epa; 20:5n3)	2	-0.00855248	0.0519594	0.869259	PPP	Q53H47	Chen et al.	eicosapentaenoate (epa; 20:5n3)	HMDB0001999	ENSG00000170364	SETMAR	FALSE
157559	MR-link-2	SETMAR:Q53H47:OID20948:v1:Neurology	SETMAR:Q53H47:OID20948:v1:Neurology	GCST90200351	n-acetylputrescine	2	-0.0193698	0.0525743	0.712555	PPP	Q53H47	Chen et al.	n-acetylputrescine	HMDB0002064	ENSG00000170364	SETMAR	FALSE
157560	MR-link-2	SETMAR:Q53H47:OID20948:v1:Neurology	SETMAR:Q53H47:OID20948:v1:Neurology	GCST90200354	linoleate (18:2n6)	2	3.40426e-14	1.49012e-08	0.999998	PPP	Q53H47	Chen et al.	linoleate (18:2n6)	HMDB0006270,HMDB0000673	ENSG00000170364	SETMAR	FALSE
157561	MR-link-2	SETMAR:Q53H47:OID20948:v1:Neurology	SETMAR:Q53H47:OID20948:v1:Neurology	GCST90200355	adenosine 5'-diphosphate (adp)	2	-0.216148	0.0690641	0.00175	PPP	Q53H47	Chen et al.	adenosine 5'-diphosphate (adp)	HMDB0001341	ENSG00000170364	SETMAR	FALSE
157562	MR-link-2	SETMAR:Q53H47:OID20948:v1:Neurology	SETMAR:Q53H47:OID20948:v1:Neurology	GCST90200356	adenosine 5'-monophosphate (amp)	2	-0.0474745	0.052418	0.3651	PPP	Q53H47	Chen et al.	adenosine 5'-monophosphate (amp)	HMDB0000045	ENSG00000170364	SETMAR	FALSE
157563	MR-link-2	SETMAR:Q53H47:OID20948:v1:Neurology	SETMAR:Q53H47:OID20948:v1:Neurology	GCST90200358	arachidonate (20:4n6)	2	-0.0350392	0.0519986	0.500407	PPP	Q53H47	Chen et al.	arachidonate (20:4n6)	HMDB0001043	ENSG00000170364	SETMAR	FALSE
157564	MR-link-2	SETMAR:Q53H47:OID20948:v1:Neurology	SETMAR:Q53H47:OID20948:v1:Neurology	GCST90200359	5-methylthioadenosine (mta)	2	0.0407926	0.05602	0.466504	PPP	Q53H47	Chen et al.	5-methylthioadenosine (mta)	HMDB0001173	ENSG00000170364	SETMAR	FALSE
157565	MR-link-2	SETMAR:Q53H47:OID20948:v1:Neurology	SETMAR:Q53H47:OID20948:v1:Neurology	GCST90200361	beta-alanine	2	-0.0353603	0.0528258	0.503257	PPP	Q53H47	Chen et al.	beta-alanine	HMDB0000056	ENSG00000170364	SETMAR	FALSE
157566	MR-link-2	SETMAR:Q53H47:OID20948:v1:Neurology	SETMAR:Q53H47:OID20948:v1:Neurology	GCST90200362	succinate	2	0.00271785	0.0530037	0.959105	PPP	Q53H47	Chen et al.	succinate	HMDB0000254	ENSG00000170364	SETMAR	FALSE
157567	MR-link-2	SETMAR:Q53H47:OID20948:v1:Neurology	SETMAR:Q53H47:OID20948:v1:Neurology	GCST90200363	choline phosphate	2	-0.0526965	0.0529237	0.319392	PPP	Q53H47	Chen et al.	choline phosphate	HMDB0001565	ENSG00000170364	SETMAR	FALSE
157568	MR-link-2	SETMAR:Q53H47:OID20948:v1:Neurology	SETMAR:Q53H47:OID20948:v1:Neurology	GCST90200364	cysteinylglycine	2	0.0455921	0.051974	0.380373	PPP	Q53H47	Chen et al.	cysteinylglycine	HMDB0000078	ENSG00000170364	SETMAR	FALSE
157569	MR-link-2	SETMAR:Q53H47:OID20948:v1:Neurology	SETMAR:Q53H47:OID20948:v1:Neurology	GCST90200365	phenylpyruvate	2	0.0469946	0.0525409	0.371088	PPP	Q53H47	Chen et al.	phenylpyruvate	HMDB0000205	ENSG00000170364	SETMAR	FALSE
157570	MR-link-2	SETMAR:Q53H47:OID20948:v1:Neurology	SETMAR:Q53H47:OID20948:v1:Neurology	GCST90200368	cholesterol	2	-0.102502	0.0524223	0.0505456	PPP	Q53H47	Chen et al.	cholesterol	HMDB0000067	ENSG00000170364	SETMAR	FALSE
157571	MR-link-2	SETMAR:Q53H47:OID20948:v1:Neurology	SETMAR:Q53H47:OID20948:v1:Neurology	GCST90200369	2-hydroxyphenylacetate	2	0.0752803	0.0545823	0.167831	PPP	Q53H47	Chen et al.	2-hydroxyphenylacetate	HMDB0000669	ENSG00000170364	SETMAR	FALSE
157572	MR-link-2	SETMAR:Q53H47:OID20948:v1:Neurology	SETMAR:Q53H47:OID20948:v1:Neurology	GCST90200370	aspartate	2	-0.00748066	0.051782	0.885134	PPP	Q53H47	Chen et al.	aspartate	HMDB0000191	ENSG00000170364	SETMAR	FALSE
157573	MR-link-2	SETMAR:Q53H47:OID20948:v1:Neurology	SETMAR:Q53H47:OID20948:v1:Neurology	GCST90200372	arginine	2	0.00778508	0.0521343	0.881295	PPP	Q53H47	Chen et al.	arginine	HMDB0000517	ENSG00000170364	SETMAR	FALSE
157574	MR-link-2	SETMAR:Q53H47:OID20948:v1:Neurology	SETMAR:Q53H47:OID20948:v1:Neurology	GCST90200374	sphinganine	2	-0.0858813	0.0600267	0.152511	PPP	Q53H47	Chen et al.	sphinganine	HMDB0000269	ENSG00000170364	SETMAR	FALSE
157575	MR-link-2	SETMAR:Q53H47:OID20948:v1:Neurology	SETMAR:Q53H47:OID20948:v1:Neurology	GCST90200376	flavin adenine dinucleotide (fad)	2	0.00670564	0.0596419	0.910481	PPP	Q53H47	Chen et al.	flavin adenine dinucleotide (fad)	HMDB0001248	ENSG00000170364	SETMAR	FALSE
157576	MR-link-2	SETMAR:Q53H47:OID20948:v1:Neurology	SETMAR:Q53H47:OID20948:v1:Neurology	GCST90200377	histidine	2	-0.0175926	0.0537357	0.743373	PPP	Q53H47	Chen et al.	histidine	HMDB0000177	ENSG00000170364	SETMAR	FALSE
157577	MR-link-2	SETMAR:Q53H47:OID20948:v1:Neurology	SETMAR:Q53H47:OID20948:v1:Neurology	GCST90200378	cortisol	2	0.030816	0.0561554	0.583168	PPP	Q53H47	Chen et al.	cortisol	HMDB0000063	ENSG00000170364	SETMAR	FALSE
157578	MR-link-2	SETMAR:Q53H47:OID20948:v1:Neurology	SETMAR:Q53H47:OID20948:v1:Neurology	GCST90200379	hypotaurine	2	-0.0617159	0.052415	0.239017	PPP	Q53H47	Chen et al.	hypotaurine	HMDB0000965	ENSG00000170364	SETMAR	FALSE
157579	MR-link-2	SETMAR:Q53H47:OID20948:v1:Neurology	SETMAR:Q53H47:OID20948:v1:Neurology	GCST90200382	cystine	2	-0.0514574	0.0310427	0.0973921	PPP	Q53H47	Chen et al.	cystine	HMDB0000192	ENSG00000170364	SETMAR	FALSE
157580	MR-link-2	SETMAR:Q53H47:OID20948:v1:Neurology	SETMAR:Q53H47:OID20948:v1:Neurology	GCST90200383	cystathionine	2	-0.062719	0.0527323	0.234289	PPP	Q53H47	Chen et al.	cystathionine	HMDB0000099	ENSG00000170364	SETMAR	FALSE
157581	MR-link-2	SETMAR:Q53H47:OID20948:v1:Neurology	SETMAR:Q53H47:OID20948:v1:Neurology	GCST90200384	guanidinoacetate	2	-0.055419	0.0542004	0.306552	PPP	Q53H47	Chen et al.	guanidinoacetate	HMDB0000128	ENSG00000170364	SETMAR	FALSE
157582	MR-link-2	SETMAR:Q53H47:OID20948:v1:Neurology	SETMAR:Q53H47:OID20948:v1:Neurology	GCST90200385	sphingosine	2	0.0446408	0.0528151	0.397984	PPP	Q53H47	Chen et al.	sphingosine	HMDB0000252	ENSG00000170364	SETMAR	FALSE
157583	MR-link-2	SETMAR:Q53H47:OID20948:v1:Neurology	SETMAR:Q53H47:OID20948:v1:Neurology	GCST90200390	stearate (18:0)	2	-0.0543774	0.0518601	0.29439	PPP	Q53H47	Chen et al.	stearate (18:0)	HMDB0000827	ENSG00000170364	SETMAR	FALSE
157584	MR-link-2	SETMAR:Q53H47:OID20948:v1:Neurology	SETMAR:Q53H47:OID20948:v1:Neurology	GCST90200391	methionine	2	-0.0127218	0.0519866	0.806678	PPP	Q53H47	Chen et al.	methionine	HMDB0000696	ENSG00000170364	SETMAR	FALSE
157585	MR-link-2	SETMAR:Q53H47:OID20948:v1:Neurology	SETMAR:Q53H47:OID20948:v1:Neurology	GCST90200392	orotate	2	0.035945	0.052371	0.492491	PPP	Q53H47	Chen et al.	orotate	HMDB0000226	ENSG00000170364	SETMAR	FALSE
157586	MR-link-2	SETMAR:Q53H47:OID20948:v1:Neurology	SETMAR:Q53H47:OID20948:v1:Neurology	GCST90200393	phosphate	2	-0.0250999	0.0523244	0.631443	PPP	Q53H47	Chen et al.	phosphate	HMDB0001429	ENSG00000170364	SETMAR	FALSE
157587	MR-link-2	SETMAR:Q53H47:OID20948:v1:Neurology	SETMAR:Q53H47:OID20948:v1:Neurology	GCST90200394	inosine	2	-0.0877682	0.0717906	0.221496	PPP	Q53H47	Chen et al.	inosine	HMDB0000195	ENSG00000170364	SETMAR	FALSE
157588	MR-link-2	SETMAR:Q53H47:OID20948:v1:Neurology	SETMAR:Q53H47:OID20948:v1:Neurology	GCST90200395	inosine 5'-monophosphate (imp)	2	-0.0546076	0.0773648	0.480284	PPP	Q53H47	Chen et al.	inosine 5'-monophosphate (imp)	HMDB0000175	ENSG00000170364	SETMAR	FALSE
157589	MR-link-2	SETMAR:Q53H47:OID20948:v1:Neurology	SETMAR:Q53H47:OID20948:v1:Neurology	GCST90200396	phenylalanine	2	0.0267871	0.0523452	0.608834	PPP	Q53H47	Chen et al.	phenylalanine	HMDB0000159	ENSG00000170364	SETMAR	FALSE
157590	MR-link-2	SETMAR:Q53H47:OID20948:v1:Neurology	SETMAR:Q53H47:OID20948:v1:Neurology	GCST90200397	palmitate (16:0)	2	-0.0664684	0.0536389	0.215278	PPP	Q53H47	Chen et al.	palmitate (16:0)	HMDB0000220	ENSG00000170364	SETMAR	FALSE
157591	MR-link-2	SETMAR:Q53H47:OID20948:v1:Neurology	SETMAR:Q53H47:OID20948:v1:Neurology	GCST90200400	nicotinamide	2	-0.0442987	0.0524688	0.398509	PPP	Q53H47	Chen et al.	nicotinamide	HMDB0001406	ENSG00000170364	SETMAR	FALSE
157592	MR-link-2	SETMAR:Q53H47:OID20948:v1:Neurology	SETMAR:Q53H47:OID20948:v1:Neurology	GCST90200401	myo-inositol	2	0.00716505	0.0527419	0.891939	PPP	Q53H47	Chen et al.	myo-inositol	HMDB0000211	ENSG00000170364	SETMAR	FALSE
157593	MR-link-2	SETMAR:Q53H47:OID20948:v1:Neurology	SETMAR:Q53H47:OID20948:v1:Neurology	GCST90200403	citrulline	2	0.021816	0.057237	0.70309	PPP	Q53H47	Chen et al.	citrulline	HMDB0000904	ENSG00000170364	SETMAR	FALSE
157594	MR-link-2	SETMAR:Q53H47:OID20948:v1:Neurology	SETMAR:Q53H47:OID20948:v1:Neurology	GCST90200404	ornithine	2	0.0996341	0.0559322	0.074857	PPP	Q53H47	Chen et al.	ornithine	HMDB0000214	ENSG00000170364	SETMAR	FALSE
157595	MR-link-2	SETMAR:Q53H47:OID20948:v1:Neurology	SETMAR:Q53H47:OID20948:v1:Neurology	GCST90200405	retinol (vitamin a)	2	-0.109202	0.0524401	0.0373056	PPP	Q53H47	Chen et al.	retinol (vitamin a)	HMDB0000305	ENSG00000170364	SETMAR	FALSE
157596	MR-link-2	SETMAR:Q53H47:OID20948:v1:Neurology	SETMAR:Q53H47:OID20948:v1:Neurology	GCST90200406	1-methylnicotinamide	2	-0.0913915	0.0526588	0.0826452	PPP	Q53H47	Chen et al.	1-methylnicotinamide	HMDB0000699	ENSG00000170364	SETMAR	FALSE
157597	MR-link-2	SETMAR:Q53H47:OID20948:v1:Neurology	SETMAR:Q53H47:OID20948:v1:Neurology	GCST90200407	uridine	2	0.0137136	0.0514197	0.789701	PPP	Q53H47	Chen et al.	uridine	HMDB0000296	ENSG00000170364	SETMAR	FALSE
157598	MR-link-2	SETMAR:Q53H47:OID20948:v1:Neurology	SETMAR:Q53H47:OID20948:v1:Neurology	GCST90200410	phytanate	2	-0.0187371	0.0515098	0.716038	PPP	Q53H47	Chen et al.	phytanate	HMDB0000801	ENSG00000170364	SETMAR	FALSE
157599	MR-link-2	SETMAR:Q53H47:OID20948:v1:Neurology	SETMAR:Q53H47:OID20948:v1:Neurology	GCST90200412	glutamate	2	0.104566	0.0541813	0.0536165	PPP	Q53H47	Chen et al.	glutamate	HMDB0000148	ENSG00000170364	SETMAR	FALSE
157600	MR-link-2	SETMAR:Q53H47:OID20948:v1:Neurology	SETMAR:Q53H47:OID20948:v1:Neurology	GCST90200413	2'-deoxyuridine	2	0.10657	0.0533493	0.0457609	PPP	Q53H47	Chen et al.	2'-deoxyuridine	HMDB0000012	ENSG00000170364	SETMAR	FALSE
157601	MR-link-2	SETMAR:Q53H47:OID20948:v1:Neurology	SETMAR:Q53H47:OID20948:v1:Neurology	GCST90200415	serine	2	-0.028391	0.0519309	0.58458	PPP	Q53H47	Chen et al.	serine	HMDB0000187	ENSG00000170364	SETMAR	FALSE
157602	MR-link-2	SETMAR:Q53H47:OID20948:v1:Neurology	SETMAR:Q53H47:OID20948:v1:Neurology	GCST90200417	urea	2	0.00881739	0.0514184	0.863844	PPP	Q53H47	Chen et al.	urea	HMDB0000294	ENSG00000170364	SETMAR	FALSE
157603	MR-link-2	SETMAR:Q53H47:OID20948:v1:Neurology	SETMAR:Q53H47:OID20948:v1:Neurology	GCST90200418	pyridoxal	2	-0.113977	0.0526127	0.0302847	PPP	Q53H47	Chen et al.	pyridoxal	HMDB0001545	ENSG00000170364	SETMAR	FALSE
157604	MR-link-2	SETMAR:Q53H47:OID20948:v1:Neurology	SETMAR:Q53H47:OID20948:v1:Neurology	GCST90200419	glutamine	2	0.0680388	0.0516484	0.187723	PPP	Q53H47	Chen et al.	glutamine	HMDB0000641	ENSG00000170364	SETMAR	FALSE
157605	MR-link-2	SETMAR:Q53H47:OID20948:v1:Neurology	SETMAR:Q53H47:OID20948:v1:Neurology	GCST90200422	serotonin	2	0.0959967	0.0547828	0.0797196	PPP	Q53H47	Chen et al.	serotonin	HMDB0000259	ENSG00000170364	SETMAR	FALSE
157606	MR-link-2	SETMAR:Q53H47:OID20948:v1:Neurology	SETMAR:Q53H47:OID20948:v1:Neurology	GCST90200423	spermidine	2	-0.021652	0.0554837	0.696358	PPP	Q53H47	Chen et al.	spermidine	HMDB0001257	ENSG00000170364	SETMAR	FALSE
157607	MR-link-2	SETMAR:Q53H47:OID20948:v1:Neurology	SETMAR:Q53H47:OID20948:v1:Neurology	GCST90200427	tyrosine	2	0.0178674	0.0549543	0.745081	PPP	Q53H47	Chen et al.	tyrosine	HMDB0000158	ENSG00000170364	SETMAR	FALSE
157608	MR-link-2	SETMAR:Q53H47:OID20948:v1:Neurology	SETMAR:Q53H47:OID20948:v1:Neurology	GCST90200429	cytidine	2	0.0289418	0.054715	0.596836	PPP	Q53H47	Chen et al.	cytidine	HMDB0000089	ENSG00000170364	SETMAR	FALSE
157609	MR-link-2	SETMAR:Q53H47:OID20948:v1:Neurology	SETMAR:Q53H47:OID20948:v1:Neurology	GCST90200430	pyruvate	2	0.062641	0.0523603	0.231562	PPP	Q53H47	Chen et al.	pyruvate	HMDB0000243	ENSG00000170364	SETMAR	FALSE
157610	MR-link-2	SETMAR:Q53H47:OID20948:v1:Neurology	SETMAR:Q53H47:OID20948:v1:Neurology	GCST90200431	alanine	2	0.0151457	0.0551731	0.783691	PPP	Q53H47	Chen et al.	alanine	HMDB0000161	ENSG00000170364	SETMAR	FALSE
157611	MR-link-2	SETMAR:Q53H47:OID20948:v1:Neurology	SETMAR:Q53H47:OID20948:v1:Neurology	GCST90200432	threonine	2	-0.0359226	0.0517371	0.487475	PPP	Q53H47	Chen et al.	threonine	HMDB0000167	ENSG00000170364	SETMAR	FALSE
157612	MR-link-2	SETMAR:Q53H47:OID20948:v1:Neurology	SETMAR:Q53H47:OID20948:v1:Neurology	GCST90200437	fructose	2	0.0202235	0.0538421	0.707209	PPP	Q53H47	Chen et al.	fructose	HMDB0000660	ENSG00000170364	SETMAR	FALSE
157613	MR-link-2	SETMAR:Q53H47:OID20948:v1:Neurology	SETMAR:Q53H47:OID20948:v1:Neurology	GCST90200438	alpha-ketobutyrate	2	-0.0529845	0.0548751	0.334271	PPP	Q53H47	Chen et al.	alpha-ketobutyrate	HMDB0000005	ENSG00000170364	SETMAR	FALSE
157614	MR-link-2	SETMAR:Q53H47:OID20948:v1:Neurology	SETMAR:Q53H47:OID20948:v1:Neurology	GCST90200439	cysteine	2	0.0640302	0.0525344	0.222912	PPP	Q53H47	Chen et al.	cysteine	HMDB0000574	ENSG00000170364	SETMAR	FALSE
157615	MR-link-2	SETMAR:Q53H47:OID20948:v1:Neurology	SETMAR:Q53H47:OID20948:v1:Neurology	GCST90200440	glucose	2	-0.0336223	0.0530016	0.525844	PPP	Q53H47	Chen et al.	glucose	HMDB0000122	ENSG00000170364	SETMAR	FALSE
157616	MR-link-2	SETMAR:Q53H47:OID20948:v1:Neurology	SETMAR:Q53H47:OID20948:v1:Neurology	GCST90200441	tryptophan	2	-0.0549383	0.0520692	0.291379	PPP	Q53H47	Chen et al.	tryptophan	HMDB0000929	ENSG00000170364	SETMAR	FALSE
157617	MR-link-2	SETMAR:Q53H47:OID20948:v1:Neurology	SETMAR:Q53H47:OID20948:v1:Neurology	GCST90200442	valine	2	0.0101315	0.05711	0.859192	PPP	Q53H47	Chen et al.	valine	HMDB0000883	ENSG00000170364	SETMAR	FALSE
157618	MR-link-2	SETMAR:Q53H47:OID20948:v1:Neurology	SETMAR:Q53H47:OID20948:v1:Neurology	GCST90200444	dihydroorotate	2	0.081239	0.0524416	0.12135	PPP	Q53H47	Chen et al.	dihydroorotate	HMDB03349	ENSG00000170364	SETMAR	FALSE
157619	MR-link-2	SETMAR:Q53H47:OID20948:v1:Neurology	SETMAR:Q53H47:OID20948:v1:Neurology	GCST90200447	maltose	2	-0.100196	0.0626685	0.109861	PPP	Q53H47	Chen et al.	maltose	HMDB0000163	ENSG00000170364	SETMAR	FALSE
157620	MR-link-2	SETMAR:Q53H47:OID20948:v1:Neurology	SETMAR:Q53H47:OID20948:v1:Neurology	GCST90200452	asparagine	2	-0.0132909	0.0521057	0.798665	PPP	Q53H47	Chen et al.	asparagine	HMDB0000168	ENSG00000170364	SETMAR	FALSE
157621	MR-link-2	SETMAR:Q53H47:OID20948:v1:Neurology	SETMAR:Q53H47:OID20948:v1:Neurology	GCST90200455	alpha-ketoglutarate	2	-0.0111528	0.0523641	0.831338	PPP	Q53H47	Chen et al.	alpha-ketoglutarate	HMDB0000208	ENSG00000170364	SETMAR	FALSE
157622	MR-link-2	SETMAR:Q53H47:OID20948:v1:Neurology	SETMAR:Q53H47:OID20948:v1:Neurology	GCST90200680	5-acetylamino-6-formylamino-3-methyluracil	2	-0.0870508	0.0540076	0.107	PPP	Q53H47	Chen et al.	5-acetylamino-6-formylamino-3-methyluracil	HMDB0011105	ENSG00000170364	SETMAR	FALSE
157623	MR-link-2	SETMAR:Q53H47:OID20948:v1:Neurology	SETMAR:Q53H47:OID20948:v1:Neurology	GCST90200684	n-acetyl-aspartyl-glutamate (naag)	2	-0.0453383	0.058518	0.438472	PPP	Q53H47	Chen et al.	n-acetyl-aspartyl-glutamate (naag)	HMDB0001067	ENSG00000170364	SETMAR	FALSE
157624	MR-link-2	SETMAR:Q53H47:OID20948:v1:Neurology	SETMAR:Q53H47:OID20948:v1:Neurology	GCST90200687	bilirubin (e,z or z,e)*	2	0.0138878	0.0546346	0.799346	PPP	Q53H47	Chen et al.	bilirubin (e,z or z,e)*	HMDB0000488	ENSG00000170364	SETMAR	FALSE
157625	MR-link-2	SETMAR:Q53H47:OID20948:v1:Neurology	SETMAR:Q53H47:OID20948:v1:Neurology	GCST90200691	n-delta-acetylornithine	2	0.00154804	0.0569773	0.978325	PPP	Q53H47	Chen et al.	n-delta-acetylornithine	HMDB0003357	ENSG00000170364	SETMAR	FALSE
157626	MR-link-2	SETMAR:Q53H47:OID20948:v1:Neurology	SETMAR:Q53H47:OID20948:v1:Neurology	GCST90200704	bilirubin (z,z)	2	-0.0112855	0.052139	0.828637	PPP	Q53H47	Chen et al.	bilirubin (z,z)	HMDB0000054	ENSG00000170364	SETMAR	FALSE
157627	MR-link-2	SETMAR:Q53H47:OID20948:v1:Neurology	SETMAR:Q53H47:OID20948:v1:Neurology	GCST90200706	biliverdin	2	0.00616267	0.0519297	0.905534	PPP	Q53H47	Chen et al.	biliverdin	HMDB0001008	ENSG00000170364	SETMAR	FALSE
157628	MR-link-2	SETMAR:Q53H47:OID20948:v1:Neurology	SETMAR:Q53H47:OID20948:v1:Neurology	GCST90200707	glycine	2	0.0130891	0.055762	0.814418	PPP	Q53H47	Chen et al.	glycine	HMDB0000123	ENSG00000170364	SETMAR	FALSE
157629	MR-link-2	SETMAR:Q53H47:OID20948:v1:Neurology	SETMAR:Q53H47:OID20948:v1:Neurology	M00053	glutamine	1	0.0163491	0.0573389	0.775544	PPP	Q53H47	Shin et al.	glutamine	HMDB0000641	ENSG00000170364	SETMAR	FALSE
157630	MR-link-2	SETMAR:Q53H47:OID20948:v1:Neurology	SETMAR:Q53H47:OID20948:v1:Neurology	M00054	tryptophan	1	-0.0294741	0.0667911	0.659004	PPP	Q53H47	Shin et al.	tryptophan	HMDB0000929	ENSG00000170364	SETMAR	FALSE
157631	MR-link-2	SETMAR:Q53H47:OID20948:v1:Neurology	SETMAR:Q53H47:OID20948:v1:Neurology	M00059	histidine	1	0.013374	0.0569257	0.814257	PPP	Q53H47	Shin et al.	histidine	HMDB0000177	ENSG00000170364	SETMAR	FALSE
157632	MR-link-2	SETMAR:Q53H47:OID20948:v1:Neurology	SETMAR:Q53H47:OID20948:v1:Neurology	M00063	cholesterol	1	0.00759601	0.0617511	0.902099	PPP	Q53H47	Shin et al.	cholesterol	HMDB0000067	ENSG00000170364	SETMAR	FALSE
157633	MR-link-2	SETMAR:Q53H47:OID20948:v1:Neurology	SETMAR:Q53H47:OID20948:v1:Neurology	M00064	phenylalanine	1	0.01263	0.0589377	0.830318	PPP	Q53H47	Shin et al.	phenylalanine	HMDB0000159	ENSG00000170364	SETMAR	FALSE
157634	MR-link-2	SETMAR:Q53H47:OID20948:v1:Neurology	SETMAR:Q53H47:OID20948:v1:Neurology	M00555	adenosine	1	0.0286683	0.0574016	0.617474	PPP	Q53H47	Shin et al.	adenosine	HMDB0000050	ENSG00000170364	SETMAR	FALSE
157635	MR-link-2	SETMAR:Q53H47:OID20948:v1:Neurology	SETMAR:Q53H47:OID20948:v1:Neurology	M00577	fructose	1	-0.0682583	0.05716	0.232415	PPP	Q53H47	Shin et al.	fructose	HMDB0000660	ENSG00000170364	SETMAR	FALSE
157636	MR-link-2	SETMAR:Q53H47:OID20948:v1:Neurology	SETMAR:Q53H47:OID20948:v1:Neurology	M00599	pyruvate	1	0.105144	0.0576729	0.0682862	PPP	Q53H47	Shin et al.	pyruvate	HMDB0000243	ENSG00000170364	SETMAR	FALSE
157637	MR-link-2	SETMAR:Q53H47:OID20948:v1:Neurology	SETMAR:Q53H47:OID20948:v1:Neurology	M00606	uridine	1	0.0858533	0.0567834	0.130548	PPP	Q53H47	Shin et al.	uridine	HMDB0000296	ENSG00000170364	SETMAR	FALSE
157638	MR-link-2	SETMAR:Q53H47:OID20948:v1:Neurology	SETMAR:Q53H47:OID20948:v1:Neurology	M01105	linoleate (18:2n6)	1	0.0172114	0.0622626	0.782216	PPP	Q53H47	Shin et al.	linoleate (18:2n6)	HMDB0006270,HMDB0000673	ENSG00000170364	SETMAR	FALSE
157639	MR-link-2	SETMAR:Q53H47:OID20948:v1:Neurology	SETMAR:Q53H47:OID20948:v1:Neurology	M01110	arachidonate (20:4n6)	1	-0.0781725	0.0572743	0.172291	PPP	Q53H47	Shin et al.	arachidonate (20:4n6)	HMDB0001043	ENSG00000170364	SETMAR	FALSE
157640	MR-link-2	SETMAR:Q53H47:OID20948:v1:Neurology	SETMAR:Q53H47:OID20948:v1:Neurology	M01123	inosine	1	0.0663454	0.0970318	0.494134	PPP	Q53H47	Shin et al.	inosine	HMDB0000195	ENSG00000170364	SETMAR	FALSE
157641	MR-link-2	SETMAR:Q53H47:OID20948:v1:Neurology	SETMAR:Q53H47:OID20948:v1:Neurology	M01284	threonine	1	0.04077	0.064026	0.524273	PPP	Q53H47	Shin et al.	threonine	HMDB0000167	ENSG00000170364	SETMAR	FALSE
157642	MR-link-2	SETMAR:Q53H47:OID20948:v1:Neurology	SETMAR:Q53H47:OID20948:v1:Neurology	M01299	tyrosine	1	0.0558882	0.0590141	0.343622	PPP	Q53H47	Shin et al.	tyrosine	HMDB0000158	ENSG00000170364	SETMAR	FALSE
157643	MR-link-2	SETMAR:Q53H47:OID20948:v1:Neurology	SETMAR:Q53H47:OID20948:v1:Neurology	M01302	methionine	1	0.0151459	0.0600905	0.801001	PPP	Q53H47	Shin et al.	methionine	HMDB0000696	ENSG00000170364	SETMAR	FALSE
157644	MR-link-2	SETMAR:Q53H47:OID20948:v1:Neurology	SETMAR:Q53H47:OID20948:v1:Neurology	M01336	palmitate (16:0)	1	-0.0324099	0.0569708	0.569434	PPP	Q53H47	Shin et al.	palmitate (16:0)	HMDB0000220	ENSG00000170364	SETMAR	FALSE
157645	MR-link-2	SETMAR:Q53H47:OID20948:v1:Neurology	SETMAR:Q53H47:OID20948:v1:Neurology	M01358	stearate (18:0)	1	-0.0390306	0.0636012	0.539428	PPP	Q53H47	Shin et al.	stearate (18:0)	HMDB0000827	ENSG00000170364	SETMAR	FALSE
157646	MR-link-2	SETMAR:Q53H47:OID20948:v1:Neurology	SETMAR:Q53H47:OID20948:v1:Neurology	M01493	ornithine	1	0.0487693	0.0571718	0.393642	PPP	Q53H47	Shin et al.	ornithine	HMDB0000214	ENSG00000170364	SETMAR	FALSE
157647	MR-link-2	SETMAR:Q53H47:OID20948:v1:Neurology	SETMAR:Q53H47:OID20948:v1:Neurology	M01508	pantothenate	1	0.0260046	0.0603496	0.666542	PPP	Q53H47	Shin et al.	pantothenate	HMDB0000210	ENSG00000170364	SETMAR	FALSE
157648	MR-link-2	SETMAR:Q53H47:OID20948:v1:Neurology	SETMAR:Q53H47:OID20948:v1:Neurology	M01564	citrate	1	0.0060179	0.0575088	0.916659	PPP	Q53H47	Shin et al.	citrate	HMDB0000094	ENSG00000170364	SETMAR	FALSE
157649	MR-link-2	SETMAR:Q53H47:OID20948:v1:Neurology	SETMAR:Q53H47:OID20948:v1:Neurology	M01638	arginine	1	0.0045628	0.0604696	0.939852	PPP	Q53H47	Shin et al.	arginine	HMDB0000517	ENSG00000170364	SETMAR	FALSE
157650	MR-link-2	SETMAR:Q53H47:OID20948:v1:Neurology	SETMAR:Q53H47:OID20948:v1:Neurology	M01640	ascorbate (vitamin c)	1	-0.0769301	0.10654	0.470246	PPP	Q53H47	Shin et al.	ascorbate (vitamin c)	HMDB0000044	ENSG00000170364	SETMAR	FALSE
157651	MR-link-2	SETMAR:Q53H47:OID20948:v1:Neurology	SETMAR:Q53H47:OID20948:v1:Neurology	M01649	valine	1	0.0570343	0.0570584	0.317515	PPP	Q53H47	Shin et al.	valine	HMDB0000883	ENSG00000170364	SETMAR	FALSE
157652	MR-link-2	SETMAR:Q53H47:OID20948:v1:Neurology	SETMAR:Q53H47:OID20948:v1:Neurology	M01670	urea	1	0.0854972	0.0642919	0.183575	PPP	Q53H47	Shin et al.	urea	HMDB0000294	ENSG00000170364	SETMAR	FALSE
157653	MR-link-2	SETMAR:Q53H47:OID20948:v1:Neurology	SETMAR:Q53H47:OID20948:v1:Neurology	M01712	cortisol	1	-0.0769497	0.0610907	0.207814	PPP	Q53H47	Shin et al.	cortisol	HMDB0000063	ENSG00000170364	SETMAR	FALSE
157654	MR-link-2	SETMAR:Q53H47:OID20948:v1:Neurology	SETMAR:Q53H47:OID20948:v1:Neurology	M01827	riboflavin (vitamin b2)	1	-0.131221	0.131983	0.320113	PPP	Q53H47	Shin et al.	riboflavin (vitamin b2)	HMDB0000244	ENSG00000170364	SETMAR	FALSE
157655	MR-link-2	SETMAR:Q53H47:OID20948:v1:Neurology	SETMAR:Q53H47:OID20948:v1:Neurology	M02132	citrulline	1	-0.0322193	0.0577083	0.57663	PPP	Q53H47	Shin et al.	citrulline	HMDB0000904	ENSG00000170364	SETMAR	FALSE
157656	MR-link-2	SETMAR:Q53H47:OID20948:v1:Neurology	SETMAR:Q53H47:OID20948:v1:Neurology	M02137	biliverdin	1	0.0113109	0.0616694	0.854475	PPP	Q53H47	Shin et al.	biliverdin	HMDB0001008	ENSG00000170364	SETMAR	FALSE
157657	MR-link-2	SETMAR:Q53H47:OID20948:v1:Neurology	SETMAR:Q53H47:OID20948:v1:Neurology	M02342	serotonin (5ht)	1	0.031306	0.0641863	0.625736	PPP	Q53H47	Shin et al.	serotonin (5ht)	HMDB0000259	ENSG00000170364	SETMAR	FALSE
157658	MR-link-2	SETMAR:Q53H47:OID20948:v1:Neurology	SETMAR:Q53H47:OID20948:v1:Neurology	M03147	xanthine	1	-0.0745233	0.059923	0.213628	PPP	Q53H47	Shin et al.	xanthine	HMDB0000292	ENSG00000170364	SETMAR	FALSE
157659	MR-link-2	SETMAR:Q53H47:OID20948:v1:Neurology	SETMAR:Q53H47:OID20948:v1:Neurology	M11438	phosphate	1	0.0426808	0.0563295	0.448631	PPP	Q53H47	Shin et al.	phosphate	HMDB0001429	ENSG00000170364	SETMAR	FALSE
157660	MR-link-2	SETMAR:Q53H47:OID20948:v1:Neurology	SETMAR:Q53H47:OID20948:v1:Neurology	M15122	glycerol	1	-0.00746959	0.0566508	0.8951	PPP	Q53H47	Shin et al.	glycerol	HMDB0000131	ENSG00000170364	SETMAR	FALSE
157661	MR-link-2	SETMAR:Q53H47:OID20948:v1:Neurology	SETMAR:Q53H47:OID20948:v1:Neurology	M15488	acetylphosphate	1	0.0286683	0.0574016	0.617474	PPP	Q53H47	Shin et al.	acetylphosphate	HMDB0001494	ENSG00000170364	SETMAR	FALSE
157662	MR-link-2	SETMAR:Q53H47:OID20948:v1:Neurology	SETMAR:Q53H47:OID20948:v1:Neurology	M15506	choline	1	-0.111827	0.0627516	0.0747385	PPP	Q53H47	Shin et al.	choline	HMDB0000097	ENSG00000170364	SETMAR	FALSE
157663	MR-link-2	SETMAR:Q53H47:OID20948:v1:Neurology	SETMAR:Q53H47:OID20948:v1:Neurology	M15630	n-acetylornithine	1	-0.00753069	0.0668389	0.910293	PPP	Q53H47	Shin et al.	n-acetylornithine	HMDB0003357	ENSG00000170364	SETMAR	FALSE
157664	MR-link-2	SETMAR:Q53H47:OID20948:v1:Neurology	SETMAR:Q53H47:OID20948:v1:Neurology	M15677	3-methylhistidine	1	0.0799514	0.0659736	0.225563	PPP	Q53H47	Shin et al.	3-methylhistidine	HMDB0000479	ENSG00000170364	SETMAR	FALSE
157665	MR-link-2	SETMAR:Q53H47:OID20948:v1:Neurology	SETMAR:Q53H47:OID20948:v1:Neurology	M15990	glycerophosphorylcholine (gpc)	1	-0.0261096	0.0602905	0.664969	PPP	Q53H47	Shin et al.	glycerophosphorylcholine (gpc)	HMDB0000086	ENSG00000170364	SETMAR	FALSE
157666	MR-link-2	SETMAR:Q53H47:OID20948:v1:Neurology	SETMAR:Q53H47:OID20948:v1:Neurology	M15996	aspartate	1	-4.39861e-05	0.0567917	0.999382	PPP	Q53H47	Shin et al.	aspartate	HMDB0000191	ENSG00000170364	SETMAR	FALSE
157667	MR-link-2	SETMAR:Q53H47:OID20948:v1:Neurology	SETMAR:Q53H47:OID20948:v1:Neurology	M18254	paraxanthine	1	0.0562769	0.0636327	0.376479	PPP	Q53H47	Shin et al.	paraxanthine	HMDB0001860	ENSG00000170364	SETMAR	FALSE
157668	MR-link-2	SETMAR:Q53H47:OID20948:v1:Neurology	SETMAR:Q53H47:OID20948:v1:Neurology	M18467	eicosapentaenoate (epa; 20:5n3)	1	-0.0351683	0.0631744	0.577742	PPP	Q53H47	Shin et al.	eicosapentaenoate (epa; 20:5n3)	HMDB0001999	ENSG00000170364	SETMAR	FALSE
157669	MR-link-2	SETMAR:Q53H47:OID20948:v1:Neurology	SETMAR:Q53H47:OID20948:v1:Neurology	M18474	estrone 3-sulfate	1	-0.0404069	0.16475	0.806254	PPP	Q53H47	Shin et al.	estrone 3-sulfate	HMDB0001425	ENSG00000170364	SETMAR	FALSE
157670	MR-link-2	SETMAR:Q53H47:OID20948:v1:Neurology	SETMAR:Q53H47:OID20948:v1:Neurology	M18494	taurochenodeoxycholate	1	-0.0673871	0.0658946	0.306473	PPP	Q53H47	Shin et al.	taurochenodeoxycholate	HMDB0000951	ENSG00000170364	SETMAR	FALSE
157671	MR-link-2	SETMAR:Q53H47:OID20948:v1:Neurology	SETMAR:Q53H47:OID20948:v1:Neurology	M19323	docosahexaenoate (dha; 22:6n3)	1	-0.0499408	0.0652352	0.443944	PPP	Q53H47	Shin et al.	docosahexaenoate (dha; 22:6n3)	HMDB0002183	ENSG00000170364	SETMAR	FALSE
157672	MR-link-2	SETMAR:Q53H47:OID20948:v1:Neurology	SETMAR:Q53H47:OID20948:v1:Neurology	M19934	myo-inositol	1	-0.00643746	0.0619369	0.91722	PPP	Q53H47	Shin et al.	myo-inositol	HMDB0000211	ENSG00000170364	SETMAR	FALSE
157673	MR-link-2	SETMAR:Q53H47:OID20948:v1:Neurology	SETMAR:Q53H47:OID20948:v1:Neurology	M20489	glucose	1	0.0603814	0.056686	0.28679	PPP	Q53H47	Shin et al.	glucose	HMDB0000122	ENSG00000170364	SETMAR	FALSE
157674	MR-link-2	SETMAR:Q53H47:OID20948:v1:Neurology	SETMAR:Q53H47:OID20948:v1:Neurology	M21044	2-hydroxybutyrate (ahb)	1	0.038611	0.0613659	0.529223	PPP	Q53H47	Shin et al.	2-hydroxybutyrate (ahb)	HMDB0000008	ENSG00000170364	SETMAR	FALSE
157675	MR-link-2	SETMAR:Q53H47:OID20948:v1:Neurology	SETMAR:Q53H47:OID20948:v1:Neurology	M22189	palmitoylcarnitine (c16)	1	6.25848e-05	0.0564381	0.999115	PPP	Q53H47	Shin et al.	palmitoylcarnitine (c16)	HMDB0000222	ENSG00000170364	SETMAR	FALSE
157676	MR-link-2	SETMAR:Q53H47:OID20948:v1:Neurology	SETMAR:Q53H47:OID20948:v1:Neurology	M22842	cholate	1	-0.0218396	0.0657656	0.739827	PPP	Q53H47	Shin et al.	cholate	HMDB0000619	ENSG00000170364	SETMAR	FALSE
157677	MR-link-2	SETMAR:Q53H47:OID20948:v1:Neurology	SETMAR:Q53H47:OID20948:v1:Neurology	M27716	bilirubin (z,z)	1	-0.150593	0.0605654	0.0129022	PPP	Q53H47	Shin et al.	bilirubin (z,z)	HMDB0000054	ENSG00000170364	SETMAR	FALSE
157678	MR-link-2	SETMAR:Q53H47:OID20948:v1:Neurology	SETMAR:Q53H47:OID20948:v1:Neurology	M27718	creatine	1	0.0492226	0.0559509	0.378997	PPP	Q53H47	Shin et al.	creatine	HMDB0000064	ENSG00000170364	SETMAR	FALSE
157679	MR-link-2	SETMAR:Q53H47:OID20948:v1:Neurology	SETMAR:Q53H47:OID20948:v1:Neurology	M31453	cysteine	1	0.00516786	0.062035	0.933609	PPP	Q53H47	Shin et al.	cysteine	HMDB0000574	ENSG00000170364	SETMAR	FALSE
157680	MR-link-2	SETMAR:Q53H47:OID20948:v1:Neurology	SETMAR:Q53H47:OID20948:v1:Neurology	M31454	cystine	1	-0.10463	0.113987	0.358664	PPP	Q53H47	Shin et al.	cystine	HMDB0000192	ENSG00000170364	SETMAR	FALSE
157681	MR-link-2	SETMAR:Q53H47:OID20948:v1:Neurology	SETMAR:Q53H47:OID20948:v1:Neurology	M32198	acetylcarnitine (c2)	1	-0.0231111	0.0568777	0.6845	PPP	Q53H47	Shin et al.	acetylcarnitine (c2)	HMDB0000201	ENSG00000170364	SETMAR	FALSE
157682	MR-link-2	SETMAR:Q53H47:OID20948:v1:Neurology	SETMAR:Q53H47:OID20948:v1:Neurology	M32315	serine	1	0.227453	0.0580592	8.94353e-05	PPP	Q53H47	Shin et al.	serine	HMDB0000187	ENSG00000170364	SETMAR	FALSE
157683	MR-link-2	SETMAR:Q53H47:OID20948:v1:Neurology	SETMAR:Q53H47:OID20948:v1:Neurology	M32319	trans-4-hydroxyproline	1	0.0525852	0.0571351	0.357381	PPP	Q53H47	Shin et al.	trans-4-hydroxyproline	HMDB0000725	ENSG00000170364	SETMAR	FALSE
157684	MR-link-2	SETMAR:Q53H47:OID20948:v1:Neurology	SETMAR:Q53H47:OID20948:v1:Neurology	M32322	glutamate	1	0.0814679	0.0572687	0.154865	PPP	Q53H47	Shin et al.	glutamate	HMDB0000148	ENSG00000170364	SETMAR	FALSE
157685	MR-link-2	SETMAR:Q53H47:OID20948:v1:Neurology	SETMAR:Q53H47:OID20948:v1:Neurology	M32338	glycine	1	0.145727	0.0652315	0.0254832	PPP	Q53H47	Shin et al.	glycine	HMDB0000123	ENSG00000170364	SETMAR	FALSE
157686	MR-link-2	SETMAR:Q53H47:OID20948:v1:Neurology	SETMAR:Q53H47:OID20948:v1:Neurology	M32339	alanine	1	0.12332	0.0567385	0.0297447	PPP	Q53H47	Shin et al.	alanine	HMDB0000161	ENSG00000170364	SETMAR	FALSE
157687	MR-link-2	SETMAR:Q53H47:OID20948:v1:Neurology	SETMAR:Q53H47:OID20948:v1:Neurology	M32425	dehydroepiandrosterone sulfate (dhea-s)	1	0.0729517	0.0596343	0.22121	PPP	Q53H47	Shin et al.	dehydroepiandrosterone sulfate (dhea-s)	HMDB0001032	ENSG00000170364	SETMAR	FALSE
157688	MR-link-2	SETMAR:Q53H47:OID20948:v1:Neurology	SETMAR:Q53H47:OID20948:v1:Neurology	M32458	oleamide	1	-0.00198974	0.0591887	0.973183	PPP	Q53H47	Shin et al.	oleamide	HMDB0002117	ENSG00000170364	SETMAR	FALSE
157689	MR-link-2	SETMAR:Q53H47:OID20948:v1:Neurology	SETMAR:Q53H47:OID20948:v1:Neurology	M32593	heme	1	-0.0708208	0.0650955	0.276616	PPP	Q53H47	Shin et al.	heme	HMDB0003178	ENSG00000170364	SETMAR	FALSE
157690	MR-link-2	SETMAR:Q53H47:OID20948:v1:Neurology	SETMAR:Q53H47:OID20948:v1:Neurology	M33453	alpha-ketoglutarate	1	0.00894646	0.064694	0.890012	PPP	Q53H47	Shin et al.	alpha-ketoglutarate	HMDB0000208	ENSG00000170364	SETMAR	FALSE
157691	MR-link-2	SETMAR:Q53H47:OID20948:v1:Neurology	SETMAR:Q53H47:OID20948:v1:Neurology	M34106	bilirubin (e,z or z,e)*	1	-0.0143625	0.0694111	0.836073	PPP	Q53H47	Shin et al.	bilirubin (e,z or z,e)*	HMDB0000488	ENSG00000170364	SETMAR	FALSE
157692	MR-link-2	SETMAR:Q53H47:OID20948:v1:Neurology	SETMAR:Q53H47:OID20948:v1:Neurology	M34283	asparagine	1	0.107656	0.0571386	0.0595475	PPP	Q53H47	Shin et al.	asparagine	HMDB0000168	ENSG00000170364	SETMAR	FALSE
157693	MR-link-2	SETMAR:Q53H47:OID20948:v1:Neurology	SETMAR:Q53H47:OID20948:v1:Neurology	bioa_001	alanine	1	-0.00979453	0.0165151	0.553137	PPP	Q53H47	Lotta et al.	alanine	HMDB0000161	ENSG00000170364	SETMAR	FALSE
157694	MR-link-2	SETMAR:Q53H47:OID20948:v1:Neurology	SETMAR:Q53H47:OID20948:v1:Neurology	bioa_002	arginine	1	0.0087106	0.0275199	0.751607	PPP	Q53H47	Lotta et al.	arginine	HMDB0000517	ENSG00000170364	SETMAR	FALSE
157695	MR-link-2	SETMAR:Q53H47:OID20948:v1:Neurology	SETMAR:Q53H47:OID20948:v1:Neurology	bioa_003	asparagine	1	0.0717497	0.0278059	0.0098692	PPP	Q53H47	Lotta et al.	asparagine	HMDB0000168	ENSG00000170364	SETMAR	FALSE
157696	MR-link-2	SETMAR:Q53H47:OID20948:v1:Neurology	SETMAR:Q53H47:OID20948:v1:Neurology	bioa_004	aspartate	1	0.0253226	0.0276078	0.359025	PPP	Q53H47	Lotta et al.	aspartate	HMDB0000191	ENSG00000170364	SETMAR	FALSE
157697	MR-link-2	SETMAR:Q53H47:OID20948:v1:Neurology	SETMAR:Q53H47:OID20948:v1:Neurology	bioa_005	citrulline	1	0.0401338	0.0306421	0.190277	PPP	Q53H47	Lotta et al.	citrulline	HMDB0000904	ENSG00000170364	SETMAR	FALSE
157698	MR-link-2	SETMAR:Q53H47:OID20948:v1:Neurology	SETMAR:Q53H47:OID20948:v1:Neurology	bioa_006	glutamine	1	0.00212637	0.0165172	0.897566	PPP	Q53H47	Lotta et al.	glutamine	HMDB0000641	ENSG00000170364	SETMAR	FALSE
157699	MR-link-2	SETMAR:Q53H47:OID20948:v1:Neurology	SETMAR:Q53H47:OID20948:v1:Neurology	bioa_007	glutamate	1	0.0106783	0.0279682	0.702608	PPP	Q53H47	Lotta et al.	glutamate	HMDB0000148	ENSG00000170364	SETMAR	FALSE
157700	MR-link-2	SETMAR:Q53H47:OID20948:v1:Neurology	SETMAR:Q53H47:OID20948:v1:Neurology	bioa_008	glycine	1	0.0308033	0.0198655	0.120999	PPP	Q53H47	Lotta et al.	glycine	HMDB0000123	ENSG00000170364	SETMAR	FALSE
157701	MR-link-2	SETMAR:Q53H47:OID20948:v1:Neurology	SETMAR:Q53H47:OID20948:v1:Neurology	bioa_009	histidine	1	-0.00177936	0.01922	0.926239	PPP	Q53H47	Lotta et al.	histidine	HMDB0000177	ENSG00000170364	SETMAR	FALSE
157702	MR-link-2	SETMAR:Q53H47:OID20948:v1:Neurology	SETMAR:Q53H47:OID20948:v1:Neurology	bioa_013	methionine	1	0.0322023	0.027709	0.245169	PPP	Q53H47	Lotta et al.	methionine	HMDB0000696	ENSG00000170364	SETMAR	FALSE
157703	MR-link-2	SETMAR:Q53H47:OID20948:v1:Neurology	SETMAR:Q53H47:OID20948:v1:Neurology	bioa_014	ornithine	1	0.044027	0.0274009	0.108104	PPP	Q53H47	Lotta et al.	ornithine	HMDB0000214	ENSG00000170364	SETMAR	FALSE
157704	MR-link-2	SETMAR:Q53H47:OID20948:v1:Neurology	SETMAR:Q53H47:OID20948:v1:Neurology	bioa_015	phenylethylamine	2	0.0630712	0.0592614	0.287198	PPP	Q53H47	Lotta et al.	phenylethylamine	HMDB0012275	ENSG00000170364	SETMAR	FALSE
157705	MR-link-2	SETMAR:Q53H47:OID20948:v1:Neurology	SETMAR:Q53H47:OID20948:v1:Neurology	bioa_016	phenylalanine	1	-0.00438974	0.018144	0.808827	PPP	Q53H47	Lotta et al.	phenylalanine	HMDB0000159	ENSG00000170364	SETMAR	FALSE
157706	MR-link-2	SETMAR:Q53H47:OID20948:v1:Neurology	SETMAR:Q53H47:OID20948:v1:Neurology	bioa_018	serine	1	0.054742	0.0275273	0.0467406	PPP	Q53H47	Lotta et al.	serine	HMDB0000187	ENSG00000170364	SETMAR	FALSE
157707	MR-link-2	SETMAR:Q53H47:OID20948:v1:Neurology	SETMAR:Q53H47:OID20948:v1:Neurology	bioa_019	threonine	1	0.0549973	0.0283422	0.052322	PPP	Q53H47	Lotta et al.	threonine	HMDB0000167	ENSG00000170364	SETMAR	FALSE
157708	MR-link-2	SETMAR:Q53H47:OID20948:v1:Neurology	SETMAR:Q53H47:OID20948:v1:Neurology	bioa_020	tryptophan	1	-0.00192713	0.0276931	0.944521	PPP	Q53H47	Lotta et al.	tryptophan	HMDB0000929	ENSG00000170364	SETMAR	FALSE
157709	MR-link-2	SETMAR:Q53H47:OID20948:v1:Neurology	SETMAR:Q53H47:OID20948:v1:Neurology	bioa_021	tyrosine	1	0.0213136	0.0179604	0.235345	PPP	Q53H47	Lotta et al.	tyrosine	HMDB0000158	ENSG00000170364	SETMAR	FALSE
157710	MR-link-2	SETMAR:Q53H47:OID20948:v1:Neurology	SETMAR:Q53H47:OID20948:v1:Neurology	bioa_022	valine	1	0.0373032	0.0166507	0.0250688	PPP	Q53H47	Lotta et al.	valine	HMDB0000883	ENSG00000170364	SETMAR	FALSE
157711	MR-link-2	SETMAR:Q53H47:OID20948:v1:Neurology	SETMAR:Q53H47:OID20948:v1:Neurology	bioa_023	n-acetylornithine	1	0.0297108	0.0288302	0.302754	PPP	Q53H47	Lotta et al.	n-acetylornithine	HMDB0003357	ENSG00000170364	SETMAR	FALSE
157712	MR-link-2	SETMAR:Q53H47:OID20948:v1:Neurology	SETMAR:Q53H47:OID20948:v1:Neurology	bioa_030	trans-hydroxyproline	1	0.00763803	0.0277444	0.783086	PPP	Q53H47	Lotta et al.	trans-hydroxyproline	HMDB0000725	ENSG00000170364	SETMAR	FALSE
157713	MR-link-2	SETMAR:Q53H47:OID20948:v1:Neurology	SETMAR:Q53H47:OID20948:v1:Neurology	bioa_031	sarcosine	2	0.0265859	0.0315684	0.399694	PPP	Q53H47	Lotta et al.	sarcosine	HMDB0000271	ENSG00000170364	SETMAR	FALSE
157714	MR-link-2	SETMAR:Q53H47:OID20948:v1:Neurology	SETMAR:Q53H47:OID20948:v1:Neurology	bioa_032	serotonin	1	0.0302592	0.0371573	0.415441	PPP	Q53H47	Lotta et al.	serotonin	HMDB0000259	ENSG00000170364	SETMAR	FALSE
157715	MR-link-2	SETMAR:Q53H47:OID20948:v1:Neurology	SETMAR:Q53H47:OID20948:v1:Neurology	bioa_033	spermidine	2	-0.0039777	0.0401686	0.921118	PPP	Q53H47	Lotta et al.	spermidine	HMDB0001257	ENSG00000170364	SETMAR	FALSE
157716	MR-link-2	SETMAR:Q53H47:OID20948:v1:Neurology	SETMAR:Q53H47:OID20948:v1:Neurology	bior_002	acetylcarnitine (c2)	1	0.00474956	0.0275795	0.86327	PPP	Q53H47	Lotta et al.	acetylcarnitine (c2)	HMDB0000201	ENSG00000170364	SETMAR	FALSE
157717	MR-link-2	SETMAR:Q53H47:OID20948:v1:Neurology	SETMAR:Q53H47:OID20948:v1:Neurology	bior_031	hexadecanoylcarnitine	1	0.0374924	0.027441	0.171847	PPP	Q53H47	Lotta et al.	hexadecanoylcarnitine	HMDB0000222	ENSG00000170364	SETMAR	FALSE
157718	MR-link-2	SETMAR:Q53H47:OID20948:v1:Neurology	SETMAR:Q53H47:OID20948:v1:Neurology	met-d-Acetate	acetate	2	-0.00428022	0.013829	0.756934	PPP	Q53H47	Borges et al.	acetate	HMDB0000042	ENSG00000170364	SETMAR	FALSE
157719	MR-link-2	SETMAR:Q53H47:OID20948:v1:Neurology	SETMAR:Q53H47:OID20948:v1:Neurology	met-d-Acetoacetate	acetoacetate	2	0.00716182	0.0139135	0.606736	PPP	Q53H47	Borges et al.	acetoacetate	HMDB0000060	ENSG00000170364	SETMAR	FALSE
157720	MR-link-2	SETMAR:Q53H47:OID20948:v1:Neurology	SETMAR:Q53H47:OID20948:v1:Neurology	met-d-Ala	alanine	2	-0.0100065	0.0146686	0.495129	PPP	Q53H47	Borges et al.	alanine	HMDB0000161	ENSG00000170364	SETMAR	FALSE
157721	MR-link-2	SETMAR:Q53H47:OID20948:v1:Neurology	SETMAR:Q53H47:OID20948:v1:Neurology	met-d-Citrate	citrate	2	-0.0146711	0.0154545	0.342465	PPP	Q53H47	Borges et al.	citrate	HMDB0000094	ENSG00000170364	SETMAR	FALSE
157722	MR-link-2	SETMAR:Q53H47:OID20948:v1:Neurology	SETMAR:Q53H47:OID20948:v1:Neurology	met-d-Gln	glutamine	2	0.0053639	0.0140364	0.702355	PPP	Q53H47	Borges et al.	glutamine	HMDB0000641	ENSG00000170364	SETMAR	FALSE
157723	MR-link-2	SETMAR:Q53H47:OID20948:v1:Neurology	SETMAR:Q53H47:OID20948:v1:Neurology	met-d-Glucose	glucose	2	-0.00486227	0.0138616	0.725759	PPP	Q53H47	Borges et al.	glucose	HMDB0000122	ENSG00000170364	SETMAR	FALSE
157724	MR-link-2	SETMAR:Q53H47:OID20948:v1:Neurology	SETMAR:Q53H47:OID20948:v1:Neurology	met-d-Gly	glycine	2	-0.0195012	0.0152927	0.20224	PPP	Q53H47	Borges et al.	glycine	HMDB0000123	ENSG00000170364	SETMAR	FALSE
157725	MR-link-2	SETMAR:Q53H47:OID20948:v1:Neurology	SETMAR:Q53H47:OID20948:v1:Neurology	met-d-His	histidine	2	0.000617749	0.0144929	0.966001	PPP	Q53H47	Borges et al.	histidine	HMDB0000177	ENSG00000170364	SETMAR	FALSE
157726	MR-link-2	SETMAR:Q53H47:OID20948:v1:Neurology	SETMAR:Q53H47:OID20948:v1:Neurology	met-d-LA	linoleate (18:2n6)	2	-0.00695833	0.0138218	0.61466	PPP	Q53H47	Borges et al.	linoleate (18:2n6)	HMDB0006270,HMDB0000673	ENSG00000170364	SETMAR	FALSE
157727	MR-link-2	SETMAR:Q53H47:OID20948:v1:Neurology	SETMAR:Q53H47:OID20948:v1:Neurology	met-d-Phe	phenylalanine	2	-0.019979	0.0137952	0.147545	PPP	Q53H47	Borges et al.	phenylalanine	HMDB0000159	ENSG00000170364	SETMAR	FALSE
157728	MR-link-2	SETMAR:Q53H47:OID20948:v1:Neurology	SETMAR:Q53H47:OID20948:v1:Neurology	met-d-Pyruvate	pyruvate	2	0.0172231	0.0164282	0.294459	PPP	Q53H47	Borges et al.	pyruvate	HMDB0000243	ENSG00000170364	SETMAR	FALSE
157729	MR-link-2	SETMAR:Q53H47:OID20948:v1:Neurology	SETMAR:Q53H47:OID20948:v1:Neurology	met-d-Tyr	tyrosine	2	-0.0411757	0.0140983	0.00349338	PPP	Q53H47	Borges et al.	tyrosine	HMDB0000158	ENSG00000170364	SETMAR	FALSE
157730	MR-link-2	SETMAR:Q53H47:OID20948:v1:Neurology	SETMAR:Q53H47:OID20948:v1:Neurology	met-d-Val	valine	2	-0.0311106	0.0147086	0.0344189	PPP	Q53H47	Borges et al.	valine	HMDB0000883	ENSG00000170364	SETMAR	FALSE
157731	MR-link-2	SHMT1:P34896:OID20714:v1:Inflammation	SHMT1:P34896:OID20714:v1:Inflammation	GCST90199627	n-alpha-acetylornithine	5	0.0232023	0.0236457	0.32647	PPP	P34896	Chen et al.	n-alpha-acetylornithine	HMDB0003357	ENSG00000176974	SHMT1	FALSE
157732	MR-link-2	SHMT1:P34896:OID20714:v1:Inflammation	SHMT1:P34896:OID20714:v1:Inflammation	GCST90199628	3-methylhistidine	5	0.0355959	0.0188608	0.0591204	PPP	P34896	Chen et al.	3-methylhistidine	HMDB0000479	ENSG00000176974	SHMT1	FALSE
157733	MR-link-2	SHMT1:P34896:OID20714:v1:Inflammation	SHMT1:P34896:OID20714:v1:Inflammation	GCST90199629	glycerophosphorylcholine (gpc)	5	-0.0167407	0.018858	0.374689	PPP	P34896	Chen et al.	glycerophosphorylcholine (gpc)	HMDB0000086	ENSG00000176974	SHMT1	FALSE
157734	MR-link-2	SHMT1:P34896:OID20714:v1:Inflammation	SHMT1:P34896:OID20714:v1:Inflammation	GCST90199637	n-acetylglutamate	5	0.0308708	0.0193378	0.1104	PPP	P34896	Chen et al.	n-acetylglutamate	HMDB0001138	ENSG00000176974	SHMT1	FALSE
157735	MR-link-2	SHMT1:P34896:OID20714:v1:Inflammation	SHMT1:P34896:OID20714:v1:Inflammation	GCST90199651	docosahexaenoate (dha; 22:6n3)	5	0.0204368	0.018857	0.278463	PPP	P34896	Chen et al.	docosahexaenoate (dha; 22:6n3)	HMDB0002183	ENSG00000176974	SHMT1	FALSE
157736	MR-link-2	SHMT1:P34896:OID20714:v1:Inflammation	SHMT1:P34896:OID20714:v1:Inflammation	GCST90199652	1-stearoyl-2-oleoyl-gps (18:0/18:1)	5	-0.0150523	0.0199921	0.451504	PPP	P34896	Chen et al.	1-stearoyl-2-oleoyl-gps (18:0/18:1)	HMDB0010163	ENSG00000176974	SHMT1	FALSE
157737	MR-link-2	SHMT1:P34896:OID20714:v1:Inflammation	SHMT1:P34896:OID20714:v1:Inflammation	GCST90199654	paraxanthine	5	0.0254301	0.0193283	0.188278	PPP	P34896	Chen et al.	paraxanthine	HMDB0001860	ENSG00000176974	SHMT1	FALSE
157738	MR-link-2	SHMT1:P34896:OID20714:v1:Inflammation	SHMT1:P34896:OID20714:v1:Inflammation	GCST90199665	n-acetylaspartate (naa)	5	-0.0124219	0.0189541	0.51223	PPP	P34896	Chen et al.	n-acetylaspartate (naa)	HMDB0000812	ENSG00000176974	SHMT1	FALSE
157739	MR-link-2	SHMT1:P34896:OID20714:v1:Inflammation	SHMT1:P34896:OID20714:v1:Inflammation	GCST90199666	palmitoylcarnitine (c16)	5	0.0260358	0.0188651	0.167555	PPP	P34896	Chen et al.	palmitoylcarnitine (c16)	HMDB0000222	ENSG00000176974	SHMT1	FALSE
157740	MR-link-2	SHMT1:P34896:OID20714:v1:Inflammation	SHMT1:P34896:OID20714:v1:Inflammation	GCST90199669	acetylcarnitine (c2)	5	-0.00767596	0.0191785	0.688981	PPP	P34896	Chen et al.	acetylcarnitine (c2)	HMDB0000201	ENSG00000176974	SHMT1	FALSE
157741	MR-link-2	SHMT1:P34896:OID20714:v1:Inflammation	SHMT1:P34896:OID20714:v1:Inflammation	GCST90199673	dehydroepiandrosterone sulfate (dhea-s)	5	-0.0136385	0.0212293	0.52059	PPP	P34896	Chen et al.	dehydroepiandrosterone sulfate (dhea-s)	HMDB0001032	ENSG00000176974	SHMT1	FALSE
157742	MR-link-2	SHMT1:P34896:OID20714:v1:Inflammation	SHMT1:P34896:OID20714:v1:Inflammation	GCST90199691	1-methylhistidine	5	0.0272306	0.0188859	0.149344	PPP	P34896	Chen et al.	1-methylhistidine	HMDB0000001	ENSG00000176974	SHMT1	FALSE
157743	MR-link-2	SHMT1:P34896:OID20714:v1:Inflammation	SHMT1:P34896:OID20714:v1:Inflammation	GCST90199845	sphinganine-1-phosphate	5	-0.0209628	0.0224411	0.350237	PPP	P34896	Chen et al.	sphinganine-1-phosphate	HMDB0001383	ENSG00000176974	SHMT1	FALSE
157744	MR-link-2	SHMT1:P34896:OID20714:v1:Inflammation	SHMT1:P34896:OID20714:v1:Inflammation	GCST90199896	sulfate*	5	0.0219263	0.0189293	0.24673	PPP	P34896	Chen et al.	sulfate*	HMDB01448	ENSG00000176974	SHMT1	FALSE
157745	MR-link-2	SHMT1:P34896:OID20714:v1:Inflammation	SHMT1:P34896:OID20714:v1:Inflammation	GCST90199972	sphingomyelin (d18:1/24:1, d18:2/24:0)*	5	-0.0123613	0.0202174	0.540922	PPP	P34896	Chen et al.	sphingomyelin (d18:1/24:1, d18:2/24:0)*	HMDB0012107	ENSG00000176974	SHMT1	FALSE
157746	MR-link-2	SHMT1:P34896:OID20714:v1:Inflammation	SHMT1:P34896:OID20714:v1:Inflammation	GCST90200001	sphingomyelin (d18:1/20:0, d16:1/22:0)*	5	0.0137184	0.0188986	0.467902	PPP	P34896	Chen et al.	sphingomyelin (d18:1/20:0, d16:1/22:0)*	HMDB0012102	ENSG00000176974	SHMT1	FALSE
157747	MR-link-2	SHMT1:P34896:OID20714:v1:Inflammation	SHMT1:P34896:OID20714:v1:Inflammation	GCST90200049	myristoyl dihydrosphingomyelin (d18:0/14:0)*	5	-0.00547461	0.0189081	0.77217	PPP	P34896	Chen et al.	myristoyl dihydrosphingomyelin (d18:0/14:0)*	HMDB0012085	ENSG00000176974	SHMT1	FALSE
157748	MR-link-2	SHMT1:P34896:OID20714:v1:Inflammation	SHMT1:P34896:OID20714:v1:Inflammation	GCST90200056	sphingomyelin (d18:0/18:0, d19:0/17:0)*	5	0.0235307	0.018904	0.213226	PPP	P34896	Chen et al.	sphingomyelin (d18:0/18:0, d19:0/17:0)*	HMDB0012087	ENSG00000176974	SHMT1	FALSE
157749	MR-link-2	SHMT1:P34896:OID20714:v1:Inflammation	SHMT1:P34896:OID20714:v1:Inflammation	GCST90200279	pantothenate	5	0.0158932	0.0211599	0.452593	PPP	P34896	Chen et al.	pantothenate	HMDB0000210	ENSG00000176974	SHMT1	FALSE
157750	MR-link-2	SHMT1:P34896:OID20714:v1:Inflammation	SHMT1:P34896:OID20714:v1:Inflammation	GCST90200281	phosphoethanolamine	5	-0.00550977	0.0199237	0.78213	PPP	P34896	Chen et al.	phosphoethanolamine	HMDB0000224	ENSG00000176974	SHMT1	FALSE
157751	MR-link-2	SHMT1:P34896:OID20714:v1:Inflammation	SHMT1:P34896:OID20714:v1:Inflammation	GCST90200283	3-ureidopropionate	5	0.0199366	0.0197954	0.31387	PPP	P34896	Chen et al.	3-ureidopropionate	HMDB0000026	ENSG00000176974	SHMT1	FALSE
157752	MR-link-2	SHMT1:P34896:OID20714:v1:Inflammation	SHMT1:P34896:OID20714:v1:Inflammation	GCST90200291	sarcosine	5	-0.00934596	0.0189626	0.622109	PPP	P34896	Chen et al.	sarcosine	HMDB0000271	ENSG00000176974	SHMT1	FALSE
157753	MR-link-2	SHMT1:P34896:OID20714:v1:Inflammation	SHMT1:P34896:OID20714:v1:Inflammation	GCST90200292	trans-4-hydroxyproline	5	0.0214764	0.0188805	0.255331	PPP	P34896	Chen et al.	trans-4-hydroxyproline	HMDB0000725	ENSG00000176974	SHMT1	FALSE
157754	MR-link-2	SHMT1:P34896:OID20714:v1:Inflammation	SHMT1:P34896:OID20714:v1:Inflammation	GCST90200293	thyroxine	5	0.0160655	0.0189439	0.396406	PPP	P34896	Chen et al.	thyroxine	HMDB0000248	ENSG00000176974	SHMT1	FALSE
157755	MR-link-2	SHMT1:P34896:OID20714:v1:Inflammation	SHMT1:P34896:OID20714:v1:Inflammation	GCST90200296	methyl indole-3-acetate	5	-0.0215337	0.0210762	0.30692	PPP	P34896	Chen et al.	methyl indole-3-acetate	HMDB0029738	ENSG00000176974	SHMT1	FALSE
157756	MR-link-2	SHMT1:P34896:OID20714:v1:Inflammation	SHMT1:P34896:OID20714:v1:Inflammation	GCST90200304	citrate	5	-0.0406243	0.0217379	0.0616479	PPP	P34896	Chen et al.	citrate	HMDB0000094	ENSG00000176974	SHMT1	FALSE
157757	MR-link-2	SHMT1:P34896:OID20714:v1:Inflammation	SHMT1:P34896:OID20714:v1:Inflammation	GCST90200306	butyrate/isobutyrate (4:0)	5	-0.0139201	0.0210593	0.508614	PPP	P34896	Chen et al.	butyrate/isobutyrate (4:0)	HMDB0000039	ENSG00000176974	SHMT1	FALSE
157758	MR-link-2	SHMT1:P34896:OID20714:v1:Inflammation	SHMT1:P34896:OID20714:v1:Inflammation	GCST90200314	n-acetylneuraminate	5	0.0271751	0.0207668	0.190676	PPP	P34896	Chen et al.	n-acetylneuraminate	HMDB0000230	ENSG00000176974	SHMT1	FALSE
157759	MR-link-2	SHMT1:P34896:OID20714:v1:Inflammation	SHMT1:P34896:OID20714:v1:Inflammation	GCST90200318	acetoacetate	5	-0.00517719	0.0211125	0.806287	PPP	P34896	Chen et al.	acetoacetate	HMDB0000060	ENSG00000176974	SHMT1	FALSE
157760	MR-link-2	SHMT1:P34896:OID20714:v1:Inflammation	SHMT1:P34896:OID20714:v1:Inflammation	GCST90200319	cys-gly, oxidized	5	-0.00537897	0.0188011	0.774803	PPP	P34896	Chen et al.	cys-gly, oxidized	HMDB0000078	ENSG00000176974	SHMT1	FALSE
157761	MR-link-2	SHMT1:P34896:OID20714:v1:Inflammation	SHMT1:P34896:OID20714:v1:Inflammation	GCST90200321	cholate	5	-0.0267392	0.0209039	0.200845	PPP	P34896	Chen et al.	cholate	HMDB0000619	ENSG00000176974	SHMT1	FALSE
157762	MR-link-2	SHMT1:P34896:OID20714:v1:Inflammation	SHMT1:P34896:OID20714:v1:Inflammation	GCST90200323	creatine	5	0.0568812	0.0214134	0.00789953	PPP	P34896	Chen et al.	creatine	HMDB0000064	ENSG00000176974	SHMT1	FALSE
157763	MR-link-2	SHMT1:P34896:OID20714:v1:Inflammation	SHMT1:P34896:OID20714:v1:Inflammation	GCST90200325	glycerol	5	0.0242026	0.0207605	0.243694	PPP	P34896	Chen et al.	glycerol	HMDB0000131	ENSG00000176974	SHMT1	FALSE
157764	MR-link-2	SHMT1:P34896:OID20714:v1:Inflammation	SHMT1:P34896:OID20714:v1:Inflammation	GCST90200327	choline	5	-0.00189383	0.0239897	0.937077	PPP	P34896	Chen et al.	choline	HMDB0000097	ENSG00000176974	SHMT1	FALSE
157765	MR-link-2	SHMT1:P34896:OID20714:v1:Inflammation	SHMT1:P34896:OID20714:v1:Inflammation	GCST90200335	stearoyl sphingomyelin (d18:1/18:0)	5	0.00882531	0.0188773	0.640135	PPP	P34896	Chen et al.	stearoyl sphingomyelin (d18:1/18:0)	HMDB0001348	ENSG00000176974	SHMT1	FALSE
157766	MR-link-2	SHMT1:P34896:OID20714:v1:Inflammation	SHMT1:P34896:OID20714:v1:Inflammation	GCST90200336	n-palmitoyl-sphingosine (d18:1/16:0)	5	-0.028211	0.0207147	0.173235	PPP	P34896	Chen et al.	n-palmitoyl-sphingosine (d18:1/16:0)	HMDB0004949	ENSG00000176974	SHMT1	FALSE
157767	MR-link-2	SHMT1:P34896:OID20714:v1:Inflammation	SHMT1:P34896:OID20714:v1:Inflammation	GCST90200337	taurochenodeoxycholate	5	-0.0439274	0.0190469	0.0210955	PPP	P34896	Chen et al.	taurochenodeoxycholate	HMDB0000951	ENSG00000176974	SHMT1	FALSE
157768	MR-link-2	SHMT1:P34896:OID20714:v1:Inflammation	SHMT1:P34896:OID20714:v1:Inflammation	GCST90200341	n-stearoyl-sphingosine (d18:1/18:0)*	5	0.015727	0.0188428	0.403919	PPP	P34896	Chen et al.	n-stearoyl-sphingosine (d18:1/18:0)*	HMDB0004950	ENSG00000176974	SHMT1	FALSE
157769	MR-link-2	SHMT1:P34896:OID20714:v1:Inflammation	SHMT1:P34896:OID20714:v1:Inflammation	GCST90200345	s-adenosylhomocysteine (sah)	5	0.0175094	0.0218968	0.423923	PPP	P34896	Chen et al.	s-adenosylhomocysteine (sah)	HMDB00939	ENSG00000176974	SHMT1	FALSE
157770	MR-link-2	SHMT1:P34896:OID20714:v1:Inflammation	SHMT1:P34896:OID20714:v1:Inflammation	GCST90200348	quinolinate	5	-0.00199761	0.0198439	0.919815	PPP	P34896	Chen et al.	quinolinate	HMDB0000232	ENSG00000176974	SHMT1	FALSE
157771	MR-link-2	SHMT1:P34896:OID20714:v1:Inflammation	SHMT1:P34896:OID20714:v1:Inflammation	GCST90200349	eicosapentaenoate (epa; 20:5n3)	5	0.0263926	0.0188491	0.161451	PPP	P34896	Chen et al.	eicosapentaenoate (epa; 20:5n3)	HMDB0001999	ENSG00000176974	SHMT1	FALSE
157772	MR-link-2	SHMT1:P34896:OID20714:v1:Inflammation	SHMT1:P34896:OID20714:v1:Inflammation	GCST90200351	n-acetylputrescine	5	0.0140152	0.0188806	0.457901	PPP	P34896	Chen et al.	n-acetylputrescine	HMDB0002064	ENSG00000176974	SHMT1	FALSE
157773	MR-link-2	SHMT1:P34896:OID20714:v1:Inflammation	SHMT1:P34896:OID20714:v1:Inflammation	GCST90200354	linoleate (18:2n6)	5	-0.00278729	0.0197574	0.88781	PPP	P34896	Chen et al.	linoleate (18:2n6)	HMDB0006270,HMDB0000673	ENSG00000176974	SHMT1	FALSE
157774	MR-link-2	SHMT1:P34896:OID20714:v1:Inflammation	SHMT1:P34896:OID20714:v1:Inflammation	GCST90200355	adenosine 5'-diphosphate (adp)	5	0.0153903	0.0271405	0.570674	PPP	P34896	Chen et al.	adenosine 5'-diphosphate (adp)	HMDB0001341	ENSG00000176974	SHMT1	FALSE
157775	MR-link-2	SHMT1:P34896:OID20714:v1:Inflammation	SHMT1:P34896:OID20714:v1:Inflammation	GCST90200356	adenosine 5'-monophosphate (amp)	5	0.00279078	0.020037	0.889228	PPP	P34896	Chen et al.	adenosine 5'-monophosphate (amp)	HMDB0000045	ENSG00000176974	SHMT1	FALSE
157776	MR-link-2	SHMT1:P34896:OID20714:v1:Inflammation	SHMT1:P34896:OID20714:v1:Inflammation	GCST90200358	arachidonate (20:4n6)	5	-0.000116288	0.0198946	0.995336	PPP	P34896	Chen et al.	arachidonate (20:4n6)	HMDB0001043	ENSG00000176974	SHMT1	FALSE
157777	MR-link-2	SHMT1:P34896:OID20714:v1:Inflammation	SHMT1:P34896:OID20714:v1:Inflammation	GCST90200359	5-methylthioadenosine (mta)	5	-0.00373236	0.0193514	0.847058	PPP	P34896	Chen et al.	5-methylthioadenosine (mta)	HMDB0001173	ENSG00000176974	SHMT1	FALSE
157778	MR-link-2	SHMT1:P34896:OID20714:v1:Inflammation	SHMT1:P34896:OID20714:v1:Inflammation	GCST90200361	beta-alanine	5	0.0201883	0.0190471	0.289182	PPP	P34896	Chen et al.	beta-alanine	HMDB0000056	ENSG00000176974	SHMT1	FALSE
157779	MR-link-2	SHMT1:P34896:OID20714:v1:Inflammation	SHMT1:P34896:OID20714:v1:Inflammation	GCST90200362	succinate	5	0.0241364	0.0192182	0.209146	PPP	P34896	Chen et al.	succinate	HMDB0000254	ENSG00000176974	SHMT1	FALSE
157780	MR-link-2	SHMT1:P34896:OID20714:v1:Inflammation	SHMT1:P34896:OID20714:v1:Inflammation	GCST90200363	choline phosphate	5	0.0136251	0.0189002	0.470971	PPP	P34896	Chen et al.	choline phosphate	HMDB0001565	ENSG00000176974	SHMT1	FALSE
157781	MR-link-2	SHMT1:P34896:OID20714:v1:Inflammation	SHMT1:P34896:OID20714:v1:Inflammation	GCST90200364	cysteinylglycine	5	-0.0271889	0.0198306	0.170356	PPP	P34896	Chen et al.	cysteinylglycine	HMDB0000078	ENSG00000176974	SHMT1	FALSE
157782	MR-link-2	SHMT1:P34896:OID20714:v1:Inflammation	SHMT1:P34896:OID20714:v1:Inflammation	GCST90200365	phenylpyruvate	5	0.00543189	0.018943	0.774305	PPP	P34896	Chen et al.	phenylpyruvate	HMDB0000205	ENSG00000176974	SHMT1	FALSE
157783	MR-link-2	SHMT1:P34896:OID20714:v1:Inflammation	SHMT1:P34896:OID20714:v1:Inflammation	GCST90200368	cholesterol	5	0.00344023	0.0188207	0.854963	PPP	P34896	Chen et al.	cholesterol	HMDB0000067	ENSG00000176974	SHMT1	FALSE
157784	MR-link-2	SHMT1:P34896:OID20714:v1:Inflammation	SHMT1:P34896:OID20714:v1:Inflammation	GCST90200369	2-hydroxyphenylacetate	5	0.000852811	0.0196939	0.96546	PPP	P34896	Chen et al.	2-hydroxyphenylacetate	HMDB0000669	ENSG00000176974	SHMT1	FALSE
157785	MR-link-2	SHMT1:P34896:OID20714:v1:Inflammation	SHMT1:P34896:OID20714:v1:Inflammation	GCST90200370	aspartate	5	0.0275929	0.021879	0.207251	PPP	P34896	Chen et al.	aspartate	HMDB0000191	ENSG00000176974	SHMT1	FALSE
157786	MR-link-2	SHMT1:P34896:OID20714:v1:Inflammation	SHMT1:P34896:OID20714:v1:Inflammation	GCST90200372	arginine	5	-0.000491644	0.0189255	0.979275	PPP	P34896	Chen et al.	arginine	HMDB0000517	ENSG00000176974	SHMT1	FALSE
157787	MR-link-2	SHMT1:P34896:OID20714:v1:Inflammation	SHMT1:P34896:OID20714:v1:Inflammation	GCST90200374	sphinganine	5	-2.15915e-05	0.0210405	0.999181	PPP	P34896	Chen et al.	sphinganine	HMDB0000269	ENSG00000176974	SHMT1	FALSE
157788	MR-link-2	SHMT1:P34896:OID20714:v1:Inflammation	SHMT1:P34896:OID20714:v1:Inflammation	GCST90200376	flavin adenine dinucleotide (fad)	5	-0.00825462	0.0216409	0.702879	PPP	P34896	Chen et al.	flavin adenine dinucleotide (fad)	HMDB0001248	ENSG00000176974	SHMT1	FALSE
157789	MR-link-2	SHMT1:P34896:OID20714:v1:Inflammation	SHMT1:P34896:OID20714:v1:Inflammation	GCST90200377	histidine	5	-0.0300159	0.018887	0.112006	PPP	P34896	Chen et al.	histidine	HMDB0000177	ENSG00000176974	SHMT1	FALSE
157790	MR-link-2	SHMT1:P34896:OID20714:v1:Inflammation	SHMT1:P34896:OID20714:v1:Inflammation	GCST90200378	cortisol	5	0.00993861	0.0197755	0.615265	PPP	P34896	Chen et al.	cortisol	HMDB0000063	ENSG00000176974	SHMT1	FALSE
157791	MR-link-2	SHMT1:P34896:OID20714:v1:Inflammation	SHMT1:P34896:OID20714:v1:Inflammation	GCST90200379	hypotaurine	5	-0.00841394	0.0215506	0.696221	PPP	P34896	Chen et al.	hypotaurine	HMDB0000965	ENSG00000176974	SHMT1	FALSE
157792	MR-link-2	SHMT1:P34896:OID20714:v1:Inflammation	SHMT1:P34896:OID20714:v1:Inflammation	GCST90200382	cystine	5	0.0508939	0.0194914	0.00902537	PPP	P34896	Chen et al.	cystine	HMDB0000192	ENSG00000176974	SHMT1	FALSE
157793	MR-link-2	SHMT1:P34896:OID20714:v1:Inflammation	SHMT1:P34896:OID20714:v1:Inflammation	GCST90200383	cystathionine	5	0.00294937	0.0191303	0.877473	PPP	P34896	Chen et al.	cystathionine	HMDB0000099	ENSG00000176974	SHMT1	FALSE
157794	MR-link-2	SHMT1:P34896:OID20714:v1:Inflammation	SHMT1:P34896:OID20714:v1:Inflammation	GCST90200384	guanidinoacetate	5	0.00699695	0.0189138	0.711428	PPP	P34896	Chen et al.	guanidinoacetate	HMDB0000128	ENSG00000176974	SHMT1	FALSE
157795	MR-link-2	SHMT1:P34896:OID20714:v1:Inflammation	SHMT1:P34896:OID20714:v1:Inflammation	GCST90200385	sphingosine	5	-0.0155293	0.0224967	0.49001	PPP	P34896	Chen et al.	sphingosine	HMDB0000252	ENSG00000176974	SHMT1	FALSE
157796	MR-link-2	SHMT1:P34896:OID20714:v1:Inflammation	SHMT1:P34896:OID20714:v1:Inflammation	GCST90200390	stearate (18:0)	5	0.00226237	0.0188675	0.904556	PPP	P34896	Chen et al.	stearate (18:0)	HMDB0000827	ENSG00000176974	SHMT1	FALSE
157797	MR-link-2	SHMT1:P34896:OID20714:v1:Inflammation	SHMT1:P34896:OID20714:v1:Inflammation	GCST90200391	methionine	5	0.00278549	0.0189045	0.882859	PPP	P34896	Chen et al.	methionine	HMDB0000696	ENSG00000176974	SHMT1	FALSE
157798	MR-link-2	SHMT1:P34896:OID20714:v1:Inflammation	SHMT1:P34896:OID20714:v1:Inflammation	GCST90200392	orotate	5	-0.00862214	0.0190497	0.650828	PPP	P34896	Chen et al.	orotate	HMDB0000226	ENSG00000176974	SHMT1	FALSE
157799	MR-link-2	SHMT1:P34896:OID20714:v1:Inflammation	SHMT1:P34896:OID20714:v1:Inflammation	GCST90200393	phosphate	5	-0.00438342	0.0188691	0.8163	PPP	P34896	Chen et al.	phosphate	HMDB0001429	ENSG00000176974	SHMT1	FALSE
157800	MR-link-2	SHMT1:P34896:OID20714:v1:Inflammation	SHMT1:P34896:OID20714:v1:Inflammation	GCST90200394	inosine	5	-0.0449218	0.0251469	0.0740386	PPP	P34896	Chen et al.	inosine	HMDB0000195	ENSG00000176974	SHMT1	FALSE
157801	MR-link-2	SHMT1:P34896:OID20714:v1:Inflammation	SHMT1:P34896:OID20714:v1:Inflammation	GCST90200395	inosine 5'-monophosphate (imp)	5	0.0185949	0.0272065	0.494309	PPP	P34896	Chen et al.	inosine 5'-monophosphate (imp)	HMDB0000175	ENSG00000176974	SHMT1	FALSE
157802	MR-link-2	SHMT1:P34896:OID20714:v1:Inflammation	SHMT1:P34896:OID20714:v1:Inflammation	GCST90200396	phenylalanine	5	0.00587739	0.0188926	0.755729	PPP	P34896	Chen et al.	phenylalanine	HMDB0000159	ENSG00000176974	SHMT1	FALSE
157803	MR-link-2	SHMT1:P34896:OID20714:v1:Inflammation	SHMT1:P34896:OID20714:v1:Inflammation	GCST90200397	palmitate (16:0)	5	0.0094207	0.0188773	0.617744	PPP	P34896	Chen et al.	palmitate (16:0)	HMDB0000220	ENSG00000176974	SHMT1	FALSE
157804	MR-link-2	SHMT1:P34896:OID20714:v1:Inflammation	SHMT1:P34896:OID20714:v1:Inflammation	GCST90200400	nicotinamide	5	0.00365542	0.021419	0.864489	PPP	P34896	Chen et al.	nicotinamide	HMDB0001406	ENSG00000176974	SHMT1	FALSE
157805	MR-link-2	SHMT1:P34896:OID20714:v1:Inflammation	SHMT1:P34896:OID20714:v1:Inflammation	GCST90200401	myo-inositol	5	0.00769295	0.0189715	0.68511	PPP	P34896	Chen et al.	myo-inositol	HMDB0000211	ENSG00000176974	SHMT1	FALSE
157806	MR-link-2	SHMT1:P34896:OID20714:v1:Inflammation	SHMT1:P34896:OID20714:v1:Inflammation	GCST90200403	citrulline	5	-0.0234431	0.0189841	0.216875	PPP	P34896	Chen et al.	citrulline	HMDB0000904	ENSG00000176974	SHMT1	FALSE
157807	MR-link-2	SHMT1:P34896:OID20714:v1:Inflammation	SHMT1:P34896:OID20714:v1:Inflammation	GCST90200404	ornithine	5	0.00920299	0.0202772	0.64993	PPP	P34896	Chen et al.	ornithine	HMDB0000214	ENSG00000176974	SHMT1	FALSE
157808	MR-link-2	SHMT1:P34896:OID20714:v1:Inflammation	SHMT1:P34896:OID20714:v1:Inflammation	GCST90200405	retinol (vitamin a)	5	0.0575364	0.02083	0.00574144	PPP	P34896	Chen et al.	retinol (vitamin a)	HMDB0000305	ENSG00000176974	SHMT1	FALSE
157809	MR-link-2	SHMT1:P34896:OID20714:v1:Inflammation	SHMT1:P34896:OID20714:v1:Inflammation	GCST90200406	1-methylnicotinamide	5	0.0177445	0.0211642	0.401793	PPP	P34896	Chen et al.	1-methylnicotinamide	HMDB0000699	ENSG00000176974	SHMT1	FALSE
157810	MR-link-2	SHMT1:P34896:OID20714:v1:Inflammation	SHMT1:P34896:OID20714:v1:Inflammation	GCST90200407	uridine	5	0.00787198	0.0204959	0.700923	PPP	P34896	Chen et al.	uridine	HMDB0000296	ENSG00000176974	SHMT1	FALSE
157811	MR-link-2	SHMT1:P34896:OID20714:v1:Inflammation	SHMT1:P34896:OID20714:v1:Inflammation	GCST90200410	phytanate	5	0.0273369	0.0189074	0.148225	PPP	P34896	Chen et al.	phytanate	HMDB0000801	ENSG00000176974	SHMT1	FALSE
157812	MR-link-2	SHMT1:P34896:OID20714:v1:Inflammation	SHMT1:P34896:OID20714:v1:Inflammation	GCST90200412	glutamate	5	0.0349222	0.0217443	0.108265	PPP	P34896	Chen et al.	glutamate	HMDB0000148	ENSG00000176974	SHMT1	FALSE
157813	MR-link-2	SHMT1:P34896:OID20714:v1:Inflammation	SHMT1:P34896:OID20714:v1:Inflammation	GCST90200413	2'-deoxyuridine	5	0.0146384	0.0216458	0.498869	PPP	P34896	Chen et al.	2'-deoxyuridine	HMDB0000012	ENSG00000176974	SHMT1	FALSE
157814	MR-link-2	SHMT1:P34896:OID20714:v1:Inflammation	SHMT1:P34896:OID20714:v1:Inflammation	GCST90200415	serine	5	-0.00445309	0.0204321	0.827471	PPP	P34896	Chen et al.	serine	HMDB0000187	ENSG00000176974	SHMT1	TRUE
157815	MR-link-2	SHMT1:P34896:OID20714:v1:Inflammation	SHMT1:P34896:OID20714:v1:Inflammation	GCST90200417	urea	5	0.00991615	0.0204604	0.627924	PPP	P34896	Chen et al.	urea	HMDB0000294	ENSG00000176974	SHMT1	FALSE
157816	MR-link-2	SHMT1:P34896:OID20714:v1:Inflammation	SHMT1:P34896:OID20714:v1:Inflammation	GCST90200418	pyridoxal	5	0.0197323	0.0205307	0.336494	PPP	P34896	Chen et al.	pyridoxal	HMDB0001545	ENSG00000176974	SHMT1	FALSE
157817	MR-link-2	SHMT1:P34896:OID20714:v1:Inflammation	SHMT1:P34896:OID20714:v1:Inflammation	GCST90200419	glutamine	5	-0.0371414	0.0201802	0.0656967	PPP	P34896	Chen et al.	glutamine	HMDB0000641	ENSG00000176974	SHMT1	FALSE
157818	MR-link-2	SHMT1:P34896:OID20714:v1:Inflammation	SHMT1:P34896:OID20714:v1:Inflammation	GCST90200422	serotonin	5	0.0131684	0.0203737	0.518056	PPP	P34896	Chen et al.	serotonin	HMDB0000259	ENSG00000176974	SHMT1	FALSE
157819	MR-link-2	SHMT1:P34896:OID20714:v1:Inflammation	SHMT1:P34896:OID20714:v1:Inflammation	GCST90200423	spermidine	5	0.0329833	0.02142	0.123599	PPP	P34896	Chen et al.	spermidine	HMDB0001257	ENSG00000176974	SHMT1	FALSE
157820	MR-link-2	SHMT1:P34896:OID20714:v1:Inflammation	SHMT1:P34896:OID20714:v1:Inflammation	GCST90200427	tyrosine	5	0.0327416	0.0188709	0.0827356	PPP	P34896	Chen et al.	tyrosine	HMDB0000158	ENSG00000176974	SHMT1	FALSE
157821	MR-link-2	SHMT1:P34896:OID20714:v1:Inflammation	SHMT1:P34896:OID20714:v1:Inflammation	GCST90200429	cytidine	5	0.00436682	0.0221388	0.843634	PPP	P34896	Chen et al.	cytidine	HMDB0000089	ENSG00000176974	SHMT1	FALSE
157822	MR-link-2	SHMT1:P34896:OID20714:v1:Inflammation	SHMT1:P34896:OID20714:v1:Inflammation	GCST90200430	pyruvate	5	-0.0201651	0.0199792	0.31283	PPP	P34896	Chen et al.	pyruvate	HMDB0000243	ENSG00000176974	SHMT1	FALSE
157823	MR-link-2	SHMT1:P34896:OID20714:v1:Inflammation	SHMT1:P34896:OID20714:v1:Inflammation	GCST90200431	alanine	5	-0.00863185	0.0188497	0.647002	PPP	P34896	Chen et al.	alanine	HMDB0000161	ENSG00000176974	SHMT1	FALSE
157824	MR-link-2	SHMT1:P34896:OID20714:v1:Inflammation	SHMT1:P34896:OID20714:v1:Inflammation	GCST90200432	threonine	5	-0.0700423	0.0196872	0.000374037	PPP	P34896	Chen et al.	threonine	HMDB0000167	ENSG00000176974	SHMT1	FALSE
157825	MR-link-2	SHMT1:P34896:OID20714:v1:Inflammation	SHMT1:P34896:OID20714:v1:Inflammation	GCST90200437	fructose	5	-0.0301971	0.019007	0.11212	PPP	P34896	Chen et al.	fructose	HMDB0000660	ENSG00000176974	SHMT1	FALSE
157826	MR-link-2	SHMT1:P34896:OID20714:v1:Inflammation	SHMT1:P34896:OID20714:v1:Inflammation	GCST90200438	alpha-ketobutyrate	5	-0.0126872	0.0189241	0.502586	PPP	P34896	Chen et al.	alpha-ketobutyrate	HMDB0000005	ENSG00000176974	SHMT1	FALSE
157827	MR-link-2	SHMT1:P34896:OID20714:v1:Inflammation	SHMT1:P34896:OID20714:v1:Inflammation	GCST90200439	cysteine	5	-0.00792679	0.0200056	0.691936	PPP	P34896	Chen et al.	cysteine	HMDB0000574	ENSG00000176974	SHMT1	FALSE
157828	MR-link-2	SHMT1:P34896:OID20714:v1:Inflammation	SHMT1:P34896:OID20714:v1:Inflammation	GCST90200440	glucose	5	0.0105351	0.0190491	0.58023	PPP	P34896	Chen et al.	glucose	HMDB0000122	ENSG00000176974	SHMT1	FALSE
157829	MR-link-2	SHMT1:P34896:OID20714:v1:Inflammation	SHMT1:P34896:OID20714:v1:Inflammation	GCST90200441	tryptophan	5	0.0368378	0.0187925	0.049968	PPP	P34896	Chen et al.	tryptophan	HMDB0000929	ENSG00000176974	SHMT1	FALSE
157830	MR-link-2	SHMT1:P34896:OID20714:v1:Inflammation	SHMT1:P34896:OID20714:v1:Inflammation	GCST90200442	valine	5	0.0109103	0.0188054	0.561802	PPP	P34896	Chen et al.	valine	HMDB0000883	ENSG00000176974	SHMT1	FALSE
157831	MR-link-2	SHMT1:P34896:OID20714:v1:Inflammation	SHMT1:P34896:OID20714:v1:Inflammation	GCST90200444	dihydroorotate	5	-0.0127227	0.0189399	0.50175	PPP	P34896	Chen et al.	dihydroorotate	HMDB03349	ENSG00000176974	SHMT1	FALSE
157832	MR-link-2	SHMT1:P34896:OID20714:v1:Inflammation	SHMT1:P34896:OID20714:v1:Inflammation	GCST90200447	maltose	5	-0.0238574	0.0237701	0.315537	PPP	P34896	Chen et al.	maltose	HMDB0000163	ENSG00000176974	SHMT1	FALSE
157833	MR-link-2	SHMT1:P34896:OID20714:v1:Inflammation	SHMT1:P34896:OID20714:v1:Inflammation	GCST90200452	asparagine	5	-0.0118365	0.0188872	0.530862	PPP	P34896	Chen et al.	asparagine	HMDB0000168	ENSG00000176974	SHMT1	FALSE
157834	MR-link-2	SHMT1:P34896:OID20714:v1:Inflammation	SHMT1:P34896:OID20714:v1:Inflammation	GCST90200455	alpha-ketoglutarate	5	0.0198006	0.0192559	0.303815	PPP	P34896	Chen et al.	alpha-ketoglutarate	HMDB0000208	ENSG00000176974	SHMT1	FALSE
157835	MR-link-2	SHMT1:P34896:OID20714:v1:Inflammation	SHMT1:P34896:OID20714:v1:Inflammation	GCST90200680	5-acetylamino-6-formylamino-3-methyluracil	5	0.00773888	0.0205703	0.706756	PPP	P34896	Chen et al.	5-acetylamino-6-formylamino-3-methyluracil	HMDB0011105	ENSG00000176974	SHMT1	FALSE
157836	MR-link-2	SHMT1:P34896:OID20714:v1:Inflammation	SHMT1:P34896:OID20714:v1:Inflammation	GCST90200684	n-acetyl-aspartyl-glutamate (naag)	5	-0.0034659	0.0195053	0.858967	PPP	P34896	Chen et al.	n-acetyl-aspartyl-glutamate (naag)	HMDB0001067	ENSG00000176974	SHMT1	FALSE
157837	MR-link-2	SHMT1:P34896:OID20714:v1:Inflammation	SHMT1:P34896:OID20714:v1:Inflammation	GCST90200687	bilirubin (e,z or z,e)*	5	-0.0151335	0.0194141	0.435678	PPP	P34896	Chen et al.	bilirubin (e,z or z,e)*	HMDB0000488	ENSG00000176974	SHMT1	FALSE
157838	MR-link-2	SHMT1:P34896:OID20714:v1:Inflammation	SHMT1:P34896:OID20714:v1:Inflammation	GCST90200691	n-delta-acetylornithine	5	0.023546	0.0188723	0.21216	PPP	P34896	Chen et al.	n-delta-acetylornithine	HMDB0003357	ENSG00000176974	SHMT1	FALSE
157839	MR-link-2	SHMT1:P34896:OID20714:v1:Inflammation	SHMT1:P34896:OID20714:v1:Inflammation	GCST90200704	bilirubin (z,z)	5	0.00241633	0.0199814	0.903748	PPP	P34896	Chen et al.	bilirubin (z,z)	HMDB0000054	ENSG00000176974	SHMT1	FALSE
157840	MR-link-2	SHMT1:P34896:OID20714:v1:Inflammation	SHMT1:P34896:OID20714:v1:Inflammation	GCST90200706	biliverdin	5	0.0179299	0.0196812	0.362285	PPP	P34896	Chen et al.	biliverdin	HMDB0001008	ENSG00000176974	SHMT1	FALSE
157841	MR-link-2	SHMT1:P34896:OID20714:v1:Inflammation	SHMT1:P34896:OID20714:v1:Inflammation	GCST90200707	glycine	5	-0.00631449	0.0189434	0.738882	PPP	P34896	Chen et al.	glycine	HMDB0000123	ENSG00000176974	SHMT1	TRUE
157842	MR-link-2	SHMT1:P34896:OID20714:v1:Inflammation	SHMT1:P34896:OID20714:v1:Inflammation	M00053	glutamine	5	-0.0506719	0.0234452	0.0306726	PPP	P34896	Shin et al.	glutamine	HMDB0000641	ENSG00000176974	SHMT1	FALSE
157843	MR-link-2	SHMT1:P34896:OID20714:v1:Inflammation	SHMT1:P34896:OID20714:v1:Inflammation	M00054	tryptophan	5	0.0208869	0.0291868	0.47422	PPP	P34896	Shin et al.	tryptophan	HMDB0000929	ENSG00000176974	SHMT1	FALSE
157844	MR-link-2	SHMT1:P34896:OID20714:v1:Inflammation	SHMT1:P34896:OID20714:v1:Inflammation	M00059	histidine	5	0.0168542	0.0237518	0.477955	PPP	P34896	Shin et al.	histidine	HMDB0000177	ENSG00000176974	SHMT1	FALSE
157845	MR-link-2	SHMT1:P34896:OID20714:v1:Inflammation	SHMT1:P34896:OID20714:v1:Inflammation	M00063	cholesterol	5	-0.0268141	0.0235572	0.255015	PPP	P34896	Shin et al.	cholesterol	HMDB0000067	ENSG00000176974	SHMT1	FALSE
157846	MR-link-2	SHMT1:P34896:OID20714:v1:Inflammation	SHMT1:P34896:OID20714:v1:Inflammation	M00064	phenylalanine	5	-0.0118948	0.0234692	0.612277	PPP	P34896	Shin et al.	phenylalanine	HMDB0000159	ENSG00000176974	SHMT1	FALSE
157847	MR-link-2	SHMT1:P34896:OID20714:v1:Inflammation	SHMT1:P34896:OID20714:v1:Inflammation	M00555	adenosine	5	-0.0367286	0.0236412	0.120284	PPP	P34896	Shin et al.	adenosine	HMDB0000050	ENSG00000176974	SHMT1	FALSE
157848	MR-link-2	SHMT1:P34896:OID20714:v1:Inflammation	SHMT1:P34896:OID20714:v1:Inflammation	M00577	fructose	5	-0.036225	0.0237842	0.127741	PPP	P34896	Shin et al.	fructose	HMDB0000660	ENSG00000176974	SHMT1	FALSE
157849	MR-link-2	SHMT1:P34896:OID20714:v1:Inflammation	SHMT1:P34896:OID20714:v1:Inflammation	M00599	pyruvate	5	0.0123387	0.0237855	0.603935	PPP	P34896	Shin et al.	pyruvate	HMDB0000243	ENSG00000176974	SHMT1	FALSE
157850	MR-link-2	SHMT1:P34896:OID20714:v1:Inflammation	SHMT1:P34896:OID20714:v1:Inflammation	M00606	uridine	5	-0.0633226	0.023845	0.00791696	PPP	P34896	Shin et al.	uridine	HMDB0000296	ENSG00000176974	SHMT1	FALSE
157851	MR-link-2	SHMT1:P34896:OID20714:v1:Inflammation	SHMT1:P34896:OID20714:v1:Inflammation	M01105	linoleate (18:2n6)	5	-0.00995408	0.0235943	0.673109	PPP	P34896	Shin et al.	linoleate (18:2n6)	HMDB0006270,HMDB0000673	ENSG00000176974	SHMT1	FALSE
157852	MR-link-2	SHMT1:P34896:OID20714:v1:Inflammation	SHMT1:P34896:OID20714:v1:Inflammation	M01110	arachidonate (20:4n6)	5	-0.0607925	0.0235221	0.00975258	PPP	P34896	Shin et al.	arachidonate (20:4n6)	HMDB0001043	ENSG00000176974	SHMT1	FALSE
157853	MR-link-2	SHMT1:P34896:OID20714:v1:Inflammation	SHMT1:P34896:OID20714:v1:Inflammation	M01123	inosine	5	0.0472646	0.0459353	0.303508	PPP	P34896	Shin et al.	inosine	HMDB0000195	ENSG00000176974	SHMT1	FALSE
157854	MR-link-2	SHMT1:P34896:OID20714:v1:Inflammation	SHMT1:P34896:OID20714:v1:Inflammation	M01284	threonine	5	-0.0111964	0.0268038	0.676156	PPP	P34896	Shin et al.	threonine	HMDB0000167	ENSG00000176974	SHMT1	FALSE
157855	MR-link-2	SHMT1:P34896:OID20714:v1:Inflammation	SHMT1:P34896:OID20714:v1:Inflammation	M01299	tyrosine	5	-0.00717621	0.0235808	0.760881	PPP	P34896	Shin et al.	tyrosine	HMDB0000158	ENSG00000176974	SHMT1	FALSE
157856	MR-link-2	SHMT1:P34896:OID20714:v1:Inflammation	SHMT1:P34896:OID20714:v1:Inflammation	M01302	methionine	5	0.0359614	0.0235337	0.126493	PPP	P34896	Shin et al.	methionine	HMDB0000696	ENSG00000176974	SHMT1	FALSE
157857	MR-link-2	SHMT1:P34896:OID20714:v1:Inflammation	SHMT1:P34896:OID20714:v1:Inflammation	M01336	palmitate (16:0)	5	-0.0132012	0.0235779	0.575551	PPP	P34896	Shin et al.	palmitate (16:0)	HMDB0000220	ENSG00000176974	SHMT1	FALSE
157858	MR-link-2	SHMT1:P34896:OID20714:v1:Inflammation	SHMT1:P34896:OID20714:v1:Inflammation	M01358	stearate (18:0)	5	-0.0301332	0.0236239	0.202119	PPP	P34896	Shin et al.	stearate (18:0)	HMDB0000827	ENSG00000176974	SHMT1	FALSE
157859	MR-link-2	SHMT1:P34896:OID20714:v1:Inflammation	SHMT1:P34896:OID20714:v1:Inflammation	M01493	ornithine	5	-0.0130699	0.0236085	0.579846	PPP	P34896	Shin et al.	ornithine	HMDB0000214	ENSG00000176974	SHMT1	FALSE
157860	MR-link-2	SHMT1:P34896:OID20714:v1:Inflammation	SHMT1:P34896:OID20714:v1:Inflammation	M01508	pantothenate	5	-0.00265619	0.023903	0.911518	PPP	P34896	Shin et al.	pantothenate	HMDB0000210	ENSG00000176974	SHMT1	FALSE
157861	MR-link-2	SHMT1:P34896:OID20714:v1:Inflammation	SHMT1:P34896:OID20714:v1:Inflammation	M01564	citrate	5	0.0124589	0.0261394	0.633622	PPP	P34896	Shin et al.	citrate	HMDB0000094	ENSG00000176974	SHMT1	FALSE
157862	MR-link-2	SHMT1:P34896:OID20714:v1:Inflammation	SHMT1:P34896:OID20714:v1:Inflammation	M01638	arginine	5	-0.020583	0.0239475	0.390061	PPP	P34896	Shin et al.	arginine	HMDB0000517	ENSG00000176974	SHMT1	FALSE
157863	MR-link-2	SHMT1:P34896:OID20714:v1:Inflammation	SHMT1:P34896:OID20714:v1:Inflammation	M01640	ascorbate (vitamin c)	5	0.0392326	0.0443645	0.376521	PPP	P34896	Shin et al.	ascorbate (vitamin c)	HMDB0000044	ENSG00000176974	SHMT1	FALSE
157864	MR-link-2	SHMT1:P34896:OID20714:v1:Inflammation	SHMT1:P34896:OID20714:v1:Inflammation	M01649	valine	5	-0.008274	0.0234272	0.723954	PPP	P34896	Shin et al.	valine	HMDB0000883	ENSG00000176974	SHMT1	FALSE
157865	MR-link-2	SHMT1:P34896:OID20714:v1:Inflammation	SHMT1:P34896:OID20714:v1:Inflammation	M01670	urea	5	0.0501386	0.0257863	0.0518484	PPP	P34896	Shin et al.	urea	HMDB0000294	ENSG00000176974	SHMT1	FALSE
157866	MR-link-2	SHMT1:P34896:OID20714:v1:Inflammation	SHMT1:P34896:OID20714:v1:Inflammation	M01712	cortisol	5	0.00492399	0.0241554	0.838474	PPP	P34896	Shin et al.	cortisol	HMDB0000063	ENSG00000176974	SHMT1	FALSE
157867	MR-link-2	SHMT1:P34896:OID20714:v1:Inflammation	SHMT1:P34896:OID20714:v1:Inflammation	M01827	riboflavin (vitamin b2)	5	-0.0847394	0.0528986	0.109173	PPP	P34896	Shin et al.	riboflavin (vitamin b2)	HMDB0000244	ENSG00000176974	SHMT1	FALSE
157868	MR-link-2	SHMT1:P34896:OID20714:v1:Inflammation	SHMT1:P34896:OID20714:v1:Inflammation	M02132	citrulline	5	0.0337128	0.026322	0.200269	PPP	P34896	Shin et al.	citrulline	HMDB0000904	ENSG00000176974	SHMT1	FALSE
157869	MR-link-2	SHMT1:P34896:OID20714:v1:Inflammation	SHMT1:P34896:OID20714:v1:Inflammation	M02137	biliverdin	5	0.00963914	0.0256262	0.70681	PPP	P34896	Shin et al.	biliverdin	HMDB0001008	ENSG00000176974	SHMT1	FALSE
157870	MR-link-2	SHMT1:P34896:OID20714:v1:Inflammation	SHMT1:P34896:OID20714:v1:Inflammation	M02342	serotonin (5ht)	5	0.0491759	0.0270533	0.0691038	PPP	P34896	Shin et al.	serotonin (5ht)	HMDB0000259	ENSG00000176974	SHMT1	FALSE
157871	MR-link-2	SHMT1:P34896:OID20714:v1:Inflammation	SHMT1:P34896:OID20714:v1:Inflammation	M03147	xanthine	5	-0.0361469	0.0250123	0.148411	PPP	P34896	Shin et al.	xanthine	HMDB0000292	ENSG00000176974	SHMT1	FALSE
157872	MR-link-2	SHMT1:P34896:OID20714:v1:Inflammation	SHMT1:P34896:OID20714:v1:Inflammation	M11438	phosphate	5	-0.0153097	0.0235075	0.514874	PPP	P34896	Shin et al.	phosphate	HMDB0001429	ENSG00000176974	SHMT1	FALSE
157873	MR-link-2	SHMT1:P34896:OID20714:v1:Inflammation	SHMT1:P34896:OID20714:v1:Inflammation	M15122	glycerol	5	-0.00657185	0.0235294	0.780011	PPP	P34896	Shin et al.	glycerol	HMDB0000131	ENSG00000176974	SHMT1	FALSE
157874	MR-link-2	SHMT1:P34896:OID20714:v1:Inflammation	SHMT1:P34896:OID20714:v1:Inflammation	M15488	acetylphosphate	5	-0.0367286	0.0236412	0.120284	PPP	P34896	Shin et al.	acetylphosphate	HMDB0001494	ENSG00000176974	SHMT1	FALSE
157875	MR-link-2	SHMT1:P34896:OID20714:v1:Inflammation	SHMT1:P34896:OID20714:v1:Inflammation	M15506	choline	5	-0.0117933	0.0302245	0.696395	PPP	P34896	Shin et al.	choline	HMDB0000097	ENSG00000176974	SHMT1	FALSE
157876	MR-link-2	SHMT1:P34896:OID20714:v1:Inflammation	SHMT1:P34896:OID20714:v1:Inflammation	M15630	n-acetylornithine	5	-0.0222795	0.0258919	0.389523	PPP	P34896	Shin et al.	n-acetylornithine	HMDB0003357	ENSG00000176974	SHMT1	FALSE
157877	MR-link-2	SHMT1:P34896:OID20714:v1:Inflammation	SHMT1:P34896:OID20714:v1:Inflammation	M15677	3-methylhistidine	5	0.0282932	0.0273157	0.300302	PPP	P34896	Shin et al.	3-methylhistidine	HMDB0000479	ENSG00000176974	SHMT1	FALSE
157878	MR-link-2	SHMT1:P34896:OID20714:v1:Inflammation	SHMT1:P34896:OID20714:v1:Inflammation	M15990	glycerophosphorylcholine (gpc)	5	-0.044478	0.0245278	0.0697744	PPP	P34896	Shin et al.	glycerophosphorylcholine (gpc)	HMDB0000086	ENSG00000176974	SHMT1	FALSE
157879	MR-link-2	SHMT1:P34896:OID20714:v1:Inflammation	SHMT1:P34896:OID20714:v1:Inflammation	M15996	aspartate	5	0.00272458	0.0271729	0.920131	PPP	P34896	Shin et al.	aspartate	HMDB0000191	ENSG00000176974	SHMT1	FALSE
157880	MR-link-2	SHMT1:P34896:OID20714:v1:Inflammation	SHMT1:P34896:OID20714:v1:Inflammation	M18254	paraxanthine	5	-0.019112	0.0240242	0.426305	PPP	P34896	Shin et al.	paraxanthine	HMDB0001860	ENSG00000176974	SHMT1	FALSE
157881	MR-link-2	SHMT1:P34896:OID20714:v1:Inflammation	SHMT1:P34896:OID20714:v1:Inflammation	M18467	eicosapentaenoate (epa; 20:5n3)	5	-0.0330263	0.0235326	0.16049	PPP	P34896	Shin et al.	eicosapentaenoate (epa; 20:5n3)	HMDB0001999	ENSG00000176974	SHMT1	FALSE
157882	MR-link-2	SHMT1:P34896:OID20714:v1:Inflammation	SHMT1:P34896:OID20714:v1:Inflammation	M18474	estrone 3-sulfate	5	-0.0678815	0.0711355	0.339954	PPP	P34896	Shin et al.	estrone 3-sulfate	HMDB0001425	ENSG00000176974	SHMT1	FALSE
157883	MR-link-2	SHMT1:P34896:OID20714:v1:Inflammation	SHMT1:P34896:OID20714:v1:Inflammation	M18494	taurochenodeoxycholate	5	-0.0146234	0.0305081	0.631706	PPP	P34896	Shin et al.	taurochenodeoxycholate	HMDB0000951	ENSG00000176974	SHMT1	FALSE
157884	MR-link-2	SHMT1:P34896:OID20714:v1:Inflammation	SHMT1:P34896:OID20714:v1:Inflammation	M19323	docosahexaenoate (dha; 22:6n3)	5	-0.0166371	0.0235044	0.479051	PPP	P34896	Shin et al.	docosahexaenoate (dha; 22:6n3)	HMDB0002183	ENSG00000176974	SHMT1	FALSE
157885	MR-link-2	SHMT1:P34896:OID20714:v1:Inflammation	SHMT1:P34896:OID20714:v1:Inflammation	M19934	myo-inositol	5	0.0071036	0.0259342	0.784155	PPP	P34896	Shin et al.	myo-inositol	HMDB0000211	ENSG00000176974	SHMT1	FALSE
157886	MR-link-2	SHMT1:P34896:OID20714:v1:Inflammation	SHMT1:P34896:OID20714:v1:Inflammation	M20489	glucose	5	-0.0391447	0.0242567	0.106578	PPP	P34896	Shin et al.	glucose	HMDB0000122	ENSG00000176974	SHMT1	FALSE
157887	MR-link-2	SHMT1:P34896:OID20714:v1:Inflammation	SHMT1:P34896:OID20714:v1:Inflammation	M21044	2-hydroxybutyrate (ahb)	5	-0.0267685	0.0234981	0.254629	PPP	P34896	Shin et al.	2-hydroxybutyrate (ahb)	HMDB0000008	ENSG00000176974	SHMT1	FALSE
157888	MR-link-2	SHMT1:P34896:OID20714:v1:Inflammation	SHMT1:P34896:OID20714:v1:Inflammation	M22189	palmitoylcarnitine (c16)	5	0.00246256	0.0262941	0.925384	PPP	P34896	Shin et al.	palmitoylcarnitine (c16)	HMDB0000222	ENSG00000176974	SHMT1	FALSE
157889	MR-link-2	SHMT1:P34896:OID20714:v1:Inflammation	SHMT1:P34896:OID20714:v1:Inflammation	M22842	cholate	5	0.0246371	0.0269201	0.36009	PPP	P34896	Shin et al.	cholate	HMDB0000619	ENSG00000176974	SHMT1	FALSE
157890	MR-link-2	SHMT1:P34896:OID20714:v1:Inflammation	SHMT1:P34896:OID20714:v1:Inflammation	M27716	bilirubin (z,z)	5	0.0122724	0.0252741	0.627271	PPP	P34896	Shin et al.	bilirubin (z,z)	HMDB0000054	ENSG00000176974	SHMT1	FALSE
157891	MR-link-2	SHMT1:P34896:OID20714:v1:Inflammation	SHMT1:P34896:OID20714:v1:Inflammation	M27718	creatine	5	0.022414	0.0234481	0.339124	PPP	P34896	Shin et al.	creatine	HMDB0000064	ENSG00000176974	SHMT1	FALSE
157892	MR-link-2	SHMT1:P34896:OID20714:v1:Inflammation	SHMT1:P34896:OID20714:v1:Inflammation	M31453	cysteine	5	-0.0267147	0.0236411	0.258471	PPP	P34896	Shin et al.	cysteine	HMDB0000574	ENSG00000176974	SHMT1	FALSE
157893	MR-link-2	SHMT1:P34896:OID20714:v1:Inflammation	SHMT1:P34896:OID20714:v1:Inflammation	M31454	cystine	5	-0.0119205	0.0482236	0.804759	PPP	P34896	Shin et al.	cystine	HMDB0000192	ENSG00000176974	SHMT1	FALSE
157894	MR-link-2	SHMT1:P34896:OID20714:v1:Inflammation	SHMT1:P34896:OID20714:v1:Inflammation	M32198	acetylcarnitine (c2)	5	-0.00462801	0.0235342	0.844101	PPP	P34896	Shin et al.	acetylcarnitine (c2)	HMDB0000201	ENSG00000176974	SHMT1	FALSE
157895	MR-link-2	SHMT1:P34896:OID20714:v1:Inflammation	SHMT1:P34896:OID20714:v1:Inflammation	M32315	serine	5	-0.014802	0.0255313	0.562078	PPP	P34896	Shin et al.	serine	HMDB0000187	ENSG00000176974	SHMT1	TRUE
157896	MR-link-2	SHMT1:P34896:OID20714:v1:Inflammation	SHMT1:P34896:OID20714:v1:Inflammation	M32319	trans-4-hydroxyproline	5	-0.000445898	0.0235079	0.984867	PPP	P34896	Shin et al.	trans-4-hydroxyproline	HMDB0000725	ENSG00000176974	SHMT1	FALSE
157897	MR-link-2	SHMT1:P34896:OID20714:v1:Inflammation	SHMT1:P34896:OID20714:v1:Inflammation	M32322	glutamate	5	0.0090854	0.0235344	0.699462	PPP	P34896	Shin et al.	glutamate	HMDB0000148	ENSG00000176974	SHMT1	FALSE
157898	MR-link-2	SHMT1:P34896:OID20714:v1:Inflammation	SHMT1:P34896:OID20714:v1:Inflammation	M32338	glycine	5	-0.015972	0.023534	0.497343	PPP	P34896	Shin et al.	glycine	HMDB0000123	ENSG00000176974	SHMT1	TRUE
157899	MR-link-2	SHMT1:P34896:OID20714:v1:Inflammation	SHMT1:P34896:OID20714:v1:Inflammation	M32339	alanine	5	-0.0131992	0.0236186	0.576264	PPP	P34896	Shin et al.	alanine	HMDB0000161	ENSG00000176974	SHMT1	FALSE
157900	MR-link-2	SHMT1:P34896:OID20714:v1:Inflammation	SHMT1:P34896:OID20714:v1:Inflammation	M32425	dehydroepiandrosterone sulfate (dhea-s)	5	-0.0135963	0.023521	0.563231	PPP	P34896	Shin et al.	dehydroepiandrosterone sulfate (dhea-s)	HMDB0001032	ENSG00000176974	SHMT1	FALSE
157901	MR-link-2	SHMT1:P34896:OID20714:v1:Inflammation	SHMT1:P34896:OID20714:v1:Inflammation	M32458	oleamide	5	0.0327191	0.0282487	0.246761	PPP	P34896	Shin et al.	oleamide	HMDB0002117	ENSG00000176974	SHMT1	FALSE
157902	MR-link-2	SHMT1:P34896:OID20714:v1:Inflammation	SHMT1:P34896:OID20714:v1:Inflammation	M32593	heme	5	0.0314711	0.0261421	0.228649	PPP	P34896	Shin et al.	heme	HMDB0003178	ENSG00000176974	SHMT1	FALSE
157903	MR-link-2	SHMT1:P34896:OID20714:v1:Inflammation	SHMT1:P34896:OID20714:v1:Inflammation	M33453	alpha-ketoglutarate	5	0.0341245	0.0266536	0.200441	PPP	P34896	Shin et al.	alpha-ketoglutarate	HMDB0000208	ENSG00000176974	SHMT1	FALSE
157904	MR-link-2	SHMT1:P34896:OID20714:v1:Inflammation	SHMT1:P34896:OID20714:v1:Inflammation	M34106	bilirubin (e,z or z,e)*	5	-0.030416	0.0307853	0.32315	PPP	P34896	Shin et al.	bilirubin (e,z or z,e)*	HMDB0000488	ENSG00000176974	SHMT1	FALSE
157905	MR-link-2	SHMT1:P34896:OID20714:v1:Inflammation	SHMT1:P34896:OID20714:v1:Inflammation	M34283	asparagine	5	0.0610671	0.0280204	0.0293036	PPP	P34896	Shin et al.	asparagine	HMDB0000168	ENSG00000176974	SHMT1	FALSE
157906	MR-link-2	SHMT1:P34896:OID20714:v1:Inflammation	SHMT1:P34896:OID20714:v1:Inflammation	bioa_001	alanine	5	-0.000183018	0.00687747	0.97877	PPP	P34896	Lotta et al.	alanine	HMDB0000161	ENSG00000176974	SHMT1	FALSE
157907	MR-link-2	SHMT1:P34896:OID20714:v1:Inflammation	SHMT1:P34896:OID20714:v1:Inflammation	bioa_002	arginine	5	0.0139277	0.0137027	0.309429	PPP	P34896	Lotta et al.	arginine	HMDB0000517	ENSG00000176974	SHMT1	FALSE
157908	MR-link-2	SHMT1:P34896:OID20714:v1:Inflammation	SHMT1:P34896:OID20714:v1:Inflammation	bioa_003	asparagine	5	0.0233153	0.0118514	0.0491471	PPP	P34896	Lotta et al.	asparagine	HMDB0000168	ENSG00000176974	SHMT1	FALSE
157909	MR-link-2	SHMT1:P34896:OID20714:v1:Inflammation	SHMT1:P34896:OID20714:v1:Inflammation	bioa_004	aspartate	5	0.00271785	0.0122216	0.824017	PPP	P34896	Lotta et al.	aspartate	HMDB0000191	ENSG00000176974	SHMT1	FALSE
157910	MR-link-2	SHMT1:P34896:OID20714:v1:Inflammation	SHMT1:P34896:OID20714:v1:Inflammation	bioa_005	citrulline	5	0.00280767	0.0116515	0.809578	PPP	P34896	Lotta et al.	citrulline	HMDB0000904	ENSG00000176974	SHMT1	FALSE
157911	MR-link-2	SHMT1:P34896:OID20714:v1:Inflammation	SHMT1:P34896:OID20714:v1:Inflammation	bioa_006	glutamine	5	-0.00168731	0.00758075	0.823864	PPP	P34896	Lotta et al.	glutamine	HMDB0000641	ENSG00000176974	SHMT1	FALSE
157912	MR-link-2	SHMT1:P34896:OID20714:v1:Inflammation	SHMT1:P34896:OID20714:v1:Inflammation	bioa_007	glutamate	5	0.00662706	0.0119165	0.578124	PPP	P34896	Lotta et al.	glutamate	HMDB0000148	ENSG00000176974	SHMT1	FALSE
157913	MR-link-2	SHMT1:P34896:OID20714:v1:Inflammation	SHMT1:P34896:OID20714:v1:Inflammation	bioa_008	glycine	5	0.00553418	0.00785414	0.481048	PPP	P34896	Lotta et al.	glycine	HMDB0000123	ENSG00000176974	SHMT1	TRUE
157914	MR-link-2	SHMT1:P34896:OID20714:v1:Inflammation	SHMT1:P34896:OID20714:v1:Inflammation	bioa_009	histidine	5	0.00193557	0.00744442	0.794861	PPP	P34896	Lotta et al.	histidine	HMDB0000177	ENSG00000176974	SHMT1	FALSE
157915	MR-link-2	SHMT1:P34896:OID20714:v1:Inflammation	SHMT1:P34896:OID20714:v1:Inflammation	bioa_013	methionine	5	0.0283209	0.0144044	0.0492846	PPP	P34896	Lotta et al.	methionine	HMDB0000696	ENSG00000176974	SHMT1	FALSE
157916	MR-link-2	SHMT1:P34896:OID20714:v1:Inflammation	SHMT1:P34896:OID20714:v1:Inflammation	bioa_014	ornithine	5	-0.0074291	0.0114662	0.517041	PPP	P34896	Lotta et al.	ornithine	HMDB0000214	ENSG00000176974	SHMT1	FALSE
157917	MR-link-2	SHMT1:P34896:OID20714:v1:Inflammation	SHMT1:P34896:OID20714:v1:Inflammation	bioa_015	phenylethylamine	5	0.0226303	0.0188833	0.230749	PPP	P34896	Lotta et al.	phenylethylamine	HMDB0012275	ENSG00000176974	SHMT1	FALSE
157918	MR-link-2	SHMT1:P34896:OID20714:v1:Inflammation	SHMT1:P34896:OID20714:v1:Inflammation	bioa_016	phenylalanine	5	-0.00824518	0.00733699	0.261106	PPP	P34896	Lotta et al.	phenylalanine	HMDB0000159	ENSG00000176974	SHMT1	FALSE
157919	MR-link-2	SHMT1:P34896:OID20714:v1:Inflammation	SHMT1:P34896:OID20714:v1:Inflammation	bioa_018	serine	5	0.0218333	0.0123248	0.0764781	PPP	P34896	Lotta et al.	serine	HMDB0000187	ENSG00000176974	SHMT1	TRUE
157920	MR-link-2	SHMT1:P34896:OID20714:v1:Inflammation	SHMT1:P34896:OID20714:v1:Inflammation	bioa_019	threonine	5	-0.0320215	0.0118432	0.00685521	PPP	P34896	Lotta et al.	threonine	HMDB0000167	ENSG00000176974	SHMT1	FALSE
157921	MR-link-2	SHMT1:P34896:OID20714:v1:Inflammation	SHMT1:P34896:OID20714:v1:Inflammation	bioa_020	tryptophan	5	-0.000620813	0.0130255	0.961986	PPP	P34896	Lotta et al.	tryptophan	HMDB0000929	ENSG00000176974	SHMT1	FALSE
157922	MR-link-2	SHMT1:P34896:OID20714:v1:Inflammation	SHMT1:P34896:OID20714:v1:Inflammation	bioa_021	tyrosine	5	0.00530948	0.00686682	0.439399	PPP	P34896	Lotta et al.	tyrosine	HMDB0000158	ENSG00000176974	SHMT1	FALSE
157923	MR-link-2	SHMT1:P34896:OID20714:v1:Inflammation	SHMT1:P34896:OID20714:v1:Inflammation	bioa_022	valine	5	0.00741593	0.00781967	0.342941	PPP	P34896	Lotta et al.	valine	HMDB0000883	ENSG00000176974	SHMT1	FALSE
157924	MR-link-2	SHMT1:P34896:OID20714:v1:Inflammation	SHMT1:P34896:OID20714:v1:Inflammation	bioa_023	n-acetylornithine	5	-0.0261358	0.0122598	0.0330203	PPP	P34896	Lotta et al.	n-acetylornithine	HMDB0003357	ENSG00000176974	SHMT1	FALSE
157925	MR-link-2	SHMT1:P34896:OID20714:v1:Inflammation	SHMT1:P34896:OID20714:v1:Inflammation	bioa_030	trans-hydroxyproline	5	-0.00474733	0.0125544	0.705327	PPP	P34896	Lotta et al.	trans-hydroxyproline	HMDB0000725	ENSG00000176974	SHMT1	FALSE
157926	MR-link-2	SHMT1:P34896:OID20714:v1:Inflammation	SHMT1:P34896:OID20714:v1:Inflammation	bioa_031	sarcosine	5	0.00448861	0.0114035	0.693864	PPP	P34896	Lotta et al.	sarcosine	HMDB0000271	ENSG00000176974	SHMT1	FALSE
157927	MR-link-2	SHMT1:P34896:OID20714:v1:Inflammation	SHMT1:P34896:OID20714:v1:Inflammation	bioa_032	serotonin	5	0.0124729	0.0147225	0.396882	PPP	P34896	Lotta et al.	serotonin	HMDB0000259	ENSG00000176974	SHMT1	FALSE
157928	MR-link-2	SHMT1:P34896:OID20714:v1:Inflammation	SHMT1:P34896:OID20714:v1:Inflammation	bioa_033	spermidine	5	-0.0101071	0.0133439	0.44879	PPP	P34896	Lotta et al.	spermidine	HMDB0001257	ENSG00000176974	SHMT1	FALSE
157929	MR-link-2	SHMT1:P34896:OID20714:v1:Inflammation	SHMT1:P34896:OID20714:v1:Inflammation	bior_002	acetylcarnitine (c2)	5	0.00906316	0.0123152	0.461773	PPP	P34896	Lotta et al.	acetylcarnitine (c2)	HMDB0000201	ENSG00000176974	SHMT1	FALSE
157930	MR-link-2	SHMT1:P34896:OID20714:v1:Inflammation	SHMT1:P34896:OID20714:v1:Inflammation	bior_031	hexadecanoylcarnitine	5	0.0228802	0.0139475	0.100911	PPP	P34896	Lotta et al.	hexadecanoylcarnitine	HMDB0000222	ENSG00000176974	SHMT1	FALSE
157931	MR-link-2	SHMT1:P34896:OID20714:v1:Inflammation	SHMT1:P34896:OID20714:v1:Inflammation	met-d-Acetate	acetate	5	-0.00326218	0.00566632	0.564809	PPP	P34896	Borges et al.	acetate	HMDB0000042	ENSG00000176974	SHMT1	FALSE
157932	MR-link-2	SHMT1:P34896:OID20714:v1:Inflammation	SHMT1:P34896:OID20714:v1:Inflammation	met-d-Acetoacetate	acetoacetate	5	-0.00783236	0.00503685	0.119943	PPP	P34896	Borges et al.	acetoacetate	HMDB0000060	ENSG00000176974	SHMT1	FALSE
157933	MR-link-2	SHMT1:P34896:OID20714:v1:Inflammation	SHMT1:P34896:OID20714:v1:Inflammation	met-d-Ala	alanine	5	0.01252	0.0060049	0.0370732	PPP	P34896	Borges et al.	alanine	HMDB0000161	ENSG00000176974	SHMT1	FALSE
157934	MR-link-2	SHMT1:P34896:OID20714:v1:Inflammation	SHMT1:P34896:OID20714:v1:Inflammation	met-d-Citrate	citrate	5	0.00901625	0.00586519	0.124232	PPP	P34896	Borges et al.	citrate	HMDB0000094	ENSG00000176974	SHMT1	FALSE
157935	MR-link-2	SHMT1:P34896:OID20714:v1:Inflammation	SHMT1:P34896:OID20714:v1:Inflammation	met-d-Gln	glutamine	5	-0.00872603	0.00594537	0.142185	PPP	P34896	Borges et al.	glutamine	HMDB0000641	ENSG00000176974	SHMT1	FALSE
157936	MR-link-2	SHMT1:P34896:OID20714:v1:Inflammation	SHMT1:P34896:OID20714:v1:Inflammation	met-d-Glucose	glucose	5	-0.0119681	0.00515837	0.0203333	PPP	P34896	Borges et al.	glucose	HMDB0000122	ENSG00000176974	SHMT1	FALSE
157937	MR-link-2	SHMT1:P34896:OID20714:v1:Inflammation	SHMT1:P34896:OID20714:v1:Inflammation	met-d-Gly	glycine	5	0.0197592	0.0057392	0.000575636	PPP	P34896	Borges et al.	glycine	HMDB0000123	ENSG00000176974	SHMT1	TRUE
157938	MR-link-2	SHMT1:P34896:OID20714:v1:Inflammation	SHMT1:P34896:OID20714:v1:Inflammation	met-d-His	histidine	5	-0.006406	0.00516777	0.215121	PPP	P34896	Borges et al.	histidine	HMDB0000177	ENSG00000176974	SHMT1	FALSE
157939	MR-link-2	SHMT1:P34896:OID20714:v1:Inflammation	SHMT1:P34896:OID20714:v1:Inflammation	met-d-LA	linoleate (18:2n6)	5	-0.0143382	0.00575161	0.0126706	PPP	P34896	Borges et al.	linoleate (18:2n6)	HMDB0006270,HMDB0000673	ENSG00000176974	SHMT1	FALSE
157940	MR-link-2	SHMT1:P34896:OID20714:v1:Inflammation	SHMT1:P34896:OID20714:v1:Inflammation	met-d-Phe	phenylalanine	5	-0.0185157	0.00529281	0.00046829	PPP	P34896	Borges et al.	phenylalanine	HMDB0000159	ENSG00000176974	SHMT1	FALSE
157941	MR-link-2	SHMT1:P34896:OID20714:v1:Inflammation	SHMT1:P34896:OID20714:v1:Inflammation	met-d-Pyruvate	pyruvate	5	0.0133073	0.00552101	0.0159391	PPP	P34896	Borges et al.	pyruvate	HMDB0000243	ENSG00000176974	SHMT1	FALSE
157942	MR-link-2	SHMT1:P34896:OID20714:v1:Inflammation	SHMT1:P34896:OID20714:v1:Inflammation	met-d-Tyr	tyrosine	5	-0.00953318	0.00545742	0.0806669	PPP	P34896	Borges et al.	tyrosine	HMDB0000158	ENSG00000176974	SHMT1	FALSE
157943	MR-link-2	SHMT1:P34896:OID20714:v1:Inflammation	SHMT1:P34896:OID20714:v1:Inflammation	met-d-Val	valine	5	-0.00391722	0.00540503	0.468614	PPP	P34896	Borges et al.	valine	HMDB0000883	ENSG00000176974	SHMT1	FALSE
157944	MR-link-2	SIRT1:Q96EB6:OID30439:v1:Inflammation_II	SIRT1:Q96EB6:OID30439:v1:Inflammation_II	GCST90199627	n-alpha-acetylornithine	1	-0.598503	0.431996	0.165919	PPP	Q96EB6	Chen et al.	n-alpha-acetylornithine	HMDB0003357	ENSG00000096717	SIRT1	FALSE
157945	MR-link-2	SIRT1:Q96EB6:OID30439:v1:Inflammation_II	SIRT1:Q96EB6:OID30439:v1:Inflammation_II	GCST90199628	3-methylhistidine	1	-0.625753	0.351	0.0746232	PPP	Q96EB6	Chen et al.	3-methylhistidine	HMDB0000479	ENSG00000096717	SIRT1	FALSE
157946	MR-link-2	SIRT1:Q96EB6:OID30439:v1:Inflammation_II	SIRT1:Q96EB6:OID30439:v1:Inflammation_II	GCST90199629	glycerophosphorylcholine (gpc)	1	0.146126	0.410767	0.722036	PPP	Q96EB6	Chen et al.	glycerophosphorylcholine (gpc)	HMDB0000086	ENSG00000096717	SIRT1	FALSE
157947	MR-link-2	SIRT1:Q96EB6:OID30439:v1:Inflammation_II	SIRT1:Q96EB6:OID30439:v1:Inflammation_II	GCST90199637	n-acetylglutamate	1	0.425641	0.428404	0.320442	PPP	Q96EB6	Chen et al.	n-acetylglutamate	HMDB0001138	ENSG00000096717	SIRT1	FALSE
157948	MR-link-2	SIRT1:Q96EB6:OID30439:v1:Inflammation_II	SIRT1:Q96EB6:OID30439:v1:Inflammation_II	GCST90199651	docosahexaenoate (dha; 22:6n3)	1	0.0736361	0.39277	0.851285	PPP	Q96EB6	Chen et al.	docosahexaenoate (dha; 22:6n3)	HMDB0002183	ENSG00000096717	SIRT1	FALSE
157949	MR-link-2	SIRT1:Q96EB6:OID30439:v1:Inflammation_II	SIRT1:Q96EB6:OID30439:v1:Inflammation_II	GCST90199652	1-stearoyl-2-oleoyl-gps (18:0/18:1)	1	0.239907	0.409649	0.558117	PPP	Q96EB6	Chen et al.	1-stearoyl-2-oleoyl-gps (18:0/18:1)	HMDB0010163	ENSG00000096717	SIRT1	FALSE
157950	MR-link-2	SIRT1:Q96EB6:OID30439:v1:Inflammation_II	SIRT1:Q96EB6:OID30439:v1:Inflammation_II	GCST90199654	paraxanthine	1	0.343451	0.382365	0.369064	PPP	Q96EB6	Chen et al.	paraxanthine	HMDB0001860	ENSG00000096717	SIRT1	FALSE
157951	MR-link-2	SIRT1:Q96EB6:OID30439:v1:Inflammation_II	SIRT1:Q96EB6:OID30439:v1:Inflammation_II	GCST90199665	n-acetylaspartate (naa)	1	-0.0532022	0.353174	0.880259	PPP	Q96EB6	Chen et al.	n-acetylaspartate (naa)	HMDB0000812	ENSG00000096717	SIRT1	FALSE
157952	MR-link-2	SIRT1:Q96EB6:OID30439:v1:Inflammation_II	SIRT1:Q96EB6:OID30439:v1:Inflammation_II	GCST90199666	palmitoylcarnitine (c16)	1	0.314767	0.3536	0.37337	PPP	Q96EB6	Chen et al.	palmitoylcarnitine (c16)	HMDB0000222	ENSG00000096717	SIRT1	FALSE
157953	MR-link-2	SIRT1:Q96EB6:OID30439:v1:Inflammation_II	SIRT1:Q96EB6:OID30439:v1:Inflammation_II	GCST90199669	acetylcarnitine (c2)	1	-0.0772806	0.425992	0.856043	PPP	Q96EB6	Chen et al.	acetylcarnitine (c2)	HMDB0000201	ENSG00000096717	SIRT1	FALSE
157954	MR-link-2	SIRT1:Q96EB6:OID30439:v1:Inflammation_II	SIRT1:Q96EB6:OID30439:v1:Inflammation_II	GCST90199673	dehydroepiandrosterone sulfate (dhea-s)	1	0.164249	0.437281	0.707204	PPP	Q96EB6	Chen et al.	dehydroepiandrosterone sulfate (dhea-s)	HMDB0001032	ENSG00000096717	SIRT1	FALSE
157955	MR-link-2	SIRT1:Q96EB6:OID30439:v1:Inflammation_II	SIRT1:Q96EB6:OID30439:v1:Inflammation_II	GCST90199691	1-methylhistidine	1	-0.661208	0.415519	0.111546	PPP	Q96EB6	Chen et al.	1-methylhistidine	HMDB0000001	ENSG00000096717	SIRT1	FALSE
157956	MR-link-2	SIRT1:Q96EB6:OID30439:v1:Inflammation_II	SIRT1:Q96EB6:OID30439:v1:Inflammation_II	GCST90199845	sphinganine-1-phosphate	1	1.17647	0.515223	0.0224059	PPP	Q96EB6	Chen et al.	sphinganine-1-phosphate	HMDB0001383	ENSG00000096717	SIRT1	FALSE
157957	MR-link-2	SIRT1:Q96EB6:OID30439:v1:Inflammation_II	SIRT1:Q96EB6:OID30439:v1:Inflammation_II	GCST90199896	sulfate*	1	-0.135856	0.459237	0.76736	PPP	Q96EB6	Chen et al.	sulfate*	HMDB01448	ENSG00000096717	SIRT1	FALSE
157958	MR-link-2	SIRT1:Q96EB6:OID30439:v1:Inflammation_II	SIRT1:Q96EB6:OID30439:v1:Inflammation_II	GCST90199972	sphingomyelin (d18:1/24:1, d18:2/24:0)*	1	-0.0156221	0.387666	0.967856	PPP	Q96EB6	Chen et al.	sphingomyelin (d18:1/24:1, d18:2/24:0)*	HMDB0012107	ENSG00000096717	SIRT1	FALSE
157959	MR-link-2	SIRT1:Q96EB6:OID30439:v1:Inflammation_II	SIRT1:Q96EB6:OID30439:v1:Inflammation_II	GCST90200001	sphingomyelin (d18:1/20:0, d16:1/22:0)*	1	0.636405	0.399731	0.111366	PPP	Q96EB6	Chen et al.	sphingomyelin (d18:1/20:0, d16:1/22:0)*	HMDB0012102	ENSG00000096717	SIRT1	FALSE
157960	MR-link-2	SIRT1:Q96EB6:OID30439:v1:Inflammation_II	SIRT1:Q96EB6:OID30439:v1:Inflammation_II	GCST90200049	myristoyl dihydrosphingomyelin (d18:0/14:0)*	1	0.460128	0.462778	0.32009	PPP	Q96EB6	Chen et al.	myristoyl dihydrosphingomyelin (d18:0/14:0)*	HMDB0012085	ENSG00000096717	SIRT1	FALSE
157961	MR-link-2	SIRT1:Q96EB6:OID30439:v1:Inflammation_II	SIRT1:Q96EB6:OID30439:v1:Inflammation_II	GCST90200056	sphingomyelin (d18:0/18:0, d19:0/17:0)*	1	0.22611	0.391681	0.56375	PPP	Q96EB6	Chen et al.	sphingomyelin (d18:0/18:0, d19:0/17:0)*	HMDB0012087	ENSG00000096717	SIRT1	FALSE
157962	MR-link-2	SIRT1:Q96EB6:OID30439:v1:Inflammation_II	SIRT1:Q96EB6:OID30439:v1:Inflammation_II	GCST90200279	pantothenate	1	-0.19865	0.361926	0.583095	PPP	Q96EB6	Chen et al.	pantothenate	HMDB0000210	ENSG00000096717	SIRT1	FALSE
157963	MR-link-2	SIRT1:Q96EB6:OID30439:v1:Inflammation_II	SIRT1:Q96EB6:OID30439:v1:Inflammation_II	GCST90200281	phosphoethanolamine	1	0.173503	0.383111	0.650636	PPP	Q96EB6	Chen et al.	phosphoethanolamine	HMDB0000224	ENSG00000096717	SIRT1	FALSE
157964	MR-link-2	SIRT1:Q96EB6:OID30439:v1:Inflammation_II	SIRT1:Q96EB6:OID30439:v1:Inflammation_II	GCST90200283	3-ureidopropionate	1	-0.131595	0.403946	0.744596	PPP	Q96EB6	Chen et al.	3-ureidopropionate	HMDB0000026	ENSG00000096717	SIRT1	FALSE
157965	MR-link-2	SIRT1:Q96EB6:OID30439:v1:Inflammation_II	SIRT1:Q96EB6:OID30439:v1:Inflammation_II	GCST90200291	sarcosine	1	-0.720588	0.391987	0.0660184	PPP	Q96EB6	Chen et al.	sarcosine	HMDB0000271	ENSG00000096717	SIRT1	FALSE
157966	MR-link-2	SIRT1:Q96EB6:OID30439:v1:Inflammation_II	SIRT1:Q96EB6:OID30439:v1:Inflammation_II	GCST90200292	trans-4-hydroxyproline	1	-0.343413	0.346788	0.322044	PPP	Q96EB6	Chen et al.	trans-4-hydroxyproline	HMDB0000725	ENSG00000096717	SIRT1	FALSE
157967	MR-link-2	SIRT1:Q96EB6:OID30439:v1:Inflammation_II	SIRT1:Q96EB6:OID30439:v1:Inflammation_II	GCST90200293	thyroxine	1	0.192862	0.391948	0.622676	PPP	Q96EB6	Chen et al.	thyroxine	HMDB0000248	ENSG00000096717	SIRT1	FALSE
157968	MR-link-2	SIRT1:Q96EB6:OID30439:v1:Inflammation_II	SIRT1:Q96EB6:OID30439:v1:Inflammation_II	GCST90200296	methyl indole-3-acetate	1	0.167845	0.576636	0.770993	PPP	Q96EB6	Chen et al.	methyl indole-3-acetate	HMDB0029738	ENSG00000096717	SIRT1	FALSE
157969	MR-link-2	SIRT1:Q96EB6:OID30439:v1:Inflammation_II	SIRT1:Q96EB6:OID30439:v1:Inflammation_II	GCST90200304	citrate	1	0.253701	0.378652	0.502851	PPP	Q96EB6	Chen et al.	citrate	HMDB0000094	ENSG00000096717	SIRT1	FALSE
157970	MR-link-2	SIRT1:Q96EB6:OID30439:v1:Inflammation_II	SIRT1:Q96EB6:OID30439:v1:Inflammation_II	GCST90200306	butyrate/isobutyrate (4:0)	1	-0.20363	0.432301	0.637615	PPP	Q96EB6	Chen et al.	butyrate/isobutyrate (4:0)	HMDB0000039	ENSG00000096717	SIRT1	FALSE
157971	MR-link-2	SIRT1:Q96EB6:OID30439:v1:Inflammation_II	SIRT1:Q96EB6:OID30439:v1:Inflammation_II	GCST90200314	n-acetylneuraminate	1	-0.0469943	0.445478	0.915986	PPP	Q96EB6	Chen et al.	n-acetylneuraminate	HMDB0000230	ENSG00000096717	SIRT1	FALSE
157972	MR-link-2	SIRT1:Q96EB6:OID30439:v1:Inflammation_II	SIRT1:Q96EB6:OID30439:v1:Inflammation_II	GCST90200318	acetoacetate	1	-0.184521	0.457003	0.686387	PPP	Q96EB6	Chen et al.	acetoacetate	HMDB0000060	ENSG00000096717	SIRT1	FALSE
157973	MR-link-2	SIRT1:Q96EB6:OID30439:v1:Inflammation_II	SIRT1:Q96EB6:OID30439:v1:Inflammation_II	GCST90200319	cys-gly, oxidized	1	-0.3814	0.404269	0.34546	PPP	Q96EB6	Chen et al.	cys-gly, oxidized	HMDB0000078	ENSG00000096717	SIRT1	FALSE
157974	MR-link-2	SIRT1:Q96EB6:OID30439:v1:Inflammation_II	SIRT1:Q96EB6:OID30439:v1:Inflammation_II	GCST90200321	cholate	1	-0.416689	0.39005	0.285387	PPP	Q96EB6	Chen et al.	cholate	HMDB0000619	ENSG00000096717	SIRT1	FALSE
157975	MR-link-2	SIRT1:Q96EB6:OID30439:v1:Inflammation_II	SIRT1:Q96EB6:OID30439:v1:Inflammation_II	GCST90200323	creatine	1	-0.284687	0.500413	0.569422	PPP	Q96EB6	Chen et al.	creatine	HMDB0000064	ENSG00000096717	SIRT1	FALSE
157976	MR-link-2	SIRT1:Q96EB6:OID30439:v1:Inflammation_II	SIRT1:Q96EB6:OID30439:v1:Inflammation_II	GCST90200325	glycerol	1	0.405331	0.351683	0.249097	PPP	Q96EB6	Chen et al.	glycerol	HMDB0000131	ENSG00000096717	SIRT1	FALSE
157977	MR-link-2	SIRT1:Q96EB6:OID30439:v1:Inflammation_II	SIRT1:Q96EB6:OID30439:v1:Inflammation_II	GCST90200327	choline	1	-0.452573	0.417982	0.278916	PPP	Q96EB6	Chen et al.	choline	HMDB0000097	ENSG00000096717	SIRT1	FALSE
157978	MR-link-2	SIRT1:Q96EB6:OID30439:v1:Inflammation_II	SIRT1:Q96EB6:OID30439:v1:Inflammation_II	GCST90200335	stearoyl sphingomyelin (d18:1/18:0)	1	0.226578	0.36438	0.534062	PPP	Q96EB6	Chen et al.	stearoyl sphingomyelin (d18:1/18:0)	HMDB0001348	ENSG00000096717	SIRT1	FALSE
157979	MR-link-2	SIRT1:Q96EB6:OID30439:v1:Inflammation_II	SIRT1:Q96EB6:OID30439:v1:Inflammation_II	GCST90200336	n-palmitoyl-sphingosine (d18:1/16:0)	1	0.585002	0.363707	0.107738	PPP	Q96EB6	Chen et al.	n-palmitoyl-sphingosine (d18:1/16:0)	HMDB0004949	ENSG00000096717	SIRT1	FALSE
157980	MR-link-2	SIRT1:Q96EB6:OID30439:v1:Inflammation_II	SIRT1:Q96EB6:OID30439:v1:Inflammation_II	GCST90200337	taurochenodeoxycholate	1	-0.603185	0.373924	0.106718	PPP	Q96EB6	Chen et al.	taurochenodeoxycholate	HMDB0000951	ENSG00000096717	SIRT1	FALSE
157981	MR-link-2	SIRT1:Q96EB6:OID30439:v1:Inflammation_II	SIRT1:Q96EB6:OID30439:v1:Inflammation_II	GCST90200341	n-stearoyl-sphingosine (d18:1/18:0)*	1	0.276983	0.347016	0.424763	PPP	Q96EB6	Chen et al.	n-stearoyl-sphingosine (d18:1/18:0)*	HMDB0004950	ENSG00000096717	SIRT1	FALSE
157982	MR-link-2	SIRT1:Q96EB6:OID30439:v1:Inflammation_II	SIRT1:Q96EB6:OID30439:v1:Inflammation_II	GCST90200345	s-adenosylhomocysteine (sah)	1	0.31031	0.513428	0.545586	PPP	Q96EB6	Chen et al.	s-adenosylhomocysteine (sah)	HMDB00939	ENSG00000096717	SIRT1	FALSE
157983	MR-link-2	SIRT1:Q96EB6:OID30439:v1:Inflammation_II	SIRT1:Q96EB6:OID30439:v1:Inflammation_II	GCST90200348	quinolinate	1	-0.197473	0.399893	0.621437	PPP	Q96EB6	Chen et al.	quinolinate	HMDB0000232	ENSG00000096717	SIRT1	FALSE
157984	MR-link-2	SIRT1:Q96EB6:OID30439:v1:Inflammation_II	SIRT1:Q96EB6:OID30439:v1:Inflammation_II	GCST90200349	eicosapentaenoate (epa; 20:5n3)	1	0.0778866	0.356891	0.827245	PPP	Q96EB6	Chen et al.	eicosapentaenoate (epa; 20:5n3)	HMDB0001999	ENSG00000096717	SIRT1	FALSE
157985	MR-link-2	SIRT1:Q96EB6:OID30439:v1:Inflammation_II	SIRT1:Q96EB6:OID30439:v1:Inflammation_II	GCST90200351	n-acetylputrescine	1	0.0125063	0.491503	0.9797	PPP	Q96EB6	Chen et al.	n-acetylputrescine	HMDB0002064	ENSG00000096717	SIRT1	FALSE
157986	MR-link-2	SIRT1:Q96EB6:OID30439:v1:Inflammation_II	SIRT1:Q96EB6:OID30439:v1:Inflammation_II	GCST90200354	linoleate (18:2n6)	1	0.0319462	0.408236	0.937626	PPP	Q96EB6	Chen et al.	linoleate (18:2n6)	HMDB0006270,HMDB0000673	ENSG00000096717	SIRT1	FALSE
157987	MR-link-2	SIRT1:Q96EB6:OID30439:v1:Inflammation_II	SIRT1:Q96EB6:OID30439:v1:Inflammation_II	GCST90200355	adenosine 5'-diphosphate (adp)	1	0.285831	0.583422	0.624189	PPP	Q96EB6	Chen et al.	adenosine 5'-diphosphate (adp)	HMDB0001341	ENSG00000096717	SIRT1	FALSE
157988	MR-link-2	SIRT1:Q96EB6:OID30439:v1:Inflammation_II	SIRT1:Q96EB6:OID30439:v1:Inflammation_II	GCST90200356	adenosine 5'-monophosphate (amp)	1	0.784142	0.42891	0.0675165	PPP	Q96EB6	Chen et al.	adenosine 5'-monophosphate (amp)	HMDB0000045	ENSG00000096717	SIRT1	FALSE
157989	MR-link-2	SIRT1:Q96EB6:OID30439:v1:Inflammation_II	SIRT1:Q96EB6:OID30439:v1:Inflammation_II	GCST90200358	arachidonate (20:4n6)	1	0.27986	0.373603	0.453806	PPP	Q96EB6	Chen et al.	arachidonate (20:4n6)	HMDB0001043	ENSG00000096717	SIRT1	FALSE
157990	MR-link-2	SIRT1:Q96EB6:OID30439:v1:Inflammation_II	SIRT1:Q96EB6:OID30439:v1:Inflammation_II	GCST90200359	5-methylthioadenosine (mta)	1	-0.55346	0.465666	0.234624	PPP	Q96EB6	Chen et al.	5-methylthioadenosine (mta)	HMDB0001173	ENSG00000096717	SIRT1	FALSE
157991	MR-link-2	SIRT1:Q96EB6:OID30439:v1:Inflammation_II	SIRT1:Q96EB6:OID30439:v1:Inflammation_II	GCST90200361	beta-alanine	1	-0.88133	0.425061	0.0381335	PPP	Q96EB6	Chen et al.	beta-alanine	HMDB0000056	ENSG00000096717	SIRT1	FALSE
157992	MR-link-2	SIRT1:Q96EB6:OID30439:v1:Inflammation_II	SIRT1:Q96EB6:OID30439:v1:Inflammation_II	GCST90200362	succinate	1	0.736395	0.371985	0.0477443	PPP	Q96EB6	Chen et al.	succinate	HMDB0000254	ENSG00000096717	SIRT1	FALSE
157993	MR-link-2	SIRT1:Q96EB6:OID30439:v1:Inflammation_II	SIRT1:Q96EB6:OID30439:v1:Inflammation_II	GCST90200363	choline phosphate	1	-0.433294	0.3524	0.218865	PPP	Q96EB6	Chen et al.	choline phosphate	HMDB0001565	ENSG00000096717	SIRT1	FALSE
157994	MR-link-2	SIRT1:Q96EB6:OID30439:v1:Inflammation_II	SIRT1:Q96EB6:OID30439:v1:Inflammation_II	GCST90200364	cysteinylglycine	1	-0.0236533	0.399885	0.952832	PPP	Q96EB6	Chen et al.	cysteinylglycine	HMDB0000078	ENSG00000096717	SIRT1	FALSE
157995	MR-link-2	SIRT1:Q96EB6:OID30439:v1:Inflammation_II	SIRT1:Q96EB6:OID30439:v1:Inflammation_II	GCST90200365	phenylpyruvate	1	0.0256987	0.383235	0.946536	PPP	Q96EB6	Chen et al.	phenylpyruvate	HMDB0000205	ENSG00000096717	SIRT1	FALSE
157996	MR-link-2	SIRT1:Q96EB6:OID30439:v1:Inflammation_II	SIRT1:Q96EB6:OID30439:v1:Inflammation_II	GCST90200368	cholesterol	1	0.233273	0.406776	0.566327	PPP	Q96EB6	Chen et al.	cholesterol	HMDB0000067	ENSG00000096717	SIRT1	FALSE
157997	MR-link-2	SIRT1:Q96EB6:OID30439:v1:Inflammation_II	SIRT1:Q96EB6:OID30439:v1:Inflammation_II	GCST90200369	2-hydroxyphenylacetate	1	-0.469023	0.409891	0.252515	PPP	Q96EB6	Chen et al.	2-hydroxyphenylacetate	HMDB0000669	ENSG00000096717	SIRT1	FALSE
157998	MR-link-2	SIRT1:Q96EB6:OID30439:v1:Inflammation_II	SIRT1:Q96EB6:OID30439:v1:Inflammation_II	GCST90200370	aspartate	1	-0.517533	0.355864	0.145863	PPP	Q96EB6	Chen et al.	aspartate	HMDB0000191	ENSG00000096717	SIRT1	FALSE
157999	MR-link-2	SIRT1:Q96EB6:OID30439:v1:Inflammation_II	SIRT1:Q96EB6:OID30439:v1:Inflammation_II	GCST90200372	arginine	1	-0.528672	0.380384	0.164578	PPP	Q96EB6	Chen et al.	arginine	HMDB0000517	ENSG00000096717	SIRT1	FALSE
158000	MR-link-2	SIRT1:Q96EB6:OID30439:v1:Inflammation_II	SIRT1:Q96EB6:OID30439:v1:Inflammation_II	GCST90200374	sphinganine	1	0.586649	0.415423	0.157899	PPP	Q96EB6	Chen et al.	sphinganine	HMDB0000269	ENSG00000096717	SIRT1	FALSE
158001	MR-link-2	SIRT1:Q96EB6:OID30439:v1:Inflammation_II	SIRT1:Q96EB6:OID30439:v1:Inflammation_II	GCST90200376	flavin adenine dinucleotide (fad)	1	0.292206	0.4263	0.493062	PPP	Q96EB6	Chen et al.	flavin adenine dinucleotide (fad)	HMDB0001248	ENSG00000096717	SIRT1	FALSE
158002	MR-link-2	SIRT1:Q96EB6:OID30439:v1:Inflammation_II	SIRT1:Q96EB6:OID30439:v1:Inflammation_II	GCST90200377	histidine	1	-0.581925	0.367594	0.113406	PPP	Q96EB6	Chen et al.	histidine	HMDB0000177	ENSG00000096717	SIRT1	FALSE
158003	MR-link-2	SIRT1:Q96EB6:OID30439:v1:Inflammation_II	SIRT1:Q96EB6:OID30439:v1:Inflammation_II	GCST90200378	cortisol	1	0.279582	0.376664	0.457932	PPP	Q96EB6	Chen et al.	cortisol	HMDB0000063	ENSG00000096717	SIRT1	FALSE
158004	MR-link-2	SIRT1:Q96EB6:OID30439:v1:Inflammation_II	SIRT1:Q96EB6:OID30439:v1:Inflammation_II	GCST90200379	hypotaurine	1	0.282251	0.38272	0.460827	PPP	Q96EB6	Chen et al.	hypotaurine	HMDB0000965	ENSG00000096717	SIRT1	FALSE
158005	MR-link-2	SIRT1:Q96EB6:OID30439:v1:Inflammation_II	SIRT1:Q96EB6:OID30439:v1:Inflammation_II	GCST90200382	cystine	1	-0.0352867	0.366515	0.923301	PPP	Q96EB6	Chen et al.	cystine	HMDB0000192	ENSG00000096717	SIRT1	FALSE
158006	MR-link-2	SIRT1:Q96EB6:OID30439:v1:Inflammation_II	SIRT1:Q96EB6:OID30439:v1:Inflammation_II	GCST90200383	cystathionine	1	-0.755648	0.421926	0.0733016	PPP	Q96EB6	Chen et al.	cystathionine	HMDB0000099	ENSG00000096717	SIRT1	FALSE
158007	MR-link-2	SIRT1:Q96EB6:OID30439:v1:Inflammation_II	SIRT1:Q96EB6:OID30439:v1:Inflammation_II	GCST90200384	guanidinoacetate	1	0.6164	0.373861	0.099201	PPP	Q96EB6	Chen et al.	guanidinoacetate	HMDB0000128	ENSG00000096717	SIRT1	FALSE
158008	MR-link-2	SIRT1:Q96EB6:OID30439:v1:Inflammation_II	SIRT1:Q96EB6:OID30439:v1:Inflammation_II	GCST90200385	sphingosine	1	0.204055	0.399931	0.609894	PPP	Q96EB6	Chen et al.	sphingosine	HMDB0000252	ENSG00000096717	SIRT1	FALSE
158009	MR-link-2	SIRT1:Q96EB6:OID30439:v1:Inflammation_II	SIRT1:Q96EB6:OID30439:v1:Inflammation_II	GCST90200390	stearate (18:0)	1	0.398969	0.398226	0.316407	PPP	Q96EB6	Chen et al.	stearate (18:0)	HMDB0000827	ENSG00000096717	SIRT1	FALSE
158010	MR-link-2	SIRT1:Q96EB6:OID30439:v1:Inflammation_II	SIRT1:Q96EB6:OID30439:v1:Inflammation_II	GCST90200391	methionine	1	-0.296945	0.384686	0.440164	PPP	Q96EB6	Chen et al.	methionine	HMDB0000696	ENSG00000096717	SIRT1	FALSE
158011	MR-link-2	SIRT1:Q96EB6:OID30439:v1:Inflammation_II	SIRT1:Q96EB6:OID30439:v1:Inflammation_II	GCST90200392	orotate	1	0.299573	0.46059	0.515426	PPP	Q96EB6	Chen et al.	orotate	HMDB0000226	ENSG00000096717	SIRT1	FALSE
158012	MR-link-2	SIRT1:Q96EB6:OID30439:v1:Inflammation_II	SIRT1:Q96EB6:OID30439:v1:Inflammation_II	GCST90200393	phosphate	1	-0.284426	0.443614	0.521422	PPP	Q96EB6	Chen et al.	phosphate	HMDB0001429	ENSG00000096717	SIRT1	FALSE
158013	MR-link-2	SIRT1:Q96EB6:OID30439:v1:Inflammation_II	SIRT1:Q96EB6:OID30439:v1:Inflammation_II	GCST90200394	inosine	1	0.0130477	0.641588	0.983775	PPP	Q96EB6	Chen et al.	inosine	HMDB0000195	ENSG00000096717	SIRT1	FALSE
158014	MR-link-2	SIRT1:Q96EB6:OID30439:v1:Inflammation_II	SIRT1:Q96EB6:OID30439:v1:Inflammation_II	GCST90200395	inosine 5'-monophosphate (imp)	1	-0.117486	0.700615	0.866827	PPP	Q96EB6	Chen et al.	inosine 5'-monophosphate (imp)	HMDB0000175	ENSG00000096717	SIRT1	FALSE
158015	MR-link-2	SIRT1:Q96EB6:OID30439:v1:Inflammation_II	SIRT1:Q96EB6:OID30439:v1:Inflammation_II	GCST90200396	phenylalanine	1	-0.415098	0.35081	0.236708	PPP	Q96EB6	Chen et al.	phenylalanine	HMDB0000159	ENSG00000096717	SIRT1	FALSE
158016	MR-link-2	SIRT1:Q96EB6:OID30439:v1:Inflammation_II	SIRT1:Q96EB6:OID30439:v1:Inflammation_II	GCST90200397	palmitate (16:0)	1	0.416972	0.394802	0.290898	PPP	Q96EB6	Chen et al.	palmitate (16:0)	HMDB0000220	ENSG00000096717	SIRT1	FALSE
158017	MR-link-2	SIRT1:Q96EB6:OID30439:v1:Inflammation_II	SIRT1:Q96EB6:OID30439:v1:Inflammation_II	GCST90200400	nicotinamide	1	0.162578	0.361825	0.653194	PPP	Q96EB6	Chen et al.	nicotinamide	HMDB0001406	ENSG00000096717	SIRT1	TRUE
158018	MR-link-2	SIRT1:Q96EB6:OID30439:v1:Inflammation_II	SIRT1:Q96EB6:OID30439:v1:Inflammation_II	GCST90200401	myo-inositol	1	-0.71038	0.381754	0.0627682	PPP	Q96EB6	Chen et al.	myo-inositol	HMDB0000211	ENSG00000096717	SIRT1	FALSE
158019	MR-link-2	SIRT1:Q96EB6:OID30439:v1:Inflammation_II	SIRT1:Q96EB6:OID30439:v1:Inflammation_II	GCST90200403	citrulline	1	-0.814428	0.396942	0.0401936	PPP	Q96EB6	Chen et al.	citrulline	HMDB0000904	ENSG00000096717	SIRT1	FALSE
158020	MR-link-2	SIRT1:Q96EB6:OID30439:v1:Inflammation_II	SIRT1:Q96EB6:OID30439:v1:Inflammation_II	GCST90200404	ornithine	1	-0.682696	0.36888	0.0642088	PPP	Q96EB6	Chen et al.	ornithine	HMDB0000214	ENSG00000096717	SIRT1	FALSE
158021	MR-link-2	SIRT1:Q96EB6:OID30439:v1:Inflammation_II	SIRT1:Q96EB6:OID30439:v1:Inflammation_II	GCST90200405	retinol (vitamin a)	1	0.215072	0.376215	0.567544	PPP	Q96EB6	Chen et al.	retinol (vitamin a)	HMDB0000305	ENSG00000096717	SIRT1	FALSE
158022	MR-link-2	SIRT1:Q96EB6:OID30439:v1:Inflammation_II	SIRT1:Q96EB6:OID30439:v1:Inflammation_II	GCST90200406	1-methylnicotinamide	1	0.0330535	0.420609	0.937363	PPP	Q96EB6	Chen et al.	1-methylnicotinamide	HMDB0000699	ENSG00000096717	SIRT1	FALSE
158023	MR-link-2	SIRT1:Q96EB6:OID30439:v1:Inflammation_II	SIRT1:Q96EB6:OID30439:v1:Inflammation_II	GCST90200407	uridine	1	0.115736	0.443832	0.794274	PPP	Q96EB6	Chen et al.	uridine	HMDB0000296	ENSG00000096717	SIRT1	FALSE
158024	MR-link-2	SIRT1:Q96EB6:OID30439:v1:Inflammation_II	SIRT1:Q96EB6:OID30439:v1:Inflammation_II	GCST90200410	phytanate	1	0.324877	0.482812	0.501021	PPP	Q96EB6	Chen et al.	phytanate	HMDB0000801	ENSG00000096717	SIRT1	FALSE
158025	MR-link-2	SIRT1:Q96EB6:OID30439:v1:Inflammation_II	SIRT1:Q96EB6:OID30439:v1:Inflammation_II	GCST90200412	glutamate	1	-0.670768	0.444042	0.130891	PPP	Q96EB6	Chen et al.	glutamate	HMDB0000148	ENSG00000096717	SIRT1	FALSE
158026	MR-link-2	SIRT1:Q96EB6:OID30439:v1:Inflammation_II	SIRT1:Q96EB6:OID30439:v1:Inflammation_II	GCST90200413	2'-deoxyuridine	1	0.354702	0.533222	0.505919	PPP	Q96EB6	Chen et al.	2'-deoxyuridine	HMDB0000012	ENSG00000096717	SIRT1	FALSE
158027	MR-link-2	SIRT1:Q96EB6:OID30439:v1:Inflammation_II	SIRT1:Q96EB6:OID30439:v1:Inflammation_II	GCST90200415	serine	1	-0.146717	0.402088	0.715195	PPP	Q96EB6	Chen et al.	serine	HMDB0000187	ENSG00000096717	SIRT1	FALSE
158028	MR-link-2	SIRT1:Q96EB6:OID30439:v1:Inflammation_II	SIRT1:Q96EB6:OID30439:v1:Inflammation_II	GCST90200417	urea	1	-0.916593	0.661773	0.166035	PPP	Q96EB6	Chen et al.	urea	HMDB0000294	ENSG00000096717	SIRT1	FALSE
158029	MR-link-2	SIRT1:Q96EB6:OID30439:v1:Inflammation_II	SIRT1:Q96EB6:OID30439:v1:Inflammation_II	GCST90200418	pyridoxal	1	-0.392841	0.38382	0.30607	PPP	Q96EB6	Chen et al.	pyridoxal	HMDB0001545	ENSG00000096717	SIRT1	FALSE
158030	MR-link-2	SIRT1:Q96EB6:OID30439:v1:Inflammation_II	SIRT1:Q96EB6:OID30439:v1:Inflammation_II	GCST90200419	glutamine	1	-0.598069	0.367269	0.103436	PPP	Q96EB6	Chen et al.	glutamine	HMDB0000641	ENSG00000096717	SIRT1	FALSE
158031	MR-link-2	SIRT1:Q96EB6:OID30439:v1:Inflammation_II	SIRT1:Q96EB6:OID30439:v1:Inflammation_II	GCST90200422	serotonin	1	0.0420895	0.367971	0.908935	PPP	Q96EB6	Chen et al.	serotonin	HMDB0000259	ENSG00000096717	SIRT1	FALSE
158032	MR-link-2	SIRT1:Q96EB6:OID30439:v1:Inflammation_II	SIRT1:Q96EB6:OID30439:v1:Inflammation_II	GCST90200423	spermidine	1	0.316475	0.390536	0.417733	PPP	Q96EB6	Chen et al.	spermidine	HMDB0001257	ENSG00000096717	SIRT1	FALSE
158033	MR-link-2	SIRT1:Q96EB6:OID30439:v1:Inflammation_II	SIRT1:Q96EB6:OID30439:v1:Inflammation_II	GCST90200427	tyrosine	1	-0.277608	0.366246	0.448461	PPP	Q96EB6	Chen et al.	tyrosine	HMDB0000158	ENSG00000096717	SIRT1	FALSE
158034	MR-link-2	SIRT1:Q96EB6:OID30439:v1:Inflammation_II	SIRT1:Q96EB6:OID30439:v1:Inflammation_II	GCST90200429	cytidine	1	0.057715	0.404622	0.886575	PPP	Q96EB6	Chen et al.	cytidine	HMDB0000089	ENSG00000096717	SIRT1	FALSE
158035	MR-link-2	SIRT1:Q96EB6:OID30439:v1:Inflammation_II	SIRT1:Q96EB6:OID30439:v1:Inflammation_II	GCST90200430	pyruvate	1	0.291521	0.373676	0.435306	PPP	Q96EB6	Chen et al.	pyruvate	HMDB0000243	ENSG00000096717	SIRT1	FALSE
158036	MR-link-2	SIRT1:Q96EB6:OID30439:v1:Inflammation_II	SIRT1:Q96EB6:OID30439:v1:Inflammation_II	GCST90200431	alanine	1	-0.748492	0.362697	0.039048	PPP	Q96EB6	Chen et al.	alanine	HMDB0000161	ENSG00000096717	SIRT1	FALSE
158037	MR-link-2	SIRT1:Q96EB6:OID30439:v1:Inflammation_II	SIRT1:Q96EB6:OID30439:v1:Inflammation_II	GCST90200432	threonine	1	-0.660539	0.344424	0.0551355	PPP	Q96EB6	Chen et al.	threonine	HMDB0000167	ENSG00000096717	SIRT1	FALSE
158038	MR-link-2	SIRT1:Q96EB6:OID30439:v1:Inflammation_II	SIRT1:Q96EB6:OID30439:v1:Inflammation_II	GCST90200437	fructose	1	-0.422708	0.379897	0.265841	PPP	Q96EB6	Chen et al.	fructose	HMDB0000660	ENSG00000096717	SIRT1	FALSE
158039	MR-link-2	SIRT1:Q96EB6:OID30439:v1:Inflammation_II	SIRT1:Q96EB6:OID30439:v1:Inflammation_II	GCST90200438	alpha-ketobutyrate	1	0.450579	0.443842	0.310021	PPP	Q96EB6	Chen et al.	alpha-ketobutyrate	HMDB0000005	ENSG00000096717	SIRT1	FALSE
158040	MR-link-2	SIRT1:Q96EB6:OID30439:v1:Inflammation_II	SIRT1:Q96EB6:OID30439:v1:Inflammation_II	GCST90200439	cysteine	1	-0.790216	0.387278	0.041307	PPP	Q96EB6	Chen et al.	cysteine	HMDB0000574	ENSG00000096717	SIRT1	FALSE
158041	MR-link-2	SIRT1:Q96EB6:OID30439:v1:Inflammation_II	SIRT1:Q96EB6:OID30439:v1:Inflammation_II	GCST90200440	glucose	1	-0.0424188	0.417421	0.919057	PPP	Q96EB6	Chen et al.	glucose	HMDB0000122	ENSG00000096717	SIRT1	FALSE
158042	MR-link-2	SIRT1:Q96EB6:OID30439:v1:Inflammation_II	SIRT1:Q96EB6:OID30439:v1:Inflammation_II	GCST90200441	tryptophan	1	-0.429652	0.363913	0.237744	PPP	Q96EB6	Chen et al.	tryptophan	HMDB0000929	ENSG00000096717	SIRT1	FALSE
158043	MR-link-2	SIRT1:Q96EB6:OID30439:v1:Inflammation_II	SIRT1:Q96EB6:OID30439:v1:Inflammation_II	GCST90200442	valine	1	-0.992772	0.422006	0.0186474	PPP	Q96EB6	Chen et al.	valine	HMDB0000883	ENSG00000096717	SIRT1	FALSE
158044	MR-link-2	SIRT1:Q96EB6:OID30439:v1:Inflammation_II	SIRT1:Q96EB6:OID30439:v1:Inflammation_II	GCST90200444	dihydroorotate	1	0.0741541	0.468419	0.874215	PPP	Q96EB6	Chen et al.	dihydroorotate	HMDB03349	ENSG00000096717	SIRT1	FALSE
158045	MR-link-2	SIRT1:Q96EB6:OID30439:v1:Inflammation_II	SIRT1:Q96EB6:OID30439:v1:Inflammation_II	GCST90200447	maltose	1	0.0522241	0.442553	0.906063	PPP	Q96EB6	Chen et al.	maltose	HMDB0000163	ENSG00000096717	SIRT1	FALSE
158046	MR-link-2	SIRT1:Q96EB6:OID30439:v1:Inflammation_II	SIRT1:Q96EB6:OID30439:v1:Inflammation_II	GCST90200452	asparagine	1	-0.820677	0.38107	0.0312708	PPP	Q96EB6	Chen et al.	asparagine	HMDB0000168	ENSG00000096717	SIRT1	FALSE
158047	MR-link-2	SIRT1:Q96EB6:OID30439:v1:Inflammation_II	SIRT1:Q96EB6:OID30439:v1:Inflammation_II	GCST90200455	alpha-ketoglutarate	1	0.486036	0.408997	0.234692	PPP	Q96EB6	Chen et al.	alpha-ketoglutarate	HMDB0000208	ENSG00000096717	SIRT1	FALSE
158048	MR-link-2	SIRT1:Q96EB6:OID30439:v1:Inflammation_II	SIRT1:Q96EB6:OID30439:v1:Inflammation_II	GCST90200680	5-acetylamino-6-formylamino-3-methyluracil	1	0.660765	0.477678	0.166578	PPP	Q96EB6	Chen et al.	5-acetylamino-6-formylamino-3-methyluracil	HMDB0011105	ENSG00000096717	SIRT1	FALSE
158049	MR-link-2	SIRT1:Q96EB6:OID30439:v1:Inflammation_II	SIRT1:Q96EB6:OID30439:v1:Inflammation_II	GCST90200684	n-acetyl-aspartyl-glutamate (naag)	1	-0.244624	0.460284	0.595098	PPP	Q96EB6	Chen et al.	n-acetyl-aspartyl-glutamate (naag)	HMDB0001067	ENSG00000096717	SIRT1	FALSE
158050	MR-link-2	SIRT1:Q96EB6:OID30439:v1:Inflammation_II	SIRT1:Q96EB6:OID30439:v1:Inflammation_II	GCST90200687	bilirubin (e,z or z,e)*	1	0.17222	0.374064	0.645228	PPP	Q96EB6	Chen et al.	bilirubin (e,z or z,e)*	HMDB0000488	ENSG00000096717	SIRT1	FALSE
158051	MR-link-2	SIRT1:Q96EB6:OID30439:v1:Inflammation_II	SIRT1:Q96EB6:OID30439:v1:Inflammation_II	GCST90200691	n-delta-acetylornithine	1	-0.674145	0.444717	0.129545	PPP	Q96EB6	Chen et al.	n-delta-acetylornithine	HMDB0003357	ENSG00000096717	SIRT1	FALSE
158052	MR-link-2	SIRT1:Q96EB6:OID30439:v1:Inflammation_II	SIRT1:Q96EB6:OID30439:v1:Inflammation_II	GCST90200704	bilirubin (z,z)	1	0.159018	0.404098	0.693941	PPP	Q96EB6	Chen et al.	bilirubin (z,z)	HMDB0000054	ENSG00000096717	SIRT1	FALSE
158053	MR-link-2	SIRT1:Q96EB6:OID30439:v1:Inflammation_II	SIRT1:Q96EB6:OID30439:v1:Inflammation_II	GCST90200706	biliverdin	1	0.438234	0.36074	0.224435	PPP	Q96EB6	Chen et al.	biliverdin	HMDB0001008	ENSG00000096717	SIRT1	FALSE
158054	MR-link-2	SIRT1:Q96EB6:OID30439:v1:Inflammation_II	SIRT1:Q96EB6:OID30439:v1:Inflammation_II	GCST90200707	glycine	1	-0.0258027	0.376302	0.945333	PPP	Q96EB6	Chen et al.	glycine	HMDB0000123	ENSG00000096717	SIRT1	FALSE
158055	MR-link-2	SIRT1:Q96EB6:OID30439:v1:Inflammation_II	SIRT1:Q96EB6:OID30439:v1:Inflammation_II	bioa_015	phenylethylamine	1	0.20359	0.368845	0.580971	PPP	Q96EB6	Lotta et al.	phenylethylamine	HMDB0012275	ENSG00000096717	SIRT1	FALSE
158056	MR-link-2	SIRT1:Q96EB6:OID30439:v1:Inflammation_II	SIRT1:Q96EB6:OID30439:v1:Inflammation_II	bioa_031	sarcosine	1	-0.314687	0.272365	0.247932	PPP	Q96EB6	Lotta et al.	sarcosine	HMDB0000271	ENSG00000096717	SIRT1	FALSE
158057	MR-link-2	SIRT1:Q96EB6:OID30439:v1:Inflammation_II	SIRT1:Q96EB6:OID30439:v1:Inflammation_II	bioa_033	spermidine	1	-0.144828	0.348228	0.677484	PPP	Q96EB6	Lotta et al.	spermidine	HMDB0001257	ENSG00000096717	SIRT1	FALSE
158058	MR-link-2	SIRT1:Q96EB6:OID30439:v1:Inflammation_II	SIRT1:Q96EB6:OID30439:v1:Inflammation_II	met-d-Acetate	acetate	1	0.0382696	0.125389	0.760209	PPP	Q96EB6	Borges et al.	acetate	HMDB0000042	ENSG00000096717	SIRT1	FALSE
158059	MR-link-2	SIRT1:Q96EB6:OID30439:v1:Inflammation_II	SIRT1:Q96EB6:OID30439:v1:Inflammation_II	met-d-Acetoacetate	acetoacetate	1	0.111085	0.111795	0.320396	PPP	Q96EB6	Borges et al.	acetoacetate	HMDB0000060	ENSG00000096717	SIRT1	FALSE
158060	MR-link-2	SIRT1:Q96EB6:OID30439:v1:Inflammation_II	SIRT1:Q96EB6:OID30439:v1:Inflammation_II	met-d-Ala	alanine	1	-0.195251	0.1037	0.0597218	PPP	Q96EB6	Borges et al.	alanine	HMDB0000161	ENSG00000096717	SIRT1	FALSE
158061	MR-link-2	SIRT1:Q96EB6:OID30439:v1:Inflammation_II	SIRT1:Q96EB6:OID30439:v1:Inflammation_II	met-d-Citrate	citrate	1	-0.103392	0.107243	0.335002	PPP	Q96EB6	Borges et al.	citrate	HMDB0000094	ENSG00000096717	SIRT1	FALSE
158062	MR-link-2	SIRT1:Q96EB6:OID30439:v1:Inflammation_II	SIRT1:Q96EB6:OID30439:v1:Inflammation_II	met-d-Gln	glutamine	1	-0.119906	0.117363	0.306937	PPP	Q96EB6	Borges et al.	glutamine	HMDB0000641	ENSG00000096717	SIRT1	FALSE
158063	MR-link-2	SIRT1:Q96EB6:OID30439:v1:Inflammation_II	SIRT1:Q96EB6:OID30439:v1:Inflammation_II	met-d-Glucose	glucose	1	-0.0941018	0.0999129	0.346276	PPP	Q96EB6	Borges et al.	glucose	HMDB0000122	ENSG00000096717	SIRT1	FALSE
158064	MR-link-2	SIRT1:Q96EB6:OID30439:v1:Inflammation_II	SIRT1:Q96EB6:OID30439:v1:Inflammation_II	met-d-Gly	glycine	1	-0.0578051	0.097316	0.552516	PPP	Q96EB6	Borges et al.	glycine	HMDB0000123	ENSG00000096717	SIRT1	FALSE
158065	MR-link-2	SIRT1:Q96EB6:OID30439:v1:Inflammation_II	SIRT1:Q96EB6:OID30439:v1:Inflammation_II	met-d-His	histidine	1	-0.0108932	0.105705	0.917921	PPP	Q96EB6	Borges et al.	histidine	HMDB0000177	ENSG00000096717	SIRT1	FALSE
158066	MR-link-2	SIRT1:Q96EB6:OID30439:v1:Inflammation_II	SIRT1:Q96EB6:OID30439:v1:Inflammation_II	met-d-LA	linoleate (18:2n6)	1	-0.0286317	0.137401	0.834932	PPP	Q96EB6	Borges et al.	linoleate (18:2n6)	HMDB0006270,HMDB0000673	ENSG00000096717	SIRT1	FALSE
158067	MR-link-2	SIRT1:Q96EB6:OID30439:v1:Inflammation_II	SIRT1:Q96EB6:OID30439:v1:Inflammation_II	met-d-Phe	phenylalanine	1	0.194989	0.104801	0.0628051	PPP	Q96EB6	Borges et al.	phenylalanine	HMDB0000159	ENSG00000096717	SIRT1	FALSE
158068	MR-link-2	SIRT1:Q96EB6:OID30439:v1:Inflammation_II	SIRT1:Q96EB6:OID30439:v1:Inflammation_II	met-d-Pyruvate	pyruvate	1	-0.125907	0.133979	0.347346	PPP	Q96EB6	Borges et al.	pyruvate	HMDB0000243	ENSG00000096717	SIRT1	FALSE
158069	MR-link-2	SIRT1:Q96EB6:OID30439:v1:Inflammation_II	SIRT1:Q96EB6:OID30439:v1:Inflammation_II	met-d-Tyr	tyrosine	1	0.0630779	0.107822	0.558534	PPP	Q96EB6	Borges et al.	tyrosine	HMDB0000158	ENSG00000096717	SIRT1	FALSE
158070	MR-link-2	SIRT1:Q96EB6:OID30439:v1:Inflammation_II	SIRT1:Q96EB6:OID30439:v1:Inflammation_II	met-d-Val	valine	1	-0.081864	0.0959787	0.393693	PPP	Q96EB6	Borges et al.	valine	HMDB0000883	ENSG00000096717	SIRT1	FALSE
158284	MR-link-2	SIRT2:Q8IXJ6:OID21375:v1:Oncology	SIRT2:Q8IXJ6:OID21375:v1:Oncology	GCST90199627	n-alpha-acetylornithine	10	-0.0117857	0.105685	0.911206	PPP	Q8IXJ6	Chen et al.	n-alpha-acetylornithine	HMDB0003357	ENSG00000068903	SIRT2	FALSE
158285	MR-link-2	SIRT2:Q8IXJ6:OID21375:v1:Oncology	SIRT2:Q8IXJ6:OID21375:v1:Oncology	GCST90199628	3-methylhistidine	10	-0.0329518	0.0837536	0.693996	PPP	Q8IXJ6	Chen et al.	3-methylhistidine	HMDB0000479	ENSG00000068903	SIRT2	FALSE
158286	MR-link-2	SIRT2:Q8IXJ6:OID21375:v1:Oncology	SIRT2:Q8IXJ6:OID21375:v1:Oncology	GCST90199629	glycerophosphorylcholine (gpc)	10	-0.0350448	0.0857787	0.682871	PPP	Q8IXJ6	Chen et al.	glycerophosphorylcholine (gpc)	HMDB0000086	ENSG00000068903	SIRT2	FALSE
158287	MR-link-2	SIRT2:Q8IXJ6:OID21375:v1:Oncology	SIRT2:Q8IXJ6:OID21375:v1:Oncology	GCST90199637	n-acetylglutamate	10	0.112359	0.0842408	0.182275	PPP	Q8IXJ6	Chen et al.	n-acetylglutamate	HMDB0001138	ENSG00000068903	SIRT2	FALSE
158288	MR-link-2	SIRT2:Q8IXJ6:OID21375:v1:Oncology	SIRT2:Q8IXJ6:OID21375:v1:Oncology	GCST90199651	docosahexaenoate (dha; 22:6n3)	10	0.0509593	0.0876623	0.561029	PPP	Q8IXJ6	Chen et al.	docosahexaenoate (dha; 22:6n3)	HMDB0002183	ENSG00000068903	SIRT2	FALSE
158289	MR-link-2	SIRT2:Q8IXJ6:OID21375:v1:Oncology	SIRT2:Q8IXJ6:OID21375:v1:Oncology	GCST90199652	1-stearoyl-2-oleoyl-gps (18:0/18:1)	10	0.332174	0.0850002	9.30926e-05	PPP	Q8IXJ6	Chen et al.	1-stearoyl-2-oleoyl-gps (18:0/18:1)	HMDB0010163	ENSG00000068903	SIRT2	FALSE
158290	MR-link-2	SIRT2:Q8IXJ6:OID21375:v1:Oncology	SIRT2:Q8IXJ6:OID21375:v1:Oncology	GCST90199654	paraxanthine	10	0.0130751	0.0859233	0.879052	PPP	Q8IXJ6	Chen et al.	paraxanthine	HMDB0001860	ENSG00000068903	SIRT2	FALSE
158291	MR-link-2	SIRT2:Q8IXJ6:OID21375:v1:Oncology	SIRT2:Q8IXJ6:OID21375:v1:Oncology	GCST90199665	n-acetylaspartate (naa)	10	0.0884208	0.0839982	0.292501	PPP	Q8IXJ6	Chen et al.	n-acetylaspartate (naa)	HMDB0000812	ENSG00000068903	SIRT2	FALSE
158292	MR-link-2	SIRT2:Q8IXJ6:OID21375:v1:Oncology	SIRT2:Q8IXJ6:OID21375:v1:Oncology	GCST90199666	palmitoylcarnitine (c16)	10	0.127674	0.0886561	0.149839	PPP	Q8IXJ6	Chen et al.	palmitoylcarnitine (c16)	HMDB0000222	ENSG00000068903	SIRT2	FALSE
158293	MR-link-2	SIRT2:Q8IXJ6:OID21375:v1:Oncology	SIRT2:Q8IXJ6:OID21375:v1:Oncology	GCST90199669	acetylcarnitine (c2)	10	0.0885945	0.0938819	0.345333	PPP	Q8IXJ6	Chen et al.	acetylcarnitine (c2)	HMDB0000201	ENSG00000068903	SIRT2	FALSE
158294	MR-link-2	SIRT2:Q8IXJ6:OID21375:v1:Oncology	SIRT2:Q8IXJ6:OID21375:v1:Oncology	GCST90199673	dehydroepiandrosterone sulfate (dhea-s)	10	-4.58712e-05	0.00778072	0.995296	PPP	Q8IXJ6	Chen et al.	dehydroepiandrosterone sulfate (dhea-s)	HMDB0001032	ENSG00000068903	SIRT2	FALSE
158295	MR-link-2	SIRT2:Q8IXJ6:OID21375:v1:Oncology	SIRT2:Q8IXJ6:OID21375:v1:Oncology	GCST90199691	1-methylhistidine	10	0.12801	0.0847411	0.130891	PPP	Q8IXJ6	Chen et al.	1-methylhistidine	HMDB0000001	ENSG00000068903	SIRT2	FALSE
158296	MR-link-2	SIRT2:Q8IXJ6:OID21375:v1:Oncology	SIRT2:Q8IXJ6:OID21375:v1:Oncology	GCST90199845	sphinganine-1-phosphate	10	0.102386	0.0910259	0.260672	PPP	Q8IXJ6	Chen et al.	sphinganine-1-phosphate	HMDB0001383	ENSG00000068903	SIRT2	FALSE
158297	MR-link-2	SIRT2:Q8IXJ6:OID21375:v1:Oncology	SIRT2:Q8IXJ6:OID21375:v1:Oncology	GCST90199896	sulfate*	10	0.0991713	0.0856766	0.247065	PPP	Q8IXJ6	Chen et al.	sulfate*	HMDB01448	ENSG00000068903	SIRT2	FALSE
158298	MR-link-2	SIRT2:Q8IXJ6:OID21375:v1:Oncology	SIRT2:Q8IXJ6:OID21375:v1:Oncology	GCST90199972	sphingomyelin (d18:1/24:1, d18:2/24:0)*	10	-0.0152974	0.0819762	0.851968	PPP	Q8IXJ6	Chen et al.	sphingomyelin (d18:1/24:1, d18:2/24:0)*	HMDB0012107	ENSG00000068903	SIRT2	FALSE
158299	MR-link-2	SIRT2:Q8IXJ6:OID21375:v1:Oncology	SIRT2:Q8IXJ6:OID21375:v1:Oncology	GCST90200001	sphingomyelin (d18:1/20:0, d16:1/22:0)*	10	0.0746747	0.0855744	0.382865	PPP	Q8IXJ6	Chen et al.	sphingomyelin (d18:1/20:0, d16:1/22:0)*	HMDB0012102	ENSG00000068903	SIRT2	FALSE
158300	MR-link-2	SIRT2:Q8IXJ6:OID21375:v1:Oncology	SIRT2:Q8IXJ6:OID21375:v1:Oncology	GCST90200049	myristoyl dihydrosphingomyelin (d18:0/14:0)*	10	0.0813776	0.0847484	0.336942	PPP	Q8IXJ6	Chen et al.	myristoyl dihydrosphingomyelin (d18:0/14:0)*	HMDB0012085	ENSG00000068903	SIRT2	FALSE
158301	MR-link-2	SIRT2:Q8IXJ6:OID21375:v1:Oncology	SIRT2:Q8IXJ6:OID21375:v1:Oncology	GCST90200056	sphingomyelin (d18:0/18:0, d19:0/17:0)*	10	0.11192	0.0854799	0.190428	PPP	Q8IXJ6	Chen et al.	sphingomyelin (d18:0/18:0, d19:0/17:0)*	HMDB0012087	ENSG00000068903	SIRT2	FALSE
158302	MR-link-2	SIRT2:Q8IXJ6:OID21375:v1:Oncology	SIRT2:Q8IXJ6:OID21375:v1:Oncology	GCST90200279	pantothenate	10	0.0452349	0.0841102	0.590711	PPP	Q8IXJ6	Chen et al.	pantothenate	HMDB0000210	ENSG00000068903	SIRT2	FALSE
158303	MR-link-2	SIRT2:Q8IXJ6:OID21375:v1:Oncology	SIRT2:Q8IXJ6:OID21375:v1:Oncology	GCST90200281	phosphoethanolamine	10	0.4205	0.0865069	1.1686e-06	PPP	Q8IXJ6	Chen et al.	phosphoethanolamine	HMDB0000224	ENSG00000068903	SIRT2	FALSE
158304	MR-link-2	SIRT2:Q8IXJ6:OID21375:v1:Oncology	SIRT2:Q8IXJ6:OID21375:v1:Oncology	GCST90200283	3-ureidopropionate	10	0.0523553	0.0908203	0.564297	PPP	Q8IXJ6	Chen et al.	3-ureidopropionate	HMDB0000026	ENSG00000068903	SIRT2	FALSE
158305	MR-link-2	SIRT2:Q8IXJ6:OID21375:v1:Oncology	SIRT2:Q8IXJ6:OID21375:v1:Oncology	GCST90200291	sarcosine	10	-0.0260615	0.0870526	0.764653	PPP	Q8IXJ6	Chen et al.	sarcosine	HMDB0000271	ENSG00000068903	SIRT2	FALSE
158306	MR-link-2	SIRT2:Q8IXJ6:OID21375:v1:Oncology	SIRT2:Q8IXJ6:OID21375:v1:Oncology	GCST90200292	trans-4-hydroxyproline	10	0.0570905	0.0832372	0.492791	PPP	Q8IXJ6	Chen et al.	trans-4-hydroxyproline	HMDB0000725	ENSG00000068903	SIRT2	FALSE
158307	MR-link-2	SIRT2:Q8IXJ6:OID21375:v1:Oncology	SIRT2:Q8IXJ6:OID21375:v1:Oncology	GCST90200293	thyroxine	10	0.012855	0.0938103	0.891006	PPP	Q8IXJ6	Chen et al.	thyroxine	HMDB0000248	ENSG00000068903	SIRT2	FALSE
158308	MR-link-2	SIRT2:Q8IXJ6:OID21375:v1:Oncology	SIRT2:Q8IXJ6:OID21375:v1:Oncology	GCST90200296	methyl indole-3-acetate	10	0.0994291	0.0938885	0.289594	PPP	Q8IXJ6	Chen et al.	methyl indole-3-acetate	HMDB0029738	ENSG00000068903	SIRT2	FALSE
158309	MR-link-2	SIRT2:Q8IXJ6:OID21375:v1:Oncology	SIRT2:Q8IXJ6:OID21375:v1:Oncology	GCST90200304	citrate	10	-0.0500695	0.0864783	0.562601	PPP	Q8IXJ6	Chen et al.	citrate	HMDB0000094	ENSG00000068903	SIRT2	FALSE
158310	MR-link-2	SIRT2:Q8IXJ6:OID21375:v1:Oncology	SIRT2:Q8IXJ6:OID21375:v1:Oncology	GCST90200306	butyrate/isobutyrate (4:0)	10	-0.000242494	0.0894614	0.997837	PPP	Q8IXJ6	Chen et al.	butyrate/isobutyrate (4:0)	HMDB0000039	ENSG00000068903	SIRT2	FALSE
158311	MR-link-2	SIRT2:Q8IXJ6:OID21375:v1:Oncology	SIRT2:Q8IXJ6:OID21375:v1:Oncology	GCST90200314	n-acetylneuraminate	10	0.318066	0.0867779	0.000247061	PPP	Q8IXJ6	Chen et al.	n-acetylneuraminate	HMDB0000230	ENSG00000068903	SIRT2	FALSE
158312	MR-link-2	SIRT2:Q8IXJ6:OID21375:v1:Oncology	SIRT2:Q8IXJ6:OID21375:v1:Oncology	GCST90200318	acetoacetate	10	-0.0432532	0.0937901	0.644676	PPP	Q8IXJ6	Chen et al.	acetoacetate	HMDB0000060	ENSG00000068903	SIRT2	FALSE
158313	MR-link-2	SIRT2:Q8IXJ6:OID21375:v1:Oncology	SIRT2:Q8IXJ6:OID21375:v1:Oncology	GCST90200319	cys-gly, oxidized	10	0.0765234	0.0829451	0.356226	PPP	Q8IXJ6	Chen et al.	cys-gly, oxidized	HMDB0000078	ENSG00000068903	SIRT2	FALSE
158314	MR-link-2	SIRT2:Q8IXJ6:OID21375:v1:Oncology	SIRT2:Q8IXJ6:OID21375:v1:Oncology	GCST90200321	cholate	10	-0.251365	0.0890265	0.00475053	PPP	Q8IXJ6	Chen et al.	cholate	HMDB0000619	ENSG00000068903	SIRT2	FALSE
158315	MR-link-2	SIRT2:Q8IXJ6:OID21375:v1:Oncology	SIRT2:Q8IXJ6:OID21375:v1:Oncology	GCST90200323	creatine	10	-0.147755	0.0852737	0.0831465	PPP	Q8IXJ6	Chen et al.	creatine	HMDB0000064	ENSG00000068903	SIRT2	FALSE
158316	MR-link-2	SIRT2:Q8IXJ6:OID21375:v1:Oncology	SIRT2:Q8IXJ6:OID21375:v1:Oncology	GCST90200325	glycerol	10	0.0165917	0.0880251	0.850494	PPP	Q8IXJ6	Chen et al.	glycerol	HMDB0000131	ENSG00000068903	SIRT2	FALSE
158317	MR-link-2	SIRT2:Q8IXJ6:OID21375:v1:Oncology	SIRT2:Q8IXJ6:OID21375:v1:Oncology	GCST90200327	choline	10	0.039312	0.0862274	0.648454	PPP	Q8IXJ6	Chen et al.	choline	HMDB0000097	ENSG00000068903	SIRT2	FALSE
158318	MR-link-2	SIRT2:Q8IXJ6:OID21375:v1:Oncology	SIRT2:Q8IXJ6:OID21375:v1:Oncology	GCST90200335	stearoyl sphingomyelin (d18:1/18:0)	10	0.0472904	0.0856471	0.580842	PPP	Q8IXJ6	Chen et al.	stearoyl sphingomyelin (d18:1/18:0)	HMDB0001348	ENSG00000068903	SIRT2	FALSE
158319	MR-link-2	SIRT2:Q8IXJ6:OID21375:v1:Oncology	SIRT2:Q8IXJ6:OID21375:v1:Oncology	GCST90200336	n-palmitoyl-sphingosine (d18:1/16:0)	10	-0.114546	0.0880018	0.193042	PPP	Q8IXJ6	Chen et al.	n-palmitoyl-sphingosine (d18:1/16:0)	HMDB0004949	ENSG00000068903	SIRT2	FALSE
158320	MR-link-2	SIRT2:Q8IXJ6:OID21375:v1:Oncology	SIRT2:Q8IXJ6:OID21375:v1:Oncology	GCST90200337	taurochenodeoxycholate	10	-0.0404534	0.0874401	0.643621	PPP	Q8IXJ6	Chen et al.	taurochenodeoxycholate	HMDB0000951	ENSG00000068903	SIRT2	FALSE
158321	MR-link-2	SIRT2:Q8IXJ6:OID21375:v1:Oncology	SIRT2:Q8IXJ6:OID21375:v1:Oncology	GCST90200341	n-stearoyl-sphingosine (d18:1/18:0)*	10	0.0460056	0.0899905	0.609192	PPP	Q8IXJ6	Chen et al.	n-stearoyl-sphingosine (d18:1/18:0)*	HMDB0004950	ENSG00000068903	SIRT2	FALSE
158322	MR-link-2	SIRT2:Q8IXJ6:OID21375:v1:Oncology	SIRT2:Q8IXJ6:OID21375:v1:Oncology	GCST90200345	s-adenosylhomocysteine (sah)	10	0.245717	0.0979045	0.0120814	PPP	Q8IXJ6	Chen et al.	s-adenosylhomocysteine (sah)	HMDB00939	ENSG00000068903	SIRT2	FALSE
158323	MR-link-2	SIRT2:Q8IXJ6:OID21375:v1:Oncology	SIRT2:Q8IXJ6:OID21375:v1:Oncology	GCST90200348	quinolinate	10	0.142146	0.0871256	0.102783	PPP	Q8IXJ6	Chen et al.	quinolinate	HMDB0000232	ENSG00000068903	SIRT2	FALSE
158324	MR-link-2	SIRT2:Q8IXJ6:OID21375:v1:Oncology	SIRT2:Q8IXJ6:OID21375:v1:Oncology	GCST90200349	eicosapentaenoate (epa; 20:5n3)	10	0.0529935	0.0871041	0.542927	PPP	Q8IXJ6	Chen et al.	eicosapentaenoate (epa; 20:5n3)	HMDB0001999	ENSG00000068903	SIRT2	FALSE
158325	MR-link-2	SIRT2:Q8IXJ6:OID21375:v1:Oncology	SIRT2:Q8IXJ6:OID21375:v1:Oncology	GCST90200351	n-acetylputrescine	10	0.0963029	0.0844117	0.253923	PPP	Q8IXJ6	Chen et al.	n-acetylputrescine	HMDB0002064	ENSG00000068903	SIRT2	FALSE
158326	MR-link-2	SIRT2:Q8IXJ6:OID21375:v1:Oncology	SIRT2:Q8IXJ6:OID21375:v1:Oncology	GCST90200354	linoleate (18:2n6)	10	-0.0477168	0.0959294	0.618896	PPP	Q8IXJ6	Chen et al.	linoleate (18:2n6)	HMDB0006270,HMDB0000673	ENSG00000068903	SIRT2	FALSE
158327	MR-link-2	SIRT2:Q8IXJ6:OID21375:v1:Oncology	SIRT2:Q8IXJ6:OID21375:v1:Oncology	GCST90200355	adenosine 5'-diphosphate (adp)	10	0.347709	0.122174	0.00442699	PPP	Q8IXJ6	Chen et al.	adenosine 5'-diphosphate (adp)	HMDB0001341	ENSG00000068903	SIRT2	FALSE
158328	MR-link-2	SIRT2:Q8IXJ6:OID21375:v1:Oncology	SIRT2:Q8IXJ6:OID21375:v1:Oncology	GCST90200356	adenosine 5'-monophosphate (amp)	10	0.254006	0.0895127	0.00454469	PPP	Q8IXJ6	Chen et al.	adenosine 5'-monophosphate (amp)	HMDB0000045	ENSG00000068903	SIRT2	FALSE
158329	MR-link-2	SIRT2:Q8IXJ6:OID21375:v1:Oncology	SIRT2:Q8IXJ6:OID21375:v1:Oncology	GCST90200358	arachidonate (20:4n6)	10	0.0189802	0.0852009	0.823715	PPP	Q8IXJ6	Chen et al.	arachidonate (20:4n6)	HMDB0001043	ENSG00000068903	SIRT2	FALSE
158330	MR-link-2	SIRT2:Q8IXJ6:OID21375:v1:Oncology	SIRT2:Q8IXJ6:OID21375:v1:Oncology	GCST90200359	5-methylthioadenosine (mta)	10	0.226373	0.0847142	0.00753571	PPP	Q8IXJ6	Chen et al.	5-methylthioadenosine (mta)	HMDB0001173	ENSG00000068903	SIRT2	FALSE
158331	MR-link-2	SIRT2:Q8IXJ6:OID21375:v1:Oncology	SIRT2:Q8IXJ6:OID21375:v1:Oncology	GCST90200361	beta-alanine	10	0.0700027	0.0874638	0.423501	PPP	Q8IXJ6	Chen et al.	beta-alanine	HMDB0000056	ENSG00000068903	SIRT2	FALSE
158332	MR-link-2	SIRT2:Q8IXJ6:OID21375:v1:Oncology	SIRT2:Q8IXJ6:OID21375:v1:Oncology	GCST90200362	succinate	10	-0.00730434	0.0869451	0.933048	PPP	Q8IXJ6	Chen et al.	succinate	HMDB0000254	ENSG00000068903	SIRT2	FALSE
158333	MR-link-2	SIRT2:Q8IXJ6:OID21375:v1:Oncology	SIRT2:Q8IXJ6:OID21375:v1:Oncology	GCST90200363	choline phosphate	10	0.313919	0.0862518	0.000273105	PPP	Q8IXJ6	Chen et al.	choline phosphate	HMDB0001565	ENSG00000068903	SIRT2	FALSE
158334	MR-link-2	SIRT2:Q8IXJ6:OID21375:v1:Oncology	SIRT2:Q8IXJ6:OID21375:v1:Oncology	GCST90200364	cysteinylglycine	10	0.0741838	0.0857303	0.386865	PPP	Q8IXJ6	Chen et al.	cysteinylglycine	HMDB0000078	ENSG00000068903	SIRT2	FALSE
158335	MR-link-2	SIRT2:Q8IXJ6:OID21375:v1:Oncology	SIRT2:Q8IXJ6:OID21375:v1:Oncology	GCST90200365	phenylpyruvate	10	0.113777	0.0865033	0.188413	PPP	Q8IXJ6	Chen et al.	phenylpyruvate	HMDB0000205	ENSG00000068903	SIRT2	FALSE
158336	MR-link-2	SIRT2:Q8IXJ6:OID21375:v1:Oncology	SIRT2:Q8IXJ6:OID21375:v1:Oncology	GCST90200368	cholesterol	10	0.027085	0.0832573	0.744941	PPP	Q8IXJ6	Chen et al.	cholesterol	HMDB0000067	ENSG00000068903	SIRT2	FALSE
158337	MR-link-2	SIRT2:Q8IXJ6:OID21375:v1:Oncology	SIRT2:Q8IXJ6:OID21375:v1:Oncology	GCST90200369	2-hydroxyphenylacetate	10	0.0927181	0.0889534	0.297262	PPP	Q8IXJ6	Chen et al.	2-hydroxyphenylacetate	HMDB0000669	ENSG00000068903	SIRT2	FALSE
158338	MR-link-2	SIRT2:Q8IXJ6:OID21375:v1:Oncology	SIRT2:Q8IXJ6:OID21375:v1:Oncology	GCST90200370	aspartate	10	0.322926	0.0870306	0.000206855	PPP	Q8IXJ6	Chen et al.	aspartate	HMDB0000191	ENSG00000068903	SIRT2	FALSE
158339	MR-link-2	SIRT2:Q8IXJ6:OID21375:v1:Oncology	SIRT2:Q8IXJ6:OID21375:v1:Oncology	GCST90200372	arginine	10	-0.209437	0.087036	0.0161137	PPP	Q8IXJ6	Chen et al.	arginine	HMDB0000517	ENSG00000068903	SIRT2	FALSE
158340	MR-link-2	SIRT2:Q8IXJ6:OID21375:v1:Oncology	SIRT2:Q8IXJ6:OID21375:v1:Oncology	GCST90200374	sphinganine	10	0.259828	0.0933868	0.00539794	PPP	Q8IXJ6	Chen et al.	sphinganine	HMDB0000269	ENSG00000068903	SIRT2	FALSE
158341	MR-link-2	SIRT2:Q8IXJ6:OID21375:v1:Oncology	SIRT2:Q8IXJ6:OID21375:v1:Oncology	GCST90200376	flavin adenine dinucleotide (fad)	10	-0.0294424	0.100311	0.769132	PPP	Q8IXJ6	Chen et al.	flavin adenine dinucleotide (fad)	HMDB0001248	ENSG00000068903	SIRT2	FALSE
158342	MR-link-2	SIRT2:Q8IXJ6:OID21375:v1:Oncology	SIRT2:Q8IXJ6:OID21375:v1:Oncology	GCST90200377	histidine	10	-0.0391981	0.0879522	0.655832	PPP	Q8IXJ6	Chen et al.	histidine	HMDB0000177	ENSG00000068903	SIRT2	FALSE
158343	MR-link-2	SIRT2:Q8IXJ6:OID21375:v1:Oncology	SIRT2:Q8IXJ6:OID21375:v1:Oncology	GCST90200378	cortisol	10	-0.0395547	0.0858676	0.645052	PPP	Q8IXJ6	Chen et al.	cortisol	HMDB0000063	ENSG00000068903	SIRT2	FALSE
158344	MR-link-2	SIRT2:Q8IXJ6:OID21375:v1:Oncology	SIRT2:Q8IXJ6:OID21375:v1:Oncology	GCST90200379	hypotaurine	10	0.0536321	0.0895048	0.549033	PPP	Q8IXJ6	Chen et al.	hypotaurine	HMDB0000965	ENSG00000068903	SIRT2	FALSE
158345	MR-link-2	SIRT2:Q8IXJ6:OID21375:v1:Oncology	SIRT2:Q8IXJ6:OID21375:v1:Oncology	GCST90200382	cystine	10	0.00788259	0.0860993	0.927054	PPP	Q8IXJ6	Chen et al.	cystine	HMDB0000192	ENSG00000068903	SIRT2	FALSE
158346	MR-link-2	SIRT2:Q8IXJ6:OID21375:v1:Oncology	SIRT2:Q8IXJ6:OID21375:v1:Oncology	GCST90200383	cystathionine	10	0.107644	0.0888882	0.225896	PPP	Q8IXJ6	Chen et al.	cystathionine	HMDB0000099	ENSG00000068903	SIRT2	FALSE
158347	MR-link-2	SIRT2:Q8IXJ6:OID21375:v1:Oncology	SIRT2:Q8IXJ6:OID21375:v1:Oncology	GCST90200384	guanidinoacetate	10	-0.111107	0.0905235	0.219678	PPP	Q8IXJ6	Chen et al.	guanidinoacetate	HMDB0000128	ENSG00000068903	SIRT2	FALSE
158348	MR-link-2	SIRT2:Q8IXJ6:OID21375:v1:Oncology	SIRT2:Q8IXJ6:OID21375:v1:Oncology	GCST90200385	sphingosine	10	0.297416	0.0878733	0.000712828	PPP	Q8IXJ6	Chen et al.	sphingosine	HMDB0000252	ENSG00000068903	SIRT2	FALSE
158349	MR-link-2	SIRT2:Q8IXJ6:OID21375:v1:Oncology	SIRT2:Q8IXJ6:OID21375:v1:Oncology	GCST90200390	stearate (18:0)	10	-0.0492144	0.0937054	0.599441	PPP	Q8IXJ6	Chen et al.	stearate (18:0)	HMDB0000827	ENSG00000068903	SIRT2	FALSE
158350	MR-link-2	SIRT2:Q8IXJ6:OID21375:v1:Oncology	SIRT2:Q8IXJ6:OID21375:v1:Oncology	GCST90200391	methionine	10	0.0551042	0.0874732	0.528724	PPP	Q8IXJ6	Chen et al.	methionine	HMDB0000696	ENSG00000068903	SIRT2	FALSE
158351	MR-link-2	SIRT2:Q8IXJ6:OID21375:v1:Oncology	SIRT2:Q8IXJ6:OID21375:v1:Oncology	GCST90200392	orotate	10	0.219358	0.0877617	0.012438	PPP	Q8IXJ6	Chen et al.	orotate	HMDB0000226	ENSG00000068903	SIRT2	FALSE
158352	MR-link-2	SIRT2:Q8IXJ6:OID21375:v1:Oncology	SIRT2:Q8IXJ6:OID21375:v1:Oncology	GCST90200393	phosphate	10	0.138402	0.0878862	0.115306	PPP	Q8IXJ6	Chen et al.	phosphate	HMDB0001429	ENSG00000068903	SIRT2	FALSE
158353	MR-link-2	SIRT2:Q8IXJ6:OID21375:v1:Oncology	SIRT2:Q8IXJ6:OID21375:v1:Oncology	GCST90200394	inosine	10	0.237749	0.113699	0.036525	PPP	Q8IXJ6	Chen et al.	inosine	HMDB0000195	ENSG00000068903	SIRT2	FALSE
158354	MR-link-2	SIRT2:Q8IXJ6:OID21375:v1:Oncology	SIRT2:Q8IXJ6:OID21375:v1:Oncology	GCST90200395	inosine 5'-monophosphate (imp)	10	0.308514	0.110615	0.00528594	PPP	Q8IXJ6	Chen et al.	inosine 5'-monophosphate (imp)	HMDB0000175	ENSG00000068903	SIRT2	FALSE
158355	MR-link-2	SIRT2:Q8IXJ6:OID21375:v1:Oncology	SIRT2:Q8IXJ6:OID21375:v1:Oncology	GCST90200396	phenylalanine	10	0.103894	0.0852326	0.222864	PPP	Q8IXJ6	Chen et al.	phenylalanine	HMDB0000159	ENSG00000068903	SIRT2	FALSE
158356	MR-link-2	SIRT2:Q8IXJ6:OID21375:v1:Oncology	SIRT2:Q8IXJ6:OID21375:v1:Oncology	GCST90200397	palmitate (16:0)	10	-0.0362078	0.0915167	0.69237	PPP	Q8IXJ6	Chen et al.	palmitate (16:0)	HMDB0000220	ENSG00000068903	SIRT2	FALSE
158357	MR-link-2	SIRT2:Q8IXJ6:OID21375:v1:Oncology	SIRT2:Q8IXJ6:OID21375:v1:Oncology	GCST90200400	nicotinamide	10	0.243312	0.0865057	0.00491311	PPP	Q8IXJ6	Chen et al.	nicotinamide	HMDB0001406	ENSG00000068903	SIRT2	TRUE
158358	MR-link-2	SIRT2:Q8IXJ6:OID21375:v1:Oncology	SIRT2:Q8IXJ6:OID21375:v1:Oncology	GCST90200401	myo-inositol	10	0.0621604	0.0855538	0.467493	PPP	Q8IXJ6	Chen et al.	myo-inositol	HMDB0000211	ENSG00000068903	SIRT2	FALSE
158359	MR-link-2	SIRT2:Q8IXJ6:OID21375:v1:Oncology	SIRT2:Q8IXJ6:OID21375:v1:Oncology	GCST90200403	citrulline	10	-0.107193	0.0844205	0.204171	PPP	Q8IXJ6	Chen et al.	citrulline	HMDB0000904	ENSG00000068903	SIRT2	FALSE
158360	MR-link-2	SIRT2:Q8IXJ6:OID21375:v1:Oncology	SIRT2:Q8IXJ6:OID21375:v1:Oncology	GCST90200404	ornithine	10	-0.137579	0.08489	0.105087	PPP	Q8IXJ6	Chen et al.	ornithine	HMDB0000214	ENSG00000068903	SIRT2	FALSE
158361	MR-link-2	SIRT2:Q8IXJ6:OID21375:v1:Oncology	SIRT2:Q8IXJ6:OID21375:v1:Oncology	GCST90200405	retinol (vitamin a)	10	0.0374048	0.0877991	0.670088	PPP	Q8IXJ6	Chen et al.	retinol (vitamin a)	HMDB0000305	ENSG00000068903	SIRT2	FALSE
158362	MR-link-2	SIRT2:Q8IXJ6:OID21375:v1:Oncology	SIRT2:Q8IXJ6:OID21375:v1:Oncology	GCST90200406	1-methylnicotinamide	10	-0.0443282	0.0842401	0.598741	PPP	Q8IXJ6	Chen et al.	1-methylnicotinamide	HMDB0000699	ENSG00000068903	SIRT2	FALSE
158363	MR-link-2	SIRT2:Q8IXJ6:OID21375:v1:Oncology	SIRT2:Q8IXJ6:OID21375:v1:Oncology	GCST90200407	uridine	10	0.00446017	0.0842608	0.957785	PPP	Q8IXJ6	Chen et al.	uridine	HMDB0000296	ENSG00000068903	SIRT2	FALSE
158364	MR-link-2	SIRT2:Q8IXJ6:OID21375:v1:Oncology	SIRT2:Q8IXJ6:OID21375:v1:Oncology	GCST90200410	phytanate	10	-0.0350835	0.0894579	0.694926	PPP	Q8IXJ6	Chen et al.	phytanate	HMDB0000801	ENSG00000068903	SIRT2	FALSE
158365	MR-link-2	SIRT2:Q8IXJ6:OID21375:v1:Oncology	SIRT2:Q8IXJ6:OID21375:v1:Oncology	GCST90200412	glutamate	10	0.0626197	0.0852784	0.462767	PPP	Q8IXJ6	Chen et al.	glutamate	HMDB0000148	ENSG00000068903	SIRT2	FALSE
158366	MR-link-2	SIRT2:Q8IXJ6:OID21375:v1:Oncology	SIRT2:Q8IXJ6:OID21375:v1:Oncology	GCST90200413	2'-deoxyuridine	10	0.00889564	0.0883504	0.9198	PPP	Q8IXJ6	Chen et al.	2'-deoxyuridine	HMDB0000012	ENSG00000068903	SIRT2	FALSE
158367	MR-link-2	SIRT2:Q8IXJ6:OID21375:v1:Oncology	SIRT2:Q8IXJ6:OID21375:v1:Oncology	GCST90200415	serine	10	-0.130114	0.0835911	0.119576	PPP	Q8IXJ6	Chen et al.	serine	HMDB0000187	ENSG00000068903	SIRT2	FALSE
158368	MR-link-2	SIRT2:Q8IXJ6:OID21375:v1:Oncology	SIRT2:Q8IXJ6:OID21375:v1:Oncology	GCST90200417	urea	10	0.104204	0.0861383	0.226383	PPP	Q8IXJ6	Chen et al.	urea	HMDB0000294	ENSG00000068903	SIRT2	FALSE
158369	MR-link-2	SIRT2:Q8IXJ6:OID21375:v1:Oncology	SIRT2:Q8IXJ6:OID21375:v1:Oncology	GCST90200418	pyridoxal	10	0.163129	0.087456	0.0621439	PPP	Q8IXJ6	Chen et al.	pyridoxal	HMDB0001545	ENSG00000068903	SIRT2	FALSE
158370	MR-link-2	SIRT2:Q8IXJ6:OID21375:v1:Oncology	SIRT2:Q8IXJ6:OID21375:v1:Oncology	GCST90200419	glutamine	10	-0.0928295	0.0864543	0.282939	PPP	Q8IXJ6	Chen et al.	glutamine	HMDB0000641	ENSG00000068903	SIRT2	FALSE
158371	MR-link-2	SIRT2:Q8IXJ6:OID21375:v1:Oncology	SIRT2:Q8IXJ6:OID21375:v1:Oncology	GCST90200422	serotonin	10	0.119771	0.0917102	0.191564	PPP	Q8IXJ6	Chen et al.	serotonin	HMDB0000259	ENSG00000068903	SIRT2	FALSE
158372	MR-link-2	SIRT2:Q8IXJ6:OID21375:v1:Oncology	SIRT2:Q8IXJ6:OID21375:v1:Oncology	GCST90200423	spermidine	10	0.0755114	0.0917937	0.410724	PPP	Q8IXJ6	Chen et al.	spermidine	HMDB0001257	ENSG00000068903	SIRT2	FALSE
158373	MR-link-2	SIRT2:Q8IXJ6:OID21375:v1:Oncology	SIRT2:Q8IXJ6:OID21375:v1:Oncology	GCST90200427	tyrosine	10	0.0416716	0.0896128	0.641919	PPP	Q8IXJ6	Chen et al.	tyrosine	HMDB0000158	ENSG00000068903	SIRT2	FALSE
158374	MR-link-2	SIRT2:Q8IXJ6:OID21375:v1:Oncology	SIRT2:Q8IXJ6:OID21375:v1:Oncology	GCST90200429	cytidine	10	-0.0695857	0.0907357	0.443138	PPP	Q8IXJ6	Chen et al.	cytidine	HMDB0000089	ENSG00000068903	SIRT2	FALSE
158375	MR-link-2	SIRT2:Q8IXJ6:OID21375:v1:Oncology	SIRT2:Q8IXJ6:OID21375:v1:Oncology	GCST90200430	pyruvate	10	-0.0664117	0.0932808	0.476492	PPP	Q8IXJ6	Chen et al.	pyruvate	HMDB0000243	ENSG00000068903	SIRT2	FALSE
158376	MR-link-2	SIRT2:Q8IXJ6:OID21375:v1:Oncology	SIRT2:Q8IXJ6:OID21375:v1:Oncology	GCST90200431	alanine	10	-0.0357085	0.0790995	0.651674	PPP	Q8IXJ6	Chen et al.	alanine	HMDB0000161	ENSG00000068903	SIRT2	FALSE
158377	MR-link-2	SIRT2:Q8IXJ6:OID21375:v1:Oncology	SIRT2:Q8IXJ6:OID21375:v1:Oncology	GCST90200432	threonine	10	-0.102933	0.0872351	0.238021	PPP	Q8IXJ6	Chen et al.	threonine	HMDB0000167	ENSG00000068903	SIRT2	FALSE
158378	MR-link-2	SIRT2:Q8IXJ6:OID21375:v1:Oncology	SIRT2:Q8IXJ6:OID21375:v1:Oncology	GCST90200437	fructose	10	0.0488795	0.0875182	0.576498	PPP	Q8IXJ6	Chen et al.	fructose	HMDB0000660	ENSG00000068903	SIRT2	FALSE
158379	MR-link-2	SIRT2:Q8IXJ6:OID21375:v1:Oncology	SIRT2:Q8IXJ6:OID21375:v1:Oncology	GCST90200438	alpha-ketobutyrate	10	0.088825	0.0824734	0.281474	PPP	Q8IXJ6	Chen et al.	alpha-ketobutyrate	HMDB0000005	ENSG00000068903	SIRT2	FALSE
158380	MR-link-2	SIRT2:Q8IXJ6:OID21375:v1:Oncology	SIRT2:Q8IXJ6:OID21375:v1:Oncology	GCST90200439	cysteine	10	0.0905524	0.0863772	0.294483	PPP	Q8IXJ6	Chen et al.	cysteine	HMDB0000574	ENSG00000068903	SIRT2	FALSE
158381	MR-link-2	SIRT2:Q8IXJ6:OID21375:v1:Oncology	SIRT2:Q8IXJ6:OID21375:v1:Oncology	GCST90200440	glucose	10	0.0488784	0.0929222	0.598878	PPP	Q8IXJ6	Chen et al.	glucose	HMDB0000122	ENSG00000068903	SIRT2	FALSE
158382	MR-link-2	SIRT2:Q8IXJ6:OID21375:v1:Oncology	SIRT2:Q8IXJ6:OID21375:v1:Oncology	GCST90200441	tryptophan	10	0.107567	0.0834544	0.19742	PPP	Q8IXJ6	Chen et al.	tryptophan	HMDB0000929	ENSG00000068903	SIRT2	FALSE
158383	MR-link-2	SIRT2:Q8IXJ6:OID21375:v1:Oncology	SIRT2:Q8IXJ6:OID21375:v1:Oncology	GCST90200442	valine	10	0.034571	0.0852987	0.685261	PPP	Q8IXJ6	Chen et al.	valine	HMDB0000883	ENSG00000068903	SIRT2	FALSE
158384	MR-link-2	SIRT2:Q8IXJ6:OID21375:v1:Oncology	SIRT2:Q8IXJ6:OID21375:v1:Oncology	GCST90200444	dihydroorotate	10	-0.116833	0.0892323	0.190429	PPP	Q8IXJ6	Chen et al.	dihydroorotate	HMDB03349	ENSG00000068903	SIRT2	FALSE
158385	MR-link-2	SIRT2:Q8IXJ6:OID21375:v1:Oncology	SIRT2:Q8IXJ6:OID21375:v1:Oncology	GCST90200447	maltose	10	0.095018	0.0996763	0.340455	PPP	Q8IXJ6	Chen et al.	maltose	HMDB0000163	ENSG00000068903	SIRT2	FALSE
158386	MR-link-2	SIRT2:Q8IXJ6:OID21375:v1:Oncology	SIRT2:Q8IXJ6:OID21375:v1:Oncology	GCST90200452	asparagine	10	-0.0933974	0.0834273	0.262925	PPP	Q8IXJ6	Chen et al.	asparagine	HMDB0000168	ENSG00000068903	SIRT2	FALSE
158387	MR-link-2	SIRT2:Q8IXJ6:OID21375:v1:Oncology	SIRT2:Q8IXJ6:OID21375:v1:Oncology	GCST90200455	alpha-ketoglutarate	10	0.00312812	0.0846438	0.97052	PPP	Q8IXJ6	Chen et al.	alpha-ketoglutarate	HMDB0000208	ENSG00000068903	SIRT2	FALSE
158388	MR-link-2	SIRT2:Q8IXJ6:OID21375:v1:Oncology	SIRT2:Q8IXJ6:OID21375:v1:Oncology	GCST90200680	5-acetylamino-6-formylamino-3-methyluracil	10	0.109128	0.0875394	0.212537	PPP	Q8IXJ6	Chen et al.	5-acetylamino-6-formylamino-3-methyluracil	HMDB0011105	ENSG00000068903	SIRT2	FALSE
158389	MR-link-2	SIRT2:Q8IXJ6:OID21375:v1:Oncology	SIRT2:Q8IXJ6:OID21375:v1:Oncology	GCST90200684	n-acetyl-aspartyl-glutamate (naag)	10	0.0279626	0.0919569	0.761064	PPP	Q8IXJ6	Chen et al.	n-acetyl-aspartyl-glutamate (naag)	HMDB0001067	ENSG00000068903	SIRT2	FALSE
158390	MR-link-2	SIRT2:Q8IXJ6:OID21375:v1:Oncology	SIRT2:Q8IXJ6:OID21375:v1:Oncology	GCST90200687	bilirubin (e,z or z,e)*	10	0.0941756	0.0845116	0.265128	PPP	Q8IXJ6	Chen et al.	bilirubin (e,z or z,e)*	HMDB0000488	ENSG00000068903	SIRT2	FALSE
158391	MR-link-2	SIRT2:Q8IXJ6:OID21375:v1:Oncology	SIRT2:Q8IXJ6:OID21375:v1:Oncology	GCST90200691	n-delta-acetylornithine	10	-0.0215487	0.0897934	0.810345	PPP	Q8IXJ6	Chen et al.	n-delta-acetylornithine	HMDB0003357	ENSG00000068903	SIRT2	FALSE
158392	MR-link-2	SIRT2:Q8IXJ6:OID21375:v1:Oncology	SIRT2:Q8IXJ6:OID21375:v1:Oncology	GCST90200704	bilirubin (z,z)	10	0.0874869	0.0850289	0.303523	PPP	Q8IXJ6	Chen et al.	bilirubin (z,z)	HMDB0000054	ENSG00000068903	SIRT2	FALSE
158393	MR-link-2	SIRT2:Q8IXJ6:OID21375:v1:Oncology	SIRT2:Q8IXJ6:OID21375:v1:Oncology	GCST90200706	biliverdin	10	0.0200729	0.0849172	0.813136	PPP	Q8IXJ6	Chen et al.	biliverdin	HMDB0001008	ENSG00000068903	SIRT2	FALSE
158394	MR-link-2	SIRT2:Q8IXJ6:OID21375:v1:Oncology	SIRT2:Q8IXJ6:OID21375:v1:Oncology	GCST90200707	glycine	10	-0.113873	0.0868303	0.189708	PPP	Q8IXJ6	Chen et al.	glycine	HMDB0000123	ENSG00000068903	SIRT2	FALSE
158395	MR-link-2	SIRT2:Q8IXJ6:OID21375:v1:Oncology	SIRT2:Q8IXJ6:OID21375:v1:Oncology	M00053	glutamine	9	-0.0973794	0.101002	0.334978	PPP	Q8IXJ6	Shin et al.	glutamine	HMDB0000641	ENSG00000068903	SIRT2	FALSE
158396	MR-link-2	SIRT2:Q8IXJ6:OID21375:v1:Oncology	SIRT2:Q8IXJ6:OID21375:v1:Oncology	M00054	tryptophan	9	0.0063875	0.108759	0.953166	PPP	Q8IXJ6	Shin et al.	tryptophan	HMDB0000929	ENSG00000068903	SIRT2	FALSE
158397	MR-link-2	SIRT2:Q8IXJ6:OID21375:v1:Oncology	SIRT2:Q8IXJ6:OID21375:v1:Oncology	M00059	histidine	9	0.103358	0.0998361	0.300538	PPP	Q8IXJ6	Shin et al.	histidine	HMDB0000177	ENSG00000068903	SIRT2	FALSE
158398	MR-link-2	SIRT2:Q8IXJ6:OID21375:v1:Oncology	SIRT2:Q8IXJ6:OID21375:v1:Oncology	M00063	cholesterol	9	0.0847968	0.116512	0.46674	PPP	Q8IXJ6	Shin et al.	cholesterol	HMDB0000067	ENSG00000068903	SIRT2	FALSE
158399	MR-link-2	SIRT2:Q8IXJ6:OID21375:v1:Oncology	SIRT2:Q8IXJ6:OID21375:v1:Oncology	M00064	phenylalanine	9	-0.0825143	0.0996577	0.407683	PPP	Q8IXJ6	Shin et al.	phenylalanine	HMDB0000159	ENSG00000068903	SIRT2	FALSE
158400	MR-link-2	SIRT2:Q8IXJ6:OID21375:v1:Oncology	SIRT2:Q8IXJ6:OID21375:v1:Oncology	M00555	adenosine	9	0.183586	0.110355	0.0961926	PPP	Q8IXJ6	Shin et al.	adenosine	HMDB0000050	ENSG00000068903	SIRT2	FALSE
158401	MR-link-2	SIRT2:Q8IXJ6:OID21375:v1:Oncology	SIRT2:Q8IXJ6:OID21375:v1:Oncology	M00577	fructose	9	-0.16807	0.103718	0.105135	PPP	Q8IXJ6	Shin et al.	fructose	HMDB0000660	ENSG00000068903	SIRT2	FALSE
158402	MR-link-2	SIRT2:Q8IXJ6:OID21375:v1:Oncology	SIRT2:Q8IXJ6:OID21375:v1:Oncology	M00599	pyruvate	9	0.0113943	0.110817	0.918105	PPP	Q8IXJ6	Shin et al.	pyruvate	HMDB0000243	ENSG00000068903	SIRT2	FALSE
158403	MR-link-2	SIRT2:Q8IXJ6:OID21375:v1:Oncology	SIRT2:Q8IXJ6:OID21375:v1:Oncology	M00606	uridine	9	0.096768	0.112359	0.389106	PPP	Q8IXJ6	Shin et al.	uridine	HMDB0000296	ENSG00000068903	SIRT2	FALSE
158404	MR-link-2	SIRT2:Q8IXJ6:OID21375:v1:Oncology	SIRT2:Q8IXJ6:OID21375:v1:Oncology	M01105	linoleate (18:2n6)	9	0.0850112	0.104084	0.414068	PPP	Q8IXJ6	Shin et al.	linoleate (18:2n6)	HMDB0006270,HMDB0000673	ENSG00000068903	SIRT2	FALSE
158405	MR-link-2	SIRT2:Q8IXJ6:OID21375:v1:Oncology	SIRT2:Q8IXJ6:OID21375:v1:Oncology	M01110	arachidonate (20:4n6)	9	0.298993	0.111141	0.00714064	PPP	Q8IXJ6	Shin et al.	arachidonate (20:4n6)	HMDB0001043	ENSG00000068903	SIRT2	FALSE
158406	MR-link-2	SIRT2:Q8IXJ6:OID21375:v1:Oncology	SIRT2:Q8IXJ6:OID21375:v1:Oncology	M01123	inosine	9	-0.19523	0.190572	0.305629	PPP	Q8IXJ6	Shin et al.	inosine	HMDB0000195	ENSG00000068903	SIRT2	FALSE
158407	MR-link-2	SIRT2:Q8IXJ6:OID21375:v1:Oncology	SIRT2:Q8IXJ6:OID21375:v1:Oncology	M01284	threonine	9	-0.0281104	0.126832	0.824599	PPP	Q8IXJ6	Shin et al.	threonine	HMDB0000167	ENSG00000068903	SIRT2	FALSE
158408	MR-link-2	SIRT2:Q8IXJ6:OID21375:v1:Oncology	SIRT2:Q8IXJ6:OID21375:v1:Oncology	M01299	tyrosine	9	0.137964	0.10613	0.193619	PPP	Q8IXJ6	Shin et al.	tyrosine	HMDB0000158	ENSG00000068903	SIRT2	FALSE
158409	MR-link-2	SIRT2:Q8IXJ6:OID21375:v1:Oncology	SIRT2:Q8IXJ6:OID21375:v1:Oncology	M01302	methionine	9	-0.0245546	0.104491	0.814214	PPP	Q8IXJ6	Shin et al.	methionine	HMDB0000696	ENSG00000068903	SIRT2	FALSE
158410	MR-link-2	SIRT2:Q8IXJ6:OID21375:v1:Oncology	SIRT2:Q8IXJ6:OID21375:v1:Oncology	M01336	palmitate (16:0)	9	0.180654	0.106335	0.0893355	PPP	Q8IXJ6	Shin et al.	palmitate (16:0)	HMDB0000220	ENSG00000068903	SIRT2	FALSE
158411	MR-link-2	SIRT2:Q8IXJ6:OID21375:v1:Oncology	SIRT2:Q8IXJ6:OID21375:v1:Oncology	M01358	stearate (18:0)	9	0.174574	0.109917	0.112233	PPP	Q8IXJ6	Shin et al.	stearate (18:0)	HMDB0000827	ENSG00000068903	SIRT2	FALSE
158412	MR-link-2	SIRT2:Q8IXJ6:OID21375:v1:Oncology	SIRT2:Q8IXJ6:OID21375:v1:Oncology	M01493	ornithine	9	-0.0449946	0.114883	0.695312	PPP	Q8IXJ6	Shin et al.	ornithine	HMDB0000214	ENSG00000068903	SIRT2	FALSE
158413	MR-link-2	SIRT2:Q8IXJ6:OID21375:v1:Oncology	SIRT2:Q8IXJ6:OID21375:v1:Oncology	M01508	pantothenate	9	-0.0578968	0.105454	0.582988	PPP	Q8IXJ6	Shin et al.	pantothenate	HMDB0000210	ENSG00000068903	SIRT2	FALSE
158414	MR-link-2	SIRT2:Q8IXJ6:OID21375:v1:Oncology	SIRT2:Q8IXJ6:OID21375:v1:Oncology	M01564	citrate	9	0.0414171	0.113515	0.715215	PPP	Q8IXJ6	Shin et al.	citrate	HMDB0000094	ENSG00000068903	SIRT2	FALSE
158415	MR-link-2	SIRT2:Q8IXJ6:OID21375:v1:Oncology	SIRT2:Q8IXJ6:OID21375:v1:Oncology	M01638	arginine	9	-0.165944	0.112288	0.13945	PPP	Q8IXJ6	Shin et al.	arginine	HMDB0000517	ENSG00000068903	SIRT2	FALSE
158416	MR-link-2	SIRT2:Q8IXJ6:OID21375:v1:Oncology	SIRT2:Q8IXJ6:OID21375:v1:Oncology	M01640	ascorbate (vitamin c)	9	-0.0515393	0.196963	0.793576	PPP	Q8IXJ6	Shin et al.	ascorbate (vitamin c)	HMDB0000044	ENSG00000068903	SIRT2	FALSE
158417	MR-link-2	SIRT2:Q8IXJ6:OID21375:v1:Oncology	SIRT2:Q8IXJ6:OID21375:v1:Oncology	M01649	valine	9	-0.145636	0.100166	0.145961	PPP	Q8IXJ6	Shin et al.	valine	HMDB0000883	ENSG00000068903	SIRT2	FALSE
158418	MR-link-2	SIRT2:Q8IXJ6:OID21375:v1:Oncology	SIRT2:Q8IXJ6:OID21375:v1:Oncology	M01670	urea	9	0.0323025	0.102445	0.752522	PPP	Q8IXJ6	Shin et al.	urea	HMDB0000294	ENSG00000068903	SIRT2	FALSE
158419	MR-link-2	SIRT2:Q8IXJ6:OID21375:v1:Oncology	SIRT2:Q8IXJ6:OID21375:v1:Oncology	M01712	cortisol	9	0.266328	0.109519	0.0150242	PPP	Q8IXJ6	Shin et al.	cortisol	HMDB0000063	ENSG00000068903	SIRT2	FALSE
158420	MR-link-2	SIRT2:Q8IXJ6:OID21375:v1:Oncology	SIRT2:Q8IXJ6:OID21375:v1:Oncology	M01827	riboflavin (vitamin b2)	9	-0.12098	0.241393	0.616249	PPP	Q8IXJ6	Shin et al.	riboflavin (vitamin b2)	HMDB0000244	ENSG00000068903	SIRT2	FALSE
158421	MR-link-2	SIRT2:Q8IXJ6:OID21375:v1:Oncology	SIRT2:Q8IXJ6:OID21375:v1:Oncology	M02132	citrulline	9	-0.048337	0.115947	0.676761	PPP	Q8IXJ6	Shin et al.	citrulline	HMDB0000904	ENSG00000068903	SIRT2	FALSE
158422	MR-link-2	SIRT2:Q8IXJ6:OID21375:v1:Oncology	SIRT2:Q8IXJ6:OID21375:v1:Oncology	M02137	biliverdin	9	0.069755	0.118237	0.555219	PPP	Q8IXJ6	Shin et al.	biliverdin	HMDB0001008	ENSG00000068903	SIRT2	FALSE
158423	MR-link-2	SIRT2:Q8IXJ6:OID21375:v1:Oncology	SIRT2:Q8IXJ6:OID21375:v1:Oncology	M02342	serotonin (5ht)	9	0.230998	0.123055	0.0604926	PPP	Q8IXJ6	Shin et al.	serotonin (5ht)	HMDB0000259	ENSG00000068903	SIRT2	FALSE
158424	MR-link-2	SIRT2:Q8IXJ6:OID21375:v1:Oncology	SIRT2:Q8IXJ6:OID21375:v1:Oncology	M03147	xanthine	9	0.187754	0.114131	0.0999561	PPP	Q8IXJ6	Shin et al.	xanthine	HMDB0000292	ENSG00000068903	SIRT2	FALSE
158425	MR-link-2	SIRT2:Q8IXJ6:OID21375:v1:Oncology	SIRT2:Q8IXJ6:OID21375:v1:Oncology	M11438	phosphate	9	-0.0116679	0.101305	0.908306	PPP	Q8IXJ6	Shin et al.	phosphate	HMDB0001429	ENSG00000068903	SIRT2	FALSE
158426	MR-link-2	SIRT2:Q8IXJ6:OID21375:v1:Oncology	SIRT2:Q8IXJ6:OID21375:v1:Oncology	M15122	glycerol	9	0.209896	0.108721	0.0535341	PPP	Q8IXJ6	Shin et al.	glycerol	HMDB0000131	ENSG00000068903	SIRT2	FALSE
158427	MR-link-2	SIRT2:Q8IXJ6:OID21375:v1:Oncology	SIRT2:Q8IXJ6:OID21375:v1:Oncology	M15488	acetylphosphate	9	0.183586	0.110355	0.0961926	PPP	Q8IXJ6	Shin et al.	acetylphosphate	HMDB0001494	ENSG00000068903	SIRT2	FALSE
158428	MR-link-2	SIRT2:Q8IXJ6:OID21375:v1:Oncology	SIRT2:Q8IXJ6:OID21375:v1:Oncology	M15506	choline	9	-0.0352963	0.109193	0.746507	PPP	Q8IXJ6	Shin et al.	choline	HMDB0000097	ENSG00000068903	SIRT2	FALSE
158429	MR-link-2	SIRT2:Q8IXJ6:OID21375:v1:Oncology	SIRT2:Q8IXJ6:OID21375:v1:Oncology	M15630	n-acetylornithine	9	0.0358109	0.112909	0.751118	PPP	Q8IXJ6	Shin et al.	n-acetylornithine	HMDB0003357	ENSG00000068903	SIRT2	FALSE
158430	MR-link-2	SIRT2:Q8IXJ6:OID21375:v1:Oncology	SIRT2:Q8IXJ6:OID21375:v1:Oncology	M15677	3-methylhistidine	9	0.191597	0.125684	0.127399	PPP	Q8IXJ6	Shin et al.	3-methylhistidine	HMDB0000479	ENSG00000068903	SIRT2	FALSE
158431	MR-link-2	SIRT2:Q8IXJ6:OID21375:v1:Oncology	SIRT2:Q8IXJ6:OID21375:v1:Oncology	M15990	glycerophosphorylcholine (gpc)	9	0.0372183	0.11175	0.739097	PPP	Q8IXJ6	Shin et al.	glycerophosphorylcholine (gpc)	HMDB0000086	ENSG00000068903	SIRT2	FALSE
158432	MR-link-2	SIRT2:Q8IXJ6:OID21375:v1:Oncology	SIRT2:Q8IXJ6:OID21375:v1:Oncology	M15996	aspartate	9	0.0653213	0.105837	0.537111	PPP	Q8IXJ6	Shin et al.	aspartate	HMDB0000191	ENSG00000068903	SIRT2	FALSE
158433	MR-link-2	SIRT2:Q8IXJ6:OID21375:v1:Oncology	SIRT2:Q8IXJ6:OID21375:v1:Oncology	M18254	paraxanthine	9	0.0696299	0.105805	0.510477	PPP	Q8IXJ6	Shin et al.	paraxanthine	HMDB0001860	ENSG00000068903	SIRT2	FALSE
158434	MR-link-2	SIRT2:Q8IXJ6:OID21375:v1:Oncology	SIRT2:Q8IXJ6:OID21375:v1:Oncology	M18467	eicosapentaenoate (epa; 20:5n3)	9	0.199505	0.105868	0.0595007	PPP	Q8IXJ6	Shin et al.	eicosapentaenoate (epa; 20:5n3)	HMDB0001999	ENSG00000068903	SIRT2	FALSE
158435	MR-link-2	SIRT2:Q8IXJ6:OID21375:v1:Oncology	SIRT2:Q8IXJ6:OID21375:v1:Oncology	M18474	estrone 3-sulfate	9	0.120305	0.311516	0.699354	PPP	Q8IXJ6	Shin et al.	estrone 3-sulfate	HMDB0001425	ENSG00000068903	SIRT2	FALSE
158436	MR-link-2	SIRT2:Q8IXJ6:OID21375:v1:Oncology	SIRT2:Q8IXJ6:OID21375:v1:Oncology	M18494	taurochenodeoxycholate	9	-0.0304609	0.124529	0.80676	PPP	Q8IXJ6	Shin et al.	taurochenodeoxycholate	HMDB0000951	ENSG00000068903	SIRT2	FALSE
158437	MR-link-2	SIRT2:Q8IXJ6:OID21375:v1:Oncology	SIRT2:Q8IXJ6:OID21375:v1:Oncology	M19323	docosahexaenoate (dha; 22:6n3)	9	0.261378	0.108994	0.0164805	PPP	Q8IXJ6	Shin et al.	docosahexaenoate (dha; 22:6n3)	HMDB0002183	ENSG00000068903	SIRT2	FALSE
158438	MR-link-2	SIRT2:Q8IXJ6:OID21375:v1:Oncology	SIRT2:Q8IXJ6:OID21375:v1:Oncology	M19934	myo-inositol	9	0.215799	0.105141	0.0401234	PPP	Q8IXJ6	Shin et al.	myo-inositol	HMDB0000211	ENSG00000068903	SIRT2	FALSE
158439	MR-link-2	SIRT2:Q8IXJ6:OID21375:v1:Oncology	SIRT2:Q8IXJ6:OID21375:v1:Oncology	M20489	glucose	9	-0.129782	0.111615	0.244924	PPP	Q8IXJ6	Shin et al.	glucose	HMDB0000122	ENSG00000068903	SIRT2	FALSE
158440	MR-link-2	SIRT2:Q8IXJ6:OID21375:v1:Oncology	SIRT2:Q8IXJ6:OID21375:v1:Oncology	M21044	2-hydroxybutyrate (ahb)	9	0.106843	0.104755	0.307757	PPP	Q8IXJ6	Shin et al.	2-hydroxybutyrate (ahb)	HMDB0000008	ENSG00000068903	SIRT2	FALSE
158441	MR-link-2	SIRT2:Q8IXJ6:OID21375:v1:Oncology	SIRT2:Q8IXJ6:OID21375:v1:Oncology	M22189	palmitoylcarnitine (c16)	9	0.0354195	0.113478	0.754945	PPP	Q8IXJ6	Shin et al.	palmitoylcarnitine (c16)	HMDB0000222	ENSG00000068903	SIRT2	FALSE
158442	MR-link-2	SIRT2:Q8IXJ6:OID21375:v1:Oncology	SIRT2:Q8IXJ6:OID21375:v1:Oncology	M22842	cholate	9	0.0204239	0.126414	0.87165	PPP	Q8IXJ6	Shin et al.	cholate	HMDB0000619	ENSG00000068903	SIRT2	FALSE
158443	MR-link-2	SIRT2:Q8IXJ6:OID21375:v1:Oncology	SIRT2:Q8IXJ6:OID21375:v1:Oncology	M27716	bilirubin (z,z)	9	0.0422125	0.111992	0.70623	PPP	Q8IXJ6	Shin et al.	bilirubin (z,z)	HMDB0000054	ENSG00000068903	SIRT2	FALSE
158444	MR-link-2	SIRT2:Q8IXJ6:OID21375:v1:Oncology	SIRT2:Q8IXJ6:OID21375:v1:Oncology	M27718	creatine	9	-0.051929	0.104642	0.619715	PPP	Q8IXJ6	Shin et al.	creatine	HMDB0000064	ENSG00000068903	SIRT2	FALSE
158445	MR-link-2	SIRT2:Q8IXJ6:OID21375:v1:Oncology	SIRT2:Q8IXJ6:OID21375:v1:Oncology	M31453	cysteine	9	0.0518667	0.112909	0.64597	PPP	Q8IXJ6	Shin et al.	cysteine	HMDB0000574	ENSG00000068903	SIRT2	FALSE
158446	MR-link-2	SIRT2:Q8IXJ6:OID21375:v1:Oncology	SIRT2:Q8IXJ6:OID21375:v1:Oncology	M31454	cystine	9	-0.136631	0.203798	0.502586	PPP	Q8IXJ6	Shin et al.	cystine	HMDB0000192	ENSG00000068903	SIRT2	FALSE
158447	MR-link-2	SIRT2:Q8IXJ6:OID21375:v1:Oncology	SIRT2:Q8IXJ6:OID21375:v1:Oncology	M32198	acetylcarnitine (c2)	9	0.0952213	0.114137	0.404127	PPP	Q8IXJ6	Shin et al.	acetylcarnitine (c2)	HMDB0000201	ENSG00000068903	SIRT2	FALSE
158448	MR-link-2	SIRT2:Q8IXJ6:OID21375:v1:Oncology	SIRT2:Q8IXJ6:OID21375:v1:Oncology	M32315	serine	9	-0.202828	0.107486	0.0591568	PPP	Q8IXJ6	Shin et al.	serine	HMDB0000187	ENSG00000068903	SIRT2	FALSE
158449	MR-link-2	SIRT2:Q8IXJ6:OID21375:v1:Oncology	SIRT2:Q8IXJ6:OID21375:v1:Oncology	M32319	trans-4-hydroxyproline	9	0.0409546	0.105782	0.698638	PPP	Q8IXJ6	Shin et al.	trans-4-hydroxyproline	HMDB0000725	ENSG00000068903	SIRT2	FALSE
158450	MR-link-2	SIRT2:Q8IXJ6:OID21375:v1:Oncology	SIRT2:Q8IXJ6:OID21375:v1:Oncology	M32322	glutamate	9	-0.141832	0.105891	0.180437	PPP	Q8IXJ6	Shin et al.	glutamate	HMDB0000148	ENSG00000068903	SIRT2	FALSE
158451	MR-link-2	SIRT2:Q8IXJ6:OID21375:v1:Oncology	SIRT2:Q8IXJ6:OID21375:v1:Oncology	M32338	glycine	9	-0.0748498	0.109226	0.49317	PPP	Q8IXJ6	Shin et al.	glycine	HMDB0000123	ENSG00000068903	SIRT2	FALSE
158452	MR-link-2	SIRT2:Q8IXJ6:OID21375:v1:Oncology	SIRT2:Q8IXJ6:OID21375:v1:Oncology	M32339	alanine	9	0.0228014	0.11506	0.842912	PPP	Q8IXJ6	Shin et al.	alanine	HMDB0000161	ENSG00000068903	SIRT2	FALSE
158453	MR-link-2	SIRT2:Q8IXJ6:OID21375:v1:Oncology	SIRT2:Q8IXJ6:OID21375:v1:Oncology	M32425	dehydroepiandrosterone sulfate (dhea-s)	9	0.0422451	0.101369	0.676866	PPP	Q8IXJ6	Shin et al.	dehydroepiandrosterone sulfate (dhea-s)	HMDB0001032	ENSG00000068903	SIRT2	FALSE
158454	MR-link-2	SIRT2:Q8IXJ6:OID21375:v1:Oncology	SIRT2:Q8IXJ6:OID21375:v1:Oncology	M32458	oleamide	9	0.0978732	0.109837	0.372889	PPP	Q8IXJ6	Shin et al.	oleamide	HMDB0002117	ENSG00000068903	SIRT2	FALSE
158455	MR-link-2	SIRT2:Q8IXJ6:OID21375:v1:Oncology	SIRT2:Q8IXJ6:OID21375:v1:Oncology	M32593	heme	9	0.105883	0.12054	0.379722	PPP	Q8IXJ6	Shin et al.	heme	HMDB0003178	ENSG00000068903	SIRT2	FALSE
158456	MR-link-2	SIRT2:Q8IXJ6:OID21375:v1:Oncology	SIRT2:Q8IXJ6:OID21375:v1:Oncology	M33453	alpha-ketoglutarate	9	-0.129556	0.117941	0.271997	PPP	Q8IXJ6	Shin et al.	alpha-ketoglutarate	HMDB0000208	ENSG00000068903	SIRT2	FALSE
158457	MR-link-2	SIRT2:Q8IXJ6:OID21375:v1:Oncology	SIRT2:Q8IXJ6:OID21375:v1:Oncology	M34106	bilirubin (e,z or z,e)*	9	0.10193	0.133479	0.445084	PPP	Q8IXJ6	Shin et al.	bilirubin (e,z or z,e)*	HMDB0000488	ENSG00000068903	SIRT2	FALSE
158458	MR-link-2	SIRT2:Q8IXJ6:OID21375:v1:Oncology	SIRT2:Q8IXJ6:OID21375:v1:Oncology	M34283	asparagine	9	0.00287132	0.114094	0.979922	PPP	Q8IXJ6	Shin et al.	asparagine	HMDB0000168	ENSG00000068903	SIRT2	FALSE
158459	MR-link-2	SIRT2:Q8IXJ6:OID21375:v1:Oncology	SIRT2:Q8IXJ6:OID21375:v1:Oncology	bioa_001	alanine	9	-0.0224677	0.0334518	0.501811	PPP	Q8IXJ6	Lotta et al.	alanine	HMDB0000161	ENSG00000068903	SIRT2	FALSE
158460	MR-link-2	SIRT2:Q8IXJ6:OID21375:v1:Oncology	SIRT2:Q8IXJ6:OID21375:v1:Oncology	bioa_002	arginine	9	-0.0693086	0.0543305	0.202067	PPP	Q8IXJ6	Lotta et al.	arginine	HMDB0000517	ENSG00000068903	SIRT2	FALSE
158461	MR-link-2	SIRT2:Q8IXJ6:OID21375:v1:Oncology	SIRT2:Q8IXJ6:OID21375:v1:Oncology	bioa_003	asparagine	9	-0.0905465	0.0541363	0.0944134	PPP	Q8IXJ6	Lotta et al.	asparagine	HMDB0000168	ENSG00000068903	SIRT2	FALSE
158462	MR-link-2	SIRT2:Q8IXJ6:OID21375:v1:Oncology	SIRT2:Q8IXJ6:OID21375:v1:Oncology	bioa_004	aspartate	9	0.022415	0.0556063	0.686873	PPP	Q8IXJ6	Lotta et al.	aspartate	HMDB0000191	ENSG00000068903	SIRT2	FALSE
158463	MR-link-2	SIRT2:Q8IXJ6:OID21375:v1:Oncology	SIRT2:Q8IXJ6:OID21375:v1:Oncology	bioa_005	citrulline	9	-0.0356045	0.0550678	0.517918	PPP	Q8IXJ6	Lotta et al.	citrulline	HMDB0000904	ENSG00000068903	SIRT2	FALSE
158464	MR-link-2	SIRT2:Q8IXJ6:OID21375:v1:Oncology	SIRT2:Q8IXJ6:OID21375:v1:Oncology	bioa_006	glutamine	9	0.0558465	0.0339801	0.100278	PPP	Q8IXJ6	Lotta et al.	glutamine	HMDB0000641	ENSG00000068903	SIRT2	FALSE
158465	MR-link-2	SIRT2:Q8IXJ6:OID21375:v1:Oncology	SIRT2:Q8IXJ6:OID21375:v1:Oncology	bioa_007	glutamate	9	-0.0633677	0.0554098	0.252781	PPP	Q8IXJ6	Lotta et al.	glutamate	HMDB0000148	ENSG00000068903	SIRT2	FALSE
158466	MR-link-2	SIRT2:Q8IXJ6:OID21375:v1:Oncology	SIRT2:Q8IXJ6:OID21375:v1:Oncology	bioa_008	glycine	9	-0.0483462	0.0361386	0.180962	PPP	Q8IXJ6	Lotta et al.	glycine	HMDB0000123	ENSG00000068903	SIRT2	FALSE
158467	MR-link-2	SIRT2:Q8IXJ6:OID21375:v1:Oncology	SIRT2:Q8IXJ6:OID21375:v1:Oncology	bioa_009	histidine	9	-0.022629	0.0325804	0.487332	PPP	Q8IXJ6	Lotta et al.	histidine	HMDB0000177	ENSG00000068903	SIRT2	FALSE
158468	MR-link-2	SIRT2:Q8IXJ6:OID21375:v1:Oncology	SIRT2:Q8IXJ6:OID21375:v1:Oncology	bioa_013	methionine	9	-0.0771515	0.0531939	0.146952	PPP	Q8IXJ6	Lotta et al.	methionine	HMDB0000696	ENSG00000068903	SIRT2	FALSE
158469	MR-link-2	SIRT2:Q8IXJ6:OID21375:v1:Oncology	SIRT2:Q8IXJ6:OID21375:v1:Oncology	bioa_014	ornithine	9	-0.0873024	0.0524052	0.095731	PPP	Q8IXJ6	Lotta et al.	ornithine	HMDB0000214	ENSG00000068903	SIRT2	FALSE
158470	MR-link-2	SIRT2:Q8IXJ6:OID21375:v1:Oncology	SIRT2:Q8IXJ6:OID21375:v1:Oncology	bioa_015	phenylethylamine	10	0.0389303	0.0839381	0.642793	PPP	Q8IXJ6	Lotta et al.	phenylethylamine	HMDB0012275	ENSG00000068903	SIRT2	FALSE
158471	MR-link-2	SIRT2:Q8IXJ6:OID21375:v1:Oncology	SIRT2:Q8IXJ6:OID21375:v1:Oncology	bioa_016	phenylalanine	9	-0.0307039	0.0313285	0.327054	PPP	Q8IXJ6	Lotta et al.	phenylalanine	HMDB0000159	ENSG00000068903	SIRT2	FALSE
158472	MR-link-2	SIRT2:Q8IXJ6:OID21375:v1:Oncology	SIRT2:Q8IXJ6:OID21375:v1:Oncology	bioa_018	serine	9	-0.182527	0.0546413	0.000836394	PPP	Q8IXJ6	Lotta et al.	serine	HMDB0000187	ENSG00000068903	SIRT2	FALSE
158473	MR-link-2	SIRT2:Q8IXJ6:OID21375:v1:Oncology	SIRT2:Q8IXJ6:OID21375:v1:Oncology	bioa_019	threonine	9	-0.149309	0.0572574	0.00911594	PPP	Q8IXJ6	Lotta et al.	threonine	HMDB0000167	ENSG00000068903	SIRT2	FALSE
158474	MR-link-2	SIRT2:Q8IXJ6:OID21375:v1:Oncology	SIRT2:Q8IXJ6:OID21375:v1:Oncology	bioa_020	tryptophan	9	-0.115884	0.0522736	0.0266319	PPP	Q8IXJ6	Lotta et al.	tryptophan	HMDB0000929	ENSG00000068903	SIRT2	FALSE
158475	MR-link-2	SIRT2:Q8IXJ6:OID21375:v1:Oncology	SIRT2:Q8IXJ6:OID21375:v1:Oncology	bioa_021	tyrosine	9	0.0148733	0.0321857	0.644003	PPP	Q8IXJ6	Lotta et al.	tyrosine	HMDB0000158	ENSG00000068903	SIRT2	FALSE
158476	MR-link-2	SIRT2:Q8IXJ6:OID21375:v1:Oncology	SIRT2:Q8IXJ6:OID21375:v1:Oncology	bioa_022	valine	9	-0.0114957	0.032143	0.720611	PPP	Q8IXJ6	Lotta et al.	valine	HMDB0000883	ENSG00000068903	SIRT2	FALSE
158477	MR-link-2	SIRT2:Q8IXJ6:OID21375:v1:Oncology	SIRT2:Q8IXJ6:OID21375:v1:Oncology	bioa_023	n-acetylornithine	9	-0.0388128	0.0530798	0.464647	PPP	Q8IXJ6	Lotta et al.	n-acetylornithine	HMDB0003357	ENSG00000068903	SIRT2	FALSE
158478	MR-link-2	SIRT2:Q8IXJ6:OID21375:v1:Oncology	SIRT2:Q8IXJ6:OID21375:v1:Oncology	bioa_030	trans-hydroxyproline	9	-0.0290642	0.0514211	0.571924	PPP	Q8IXJ6	Lotta et al.	trans-hydroxyproline	HMDB0000725	ENSG00000068903	SIRT2	FALSE
158479	MR-link-2	SIRT2:Q8IXJ6:OID21375:v1:Oncology	SIRT2:Q8IXJ6:OID21375:v1:Oncology	bioa_031	sarcosine	10	-0.0752807	0.0510161	0.140044	PPP	Q8IXJ6	Lotta et al.	sarcosine	HMDB0000271	ENSG00000068903	SIRT2	FALSE
158480	MR-link-2	SIRT2:Q8IXJ6:OID21375:v1:Oncology	SIRT2:Q8IXJ6:OID21375:v1:Oncology	bioa_032	serotonin	9	0.156007	0.06917	0.0241075	PPP	Q8IXJ6	Lotta et al.	serotonin	HMDB0000259	ENSG00000068903	SIRT2	FALSE
158481	MR-link-2	SIRT2:Q8IXJ6:OID21375:v1:Oncology	SIRT2:Q8IXJ6:OID21375:v1:Oncology	bioa_033	spermidine	10	0.0595119	0.0607852	0.327554	PPP	Q8IXJ6	Lotta et al.	spermidine	HMDB0001257	ENSG00000068903	SIRT2	FALSE
158482	MR-link-2	SIRT2:Q8IXJ6:OID21375:v1:Oncology	SIRT2:Q8IXJ6:OID21375:v1:Oncology	bior_002	acetylcarnitine (c2)	9	0.0773834	0.0534058	0.147346	PPP	Q8IXJ6	Lotta et al.	acetylcarnitine (c2)	HMDB0000201	ENSG00000068903	SIRT2	FALSE
158483	MR-link-2	SIRT2:Q8IXJ6:OID21375:v1:Oncology	SIRT2:Q8IXJ6:OID21375:v1:Oncology	bior_031	hexadecanoylcarnitine	9	0.0817237	0.0552105	0.138815	PPP	Q8IXJ6	Lotta et al.	hexadecanoylcarnitine	HMDB0000222	ENSG00000068903	SIRT2	FALSE
158484	MR-link-2	SIRT2:Q8IXJ6:OID21375:v1:Oncology	SIRT2:Q8IXJ6:OID21375:v1:Oncology	met-d-Acetate	acetate	10	0.0192542	0.0234418	0.41144	PPP	Q8IXJ6	Borges et al.	acetate	HMDB0000042	ENSG00000068903	SIRT2	FALSE
158485	MR-link-2	SIRT2:Q8IXJ6:OID21375:v1:Oncology	SIRT2:Q8IXJ6:OID21375:v1:Oncology	met-d-Acetoacetate	acetoacetate	10	-8.85838e-05	0.0244691	0.997111	PPP	Q8IXJ6	Borges et al.	acetoacetate	HMDB0000060	ENSG00000068903	SIRT2	FALSE
158486	MR-link-2	SIRT2:Q8IXJ6:OID21375:v1:Oncology	SIRT2:Q8IXJ6:OID21375:v1:Oncology	met-d-Ala	alanine	10	-7.1409e-14	1.49012e-08	0.999996	PPP	Q8IXJ6	Borges et al.	alanine	HMDB0000161	ENSG00000068903	SIRT2	FALSE
158487	MR-link-2	SIRT2:Q8IXJ6:OID21375:v1:Oncology	SIRT2:Q8IXJ6:OID21375:v1:Oncology	met-d-Citrate	citrate	10	-0.027131	0.0265736	0.307266	PPP	Q8IXJ6	Borges et al.	citrate	HMDB0000094	ENSG00000068903	SIRT2	FALSE
158488	MR-link-2	SIRT2:Q8IXJ6:OID21375:v1:Oncology	SIRT2:Q8IXJ6:OID21375:v1:Oncology	met-d-Gln	glutamine	10	-0.0922509	0.0240536	0.000125448	PPP	Q8IXJ6	Borges et al.	glutamine	HMDB0000641	ENSG00000068903	SIRT2	FALSE
158489	MR-link-2	SIRT2:Q8IXJ6:OID21375:v1:Oncology	SIRT2:Q8IXJ6:OID21375:v1:Oncology	met-d-Glucose	glucose	10	-0.0735146	0.0252179	0.00355492	PPP	Q8IXJ6	Borges et al.	glucose	HMDB0000122	ENSG00000068903	SIRT2	FALSE
158490	MR-link-2	SIRT2:Q8IXJ6:OID21375:v1:Oncology	SIRT2:Q8IXJ6:OID21375:v1:Oncology	met-d-Gly	glycine	10	-0.00958504	0.0240735	0.690514	PPP	Q8IXJ6	Borges et al.	glycine	HMDB0000123	ENSG00000068903	SIRT2	FALSE
158491	MR-link-2	SIRT2:Q8IXJ6:OID21375:v1:Oncology	SIRT2:Q8IXJ6:OID21375:v1:Oncology	met-d-His	histidine	10	-0.0563303	0.0226446	0.0128614	PPP	Q8IXJ6	Borges et al.	histidine	HMDB0000177	ENSG00000068903	SIRT2	FALSE
158492	MR-link-2	SIRT2:Q8IXJ6:OID21375:v1:Oncology	SIRT2:Q8IXJ6:OID21375:v1:Oncology	met-d-LA	linoleate (18:2n6)	10	-0.0176854	0.0243786	0.468178	PPP	Q8IXJ6	Borges et al.	linoleate (18:2n6)	HMDB0006270,HMDB0000673	ENSG00000068903	SIRT2	FALSE
158493	MR-link-2	SIRT2:Q8IXJ6:OID21375:v1:Oncology	SIRT2:Q8IXJ6:OID21375:v1:Oncology	met-d-Phe	phenylalanine	10	0.00355102	0.0248144	0.886209	PPP	Q8IXJ6	Borges et al.	phenylalanine	HMDB0000159	ENSG00000068903	SIRT2	FALSE
158494	MR-link-2	SIRT2:Q8IXJ6:OID21375:v1:Oncology	SIRT2:Q8IXJ6:OID21375:v1:Oncology	met-d-Pyruvate	pyruvate	10	0.00235702	0.0246262	0.923749	PPP	Q8IXJ6	Borges et al.	pyruvate	HMDB0000243	ENSG00000068903	SIRT2	FALSE
158495	MR-link-2	SIRT2:Q8IXJ6:OID21375:v1:Oncology	SIRT2:Q8IXJ6:OID21375:v1:Oncology	met-d-Tyr	tyrosine	10	0.0185878	0.0250902	0.458791	PPP	Q8IXJ6	Borges et al.	tyrosine	HMDB0000158	ENSG00000068903	SIRT2	FALSE
158496	MR-link-2	SIRT2:Q8IXJ6:OID21375:v1:Oncology	SIRT2:Q8IXJ6:OID21375:v1:Oncology	met-d-Val	valine	10	-0.0281038	0.0266228	0.291137	PPP	Q8IXJ6	Borges et al.	valine	HMDB0000883	ENSG00000068903	SIRT2	FALSE
158710	MR-link-2	SLC16A1:P53985:OID20799:v1:Neurology	SLC16A1:P53985:OID20799:v1:Neurology	GCST90199627	n-alpha-acetylornithine	9	0.0427663	0.0999709	0.668806	PPP	P53985	Chen et al.	n-alpha-acetylornithine	HMDB0003357	ENSG00000155380	SLC16A1	FALSE
158711	MR-link-2	SLC16A1:P53985:OID20799:v1:Neurology	SLC16A1:P53985:OID20799:v1:Neurology	GCST90199628	3-methylhistidine	9	0.114906	0.0843591	0.173163	PPP	P53985	Chen et al.	3-methylhistidine	HMDB0000479	ENSG00000155380	SLC16A1	FALSE
158712	MR-link-2	SLC16A1:P53985:OID20799:v1:Neurology	SLC16A1:P53985:OID20799:v1:Neurology	GCST90199629	glycerophosphorylcholine (gpc)	9	-0.0611137	0.0841232	0.467545	PPP	P53985	Chen et al.	glycerophosphorylcholine (gpc)	HMDB0000086	ENSG00000155380	SLC16A1	FALSE
158713	MR-link-2	SLC16A1:P53985:OID20799:v1:Neurology	SLC16A1:P53985:OID20799:v1:Neurology	GCST90199637	n-acetylglutamate	9	0.0756426	0.0850017	0.373523	PPP	P53985	Chen et al.	n-acetylglutamate	HMDB0001138	ENSG00000155380	SLC16A1	FALSE
158714	MR-link-2	SLC16A1:P53985:OID20799:v1:Neurology	SLC16A1:P53985:OID20799:v1:Neurology	GCST90199651	docosahexaenoate (dha; 22:6n3)	9	-0.107804	0.0868772	0.214651	PPP	P53985	Chen et al.	docosahexaenoate (dha; 22:6n3)	HMDB0002183	ENSG00000155380	SLC16A1	FALSE
158715	MR-link-2	SLC16A1:P53985:OID20799:v1:Neurology	SLC16A1:P53985:OID20799:v1:Neurology	GCST90199652	1-stearoyl-2-oleoyl-gps (18:0/18:1)	9	-0.00686664	0.0920032	0.940505	PPP	P53985	Chen et al.	1-stearoyl-2-oleoyl-gps (18:0/18:1)	HMDB0010163	ENSG00000155380	SLC16A1	FALSE
158716	MR-link-2	SLC16A1:P53985:OID20799:v1:Neurology	SLC16A1:P53985:OID20799:v1:Neurology	GCST90199654	paraxanthine	9	-0.0887978	0.097732	0.363569	PPP	P53985	Chen et al.	paraxanthine	HMDB0001860	ENSG00000155380	SLC16A1	FALSE
158717	MR-link-2	SLC16A1:P53985:OID20799:v1:Neurology	SLC16A1:P53985:OID20799:v1:Neurology	GCST90199665	n-acetylaspartate (naa)	9	-0.0182239	0.0848432	0.829927	PPP	P53985	Chen et al.	n-acetylaspartate (naa)	HMDB0000812	ENSG00000155380	SLC16A1	FALSE
158718	MR-link-2	SLC16A1:P53985:OID20799:v1:Neurology	SLC16A1:P53985:OID20799:v1:Neurology	GCST90199666	palmitoylcarnitine (c16)	9	-0.0518078	0.0833227	0.534092	PPP	P53985	Chen et al.	palmitoylcarnitine (c16)	HMDB0000222	ENSG00000155380	SLC16A1	FALSE
158719	MR-link-2	SLC16A1:P53985:OID20799:v1:Neurology	SLC16A1:P53985:OID20799:v1:Neurology	GCST90199669	acetylcarnitine (c2)	9	-0.0927918	0.0845721	0.272558	PPP	P53985	Chen et al.	acetylcarnitine (c2)	HMDB0000201	ENSG00000155380	SLC16A1	FALSE
158720	MR-link-2	SLC16A1:P53985:OID20799:v1:Neurology	SLC16A1:P53985:OID20799:v1:Neurology	GCST90199673	dehydroepiandrosterone sulfate (dhea-s)	9	-0.0110122	0.0861941	0.898338	PPP	P53985	Chen et al.	dehydroepiandrosterone sulfate (dhea-s)	HMDB0001032	ENSG00000155380	SLC16A1	FALSE
158721	MR-link-2	SLC16A1:P53985:OID20799:v1:Neurology	SLC16A1:P53985:OID20799:v1:Neurology	GCST90199691	1-methylhistidine	9	0.022283	0.0844919	0.791988	PPP	P53985	Chen et al.	1-methylhistidine	HMDB0000001	ENSG00000155380	SLC16A1	FALSE
158722	MR-link-2	SLC16A1:P53985:OID20799:v1:Neurology	SLC16A1:P53985:OID20799:v1:Neurology	GCST90199845	sphinganine-1-phosphate	9	-0.0234896	0.0883732	0.790393	PPP	P53985	Chen et al.	sphinganine-1-phosphate	HMDB0001383	ENSG00000155380	SLC16A1	FALSE
158723	MR-link-2	SLC16A1:P53985:OID20799:v1:Neurology	SLC16A1:P53985:OID20799:v1:Neurology	GCST90199896	sulfate*	9	0.0225025	0.0854166	0.792208	PPP	P53985	Chen et al.	sulfate*	HMDB01448	ENSG00000155380	SLC16A1	FALSE
158724	MR-link-2	SLC16A1:P53985:OID20799:v1:Neurology	SLC16A1:P53985:OID20799:v1:Neurology	GCST90199972	sphingomyelin (d18:1/24:1, d18:2/24:0)*	9	0.0820975	0.0853875	0.336316	PPP	P53985	Chen et al.	sphingomyelin (d18:1/24:1, d18:2/24:0)*	HMDB0012107	ENSG00000155380	SLC16A1	FALSE
158725	MR-link-2	SLC16A1:P53985:OID20799:v1:Neurology	SLC16A1:P53985:OID20799:v1:Neurology	GCST90200001	sphingomyelin (d18:1/20:0, d16:1/22:0)*	9	0.136805	0.0813665	0.0926969	PPP	P53985	Chen et al.	sphingomyelin (d18:1/20:0, d16:1/22:0)*	HMDB0012102	ENSG00000155380	SLC16A1	FALSE
158726	MR-link-2	SLC16A1:P53985:OID20799:v1:Neurology	SLC16A1:P53985:OID20799:v1:Neurology	GCST90200049	myristoyl dihydrosphingomyelin (d18:0/14:0)*	9	0.104134	0.0821973	0.205198	PPP	P53985	Chen et al.	myristoyl dihydrosphingomyelin (d18:0/14:0)*	HMDB0012085	ENSG00000155380	SLC16A1	FALSE
158727	MR-link-2	SLC16A1:P53985:OID20799:v1:Neurology	SLC16A1:P53985:OID20799:v1:Neurology	GCST90200056	sphingomyelin (d18:0/18:0, d19:0/17:0)*	9	0.11235	0.0863627	0.193288	PPP	P53985	Chen et al.	sphingomyelin (d18:0/18:0, d19:0/17:0)*	HMDB0012087	ENSG00000155380	SLC16A1	FALSE
158728	MR-link-2	SLC16A1:P53985:OID20799:v1:Neurology	SLC16A1:P53985:OID20799:v1:Neurology	GCST90200279	pantothenate	9	0.0638482	0.0811708	0.431522	PPP	P53985	Chen et al.	pantothenate	HMDB0000210	ENSG00000155380	SLC16A1	FALSE
158729	MR-link-2	SLC16A1:P53985:OID20799:v1:Neurology	SLC16A1:P53985:OID20799:v1:Neurology	GCST90200281	phosphoethanolamine	9	-0.0655267	0.0890753	0.461954	PPP	P53985	Chen et al.	phosphoethanolamine	HMDB0000224	ENSG00000155380	SLC16A1	FALSE
158730	MR-link-2	SLC16A1:P53985:OID20799:v1:Neurology	SLC16A1:P53985:OID20799:v1:Neurology	GCST90200283	3-ureidopropionate	9	-0.0526809	0.0878082	0.548537	PPP	P53985	Chen et al.	3-ureidopropionate	HMDB0000026	ENSG00000155380	SLC16A1	FALSE
158731	MR-link-2	SLC16A1:P53985:OID20799:v1:Neurology	SLC16A1:P53985:OID20799:v1:Neurology	GCST90200291	sarcosine	9	0.0646582	0.0822506	0.431802	PPP	P53985	Chen et al.	sarcosine	HMDB0000271	ENSG00000155380	SLC16A1	FALSE
158732	MR-link-2	SLC16A1:P53985:OID20799:v1:Neurology	SLC16A1:P53985:OID20799:v1:Neurology	GCST90200292	trans-4-hydroxyproline	9	0.0533317	0.0861794	0.536019	PPP	P53985	Chen et al.	trans-4-hydroxyproline	HMDB0000725	ENSG00000155380	SLC16A1	FALSE
158733	MR-link-2	SLC16A1:P53985:OID20799:v1:Neurology	SLC16A1:P53985:OID20799:v1:Neurology	GCST90200293	thyroxine	9	0.136281	0.0875763	0.119673	PPP	P53985	Chen et al.	thyroxine	HMDB0000248	ENSG00000155380	SLC16A1	FALSE
158734	MR-link-2	SLC16A1:P53985:OID20799:v1:Neurology	SLC16A1:P53985:OID20799:v1:Neurology	GCST90200296	methyl indole-3-acetate	9	-0.0132353	0.0924259	0.886133	PPP	P53985	Chen et al.	methyl indole-3-acetate	HMDB0029738	ENSG00000155380	SLC16A1	FALSE
158735	MR-link-2	SLC16A1:P53985:OID20799:v1:Neurology	SLC16A1:P53985:OID20799:v1:Neurology	GCST90200304	citrate	9	-0.0471817	0.0862723	0.584452	PPP	P53985	Chen et al.	citrate	HMDB0000094	ENSG00000155380	SLC16A1	FALSE
158736	MR-link-2	SLC16A1:P53985:OID20799:v1:Neurology	SLC16A1:P53985:OID20799:v1:Neurology	GCST90200306	butyrate/isobutyrate (4:0)	9	0.106398	0.0931174	0.253194	PPP	P53985	Chen et al.	butyrate/isobutyrate (4:0)	HMDB0000039	ENSG00000155380	SLC16A1	FALSE
158737	MR-link-2	SLC16A1:P53985:OID20799:v1:Neurology	SLC16A1:P53985:OID20799:v1:Neurology	GCST90200314	n-acetylneuraminate	9	-0.000191559	0.0820056	0.998136	PPP	P53985	Chen et al.	n-acetylneuraminate	HMDB0000230	ENSG00000155380	SLC16A1	FALSE
158738	MR-link-2	SLC16A1:P53985:OID20799:v1:Neurology	SLC16A1:P53985:OID20799:v1:Neurology	GCST90200318	acetoacetate	9	-0.0664966	0.0918673	0.469168	PPP	P53985	Chen et al.	acetoacetate	HMDB0000060	ENSG00000155380	SLC16A1	FALSE
158739	MR-link-2	SLC16A1:P53985:OID20799:v1:Neurology	SLC16A1:P53985:OID20799:v1:Neurology	GCST90200319	cys-gly, oxidized	9	-0.0871956	0.0854799	0.307695	PPP	P53985	Chen et al.	cys-gly, oxidized	HMDB0000078	ENSG00000155380	SLC16A1	FALSE
158740	MR-link-2	SLC16A1:P53985:OID20799:v1:Neurology	SLC16A1:P53985:OID20799:v1:Neurology	GCST90200321	cholate	9	0.10133	0.0955532	0.288938	PPP	P53985	Chen et al.	cholate	HMDB0000619	ENSG00000155380	SLC16A1	FALSE
158741	MR-link-2	SLC16A1:P53985:OID20799:v1:Neurology	SLC16A1:P53985:OID20799:v1:Neurology	GCST90200323	creatine	9	0.0398402	0.0843879	0.63685	PPP	P53985	Chen et al.	creatine	HMDB0000064	ENSG00000155380	SLC16A1	FALSE
158742	MR-link-2	SLC16A1:P53985:OID20799:v1:Neurology	SLC16A1:P53985:OID20799:v1:Neurology	GCST90200325	glycerol	9	0.00885652	0.0855807	0.917576	PPP	P53985	Chen et al.	glycerol	HMDB0000131	ENSG00000155380	SLC16A1	FALSE
158743	MR-link-2	SLC16A1:P53985:OID20799:v1:Neurology	SLC16A1:P53985:OID20799:v1:Neurology	GCST90200327	choline	9	0.179933	0.0909251	0.0478258	PPP	P53985	Chen et al.	choline	HMDB0000097	ENSG00000155380	SLC16A1	FALSE
158744	MR-link-2	SLC16A1:P53985:OID20799:v1:Neurology	SLC16A1:P53985:OID20799:v1:Neurology	GCST90200335	stearoyl sphingomyelin (d18:1/18:0)	9	0.114602	0.0834106	0.169455	PPP	P53985	Chen et al.	stearoyl sphingomyelin (d18:1/18:0)	HMDB0001348	ENSG00000155380	SLC16A1	FALSE
158745	MR-link-2	SLC16A1:P53985:OID20799:v1:Neurology	SLC16A1:P53985:OID20799:v1:Neurology	GCST90200336	n-palmitoyl-sphingosine (d18:1/16:0)	9	0.088369	0.0822798	0.28282	PPP	P53985	Chen et al.	n-palmitoyl-sphingosine (d18:1/16:0)	HMDB0004949	ENSG00000155380	SLC16A1	FALSE
158746	MR-link-2	SLC16A1:P53985:OID20799:v1:Neurology	SLC16A1:P53985:OID20799:v1:Neurology	GCST90200337	taurochenodeoxycholate	9	0.044677	0.0868589	0.606998	PPP	P53985	Chen et al.	taurochenodeoxycholate	HMDB0000951	ENSG00000155380	SLC16A1	FALSE
158747	MR-link-2	SLC16A1:P53985:OID20799:v1:Neurology	SLC16A1:P53985:OID20799:v1:Neurology	GCST90200341	n-stearoyl-sphingosine (d18:1/18:0)*	9	-0.0133223	0.0827086	0.872035	PPP	P53985	Chen et al.	n-stearoyl-sphingosine (d18:1/18:0)*	HMDB0004950	ENSG00000155380	SLC16A1	FALSE
158748	MR-link-2	SLC16A1:P53985:OID20799:v1:Neurology	SLC16A1:P53985:OID20799:v1:Neurology	GCST90200345	s-adenosylhomocysteine (sah)	9	0.0753342	0.0997794	0.450244	PPP	P53985	Chen et al.	s-adenosylhomocysteine (sah)	HMDB00939	ENSG00000155380	SLC16A1	FALSE
158749	MR-link-2	SLC16A1:P53985:OID20799:v1:Neurology	SLC16A1:P53985:OID20799:v1:Neurology	GCST90200348	quinolinate	9	-0.038477	0.0874273	0.659863	PPP	P53985	Chen et al.	quinolinate	HMDB0000232	ENSG00000155380	SLC16A1	FALSE
158750	MR-link-2	SLC16A1:P53985:OID20799:v1:Neurology	SLC16A1:P53985:OID20799:v1:Neurology	GCST90200349	eicosapentaenoate (epa; 20:5n3)	9	-0.110866	0.0903462	0.219777	PPP	P53985	Chen et al.	eicosapentaenoate (epa; 20:5n3)	HMDB0001999	ENSG00000155380	SLC16A1	FALSE
158751	MR-link-2	SLC16A1:P53985:OID20799:v1:Neurology	SLC16A1:P53985:OID20799:v1:Neurology	GCST90200351	n-acetylputrescine	9	0.0153743	0.0831227	0.853262	PPP	P53985	Chen et al.	n-acetylputrescine	HMDB0002064	ENSG00000155380	SLC16A1	FALSE
158752	MR-link-2	SLC16A1:P53985:OID20799:v1:Neurology	SLC16A1:P53985:OID20799:v1:Neurology	GCST90200354	linoleate (18:2n6)	9	-0.0702304	0.0914217	0.442367	PPP	P53985	Chen et al.	linoleate (18:2n6)	HMDB0006270,HMDB0000673	ENSG00000155380	SLC16A1	FALSE
158753	MR-link-2	SLC16A1:P53985:OID20799:v1:Neurology	SLC16A1:P53985:OID20799:v1:Neurology	GCST90200355	adenosine 5'-diphosphate (adp)	9	-0.22404	0.11722	0.0559691	PPP	P53985	Chen et al.	adenosine 5'-diphosphate (adp)	HMDB0001341	ENSG00000155380	SLC16A1	FALSE
158754	MR-link-2	SLC16A1:P53985:OID20799:v1:Neurology	SLC16A1:P53985:OID20799:v1:Neurology	GCST90200356	adenosine 5'-monophosphate (amp)	9	-0.000134582	0.0837191	0.998717	PPP	P53985	Chen et al.	adenosine 5'-monophosphate (amp)	HMDB0000045	ENSG00000155380	SLC16A1	FALSE
158755	MR-link-2	SLC16A1:P53985:OID20799:v1:Neurology	SLC16A1:P53985:OID20799:v1:Neurology	GCST90200358	arachidonate (20:4n6)	9	-0.0830477	0.0901461	0.356916	PPP	P53985	Chen et al.	arachidonate (20:4n6)	HMDB0001043	ENSG00000155380	SLC16A1	FALSE
158756	MR-link-2	SLC16A1:P53985:OID20799:v1:Neurology	SLC16A1:P53985:OID20799:v1:Neurology	GCST90200359	5-methylthioadenosine (mta)	9	0.0737928	0.0891099	0.407609	PPP	P53985	Chen et al.	5-methylthioadenosine (mta)	HMDB0001173	ENSG00000155380	SLC16A1	FALSE
158757	MR-link-2	SLC16A1:P53985:OID20799:v1:Neurology	SLC16A1:P53985:OID20799:v1:Neurology	GCST90200361	beta-alanine	9	0.0289101	0.0945937	0.759891	PPP	P53985	Chen et al.	beta-alanine	HMDB0000056	ENSG00000155380	SLC16A1	FALSE
158758	MR-link-2	SLC16A1:P53985:OID20799:v1:Neurology	SLC16A1:P53985:OID20799:v1:Neurology	GCST90200362	succinate	9	0.00509884	0.0916143	0.955616	PPP	P53985	Chen et al.	succinate	HMDB0000254	ENSG00000155380	SLC16A1	FALSE
158759	MR-link-2	SLC16A1:P53985:OID20799:v1:Neurology	SLC16A1:P53985:OID20799:v1:Neurology	GCST90200363	choline phosphate	9	-0.00643313	0.0885223	0.942067	PPP	P53985	Chen et al.	choline phosphate	HMDB0001565	ENSG00000155380	SLC16A1	FALSE
158760	MR-link-2	SLC16A1:P53985:OID20799:v1:Neurology	SLC16A1:P53985:OID20799:v1:Neurology	GCST90200364	cysteinylglycine	9	-0.0174244	0.0886108	0.844109	PPP	P53985	Chen et al.	cysteinylglycine	HMDB0000078	ENSG00000155380	SLC16A1	FALSE
158761	MR-link-2	SLC16A1:P53985:OID20799:v1:Neurology	SLC16A1:P53985:OID20799:v1:Neurology	GCST90200365	phenylpyruvate	9	0.0717165	0.0857985	0.403227	PPP	P53985	Chen et al.	phenylpyruvate	HMDB0000205	ENSG00000155380	SLC16A1	FALSE
158762	MR-link-2	SLC16A1:P53985:OID20799:v1:Neurology	SLC16A1:P53985:OID20799:v1:Neurology	GCST90200368	cholesterol	9	0.120362	0.0828941	0.146501	PPP	P53985	Chen et al.	cholesterol	HMDB0000067	ENSG00000155380	SLC16A1	FALSE
158763	MR-link-2	SLC16A1:P53985:OID20799:v1:Neurology	SLC16A1:P53985:OID20799:v1:Neurology	GCST90200369	2-hydroxyphenylacetate	9	-0.103579	0.0953326	0.277256	PPP	P53985	Chen et al.	2-hydroxyphenylacetate	HMDB0000669	ENSG00000155380	SLC16A1	FALSE
158764	MR-link-2	SLC16A1:P53985:OID20799:v1:Neurology	SLC16A1:P53985:OID20799:v1:Neurology	GCST90200370	aspartate	9	0.0936073	0.0883015	0.289105	PPP	P53985	Chen et al.	aspartate	HMDB0000191	ENSG00000155380	SLC16A1	FALSE
158765	MR-link-2	SLC16A1:P53985:OID20799:v1:Neurology	SLC16A1:P53985:OID20799:v1:Neurology	GCST90200372	arginine	9	-0.2326	0.0919491	0.0114173	PPP	P53985	Chen et al.	arginine	HMDB0000517	ENSG00000155380	SLC16A1	FALSE
158766	MR-link-2	SLC16A1:P53985:OID20799:v1:Neurology	SLC16A1:P53985:OID20799:v1:Neurology	GCST90200374	sphinganine	9	0.0271732	0.0944904	0.773671	PPP	P53985	Chen et al.	sphinganine	HMDB0000269	ENSG00000155380	SLC16A1	FALSE
158767	MR-link-2	SLC16A1:P53985:OID20799:v1:Neurology	SLC16A1:P53985:OID20799:v1:Neurology	GCST90200376	flavin adenine dinucleotide (fad)	9	0.207313	0.102203	0.0425156	PPP	P53985	Chen et al.	flavin adenine dinucleotide (fad)	HMDB0001248	ENSG00000155380	SLC16A1	FALSE
158768	MR-link-2	SLC16A1:P53985:OID20799:v1:Neurology	SLC16A1:P53985:OID20799:v1:Neurology	GCST90200377	histidine	9	-0.0292703	0.083865	0.727076	PPP	P53985	Chen et al.	histidine	HMDB0000177	ENSG00000155380	SLC16A1	FALSE
158769	MR-link-2	SLC16A1:P53985:OID20799:v1:Neurology	SLC16A1:P53985:OID20799:v1:Neurology	GCST90200378	cortisol	9	0.0557935	0.0858535	0.515777	PPP	P53985	Chen et al.	cortisol	HMDB0000063	ENSG00000155380	SLC16A1	FALSE
158770	MR-link-2	SLC16A1:P53985:OID20799:v1:Neurology	SLC16A1:P53985:OID20799:v1:Neurology	GCST90200379	hypotaurine	9	0.0522471	0.0878296	0.551931	PPP	P53985	Chen et al.	hypotaurine	HMDB0000965	ENSG00000155380	SLC16A1	FALSE
158771	MR-link-2	SLC16A1:P53985:OID20799:v1:Neurology	SLC16A1:P53985:OID20799:v1:Neurology	GCST90200382	cystine	9	-0.0748165	0.0896852	0.404162	PPP	P53985	Chen et al.	cystine	HMDB0000192	ENSG00000155380	SLC16A1	FALSE
158772	MR-link-2	SLC16A1:P53985:OID20799:v1:Neurology	SLC16A1:P53985:OID20799:v1:Neurology	GCST90200383	cystathionine	9	-0.102248	0.0860102	0.234524	PPP	P53985	Chen et al.	cystathionine	HMDB0000099	ENSG00000155380	SLC16A1	FALSE
158773	MR-link-2	SLC16A1:P53985:OID20799:v1:Neurology	SLC16A1:P53985:OID20799:v1:Neurology	GCST90200384	guanidinoacetate	9	-0.100649	0.0891538	0.258923	PPP	P53985	Chen et al.	guanidinoacetate	HMDB0000128	ENSG00000155380	SLC16A1	FALSE
158774	MR-link-2	SLC16A1:P53985:OID20799:v1:Neurology	SLC16A1:P53985:OID20799:v1:Neurology	GCST90200385	sphingosine	9	0.0161216	0.0920763	0.861009	PPP	P53985	Chen et al.	sphingosine	HMDB0000252	ENSG00000155380	SLC16A1	FALSE
158775	MR-link-2	SLC16A1:P53985:OID20799:v1:Neurology	SLC16A1:P53985:OID20799:v1:Neurology	GCST90200390	stearate (18:0)	9	-0.0443613	0.088066	0.614453	PPP	P53985	Chen et al.	stearate (18:0)	HMDB0000827	ENSG00000155380	SLC16A1	FALSE
158776	MR-link-2	SLC16A1:P53985:OID20799:v1:Neurology	SLC16A1:P53985:OID20799:v1:Neurology	GCST90200391	methionine	9	0.0914871	0.0838034	0.274971	PPP	P53985	Chen et al.	methionine	HMDB0000696	ENSG00000155380	SLC16A1	FALSE
158777	MR-link-2	SLC16A1:P53985:OID20799:v1:Neurology	SLC16A1:P53985:OID20799:v1:Neurology	GCST90200392	orotate	9	0.173883	0.0859678	0.0431095	PPP	P53985	Chen et al.	orotate	HMDB0000226	ENSG00000155380	SLC16A1	FALSE
158778	MR-link-2	SLC16A1:P53985:OID20799:v1:Neurology	SLC16A1:P53985:OID20799:v1:Neurology	GCST90200393	phosphate	9	0.00816563	0.0920878	0.929342	PPP	P53985	Chen et al.	phosphate	HMDB0001429	ENSG00000155380	SLC16A1	FALSE
158779	MR-link-2	SLC16A1:P53985:OID20799:v1:Neurology	SLC16A1:P53985:OID20799:v1:Neurology	GCST90200394	inosine	9	0.125066	0.11182	0.263368	PPP	P53985	Chen et al.	inosine	HMDB0000195	ENSG00000155380	SLC16A1	FALSE
158780	MR-link-2	SLC16A1:P53985:OID20799:v1:Neurology	SLC16A1:P53985:OID20799:v1:Neurology	GCST90200395	inosine 5'-monophosphate (imp)	9	0.0179106	0.115199	0.876446	PPP	P53985	Chen et al.	inosine 5'-monophosphate (imp)	HMDB0000175	ENSG00000155380	SLC16A1	FALSE
158781	MR-link-2	SLC16A1:P53985:OID20799:v1:Neurology	SLC16A1:P53985:OID20799:v1:Neurology	GCST90200396	phenylalanine	9	0.155645	0.0849979	0.0670766	PPP	P53985	Chen et al.	phenylalanine	HMDB0000159	ENSG00000155380	SLC16A1	FALSE
158782	MR-link-2	SLC16A1:P53985:OID20799:v1:Neurology	SLC16A1:P53985:OID20799:v1:Neurology	GCST90200397	palmitate (16:0)	9	-0.0535302	0.0854174	0.530863	PPP	P53985	Chen et al.	palmitate (16:0)	HMDB0000220	ENSG00000155380	SLC16A1	FALSE
158783	MR-link-2	SLC16A1:P53985:OID20799:v1:Neurology	SLC16A1:P53985:OID20799:v1:Neurology	GCST90200400	nicotinamide	9	0.0242062	0.0917978	0.792019	PPP	P53985	Chen et al.	nicotinamide	HMDB0001406	ENSG00000155380	SLC16A1	FALSE
158784	MR-link-2	SLC16A1:P53985:OID20799:v1:Neurology	SLC16A1:P53985:OID20799:v1:Neurology	GCST90200401	myo-inositol	9	-0.0824669	0.0847101	0.330296	PPP	P53985	Chen et al.	myo-inositol	HMDB0000211	ENSG00000155380	SLC16A1	FALSE
158785	MR-link-2	SLC16A1:P53985:OID20799:v1:Neurology	SLC16A1:P53985:OID20799:v1:Neurology	GCST90200403	citrulline	9	0.0756754	0.0844887	0.37042	PPP	P53985	Chen et al.	citrulline	HMDB0000904	ENSG00000155380	SLC16A1	FALSE
158786	MR-link-2	SLC16A1:P53985:OID20799:v1:Neurology	SLC16A1:P53985:OID20799:v1:Neurology	GCST90200404	ornithine	9	0.251235	0.0847293	0.00302532	PPP	P53985	Chen et al.	ornithine	HMDB0000214	ENSG00000155380	SLC16A1	FALSE
158787	MR-link-2	SLC16A1:P53985:OID20799:v1:Neurology	SLC16A1:P53985:OID20799:v1:Neurology	GCST90200405	retinol (vitamin a)	9	-0.000300719	0.0852029	0.997184	PPP	P53985	Chen et al.	retinol (vitamin a)	HMDB0000305	ENSG00000155380	SLC16A1	FALSE
158788	MR-link-2	SLC16A1:P53985:OID20799:v1:Neurology	SLC16A1:P53985:OID20799:v1:Neurology	GCST90200406	1-methylnicotinamide	9	-0.00271618	0.0982517	0.977945	PPP	P53985	Chen et al.	1-methylnicotinamide	HMDB0000699	ENSG00000155380	SLC16A1	FALSE
158789	MR-link-2	SLC16A1:P53985:OID20799:v1:Neurology	SLC16A1:P53985:OID20799:v1:Neurology	GCST90200407	uridine	9	-0.00708413	0.0902684	0.937447	PPP	P53985	Chen et al.	uridine	HMDB0000296	ENSG00000155380	SLC16A1	FALSE
158790	MR-link-2	SLC16A1:P53985:OID20799:v1:Neurology	SLC16A1:P53985:OID20799:v1:Neurology	GCST90200410	phytanate	9	-0.130085	0.0819843	0.112578	PPP	P53985	Chen et al.	phytanate	HMDB0000801	ENSG00000155380	SLC16A1	FALSE
158791	MR-link-2	SLC16A1:P53985:OID20799:v1:Neurology	SLC16A1:P53985:OID20799:v1:Neurology	GCST90200412	glutamate	9	0.11713	0.0896359	0.191305	PPP	P53985	Chen et al.	glutamate	HMDB0000148	ENSG00000155380	SLC16A1	FALSE
158792	MR-link-2	SLC16A1:P53985:OID20799:v1:Neurology	SLC16A1:P53985:OID20799:v1:Neurology	GCST90200413	2'-deoxyuridine	9	0.0231306	0.084564	0.784448	PPP	P53985	Chen et al.	2'-deoxyuridine	HMDB0000012	ENSG00000155380	SLC16A1	FALSE
158793	MR-link-2	SLC16A1:P53985:OID20799:v1:Neurology	SLC16A1:P53985:OID20799:v1:Neurology	GCST90200415	serine	9	0.0446033	0.0875541	0.610446	PPP	P53985	Chen et al.	serine	HMDB0000187	ENSG00000155380	SLC16A1	FALSE
158794	MR-link-2	SLC16A1:P53985:OID20799:v1:Neurology	SLC16A1:P53985:OID20799:v1:Neurology	GCST90200417	urea	9	0.122882	0.087372	0.159599	PPP	P53985	Chen et al.	urea	HMDB0000294	ENSG00000155380	SLC16A1	FALSE
158795	MR-link-2	SLC16A1:P53985:OID20799:v1:Neurology	SLC16A1:P53985:OID20799:v1:Neurology	GCST90200418	pyridoxal	9	-0.0128602	0.0844523	0.878968	PPP	P53985	Chen et al.	pyridoxal	HMDB0001545	ENSG00000155380	SLC16A1	FALSE
158796	MR-link-2	SLC16A1:P53985:OID20799:v1:Neurology	SLC16A1:P53985:OID20799:v1:Neurology	GCST90200419	glutamine	9	-0.034163	0.0847844	0.686993	PPP	P53985	Chen et al.	glutamine	HMDB0000641	ENSG00000155380	SLC16A1	FALSE
158797	MR-link-2	SLC16A1:P53985:OID20799:v1:Neurology	SLC16A1:P53985:OID20799:v1:Neurology	GCST90200422	serotonin	9	-0.140023	0.094506	0.138438	PPP	P53985	Chen et al.	serotonin	HMDB0000259	ENSG00000155380	SLC16A1	FALSE
158798	MR-link-2	SLC16A1:P53985:OID20799:v1:Neurology	SLC16A1:P53985:OID20799:v1:Neurology	GCST90200423	spermidine	9	-0.164408	0.0931726	0.0776383	PPP	P53985	Chen et al.	spermidine	HMDB0001257	ENSG00000155380	SLC16A1	FALSE
158799	MR-link-2	SLC16A1:P53985:OID20799:v1:Neurology	SLC16A1:P53985:OID20799:v1:Neurology	GCST90200427	tyrosine	9	0.0945771	0.0861031	0.272023	PPP	P53985	Chen et al.	tyrosine	HMDB0000158	ENSG00000155380	SLC16A1	FALSE
158800	MR-link-2	SLC16A1:P53985:OID20799:v1:Neurology	SLC16A1:P53985:OID20799:v1:Neurology	GCST90200429	cytidine	9	0.00903817	0.0879682	0.918166	PPP	P53985	Chen et al.	cytidine	HMDB0000089	ENSG00000155380	SLC16A1	FALSE
158801	MR-link-2	SLC16A1:P53985:OID20799:v1:Neurology	SLC16A1:P53985:OID20799:v1:Neurology	GCST90200430	pyruvate	9	0.295129	0.0839435	0.000438416	PPP	P53985	Chen et al.	pyruvate	HMDB0000243	ENSG00000155380	SLC16A1	FALSE
158802	MR-link-2	SLC16A1:P53985:OID20799:v1:Neurology	SLC16A1:P53985:OID20799:v1:Neurology	GCST90200431	alanine	9	0.111355	0.0883141	0.207345	PPP	P53985	Chen et al.	alanine	HMDB0000161	ENSG00000155380	SLC16A1	FALSE
158803	MR-link-2	SLC16A1:P53985:OID20799:v1:Neurology	SLC16A1:P53985:OID20799:v1:Neurology	GCST90200432	threonine	9	-0.0208995	0.0852749	0.806392	PPP	P53985	Chen et al.	threonine	HMDB0000167	ENSG00000155380	SLC16A1	FALSE
158804	MR-link-2	SLC16A1:P53985:OID20799:v1:Neurology	SLC16A1:P53985:OID20799:v1:Neurology	GCST90200437	fructose	9	0.0638637	0.0847999	0.451384	PPP	P53985	Chen et al.	fructose	HMDB0000660	ENSG00000155380	SLC16A1	FALSE
158805	MR-link-2	SLC16A1:P53985:OID20799:v1:Neurology	SLC16A1:P53985:OID20799:v1:Neurology	GCST90200438	alpha-ketobutyrate	9	0.024244	0.0848724	0.775144	PPP	P53985	Chen et al.	alpha-ketobutyrate	HMDB0000005	ENSG00000155380	SLC16A1	FALSE
158806	MR-link-2	SLC16A1:P53985:OID20799:v1:Neurology	SLC16A1:P53985:OID20799:v1:Neurology	GCST90200439	cysteine	9	0.0642681	0.0849411	0.449278	PPP	P53985	Chen et al.	cysteine	HMDB0000574	ENSG00000155380	SLC16A1	FALSE
158807	MR-link-2	SLC16A1:P53985:OID20799:v1:Neurology	SLC16A1:P53985:OID20799:v1:Neurology	GCST90200440	glucose	9	0.110597	0.0919059	0.22883	PPP	P53985	Chen et al.	glucose	HMDB0000122	ENSG00000155380	SLC16A1	FALSE
158808	MR-link-2	SLC16A1:P53985:OID20799:v1:Neurology	SLC16A1:P53985:OID20799:v1:Neurology	GCST90200441	tryptophan	9	0.0857667	0.0839579	0.306997	PPP	P53985	Chen et al.	tryptophan	HMDB0000929	ENSG00000155380	SLC16A1	FALSE
158809	MR-link-2	SLC16A1:P53985:OID20799:v1:Neurology	SLC16A1:P53985:OID20799:v1:Neurology	GCST90200442	valine	9	0.106858	0.087747	0.223303	PPP	P53985	Chen et al.	valine	HMDB0000883	ENSG00000155380	SLC16A1	FALSE
158810	MR-link-2	SLC16A1:P53985:OID20799:v1:Neurology	SLC16A1:P53985:OID20799:v1:Neurology	GCST90200444	dihydroorotate	9	-0.0247366	0.0971412	0.798997	PPP	P53985	Chen et al.	dihydroorotate	HMDB03349	ENSG00000155380	SLC16A1	FALSE
158811	MR-link-2	SLC16A1:P53985:OID20799:v1:Neurology	SLC16A1:P53985:OID20799:v1:Neurology	GCST90200447	maltose	9	0.0659888	0.0948862	0.486772	PPP	P53985	Chen et al.	maltose	HMDB0000163	ENSG00000155380	SLC16A1	FALSE
158812	MR-link-2	SLC16A1:P53985:OID20799:v1:Neurology	SLC16A1:P53985:OID20799:v1:Neurology	GCST90200452	asparagine	9	0.0739703	0.0859894	0.389664	PPP	P53985	Chen et al.	asparagine	HMDB0000168	ENSG00000155380	SLC16A1	FALSE
158813	MR-link-2	SLC16A1:P53985:OID20799:v1:Neurology	SLC16A1:P53985:OID20799:v1:Neurology	GCST90200455	alpha-ketoglutarate	9	0.0957037	0.084439	0.257044	PPP	P53985	Chen et al.	alpha-ketoglutarate	HMDB0000208	ENSG00000155380	SLC16A1	FALSE
158814	MR-link-2	SLC16A1:P53985:OID20799:v1:Neurology	SLC16A1:P53985:OID20799:v1:Neurology	GCST90200680	5-acetylamino-6-formylamino-3-methyluracil	9	-0.0567985	0.0850781	0.504386	PPP	P53985	Chen et al.	5-acetylamino-6-formylamino-3-methyluracil	HMDB0011105	ENSG00000155380	SLC16A1	FALSE
158815	MR-link-2	SLC16A1:P53985:OID20799:v1:Neurology	SLC16A1:P53985:OID20799:v1:Neurology	GCST90200684	n-acetyl-aspartyl-glutamate (naag)	9	0.0535515	0.085759	0.532338	PPP	P53985	Chen et al.	n-acetyl-aspartyl-glutamate (naag)	HMDB0001067	ENSG00000155380	SLC16A1	FALSE
158816	MR-link-2	SLC16A1:P53985:OID20799:v1:Neurology	SLC16A1:P53985:OID20799:v1:Neurology	GCST90200687	bilirubin (e,z or z,e)*	9	0.0511912	0.0888571	0.564543	PPP	P53985	Chen et al.	bilirubin (e,z or z,e)*	HMDB0000488	ENSG00000155380	SLC16A1	FALSE
158817	MR-link-2	SLC16A1:P53985:OID20799:v1:Neurology	SLC16A1:P53985:OID20799:v1:Neurology	GCST90200691	n-delta-acetylornithine	9	-0.117839	0.0873035	0.177094	PPP	P53985	Chen et al.	n-delta-acetylornithine	HMDB0003357	ENSG00000155380	SLC16A1	FALSE
158818	MR-link-2	SLC16A1:P53985:OID20799:v1:Neurology	SLC16A1:P53985:OID20799:v1:Neurology	GCST90200704	bilirubin (z,z)	9	-0.0388912	0.0869481	0.654664	PPP	P53985	Chen et al.	bilirubin (z,z)	HMDB0000054	ENSG00000155380	SLC16A1	FALSE
158819	MR-link-2	SLC16A1:P53985:OID20799:v1:Neurology	SLC16A1:P53985:OID20799:v1:Neurology	GCST90200706	biliverdin	9	-0.00714236	0.0847	0.932798	PPP	P53985	Chen et al.	biliverdin	HMDB0001008	ENSG00000155380	SLC16A1	FALSE
158820	MR-link-2	SLC16A1:P53985:OID20799:v1:Neurology	SLC16A1:P53985:OID20799:v1:Neurology	GCST90200707	glycine	9	-0.0463159	0.0862333	0.591199	PPP	P53985	Chen et al.	glycine	HMDB0000123	ENSG00000155380	SLC16A1	FALSE
158821	MR-link-2	SLC16A1:P53985:OID20799:v1:Neurology	SLC16A1:P53985:OID20799:v1:Neurology	M00053	glutamine	6	0.00174989	0.0943426	0.985201	PPP	P53985	Shin et al.	glutamine	HMDB0000641	ENSG00000155380	SLC16A1	FALSE
158822	MR-link-2	SLC16A1:P53985:OID20799:v1:Neurology	SLC16A1:P53985:OID20799:v1:Neurology	M00054	tryptophan	6	-0.0605055	0.0921306	0.511351	PPP	P53985	Shin et al.	tryptophan	HMDB0000929	ENSG00000155380	SLC16A1	FALSE
158823	MR-link-2	SLC16A1:P53985:OID20799:v1:Neurology	SLC16A1:P53985:OID20799:v1:Neurology	M00059	histidine	6	-0.0111884	0.0890291	0.899992	PPP	P53985	Shin et al.	histidine	HMDB0000177	ENSG00000155380	SLC16A1	FALSE
158824	MR-link-2	SLC16A1:P53985:OID20799:v1:Neurology	SLC16A1:P53985:OID20799:v1:Neurology	M00063	cholesterol	6	0.03347	0.0957413	0.726648	PPP	P53985	Shin et al.	cholesterol	HMDB0000067	ENSG00000155380	SLC16A1	FALSE
158825	MR-link-2	SLC16A1:P53985:OID20799:v1:Neurology	SLC16A1:P53985:OID20799:v1:Neurology	M00064	phenylalanine	6	0.105108	0.0878055	0.231285	PPP	P53985	Shin et al.	phenylalanine	HMDB0000159	ENSG00000155380	SLC16A1	FALSE
158826	MR-link-2	SLC16A1:P53985:OID20799:v1:Neurology	SLC16A1:P53985:OID20799:v1:Neurology	M00555	adenosine	6	0.00418084	0.101434	0.967123	PPP	P53985	Shin et al.	adenosine	HMDB0000050	ENSG00000155380	SLC16A1	FALSE
158827	MR-link-2	SLC16A1:P53985:OID20799:v1:Neurology	SLC16A1:P53985:OID20799:v1:Neurology	M00577	fructose	6	-0.12323	0.099579	0.215897	PPP	P53985	Shin et al.	fructose	HMDB0000660	ENSG00000155380	SLC16A1	FALSE
158828	MR-link-2	SLC16A1:P53985:OID20799:v1:Neurology	SLC16A1:P53985:OID20799:v1:Neurology	M00599	pyruvate	6	0.0680095	0.0927832	0.463562	PPP	P53985	Shin et al.	pyruvate	HMDB0000243	ENSG00000155380	SLC16A1	FALSE
158829	MR-link-2	SLC16A1:P53985:OID20799:v1:Neurology	SLC16A1:P53985:OID20799:v1:Neurology	M00606	uridine	6	0.0758643	0.0960564	0.429651	PPP	P53985	Shin et al.	uridine	HMDB0000296	ENSG00000155380	SLC16A1	FALSE
158830	MR-link-2	SLC16A1:P53985:OID20799:v1:Neurology	SLC16A1:P53985:OID20799:v1:Neurology	M01105	linoleate (18:2n6)	6	0.221625	0.0931382	0.0173347	PPP	P53985	Shin et al.	linoleate (18:2n6)	HMDB0006270,HMDB0000673	ENSG00000155380	SLC16A1	FALSE
158831	MR-link-2	SLC16A1:P53985:OID20799:v1:Neurology	SLC16A1:P53985:OID20799:v1:Neurology	M01110	arachidonate (20:4n6)	6	0.116643	0.101961	0.252625	PPP	P53985	Shin et al.	arachidonate (20:4n6)	HMDB0001043	ENSG00000155380	SLC16A1	FALSE
158832	MR-link-2	SLC16A1:P53985:OID20799:v1:Neurology	SLC16A1:P53985:OID20799:v1:Neurology	M01123	inosine	6	-0.201246	0.167183	0.228688	PPP	P53985	Shin et al.	inosine	HMDB0000195	ENSG00000155380	SLC16A1	FALSE
158833	MR-link-2	SLC16A1:P53985:OID20799:v1:Neurology	SLC16A1:P53985:OID20799:v1:Neurology	M01284	threonine	6	-0.122569	0.117415	0.296533	PPP	P53985	Shin et al.	threonine	HMDB0000167	ENSG00000155380	SLC16A1	FALSE
158834	MR-link-2	SLC16A1:P53985:OID20799:v1:Neurology	SLC16A1:P53985:OID20799:v1:Neurology	M01299	tyrosine	6	-0.0141161	0.096333	0.8835	PPP	P53985	Shin et al.	tyrosine	HMDB0000158	ENSG00000155380	SLC16A1	FALSE
158835	MR-link-2	SLC16A1:P53985:OID20799:v1:Neurology	SLC16A1:P53985:OID20799:v1:Neurology	M01302	methionine	6	-0.162236	0.0914395	0.0760233	PPP	P53985	Shin et al.	methionine	HMDB0000696	ENSG00000155380	SLC16A1	FALSE
158836	MR-link-2	SLC16A1:P53985:OID20799:v1:Neurology	SLC16A1:P53985:OID20799:v1:Neurology	M01336	palmitate (16:0)	6	0.153815	0.0986111	0.118805	PPP	P53985	Shin et al.	palmitate (16:0)	HMDB0000220	ENSG00000155380	SLC16A1	FALSE
158837	MR-link-2	SLC16A1:P53985:OID20799:v1:Neurology	SLC16A1:P53985:OID20799:v1:Neurology	M01358	stearate (18:0)	6	0.115098	0.101837	0.258382	PPP	P53985	Shin et al.	stearate (18:0)	HMDB0000827	ENSG00000155380	SLC16A1	FALSE
158838	MR-link-2	SLC16A1:P53985:OID20799:v1:Neurology	SLC16A1:P53985:OID20799:v1:Neurology	M01493	ornithine	6	-0.0924114	0.103032	0.369761	PPP	P53985	Shin et al.	ornithine	HMDB0000214	ENSG00000155380	SLC16A1	FALSE
158839	MR-link-2	SLC16A1:P53985:OID20799:v1:Neurology	SLC16A1:P53985:OID20799:v1:Neurology	M01508	pantothenate	6	0.127838	0.102661	0.213039	PPP	P53985	Shin et al.	pantothenate	HMDB0000210	ENSG00000155380	SLC16A1	FALSE
158840	MR-link-2	SLC16A1:P53985:OID20799:v1:Neurology	SLC16A1:P53985:OID20799:v1:Neurology	M01564	citrate	6	-0.118637	0.0933128	0.20359	PPP	P53985	Shin et al.	citrate	HMDB0000094	ENSG00000155380	SLC16A1	FALSE
158841	MR-link-2	SLC16A1:P53985:OID20799:v1:Neurology	SLC16A1:P53985:OID20799:v1:Neurology	M01638	arginine	6	-0.406748	0.112552	0.000301654	PPP	P53985	Shin et al.	arginine	HMDB0000517	ENSG00000155380	SLC16A1	FALSE
158842	MR-link-2	SLC16A1:P53985:OID20799:v1:Neurology	SLC16A1:P53985:OID20799:v1:Neurology	M01640	ascorbate (vitamin c)	6	0.276464	0.177352	0.119033	PPP	P53985	Shin et al.	ascorbate (vitamin c)	HMDB0000044	ENSG00000155380	SLC16A1	FALSE
158843	MR-link-2	SLC16A1:P53985:OID20799:v1:Neurology	SLC16A1:P53985:OID20799:v1:Neurology	M01649	valine	6	0.00925698	0.0918822	0.91975	PPP	P53985	Shin et al.	valine	HMDB0000883	ENSG00000155380	SLC16A1	FALSE
158844	MR-link-2	SLC16A1:P53985:OID20799:v1:Neurology	SLC16A1:P53985:OID20799:v1:Neurology	M01670	urea	6	-0.0358139	0.0924602	0.698502	PPP	P53985	Shin et al.	urea	HMDB0000294	ENSG00000155380	SLC16A1	FALSE
158845	MR-link-2	SLC16A1:P53985:OID20799:v1:Neurology	SLC16A1:P53985:OID20799:v1:Neurology	M01712	cortisol	6	0.0134031	0.0913821	0.883392	PPP	P53985	Shin et al.	cortisol	HMDB0000063	ENSG00000155380	SLC16A1	FALSE
158846	MR-link-2	SLC16A1:P53985:OID20799:v1:Neurology	SLC16A1:P53985:OID20799:v1:Neurology	M01827	riboflavin (vitamin b2)	6	-0.0589821	0.204487	0.773011	PPP	P53985	Shin et al.	riboflavin (vitamin b2)	HMDB0000244	ENSG00000155380	SLC16A1	FALSE
158847	MR-link-2	SLC16A1:P53985:OID20799:v1:Neurology	SLC16A1:P53985:OID20799:v1:Neurology	M02132	citrulline	6	0.0274803	0.105678	0.794834	PPP	P53985	Shin et al.	citrulline	HMDB0000904	ENSG00000155380	SLC16A1	FALSE
158848	MR-link-2	SLC16A1:P53985:OID20799:v1:Neurology	SLC16A1:P53985:OID20799:v1:Neurology	M02137	biliverdin	6	-0.0756491	0.101536	0.456245	PPP	P53985	Shin et al.	biliverdin	HMDB0001008	ENSG00000155380	SLC16A1	FALSE
158849	MR-link-2	SLC16A1:P53985:OID20799:v1:Neurology	SLC16A1:P53985:OID20799:v1:Neurology	M02342	serotonin (5ht)	6	0.0711131	0.10555	0.500478	PPP	P53985	Shin et al.	serotonin (5ht)	HMDB0000259	ENSG00000155380	SLC16A1	FALSE
158850	MR-link-2	SLC16A1:P53985:OID20799:v1:Neurology	SLC16A1:P53985:OID20799:v1:Neurology	M03147	xanthine	6	0.137455	0.0985292	0.162995	PPP	P53985	Shin et al.	xanthine	HMDB0000292	ENSG00000155380	SLC16A1	FALSE
158851	MR-link-2	SLC16A1:P53985:OID20799:v1:Neurology	SLC16A1:P53985:OID20799:v1:Neurology	M11438	phosphate	6	0.00510567	0.0901381	0.95483	PPP	P53985	Shin et al.	phosphate	HMDB0001429	ENSG00000155380	SLC16A1	FALSE
158852	MR-link-2	SLC16A1:P53985:OID20799:v1:Neurology	SLC16A1:P53985:OID20799:v1:Neurology	M15122	glycerol	6	0.0228661	0.0931814	0.806152	PPP	P53985	Shin et al.	glycerol	HMDB0000131	ENSG00000155380	SLC16A1	FALSE
158853	MR-link-2	SLC16A1:P53985:OID20799:v1:Neurology	SLC16A1:P53985:OID20799:v1:Neurology	M15488	acetylphosphate	6	0.00418084	0.101434	0.967123	PPP	P53985	Shin et al.	acetylphosphate	HMDB0001494	ENSG00000155380	SLC16A1	FALSE
158854	MR-link-2	SLC16A1:P53985:OID20799:v1:Neurology	SLC16A1:P53985:OID20799:v1:Neurology	M15506	choline	6	0.212206	0.0988402	0.0317965	PPP	P53985	Shin et al.	choline	HMDB0000097	ENSG00000155380	SLC16A1	FALSE
158855	MR-link-2	SLC16A1:P53985:OID20799:v1:Neurology	SLC16A1:P53985:OID20799:v1:Neurology	M15630	n-acetylornithine	6	0.0502205	0.0987891	0.6112	PPP	P53985	Shin et al.	n-acetylornithine	HMDB0003357	ENSG00000155380	SLC16A1	FALSE
158856	MR-link-2	SLC16A1:P53985:OID20799:v1:Neurology	SLC16A1:P53985:OID20799:v1:Neurology	M15677	3-methylhistidine	6	-0.0418182	0.108024	0.698667	PPP	P53985	Shin et al.	3-methylhistidine	HMDB0000479	ENSG00000155380	SLC16A1	FALSE
158857	MR-link-2	SLC16A1:P53985:OID20799:v1:Neurology	SLC16A1:P53985:OID20799:v1:Neurology	M15990	glycerophosphorylcholine (gpc)	6	0.0201317	0.106226	0.849687	PPP	P53985	Shin et al.	glycerophosphorylcholine (gpc)	HMDB0000086	ENSG00000155380	SLC16A1	FALSE
158858	MR-link-2	SLC16A1:P53985:OID20799:v1:Neurology	SLC16A1:P53985:OID20799:v1:Neurology	M15996	aspartate	6	0.0551868	0.0913194	0.545626	PPP	P53985	Shin et al.	aspartate	HMDB0000191	ENSG00000155380	SLC16A1	FALSE
158859	MR-link-2	SLC16A1:P53985:OID20799:v1:Neurology	SLC16A1:P53985:OID20799:v1:Neurology	M18254	paraxanthine	6	0.050784	0.0970408	0.600747	PPP	P53985	Shin et al.	paraxanthine	HMDB0001860	ENSG00000155380	SLC16A1	FALSE
158860	MR-link-2	SLC16A1:P53985:OID20799:v1:Neurology	SLC16A1:P53985:OID20799:v1:Neurology	M18467	eicosapentaenoate (epa; 20:5n3)	6	-0.0197887	0.0915479	0.828865	PPP	P53985	Shin et al.	eicosapentaenoate (epa; 20:5n3)	HMDB0001999	ENSG00000155380	SLC16A1	FALSE
158861	MR-link-2	SLC16A1:P53985:OID20799:v1:Neurology	SLC16A1:P53985:OID20799:v1:Neurology	M18474	estrone 3-sulfate	6	0.0159864	0.266319	0.952134	PPP	P53985	Shin et al.	estrone 3-sulfate	HMDB0001425	ENSG00000155380	SLC16A1	FALSE
158862	MR-link-2	SLC16A1:P53985:OID20799:v1:Neurology	SLC16A1:P53985:OID20799:v1:Neurology	M18494	taurochenodeoxycholate	6	0.00643352	0.111156	0.953846	PPP	P53985	Shin et al.	taurochenodeoxycholate	HMDB0000951	ENSG00000155380	SLC16A1	FALSE
158863	MR-link-2	SLC16A1:P53985:OID20799:v1:Neurology	SLC16A1:P53985:OID20799:v1:Neurology	M19323	docosahexaenoate (dha; 22:6n3)	6	-0.0536288	0.0928527	0.563555	PPP	P53985	Shin et al.	docosahexaenoate (dha; 22:6n3)	HMDB0002183	ENSG00000155380	SLC16A1	FALSE
158864	MR-link-2	SLC16A1:P53985:OID20799:v1:Neurology	SLC16A1:P53985:OID20799:v1:Neurology	M19934	myo-inositol	6	0.100647	0.0992692	0.31064	PPP	P53985	Shin et al.	myo-inositol	HMDB0000211	ENSG00000155380	SLC16A1	FALSE
158865	MR-link-2	SLC16A1:P53985:OID20799:v1:Neurology	SLC16A1:P53985:OID20799:v1:Neurology	M20489	glucose	6	-0.0531706	0.117287	0.650305	PPP	P53985	Shin et al.	glucose	HMDB0000122	ENSG00000155380	SLC16A1	FALSE
158866	MR-link-2	SLC16A1:P53985:OID20799:v1:Neurology	SLC16A1:P53985:OID20799:v1:Neurology	M21044	2-hydroxybutyrate (ahb)	6	0.0525181	0.0991419	0.596302	PPP	P53985	Shin et al.	2-hydroxybutyrate (ahb)	HMDB0000008	ENSG00000155380	SLC16A1	FALSE
158867	MR-link-2	SLC16A1:P53985:OID20799:v1:Neurology	SLC16A1:P53985:OID20799:v1:Neurology	M22189	palmitoylcarnitine (c16)	6	0.0990389	0.0919106	0.281232	PPP	P53985	Shin et al.	palmitoylcarnitine (c16)	HMDB0000222	ENSG00000155380	SLC16A1	FALSE
158868	MR-link-2	SLC16A1:P53985:OID20799:v1:Neurology	SLC16A1:P53985:OID20799:v1:Neurology	M22842	cholate	6	0.00536991	0.107596	0.960196	PPP	P53985	Shin et al.	cholate	HMDB0000619	ENSG00000155380	SLC16A1	FALSE
158869	MR-link-2	SLC16A1:P53985:OID20799:v1:Neurology	SLC16A1:P53985:OID20799:v1:Neurology	M27716	bilirubin (z,z)	6	0.0488038	0.0989918	0.622007	PPP	P53985	Shin et al.	bilirubin (z,z)	HMDB0000054	ENSG00000155380	SLC16A1	FALSE
158870	MR-link-2	SLC16A1:P53985:OID20799:v1:Neurology	SLC16A1:P53985:OID20799:v1:Neurology	M27718	creatine	6	-0.0281936	0.0893968	0.752476	PPP	P53985	Shin et al.	creatine	HMDB0000064	ENSG00000155380	SLC16A1	FALSE
158871	MR-link-2	SLC16A1:P53985:OID20799:v1:Neurology	SLC16A1:P53985:OID20799:v1:Neurology	M31453	cysteine	6	0.101171	0.101263	0.317748	PPP	P53985	Shin et al.	cysteine	HMDB0000574	ENSG00000155380	SLC16A1	FALSE
158872	MR-link-2	SLC16A1:P53985:OID20799:v1:Neurology	SLC16A1:P53985:OID20799:v1:Neurology	M31454	cystine	6	-0.0886681	0.179712	0.621736	PPP	P53985	Shin et al.	cystine	HMDB0000192	ENSG00000155380	SLC16A1	FALSE
158873	MR-link-2	SLC16A1:P53985:OID20799:v1:Neurology	SLC16A1:P53985:OID20799:v1:Neurology	M32198	acetylcarnitine (c2)	6	0.162218	0.0925977	0.0797973	PPP	P53985	Shin et al.	acetylcarnitine (c2)	HMDB0000201	ENSG00000155380	SLC16A1	FALSE
158874	MR-link-2	SLC16A1:P53985:OID20799:v1:Neurology	SLC16A1:P53985:OID20799:v1:Neurology	M32315	serine	6	0.107534	0.0942572	0.253928	PPP	P53985	Shin et al.	serine	HMDB0000187	ENSG00000155380	SLC16A1	FALSE
158875	MR-link-2	SLC16A1:P53985:OID20799:v1:Neurology	SLC16A1:P53985:OID20799:v1:Neurology	M32319	trans-4-hydroxyproline	6	-0.0317346	0.103885	0.760002	PPP	P53985	Shin et al.	trans-4-hydroxyproline	HMDB0000725	ENSG00000155380	SLC16A1	FALSE
158876	MR-link-2	SLC16A1:P53985:OID20799:v1:Neurology	SLC16A1:P53985:OID20799:v1:Neurology	M32322	glutamate	6	0.0918001	0.0922469	0.31966	PPP	P53985	Shin et al.	glutamate	HMDB0000148	ENSG00000155380	SLC16A1	FALSE
158877	MR-link-2	SLC16A1:P53985:OID20799:v1:Neurology	SLC16A1:P53985:OID20799:v1:Neurology	M32338	glycine	6	0.0282872	0.0951212	0.766176	PPP	P53985	Shin et al.	glycine	HMDB0000123	ENSG00000155380	SLC16A1	FALSE
158878	MR-link-2	SLC16A1:P53985:OID20799:v1:Neurology	SLC16A1:P53985:OID20799:v1:Neurology	M32339	alanine	6	0.00488827	0.0990907	0.960655	PPP	P53985	Shin et al.	alanine	HMDB0000161	ENSG00000155380	SLC16A1	FALSE
158879	MR-link-2	SLC16A1:P53985:OID20799:v1:Neurology	SLC16A1:P53985:OID20799:v1:Neurology	M32425	dehydroepiandrosterone sulfate (dhea-s)	6	0.00347976	0.107038	0.974066	PPP	P53985	Shin et al.	dehydroepiandrosterone sulfate (dhea-s)	HMDB0001032	ENSG00000155380	SLC16A1	FALSE
158880	MR-link-2	SLC16A1:P53985:OID20799:v1:Neurology	SLC16A1:P53985:OID20799:v1:Neurology	M32458	oleamide	6	0.0503948	0.094613	0.594282	PPP	P53985	Shin et al.	oleamide	HMDB0002117	ENSG00000155380	SLC16A1	FALSE
158881	MR-link-2	SLC16A1:P53985:OID20799:v1:Neurology	SLC16A1:P53985:OID20799:v1:Neurology	M32593	heme	6	-0.0279482	0.105777	0.791611	PPP	P53985	Shin et al.	heme	HMDB0003178	ENSG00000155380	SLC16A1	FALSE
158882	MR-link-2	SLC16A1:P53985:OID20799:v1:Neurology	SLC16A1:P53985:OID20799:v1:Neurology	M33453	alpha-ketoglutarate	6	0.0829448	0.108165	0.443179	PPP	P53985	Shin et al.	alpha-ketoglutarate	HMDB0000208	ENSG00000155380	SLC16A1	FALSE
158883	MR-link-2	SLC16A1:P53985:OID20799:v1:Neurology	SLC16A1:P53985:OID20799:v1:Neurology	M34106	bilirubin (e,z or z,e)*	6	0.0845099	0.113851	0.457914	PPP	P53985	Shin et al.	bilirubin (e,z or z,e)*	HMDB0000488	ENSG00000155380	SLC16A1	FALSE
158884	MR-link-2	SLC16A1:P53985:OID20799:v1:Neurology	SLC16A1:P53985:OID20799:v1:Neurology	M34283	asparagine	6	-0.0626423	0.0988901	0.526437	PPP	P53985	Shin et al.	asparagine	HMDB0000168	ENSG00000155380	SLC16A1	FALSE
158885	MR-link-2	SLC16A1:P53985:OID20799:v1:Neurology	SLC16A1:P53985:OID20799:v1:Neurology	bioa_001	alanine	6	0.0253376	0.0276882	0.360136	PPP	P53985	Lotta et al.	alanine	HMDB0000161	ENSG00000155380	SLC16A1	FALSE
158886	MR-link-2	SLC16A1:P53985:OID20799:v1:Neurology	SLC16A1:P53985:OID20799:v1:Neurology	bioa_002	arginine	6	-0.330816	0.0533366	5.56051e-10	PPP	P53985	Lotta et al.	arginine	HMDB0000517	ENSG00000155380	SLC16A1	FALSE
158887	MR-link-2	SLC16A1:P53985:OID20799:v1:Neurology	SLC16A1:P53985:OID20799:v1:Neurology	bioa_003	asparagine	6	0.0588709	0.0502843	0.241695	PPP	P53985	Lotta et al.	asparagine	HMDB0000168	ENSG00000155380	SLC16A1	FALSE
158888	MR-link-2	SLC16A1:P53985:OID20799:v1:Neurology	SLC16A1:P53985:OID20799:v1:Neurology	bioa_004	aspartate	6	0.0476753	0.0453351	0.292975	PPP	P53985	Lotta et al.	aspartate	HMDB0000191	ENSG00000155380	SLC16A1	FALSE
158889	MR-link-2	SLC16A1:P53985:OID20799:v1:Neurology	SLC16A1:P53985:OID20799:v1:Neurology	bioa_005	citrulline	6	0.0615027	0.0463898	0.184913	PPP	P53985	Lotta et al.	citrulline	HMDB0000904	ENSG00000155380	SLC16A1	FALSE
158890	MR-link-2	SLC16A1:P53985:OID20799:v1:Neurology	SLC16A1:P53985:OID20799:v1:Neurology	bioa_006	glutamine	6	0.0139257	0.0287379	0.627977	PPP	P53985	Lotta et al.	glutamine	HMDB0000641	ENSG00000155380	SLC16A1	FALSE
158891	MR-link-2	SLC16A1:P53985:OID20799:v1:Neurology	SLC16A1:P53985:OID20799:v1:Neurology	bioa_007	glutamate	6	0.0365666	0.0445031	0.411268	PPP	P53985	Lotta et al.	glutamate	HMDB0000148	ENSG00000155380	SLC16A1	FALSE
158892	MR-link-2	SLC16A1:P53985:OID20799:v1:Neurology	SLC16A1:P53985:OID20799:v1:Neurology	bioa_008	glycine	6	0.0208587	0.0298636	0.484885	PPP	P53985	Lotta et al.	glycine	HMDB0000123	ENSG00000155380	SLC16A1	FALSE
158893	MR-link-2	SLC16A1:P53985:OID20799:v1:Neurology	SLC16A1:P53985:OID20799:v1:Neurology	bioa_009	histidine	6	0.0563081	0.0293194	0.0547941	PPP	P53985	Lotta et al.	histidine	HMDB0000177	ENSG00000155380	SLC16A1	FALSE
158894	MR-link-2	SLC16A1:P53985:OID20799:v1:Neurology	SLC16A1:P53985:OID20799:v1:Neurology	bioa_013	methionine	6	-0.0383102	0.0533058	0.472333	PPP	P53985	Lotta et al.	methionine	HMDB0000696	ENSG00000155380	SLC16A1	FALSE
158895	MR-link-2	SLC16A1:P53985:OID20799:v1:Neurology	SLC16A1:P53985:OID20799:v1:Neurology	bioa_014	ornithine	6	0.147079	0.0561709	0.00883401	PPP	P53985	Lotta et al.	ornithine	HMDB0000214	ENSG00000155380	SLC16A1	FALSE
158896	MR-link-2	SLC16A1:P53985:OID20799:v1:Neurology	SLC16A1:P53985:OID20799:v1:Neurology	bioa_015	phenylethylamine	9	0.0022906	0.0832565	0.978051	PPP	P53985	Lotta et al.	phenylethylamine	HMDB0012275	ENSG00000155380	SLC16A1	FALSE
158897	MR-link-2	SLC16A1:P53985:OID20799:v1:Neurology	SLC16A1:P53985:OID20799:v1:Neurology	bioa_016	phenylalanine	6	-0.00236599	0.0276941	0.931917	PPP	P53985	Lotta et al.	phenylalanine	HMDB0000159	ENSG00000155380	SLC16A1	FALSE
158898	MR-link-2	SLC16A1:P53985:OID20799:v1:Neurology	SLC16A1:P53985:OID20799:v1:Neurology	bioa_018	serine	6	0.0788918	0.0480787	0.100821	PPP	P53985	Lotta et al.	serine	HMDB0000187	ENSG00000155380	SLC16A1	FALSE
158899	MR-link-2	SLC16A1:P53985:OID20799:v1:Neurology	SLC16A1:P53985:OID20799:v1:Neurology	bioa_019	threonine	6	0.0781157	0.0526758	0.138087	PPP	P53985	Lotta et al.	threonine	HMDB0000167	ENSG00000155380	SLC16A1	FALSE
158900	MR-link-2	SLC16A1:P53985:OID20799:v1:Neurology	SLC16A1:P53985:OID20799:v1:Neurology	bioa_020	tryptophan	6	0.000779379	0.0496201	0.987468	PPP	P53985	Lotta et al.	tryptophan	HMDB0000929	ENSG00000155380	SLC16A1	FALSE
158901	MR-link-2	SLC16A1:P53985:OID20799:v1:Neurology	SLC16A1:P53985:OID20799:v1:Neurology	bioa_021	tyrosine	6	-0.00208008	0.0291333	0.94308	PPP	P53985	Lotta et al.	tyrosine	HMDB0000158	ENSG00000155380	SLC16A1	FALSE
158902	MR-link-2	SLC16A1:P53985:OID20799:v1:Neurology	SLC16A1:P53985:OID20799:v1:Neurology	bioa_022	valine	6	0.00485213	0.0276817	0.860857	PPP	P53985	Lotta et al.	valine	HMDB0000883	ENSG00000155380	SLC16A1	FALSE
158903	MR-link-2	SLC16A1:P53985:OID20799:v1:Neurology	SLC16A1:P53985:OID20799:v1:Neurology	bioa_023	n-acetylornithine	6	-0.0207155	0.0478948	0.665363	PPP	P53985	Lotta et al.	n-acetylornithine	HMDB0003357	ENSG00000155380	SLC16A1	FALSE
158904	MR-link-2	SLC16A1:P53985:OID20799:v1:Neurology	SLC16A1:P53985:OID20799:v1:Neurology	bioa_030	trans-hydroxyproline	6	0.0172715	0.0543702	0.750739	PPP	P53985	Lotta et al.	trans-hydroxyproline	HMDB0000725	ENSG00000155380	SLC16A1	FALSE
158905	MR-link-2	SLC16A1:P53985:OID20799:v1:Neurology	SLC16A1:P53985:OID20799:v1:Neurology	bioa_031	sarcosine	9	-0.0130872	0.0576623	0.820452	PPP	P53985	Lotta et al.	sarcosine	HMDB0000271	ENSG00000155380	SLC16A1	FALSE
158906	MR-link-2	SLC16A1:P53985:OID20799:v1:Neurology	SLC16A1:P53985:OID20799:v1:Neurology	bioa_032	serotonin	6	0.013738	0.0580249	0.812843	PPP	P53985	Lotta et al.	serotonin	HMDB0000259	ENSG00000155380	SLC16A1	FALSE
158907	MR-link-2	SLC16A1:P53985:OID20799:v1:Neurology	SLC16A1:P53985:OID20799:v1:Neurology	bioa_033	spermidine	9	-0.0385542	0.0728294	0.596545	PPP	P53985	Lotta et al.	spermidine	HMDB0001257	ENSG00000155380	SLC16A1	FALSE
158908	MR-link-2	SLC16A1:P53985:OID20799:v1:Neurology	SLC16A1:P53985:OID20799:v1:Neurology	bior_002	acetylcarnitine (c2)	6	0.0787674	0.0458244	0.0856332	PPP	P53985	Lotta et al.	acetylcarnitine (c2)	HMDB0000201	ENSG00000155380	SLC16A1	FALSE
158909	MR-link-2	SLC16A1:P53985:OID20799:v1:Neurology	SLC16A1:P53985:OID20799:v1:Neurology	bior_031	hexadecanoylcarnitine	6	0.0343788	0.0442384	0.437085	PPP	P53985	Lotta et al.	hexadecanoylcarnitine	HMDB0000222	ENSG00000155380	SLC16A1	FALSE
158910	MR-link-2	SLC16A1:P53985:OID20799:v1:Neurology	SLC16A1:P53985:OID20799:v1:Neurology	met-d-Acetate	acetate	9	-0.0284197	0.0240973	0.238248	PPP	P53985	Borges et al.	acetate	HMDB0000042	ENSG00000155380	SLC16A1	FALSE
158911	MR-link-2	SLC16A1:P53985:OID20799:v1:Neurology	SLC16A1:P53985:OID20799:v1:Neurology	met-d-Acetoacetate	acetoacetate	9	-0.0415838	0.023706	0.0794053	PPP	P53985	Borges et al.	acetoacetate	HMDB0000060	ENSG00000155380	SLC16A1	FALSE
158912	MR-link-2	SLC16A1:P53985:OID20799:v1:Neurology	SLC16A1:P53985:OID20799:v1:Neurology	met-d-Ala	alanine	9	0.00957081	0.0246509	0.697828	PPP	P53985	Borges et al.	alanine	HMDB0000161	ENSG00000155380	SLC16A1	FALSE
158913	MR-link-2	SLC16A1:P53985:OID20799:v1:Neurology	SLC16A1:P53985:OID20799:v1:Neurology	met-d-Citrate	citrate	9	-0.0502596	0.023986	0.0361376	PPP	P53985	Borges et al.	citrate	HMDB0000094	ENSG00000155380	SLC16A1	FALSE
158914	MR-link-2	SLC16A1:P53985:OID20799:v1:Neurology	SLC16A1:P53985:OID20799:v1:Neurology	met-d-Gln	glutamine	9	-0.0216508	0.0246039	0.378872	PPP	P53985	Borges et al.	glutamine	HMDB0000641	ENSG00000155380	SLC16A1	FALSE
158915	MR-link-2	SLC16A1:P53985:OID20799:v1:Neurology	SLC16A1:P53985:OID20799:v1:Neurology	met-d-Glucose	glucose	9	-0.071621	0.0243326	0.00324616	PPP	P53985	Borges et al.	glucose	HMDB0000122	ENSG00000155380	SLC16A1	FALSE
158916	MR-link-2	SLC16A1:P53985:OID20799:v1:Neurology	SLC16A1:P53985:OID20799:v1:Neurology	met-d-Gly	glycine	9	0.0321736	0.0246051	0.191009	PPP	P53985	Borges et al.	glycine	HMDB0000123	ENSG00000155380	SLC16A1	FALSE
158917	MR-link-2	SLC16A1:P53985:OID20799:v1:Neurology	SLC16A1:P53985:OID20799:v1:Neurology	met-d-His	histidine	9	-0.00247825	0.0239934	0.917734	PPP	P53985	Borges et al.	histidine	HMDB0000177	ENSG00000155380	SLC16A1	FALSE
158918	MR-link-2	SLC16A1:P53985:OID20799:v1:Neurology	SLC16A1:P53985:OID20799:v1:Neurology	met-d-LA	linoleate (18:2n6)	9	-0.0141408	0.024272	0.560163	PPP	P53985	Borges et al.	linoleate (18:2n6)	HMDB0006270,HMDB0000673	ENSG00000155380	SLC16A1	FALSE
158919	MR-link-2	SLC16A1:P53985:OID20799:v1:Neurology	SLC16A1:P53985:OID20799:v1:Neurology	met-d-Phe	phenylalanine	9	-0.0191297	0.0232935	0.411506	PPP	P53985	Borges et al.	phenylalanine	HMDB0000159	ENSG00000155380	SLC16A1	FALSE
158920	MR-link-2	SLC16A1:P53985:OID20799:v1:Neurology	SLC16A1:P53985:OID20799:v1:Neurology	met-d-Pyruvate	pyruvate	9	0.0274712	0.0255453	0.282199	PPP	P53985	Borges et al.	pyruvate	HMDB0000243	ENSG00000155380	SLC16A1	FALSE
158921	MR-link-2	SLC16A1:P53985:OID20799:v1:Neurology	SLC16A1:P53985:OID20799:v1:Neurology	met-d-Tyr	tyrosine	9	-0.0216004	0.024938	0.386399	PPP	P53985	Borges et al.	tyrosine	HMDB0000158	ENSG00000155380	SLC16A1	FALSE
158922	MR-link-2	SLC16A1:P53985:OID20799:v1:Neurology	SLC16A1:P53985:OID20799:v1:Neurology	met-d-Val	valine	9	-0.0233926	0.0251845	0.352968	PPP	P53985	Borges et al.	valine	HMDB0000883	ENSG00000155380	SLC16A1	FALSE
159050	MR-link-2	SMPD3:Q9NY59:OID30477:v1:Inflammation_II	SMPD3:Q9NY59:OID30477:v1:Inflammation_II	GCST90199627	n-alpha-acetylornithine	5	-0.407215	0.232603	0.0800004	PPP	Q9NY59	Chen et al.	n-alpha-acetylornithine	HMDB0003357	ENSG00000103056	SMPD3	FALSE
159051	MR-link-2	SMPD3:Q9NY59:OID30477:v1:Inflammation_II	SMPD3:Q9NY59:OID30477:v1:Inflammation_II	GCST90199628	3-methylhistidine	5	0.0386037	0.19786	0.845309	PPP	Q9NY59	Chen et al.	3-methylhistidine	HMDB0000479	ENSG00000103056	SMPD3	FALSE
159052	MR-link-2	SMPD3:Q9NY59:OID30477:v1:Inflammation_II	SMPD3:Q9NY59:OID30477:v1:Inflammation_II	GCST90199629	glycerophosphorylcholine (gpc)	5	0.120855	0.195444	0.536337	PPP	Q9NY59	Chen et al.	glycerophosphorylcholine (gpc)	HMDB0000086	ENSG00000103056	SMPD3	FALSE
159053	MR-link-2	SMPD3:Q9NY59:OID30477:v1:Inflammation_II	SMPD3:Q9NY59:OID30477:v1:Inflammation_II	GCST90199637	n-acetylglutamate	5	-0.382742	0.214718	0.0746619	PPP	Q9NY59	Chen et al.	n-acetylglutamate	HMDB0001138	ENSG00000103056	SMPD3	FALSE
159054	MR-link-2	SMPD3:Q9NY59:OID30477:v1:Inflammation_II	SMPD3:Q9NY59:OID30477:v1:Inflammation_II	GCST90199651	docosahexaenoate (dha; 22:6n3)	5	0.0568424	0.197177	0.773132	PPP	Q9NY59	Chen et al.	docosahexaenoate (dha; 22:6n3)	HMDB0002183	ENSG00000103056	SMPD3	FALSE
159055	MR-link-2	SMPD3:Q9NY59:OID30477:v1:Inflammation_II	SMPD3:Q9NY59:OID30477:v1:Inflammation_II	GCST90199652	1-stearoyl-2-oleoyl-gps (18:0/18:1)	5	0.380647	0.197049	0.0533918	PPP	Q9NY59	Chen et al.	1-stearoyl-2-oleoyl-gps (18:0/18:1)	HMDB0010163	ENSG00000103056	SMPD3	FALSE
159056	MR-link-2	SMPD3:Q9NY59:OID30477:v1:Inflammation_II	SMPD3:Q9NY59:OID30477:v1:Inflammation_II	GCST90199654	paraxanthine	5	0.114327	0.182721	0.531517	PPP	Q9NY59	Chen et al.	paraxanthine	HMDB0001860	ENSG00000103056	SMPD3	FALSE
159057	MR-link-2	SMPD3:Q9NY59:OID30477:v1:Inflammation_II	SMPD3:Q9NY59:OID30477:v1:Inflammation_II	GCST90199665	n-acetylaspartate (naa)	5	-0.173885	0.194127	0.370398	PPP	Q9NY59	Chen et al.	n-acetylaspartate (naa)	HMDB0000812	ENSG00000103056	SMPD3	FALSE
159058	MR-link-2	SMPD3:Q9NY59:OID30477:v1:Inflammation_II	SMPD3:Q9NY59:OID30477:v1:Inflammation_II	GCST90199666	palmitoylcarnitine (c16)	5	0.211085	0.194235	0.277146	PPP	Q9NY59	Chen et al.	palmitoylcarnitine (c16)	HMDB0000222	ENSG00000103056	SMPD3	FALSE
159059	MR-link-2	SMPD3:Q9NY59:OID30477:v1:Inflammation_II	SMPD3:Q9NY59:OID30477:v1:Inflammation_II	GCST90199669	acetylcarnitine (c2)	5	-0.0216361	0.202411	0.914875	PPP	Q9NY59	Chen et al.	acetylcarnitine (c2)	HMDB0000201	ENSG00000103056	SMPD3	FALSE
159060	MR-link-2	SMPD3:Q9NY59:OID30477:v1:Inflammation_II	SMPD3:Q9NY59:OID30477:v1:Inflammation_II	GCST90199673	dehydroepiandrosterone sulfate (dhea-s)	5	-0.0451836	0.205681	0.826122	PPP	Q9NY59	Chen et al.	dehydroepiandrosterone sulfate (dhea-s)	HMDB0001032	ENSG00000103056	SMPD3	FALSE
159061	MR-link-2	SMPD3:Q9NY59:OID30477:v1:Inflammation_II	SMPD3:Q9NY59:OID30477:v1:Inflammation_II	GCST90199691	1-methylhistidine	5	-0.0466229	0.21526	0.828529	PPP	Q9NY59	Chen et al.	1-methylhistidine	HMDB0000001	ENSG00000103056	SMPD3	FALSE
159062	MR-link-2	SMPD3:Q9NY59:OID30477:v1:Inflammation_II	SMPD3:Q9NY59:OID30477:v1:Inflammation_II	GCST90199845	sphinganine-1-phosphate	5	0.164875	0.195764	0.399669	PPP	Q9NY59	Chen et al.	sphinganine-1-phosphate	HMDB0001383	ENSG00000103056	SMPD3	FALSE
159063	MR-link-2	SMPD3:Q9NY59:OID30477:v1:Inflammation_II	SMPD3:Q9NY59:OID30477:v1:Inflammation_II	GCST90199896	sulfate*	5	-0.136756	0.210101	0.515108	PPP	Q9NY59	Chen et al.	sulfate*	HMDB01448	ENSG00000103056	SMPD3	FALSE
159064	MR-link-2	SMPD3:Q9NY59:OID30477:v1:Inflammation_II	SMPD3:Q9NY59:OID30477:v1:Inflammation_II	GCST90199972	sphingomyelin (d18:1/24:1, d18:2/24:0)*	5	0.0633382	0.202636	0.754607	PPP	Q9NY59	Chen et al.	sphingomyelin (d18:1/24:1, d18:2/24:0)*	HMDB0012107	ENSG00000103056	SMPD3	TRUE
159065	MR-link-2	SMPD3:Q9NY59:OID30477:v1:Inflammation_II	SMPD3:Q9NY59:OID30477:v1:Inflammation_II	GCST90200001	sphingomyelin (d18:1/20:0, d16:1/22:0)*	5	0.104744	0.223206	0.638876	PPP	Q9NY59	Chen et al.	sphingomyelin (d18:1/20:0, d16:1/22:0)*	HMDB0012102	ENSG00000103056	SMPD3	TRUE
159066	MR-link-2	SMPD3:Q9NY59:OID30477:v1:Inflammation_II	SMPD3:Q9NY59:OID30477:v1:Inflammation_II	GCST90200049	myristoyl dihydrosphingomyelin (d18:0/14:0)*	5	0.0300772	0.18642	0.871825	PPP	Q9NY59	Chen et al.	myristoyl dihydrosphingomyelin (d18:0/14:0)*	HMDB0012085	ENSG00000103056	SMPD3	TRUE
159067	MR-link-2	SMPD3:Q9NY59:OID30477:v1:Inflammation_II	SMPD3:Q9NY59:OID30477:v1:Inflammation_II	GCST90200056	sphingomyelin (d18:0/18:0, d19:0/17:0)*	5	0.129216	0.188974	0.494114	PPP	Q9NY59	Chen et al.	sphingomyelin (d18:0/18:0, d19:0/17:0)*	HMDB0012087	ENSG00000103056	SMPD3	TRUE
159068	MR-link-2	SMPD3:Q9NY59:OID30477:v1:Inflammation_II	SMPD3:Q9NY59:OID30477:v1:Inflammation_II	GCST90200279	pantothenate	5	-0.0825488	0.202122	0.682972	PPP	Q9NY59	Chen et al.	pantothenate	HMDB0000210	ENSG00000103056	SMPD3	FALSE
159069	MR-link-2	SMPD3:Q9NY59:OID30477:v1:Inflammation_II	SMPD3:Q9NY59:OID30477:v1:Inflammation_II	GCST90200281	phosphoethanolamine	5	0.163331	0.190927	0.392295	PPP	Q9NY59	Chen et al.	phosphoethanolamine	HMDB0000224	ENSG00000103056	SMPD3	FALSE
159070	MR-link-2	SMPD3:Q9NY59:OID30477:v1:Inflammation_II	SMPD3:Q9NY59:OID30477:v1:Inflammation_II	GCST90200283	3-ureidopropionate	5	-0.0846731	0.205101	0.679727	PPP	Q9NY59	Chen et al.	3-ureidopropionate	HMDB0000026	ENSG00000103056	SMPD3	FALSE
159071	MR-link-2	SMPD3:Q9NY59:OID30477:v1:Inflammation_II	SMPD3:Q9NY59:OID30477:v1:Inflammation_II	GCST90200291	sarcosine	5	0.114402	0.202484	0.572078	PPP	Q9NY59	Chen et al.	sarcosine	HMDB0000271	ENSG00000103056	SMPD3	FALSE
159072	MR-link-2	SMPD3:Q9NY59:OID30477:v1:Inflammation_II	SMPD3:Q9NY59:OID30477:v1:Inflammation_II	GCST90200292	trans-4-hydroxyproline	5	-0.138951	0.226121	0.538886	PPP	Q9NY59	Chen et al.	trans-4-hydroxyproline	HMDB0000725	ENSG00000103056	SMPD3	FALSE
159073	MR-link-2	SMPD3:Q9NY59:OID30477:v1:Inflammation_II	SMPD3:Q9NY59:OID30477:v1:Inflammation_II	GCST90200293	thyroxine	5	-0.0688808	0.191742	0.719418	PPP	Q9NY59	Chen et al.	thyroxine	HMDB0000248	ENSG00000103056	SMPD3	FALSE
159074	MR-link-2	SMPD3:Q9NY59:OID30477:v1:Inflammation_II	SMPD3:Q9NY59:OID30477:v1:Inflammation_II	GCST90200296	methyl indole-3-acetate	5	-0.0908432	0.231494	0.694746	PPP	Q9NY59	Chen et al.	methyl indole-3-acetate	HMDB0029738	ENSG00000103056	SMPD3	FALSE
159075	MR-link-2	SMPD3:Q9NY59:OID30477:v1:Inflammation_II	SMPD3:Q9NY59:OID30477:v1:Inflammation_II	GCST90200304	citrate	5	0.201823	0.190855	0.290298	PPP	Q9NY59	Chen et al.	citrate	HMDB0000094	ENSG00000103056	SMPD3	FALSE
159076	MR-link-2	SMPD3:Q9NY59:OID30477:v1:Inflammation_II	SMPD3:Q9NY59:OID30477:v1:Inflammation_II	GCST90200306	butyrate/isobutyrate (4:0)	5	0.00807189	0.178432	0.963918	PPP	Q9NY59	Chen et al.	butyrate/isobutyrate (4:0)	HMDB0000039	ENSG00000103056	SMPD3	FALSE
159077	MR-link-2	SMPD3:Q9NY59:OID30477:v1:Inflammation_II	SMPD3:Q9NY59:OID30477:v1:Inflammation_II	GCST90200314	n-acetylneuraminate	5	0.0290685	0.191297	0.879223	PPP	Q9NY59	Chen et al.	n-acetylneuraminate	HMDB0000230	ENSG00000103056	SMPD3	FALSE
159078	MR-link-2	SMPD3:Q9NY59:OID30477:v1:Inflammation_II	SMPD3:Q9NY59:OID30477:v1:Inflammation_II	GCST90200318	acetoacetate	5	0.162746	0.216442	0.452101	PPP	Q9NY59	Chen et al.	acetoacetate	HMDB0000060	ENSG00000103056	SMPD3	FALSE
159079	MR-link-2	SMPD3:Q9NY59:OID30477:v1:Inflammation_II	SMPD3:Q9NY59:OID30477:v1:Inflammation_II	GCST90200319	cys-gly, oxidized	5	-0.426845	0.176492	0.0155852	PPP	Q9NY59	Chen et al.	cys-gly, oxidized	HMDB0000078	ENSG00000103056	SMPD3	FALSE
159080	MR-link-2	SMPD3:Q9NY59:OID30477:v1:Inflammation_II	SMPD3:Q9NY59:OID30477:v1:Inflammation_II	GCST90200321	cholate	5	-0.471312	0.192336	0.0142672	PPP	Q9NY59	Chen et al.	cholate	HMDB0000619	ENSG00000103056	SMPD3	FALSE
159081	MR-link-2	SMPD3:Q9NY59:OID30477:v1:Inflammation_II	SMPD3:Q9NY59:OID30477:v1:Inflammation_II	GCST90200323	creatine	5	0.0619183	0.193574	0.749068	PPP	Q9NY59	Chen et al.	creatine	HMDB0000064	ENSG00000103056	SMPD3	FALSE
159082	MR-link-2	SMPD3:Q9NY59:OID30477:v1:Inflammation_II	SMPD3:Q9NY59:OID30477:v1:Inflammation_II	GCST90200325	glycerol	5	0.172949	0.194581	0.374095	PPP	Q9NY59	Chen et al.	glycerol	HMDB0000131	ENSG00000103056	SMPD3	FALSE
159083	MR-link-2	SMPD3:Q9NY59:OID30477:v1:Inflammation_II	SMPD3:Q9NY59:OID30477:v1:Inflammation_II	GCST90200327	choline	5	-0.0570382	0.191112	0.765356	PPP	Q9NY59	Chen et al.	choline	HMDB0000097	ENSG00000103056	SMPD3	FALSE
159084	MR-link-2	SMPD3:Q9NY59:OID30477:v1:Inflammation_II	SMPD3:Q9NY59:OID30477:v1:Inflammation_II	GCST90200335	stearoyl sphingomyelin (d18:1/18:0)	5	-0.125293	0.197814	0.526481	PPP	Q9NY59	Chen et al.	stearoyl sphingomyelin (d18:1/18:0)	HMDB0001348	ENSG00000103056	SMPD3	TRUE
159085	MR-link-2	SMPD3:Q9NY59:OID30477:v1:Inflammation_II	SMPD3:Q9NY59:OID30477:v1:Inflammation_II	GCST90200336	n-palmitoyl-sphingosine (d18:1/16:0)	5	0.131031	0.1867	0.482788	PPP	Q9NY59	Chen et al.	n-palmitoyl-sphingosine (d18:1/16:0)	HMDB0004949	ENSG00000103056	SMPD3	TRUE
159086	MR-link-2	SMPD3:Q9NY59:OID30477:v1:Inflammation_II	SMPD3:Q9NY59:OID30477:v1:Inflammation_II	GCST90200337	taurochenodeoxycholate	5	-0.0330155	0.184644	0.85809	PPP	Q9NY59	Chen et al.	taurochenodeoxycholate	HMDB0000951	ENSG00000103056	SMPD3	FALSE
159087	MR-link-2	SMPD3:Q9NY59:OID30477:v1:Inflammation_II	SMPD3:Q9NY59:OID30477:v1:Inflammation_II	GCST90200341	n-stearoyl-sphingosine (d18:1/18:0)*	5	0.0227769	0.188053	0.903596	PPP	Q9NY59	Chen et al.	n-stearoyl-sphingosine (d18:1/18:0)*	HMDB0004950	ENSG00000103056	SMPD3	TRUE
159088	MR-link-2	SMPD3:Q9NY59:OID30477:v1:Inflammation_II	SMPD3:Q9NY59:OID30477:v1:Inflammation_II	GCST90200345	s-adenosylhomocysteine (sah)	5	-0.171394	0.248126	0.489721	PPP	Q9NY59	Chen et al.	s-adenosylhomocysteine (sah)	HMDB00939	ENSG00000103056	SMPD3	FALSE
159089	MR-link-2	SMPD3:Q9NY59:OID30477:v1:Inflammation_II	SMPD3:Q9NY59:OID30477:v1:Inflammation_II	GCST90200348	quinolinate	5	-0.0605905	0.219826	0.782833	PPP	Q9NY59	Chen et al.	quinolinate	HMDB0000232	ENSG00000103056	SMPD3	FALSE
159090	MR-link-2	SMPD3:Q9NY59:OID30477:v1:Inflammation_II	SMPD3:Q9NY59:OID30477:v1:Inflammation_II	GCST90200349	eicosapentaenoate (epa; 20:5n3)	5	-0.00328923	0.228767	0.988528	PPP	Q9NY59	Chen et al.	eicosapentaenoate (epa; 20:5n3)	HMDB0001999	ENSG00000103056	SMPD3	FALSE
159091	MR-link-2	SMPD3:Q9NY59:OID30477:v1:Inflammation_II	SMPD3:Q9NY59:OID30477:v1:Inflammation_II	GCST90200351	n-acetylputrescine	5	-0.0732882	0.193108	0.704302	PPP	Q9NY59	Chen et al.	n-acetylputrescine	HMDB0002064	ENSG00000103056	SMPD3	FALSE
159092	MR-link-2	SMPD3:Q9NY59:OID30477:v1:Inflammation_II	SMPD3:Q9NY59:OID30477:v1:Inflammation_II	GCST90200354	linoleate (18:2n6)	5	-0.106174	0.185842	0.567786	PPP	Q9NY59	Chen et al.	linoleate (18:2n6)	HMDB0006270,HMDB0000673	ENSG00000103056	SMPD3	FALSE
159093	MR-link-2	SMPD3:Q9NY59:OID30477:v1:Inflammation_II	SMPD3:Q9NY59:OID30477:v1:Inflammation_II	GCST90200355	adenosine 5'-diphosphate (adp)	5	0.177621	0.251095	0.479327	PPP	Q9NY59	Chen et al.	adenosine 5'-diphosphate (adp)	HMDB0001341	ENSG00000103056	SMPD3	FALSE
159094	MR-link-2	SMPD3:Q9NY59:OID30477:v1:Inflammation_II	SMPD3:Q9NY59:OID30477:v1:Inflammation_II	GCST90200356	adenosine 5'-monophosphate (amp)	5	0.116161	0.192546	0.546314	PPP	Q9NY59	Chen et al.	adenosine 5'-monophosphate (amp)	HMDB0000045	ENSG00000103056	SMPD3	FALSE
159095	MR-link-2	SMPD3:Q9NY59:OID30477:v1:Inflammation_II	SMPD3:Q9NY59:OID30477:v1:Inflammation_II	GCST90200358	arachidonate (20:4n6)	5	0.0743401	0.213297	0.727443	PPP	Q9NY59	Chen et al.	arachidonate (20:4n6)	HMDB0001043	ENSG00000103056	SMPD3	FALSE
159096	MR-link-2	SMPD3:Q9NY59:OID30477:v1:Inflammation_II	SMPD3:Q9NY59:OID30477:v1:Inflammation_II	GCST90200359	5-methylthioadenosine (mta)	5	-0.095156	0.192209	0.620554	PPP	Q9NY59	Chen et al.	5-methylthioadenosine (mta)	HMDB0001173	ENSG00000103056	SMPD3	FALSE
159097	MR-link-2	SMPD3:Q9NY59:OID30477:v1:Inflammation_II	SMPD3:Q9NY59:OID30477:v1:Inflammation_II	GCST90200361	beta-alanine	5	-0.149643	0.190355	0.431795	PPP	Q9NY59	Chen et al.	beta-alanine	HMDB0000056	ENSG00000103056	SMPD3	FALSE
159098	MR-link-2	SMPD3:Q9NY59:OID30477:v1:Inflammation_II	SMPD3:Q9NY59:OID30477:v1:Inflammation_II	GCST90200362	succinate	5	0.0894376	0.206896	0.665536	PPP	Q9NY59	Chen et al.	succinate	HMDB0000254	ENSG00000103056	SMPD3	FALSE
159099	MR-link-2	SMPD3:Q9NY59:OID30477:v1:Inflammation_II	SMPD3:Q9NY59:OID30477:v1:Inflammation_II	GCST90200363	choline phosphate	5	-0.000832489	0.192783	0.996555	PPP	Q9NY59	Chen et al.	choline phosphate	HMDB0001565	ENSG00000103056	SMPD3	TRUE
159100	MR-link-2	SMPD3:Q9NY59:OID30477:v1:Inflammation_II	SMPD3:Q9NY59:OID30477:v1:Inflammation_II	GCST90200364	cysteinylglycine	5	-0.130423	0.195262	0.504174	PPP	Q9NY59	Chen et al.	cysteinylglycine	HMDB0000078	ENSG00000103056	SMPD3	FALSE
159101	MR-link-2	SMPD3:Q9NY59:OID30477:v1:Inflammation_II	SMPD3:Q9NY59:OID30477:v1:Inflammation_II	GCST90200365	phenylpyruvate	5	0.147251	0.188274	0.43415	PPP	Q9NY59	Chen et al.	phenylpyruvate	HMDB0000205	ENSG00000103056	SMPD3	FALSE
159102	MR-link-2	SMPD3:Q9NY59:OID30477:v1:Inflammation_II	SMPD3:Q9NY59:OID30477:v1:Inflammation_II	GCST90200368	cholesterol	5	0.0590741	0.186305	0.75118	PPP	Q9NY59	Chen et al.	cholesterol	HMDB0000067	ENSG00000103056	SMPD3	FALSE
159103	MR-link-2	SMPD3:Q9NY59:OID30477:v1:Inflammation_II	SMPD3:Q9NY59:OID30477:v1:Inflammation_II	GCST90200369	2-hydroxyphenylacetate	5	-0.223776	0.193998	0.248706	PPP	Q9NY59	Chen et al.	2-hydroxyphenylacetate	HMDB0000669	ENSG00000103056	SMPD3	FALSE
159104	MR-link-2	SMPD3:Q9NY59:OID30477:v1:Inflammation_II	SMPD3:Q9NY59:OID30477:v1:Inflammation_II	GCST90200370	aspartate	5	0.0909213	0.209503	0.664299	PPP	Q9NY59	Chen et al.	aspartate	HMDB0000191	ENSG00000103056	SMPD3	FALSE
159105	MR-link-2	SMPD3:Q9NY59:OID30477:v1:Inflammation_II	SMPD3:Q9NY59:OID30477:v1:Inflammation_II	GCST90200372	arginine	5	0.0788034	0.202189	0.696721	PPP	Q9NY59	Chen et al.	arginine	HMDB0000517	ENSG00000103056	SMPD3	FALSE
159106	MR-link-2	SMPD3:Q9NY59:OID30477:v1:Inflammation_II	SMPD3:Q9NY59:OID30477:v1:Inflammation_II	GCST90200374	sphinganine	5	-0.0371693	0.208968	0.858824	PPP	Q9NY59	Chen et al.	sphinganine	HMDB0000269	ENSG00000103056	SMPD3	FALSE
159107	MR-link-2	SMPD3:Q9NY59:OID30477:v1:Inflammation_II	SMPD3:Q9NY59:OID30477:v1:Inflammation_II	GCST90200376	flavin adenine dinucleotide (fad)	5	-0.15239	0.208819	0.465532	PPP	Q9NY59	Chen et al.	flavin adenine dinucleotide (fad)	HMDB0001248	ENSG00000103056	SMPD3	FALSE
159108	MR-link-2	SMPD3:Q9NY59:OID30477:v1:Inflammation_II	SMPD3:Q9NY59:OID30477:v1:Inflammation_II	GCST90200377	histidine	5	-0.319416	0.186051	0.086012	PPP	Q9NY59	Chen et al.	histidine	HMDB0000177	ENSG00000103056	SMPD3	FALSE
159109	MR-link-2	SMPD3:Q9NY59:OID30477:v1:Inflammation_II	SMPD3:Q9NY59:OID30477:v1:Inflammation_II	GCST90200378	cortisol	5	0.138049	0.182747	0.450003	PPP	Q9NY59	Chen et al.	cortisol	HMDB0000063	ENSG00000103056	SMPD3	FALSE
159110	MR-link-2	SMPD3:Q9NY59:OID30477:v1:Inflammation_II	SMPD3:Q9NY59:OID30477:v1:Inflammation_II	GCST90200379	hypotaurine	5	-0.146936	0.187894	0.434207	PPP	Q9NY59	Chen et al.	hypotaurine	HMDB0000965	ENSG00000103056	SMPD3	FALSE
159111	MR-link-2	SMPD3:Q9NY59:OID30477:v1:Inflammation_II	SMPD3:Q9NY59:OID30477:v1:Inflammation_II	GCST90200382	cystine	5	0.00986696	0.194786	0.9596	PPP	Q9NY59	Chen et al.	cystine	HMDB0000192	ENSG00000103056	SMPD3	FALSE
159112	MR-link-2	SMPD3:Q9NY59:OID30477:v1:Inflammation_II	SMPD3:Q9NY59:OID30477:v1:Inflammation_II	GCST90200383	cystathionine	5	-0.20215	0.20559	0.325477	PPP	Q9NY59	Chen et al.	cystathionine	HMDB0000099	ENSG00000103056	SMPD3	FALSE
159113	MR-link-2	SMPD3:Q9NY59:OID30477:v1:Inflammation_II	SMPD3:Q9NY59:OID30477:v1:Inflammation_II	GCST90200384	guanidinoacetate	5	-0.0756205	0.194547	0.697498	PPP	Q9NY59	Chen et al.	guanidinoacetate	HMDB0000128	ENSG00000103056	SMPD3	FALSE
159114	MR-link-2	SMPD3:Q9NY59:OID30477:v1:Inflammation_II	SMPD3:Q9NY59:OID30477:v1:Inflammation_II	GCST90200385	sphingosine	5	0.197754	0.204568	0.333699	PPP	Q9NY59	Chen et al.	sphingosine	HMDB0000252	ENSG00000103056	SMPD3	FALSE
159115	MR-link-2	SMPD3:Q9NY59:OID30477:v1:Inflammation_II	SMPD3:Q9NY59:OID30477:v1:Inflammation_II	GCST90200390	stearate (18:0)	5	-0.044252	0.179994	0.805796	PPP	Q9NY59	Chen et al.	stearate (18:0)	HMDB0000827	ENSG00000103056	SMPD3	FALSE
159116	MR-link-2	SMPD3:Q9NY59:OID30477:v1:Inflammation_II	SMPD3:Q9NY59:OID30477:v1:Inflammation_II	GCST90200391	methionine	5	0.0505367	0.184596	0.784262	PPP	Q9NY59	Chen et al.	methionine	HMDB0000696	ENSG00000103056	SMPD3	FALSE
159117	MR-link-2	SMPD3:Q9NY59:OID30477:v1:Inflammation_II	SMPD3:Q9NY59:OID30477:v1:Inflammation_II	GCST90200392	orotate	5	-0.0701481	0.195454	0.719671	PPP	Q9NY59	Chen et al.	orotate	HMDB0000226	ENSG00000103056	SMPD3	FALSE
159118	MR-link-2	SMPD3:Q9NY59:OID30477:v1:Inflammation_II	SMPD3:Q9NY59:OID30477:v1:Inflammation_II	GCST90200393	phosphate	5	-0.0854283	0.193493	0.658848	PPP	Q9NY59	Chen et al.	phosphate	HMDB0001429	ENSG00000103056	SMPD3	FALSE
159119	MR-link-2	SMPD3:Q9NY59:OID30477:v1:Inflammation_II	SMPD3:Q9NY59:OID30477:v1:Inflammation_II	GCST90200394	inosine	5	-0.00904927	0.252084	0.971364	PPP	Q9NY59	Chen et al.	inosine	HMDB0000195	ENSG00000103056	SMPD3	FALSE
159120	MR-link-2	SMPD3:Q9NY59:OID30477:v1:Inflammation_II	SMPD3:Q9NY59:OID30477:v1:Inflammation_II	GCST90200395	inosine 5'-monophosphate (imp)	5	0.103998	0.250179	0.677632	PPP	Q9NY59	Chen et al.	inosine 5'-monophosphate (imp)	HMDB0000175	ENSG00000103056	SMPD3	FALSE
159121	MR-link-2	SMPD3:Q9NY59:OID30477:v1:Inflammation_II	SMPD3:Q9NY59:OID30477:v1:Inflammation_II	GCST90200396	phenylalanine	5	0.137385	0.182853	0.452448	PPP	Q9NY59	Chen et al.	phenylalanine	HMDB0000159	ENSG00000103056	SMPD3	FALSE
159122	MR-link-2	SMPD3:Q9NY59:OID30477:v1:Inflammation_II	SMPD3:Q9NY59:OID30477:v1:Inflammation_II	GCST90200397	palmitate (16:0)	5	-0.0943267	0.184532	0.609234	PPP	Q9NY59	Chen et al.	palmitate (16:0)	HMDB0000220	ENSG00000103056	SMPD3	FALSE
159123	MR-link-2	SMPD3:Q9NY59:OID30477:v1:Inflammation_II	SMPD3:Q9NY59:OID30477:v1:Inflammation_II	GCST90200400	nicotinamide	5	0.0151184	0.17962	0.932922	PPP	Q9NY59	Chen et al.	nicotinamide	HMDB0001406	ENSG00000103056	SMPD3	FALSE
159124	MR-link-2	SMPD3:Q9NY59:OID30477:v1:Inflammation_II	SMPD3:Q9NY59:OID30477:v1:Inflammation_II	GCST90200401	myo-inositol	5	-0.151516	0.195392	0.438077	PPP	Q9NY59	Chen et al.	myo-inositol	HMDB0000211	ENSG00000103056	SMPD3	FALSE
159125	MR-link-2	SMPD3:Q9NY59:OID30477:v1:Inflammation_II	SMPD3:Q9NY59:OID30477:v1:Inflammation_II	GCST90200403	citrulline	5	-0.114072	0.191354	0.551088	PPP	Q9NY59	Chen et al.	citrulline	HMDB0000904	ENSG00000103056	SMPD3	FALSE
159126	MR-link-2	SMPD3:Q9NY59:OID30477:v1:Inflammation_II	SMPD3:Q9NY59:OID30477:v1:Inflammation_II	GCST90200404	ornithine	5	0.139416	0.195361	0.475453	PPP	Q9NY59	Chen et al.	ornithine	HMDB0000214	ENSG00000103056	SMPD3	FALSE
159127	MR-link-2	SMPD3:Q9NY59:OID30477:v1:Inflammation_II	SMPD3:Q9NY59:OID30477:v1:Inflammation_II	GCST90200405	retinol (vitamin a)	5	-0.193708	0.193319	0.316337	PPP	Q9NY59	Chen et al.	retinol (vitamin a)	HMDB0000305	ENSG00000103056	SMPD3	FALSE
159128	MR-link-2	SMPD3:Q9NY59:OID30477:v1:Inflammation_II	SMPD3:Q9NY59:OID30477:v1:Inflammation_II	GCST90200406	1-methylnicotinamide	5	0.0561148	0.219613	0.798324	PPP	Q9NY59	Chen et al.	1-methylnicotinamide	HMDB0000699	ENSG00000103056	SMPD3	FALSE
159129	MR-link-2	SMPD3:Q9NY59:OID30477:v1:Inflammation_II	SMPD3:Q9NY59:OID30477:v1:Inflammation_II	GCST90200407	uridine	5	0.0264123	0.221054	0.904892	PPP	Q9NY59	Chen et al.	uridine	HMDB0000296	ENSG00000103056	SMPD3	FALSE
159130	MR-link-2	SMPD3:Q9NY59:OID30477:v1:Inflammation_II	SMPD3:Q9NY59:OID30477:v1:Inflammation_II	GCST90200410	phytanate	5	0.0958976	0.182281	0.59882	PPP	Q9NY59	Chen et al.	phytanate	HMDB0000801	ENSG00000103056	SMPD3	FALSE
159131	MR-link-2	SMPD3:Q9NY59:OID30477:v1:Inflammation_II	SMPD3:Q9NY59:OID30477:v1:Inflammation_II	GCST90200412	glutamate	5	0.0580945	0.208698	0.780731	PPP	Q9NY59	Chen et al.	glutamate	HMDB0000148	ENSG00000103056	SMPD3	FALSE
159132	MR-link-2	SMPD3:Q9NY59:OID30477:v1:Inflammation_II	SMPD3:Q9NY59:OID30477:v1:Inflammation_II	GCST90200413	2'-deoxyuridine	5	-0.215425	0.216547	0.319825	PPP	Q9NY59	Chen et al.	2'-deoxyuridine	HMDB0000012	ENSG00000103056	SMPD3	FALSE
159133	MR-link-2	SMPD3:Q9NY59:OID30477:v1:Inflammation_II	SMPD3:Q9NY59:OID30477:v1:Inflammation_II	GCST90200415	serine	5	-0.0304099	0.187845	0.871393	PPP	Q9NY59	Chen et al.	serine	HMDB0000187	ENSG00000103056	SMPD3	FALSE
159134	MR-link-2	SMPD3:Q9NY59:OID30477:v1:Inflammation_II	SMPD3:Q9NY59:OID30477:v1:Inflammation_II	GCST90200417	urea	5	-0.173634	0.190868	0.362976	PPP	Q9NY59	Chen et al.	urea	HMDB0000294	ENSG00000103056	SMPD3	FALSE
159135	MR-link-2	SMPD3:Q9NY59:OID30477:v1:Inflammation_II	SMPD3:Q9NY59:OID30477:v1:Inflammation_II	GCST90200418	pyridoxal	5	0.0812396	0.20031	0.685059	PPP	Q9NY59	Chen et al.	pyridoxal	HMDB0001545	ENSG00000103056	SMPD3	FALSE
159136	MR-link-2	SMPD3:Q9NY59:OID30477:v1:Inflammation_II	SMPD3:Q9NY59:OID30477:v1:Inflammation_II	GCST90200419	glutamine	5	-0.11812	0.195163	0.54502	PPP	Q9NY59	Chen et al.	glutamine	HMDB0000641	ENSG00000103056	SMPD3	FALSE
159137	MR-link-2	SMPD3:Q9NY59:OID30477:v1:Inflammation_II	SMPD3:Q9NY59:OID30477:v1:Inflammation_II	GCST90200422	serotonin	5	0.185965	0.213366	0.383439	PPP	Q9NY59	Chen et al.	serotonin	HMDB0000259	ENSG00000103056	SMPD3	FALSE
159138	MR-link-2	SMPD3:Q9NY59:OID30477:v1:Inflammation_II	SMPD3:Q9NY59:OID30477:v1:Inflammation_II	GCST90200423	spermidine	5	0.078163	0.19464	0.687995	PPP	Q9NY59	Chen et al.	spermidine	HMDB0001257	ENSG00000103056	SMPD3	FALSE
159139	MR-link-2	SMPD3:Q9NY59:OID30477:v1:Inflammation_II	SMPD3:Q9NY59:OID30477:v1:Inflammation_II	GCST90200427	tyrosine	5	0.0511999	0.19167	0.789373	PPP	Q9NY59	Chen et al.	tyrosine	HMDB0000158	ENSG00000103056	SMPD3	FALSE
159140	MR-link-2	SMPD3:Q9NY59:OID30477:v1:Inflammation_II	SMPD3:Q9NY59:OID30477:v1:Inflammation_II	GCST90200429	cytidine	5	0.128958	0.180255	0.474349	PPP	Q9NY59	Chen et al.	cytidine	HMDB0000089	ENSG00000103056	SMPD3	FALSE
159141	MR-link-2	SMPD3:Q9NY59:OID30477:v1:Inflammation_II	SMPD3:Q9NY59:OID30477:v1:Inflammation_II	GCST90200430	pyruvate	5	-0.101628	0.223599	0.649461	PPP	Q9NY59	Chen et al.	pyruvate	HMDB0000243	ENSG00000103056	SMPD3	FALSE
159142	MR-link-2	SMPD3:Q9NY59:OID30477:v1:Inflammation_II	SMPD3:Q9NY59:OID30477:v1:Inflammation_II	GCST90200431	alanine	5	-0.0623612	0.188597	0.740902	PPP	Q9NY59	Chen et al.	alanine	HMDB0000161	ENSG00000103056	SMPD3	FALSE
159143	MR-link-2	SMPD3:Q9NY59:OID30477:v1:Inflammation_II	SMPD3:Q9NY59:OID30477:v1:Inflammation_II	GCST90200432	threonine	5	-0.0127486	0.181863	0.944114	PPP	Q9NY59	Chen et al.	threonine	HMDB0000167	ENSG00000103056	SMPD3	FALSE
159144	MR-link-2	SMPD3:Q9NY59:OID30477:v1:Inflammation_II	SMPD3:Q9NY59:OID30477:v1:Inflammation_II	GCST90200437	fructose	5	-0.0195988	0.183221	0.914814	PPP	Q9NY59	Chen et al.	fructose	HMDB0000660	ENSG00000103056	SMPD3	FALSE
159145	MR-link-2	SMPD3:Q9NY59:OID30477:v1:Inflammation_II	SMPD3:Q9NY59:OID30477:v1:Inflammation_II	GCST90200438	alpha-ketobutyrate	5	0.2112	0.181066	0.243444	PPP	Q9NY59	Chen et al.	alpha-ketobutyrate	HMDB0000005	ENSG00000103056	SMPD3	FALSE
159146	MR-link-2	SMPD3:Q9NY59:OID30477:v1:Inflammation_II	SMPD3:Q9NY59:OID30477:v1:Inflammation_II	GCST90200439	cysteine	5	0.126349	0.200047	0.527651	PPP	Q9NY59	Chen et al.	cysteine	HMDB0000574	ENSG00000103056	SMPD3	FALSE
159147	MR-link-2	SMPD3:Q9NY59:OID30477:v1:Inflammation_II	SMPD3:Q9NY59:OID30477:v1:Inflammation_II	GCST90200440	glucose	5	0.250633	0.189778	0.186614	PPP	Q9NY59	Chen et al.	glucose	HMDB0000122	ENSG00000103056	SMPD3	FALSE
159148	MR-link-2	SMPD3:Q9NY59:OID30477:v1:Inflammation_II	SMPD3:Q9NY59:OID30477:v1:Inflammation_II	GCST90200441	tryptophan	5	0.118574	0.212153	0.576226	PPP	Q9NY59	Chen et al.	tryptophan	HMDB0000929	ENSG00000103056	SMPD3	FALSE
159149	MR-link-2	SMPD3:Q9NY59:OID30477:v1:Inflammation_II	SMPD3:Q9NY59:OID30477:v1:Inflammation_II	GCST90200442	valine	5	0.0036994	0.185038	0.984049	PPP	Q9NY59	Chen et al.	valine	HMDB0000883	ENSG00000103056	SMPD3	FALSE
159150	MR-link-2	SMPD3:Q9NY59:OID30477:v1:Inflammation_II	SMPD3:Q9NY59:OID30477:v1:Inflammation_II	GCST90200444	dihydroorotate	5	-0.272416	0.199741	0.172617	PPP	Q9NY59	Chen et al.	dihydroorotate	HMDB03349	ENSG00000103056	SMPD3	FALSE
159151	MR-link-2	SMPD3:Q9NY59:OID30477:v1:Inflammation_II	SMPD3:Q9NY59:OID30477:v1:Inflammation_II	GCST90200447	maltose	5	-0.0470687	0.215881	0.827405	PPP	Q9NY59	Chen et al.	maltose	HMDB0000163	ENSG00000103056	SMPD3	FALSE
159152	MR-link-2	SMPD3:Q9NY59:OID30477:v1:Inflammation_II	SMPD3:Q9NY59:OID30477:v1:Inflammation_II	GCST90200452	asparagine	5	-0.142034	0.207177	0.492987	PPP	Q9NY59	Chen et al.	asparagine	HMDB0000168	ENSG00000103056	SMPD3	FALSE
159153	MR-link-2	SMPD3:Q9NY59:OID30477:v1:Inflammation_II	SMPD3:Q9NY59:OID30477:v1:Inflammation_II	GCST90200455	alpha-ketoglutarate	5	-0.0136877	0.201428	0.945823	PPP	Q9NY59	Chen et al.	alpha-ketoglutarate	HMDB0000208	ENSG00000103056	SMPD3	FALSE
159154	MR-link-2	SMPD3:Q9NY59:OID30477:v1:Inflammation_II	SMPD3:Q9NY59:OID30477:v1:Inflammation_II	GCST90200680	5-acetylamino-6-formylamino-3-methyluracil	5	-0.176564	0.188067	0.347817	PPP	Q9NY59	Chen et al.	5-acetylamino-6-formylamino-3-methyluracil	HMDB0011105	ENSG00000103056	SMPD3	FALSE
159155	MR-link-2	SMPD3:Q9NY59:OID30477:v1:Inflammation_II	SMPD3:Q9NY59:OID30477:v1:Inflammation_II	GCST90200684	n-acetyl-aspartyl-glutamate (naag)	5	-0.0738627	0.211348	0.726726	PPP	Q9NY59	Chen et al.	n-acetyl-aspartyl-glutamate (naag)	HMDB0001067	ENSG00000103056	SMPD3	FALSE
159156	MR-link-2	SMPD3:Q9NY59:OID30477:v1:Inflammation_II	SMPD3:Q9NY59:OID30477:v1:Inflammation_II	GCST90200687	bilirubin (e,z or z,e)*	5	-0.125095	0.208991	0.549461	PPP	Q9NY59	Chen et al.	bilirubin (e,z or z,e)*	HMDB0000488	ENSG00000103056	SMPD3	FALSE
159157	MR-link-2	SMPD3:Q9NY59:OID30477:v1:Inflammation_II	SMPD3:Q9NY59:OID30477:v1:Inflammation_II	GCST90200691	n-delta-acetylornithine	5	-0.251355	0.203323	0.21637	PPP	Q9NY59	Chen et al.	n-delta-acetylornithine	HMDB0003357	ENSG00000103056	SMPD3	FALSE
159158	MR-link-2	SMPD3:Q9NY59:OID30477:v1:Inflammation_II	SMPD3:Q9NY59:OID30477:v1:Inflammation_II	GCST90200704	bilirubin (z,z)	5	-0.00267278	0.184538	0.988444	PPP	Q9NY59	Chen et al.	bilirubin (z,z)	HMDB0000054	ENSG00000103056	SMPD3	FALSE
159159	MR-link-2	SMPD3:Q9NY59:OID30477:v1:Inflammation_II	SMPD3:Q9NY59:OID30477:v1:Inflammation_II	GCST90200706	biliverdin	5	-0.102783	0.196764	0.601414	PPP	Q9NY59	Chen et al.	biliverdin	HMDB0001008	ENSG00000103056	SMPD3	FALSE
159160	MR-link-2	SMPD3:Q9NY59:OID30477:v1:Inflammation_II	SMPD3:Q9NY59:OID30477:v1:Inflammation_II	GCST90200707	glycine	5	0.0850434	0.197314	0.666465	PPP	Q9NY59	Chen et al.	glycine	HMDB0000123	ENSG00000103056	SMPD3	FALSE
159161	MR-link-2	SMPD3:Q9NY59:OID30477:v1:Inflammation_II	SMPD3:Q9NY59:OID30477:v1:Inflammation_II	M00053	glutamine	3	-0.228934	0.225716	0.310461	PPP	Q9NY59	Shin et al.	glutamine	HMDB0000641	ENSG00000103056	SMPD3	FALSE
159162	MR-link-2	SMPD3:Q9NY59:OID30477:v1:Inflammation_II	SMPD3:Q9NY59:OID30477:v1:Inflammation_II	M00054	tryptophan	3	-0.46393	0.270846	0.0867325	PPP	Q9NY59	Shin et al.	tryptophan	HMDB0000929	ENSG00000103056	SMPD3	FALSE
159163	MR-link-2	SMPD3:Q9NY59:OID30477:v1:Inflammation_II	SMPD3:Q9NY59:OID30477:v1:Inflammation_II	M00059	histidine	3	0.12649	0.215122	0.556538	PPP	Q9NY59	Shin et al.	histidine	HMDB0000177	ENSG00000103056	SMPD3	FALSE
159164	MR-link-2	SMPD3:Q9NY59:OID30477:v1:Inflammation_II	SMPD3:Q9NY59:OID30477:v1:Inflammation_II	M00063	cholesterol	3	-0.0222312	0.252701	0.929897	PPP	Q9NY59	Shin et al.	cholesterol	HMDB0000067	ENSG00000103056	SMPD3	FALSE
159165	MR-link-2	SMPD3:Q9NY59:OID30477:v1:Inflammation_II	SMPD3:Q9NY59:OID30477:v1:Inflammation_II	M00064	phenylalanine	3	-0.0965484	0.224624	0.667325	PPP	Q9NY59	Shin et al.	phenylalanine	HMDB0000159	ENSG00000103056	SMPD3	FALSE
159166	MR-link-2	SMPD3:Q9NY59:OID30477:v1:Inflammation_II	SMPD3:Q9NY59:OID30477:v1:Inflammation_II	M00555	adenosine	3	-0.0996615	0.232376	0.66801	PPP	Q9NY59	Shin et al.	adenosine	HMDB0000050	ENSG00000103056	SMPD3	FALSE
159167	MR-link-2	SMPD3:Q9NY59:OID30477:v1:Inflammation_II	SMPD3:Q9NY59:OID30477:v1:Inflammation_II	M00577	fructose	3	0.239461	0.227949	0.293487	PPP	Q9NY59	Shin et al.	fructose	HMDB0000660	ENSG00000103056	SMPD3	FALSE
159168	MR-link-2	SMPD3:Q9NY59:OID30477:v1:Inflammation_II	SMPD3:Q9NY59:OID30477:v1:Inflammation_II	M00599	pyruvate	3	-0.0325634	0.255406	0.898547	PPP	Q9NY59	Shin et al.	pyruvate	HMDB0000243	ENSG00000103056	SMPD3	FALSE
159169	MR-link-2	SMPD3:Q9NY59:OID30477:v1:Inflammation_II	SMPD3:Q9NY59:OID30477:v1:Inflammation_II	M00606	uridine	3	-0.0258684	0.274752	0.924988	PPP	Q9NY59	Shin et al.	uridine	HMDB0000296	ENSG00000103056	SMPD3	FALSE
159170	MR-link-2	SMPD3:Q9NY59:OID30477:v1:Inflammation_II	SMPD3:Q9NY59:OID30477:v1:Inflammation_II	M01105	linoleate (18:2n6)	3	0.154606	0.277371	0.577255	PPP	Q9NY59	Shin et al.	linoleate (18:2n6)	HMDB0006270,HMDB0000673	ENSG00000103056	SMPD3	FALSE
159171	MR-link-2	SMPD3:Q9NY59:OID30477:v1:Inflammation_II	SMPD3:Q9NY59:OID30477:v1:Inflammation_II	M01110	arachidonate (20:4n6)	3	0.125894	0.244389	0.606457	PPP	Q9NY59	Shin et al.	arachidonate (20:4n6)	HMDB0001043	ENSG00000103056	SMPD3	FALSE
159172	MR-link-2	SMPD3:Q9NY59:OID30477:v1:Inflammation_II	SMPD3:Q9NY59:OID30477:v1:Inflammation_II	M01123	inosine	3	0.127419	0.392368	0.745376	PPP	Q9NY59	Shin et al.	inosine	HMDB0000195	ENSG00000103056	SMPD3	FALSE
159173	MR-link-2	SMPD3:Q9NY59:OID30477:v1:Inflammation_II	SMPD3:Q9NY59:OID30477:v1:Inflammation_II	M01284	threonine	3	-0.284968	0.262612	0.277866	PPP	Q9NY59	Shin et al.	threonine	HMDB0000167	ENSG00000103056	SMPD3	FALSE
159174	MR-link-2	SMPD3:Q9NY59:OID30477:v1:Inflammation_II	SMPD3:Q9NY59:OID30477:v1:Inflammation_II	M01299	tyrosine	3	-0.180406	0.241039	0.454189	PPP	Q9NY59	Shin et al.	tyrosine	HMDB0000158	ENSG00000103056	SMPD3	FALSE
159175	MR-link-2	SMPD3:Q9NY59:OID30477:v1:Inflammation_II	SMPD3:Q9NY59:OID30477:v1:Inflammation_II	M01302	methionine	3	-0.0959017	0.229946	0.676633	PPP	Q9NY59	Shin et al.	methionine	HMDB0000696	ENSG00000103056	SMPD3	FALSE
159176	MR-link-2	SMPD3:Q9NY59:OID30477:v1:Inflammation_II	SMPD3:Q9NY59:OID30477:v1:Inflammation_II	M01336	palmitate (16:0)	3	0.17882	0.267209	0.503359	PPP	Q9NY59	Shin et al.	palmitate (16:0)	HMDB0000220	ENSG00000103056	SMPD3	FALSE
159177	MR-link-2	SMPD3:Q9NY59:OID30477:v1:Inflammation_II	SMPD3:Q9NY59:OID30477:v1:Inflammation_II	M01358	stearate (18:0)	3	0.1914	0.274689	0.485936	PPP	Q9NY59	Shin et al.	stearate (18:0)	HMDB0000827	ENSG00000103056	SMPD3	FALSE
159178	MR-link-2	SMPD3:Q9NY59:OID30477:v1:Inflammation_II	SMPD3:Q9NY59:OID30477:v1:Inflammation_II	M01493	ornithine	3	-0.148637	0.235637	0.528179	PPP	Q9NY59	Shin et al.	ornithine	HMDB0000214	ENSG00000103056	SMPD3	FALSE
159179	MR-link-2	SMPD3:Q9NY59:OID30477:v1:Inflammation_II	SMPD3:Q9NY59:OID30477:v1:Inflammation_II	M01508	pantothenate	3	0.47475	0.283445	0.0939486	PPP	Q9NY59	Shin et al.	pantothenate	HMDB0000210	ENSG00000103056	SMPD3	FALSE
159180	MR-link-2	SMPD3:Q9NY59:OID30477:v1:Inflammation_II	SMPD3:Q9NY59:OID30477:v1:Inflammation_II	M01564	citrate	3	-0.144055	0.308753	0.640807	PPP	Q9NY59	Shin et al.	citrate	HMDB0000094	ENSG00000103056	SMPD3	FALSE
159181	MR-link-2	SMPD3:Q9NY59:OID30477:v1:Inflammation_II	SMPD3:Q9NY59:OID30477:v1:Inflammation_II	M01638	arginine	3	0.204143	0.241272	0.397491	PPP	Q9NY59	Shin et al.	arginine	HMDB0000517	ENSG00000103056	SMPD3	FALSE
159182	MR-link-2	SMPD3:Q9NY59:OID30477:v1:Inflammation_II	SMPD3:Q9NY59:OID30477:v1:Inflammation_II	M01640	ascorbate (vitamin c)	3	-0.294419	0.414498	0.477517	PPP	Q9NY59	Shin et al.	ascorbate (vitamin c)	HMDB0000044	ENSG00000103056	SMPD3	FALSE
159183	MR-link-2	SMPD3:Q9NY59:OID30477:v1:Inflammation_II	SMPD3:Q9NY59:OID30477:v1:Inflammation_II	M01649	valine	3	-0.178643	0.224192	0.425549	PPP	Q9NY59	Shin et al.	valine	HMDB0000883	ENSG00000103056	SMPD3	FALSE
159184	MR-link-2	SMPD3:Q9NY59:OID30477:v1:Inflammation_II	SMPD3:Q9NY59:OID30477:v1:Inflammation_II	M01670	urea	3	0.0190104	0.222596	0.931941	PPP	Q9NY59	Shin et al.	urea	HMDB0000294	ENSG00000103056	SMPD3	FALSE
159185	MR-link-2	SMPD3:Q9NY59:OID30477:v1:Inflammation_II	SMPD3:Q9NY59:OID30477:v1:Inflammation_II	M01712	cortisol	3	-0.444807	0.222019	0.0451274	PPP	Q9NY59	Shin et al.	cortisol	HMDB0000063	ENSG00000103056	SMPD3	FALSE
159186	MR-link-2	SMPD3:Q9NY59:OID30477:v1:Inflammation_II	SMPD3:Q9NY59:OID30477:v1:Inflammation_II	M01827	riboflavin (vitamin b2)	3	-0.523871	0.583012	0.368887	PPP	Q9NY59	Shin et al.	riboflavin (vitamin b2)	HMDB0000244	ENSG00000103056	SMPD3	FALSE
159187	MR-link-2	SMPD3:Q9NY59:OID30477:v1:Inflammation_II	SMPD3:Q9NY59:OID30477:v1:Inflammation_II	M02132	citrulline	3	-0.0231363	0.224244	0.917824	PPP	Q9NY59	Shin et al.	citrulline	HMDB0000904	ENSG00000103056	SMPD3	FALSE
159188	MR-link-2	SMPD3:Q9NY59:OID30477:v1:Inflammation_II	SMPD3:Q9NY59:OID30477:v1:Inflammation_II	M02137	biliverdin	3	0.0665636	0.238875	0.78051	PPP	Q9NY59	Shin et al.	biliverdin	HMDB0001008	ENSG00000103056	SMPD3	FALSE
159189	MR-link-2	SMPD3:Q9NY59:OID30477:v1:Inflammation_II	SMPD3:Q9NY59:OID30477:v1:Inflammation_II	M02342	serotonin (5ht)	3	0.136421	0.264053	0.605406	PPP	Q9NY59	Shin et al.	serotonin (5ht)	HMDB0000259	ENSG00000103056	SMPD3	FALSE
159190	MR-link-2	SMPD3:Q9NY59:OID30477:v1:Inflammation_II	SMPD3:Q9NY59:OID30477:v1:Inflammation_II	M03147	xanthine	3	-0.250403	0.231241	0.278868	PPP	Q9NY59	Shin et al.	xanthine	HMDB0000292	ENSG00000103056	SMPD3	FALSE
159191	MR-link-2	SMPD3:Q9NY59:OID30477:v1:Inflammation_II	SMPD3:Q9NY59:OID30477:v1:Inflammation_II	M11438	phosphate	3	-0.0872822	0.224878	0.697919	PPP	Q9NY59	Shin et al.	phosphate	HMDB0001429	ENSG00000103056	SMPD3	FALSE
159192	MR-link-2	SMPD3:Q9NY59:OID30477:v1:Inflammation_II	SMPD3:Q9NY59:OID30477:v1:Inflammation_II	M15122	glycerol	3	0.260971	0.290268	0.368616	PPP	Q9NY59	Shin et al.	glycerol	HMDB0000131	ENSG00000103056	SMPD3	FALSE
159193	MR-link-2	SMPD3:Q9NY59:OID30477:v1:Inflammation_II	SMPD3:Q9NY59:OID30477:v1:Inflammation_II	M15488	acetylphosphate	3	-0.0996615	0.232376	0.66801	PPP	Q9NY59	Shin et al.	acetylphosphate	HMDB0001494	ENSG00000103056	SMPD3	FALSE
159194	MR-link-2	SMPD3:Q9NY59:OID30477:v1:Inflammation_II	SMPD3:Q9NY59:OID30477:v1:Inflammation_II	M15506	choline	3	-0.0701832	0.223343	0.753339	PPP	Q9NY59	Shin et al.	choline	HMDB0000097	ENSG00000103056	SMPD3	FALSE
159195	MR-link-2	SMPD3:Q9NY59:OID30477:v1:Inflammation_II	SMPD3:Q9NY59:OID30477:v1:Inflammation_II	M15630	n-acetylornithine	3	-0.0585437	0.230007	0.799086	PPP	Q9NY59	Shin et al.	n-acetylornithine	HMDB0003357	ENSG00000103056	SMPD3	FALSE
159196	MR-link-2	SMPD3:Q9NY59:OID30477:v1:Inflammation_II	SMPD3:Q9NY59:OID30477:v1:Inflammation_II	M15677	3-methylhistidine	3	-0.13877	0.26266	0.597274	PPP	Q9NY59	Shin et al.	3-methylhistidine	HMDB0000479	ENSG00000103056	SMPD3	FALSE
159197	MR-link-2	SMPD3:Q9NY59:OID30477:v1:Inflammation_II	SMPD3:Q9NY59:OID30477:v1:Inflammation_II	M15990	glycerophosphorylcholine (gpc)	3	-0.0152577	0.242152	0.949759	PPP	Q9NY59	Shin et al.	glycerophosphorylcholine (gpc)	HMDB0000086	ENSG00000103056	SMPD3	FALSE
159198	MR-link-2	SMPD3:Q9NY59:OID30477:v1:Inflammation_II	SMPD3:Q9NY59:OID30477:v1:Inflammation_II	M15996	aspartate	3	0.0545327	0.228297	0.811209	PPP	Q9NY59	Shin et al.	aspartate	HMDB0000191	ENSG00000103056	SMPD3	FALSE
159199	MR-link-2	SMPD3:Q9NY59:OID30477:v1:Inflammation_II	SMPD3:Q9NY59:OID30477:v1:Inflammation_II	M18254	paraxanthine	3	-0.0995205	0.226912	0.660962	PPP	Q9NY59	Shin et al.	paraxanthine	HMDB0001860	ENSG00000103056	SMPD3	FALSE
159200	MR-link-2	SMPD3:Q9NY59:OID30477:v1:Inflammation_II	SMPD3:Q9NY59:OID30477:v1:Inflammation_II	M18467	eicosapentaenoate (epa; 20:5n3)	3	0.0582299	0.236423	0.805453	PPP	Q9NY59	Shin et al.	eicosapentaenoate (epa; 20:5n3)	HMDB0001999	ENSG00000103056	SMPD3	FALSE
159201	MR-link-2	SMPD3:Q9NY59:OID30477:v1:Inflammation_II	SMPD3:Q9NY59:OID30477:v1:Inflammation_II	M18474	estrone 3-sulfate	3	0.46826	0.650302	0.471485	PPP	Q9NY59	Shin et al.	estrone 3-sulfate	HMDB0001425	ENSG00000103056	SMPD3	FALSE
159202	MR-link-2	SMPD3:Q9NY59:OID30477:v1:Inflammation_II	SMPD3:Q9NY59:OID30477:v1:Inflammation_II	M18494	taurochenodeoxycholate	3	0.153255	0.282675	0.587708	PPP	Q9NY59	Shin et al.	taurochenodeoxycholate	HMDB0000951	ENSG00000103056	SMPD3	FALSE
159203	MR-link-2	SMPD3:Q9NY59:OID30477:v1:Inflammation_II	SMPD3:Q9NY59:OID30477:v1:Inflammation_II	M19323	docosahexaenoate (dha; 22:6n3)	3	0.103886	0.240805	0.66617	PPP	Q9NY59	Shin et al.	docosahexaenoate (dha; 22:6n3)	HMDB0002183	ENSG00000103056	SMPD3	FALSE
159204	MR-link-2	SMPD3:Q9NY59:OID30477:v1:Inflammation_II	SMPD3:Q9NY59:OID30477:v1:Inflammation_II	M19934	myo-inositol	3	0.411753	0.298649	0.167982	PPP	Q9NY59	Shin et al.	myo-inositol	HMDB0000211	ENSG00000103056	SMPD3	FALSE
159205	MR-link-2	SMPD3:Q9NY59:OID30477:v1:Inflammation_II	SMPD3:Q9NY59:OID30477:v1:Inflammation_II	M20489	glucose	3	0.382409	0.249929	0.125998	PPP	Q9NY59	Shin et al.	glucose	HMDB0000122	ENSG00000103056	SMPD3	FALSE
159206	MR-link-2	SMPD3:Q9NY59:OID30477:v1:Inflammation_II	SMPD3:Q9NY59:OID30477:v1:Inflammation_II	M21044	2-hydroxybutyrate (ahb)	3	0.309187	0.240367	0.198334	PPP	Q9NY59	Shin et al.	2-hydroxybutyrate (ahb)	HMDB0000008	ENSG00000103056	SMPD3	FALSE
159207	MR-link-2	SMPD3:Q9NY59:OID30477:v1:Inflammation_II	SMPD3:Q9NY59:OID30477:v1:Inflammation_II	M22189	palmitoylcarnitine (c16)	3	0.0483168	0.245005	0.843665	PPP	Q9NY59	Shin et al.	palmitoylcarnitine (c16)	HMDB0000222	ENSG00000103056	SMPD3	FALSE
159208	MR-link-2	SMPD3:Q9NY59:OID30477:v1:Inflammation_II	SMPD3:Q9NY59:OID30477:v1:Inflammation_II	M22842	cholate	3	0.179942	0.315342	0.568255	PPP	Q9NY59	Shin et al.	cholate	HMDB0000619	ENSG00000103056	SMPD3	FALSE
159209	MR-link-2	SMPD3:Q9NY59:OID30477:v1:Inflammation_II	SMPD3:Q9NY59:OID30477:v1:Inflammation_II	M27716	bilirubin (z,z)	3	0.300416	0.242679	0.215748	PPP	Q9NY59	Shin et al.	bilirubin (z,z)	HMDB0000054	ENSG00000103056	SMPD3	FALSE
159210	MR-link-2	SMPD3:Q9NY59:OID30477:v1:Inflammation_II	SMPD3:Q9NY59:OID30477:v1:Inflammation_II	M27718	creatine	3	-0.186506	0.2316	0.420651	PPP	Q9NY59	Shin et al.	creatine	HMDB0000064	ENSG00000103056	SMPD3	FALSE
159211	MR-link-2	SMPD3:Q9NY59:OID30477:v1:Inflammation_II	SMPD3:Q9NY59:OID30477:v1:Inflammation_II	M31453	cysteine	3	0.0970283	0.227371	0.669569	PPP	Q9NY59	Shin et al.	cysteine	HMDB0000574	ENSG00000103056	SMPD3	FALSE
159212	MR-link-2	SMPD3:Q9NY59:OID30477:v1:Inflammation_II	SMPD3:Q9NY59:OID30477:v1:Inflammation_II	M31454	cystine	3	0.427787	0.534166	0.423219	PPP	Q9NY59	Shin et al.	cystine	HMDB0000192	ENSG00000103056	SMPD3	FALSE
159213	MR-link-2	SMPD3:Q9NY59:OID30477:v1:Inflammation_II	SMPD3:Q9NY59:OID30477:v1:Inflammation_II	M32198	acetylcarnitine (c2)	3	0.000478457	0.237323	0.998391	PPP	Q9NY59	Shin et al.	acetylcarnitine (c2)	HMDB0000201	ENSG00000103056	SMPD3	FALSE
159214	MR-link-2	SMPD3:Q9NY59:OID30477:v1:Inflammation_II	SMPD3:Q9NY59:OID30477:v1:Inflammation_II	M32315	serine	3	-0.228233	0.232609	0.3265	PPP	Q9NY59	Shin et al.	serine	HMDB0000187	ENSG00000103056	SMPD3	FALSE
159215	MR-link-2	SMPD3:Q9NY59:OID30477:v1:Inflammation_II	SMPD3:Q9NY59:OID30477:v1:Inflammation_II	M32319	trans-4-hydroxyproline	3	0.217252	0.241589	0.368513	PPP	Q9NY59	Shin et al.	trans-4-hydroxyproline	HMDB0000725	ENSG00000103056	SMPD3	FALSE
159216	MR-link-2	SMPD3:Q9NY59:OID30477:v1:Inflammation_II	SMPD3:Q9NY59:OID30477:v1:Inflammation_II	M32322	glutamate	3	-0.0426528	0.234931	0.855932	PPP	Q9NY59	Shin et al.	glutamate	HMDB0000148	ENSG00000103056	SMPD3	FALSE
159217	MR-link-2	SMPD3:Q9NY59:OID30477:v1:Inflammation_II	SMPD3:Q9NY59:OID30477:v1:Inflammation_II	M32338	glycine	3	-0.472715	0.252141	0.0608196	PPP	Q9NY59	Shin et al.	glycine	HMDB0000123	ENSG00000103056	SMPD3	FALSE
159218	MR-link-2	SMPD3:Q9NY59:OID30477:v1:Inflammation_II	SMPD3:Q9NY59:OID30477:v1:Inflammation_II	M32339	alanine	3	-0.0364537	0.281023	0.89679	PPP	Q9NY59	Shin et al.	alanine	HMDB0000161	ENSG00000103056	SMPD3	FALSE
159219	MR-link-2	SMPD3:Q9NY59:OID30477:v1:Inflammation_II	SMPD3:Q9NY59:OID30477:v1:Inflammation_II	M32425	dehydroepiandrosterone sulfate (dhea-s)	3	-0.129051	0.261728	0.621962	PPP	Q9NY59	Shin et al.	dehydroepiandrosterone sulfate (dhea-s)	HMDB0001032	ENSG00000103056	SMPD3	FALSE
159220	MR-link-2	SMPD3:Q9NY59:OID30477:v1:Inflammation_II	SMPD3:Q9NY59:OID30477:v1:Inflammation_II	M32458	oleamide	3	0.0867135	0.309652	0.779451	PPP	Q9NY59	Shin et al.	oleamide	HMDB0002117	ENSG00000103056	SMPD3	FALSE
159221	MR-link-2	SMPD3:Q9NY59:OID30477:v1:Inflammation_II	SMPD3:Q9NY59:OID30477:v1:Inflammation_II	M32593	heme	3	0.258479	0.259254	0.31876	PPP	Q9NY59	Shin et al.	heme	HMDB0003178	ENSG00000103056	SMPD3	FALSE
159222	MR-link-2	SMPD3:Q9NY59:OID30477:v1:Inflammation_II	SMPD3:Q9NY59:OID30477:v1:Inflammation_II	M33453	alpha-ketoglutarate	3	-0.139729	0.258425	0.588718	PPP	Q9NY59	Shin et al.	alpha-ketoglutarate	HMDB0000208	ENSG00000103056	SMPD3	FALSE
159223	MR-link-2	SMPD3:Q9NY59:OID30477:v1:Inflammation_II	SMPD3:Q9NY59:OID30477:v1:Inflammation_II	M34106	bilirubin (e,z or z,e)*	3	-0.160662	0.309739	0.603969	PPP	Q9NY59	Shin et al.	bilirubin (e,z or z,e)*	HMDB0000488	ENSG00000103056	SMPD3	FALSE
159224	MR-link-2	SMPD3:Q9NY59:OID30477:v1:Inflammation_II	SMPD3:Q9NY59:OID30477:v1:Inflammation_II	M34283	asparagine	3	-0.341941	0.228889	0.135198	PPP	Q9NY59	Shin et al.	asparagine	HMDB0000168	ENSG00000103056	SMPD3	FALSE
159225	MR-link-2	SMPD3:Q9NY59:OID30477:v1:Inflammation_II	SMPD3:Q9NY59:OID30477:v1:Inflammation_II	bioa_001	alanine	3	-0.119832	0.0910199	0.18799	PPP	Q9NY59	Lotta et al.	alanine	HMDB0000161	ENSG00000103056	SMPD3	FALSE
159226	MR-link-2	SMPD3:Q9NY59:OID30477:v1:Inflammation_II	SMPD3:Q9NY59:OID30477:v1:Inflammation_II	bioa_002	arginine	3	0.0568485	0.12561	0.650851	PPP	Q9NY59	Lotta et al.	arginine	HMDB0000517	ENSG00000103056	SMPD3	FALSE
159227	MR-link-2	SMPD3:Q9NY59:OID30477:v1:Inflammation_II	SMPD3:Q9NY59:OID30477:v1:Inflammation_II	bioa_003	asparagine	3	-0.172892	0.128204	0.177474	PPP	Q9NY59	Lotta et al.	asparagine	HMDB0000168	ENSG00000103056	SMPD3	FALSE
159228	MR-link-2	SMPD3:Q9NY59:OID30477:v1:Inflammation_II	SMPD3:Q9NY59:OID30477:v1:Inflammation_II	bioa_004	aspartate	3	0.00341342	0.108663	0.97494	PPP	Q9NY59	Lotta et al.	aspartate	HMDB0000191	ENSG00000103056	SMPD3	FALSE
159229	MR-link-2	SMPD3:Q9NY59:OID30477:v1:Inflammation_II	SMPD3:Q9NY59:OID30477:v1:Inflammation_II	bioa_005	citrulline	3	-0.209375	0.130855	0.109586	PPP	Q9NY59	Lotta et al.	citrulline	HMDB0000904	ENSG00000103056	SMPD3	FALSE
159230	MR-link-2	SMPD3:Q9NY59:OID30477:v1:Inflammation_II	SMPD3:Q9NY59:OID30477:v1:Inflammation_II	bioa_006	glutamine	3	-0.0912512	0.0944732	0.334096	PPP	Q9NY59	Lotta et al.	glutamine	HMDB0000641	ENSG00000103056	SMPD3	FALSE
159231	MR-link-2	SMPD3:Q9NY59:OID30477:v1:Inflammation_II	SMPD3:Q9NY59:OID30477:v1:Inflammation_II	bioa_007	glutamate	3	0.0223254	0.112772	0.843068	PPP	Q9NY59	Lotta et al.	glutamate	HMDB0000148	ENSG00000103056	SMPD3	FALSE
159232	MR-link-2	SMPD3:Q9NY59:OID30477:v1:Inflammation_II	SMPD3:Q9NY59:OID30477:v1:Inflammation_II	bioa_008	glycine	3	-0.000981698	0.0833016	0.990597	PPP	Q9NY59	Lotta et al.	glycine	HMDB0000123	ENSG00000103056	SMPD3	FALSE
159233	MR-link-2	SMPD3:Q9NY59:OID30477:v1:Inflammation_II	SMPD3:Q9NY59:OID30477:v1:Inflammation_II	bioa_009	histidine	3	-0.0644286	0.068627	0.347822	PPP	Q9NY59	Lotta et al.	histidine	HMDB0000177	ENSG00000103056	SMPD3	FALSE
159234	MR-link-2	SMPD3:Q9NY59:OID30477:v1:Inflammation_II	SMPD3:Q9NY59:OID30477:v1:Inflammation_II	bioa_013	methionine	3	0.129481	0.116172	0.265038	PPP	Q9NY59	Lotta et al.	methionine	HMDB0000696	ENSG00000103056	SMPD3	FALSE
159235	MR-link-2	SMPD3:Q9NY59:OID30477:v1:Inflammation_II	SMPD3:Q9NY59:OID30477:v1:Inflammation_II	bioa_014	ornithine	3	0.0139501	0.148242	0.925027	PPP	Q9NY59	Lotta et al.	ornithine	HMDB0000214	ENSG00000103056	SMPD3	FALSE
159236	MR-link-2	SMPD3:Q9NY59:OID30477:v1:Inflammation_II	SMPD3:Q9NY59:OID30477:v1:Inflammation_II	bioa_015	phenylethylamine	5	-0.211644	0.186576	0.256644	PPP	Q9NY59	Lotta et al.	phenylethylamine	HMDB0012275	ENSG00000103056	SMPD3	FALSE
159237	MR-link-2	SMPD3:Q9NY59:OID30477:v1:Inflammation_II	SMPD3:Q9NY59:OID30477:v1:Inflammation_II	bioa_016	phenylalanine	3	0.0937007	0.0689112	0.173915	PPP	Q9NY59	Lotta et al.	phenylalanine	HMDB0000159	ENSG00000103056	SMPD3	FALSE
159238	MR-link-2	SMPD3:Q9NY59:OID30477:v1:Inflammation_II	SMPD3:Q9NY59:OID30477:v1:Inflammation_II	bioa_018	serine	3	0.0490074	0.121033	0.685544	PPP	Q9NY59	Lotta et al.	serine	HMDB0000187	ENSG00000103056	SMPD3	FALSE
159239	MR-link-2	SMPD3:Q9NY59:OID30477:v1:Inflammation_II	SMPD3:Q9NY59:OID30477:v1:Inflammation_II	bioa_019	threonine	3	-0.0279676	0.131953	0.832145	PPP	Q9NY59	Lotta et al.	threonine	HMDB0000167	ENSG00000103056	SMPD3	FALSE
159240	MR-link-2	SMPD3:Q9NY59:OID30477:v1:Inflammation_II	SMPD3:Q9NY59:OID30477:v1:Inflammation_II	bioa_020	tryptophan	3	-0.133878	0.139882	0.338527	PPP	Q9NY59	Lotta et al.	tryptophan	HMDB0000929	ENSG00000103056	SMPD3	FALSE
159241	MR-link-2	SMPD3:Q9NY59:OID30477:v1:Inflammation_II	SMPD3:Q9NY59:OID30477:v1:Inflammation_II	bioa_021	tyrosine	3	0.0453837	0.0707058	0.52096	PPP	Q9NY59	Lotta et al.	tyrosine	HMDB0000158	ENSG00000103056	SMPD3	FALSE
159242	MR-link-2	SMPD3:Q9NY59:OID30477:v1:Inflammation_II	SMPD3:Q9NY59:OID30477:v1:Inflammation_II	bioa_022	valine	3	0.0753215	0.066988	0.260842	PPP	Q9NY59	Lotta et al.	valine	HMDB0000883	ENSG00000103056	SMPD3	FALSE
159243	MR-link-2	SMPD3:Q9NY59:OID30477:v1:Inflammation_II	SMPD3:Q9NY59:OID30477:v1:Inflammation_II	bioa_023	n-acetylornithine	3	-0.136127	0.11773	0.247572	PPP	Q9NY59	Lotta et al.	n-acetylornithine	HMDB0003357	ENSG00000103056	SMPD3	FALSE
159244	MR-link-2	SMPD3:Q9NY59:OID30477:v1:Inflammation_II	SMPD3:Q9NY59:OID30477:v1:Inflammation_II	bioa_030	trans-hydroxyproline	3	0.276323	0.127949	0.0308009	PPP	Q9NY59	Lotta et al.	trans-hydroxyproline	HMDB0000725	ENSG00000103056	SMPD3	FALSE
159245	MR-link-2	SMPD3:Q9NY59:OID30477:v1:Inflammation_II	SMPD3:Q9NY59:OID30477:v1:Inflammation_II	bioa_031	sarcosine	5	0.0134631	0.108453	0.901206	PPP	Q9NY59	Lotta et al.	sarcosine	HMDB0000271	ENSG00000103056	SMPD3	FALSE
159246	MR-link-2	SMPD3:Q9NY59:OID30477:v1:Inflammation_II	SMPD3:Q9NY59:OID30477:v1:Inflammation_II	bioa_032	serotonin	3	-0.120925	0.168021	0.471708	PPP	Q9NY59	Lotta et al.	serotonin	HMDB0000259	ENSG00000103056	SMPD3	FALSE
159247	MR-link-2	SMPD3:Q9NY59:OID30477:v1:Inflammation_II	SMPD3:Q9NY59:OID30477:v1:Inflammation_II	bioa_033	spermidine	5	0.0218011	0.125068	0.861619	PPP	Q9NY59	Lotta et al.	spermidine	HMDB0001257	ENSG00000103056	SMPD3	FALSE
159248	MR-link-2	SMPD3:Q9NY59:OID30477:v1:Inflammation_II	SMPD3:Q9NY59:OID30477:v1:Inflammation_II	bior_002	acetylcarnitine (c2)	3	-0.0344938	0.130619	0.791719	PPP	Q9NY59	Lotta et al.	acetylcarnitine (c2)	HMDB0000201	ENSG00000103056	SMPD3	FALSE
159249	MR-link-2	SMPD3:Q9NY59:OID30477:v1:Inflammation_II	SMPD3:Q9NY59:OID30477:v1:Inflammation_II	bior_031	hexadecanoylcarnitine	3	0.00505139	0.108036	0.962707	PPP	Q9NY59	Lotta et al.	hexadecanoylcarnitine	HMDB0000222	ENSG00000103056	SMPD3	FALSE
159250	MR-link-2	SMPD3:Q9NY59:OID30477:v1:Inflammation_II	SMPD3:Q9NY59:OID30477:v1:Inflammation_II	met-d-Acetate	acetate	5	-0.00482874	0.0578244	0.933448	PPP	Q9NY59	Borges et al.	acetate	HMDB0000042	ENSG00000103056	SMPD3	FALSE
159251	MR-link-2	SMPD3:Q9NY59:OID30477:v1:Inflammation_II	SMPD3:Q9NY59:OID30477:v1:Inflammation_II	met-d-Acetoacetate	acetoacetate	5	0.0627776	0.0597509	0.293417	PPP	Q9NY59	Borges et al.	acetoacetate	HMDB0000060	ENSG00000103056	SMPD3	FALSE
159252	MR-link-2	SMPD3:Q9NY59:OID30477:v1:Inflammation_II	SMPD3:Q9NY59:OID30477:v1:Inflammation_II	met-d-Ala	alanine	5	-0.0390658	0.0544898	0.473412	PPP	Q9NY59	Borges et al.	alanine	HMDB0000161	ENSG00000103056	SMPD3	FALSE
159253	MR-link-2	SMPD3:Q9NY59:OID30477:v1:Inflammation_II	SMPD3:Q9NY59:OID30477:v1:Inflammation_II	met-d-Citrate	citrate	5	0.137732	0.0632808	0.0295169	PPP	Q9NY59	Borges et al.	citrate	HMDB0000094	ENSG00000103056	SMPD3	FALSE
159254	MR-link-2	SMPD3:Q9NY59:OID30477:v1:Inflammation_II	SMPD3:Q9NY59:OID30477:v1:Inflammation_II	met-d-Gln	glutamine	5	-0.0454809	0.0646138	0.481502	PPP	Q9NY59	Borges et al.	glutamine	HMDB0000641	ENSG00000103056	SMPD3	FALSE
159255	MR-link-2	SMPD3:Q9NY59:OID30477:v1:Inflammation_II	SMPD3:Q9NY59:OID30477:v1:Inflammation_II	met-d-Glucose	glucose	5	0.0524917	0.0646136	0.416566	PPP	Q9NY59	Borges et al.	glucose	HMDB0000122	ENSG00000103056	SMPD3	FALSE
159256	MR-link-2	SMPD3:Q9NY59:OID30477:v1:Inflammation_II	SMPD3:Q9NY59:OID30477:v1:Inflammation_II	met-d-Gly	glycine	5	0.0228103	0.0580598	0.694412	PPP	Q9NY59	Borges et al.	glycine	HMDB0000123	ENSG00000103056	SMPD3	FALSE
159257	MR-link-2	SMPD3:Q9NY59:OID30477:v1:Inflammation_II	SMPD3:Q9NY59:OID30477:v1:Inflammation_II	met-d-His	histidine	5	-0.00942119	0.0526489	0.857982	PPP	Q9NY59	Borges et al.	histidine	HMDB0000177	ENSG00000103056	SMPD3	FALSE
159258	MR-link-2	SMPD3:Q9NY59:OID30477:v1:Inflammation_II	SMPD3:Q9NY59:OID30477:v1:Inflammation_II	met-d-LA	linoleate (18:2n6)	5	-0.0556727	0.0614946	0.365293	PPP	Q9NY59	Borges et al.	linoleate (18:2n6)	HMDB0006270,HMDB0000673	ENSG00000103056	SMPD3	FALSE
159259	MR-link-2	SMPD3:Q9NY59:OID30477:v1:Inflammation_II	SMPD3:Q9NY59:OID30477:v1:Inflammation_II	met-d-Phe	phenylalanine	5	0.064779	0.0571054	0.256637	PPP	Q9NY59	Borges et al.	phenylalanine	HMDB0000159	ENSG00000103056	SMPD3	FALSE
159260	MR-link-2	SMPD3:Q9NY59:OID30477:v1:Inflammation_II	SMPD3:Q9NY59:OID30477:v1:Inflammation_II	met-d-Pyruvate	pyruvate	5	-0.0639387	0.0475428	0.178668	PPP	Q9NY59	Borges et al.	pyruvate	HMDB0000243	ENSG00000103056	SMPD3	FALSE
159261	MR-link-2	SMPD3:Q9NY59:OID30477:v1:Inflammation_II	SMPD3:Q9NY59:OID30477:v1:Inflammation_II	met-d-Tyr	tyrosine	5	0.0157572	0.0600725	0.793088	PPP	Q9NY59	Borges et al.	tyrosine	HMDB0000158	ENSG00000103056	SMPD3	FALSE
159262	MR-link-2	SMPD3:Q9NY59:OID30477:v1:Inflammation_II	SMPD3:Q9NY59:OID30477:v1:Inflammation_II	met-d-Val	valine	5	-0.0493176	0.0600834	0.41175	PPP	Q9NY59	Borges et al.	valine	HMDB0000883	ENSG00000103056	SMPD3	FALSE
159263	MR-link-2	SMS:P52788:OID30853:v1:Neurology_II	SMS:P52788:OID30853:v1:Neurology_II	GCST90199627	n-alpha-acetylornithine	2	8.00174e-14	1.49012e-08	0.999996	PPP	P52788	Chen et al.	n-alpha-acetylornithine	HMDB0003357	ENSG00000102172	SMS	FALSE
159264	MR-link-2	SMS:P52788:OID30853:v1:Neurology_II	SMS:P52788:OID30853:v1:Neurology_II	GCST90199628	3-methylhistidine	2	7.97013e-14	1.49012e-08	0.999996	PPP	P52788	Chen et al.	3-methylhistidine	HMDB0000479	ENSG00000102172	SMS	FALSE
159265	MR-link-2	SMS:P52788:OID30853:v1:Neurology_II	SMS:P52788:OID30853:v1:Neurology_II	GCST90199629	glycerophosphorylcholine (gpc)	2	0.855167	0.348128	0.0140308	PPP	P52788	Chen et al.	glycerophosphorylcholine (gpc)	HMDB0000086	ENSG00000102172	SMS	FALSE
159266	MR-link-2	SMS:P52788:OID30853:v1:Neurology_II	SMS:P52788:OID30853:v1:Neurology_II	GCST90199637	n-acetylglutamate	2	0.229142	0.334891	0.493831	PPP	P52788	Chen et al.	n-acetylglutamate	HMDB0001138	ENSG00000102172	SMS	FALSE
159267	MR-link-2	SMS:P52788:OID30853:v1:Neurology_II	SMS:P52788:OID30853:v1:Neurology_II	GCST90199651	docosahexaenoate (dha; 22:6n3)	2	0.139942	0.340947	0.681474	PPP	P52788	Chen et al.	docosahexaenoate (dha; 22:6n3)	HMDB0002183	ENSG00000102172	SMS	FALSE
159268	MR-link-2	SMS:P52788:OID30853:v1:Neurology_II	SMS:P52788:OID30853:v1:Neurology_II	GCST90199652	1-stearoyl-2-oleoyl-gps (18:0/18:1)	2	8.12172e-14	1.49012e-08	0.999996	PPP	P52788	Chen et al.	1-stearoyl-2-oleoyl-gps (18:0/18:1)	HMDB0010163	ENSG00000102172	SMS	FALSE
159269	MR-link-2	SMS:P52788:OID30853:v1:Neurology_II	SMS:P52788:OID30853:v1:Neurology_II	GCST90199654	paraxanthine	2	-0.255078	0.331471	0.441577	PPP	P52788	Chen et al.	paraxanthine	HMDB0001860	ENSG00000102172	SMS	FALSE
159270	MR-link-2	SMS:P52788:OID30853:v1:Neurology_II	SMS:P52788:OID30853:v1:Neurology_II	GCST90199665	n-acetylaspartate (naa)	2	8.11063e-14	1.49012e-08	0.999996	PPP	P52788	Chen et al.	n-acetylaspartate (naa)	HMDB0000812	ENSG00000102172	SMS	FALSE
159271	MR-link-2	SMS:P52788:OID30853:v1:Neurology_II	SMS:P52788:OID30853:v1:Neurology_II	GCST90199666	palmitoylcarnitine (c16)	2	8.07138e-14	1.49012e-08	0.999996	PPP	P52788	Chen et al.	palmitoylcarnitine (c16)	HMDB0000222	ENSG00000102172	SMS	FALSE
159272	MR-link-2	SMS:P52788:OID30853:v1:Neurology_II	SMS:P52788:OID30853:v1:Neurology_II	GCST90199669	acetylcarnitine (c2)	2	8.00885e-14	1.49012e-08	0.999996	PPP	P52788	Chen et al.	acetylcarnitine (c2)	HMDB0000201	ENSG00000102172	SMS	FALSE
159273	MR-link-2	SMS:P52788:OID30853:v1:Neurology_II	SMS:P52788:OID30853:v1:Neurology_II	GCST90199673	dehydroepiandrosterone sulfate (dhea-s)	2	0.863312	0.359123	0.0162191	PPP	P52788	Chen et al.	dehydroepiandrosterone sulfate (dhea-s)	HMDB0001032	ENSG00000102172	SMS	FALSE
159274	MR-link-2	SMS:P52788:OID30853:v1:Neurology_II	SMS:P52788:OID30853:v1:Neurology_II	GCST90199691	1-methylhistidine	2	-0.277097	0.419711	0.50912	PPP	P52788	Chen et al.	1-methylhistidine	HMDB0000001	ENSG00000102172	SMS	FALSE
159275	MR-link-2	SMS:P52788:OID30853:v1:Neurology_II	SMS:P52788:OID30853:v1:Neurology_II	GCST90199845	sphinganine-1-phosphate	2	0.134422	0.326693	0.680734	PPP	P52788	Chen et al.	sphinganine-1-phosphate	HMDB0001383	ENSG00000102172	SMS	FALSE
159276	MR-link-2	SMS:P52788:OID30853:v1:Neurology_II	SMS:P52788:OID30853:v1:Neurology_II	GCST90199896	sulfate*	2	0.258538	0.425364	0.543317	PPP	P52788	Chen et al.	sulfate*	HMDB01448	ENSG00000102172	SMS	FALSE
159277	MR-link-2	SMS:P52788:OID30853:v1:Neurology_II	SMS:P52788:OID30853:v1:Neurology_II	GCST90199972	sphingomyelin (d18:1/24:1, d18:2/24:0)*	2	0.301729	0.312501	0.33428	PPP	P52788	Chen et al.	sphingomyelin (d18:1/24:1, d18:2/24:0)*	HMDB0012107	ENSG00000102172	SMS	FALSE
159278	MR-link-2	SMS:P52788:OID30853:v1:Neurology_II	SMS:P52788:OID30853:v1:Neurology_II	GCST90200001	sphingomyelin (d18:1/20:0, d16:1/22:0)*	2	-3.96043e-14	1.49012e-08	0.999998	PPP	P52788	Chen et al.	sphingomyelin (d18:1/20:0, d16:1/22:0)*	HMDB0012102	ENSG00000102172	SMS	FALSE
159279	MR-link-2	SMS:P52788:OID30853:v1:Neurology_II	SMS:P52788:OID30853:v1:Neurology_II	GCST90200049	myristoyl dihydrosphingomyelin (d18:0/14:0)*	2	0.683828	0.351201	0.051521	PPP	P52788	Chen et al.	myristoyl dihydrosphingomyelin (d18:0/14:0)*	HMDB0012085	ENSG00000102172	SMS	FALSE
159280	MR-link-2	SMS:P52788:OID30853:v1:Neurology_II	SMS:P52788:OID30853:v1:Neurology_II	GCST90200056	sphingomyelin (d18:0/18:0, d19:0/17:0)*	2	0.230893	0.329993	0.484121	PPP	P52788	Chen et al.	sphingomyelin (d18:0/18:0, d19:0/17:0)*	HMDB0012087	ENSG00000102172	SMS	FALSE
159281	MR-link-2	SMS:P52788:OID30853:v1:Neurology_II	SMS:P52788:OID30853:v1:Neurology_II	GCST90200279	pantothenate	2	-0.00532144	0.332475	0.98723	PPP	P52788	Chen et al.	pantothenate	HMDB0000210	ENSG00000102172	SMS	FALSE
159282	MR-link-2	SMS:P52788:OID30853:v1:Neurology_II	SMS:P52788:OID30853:v1:Neurology_II	GCST90200281	phosphoethanolamine	2	8.17662e-14	1.49012e-08	0.999996	PPP	P52788	Chen et al.	phosphoethanolamine	HMDB0000224	ENSG00000102172	SMS	FALSE
159283	MR-link-2	SMS:P52788:OID30853:v1:Neurology_II	SMS:P52788:OID30853:v1:Neurology_II	GCST90200283	3-ureidopropionate	2	-0.267158	0.320649	0.404744	PPP	P52788	Chen et al.	3-ureidopropionate	HMDB0000026	ENSG00000102172	SMS	FALSE
159284	MR-link-2	SMS:P52788:OID30853:v1:Neurology_II	SMS:P52788:OID30853:v1:Neurology_II	GCST90200291	sarcosine	2	-0.0560404	0.449651	0.900816	PPP	P52788	Chen et al.	sarcosine	HMDB0000271	ENSG00000102172	SMS	FALSE
159285	MR-link-2	SMS:P52788:OID30853:v1:Neurology_II	SMS:P52788:OID30853:v1:Neurology_II	GCST90200292	trans-4-hydroxyproline	2	0.0957296	0.336066	0.775757	PPP	P52788	Chen et al.	trans-4-hydroxyproline	HMDB0000725	ENSG00000102172	SMS	FALSE
159286	MR-link-2	SMS:P52788:OID30853:v1:Neurology_II	SMS:P52788:OID30853:v1:Neurology_II	GCST90200293	thyroxine	2	-0.1944	0.422053	0.645082	PPP	P52788	Chen et al.	thyroxine	HMDB0000248	ENSG00000102172	SMS	FALSE
159287	MR-link-2	SMS:P52788:OID30853:v1:Neurology_II	SMS:P52788:OID30853:v1:Neurology_II	GCST90200296	methyl indole-3-acetate	2	-0.319769	0.383097	0.40389	PPP	P52788	Chen et al.	methyl indole-3-acetate	HMDB0029738	ENSG00000102172	SMS	FALSE
159288	MR-link-2	SMS:P52788:OID30853:v1:Neurology_II	SMS:P52788:OID30853:v1:Neurology_II	GCST90200304	citrate	2	-0.368127	0.315752	0.243666	PPP	P52788	Chen et al.	citrate	HMDB0000094	ENSG00000102172	SMS	FALSE
159289	MR-link-2	SMS:P52788:OID30853:v1:Neurology_II	SMS:P52788:OID30853:v1:Neurology_II	GCST90200306	butyrate/isobutyrate (4:0)	2	-0.177726	0.351142	0.612761	PPP	P52788	Chen et al.	butyrate/isobutyrate (4:0)	HMDB0000039	ENSG00000102172	SMS	FALSE
159290	MR-link-2	SMS:P52788:OID30853:v1:Neurology_II	SMS:P52788:OID30853:v1:Neurology_II	GCST90200314	n-acetylneuraminate	2	0.439206	0.352286	0.212496	PPP	P52788	Chen et al.	n-acetylneuraminate	HMDB0000230	ENSG00000102172	SMS	FALSE
159291	MR-link-2	SMS:P52788:OID30853:v1:Neurology_II	SMS:P52788:OID30853:v1:Neurology_II	GCST90200318	acetoacetate	2	7.94187e-14	1.49012e-08	0.999996	PPP	P52788	Chen et al.	acetoacetate	HMDB0000060	ENSG00000102172	SMS	FALSE
159292	MR-link-2	SMS:P52788:OID30853:v1:Neurology_II	SMS:P52788:OID30853:v1:Neurology_II	GCST90200319	cys-gly, oxidized	2	-0.314603	0.376366	0.403213	PPP	P52788	Chen et al.	cys-gly, oxidized	HMDB0000078	ENSG00000102172	SMS	FALSE
159293	MR-link-2	SMS:P52788:OID30853:v1:Neurology_II	SMS:P52788:OID30853:v1:Neurology_II	GCST90200321	cholate	2	0.142788	0.340354	0.674829	PPP	P52788	Chen et al.	cholate	HMDB0000619	ENSG00000102172	SMS	FALSE
159294	MR-link-2	SMS:P52788:OID30853:v1:Neurology_II	SMS:P52788:OID30853:v1:Neurology_II	GCST90200323	creatine	2	-0.860461	0.314512	0.00622179	PPP	P52788	Chen et al.	creatine	HMDB0000064	ENSG00000102172	SMS	FALSE
159295	MR-link-2	SMS:P52788:OID30853:v1:Neurology_II	SMS:P52788:OID30853:v1:Neurology_II	GCST90200325	glycerol	2	7.98581e-14	1.49012e-08	0.999996	PPP	P52788	Chen et al.	glycerol	HMDB0000131	ENSG00000102172	SMS	FALSE
159296	MR-link-2	SMS:P52788:OID30853:v1:Neurology_II	SMS:P52788:OID30853:v1:Neurology_II	GCST90200327	choline	2	0.43113	0.360008	0.23109	PPP	P52788	Chen et al.	choline	HMDB0000097	ENSG00000102172	SMS	FALSE
159297	MR-link-2	SMS:P52788:OID30853:v1:Neurology_II	SMS:P52788:OID30853:v1:Neurology_II	GCST90200335	stearoyl sphingomyelin (d18:1/18:0)	2	-0.147652	0.404023	0.714773	PPP	P52788	Chen et al.	stearoyl sphingomyelin (d18:1/18:0)	HMDB0001348	ENSG00000102172	SMS	FALSE
159298	MR-link-2	SMS:P52788:OID30853:v1:Neurology_II	SMS:P52788:OID30853:v1:Neurology_II	GCST90200336	n-palmitoyl-sphingosine (d18:1/16:0)	2	7.97474e-14	1.49012e-08	0.999996	PPP	P52788	Chen et al.	n-palmitoyl-sphingosine (d18:1/16:0)	HMDB0004949	ENSG00000102172	SMS	FALSE
159299	MR-link-2	SMS:P52788:OID30853:v1:Neurology_II	SMS:P52788:OID30853:v1:Neurology_II	GCST90200337	taurochenodeoxycholate	2	8.10449e-14	1.49012e-08	0.999996	PPP	P52788	Chen et al.	taurochenodeoxycholate	HMDB0000951	ENSG00000102172	SMS	FALSE
159300	MR-link-2	SMS:P52788:OID30853:v1:Neurology_II	SMS:P52788:OID30853:v1:Neurology_II	GCST90200341	n-stearoyl-sphingosine (d18:1/18:0)*	2	7.95256e-14	1.49012e-08	0.999996	PPP	P52788	Chen et al.	n-stearoyl-sphingosine (d18:1/18:0)*	HMDB0004950	ENSG00000102172	SMS	FALSE
159301	MR-link-2	SMS:P52788:OID30853:v1:Neurology_II	SMS:P52788:OID30853:v1:Neurology_II	GCST90200345	s-adenosylhomocysteine (sah)	2	0.196207	0.365776	0.591674	PPP	P52788	Chen et al.	s-adenosylhomocysteine (sah)	HMDB00939	ENSG00000102172	SMS	FALSE
159302	MR-link-2	SMS:P52788:OID30853:v1:Neurology_II	SMS:P52788:OID30853:v1:Neurology_II	GCST90200348	quinolinate	2	8.05784e-14	1.49012e-08	0.999996	PPP	P52788	Chen et al.	quinolinate	HMDB0000232	ENSG00000102172	SMS	FALSE
159303	MR-link-2	SMS:P52788:OID30853:v1:Neurology_II	SMS:P52788:OID30853:v1:Neurology_II	GCST90200349	eicosapentaenoate (epa; 20:5n3)	2	8.04857e-14	1.49012e-08	0.999996	PPP	P52788	Chen et al.	eicosapentaenoate (epa; 20:5n3)	HMDB0001999	ENSG00000102172	SMS	FALSE
159304	MR-link-2	SMS:P52788:OID30853:v1:Neurology_II	SMS:P52788:OID30853:v1:Neurology_II	GCST90200351	n-acetylputrescine	2	-0.372318	0.367269	0.310703	PPP	P52788	Chen et al.	n-acetylputrescine	HMDB0002064	ENSG00000102172	SMS	FALSE
159305	MR-link-2	SMS:P52788:OID30853:v1:Neurology_II	SMS:P52788:OID30853:v1:Neurology_II	GCST90200354	linoleate (18:2n6)	2	-0.573663	0.358791	0.109848	PPP	P52788	Chen et al.	linoleate (18:2n6)	HMDB0006270,HMDB0000673	ENSG00000102172	SMS	FALSE
159306	MR-link-2	SMS:P52788:OID30853:v1:Neurology_II	SMS:P52788:OID30853:v1:Neurology_II	GCST90200355	adenosine 5'-diphosphate (adp)	2	0.789995	0.631317	0.210809	PPP	P52788	Chen et al.	adenosine 5'-diphosphate (adp)	HMDB0001341	ENSG00000102172	SMS	FALSE
159307	MR-link-2	SMS:P52788:OID30853:v1:Neurology_II	SMS:P52788:OID30853:v1:Neurology_II	GCST90200356	adenosine 5'-monophosphate (amp)	2	0.50911	0.494296	0.303024	PPP	P52788	Chen et al.	adenosine 5'-monophosphate (amp)	HMDB0000045	ENSG00000102172	SMS	FALSE
159308	MR-link-2	SMS:P52788:OID30853:v1:Neurology_II	SMS:P52788:OID30853:v1:Neurology_II	GCST90200358	arachidonate (20:4n6)	2	0.000204566	0.0110425	0.98522	PPP	P52788	Chen et al.	arachidonate (20:4n6)	HMDB0001043	ENSG00000102172	SMS	FALSE
159309	MR-link-2	SMS:P52788:OID30853:v1:Neurology_II	SMS:P52788:OID30853:v1:Neurology_II	GCST90200359	5-methylthioadenosine (mta)	2	0.132075	0.366029	0.718225	PPP	P52788	Chen et al.	5-methylthioadenosine (mta)	HMDB0001173	ENSG00000102172	SMS	TRUE
159310	MR-link-2	SMS:P52788:OID30853:v1:Neurology_II	SMS:P52788:OID30853:v1:Neurology_II	GCST90200361	beta-alanine	2	-0.415908	0.330103	0.207693	PPP	P52788	Chen et al.	beta-alanine	HMDB0000056	ENSG00000102172	SMS	FALSE
159311	MR-link-2	SMS:P52788:OID30853:v1:Neurology_II	SMS:P52788:OID30853:v1:Neurology_II	GCST90200362	succinate	2	8.10652e-14	1.49012e-08	0.999996	PPP	P52788	Chen et al.	succinate	HMDB0000254	ENSG00000102172	SMS	FALSE
159312	MR-link-2	SMS:P52788:OID30853:v1:Neurology_II	SMS:P52788:OID30853:v1:Neurology_II	GCST90200363	choline phosphate	2	8.1301e-14	1.49012e-08	0.999996	PPP	P52788	Chen et al.	choline phosphate	HMDB0001565	ENSG00000102172	SMS	FALSE
159313	MR-link-2	SMS:P52788:OID30853:v1:Neurology_II	SMS:P52788:OID30853:v1:Neurology_II	GCST90200364	cysteinylglycine	2	-0.111041	0.343581	0.746553	PPP	P52788	Chen et al.	cysteinylglycine	HMDB0000078	ENSG00000102172	SMS	FALSE
159314	MR-link-2	SMS:P52788:OID30853:v1:Neurology_II	SMS:P52788:OID30853:v1:Neurology_II	GCST90200365	phenylpyruvate	2	0.152756	0.366074	0.676474	PPP	P52788	Chen et al.	phenylpyruvate	HMDB0000205	ENSG00000102172	SMS	FALSE
159315	MR-link-2	SMS:P52788:OID30853:v1:Neurology_II	SMS:P52788:OID30853:v1:Neurology_II	GCST90200368	cholesterol	2	8.09466e-14	1.49012e-08	0.999996	PPP	P52788	Chen et al.	cholesterol	HMDB0000067	ENSG00000102172	SMS	FALSE
159316	MR-link-2	SMS:P52788:OID30853:v1:Neurology_II	SMS:P52788:OID30853:v1:Neurology_II	GCST90200369	2-hydroxyphenylacetate	2	8.91222e-05	0.00781087	0.990896	PPP	P52788	Chen et al.	2-hydroxyphenylacetate	HMDB0000669	ENSG00000102172	SMS	FALSE
159317	MR-link-2	SMS:P52788:OID30853:v1:Neurology_II	SMS:P52788:OID30853:v1:Neurology_II	GCST90200370	aspartate	2	0.456031	0.303113	0.132454	PPP	P52788	Chen et al.	aspartate	HMDB0000191	ENSG00000102172	SMS	FALSE
159318	MR-link-2	SMS:P52788:OID30853:v1:Neurology_II	SMS:P52788:OID30853:v1:Neurology_II	GCST90200372	arginine	2	8.10709e-14	1.49012e-08	0.999996	PPP	P52788	Chen et al.	arginine	HMDB0000517	ENSG00000102172	SMS	FALSE
159319	MR-link-2	SMS:P52788:OID30853:v1:Neurology_II	SMS:P52788:OID30853:v1:Neurology_II	GCST90200374	sphinganine	2	3.93349e-06	0.00781006	0.999598	PPP	P52788	Chen et al.	sphinganine	HMDB0000269	ENSG00000102172	SMS	FALSE
159320	MR-link-2	SMS:P52788:OID30853:v1:Neurology_II	SMS:P52788:OID30853:v1:Neurology_II	GCST90200376	flavin adenine dinucleotide (fad)	2	0.229188	0.403766	0.570289	PPP	P52788	Chen et al.	flavin adenine dinucleotide (fad)	HMDB0001248	ENSG00000102172	SMS	FALSE
159321	MR-link-2	SMS:P52788:OID30853:v1:Neurology_II	SMS:P52788:OID30853:v1:Neurology_II	GCST90200377	histidine	2	0.521075	0.309362	0.0921137	PPP	P52788	Chen et al.	histidine	HMDB0000177	ENSG00000102172	SMS	FALSE
159322	MR-link-2	SMS:P52788:OID30853:v1:Neurology_II	SMS:P52788:OID30853:v1:Neurology_II	GCST90200378	cortisol	2	0.890478	0.577779	0.123266	PPP	P52788	Chen et al.	cortisol	HMDB0000063	ENSG00000102172	SMS	FALSE
159323	MR-link-2	SMS:P52788:OID30853:v1:Neurology_II	SMS:P52788:OID30853:v1:Neurology_II	GCST90200379	hypotaurine	2	0.346642	0.35538	0.329357	PPP	P52788	Chen et al.	hypotaurine	HMDB0000965	ENSG00000102172	SMS	FALSE
159324	MR-link-2	SMS:P52788:OID30853:v1:Neurology_II	SMS:P52788:OID30853:v1:Neurology_II	GCST90200382	cystine	2	-0.25376	0.314179	0.419268	PPP	P52788	Chen et al.	cystine	HMDB0000192	ENSG00000102172	SMS	FALSE
159325	MR-link-2	SMS:P52788:OID30853:v1:Neurology_II	SMS:P52788:OID30853:v1:Neurology_II	GCST90200383	cystathionine	2	-0.150059	0.31805	0.637063	PPP	P52788	Chen et al.	cystathionine	HMDB0000099	ENSG00000102172	SMS	FALSE
159326	MR-link-2	SMS:P52788:OID30853:v1:Neurology_II	SMS:P52788:OID30853:v1:Neurology_II	GCST90200384	guanidinoacetate	2	-0.471928	0.516439	0.360816	PPP	P52788	Chen et al.	guanidinoacetate	HMDB0000128	ENSG00000102172	SMS	FALSE
159327	MR-link-2	SMS:P52788:OID30853:v1:Neurology_II	SMS:P52788:OID30853:v1:Neurology_II	GCST90200385	sphingosine	2	0.0353121	0.301165	0.906661	PPP	P52788	Chen et al.	sphingosine	HMDB0000252	ENSG00000102172	SMS	FALSE
159328	MR-link-2	SMS:P52788:OID30853:v1:Neurology_II	SMS:P52788:OID30853:v1:Neurology_II	GCST90200390	stearate (18:0)	2	-6.21354e-05	0.0045101	0.989008	PPP	P52788	Chen et al.	stearate (18:0)	HMDB0000827	ENSG00000102172	SMS	FALSE
159329	MR-link-2	SMS:P52788:OID30853:v1:Neurology_II	SMS:P52788:OID30853:v1:Neurology_II	GCST90200391	methionine	2	-0.0879065	0.335881	0.793538	PPP	P52788	Chen et al.	methionine	HMDB0000696	ENSG00000102172	SMS	FALSE
159330	MR-link-2	SMS:P52788:OID30853:v1:Neurology_II	SMS:P52788:OID30853:v1:Neurology_II	GCST90200392	orotate	2	0.0618574	0.440699	0.888374	PPP	P52788	Chen et al.	orotate	HMDB0000226	ENSG00000102172	SMS	FALSE
159331	MR-link-2	SMS:P52788:OID30853:v1:Neurology_II	SMS:P52788:OID30853:v1:Neurology_II	GCST90200393	phosphate	2	0.361586	0.340356	0.288065	PPP	P52788	Chen et al.	phosphate	HMDB0001429	ENSG00000102172	SMS	FALSE
159332	MR-link-2	SMS:P52788:OID30853:v1:Neurology_II	SMS:P52788:OID30853:v1:Neurology_II	GCST90200394	inosine	2	-0.0502385	0.441784	0.909462	PPP	P52788	Chen et al.	inosine	HMDB0000195	ENSG00000102172	SMS	FALSE
159333	MR-link-2	SMS:P52788:OID30853:v1:Neurology_II	SMS:P52788:OID30853:v1:Neurology_II	GCST90200395	inosine 5'-monophosphate (imp)	2	1.01324	0.454849	0.0259048	PPP	P52788	Chen et al.	inosine 5'-monophosphate (imp)	HMDB0000175	ENSG00000102172	SMS	FALSE
159334	MR-link-2	SMS:P52788:OID30853:v1:Neurology_II	SMS:P52788:OID30853:v1:Neurology_II	GCST90200396	phenylalanine	2	-0.229516	0.338293	0.497484	PPP	P52788	Chen et al.	phenylalanine	HMDB0000159	ENSG00000102172	SMS	FALSE
159335	MR-link-2	SMS:P52788:OID30853:v1:Neurology_II	SMS:P52788:OID30853:v1:Neurology_II	GCST90200397	palmitate (16:0)	2	7.92043e-14	1.49012e-08	0.999996	PPP	P52788	Chen et al.	palmitate (16:0)	HMDB0000220	ENSG00000102172	SMS	FALSE
159336	MR-link-2	SMS:P52788:OID30853:v1:Neurology_II	SMS:P52788:OID30853:v1:Neurology_II	GCST90200400	nicotinamide	2	0.572238	0.381947	0.134078	PPP	P52788	Chen et al.	nicotinamide	HMDB0001406	ENSG00000102172	SMS	FALSE
159337	MR-link-2	SMS:P52788:OID30853:v1:Neurology_II	SMS:P52788:OID30853:v1:Neurology_II	GCST90200401	myo-inositol	2	-0.302872	0.317006	0.339368	PPP	P52788	Chen et al.	myo-inositol	HMDB0000211	ENSG00000102172	SMS	FALSE
159338	MR-link-2	SMS:P52788:OID30853:v1:Neurology_II	SMS:P52788:OID30853:v1:Neurology_II	GCST90200403	citrulline	2	-0.0153339	0.326541	0.962546	PPP	P52788	Chen et al.	citrulline	HMDB0000904	ENSG00000102172	SMS	FALSE
159339	MR-link-2	SMS:P52788:OID30853:v1:Neurology_II	SMS:P52788:OID30853:v1:Neurology_II	GCST90200404	ornithine	2	7.9993e-14	1.49012e-08	0.999996	PPP	P52788	Chen et al.	ornithine	HMDB0000214	ENSG00000102172	SMS	FALSE
159340	MR-link-2	SMS:P52788:OID30853:v1:Neurology_II	SMS:P52788:OID30853:v1:Neurology_II	GCST90200405	retinol (vitamin a)	2	-5.04198e-05	0.00637831	0.993693	PPP	P52788	Chen et al.	retinol (vitamin a)	HMDB0000305	ENSG00000102172	SMS	FALSE
159341	MR-link-2	SMS:P52788:OID30853:v1:Neurology_II	SMS:P52788:OID30853:v1:Neurology_II	GCST90200406	1-methylnicotinamide	2	-0.360129	0.306563	0.240103	PPP	P52788	Chen et al.	1-methylnicotinamide	HMDB0000699	ENSG00000102172	SMS	FALSE
159342	MR-link-2	SMS:P52788:OID30853:v1:Neurology_II	SMS:P52788:OID30853:v1:Neurology_II	GCST90200407	uridine	2	-0.380889	0.307898	0.216064	PPP	P52788	Chen et al.	uridine	HMDB0000296	ENSG00000102172	SMS	FALSE
159343	MR-link-2	SMS:P52788:OID30853:v1:Neurology_II	SMS:P52788:OID30853:v1:Neurology_II	GCST90200410	phytanate	2	0.471756	0.452543	0.2972	PPP	P52788	Chen et al.	phytanate	HMDB0000801	ENSG00000102172	SMS	FALSE
159344	MR-link-2	SMS:P52788:OID30853:v1:Neurology_II	SMS:P52788:OID30853:v1:Neurology_II	GCST90200412	glutamate	2	-0.374181	0.298922	0.210655	PPP	P52788	Chen et al.	glutamate	HMDB0000148	ENSG00000102172	SMS	FALSE
159345	MR-link-2	SMS:P52788:OID30853:v1:Neurology_II	SMS:P52788:OID30853:v1:Neurology_II	GCST90200413	2'-deoxyuridine	2	8.11829e-14	1.49012e-08	0.999996	PPP	P52788	Chen et al.	2'-deoxyuridine	HMDB0000012	ENSG00000102172	SMS	FALSE
159346	MR-link-2	SMS:P52788:OID30853:v1:Neurology_II	SMS:P52788:OID30853:v1:Neurology_II	GCST90200415	serine	2	-1.08047e-06	0.000405604	0.997875	PPP	P52788	Chen et al.	serine	HMDB0000187	ENSG00000102172	SMS	FALSE
159347	MR-link-2	SMS:P52788:OID30853:v1:Neurology_II	SMS:P52788:OID30853:v1:Neurology_II	GCST90200417	urea	2	3.90722e-05	0.0078115	0.996009	PPP	P52788	Chen et al.	urea	HMDB0000294	ENSG00000102172	SMS	FALSE
159348	MR-link-2	SMS:P52788:OID30853:v1:Neurology_II	SMS:P52788:OID30853:v1:Neurology_II	GCST90200418	pyridoxal	2	-6.46479e-05	0.0110451	0.99533	PPP	P52788	Chen et al.	pyridoxal	HMDB0001545	ENSG00000102172	SMS	FALSE
159349	MR-link-2	SMS:P52788:OID30853:v1:Neurology_II	SMS:P52788:OID30853:v1:Neurology_II	GCST90200419	glutamine	2	0.430995	0.340303	0.205332	PPP	P52788	Chen et al.	glutamine	HMDB0000641	ENSG00000102172	SMS	FALSE
159350	MR-link-2	SMS:P52788:OID30853:v1:Neurology_II	SMS:P52788:OID30853:v1:Neurology_II	GCST90200422	serotonin	2	0.339907	0.533712	0.524207	PPP	P52788	Chen et al.	serotonin	HMDB0000259	ENSG00000102172	SMS	FALSE
159351	MR-link-2	SMS:P52788:OID30853:v1:Neurology_II	SMS:P52788:OID30853:v1:Neurology_II	GCST90200423	spermidine	2	1.1777	0.478532	0.0138528	PPP	P52788	Chen et al.	spermidine	HMDB0001257	ENSG00000102172	SMS	TRUE
159352	MR-link-2	SMS:P52788:OID30853:v1:Neurology_II	SMS:P52788:OID30853:v1:Neurology_II	GCST90200427	tyrosine	2	0.0065739	0.0398462	0.868958	PPP	P52788	Chen et al.	tyrosine	HMDB0000158	ENSG00000102172	SMS	FALSE
159353	MR-link-2	SMS:P52788:OID30853:v1:Neurology_II	SMS:P52788:OID30853:v1:Neurology_II	GCST90200429	cytidine	2	7.93827e-14	1.49012e-08	0.999996	PPP	P52788	Chen et al.	cytidine	HMDB0000089	ENSG00000102172	SMS	FALSE
159354	MR-link-2	SMS:P52788:OID30853:v1:Neurology_II	SMS:P52788:OID30853:v1:Neurology_II	GCST90200430	pyruvate	2	7.9976e-14	1.49012e-08	0.999996	PPP	P52788	Chen et al.	pyruvate	HMDB0000243	ENSG00000102172	SMS	FALSE
159355	MR-link-2	SMS:P52788:OID30853:v1:Neurology_II	SMS:P52788:OID30853:v1:Neurology_II	GCST90200431	alanine	2	-6.85871e-06	0.00295272	0.998147	PPP	P52788	Chen et al.	alanine	HMDB0000161	ENSG00000102172	SMS	FALSE
159356	MR-link-2	SMS:P52788:OID30853:v1:Neurology_II	SMS:P52788:OID30853:v1:Neurology_II	GCST90200432	threonine	2	8.10427e-14	1.49012e-08	0.999996	PPP	P52788	Chen et al.	threonine	HMDB0000167	ENSG00000102172	SMS	FALSE
159357	MR-link-2	SMS:P52788:OID30853:v1:Neurology_II	SMS:P52788:OID30853:v1:Neurology_II	GCST90200437	fructose	2	0.4258	0.313861	0.174892	PPP	P52788	Chen et al.	fructose	HMDB0000660	ENSG00000102172	SMS	FALSE
159358	MR-link-2	SMS:P52788:OID30853:v1:Neurology_II	SMS:P52788:OID30853:v1:Neurology_II	GCST90200438	alpha-ketobutyrate	2	7.99625e-14	1.49012e-08	0.999996	PPP	P52788	Chen et al.	alpha-ketobutyrate	HMDB0000005	ENSG00000102172	SMS	FALSE
159359	MR-link-2	SMS:P52788:OID30853:v1:Neurology_II	SMS:P52788:OID30853:v1:Neurology_II	GCST90200439	cysteine	2	-0.297163	0.381996	0.436615	PPP	P52788	Chen et al.	cysteine	HMDB0000574	ENSG00000102172	SMS	FALSE
159360	MR-link-2	SMS:P52788:OID30853:v1:Neurology_II	SMS:P52788:OID30853:v1:Neurology_II	GCST90200440	glucose	2	0.311547	0.333357	0.350007	PPP	P52788	Chen et al.	glucose	HMDB0000122	ENSG00000102172	SMS	FALSE
159361	MR-link-2	SMS:P52788:OID30853:v1:Neurology_II	SMS:P52788:OID30853:v1:Neurology_II	GCST90200441	tryptophan	2	0.398796	0.31692	0.208267	PPP	P52788	Chen et al.	tryptophan	HMDB0000929	ENSG00000102172	SMS	FALSE
159362	MR-link-2	SMS:P52788:OID30853:v1:Neurology_II	SMS:P52788:OID30853:v1:Neurology_II	GCST90200442	valine	2	8.04499e-14	1.49012e-08	0.999996	PPP	P52788	Chen et al.	valine	HMDB0000883	ENSG00000102172	SMS	FALSE
159363	MR-link-2	SMS:P52788:OID30853:v1:Neurology_II	SMS:P52788:OID30853:v1:Neurology_II	GCST90200444	dihydroorotate	2	7.95495e-14	1.49012e-08	0.999996	PPP	P52788	Chen et al.	dihydroorotate	HMDB03349	ENSG00000102172	SMS	FALSE
159364	MR-link-2	SMS:P52788:OID30853:v1:Neurology_II	SMS:P52788:OID30853:v1:Neurology_II	GCST90200447	maltose	2	-0.245715	0.446154	0.581812	PPP	P52788	Chen et al.	maltose	HMDB0000163	ENSG00000102172	SMS	FALSE
159365	MR-link-2	SMS:P52788:OID30853:v1:Neurology_II	SMS:P52788:OID30853:v1:Neurology_II	GCST90200452	asparagine	2	2.78478e-05	0.00637759	0.996516	PPP	P52788	Chen et al.	asparagine	HMDB0000168	ENSG00000102172	SMS	FALSE
159366	MR-link-2	SMS:P52788:OID30853:v1:Neurology_II	SMS:P52788:OID30853:v1:Neurology_II	GCST90200455	alpha-ketoglutarate	2	8.01808e-14	1.49012e-08	0.999996	PPP	P52788	Chen et al.	alpha-ketoglutarate	HMDB0000208	ENSG00000102172	SMS	FALSE
159367	MR-link-2	SMS:P52788:OID30853:v1:Neurology_II	SMS:P52788:OID30853:v1:Neurology_II	GCST90200680	5-acetylamino-6-formylamino-3-methyluracil	2	0.00587704	0.0967029	0.951539	PPP	P52788	Chen et al.	5-acetylamino-6-formylamino-3-methyluracil	HMDB0011105	ENSG00000102172	SMS	FALSE
159368	MR-link-2	SMS:P52788:OID30853:v1:Neurology_II	SMS:P52788:OID30853:v1:Neurology_II	GCST90200684	n-acetyl-aspartyl-glutamate (naag)	2	8.0279e-14	1.49012e-08	0.999996	PPP	P52788	Chen et al.	n-acetyl-aspartyl-glutamate (naag)	HMDB0001067	ENSG00000102172	SMS	FALSE
159369	MR-link-2	SMS:P52788:OID30853:v1:Neurology_II	SMS:P52788:OID30853:v1:Neurology_II	GCST90200687	bilirubin (e,z or z,e)*	2	8.00338e-14	1.49012e-08	0.999996	PPP	P52788	Chen et al.	bilirubin (e,z or z,e)*	HMDB0000488	ENSG00000102172	SMS	FALSE
159370	MR-link-2	SMS:P52788:OID30853:v1:Neurology_II	SMS:P52788:OID30853:v1:Neurology_II	GCST90200691	n-delta-acetylornithine	2	2.85504e-14	1.49012e-08	0.999998	PPP	P52788	Chen et al.	n-delta-acetylornithine	HMDB0003357	ENSG00000102172	SMS	FALSE
159371	MR-link-2	SMS:P52788:OID30853:v1:Neurology_II	SMS:P52788:OID30853:v1:Neurology_II	GCST90200704	bilirubin (z,z)	2	8.03125e-14	1.49012e-08	0.999996	PPP	P52788	Chen et al.	bilirubin (z,z)	HMDB0000054	ENSG00000102172	SMS	FALSE
159372	MR-link-2	SMS:P52788:OID30853:v1:Neurology_II	SMS:P52788:OID30853:v1:Neurology_II	GCST90200706	biliverdin	2	-0.304233	0.486518	0.531757	PPP	P52788	Chen et al.	biliverdin	HMDB0001008	ENSG00000102172	SMS	FALSE
159373	MR-link-2	SMS:P52788:OID30853:v1:Neurology_II	SMS:P52788:OID30853:v1:Neurology_II	GCST90200707	glycine	2	7.93074e-14	1.49012e-08	0.999996	PPP	P52788	Chen et al.	glycine	HMDB0000123	ENSG00000102172	SMS	FALSE
159374	MR-link-2	SMS:P52788:OID30853:v1:Neurology_II	SMS:P52788:OID30853:v1:Neurology_II	M00053	glutamine	1	0.0233537	0.367623	0.949347	PPP	P52788	Shin et al.	glutamine	HMDB0000641	ENSG00000102172	SMS	FALSE
159375	MR-link-2	SMS:P52788:OID30853:v1:Neurology_II	SMS:P52788:OID30853:v1:Neurology_II	M00054	tryptophan	1	-0.275773	0.350562	0.431482	PPP	P52788	Shin et al.	tryptophan	HMDB0000929	ENSG00000102172	SMS	FALSE
159376	MR-link-2	SMS:P52788:OID30853:v1:Neurology_II	SMS:P52788:OID30853:v1:Neurology_II	M00059	histidine	1	-0.323054	0.400462	0.419838	PPP	P52788	Shin et al.	histidine	HMDB0000177	ENSG00000102172	SMS	FALSE
159377	MR-link-2	SMS:P52788:OID30853:v1:Neurology_II	SMS:P52788:OID30853:v1:Neurology_II	M00063	cholesterol	1	0.693516	0.437572	0.112985	PPP	P52788	Shin et al.	cholesterol	HMDB0000067	ENSG00000102172	SMS	FALSE
159378	MR-link-2	SMS:P52788:OID30853:v1:Neurology_II	SMS:P52788:OID30853:v1:Neurology_II	M00064	phenylalanine	1	-0.21016	0.358875	0.558138	PPP	P52788	Shin et al.	phenylalanine	HMDB0000159	ENSG00000102172	SMS	FALSE
159379	MR-link-2	SMS:P52788:OID30853:v1:Neurology_II	SMS:P52788:OID30853:v1:Neurology_II	M00555	adenosine	1	0.870367	0.514377	0.0906305	PPP	P52788	Shin et al.	adenosine	HMDB0000050	ENSG00000102172	SMS	FALSE
159380	MR-link-2	SMS:P52788:OID30853:v1:Neurology_II	SMS:P52788:OID30853:v1:Neurology_II	M00577	fructose	1	0.130763	0.363568	0.719096	PPP	P52788	Shin et al.	fructose	HMDB0000660	ENSG00000102172	SMS	FALSE
159381	MR-link-2	SMS:P52788:OID30853:v1:Neurology_II	SMS:P52788:OID30853:v1:Neurology_II	M00599	pyruvate	1	-0.152172	0.39185	0.697763	PPP	P52788	Shin et al.	pyruvate	HMDB0000243	ENSG00000102172	SMS	FALSE
159382	MR-link-2	SMS:P52788:OID30853:v1:Neurology_II	SMS:P52788:OID30853:v1:Neurology_II	M00606	uridine	1	0.18632	0.400333	0.641636	PPP	P52788	Shin et al.	uridine	HMDB0000296	ENSG00000102172	SMS	FALSE
159383	MR-link-2	SMS:P52788:OID30853:v1:Neurology_II	SMS:P52788:OID30853:v1:Neurology_II	M01105	linoleate (18:2n6)	1	-0.173586	0.362724	0.632251	PPP	P52788	Shin et al.	linoleate (18:2n6)	HMDB0006270,HMDB0000673	ENSG00000102172	SMS	FALSE
159384	MR-link-2	SMS:P52788:OID30853:v1:Neurology_II	SMS:P52788:OID30853:v1:Neurology_II	M01110	arachidonate (20:4n6)	1	0.567349	0.410396	0.166836	PPP	P52788	Shin et al.	arachidonate (20:4n6)	HMDB0001043	ENSG00000102172	SMS	FALSE
159385	MR-link-2	SMS:P52788:OID30853:v1:Neurology_II	SMS:P52788:OID30853:v1:Neurology_II	M01123	inosine	1	-1.27914	0.656667	0.0514239	PPP	P52788	Shin et al.	inosine	HMDB0000195	ENSG00000102172	SMS	FALSE
159386	MR-link-2	SMS:P52788:OID30853:v1:Neurology_II	SMS:P52788:OID30853:v1:Neurology_II	M01284	threonine	1	-0.109526	0.501434	0.827097	PPP	P52788	Shin et al.	threonine	HMDB0000167	ENSG00000102172	SMS	FALSE
159387	MR-link-2	SMS:P52788:OID30853:v1:Neurology_II	SMS:P52788:OID30853:v1:Neurology_II	M01299	tyrosine	1	0.217562	0.397206	0.583877	PPP	P52788	Shin et al.	tyrosine	HMDB0000158	ENSG00000102172	SMS	FALSE
159388	MR-link-2	SMS:P52788:OID30853:v1:Neurology_II	SMS:P52788:OID30853:v1:Neurology_II	M01302	methionine	1	-0.704155	0.386122	0.068204	PPP	P52788	Shin et al.	methionine	HMDB0000696	ENSG00000102172	SMS	FALSE
159389	MR-link-2	SMS:P52788:OID30853:v1:Neurology_II	SMS:P52788:OID30853:v1:Neurology_II	M01336	palmitate (16:0)	1	0.287116	0.359107	0.423984	PPP	P52788	Shin et al.	palmitate (16:0)	HMDB0000220	ENSG00000102172	SMS	FALSE
159390	MR-link-2	SMS:P52788:OID30853:v1:Neurology_II	SMS:P52788:OID30853:v1:Neurology_II	M01358	stearate (18:0)	1	0.150735	0.367298	0.68152	PPP	P52788	Shin et al.	stearate (18:0)	HMDB0000827	ENSG00000102172	SMS	FALSE
159391	MR-link-2	SMS:P52788:OID30853:v1:Neurology_II	SMS:P52788:OID30853:v1:Neurology_II	M01493	ornithine	1	0.428576	0.490244	0.382005	PPP	P52788	Shin et al.	ornithine	HMDB0000214	ENSG00000102172	SMS	FALSE
159392	MR-link-2	SMS:P52788:OID30853:v1:Neurology_II	SMS:P52788:OID30853:v1:Neurology_II	M01508	pantothenate	1	0.187799	0.366998	0.60885	PPP	P52788	Shin et al.	pantothenate	HMDB0000210	ENSG00000102172	SMS	FALSE
159393	MR-link-2	SMS:P52788:OID30853:v1:Neurology_II	SMS:P52788:OID30853:v1:Neurology_II	M01564	citrate	1	0.0129111	0.373617	0.972433	PPP	P52788	Shin et al.	citrate	HMDB0000094	ENSG00000102172	SMS	FALSE
159394	MR-link-2	SMS:P52788:OID30853:v1:Neurology_II	SMS:P52788:OID30853:v1:Neurology_II	M01638	arginine	1	-0.467899	0.369336	0.205204	PPP	P52788	Shin et al.	arginine	HMDB0000517	ENSG00000102172	SMS	FALSE
159395	MR-link-2	SMS:P52788:OID30853:v1:Neurology_II	SMS:P52788:OID30853:v1:Neurology_II	M01640	ascorbate (vitamin c)	1	-0.164928	0.708159	0.815841	PPP	P52788	Shin et al.	ascorbate (vitamin c)	HMDB0000044	ENSG00000102172	SMS	FALSE
159396	MR-link-2	SMS:P52788:OID30853:v1:Neurology_II	SMS:P52788:OID30853:v1:Neurology_II	M01649	valine	1	-0.29498	0.35268	0.402932	PPP	P52788	Shin et al.	valine	HMDB0000883	ENSG00000102172	SMS	FALSE
159397	MR-link-2	SMS:P52788:OID30853:v1:Neurology_II	SMS:P52788:OID30853:v1:Neurology_II	M01670	urea	1	0.319552	0.36983	0.387561	PPP	P52788	Shin et al.	urea	HMDB0000294	ENSG00000102172	SMS	FALSE
159398	MR-link-2	SMS:P52788:OID30853:v1:Neurology_II	SMS:P52788:OID30853:v1:Neurology_II	M01712	cortisol	1	0.960358	0.538825	0.0746972	PPP	P52788	Shin et al.	cortisol	HMDB0000063	ENSG00000102172	SMS	FALSE
159399	MR-link-2	SMS:P52788:OID30853:v1:Neurology_II	SMS:P52788:OID30853:v1:Neurology_II	M01827	riboflavin (vitamin b2)	1	-0.279298	0.813212	0.73126	PPP	P52788	Shin et al.	riboflavin (vitamin b2)	HMDB0000244	ENSG00000102172	SMS	FALSE
159400	MR-link-2	SMS:P52788:OID30853:v1:Neurology_II	SMS:P52788:OID30853:v1:Neurology_II	M02132	citrulline	1	-0.64018	0.363141	0.0779178	PPP	P52788	Shin et al.	citrulline	HMDB0000904	ENSG00000102172	SMS	FALSE
159401	MR-link-2	SMS:P52788:OID30853:v1:Neurology_II	SMS:P52788:OID30853:v1:Neurology_II	M02137	biliverdin	1	0.219087	0.417538	0.599784	PPP	P52788	Shin et al.	biliverdin	HMDB0001008	ENSG00000102172	SMS	FALSE
159402	MR-link-2	SMS:P52788:OID30853:v1:Neurology_II	SMS:P52788:OID30853:v1:Neurology_II	M02342	serotonin (5ht)	1	-0.609115	0.589568	0.301532	PPP	P52788	Shin et al.	serotonin (5ht)	HMDB0000259	ENSG00000102172	SMS	FALSE
159403	MR-link-2	SMS:P52788:OID30853:v1:Neurology_II	SMS:P52788:OID30853:v1:Neurology_II	M03147	xanthine	1	0.637999	0.381564	0.0945118	PPP	P52788	Shin et al.	xanthine	HMDB0000292	ENSG00000102172	SMS	FALSE
159404	MR-link-2	SMS:P52788:OID30853:v1:Neurology_II	SMS:P52788:OID30853:v1:Neurology_II	M11438	phosphate	1	0.215383	0.361042	0.550801	PPP	P52788	Shin et al.	phosphate	HMDB0001429	ENSG00000102172	SMS	FALSE
159405	MR-link-2	SMS:P52788:OID30853:v1:Neurology_II	SMS:P52788:OID30853:v1:Neurology_II	M15122	glycerol	1	0.588405	0.392045	0.133392	PPP	P52788	Shin et al.	glycerol	HMDB0000131	ENSG00000102172	SMS	FALSE
159406	MR-link-2	SMS:P52788:OID30853:v1:Neurology_II	SMS:P52788:OID30853:v1:Neurology_II	M15488	acetylphosphate	1	0.870367	0.514377	0.0906305	PPP	P52788	Shin et al.	acetylphosphate	HMDB0001494	ENSG00000102172	SMS	FALSE
159407	MR-link-2	SMS:P52788:OID30853:v1:Neurology_II	SMS:P52788:OID30853:v1:Neurology_II	M15506	choline	1	0.369832	0.473677	0.434939	PPP	P52788	Shin et al.	choline	HMDB0000097	ENSG00000102172	SMS	FALSE
159408	MR-link-2	SMS:P52788:OID30853:v1:Neurology_II	SMS:P52788:OID30853:v1:Neurology_II	M15630	n-acetylornithine	1	0.185865	0.384138	0.628493	PPP	P52788	Shin et al.	n-acetylornithine	HMDB0003357	ENSG00000102172	SMS	FALSE
159409	MR-link-2	SMS:P52788:OID30853:v1:Neurology_II	SMS:P52788:OID30853:v1:Neurology_II	M15677	3-methylhistidine	1	0.0692059	0.418716	0.868723	PPP	P52788	Shin et al.	3-methylhistidine	HMDB0000479	ENSG00000102172	SMS	FALSE
159410	MR-link-2	SMS:P52788:OID30853:v1:Neurology_II	SMS:P52788:OID30853:v1:Neurology_II	M15990	glycerophosphorylcholine (gpc)	1	-0.0411278	0.38211	0.914286	PPP	P52788	Shin et al.	glycerophosphorylcholine (gpc)	HMDB0000086	ENSG00000102172	SMS	FALSE
159411	MR-link-2	SMS:P52788:OID30853:v1:Neurology_II	SMS:P52788:OID30853:v1:Neurology_II	M15996	aspartate	1	0.0232067	0.357879	0.948297	PPP	P52788	Shin et al.	aspartate	HMDB0000191	ENSG00000102172	SMS	FALSE
159412	MR-link-2	SMS:P52788:OID30853:v1:Neurology_II	SMS:P52788:OID30853:v1:Neurology_II	M18254	paraxanthine	1	-0.240494	0.359666	0.503713	PPP	P52788	Shin et al.	paraxanthine	HMDB0001860	ENSG00000102172	SMS	FALSE
159413	MR-link-2	SMS:P52788:OID30853:v1:Neurology_II	SMS:P52788:OID30853:v1:Neurology_II	M18467	eicosapentaenoate (epa; 20:5n3)	1	0.676762	0.414754	0.102739	PPP	P52788	Shin et al.	eicosapentaenoate (epa; 20:5n3)	HMDB0001999	ENSG00000102172	SMS	FALSE
159414	MR-link-2	SMS:P52788:OID30853:v1:Neurology_II	SMS:P52788:OID30853:v1:Neurology_II	M18474	estrone 3-sulfate	1	-0.643277	1.02137	0.528814	PPP	P52788	Shin et al.	estrone 3-sulfate	HMDB0001425	ENSG00000102172	SMS	FALSE
159415	MR-link-2	SMS:P52788:OID30853:v1:Neurology_II	SMS:P52788:OID30853:v1:Neurology_II	M18494	taurochenodeoxycholate	1	-0.682531	0.476202	0.151777	PPP	P52788	Shin et al.	taurochenodeoxycholate	HMDB0000951	ENSG00000102172	SMS	FALSE
159416	MR-link-2	SMS:P52788:OID30853:v1:Neurology_II	SMS:P52788:OID30853:v1:Neurology_II	M19323	docosahexaenoate (dha; 22:6n3)	1	1.00667	0.673712	0.135121	PPP	P52788	Shin et al.	docosahexaenoate (dha; 22:6n3)	HMDB0002183	ENSG00000102172	SMS	FALSE
159417	MR-link-2	SMS:P52788:OID30853:v1:Neurology_II	SMS:P52788:OID30853:v1:Neurology_II	M19934	myo-inositol	1	0.326617	0.362018	0.366945	PPP	P52788	Shin et al.	myo-inositol	HMDB0000211	ENSG00000102172	SMS	FALSE
159418	MR-link-2	SMS:P52788:OID30853:v1:Neurology_II	SMS:P52788:OID30853:v1:Neurology_II	M20489	glucose	1	-0.041994	0.37376	0.910542	PPP	P52788	Shin et al.	glucose	HMDB0000122	ENSG00000102172	SMS	FALSE
159419	MR-link-2	SMS:P52788:OID30853:v1:Neurology_II	SMS:P52788:OID30853:v1:Neurology_II	M21044	2-hydroxybutyrate (ahb)	1	0.587194	0.352698	0.0959394	PPP	P52788	Shin et al.	2-hydroxybutyrate (ahb)	HMDB0000008	ENSG00000102172	SMS	FALSE
159420	MR-link-2	SMS:P52788:OID30853:v1:Neurology_II	SMS:P52788:OID30853:v1:Neurology_II	M22189	palmitoylcarnitine (c16)	1	-0.379642	0.442074	0.390465	PPP	P52788	Shin et al.	palmitoylcarnitine (c16)	HMDB0000222	ENSG00000102172	SMS	FALSE
159421	MR-link-2	SMS:P52788:OID30853:v1:Neurology_II	SMS:P52788:OID30853:v1:Neurology_II	M22842	cholate	1	0.557267	0.576554	0.33377	PPP	P52788	Shin et al.	cholate	HMDB0000619	ENSG00000102172	SMS	FALSE
159422	MR-link-2	SMS:P52788:OID30853:v1:Neurology_II	SMS:P52788:OID30853:v1:Neurology_II	M27716	bilirubin (z,z)	1	-0.633478	0.403022	0.115992	PPP	P52788	Shin et al.	bilirubin (z,z)	HMDB0000054	ENSG00000102172	SMS	FALSE
159423	MR-link-2	SMS:P52788:OID30853:v1:Neurology_II	SMS:P52788:OID30853:v1:Neurology_II	M27718	creatine	1	-0.316554	0.360403	0.379764	PPP	P52788	Shin et al.	creatine	HMDB0000064	ENSG00000102172	SMS	FALSE
159424	MR-link-2	SMS:P52788:OID30853:v1:Neurology_II	SMS:P52788:OID30853:v1:Neurology_II	M31453	cysteine	1	0.368414	0.401797	0.359187	PPP	P52788	Shin et al.	cysteine	HMDB0000574	ENSG00000102172	SMS	FALSE
159425	MR-link-2	SMS:P52788:OID30853:v1:Neurology_II	SMS:P52788:OID30853:v1:Neurology_II	M31454	cystine	1	0.484001	0.718251	0.5004	PPP	P52788	Shin et al.	cystine	HMDB0000192	ENSG00000102172	SMS	FALSE
159426	MR-link-2	SMS:P52788:OID30853:v1:Neurology_II	SMS:P52788:OID30853:v1:Neurology_II	M32198	acetylcarnitine (c2)	1	0.476481	0.49135	0.332177	PPP	P52788	Shin et al.	acetylcarnitine (c2)	HMDB0000201	ENSG00000102172	SMS	FALSE
159427	MR-link-2	SMS:P52788:OID30853:v1:Neurology_II	SMS:P52788:OID30853:v1:Neurology_II	M32315	serine	1	-0.709247	0.361456	0.0497394	PPP	P52788	Shin et al.	serine	HMDB0000187	ENSG00000102172	SMS	FALSE
159428	MR-link-2	SMS:P52788:OID30853:v1:Neurology_II	SMS:P52788:OID30853:v1:Neurology_II	M32319	trans-4-hydroxyproline	1	-0.120535	0.369189	0.744057	PPP	P52788	Shin et al.	trans-4-hydroxyproline	HMDB0000725	ENSG00000102172	SMS	FALSE
159429	MR-link-2	SMS:P52788:OID30853:v1:Neurology_II	SMS:P52788:OID30853:v1:Neurology_II	M32322	glutamate	1	-0.37498	0.372972	0.314712	PPP	P52788	Shin et al.	glutamate	HMDB0000148	ENSG00000102172	SMS	FALSE
159430	MR-link-2	SMS:P52788:OID30853:v1:Neurology_II	SMS:P52788:OID30853:v1:Neurology_II	M32338	glycine	1	-0.939801	0.447828	0.0358542	PPP	P52788	Shin et al.	glycine	HMDB0000123	ENSG00000102172	SMS	FALSE
159431	MR-link-2	SMS:P52788:OID30853:v1:Neurology_II	SMS:P52788:OID30853:v1:Neurology_II	M32339	alanine	1	-0.313419	0.617071	0.611513	PPP	P52788	Shin et al.	alanine	HMDB0000161	ENSG00000102172	SMS	FALSE
159432	MR-link-2	SMS:P52788:OID30853:v1:Neurology_II	SMS:P52788:OID30853:v1:Neurology_II	M32425	dehydroepiandrosterone sulfate (dhea-s)	1	0.274774	0.363309	0.449465	PPP	P52788	Shin et al.	dehydroepiandrosterone sulfate (dhea-s)	HMDB0001032	ENSG00000102172	SMS	FALSE
159433	MR-link-2	SMS:P52788:OID30853:v1:Neurology_II	SMS:P52788:OID30853:v1:Neurology_II	M32458	oleamide	1	0.42189	0.424795	0.320631	PPP	P52788	Shin et al.	oleamide	HMDB0002117	ENSG00000102172	SMS	FALSE
159434	MR-link-2	SMS:P52788:OID30853:v1:Neurology_II	SMS:P52788:OID30853:v1:Neurology_II	M32593	heme	1	-0.200775	0.791265	0.799697	PPP	P52788	Shin et al.	heme	HMDB0003178	ENSG00000102172	SMS	FALSE
159435	MR-link-2	SMS:P52788:OID30853:v1:Neurology_II	SMS:P52788:OID30853:v1:Neurology_II	M33453	alpha-ketoglutarate	1	-0.623677	0.407144	0.125564	PPP	P52788	Shin et al.	alpha-ketoglutarate	HMDB0000208	ENSG00000102172	SMS	FALSE
159436	MR-link-2	SMS:P52788:OID30853:v1:Neurology_II	SMS:P52788:OID30853:v1:Neurology_II	M34106	bilirubin (e,z or z,e)*	1	-0.0209196	0.492434	0.966115	PPP	P52788	Shin et al.	bilirubin (e,z or z,e)*	HMDB0000488	ENSG00000102172	SMS	FALSE
159437	MR-link-2	SMS:P52788:OID30853:v1:Neurology_II	SMS:P52788:OID30853:v1:Neurology_II	M34283	asparagine	1	-0.56103	0.359728	0.118855	PPP	P52788	Shin et al.	asparagine	HMDB0000168	ENSG00000102172	SMS	FALSE
159438	MR-link-2	SMS:P52788:OID30853:v1:Neurology_II	SMS:P52788:OID30853:v1:Neurology_II	bioa_001	alanine	1	-0.229174	0.217922	0.292968	PPP	P52788	Lotta et al.	alanine	HMDB0000161	ENSG00000102172	SMS	FALSE
159439	MR-link-2	SMS:P52788:OID30853:v1:Neurology_II	SMS:P52788:OID30853:v1:Neurology_II	bioa_002	arginine	1	-0.487688	0.336578	0.147348	PPP	P52788	Lotta et al.	arginine	HMDB0000517	ENSG00000102172	SMS	FALSE
159440	MR-link-2	SMS:P52788:OID30853:v1:Neurology_II	SMS:P52788:OID30853:v1:Neurology_II	bioa_003	asparagine	1	-0.337073	0.208442	0.105856	PPP	P52788	Lotta et al.	asparagine	HMDB0000168	ENSG00000102172	SMS	FALSE
159441	MR-link-2	SMS:P52788:OID30853:v1:Neurology_II	SMS:P52788:OID30853:v1:Neurology_II	bioa_004	aspartate	1	-0.299681	0.194347	0.123076	PPP	P52788	Lotta et al.	aspartate	HMDB0000191	ENSG00000102172	SMS	FALSE
159442	MR-link-2	SMS:P52788:OID30853:v1:Neurology_II	SMS:P52788:OID30853:v1:Neurology_II	bioa_005	citrulline	1	-0.120874	0.250056	0.628821	PPP	P52788	Lotta et al.	citrulline	HMDB0000904	ENSG00000102172	SMS	FALSE
159443	MR-link-2	SMS:P52788:OID30853:v1:Neurology_II	SMS:P52788:OID30853:v1:Neurology_II	bioa_006	glutamine	1	0.556608	0.155677	0.000349691	PPP	P52788	Lotta et al.	glutamine	HMDB0000641	ENSG00000102172	SMS	FALSE
159444	MR-link-2	SMS:P52788:OID30853:v1:Neurology_II	SMS:P52788:OID30853:v1:Neurology_II	bioa_007	glutamate	1	-0.364699	0.186534	0.050567	PPP	P52788	Lotta et al.	glutamate	HMDB0000148	ENSG00000102172	SMS	FALSE
159445	MR-link-2	SMS:P52788:OID30853:v1:Neurology_II	SMS:P52788:OID30853:v1:Neurology_II	bioa_008	glycine	1	-0.620521	0.328013	0.0585238	PPP	P52788	Lotta et al.	glycine	HMDB0000123	ENSG00000102172	SMS	FALSE
159446	MR-link-2	SMS:P52788:OID30853:v1:Neurology_II	SMS:P52788:OID30853:v1:Neurology_II	bioa_009	histidine	1	-0.021995	0.120181	0.854786	PPP	P52788	Lotta et al.	histidine	HMDB0000177	ENSG00000102172	SMS	FALSE
159447	MR-link-2	SMS:P52788:OID30853:v1:Neurology_II	SMS:P52788:OID30853:v1:Neurology_II	bioa_013	methionine	1	-0.28937	0.174061	0.0964188	PPP	P52788	Lotta et al.	methionine	HMDB0000696	ENSG00000102172	SMS	FALSE
159448	MR-link-2	SMS:P52788:OID30853:v1:Neurology_II	SMS:P52788:OID30853:v1:Neurology_II	bioa_014	ornithine	1	-0.0979818	0.187599	0.601466	PPP	P52788	Lotta et al.	ornithine	HMDB0000214	ENSG00000102172	SMS	FALSE
159449	MR-link-2	SMS:P52788:OID30853:v1:Neurology_II	SMS:P52788:OID30853:v1:Neurology_II	bioa_015	phenylethylamine	2	1.99856e-14	1.49012e-08	0.999999	PPP	P52788	Lotta et al.	phenylethylamine	HMDB0012275	ENSG00000102172	SMS	FALSE
159450	MR-link-2	SMS:P52788:OID30853:v1:Neurology_II	SMS:P52788:OID30853:v1:Neurology_II	bioa_016	phenylalanine	1	-0.117184	0.108387	0.279625	PPP	P52788	Lotta et al.	phenylalanine	HMDB0000159	ENSG00000102172	SMS	FALSE
159451	MR-link-2	SMS:P52788:OID30853:v1:Neurology_II	SMS:P52788:OID30853:v1:Neurology_II	bioa_018	serine	1	-0.867667	0.365806	0.0176954	PPP	P52788	Lotta et al.	serine	HMDB0000187	ENSG00000102172	SMS	FALSE
159452	MR-link-2	SMS:P52788:OID30853:v1:Neurology_II	SMS:P52788:OID30853:v1:Neurology_II	bioa_019	threonine	1	-0.226448	0.192618	0.239742	PPP	P52788	Lotta et al.	threonine	HMDB0000167	ENSG00000102172	SMS	FALSE
159453	MR-link-2	SMS:P52788:OID30853:v1:Neurology_II	SMS:P52788:OID30853:v1:Neurology_II	bioa_020	tryptophan	1	0.0428793	0.171747	0.802846	PPP	P52788	Lotta et al.	tryptophan	HMDB0000929	ENSG00000102172	SMS	FALSE
159454	MR-link-2	SMS:P52788:OID30853:v1:Neurology_II	SMS:P52788:OID30853:v1:Neurology_II	bioa_021	tyrosine	1	0.658289	0.236929	0.00546247	PPP	P52788	Lotta et al.	tyrosine	HMDB0000158	ENSG00000102172	SMS	FALSE
159455	MR-link-2	SMS:P52788:OID30853:v1:Neurology_II	SMS:P52788:OID30853:v1:Neurology_II	bioa_022	valine	1	-0.0611878	0.104721	0.559021	PPP	P52788	Lotta et al.	valine	HMDB0000883	ENSG00000102172	SMS	FALSE
159456	MR-link-2	SMS:P52788:OID30853:v1:Neurology_II	SMS:P52788:OID30853:v1:Neurology_II	bioa_023	n-acetylornithine	1	-0.0842117	0.181179	0.642075	PPP	P52788	Lotta et al.	n-acetylornithine	HMDB0003357	ENSG00000102172	SMS	FALSE
159457	MR-link-2	SMS:P52788:OID30853:v1:Neurology_II	SMS:P52788:OID30853:v1:Neurology_II	bioa_030	trans-hydroxyproline	1	-0.264665	0.170932	0.121536	PPP	P52788	Lotta et al.	trans-hydroxyproline	HMDB0000725	ENSG00000102172	SMS	FALSE
159458	MR-link-2	SMS:P52788:OID30853:v1:Neurology_II	SMS:P52788:OID30853:v1:Neurology_II	bioa_031	sarcosine	2	-0.143902	0.182436	0.430241	PPP	P52788	Lotta et al.	sarcosine	HMDB0000271	ENSG00000102172	SMS	FALSE
159459	MR-link-2	SMS:P52788:OID30853:v1:Neurology_II	SMS:P52788:OID30853:v1:Neurology_II	bioa_032	serotonin	1	-0.379804	0.375444	0.311723	PPP	P52788	Lotta et al.	serotonin	HMDB0000259	ENSG00000102172	SMS	FALSE
159460	MR-link-2	SMS:P52788:OID30853:v1:Neurology_II	SMS:P52788:OID30853:v1:Neurology_II	bioa_033	spermidine	2	0.0473081	0.294729	0.872476	PPP	P52788	Lotta et al.	spermidine	HMDB0001257	ENSG00000102172	SMS	TRUE
159461	MR-link-2	SMS:P52788:OID30853:v1:Neurology_II	SMS:P52788:OID30853:v1:Neurology_II	bior_002	acetylcarnitine (c2)	1	0.361888	0.186632	0.0524961	PPP	P52788	Lotta et al.	acetylcarnitine (c2)	HMDB0000201	ENSG00000102172	SMS	FALSE
159462	MR-link-2	SMS:P52788:OID30853:v1:Neurology_II	SMS:P52788:OID30853:v1:Neurology_II	bior_031	hexadecanoylcarnitine	1	0.0593693	0.220309	0.787559	PPP	P52788	Lotta et al.	hexadecanoylcarnitine	HMDB0000222	ENSG00000102172	SMS	FALSE
159463	MR-link-2	SMS:P52788:OID30853:v1:Neurology_II	SMS:P52788:OID30853:v1:Neurology_II	met-d-Acetate	acetate	2	8.81783e-14	1.49012e-08	0.999995	PPP	P52788	Borges et al.	acetate	HMDB0000042	ENSG00000102172	SMS	FALSE
159464	MR-link-2	SMS:P52788:OID30853:v1:Neurology_II	SMS:P52788:OID30853:v1:Neurology_II	met-d-Acetoacetate	acetoacetate	2	-0.000594034	0.00779572	0.93926	PPP	P52788	Borges et al.	acetoacetate	HMDB0000060	ENSG00000102172	SMS	FALSE
159465	MR-link-2	SMS:P52788:OID30853:v1:Neurology_II	SMS:P52788:OID30853:v1:Neurology_II	met-d-Ala	alanine	2	-6.82175e-05	0.00349302	0.984419	PPP	P52788	Borges et al.	alanine	HMDB0000161	ENSG00000102172	SMS	FALSE
159466	MR-link-2	SMS:P52788:OID30853:v1:Neurology_II	SMS:P52788:OID30853:v1:Neurology_II	met-d-Citrate	citrate	2	-0.253817	0.17246	0.141091	PPP	P52788	Borges et al.	citrate	HMDB0000094	ENSG00000102172	SMS	FALSE
159467	MR-link-2	SMS:P52788:OID30853:v1:Neurology_II	SMS:P52788:OID30853:v1:Neurology_II	met-d-Gln	glutamine	2	0.0269779	0.140378	0.847601	PPP	P52788	Borges et al.	glutamine	HMDB0000641	ENSG00000102172	SMS	FALSE
159468	MR-link-2	SMS:P52788:OID30853:v1:Neurology_II	SMS:P52788:OID30853:v1:Neurology_II	met-d-Glucose	glucose	2	-0.2451	0.115069	0.0331702	PPP	P52788	Borges et al.	glucose	HMDB0000122	ENSG00000102172	SMS	FALSE
159469	MR-link-2	SMS:P52788:OID30853:v1:Neurology_II	SMS:P52788:OID30853:v1:Neurology_II	met-d-Gly	glycine	2	-0.315802	0.128805	0.0142151	PPP	P52788	Borges et al.	glycine	HMDB0000123	ENSG00000102172	SMS	FALSE
159470	MR-link-2	SMS:P52788:OID30853:v1:Neurology_II	SMS:P52788:OID30853:v1:Neurology_II	met-d-His	histidine	2	7.87364e-14	1.49012e-08	0.999996	PPP	P52788	Borges et al.	histidine	HMDB0000177	ENSG00000102172	SMS	FALSE
159471	MR-link-2	SMS:P52788:OID30853:v1:Neurology_II	SMS:P52788:OID30853:v1:Neurology_II	met-d-LA	linoleate (18:2n6)	2	-0.29349	0.116712	0.0119152	PPP	P52788	Borges et al.	linoleate (18:2n6)	HMDB0006270,HMDB0000673	ENSG00000102172	SMS	FALSE
159472	MR-link-2	SMS:P52788:OID30853:v1:Neurology_II	SMS:P52788:OID30853:v1:Neurology_II	met-d-Phe	phenylalanine	2	9.5571e-05	0.00636728	0.988024	PPP	P52788	Borges et al.	phenylalanine	HMDB0000159	ENSG00000102172	SMS	FALSE
159473	MR-link-2	SMS:P52788:OID30853:v1:Neurology_II	SMS:P52788:OID30853:v1:Neurology_II	met-d-Pyruvate	pyruvate	2	0.00036832	0.00779346	0.962306	PPP	P52788	Borges et al.	pyruvate	HMDB0000243	ENSG00000102172	SMS	FALSE
159474	MR-link-2	SMS:P52788:OID30853:v1:Neurology_II	SMS:P52788:OID30853:v1:Neurology_II	met-d-Tyr	tyrosine	2	0.37775	0.193037	0.0503613	PPP	P52788	Borges et al.	tyrosine	HMDB0000158	ENSG00000102172	SMS	FALSE
159475	MR-link-2	SMS:P52788:OID30853:v1:Neurology_II	SMS:P52788:OID30853:v1:Neurology_II	met-d-Val	valine	2	7.90768e-14	1.49012e-08	0.999996	PPP	P52788	Borges et al.	valine	HMDB0000883	ENSG00000102172	SMS	FALSE
159832	MR-link-2	SPTLC1:O15269:OID31086:v1:Neurology_II	SPTLC1:O15269:OID31086:v1:Neurology_II	GCST90199627	n-alpha-acetylornithine	2	0.114752	0.116492	0.324595	PPP	O15269	Chen et al.	n-alpha-acetylornithine	HMDB0003357	ENSG00000090054	SPTLC1	FALSE
159833	MR-link-2	SPTLC1:O15269:OID31086:v1:Neurology_II	SPTLC1:O15269:OID31086:v1:Neurology_II	GCST90199628	3-methylhistidine	2	0.0556524	0.0924978	0.5474	PPP	O15269	Chen et al.	3-methylhistidine	HMDB0000479	ENSG00000090054	SPTLC1	FALSE
159834	MR-link-2	SPTLC1:O15269:OID31086:v1:Neurology_II	SPTLC1:O15269:OID31086:v1:Neurology_II	GCST90199629	glycerophosphorylcholine (gpc)	2	-0.0320123	0.0957029	0.738005	PPP	O15269	Chen et al.	glycerophosphorylcholine (gpc)	HMDB0000086	ENSG00000090054	SPTLC1	FALSE
159835	MR-link-2	SPTLC1:O15269:OID31086:v1:Neurology_II	SPTLC1:O15269:OID31086:v1:Neurology_II	GCST90199637	n-acetylglutamate	2	-0.197013	0.0959116	0.0399654	PPP	O15269	Chen et al.	n-acetylglutamate	HMDB0001138	ENSG00000090054	SPTLC1	FALSE
159836	MR-link-2	SPTLC1:O15269:OID31086:v1:Neurology_II	SPTLC1:O15269:OID31086:v1:Neurology_II	GCST90199651	docosahexaenoate (dha; 22:6n3)	2	0.324471	0.0959316	0.000718781	PPP	O15269	Chen et al.	docosahexaenoate (dha; 22:6n3)	HMDB0002183	ENSG00000090054	SPTLC1	FALSE
159837	MR-link-2	SPTLC1:O15269:OID31086:v1:Neurology_II	SPTLC1:O15269:OID31086:v1:Neurology_II	GCST90199652	1-stearoyl-2-oleoyl-gps (18:0/18:1)	2	0.101365	0.102999	0.325049	PPP	O15269	Chen et al.	1-stearoyl-2-oleoyl-gps (18:0/18:1)	HMDB0010163	ENSG00000090054	SPTLC1	FALSE
159838	MR-link-2	SPTLC1:O15269:OID31086:v1:Neurology_II	SPTLC1:O15269:OID31086:v1:Neurology_II	GCST90199654	paraxanthine	2	-0.0589236	0.0975647	0.545881	PPP	O15269	Chen et al.	paraxanthine	HMDB0001860	ENSG00000090054	SPTLC1	FALSE
159839	MR-link-2	SPTLC1:O15269:OID31086:v1:Neurology_II	SPTLC1:O15269:OID31086:v1:Neurology_II	GCST90199665	n-acetylaspartate (naa)	2	-0.178967	0.0950646	0.0597567	PPP	O15269	Chen et al.	n-acetylaspartate (naa)	HMDB0000812	ENSG00000090054	SPTLC1	FALSE
159840	MR-link-2	SPTLC1:O15269:OID31086:v1:Neurology_II	SPTLC1:O15269:OID31086:v1:Neurology_II	GCST90199666	palmitoylcarnitine (c16)	2	0.217725	0.0988381	0.0276061	PPP	O15269	Chen et al.	palmitoylcarnitine (c16)	HMDB0000222	ENSG00000090054	SPTLC1	FALSE
159841	MR-link-2	SPTLC1:O15269:OID31086:v1:Neurology_II	SPTLC1:O15269:OID31086:v1:Neurology_II	GCST90199669	acetylcarnitine (c2)	2	0.0803661	0.0965363	0.405129	PPP	O15269	Chen et al.	acetylcarnitine (c2)	HMDB0000201	ENSG00000090054	SPTLC1	FALSE
159842	MR-link-2	SPTLC1:O15269:OID31086:v1:Neurology_II	SPTLC1:O15269:OID31086:v1:Neurology_II	GCST90199673	dehydroepiandrosterone sulfate (dhea-s)	2	0.132968	0.0932367	0.15383	PPP	O15269	Chen et al.	dehydroepiandrosterone sulfate (dhea-s)	HMDB0001032	ENSG00000090054	SPTLC1	FALSE
159843	MR-link-2	SPTLC1:O15269:OID31086:v1:Neurology_II	SPTLC1:O15269:OID31086:v1:Neurology_II	GCST90199691	1-methylhistidine	2	0.0948405	0.101693	0.351018	PPP	O15269	Chen et al.	1-methylhistidine	HMDB0000001	ENSG00000090054	SPTLC1	FALSE
159844	MR-link-2	SPTLC1:O15269:OID31086:v1:Neurology_II	SPTLC1:O15269:OID31086:v1:Neurology_II	GCST90199845	sphinganine-1-phosphate	2	-0.0999421	0.111568	0.370363	PPP	O15269	Chen et al.	sphinganine-1-phosphate	HMDB0001383	ENSG00000090054	SPTLC1	FALSE
159845	MR-link-2	SPTLC1:O15269:OID31086:v1:Neurology_II	SPTLC1:O15269:OID31086:v1:Neurology_II	GCST90199896	sulfate*	2	0.0235037	0.0918936	0.798128	PPP	O15269	Chen et al.	sulfate*	HMDB01448	ENSG00000090054	SPTLC1	FALSE
159846	MR-link-2	SPTLC1:O15269:OID31086:v1:Neurology_II	SPTLC1:O15269:OID31086:v1:Neurology_II	GCST90199972	sphingomyelin (d18:1/24:1, d18:2/24:0)*	2	-0.0215489	0.0939594	0.818602	PPP	O15269	Chen et al.	sphingomyelin (d18:1/24:1, d18:2/24:0)*	HMDB0012107	ENSG00000090054	SPTLC1	FALSE
159847	MR-link-2	SPTLC1:O15269:OID31086:v1:Neurology_II	SPTLC1:O15269:OID31086:v1:Neurology_II	GCST90200001	sphingomyelin (d18:1/20:0, d16:1/22:0)*	2	0.367457	0.1147	0.00135705	PPP	O15269	Chen et al.	sphingomyelin (d18:1/20:0, d16:1/22:0)*	HMDB0012102	ENSG00000090054	SPTLC1	FALSE
159848	MR-link-2	SPTLC1:O15269:OID31086:v1:Neurology_II	SPTLC1:O15269:OID31086:v1:Neurology_II	GCST90200049	myristoyl dihydrosphingomyelin (d18:0/14:0)*	2	0.155318	0.0963069	0.106802	PPP	O15269	Chen et al.	myristoyl dihydrosphingomyelin (d18:0/14:0)*	HMDB0012085	ENSG00000090054	SPTLC1	FALSE
159849	MR-link-2	SPTLC1:O15269:OID31086:v1:Neurology_II	SPTLC1:O15269:OID31086:v1:Neurology_II	GCST90200056	sphingomyelin (d18:0/18:0, d19:0/17:0)*	2	0.310904	0.0922141	0.000747477	PPP	O15269	Chen et al.	sphingomyelin (d18:0/18:0, d19:0/17:0)*	HMDB0012087	ENSG00000090054	SPTLC1	FALSE
159850	MR-link-2	SPTLC1:O15269:OID31086:v1:Neurology_II	SPTLC1:O15269:OID31086:v1:Neurology_II	GCST90200279	pantothenate	2	-0.171535	0.0999881	0.0862439	PPP	O15269	Chen et al.	pantothenate	HMDB0000210	ENSG00000090054	SPTLC1	FALSE
159851	MR-link-2	SPTLC1:O15269:OID31086:v1:Neurology_II	SPTLC1:O15269:OID31086:v1:Neurology_II	GCST90200281	phosphoethanolamine	2	0.0670168	0.0940385	0.47606	PPP	O15269	Chen et al.	phosphoethanolamine	HMDB0000224	ENSG00000090054	SPTLC1	FALSE
159852	MR-link-2	SPTLC1:O15269:OID31086:v1:Neurology_II	SPTLC1:O15269:OID31086:v1:Neurology_II	GCST90200283	3-ureidopropionate	2	-0.114969	0.113435	0.31081	PPP	O15269	Chen et al.	3-ureidopropionate	HMDB0000026	ENSG00000090054	SPTLC1	FALSE
159853	MR-link-2	SPTLC1:O15269:OID31086:v1:Neurology_II	SPTLC1:O15269:OID31086:v1:Neurology_II	GCST90200291	sarcosine	2	-0.0714103	0.0946799	0.450712	PPP	O15269	Chen et al.	sarcosine	HMDB0000271	ENSG00000090054	SPTLC1	FALSE
159854	MR-link-2	SPTLC1:O15269:OID31086:v1:Neurology_II	SPTLC1:O15269:OID31086:v1:Neurology_II	GCST90200292	trans-4-hydroxyproline	2	-0.0272165	0.0949372	0.774358	PPP	O15269	Chen et al.	trans-4-hydroxyproline	HMDB0000725	ENSG00000090054	SPTLC1	FALSE
159855	MR-link-2	SPTLC1:O15269:OID31086:v1:Neurology_II	SPTLC1:O15269:OID31086:v1:Neurology_II	GCST90200293	thyroxine	2	0.128387	0.0954794	0.178737	PPP	O15269	Chen et al.	thyroxine	HMDB0000248	ENSG00000090054	SPTLC1	FALSE
159856	MR-link-2	SPTLC1:O15269:OID31086:v1:Neurology_II	SPTLC1:O15269:OID31086:v1:Neurology_II	GCST90200296	methyl indole-3-acetate	2	0.0855469	0.110346	0.438187	PPP	O15269	Chen et al.	methyl indole-3-acetate	HMDB0029738	ENSG00000090054	SPTLC1	FALSE
159857	MR-link-2	SPTLC1:O15269:OID31086:v1:Neurology_II	SPTLC1:O15269:OID31086:v1:Neurology_II	GCST90200304	citrate	2	0.0887017	0.106815	0.406297	PPP	O15269	Chen et al.	citrate	HMDB0000094	ENSG00000090054	SPTLC1	FALSE
159858	MR-link-2	SPTLC1:O15269:OID31086:v1:Neurology_II	SPTLC1:O15269:OID31086:v1:Neurology_II	GCST90200306	butyrate/isobutyrate (4:0)	2	-0.156383	0.0956413	0.102029	PPP	O15269	Chen et al.	butyrate/isobutyrate (4:0)	HMDB0000039	ENSG00000090054	SPTLC1	FALSE
159859	MR-link-2	SPTLC1:O15269:OID31086:v1:Neurology_II	SPTLC1:O15269:OID31086:v1:Neurology_II	GCST90200314	n-acetylneuraminate	2	-0.136108	0.0962263	0.157227	PPP	O15269	Chen et al.	n-acetylneuraminate	HMDB0000230	ENSG00000090054	SPTLC1	FALSE
159860	MR-link-2	SPTLC1:O15269:OID31086:v1:Neurology_II	SPTLC1:O15269:OID31086:v1:Neurology_II	GCST90200318	acetoacetate	2	-0.00856844	0.102452	0.933348	PPP	O15269	Chen et al.	acetoacetate	HMDB0000060	ENSG00000090054	SPTLC1	FALSE
159861	MR-link-2	SPTLC1:O15269:OID31086:v1:Neurology_II	SPTLC1:O15269:OID31086:v1:Neurology_II	GCST90200319	cys-gly, oxidized	2	0.0991122	0.10413	0.341191	PPP	O15269	Chen et al.	cys-gly, oxidized	HMDB0000078	ENSG00000090054	SPTLC1	FALSE
159862	MR-link-2	SPTLC1:O15269:OID31086:v1:Neurology_II	SPTLC1:O15269:OID31086:v1:Neurology_II	GCST90200321	cholate	2	-0.0183966	0.0971248	0.84977	PPP	O15269	Chen et al.	cholate	HMDB0000619	ENSG00000090054	SPTLC1	FALSE
159863	MR-link-2	SPTLC1:O15269:OID31086:v1:Neurology_II	SPTLC1:O15269:OID31086:v1:Neurology_II	GCST90200323	creatine	2	0.100166	0.0921024	0.276792	PPP	O15269	Chen et al.	creatine	HMDB0000064	ENSG00000090054	SPTLC1	FALSE
159864	MR-link-2	SPTLC1:O15269:OID31086:v1:Neurology_II	SPTLC1:O15269:OID31086:v1:Neurology_II	GCST90200325	glycerol	2	0.173704	0.101652	0.0874851	PPP	O15269	Chen et al.	glycerol	HMDB0000131	ENSG00000090054	SPTLC1	FALSE
159865	MR-link-2	SPTLC1:O15269:OID31086:v1:Neurology_II	SPTLC1:O15269:OID31086:v1:Neurology_II	GCST90200327	choline	2	0.0559993	0.100336	0.576765	PPP	O15269	Chen et al.	choline	HMDB0000097	ENSG00000090054	SPTLC1	FALSE
159866	MR-link-2	SPTLC1:O15269:OID31086:v1:Neurology_II	SPTLC1:O15269:OID31086:v1:Neurology_II	GCST90200335	stearoyl sphingomyelin (d18:1/18:0)	2	0.344705	0.110651	0.00183796	PPP	O15269	Chen et al.	stearoyl sphingomyelin (d18:1/18:0)	HMDB0001348	ENSG00000090054	SPTLC1	FALSE
159867	MR-link-2	SPTLC1:O15269:OID31086:v1:Neurology_II	SPTLC1:O15269:OID31086:v1:Neurology_II	GCST90200336	n-palmitoyl-sphingosine (d18:1/16:0)	2	0.00989933	0.0984646	0.919918	PPP	O15269	Chen et al.	n-palmitoyl-sphingosine (d18:1/16:0)	HMDB0004949	ENSG00000090054	SPTLC1	FALSE
159868	MR-link-2	SPTLC1:O15269:OID31086:v1:Neurology_II	SPTLC1:O15269:OID31086:v1:Neurology_II	GCST90200337	taurochenodeoxycholate	2	-0.170372	0.111901	0.127875	PPP	O15269	Chen et al.	taurochenodeoxycholate	HMDB0000951	ENSG00000090054	SPTLC1	FALSE
159869	MR-link-2	SPTLC1:O15269:OID31086:v1:Neurology_II	SPTLC1:O15269:OID31086:v1:Neurology_II	GCST90200341	n-stearoyl-sphingosine (d18:1/18:0)*	2	0.276281	0.104562	0.00823496	PPP	O15269	Chen et al.	n-stearoyl-sphingosine (d18:1/18:0)*	HMDB0004950	ENSG00000090054	SPTLC1	FALSE
159870	MR-link-2	SPTLC1:O15269:OID31086:v1:Neurology_II	SPTLC1:O15269:OID31086:v1:Neurology_II	GCST90200345	s-adenosylhomocysteine (sah)	2	0.00487	0.123321	0.968499	PPP	O15269	Chen et al.	s-adenosylhomocysteine (sah)	HMDB00939	ENSG00000090054	SPTLC1	FALSE
159871	MR-link-2	SPTLC1:O15269:OID31086:v1:Neurology_II	SPTLC1:O15269:OID31086:v1:Neurology_II	GCST90200348	quinolinate	2	-0.0446693	0.10219	0.662025	PPP	O15269	Chen et al.	quinolinate	HMDB0000232	ENSG00000090054	SPTLC1	FALSE
159872	MR-link-2	SPTLC1:O15269:OID31086:v1:Neurology_II	SPTLC1:O15269:OID31086:v1:Neurology_II	GCST90200349	eicosapentaenoate (epa; 20:5n3)	2	0.243624	0.0962913	0.0114038	PPP	O15269	Chen et al.	eicosapentaenoate (epa; 20:5n3)	HMDB0001999	ENSG00000090054	SPTLC1	FALSE
159873	MR-link-2	SPTLC1:O15269:OID31086:v1:Neurology_II	SPTLC1:O15269:OID31086:v1:Neurology_II	GCST90200351	n-acetylputrescine	2	-0.0370233	0.0961627	0.700233	PPP	O15269	Chen et al.	n-acetylputrescine	HMDB0002064	ENSG00000090054	SPTLC1	FALSE
159874	MR-link-2	SPTLC1:O15269:OID31086:v1:Neurology_II	SPTLC1:O15269:OID31086:v1:Neurology_II	GCST90200354	linoleate (18:2n6)	2	0.131165	0.106937	0.219986	PPP	O15269	Chen et al.	linoleate (18:2n6)	HMDB0006270,HMDB0000673	ENSG00000090054	SPTLC1	FALSE
159875	MR-link-2	SPTLC1:O15269:OID31086:v1:Neurology_II	SPTLC1:O15269:OID31086:v1:Neurology_II	GCST90200355	adenosine 5'-diphosphate (adp)	2	0.0262445	0.124576	0.833144	PPP	O15269	Chen et al.	adenosine 5'-diphosphate (adp)	HMDB0001341	ENSG00000090054	SPTLC1	FALSE
159876	MR-link-2	SPTLC1:O15269:OID31086:v1:Neurology_II	SPTLC1:O15269:OID31086:v1:Neurology_II	GCST90200356	adenosine 5'-monophosphate (amp)	2	-0.0444776	0.0941705	0.636706	PPP	O15269	Chen et al.	adenosine 5'-monophosphate (amp)	HMDB0000045	ENSG00000090054	SPTLC1	FALSE
159877	MR-link-2	SPTLC1:O15269:OID31086:v1:Neurology_II	SPTLC1:O15269:OID31086:v1:Neurology_II	GCST90200358	arachidonate (20:4n6)	2	0.143332	0.108484	0.186425	PPP	O15269	Chen et al.	arachidonate (20:4n6)	HMDB0001043	ENSG00000090054	SPTLC1	FALSE
159878	MR-link-2	SPTLC1:O15269:OID31086:v1:Neurology_II	SPTLC1:O15269:OID31086:v1:Neurology_II	GCST90200359	5-methylthioadenosine (mta)	2	-0.0148964	0.0953424	0.875843	PPP	O15269	Chen et al.	5-methylthioadenosine (mta)	HMDB0001173	ENSG00000090054	SPTLC1	FALSE
159879	MR-link-2	SPTLC1:O15269:OID31086:v1:Neurology_II	SPTLC1:O15269:OID31086:v1:Neurology_II	GCST90200361	beta-alanine	2	0.134873	0.0974708	0.166444	PPP	O15269	Chen et al.	beta-alanine	HMDB0000056	ENSG00000090054	SPTLC1	FALSE
159880	MR-link-2	SPTLC1:O15269:OID31086:v1:Neurology_II	SPTLC1:O15269:OID31086:v1:Neurology_II	GCST90200362	succinate	2	0.0795891	0.109914	0.469004	PPP	O15269	Chen et al.	succinate	HMDB0000254	ENSG00000090054	SPTLC1	FALSE
159881	MR-link-2	SPTLC1:O15269:OID31086:v1:Neurology_II	SPTLC1:O15269:OID31086:v1:Neurology_II	GCST90200363	choline phosphate	2	-0.11079	0.0962462	0.249686	PPP	O15269	Chen et al.	choline phosphate	HMDB0001565	ENSG00000090054	SPTLC1	FALSE
159882	MR-link-2	SPTLC1:O15269:OID31086:v1:Neurology_II	SPTLC1:O15269:OID31086:v1:Neurology_II	GCST90200364	cysteinylglycine	2	0.0653235	0.095096	0.492132	PPP	O15269	Chen et al.	cysteinylglycine	HMDB0000078	ENSG00000090054	SPTLC1	FALSE
159883	MR-link-2	SPTLC1:O15269:OID31086:v1:Neurology_II	SPTLC1:O15269:OID31086:v1:Neurology_II	GCST90200365	phenylpyruvate	2	0.0698209	0.0918905	0.447357	PPP	O15269	Chen et al.	phenylpyruvate	HMDB0000205	ENSG00000090054	SPTLC1	FALSE
159884	MR-link-2	SPTLC1:O15269:OID31086:v1:Neurology_II	SPTLC1:O15269:OID31086:v1:Neurology_II	GCST90200368	cholesterol	2	0.0409261	0.105076	0.696913	PPP	O15269	Chen et al.	cholesterol	HMDB0000067	ENSG00000090054	SPTLC1	FALSE
159885	MR-link-2	SPTLC1:O15269:OID31086:v1:Neurology_II	SPTLC1:O15269:OID31086:v1:Neurology_II	GCST90200369	2-hydroxyphenylacetate	2	-0.0297241	0.0992419	0.76455	PPP	O15269	Chen et al.	2-hydroxyphenylacetate	HMDB0000669	ENSG00000090054	SPTLC1	FALSE
159886	MR-link-2	SPTLC1:O15269:OID31086:v1:Neurology_II	SPTLC1:O15269:OID31086:v1:Neurology_II	GCST90200370	aspartate	2	-0.0519676	0.102855	0.613383	PPP	O15269	Chen et al.	aspartate	HMDB0000191	ENSG00000090054	SPTLC1	FALSE
159887	MR-link-2	SPTLC1:O15269:OID31086:v1:Neurology_II	SPTLC1:O15269:OID31086:v1:Neurology_II	GCST90200372	arginine	2	0.00891197	0.0943946	0.924782	PPP	O15269	Chen et al.	arginine	HMDB0000517	ENSG00000090054	SPTLC1	FALSE
159888	MR-link-2	SPTLC1:O15269:OID31086:v1:Neurology_II	SPTLC1:O15269:OID31086:v1:Neurology_II	GCST90200374	sphinganine	2	0.0311787	0.0985419	0.751699	PPP	O15269	Chen et al.	sphinganine	HMDB0000269	ENSG00000090054	SPTLC1	FALSE
159889	MR-link-2	SPTLC1:O15269:OID31086:v1:Neurology_II	SPTLC1:O15269:OID31086:v1:Neurology_II	GCST90200376	flavin adenine dinucleotide (fad)	2	-0.00664788	0.114087	0.953533	PPP	O15269	Chen et al.	flavin adenine dinucleotide (fad)	HMDB0001248	ENSG00000090054	SPTLC1	FALSE
159890	MR-link-2	SPTLC1:O15269:OID31086:v1:Neurology_II	SPTLC1:O15269:OID31086:v1:Neurology_II	GCST90200377	histidine	2	0.0156724	0.0961719	0.870548	PPP	O15269	Chen et al.	histidine	HMDB0000177	ENSG00000090054	SPTLC1	FALSE
159891	MR-link-2	SPTLC1:O15269:OID31086:v1:Neurology_II	SPTLC1:O15269:OID31086:v1:Neurology_II	GCST90200378	cortisol	2	0.0267203	0.103487	0.796254	PPP	O15269	Chen et al.	cortisol	HMDB0000063	ENSG00000090054	SPTLC1	FALSE
159892	MR-link-2	SPTLC1:O15269:OID31086:v1:Neurology_II	SPTLC1:O15269:OID31086:v1:Neurology_II	GCST90200379	hypotaurine	2	0.108531	0.100443	0.279909	PPP	O15269	Chen et al.	hypotaurine	HMDB0000965	ENSG00000090054	SPTLC1	FALSE
159893	MR-link-2	SPTLC1:O15269:OID31086:v1:Neurology_II	SPTLC1:O15269:OID31086:v1:Neurology_II	GCST90200382	cystine	2	0.0155898	0.0966222	0.87182	PPP	O15269	Chen et al.	cystine	HMDB0000192	ENSG00000090054	SPTLC1	FALSE
159894	MR-link-2	SPTLC1:O15269:OID31086:v1:Neurology_II	SPTLC1:O15269:OID31086:v1:Neurology_II	GCST90200383	cystathionine	2	0.115212	0.110284	0.296168	PPP	O15269	Chen et al.	cystathionine	HMDB0000099	ENSG00000090054	SPTLC1	FALSE
159895	MR-link-2	SPTLC1:O15269:OID31086:v1:Neurology_II	SPTLC1:O15269:OID31086:v1:Neurology_II	GCST90200384	guanidinoacetate	2	-0.11902	0.0987633	0.228165	PPP	O15269	Chen et al.	guanidinoacetate	HMDB0000128	ENSG00000090054	SPTLC1	FALSE
159896	MR-link-2	SPTLC1:O15269:OID31086:v1:Neurology_II	SPTLC1:O15269:OID31086:v1:Neurology_II	GCST90200385	sphingosine	2	0.0665474	0.0964792	0.490345	PPP	O15269	Chen et al.	sphingosine	HMDB0000252	ENSG00000090054	SPTLC1	FALSE
159897	MR-link-2	SPTLC1:O15269:OID31086:v1:Neurology_II	SPTLC1:O15269:OID31086:v1:Neurology_II	GCST90200390	stearate (18:0)	2	0.109224	0.104584	0.296315	PPP	O15269	Chen et al.	stearate (18:0)	HMDB0000827	ENSG00000090054	SPTLC1	FALSE
159898	MR-link-2	SPTLC1:O15269:OID31086:v1:Neurology_II	SPTLC1:O15269:OID31086:v1:Neurology_II	GCST90200391	methionine	2	0.200555	0.0951087	0.0349707	PPP	O15269	Chen et al.	methionine	HMDB0000696	ENSG00000090054	SPTLC1	FALSE
159899	MR-link-2	SPTLC1:O15269:OID31086:v1:Neurology_II	SPTLC1:O15269:OID31086:v1:Neurology_II	GCST90200392	orotate	2	-0.106262	0.0944516	0.260573	PPP	O15269	Chen et al.	orotate	HMDB0000226	ENSG00000090054	SPTLC1	FALSE
159900	MR-link-2	SPTLC1:O15269:OID31086:v1:Neurology_II	SPTLC1:O15269:OID31086:v1:Neurology_II	GCST90200393	phosphate	2	-0.0462747	0.0955918	0.628324	PPP	O15269	Chen et al.	phosphate	HMDB0001429	ENSG00000090054	SPTLC1	FALSE
159901	MR-link-2	SPTLC1:O15269:OID31086:v1:Neurology_II	SPTLC1:O15269:OID31086:v1:Neurology_II	GCST90200394	inosine	2	-0.12829	0.125554	0.30688	PPP	O15269	Chen et al.	inosine	HMDB0000195	ENSG00000090054	SPTLC1	FALSE
159902	MR-link-2	SPTLC1:O15269:OID31086:v1:Neurology_II	SPTLC1:O15269:OID31086:v1:Neurology_II	GCST90200395	inosine 5'-monophosphate (imp)	2	-0.0111891	0.123996	0.928098	PPP	O15269	Chen et al.	inosine 5'-monophosphate (imp)	HMDB0000175	ENSG00000090054	SPTLC1	FALSE
159903	MR-link-2	SPTLC1:O15269:OID31086:v1:Neurology_II	SPTLC1:O15269:OID31086:v1:Neurology_II	GCST90200396	phenylalanine	2	0.102158	0.104325	0.327466	PPP	O15269	Chen et al.	phenylalanine	HMDB0000159	ENSG00000090054	SPTLC1	FALSE
159904	MR-link-2	SPTLC1:O15269:OID31086:v1:Neurology_II	SPTLC1:O15269:OID31086:v1:Neurology_II	GCST90200397	palmitate (16:0)	2	0.152005	0.105145	0.14827	PPP	O15269	Chen et al.	palmitate (16:0)	HMDB0000220	ENSG00000090054	SPTLC1	FALSE
159905	MR-link-2	SPTLC1:O15269:OID31086:v1:Neurology_II	SPTLC1:O15269:OID31086:v1:Neurology_II	GCST90200400	nicotinamide	2	0.0997055	0.0949623	0.293742	PPP	O15269	Chen et al.	nicotinamide	HMDB0001406	ENSG00000090054	SPTLC1	FALSE
159906	MR-link-2	SPTLC1:O15269:OID31086:v1:Neurology_II	SPTLC1:O15269:OID31086:v1:Neurology_II	GCST90200401	myo-inositol	2	-0.100003	0.0937553	0.286134	PPP	O15269	Chen et al.	myo-inositol	HMDB0000211	ENSG00000090054	SPTLC1	FALSE
159907	MR-link-2	SPTLC1:O15269:OID31086:v1:Neurology_II	SPTLC1:O15269:OID31086:v1:Neurology_II	GCST90200403	citrulline	2	-0.0242745	0.0977825	0.803941	PPP	O15269	Chen et al.	citrulline	HMDB0000904	ENSG00000090054	SPTLC1	FALSE
159908	MR-link-2	SPTLC1:O15269:OID31086:v1:Neurology_II	SPTLC1:O15269:OID31086:v1:Neurology_II	GCST90200404	ornithine	2	-0.0403498	0.104048	0.698164	PPP	O15269	Chen et al.	ornithine	HMDB0000214	ENSG00000090054	SPTLC1	FALSE
159909	MR-link-2	SPTLC1:O15269:OID31086:v1:Neurology_II	SPTLC1:O15269:OID31086:v1:Neurology_II	GCST90200405	retinol (vitamin a)	2	0.0439727	0.110098	0.689603	PPP	O15269	Chen et al.	retinol (vitamin a)	HMDB0000305	ENSG00000090054	SPTLC1	FALSE
159910	MR-link-2	SPTLC1:O15269:OID31086:v1:Neurology_II	SPTLC1:O15269:OID31086:v1:Neurology_II	GCST90200406	1-methylnicotinamide	2	0.201953	0.0989982	0.041354	PPP	O15269	Chen et al.	1-methylnicotinamide	HMDB0000699	ENSG00000090054	SPTLC1	FALSE
159911	MR-link-2	SPTLC1:O15269:OID31086:v1:Neurology_II	SPTLC1:O15269:OID31086:v1:Neurology_II	GCST90200407	uridine	2	0.288279	0.104986	0.00603472	PPP	O15269	Chen et al.	uridine	HMDB0000296	ENSG00000090054	SPTLC1	FALSE
159912	MR-link-2	SPTLC1:O15269:OID31086:v1:Neurology_II	SPTLC1:O15269:OID31086:v1:Neurology_II	GCST90200410	phytanate	2	0.135862	0.0973338	0.162764	PPP	O15269	Chen et al.	phytanate	HMDB0000801	ENSG00000090054	SPTLC1	FALSE
159913	MR-link-2	SPTLC1:O15269:OID31086:v1:Neurology_II	SPTLC1:O15269:OID31086:v1:Neurology_II	GCST90200412	glutamate	2	0.00205251	0.0936226	0.982509	PPP	O15269	Chen et al.	glutamate	HMDB0000148	ENSG00000090054	SPTLC1	FALSE
159914	MR-link-2	SPTLC1:O15269:OID31086:v1:Neurology_II	SPTLC1:O15269:OID31086:v1:Neurology_II	GCST90200413	2'-deoxyuridine	2	0.173325	0.0963274	0.0719656	PPP	O15269	Chen et al.	2'-deoxyuridine	HMDB0000012	ENSG00000090054	SPTLC1	FALSE
159915	MR-link-2	SPTLC1:O15269:OID31086:v1:Neurology_II	SPTLC1:O15269:OID31086:v1:Neurology_II	GCST90200415	serine	2	-0.175382	0.0969215	0.0703689	PPP	O15269	Chen et al.	serine	HMDB0000187	ENSG00000090054	SPTLC1	TRUE
159916	MR-link-2	SPTLC1:O15269:OID31086:v1:Neurology_II	SPTLC1:O15269:OID31086:v1:Neurology_II	GCST90200417	urea	2	-0.0727983	0.108537	0.502397	PPP	O15269	Chen et al.	urea	HMDB0000294	ENSG00000090054	SPTLC1	FALSE
159917	MR-link-2	SPTLC1:O15269:OID31086:v1:Neurology_II	SPTLC1:O15269:OID31086:v1:Neurology_II	GCST90200418	pyridoxal	2	0.0225562	0.0969212	0.815973	PPP	O15269	Chen et al.	pyridoxal	HMDB0001545	ENSG00000090054	SPTLC1	FALSE
159918	MR-link-2	SPTLC1:O15269:OID31086:v1:Neurology_II	SPTLC1:O15269:OID31086:v1:Neurology_II	GCST90200419	glutamine	2	0.0142964	0.0951859	0.880611	PPP	O15269	Chen et al.	glutamine	HMDB0000641	ENSG00000090054	SPTLC1	FALSE
159919	MR-link-2	SPTLC1:O15269:OID31086:v1:Neurology_II	SPTLC1:O15269:OID31086:v1:Neurology_II	GCST90200422	serotonin	2	0.150342	0.100892	0.136191	PPP	O15269	Chen et al.	serotonin	HMDB0000259	ENSG00000090054	SPTLC1	FALSE
159920	MR-link-2	SPTLC1:O15269:OID31086:v1:Neurology_II	SPTLC1:O15269:OID31086:v1:Neurology_II	GCST90200423	spermidine	2	0.17557	0.110542	0.112228	PPP	O15269	Chen et al.	spermidine	HMDB0001257	ENSG00000090054	SPTLC1	FALSE
159921	MR-link-2	SPTLC1:O15269:OID31086:v1:Neurology_II	SPTLC1:O15269:OID31086:v1:Neurology_II	GCST90200427	tyrosine	2	0.0154693	0.0956716	0.871548	PPP	O15269	Chen et al.	tyrosine	HMDB0000158	ENSG00000090054	SPTLC1	FALSE
159922	MR-link-2	SPTLC1:O15269:OID31086:v1:Neurology_II	SPTLC1:O15269:OID31086:v1:Neurology_II	GCST90200429	cytidine	2	0.0171626	0.111603	0.877781	PPP	O15269	Chen et al.	cytidine	HMDB0000089	ENSG00000090054	SPTLC1	FALSE
159923	MR-link-2	SPTLC1:O15269:OID31086:v1:Neurology_II	SPTLC1:O15269:OID31086:v1:Neurology_II	GCST90200430	pyruvate	2	0.0252467	0.0977756	0.796245	PPP	O15269	Chen et al.	pyruvate	HMDB0000243	ENSG00000090054	SPTLC1	FALSE
159924	MR-link-2	SPTLC1:O15269:OID31086:v1:Neurology_II	SPTLC1:O15269:OID31086:v1:Neurology_II	GCST90200431	alanine	2	0.0702342	0.094503	0.457363	PPP	O15269	Chen et al.	alanine	HMDB0000161	ENSG00000090054	SPTLC1	FALSE
159925	MR-link-2	SPTLC1:O15269:OID31086:v1:Neurology_II	SPTLC1:O15269:OID31086:v1:Neurology_II	GCST90200432	threonine	2	0.0927304	0.0947438	0.327704	PPP	O15269	Chen et al.	threonine	HMDB0000167	ENSG00000090054	SPTLC1	FALSE
159926	MR-link-2	SPTLC1:O15269:OID31086:v1:Neurology_II	SPTLC1:O15269:OID31086:v1:Neurology_II	GCST90200437	fructose	2	-0.185675	0.10627	0.0806024	PPP	O15269	Chen et al.	fructose	HMDB0000660	ENSG00000090054	SPTLC1	FALSE
159927	MR-link-2	SPTLC1:O15269:OID31086:v1:Neurology_II	SPTLC1:O15269:OID31086:v1:Neurology_II	GCST90200438	alpha-ketobutyrate	2	0.199136	0.0939554	0.0340501	PPP	O15269	Chen et al.	alpha-ketobutyrate	HMDB0000005	ENSG00000090054	SPTLC1	FALSE
159928	MR-link-2	SPTLC1:O15269:OID31086:v1:Neurology_II	SPTLC1:O15269:OID31086:v1:Neurology_II	GCST90200439	cysteine	2	0.130714	0.0929314	0.159558	PPP	O15269	Chen et al.	cysteine	HMDB0000574	ENSG00000090054	SPTLC1	FALSE
159929	MR-link-2	SPTLC1:O15269:OID31086:v1:Neurology_II	SPTLC1:O15269:OID31086:v1:Neurology_II	GCST90200440	glucose	2	0.125688	0.0971108	0.195569	PPP	O15269	Chen et al.	glucose	HMDB0000122	ENSG00000090054	SPTLC1	FALSE
159930	MR-link-2	SPTLC1:O15269:OID31086:v1:Neurology_II	SPTLC1:O15269:OID31086:v1:Neurology_II	GCST90200441	tryptophan	2	-0.0346518	0.0936115	0.711259	PPP	O15269	Chen et al.	tryptophan	HMDB0000929	ENSG00000090054	SPTLC1	FALSE
159931	MR-link-2	SPTLC1:O15269:OID31086:v1:Neurology_II	SPTLC1:O15269:OID31086:v1:Neurology_II	GCST90200442	valine	2	0.110389	0.0957878	0.249142	PPP	O15269	Chen et al.	valine	HMDB0000883	ENSG00000090054	SPTLC1	FALSE
159932	MR-link-2	SPTLC1:O15269:OID31086:v1:Neurology_II	SPTLC1:O15269:OID31086:v1:Neurology_II	GCST90200444	dihydroorotate	2	-0.155881	0.0951209	0.101261	PPP	O15269	Chen et al.	dihydroorotate	HMDB03349	ENSG00000090054	SPTLC1	FALSE
159933	MR-link-2	SPTLC1:O15269:OID31086:v1:Neurology_II	SPTLC1:O15269:OID31086:v1:Neurology_II	GCST90200447	maltose	2	0.00891824	0.107116	0.933646	PPP	O15269	Chen et al.	maltose	HMDB0000163	ENSG00000090054	SPTLC1	FALSE
159934	MR-link-2	SPTLC1:O15269:OID31086:v1:Neurology_II	SPTLC1:O15269:OID31086:v1:Neurology_II	GCST90200452	asparagine	2	-0.155299	0.105768	0.142025	PPP	O15269	Chen et al.	asparagine	HMDB0000168	ENSG00000090054	SPTLC1	FALSE
159935	MR-link-2	SPTLC1:O15269:OID31086:v1:Neurology_II	SPTLC1:O15269:OID31086:v1:Neurology_II	GCST90200455	alpha-ketoglutarate	2	-0.0812075	0.0999667	0.416593	PPP	O15269	Chen et al.	alpha-ketoglutarate	HMDB0000208	ENSG00000090054	SPTLC1	FALSE
159936	MR-link-2	SPTLC1:O15269:OID31086:v1:Neurology_II	SPTLC1:O15269:OID31086:v1:Neurology_II	GCST90200680	5-acetylamino-6-formylamino-3-methyluracil	2	-0.162232	0.101595	0.110298	PPP	O15269	Chen et al.	5-acetylamino-6-formylamino-3-methyluracil	HMDB0011105	ENSG00000090054	SPTLC1	FALSE
159937	MR-link-2	SPTLC1:O15269:OID31086:v1:Neurology_II	SPTLC1:O15269:OID31086:v1:Neurology_II	GCST90200684	n-acetyl-aspartyl-glutamate (naag)	2	-0.151143	0.0977565	0.122076	PPP	O15269	Chen et al.	n-acetyl-aspartyl-glutamate (naag)	HMDB0001067	ENSG00000090054	SPTLC1	FALSE
159938	MR-link-2	SPTLC1:O15269:OID31086:v1:Neurology_II	SPTLC1:O15269:OID31086:v1:Neurology_II	GCST90200687	bilirubin (e,z or z,e)*	2	0.0921059	0.103982	0.375731	PPP	O15269	Chen et al.	bilirubin (e,z or z,e)*	HMDB0000488	ENSG00000090054	SPTLC1	FALSE
159939	MR-link-2	SPTLC1:O15269:OID31086:v1:Neurology_II	SPTLC1:O15269:OID31086:v1:Neurology_II	GCST90200691	n-delta-acetylornithine	2	-0.00943577	0.101198	0.925712	PPP	O15269	Chen et al.	n-delta-acetylornithine	HMDB0003357	ENSG00000090054	SPTLC1	FALSE
159940	MR-link-2	SPTLC1:O15269:OID31086:v1:Neurology_II	SPTLC1:O15269:OID31086:v1:Neurology_II	GCST90200704	bilirubin (z,z)	2	0.0978258	0.102408	0.339449	PPP	O15269	Chen et al.	bilirubin (z,z)	HMDB0000054	ENSG00000090054	SPTLC1	FALSE
159941	MR-link-2	SPTLC1:O15269:OID31086:v1:Neurology_II	SPTLC1:O15269:OID31086:v1:Neurology_II	GCST90200706	biliverdin	2	0.123638	0.093763	0.187297	PPP	O15269	Chen et al.	biliverdin	HMDB0001008	ENSG00000090054	SPTLC1	FALSE
159942	MR-link-2	SPTLC1:O15269:OID31086:v1:Neurology_II	SPTLC1:O15269:OID31086:v1:Neurology_II	GCST90200707	glycine	2	-0.0730366	0.107521	0.496964	PPP	O15269	Chen et al.	glycine	HMDB0000123	ENSG00000090054	SPTLC1	FALSE
159943	MR-link-2	SPTLC1:O15269:OID31086:v1:Neurology_II	SPTLC1:O15269:OID31086:v1:Neurology_II	M00053	glutamine	2	0.133772	0.114714	0.243557	PPP	O15269	Shin et al.	glutamine	HMDB0000641	ENSG00000090054	SPTLC1	FALSE
159944	MR-link-2	SPTLC1:O15269:OID31086:v1:Neurology_II	SPTLC1:O15269:OID31086:v1:Neurology_II	M00054	tryptophan	2	0.0553567	0.119632	0.643561	PPP	O15269	Shin et al.	tryptophan	HMDB0000929	ENSG00000090054	SPTLC1	FALSE
159945	MR-link-2	SPTLC1:O15269:OID31086:v1:Neurology_II	SPTLC1:O15269:OID31086:v1:Neurology_II	M00059	histidine	2	0.199963	0.11767	0.0892537	PPP	O15269	Shin et al.	histidine	HMDB0000177	ENSG00000090054	SPTLC1	FALSE
159946	MR-link-2	SPTLC1:O15269:OID31086:v1:Neurology_II	SPTLC1:O15269:OID31086:v1:Neurology_II	M00063	cholesterol	2	0.104332	0.134738	0.438733	PPP	O15269	Shin et al.	cholesterol	HMDB0000067	ENSG00000090054	SPTLC1	FALSE
159947	MR-link-2	SPTLC1:O15269:OID31086:v1:Neurology_II	SPTLC1:O15269:OID31086:v1:Neurology_II	M00064	phenylalanine	2	0.0235013	0.119137	0.843622	PPP	O15269	Shin et al.	phenylalanine	HMDB0000159	ENSG00000090054	SPTLC1	FALSE
159948	MR-link-2	SPTLC1:O15269:OID31086:v1:Neurology_II	SPTLC1:O15269:OID31086:v1:Neurology_II	M00555	adenosine	2	0.175977	0.120894	0.145495	PPP	O15269	Shin et al.	adenosine	HMDB0000050	ENSG00000090054	SPTLC1	FALSE
159949	MR-link-2	SPTLC1:O15269:OID31086:v1:Neurology_II	SPTLC1:O15269:OID31086:v1:Neurology_II	M00577	fructose	2	-0.0341479	0.138661	0.805474	PPP	O15269	Shin et al.	fructose	HMDB0000660	ENSG00000090054	SPTLC1	FALSE
159950	MR-link-2	SPTLC1:O15269:OID31086:v1:Neurology_II	SPTLC1:O15269:OID31086:v1:Neurology_II	M00599	pyruvate	2	-0.0991126	0.119801	0.408063	PPP	O15269	Shin et al.	pyruvate	HMDB0000243	ENSG00000090054	SPTLC1	FALSE
159951	MR-link-2	SPTLC1:O15269:OID31086:v1:Neurology_II	SPTLC1:O15269:OID31086:v1:Neurology_II	M00606	uridine	2	0.0206558	0.123785	0.867474	PPP	O15269	Shin et al.	uridine	HMDB0000296	ENSG00000090054	SPTLC1	FALSE
159952	MR-link-2	SPTLC1:O15269:OID31086:v1:Neurology_II	SPTLC1:O15269:OID31086:v1:Neurology_II	M01105	linoleate (18:2n6)	2	0.17193	0.135782	0.205433	PPP	O15269	Shin et al.	linoleate (18:2n6)	HMDB0006270,HMDB0000673	ENSG00000090054	SPTLC1	FALSE
159953	MR-link-2	SPTLC1:O15269:OID31086:v1:Neurology_II	SPTLC1:O15269:OID31086:v1:Neurology_II	M01110	arachidonate (20:4n6)	2	-0.0264811	0.141793	0.851849	PPP	O15269	Shin et al.	arachidonate (20:4n6)	HMDB0001043	ENSG00000090054	SPTLC1	FALSE
159954	MR-link-2	SPTLC1:O15269:OID31086:v1:Neurology_II	SPTLC1:O15269:OID31086:v1:Neurology_II	M01123	inosine	2	-0.0116732	0.208863	0.95543	PPP	O15269	Shin et al.	inosine	HMDB0000195	ENSG00000090054	SPTLC1	FALSE
159955	MR-link-2	SPTLC1:O15269:OID31086:v1:Neurology_II	SPTLC1:O15269:OID31086:v1:Neurology_II	M01284	threonine	2	-0.0555719	0.143986	0.69953	PPP	O15269	Shin et al.	threonine	HMDB0000167	ENSG00000090054	SPTLC1	FALSE
159956	MR-link-2	SPTLC1:O15269:OID31086:v1:Neurology_II	SPTLC1:O15269:OID31086:v1:Neurology_II	M01299	tyrosine	2	0.122691	0.133215	0.357049	PPP	O15269	Shin et al.	tyrosine	HMDB0000158	ENSG00000090054	SPTLC1	FALSE
159957	MR-link-2	SPTLC1:O15269:OID31086:v1:Neurology_II	SPTLC1:O15269:OID31086:v1:Neurology_II	M01302	methionine	2	0.241706	0.136388	0.0763632	PPP	O15269	Shin et al.	methionine	HMDB0000696	ENSG00000090054	SPTLC1	FALSE
159958	MR-link-2	SPTLC1:O15269:OID31086:v1:Neurology_II	SPTLC1:O15269:OID31086:v1:Neurology_II	M01336	palmitate (16:0)	2	0.0892957	0.12302	0.467922	PPP	O15269	Shin et al.	palmitate (16:0)	HMDB0000220	ENSG00000090054	SPTLC1	FALSE
159959	MR-link-2	SPTLC1:O15269:OID31086:v1:Neurology_II	SPTLC1:O15269:OID31086:v1:Neurology_II	M01358	stearate (18:0)	2	0.213596	0.13986	0.126709	PPP	O15269	Shin et al.	stearate (18:0)	HMDB0000827	ENSG00000090054	SPTLC1	FALSE
159960	MR-link-2	SPTLC1:O15269:OID31086:v1:Neurology_II	SPTLC1:O15269:OID31086:v1:Neurology_II	M01493	ornithine	2	0.0607672	0.131385	0.643713	PPP	O15269	Shin et al.	ornithine	HMDB0000214	ENSG00000090054	SPTLC1	FALSE
159961	MR-link-2	SPTLC1:O15269:OID31086:v1:Neurology_II	SPTLC1:O15269:OID31086:v1:Neurology_II	M01508	pantothenate	2	0.0873459	0.129359	0.499534	PPP	O15269	Shin et al.	pantothenate	HMDB0000210	ENSG00000090054	SPTLC1	FALSE
159962	MR-link-2	SPTLC1:O15269:OID31086:v1:Neurology_II	SPTLC1:O15269:OID31086:v1:Neurology_II	M01564	citrate	2	-0.0164684	0.12295	0.893447	PPP	O15269	Shin et al.	citrate	HMDB0000094	ENSG00000090054	SPTLC1	FALSE
159963	MR-link-2	SPTLC1:O15269:OID31086:v1:Neurology_II	SPTLC1:O15269:OID31086:v1:Neurology_II	M01638	arginine	2	0.188427	0.159054	0.236146	PPP	O15269	Shin et al.	arginine	HMDB0000517	ENSG00000090054	SPTLC1	FALSE
159964	MR-link-2	SPTLC1:O15269:OID31086:v1:Neurology_II	SPTLC1:O15269:OID31086:v1:Neurology_II	M01640	ascorbate (vitamin c)	2	-0.207695	0.243415	0.393518	PPP	O15269	Shin et al.	ascorbate (vitamin c)	HMDB0000044	ENSG00000090054	SPTLC1	FALSE
159965	MR-link-2	SPTLC1:O15269:OID31086:v1:Neurology_II	SPTLC1:O15269:OID31086:v1:Neurology_II	M01649	valine	2	-0.0713406	0.119018	0.5489	PPP	O15269	Shin et al.	valine	HMDB0000883	ENSG00000090054	SPTLC1	FALSE
159966	MR-link-2	SPTLC1:O15269:OID31086:v1:Neurology_II	SPTLC1:O15269:OID31086:v1:Neurology_II	M01670	urea	2	-0.0345265	0.123877	0.780463	PPP	O15269	Shin et al.	urea	HMDB0000294	ENSG00000090054	SPTLC1	FALSE
159967	MR-link-2	SPTLC1:O15269:OID31086:v1:Neurology_II	SPTLC1:O15269:OID31086:v1:Neurology_II	M01712	cortisol	2	0.0426718	0.129933	0.742598	PPP	O15269	Shin et al.	cortisol	HMDB0000063	ENSG00000090054	SPTLC1	FALSE
159968	MR-link-2	SPTLC1:O15269:OID31086:v1:Neurology_II	SPTLC1:O15269:OID31086:v1:Neurology_II	M01827	riboflavin (vitamin b2)	2	-0.117896	0.260664	0.65106	PPP	O15269	Shin et al.	riboflavin (vitamin b2)	HMDB0000244	ENSG00000090054	SPTLC1	FALSE
159969	MR-link-2	SPTLC1:O15269:OID31086:v1:Neurology_II	SPTLC1:O15269:OID31086:v1:Neurology_II	M02132	citrulline	2	-0.0131726	0.121573	0.913717	PPP	O15269	Shin et al.	citrulline	HMDB0000904	ENSG00000090054	SPTLC1	FALSE
159970	MR-link-2	SPTLC1:O15269:OID31086:v1:Neurology_II	SPTLC1:O15269:OID31086:v1:Neurology_II	M02137	biliverdin	2	-0.00827987	0.138524	0.952337	PPP	O15269	Shin et al.	biliverdin	HMDB0001008	ENSG00000090054	SPTLC1	FALSE
159971	MR-link-2	SPTLC1:O15269:OID31086:v1:Neurology_II	SPTLC1:O15269:OID31086:v1:Neurology_II	M02342	serotonin (5ht)	2	-0.177952	0.146208	0.223562	PPP	O15269	Shin et al.	serotonin (5ht)	HMDB0000259	ENSG00000090054	SPTLC1	FALSE
159972	MR-link-2	SPTLC1:O15269:OID31086:v1:Neurology_II	SPTLC1:O15269:OID31086:v1:Neurology_II	M03147	xanthine	2	-0.0895312	0.134318	0.505053	PPP	O15269	Shin et al.	xanthine	HMDB0000292	ENSG00000090054	SPTLC1	FALSE
159973	MR-link-2	SPTLC1:O15269:OID31086:v1:Neurology_II	SPTLC1:O15269:OID31086:v1:Neurology_II	M11438	phosphate	2	0.0722087	0.11746	0.538717	PPP	O15269	Shin et al.	phosphate	HMDB0001429	ENSG00000090054	SPTLC1	FALSE
159974	MR-link-2	SPTLC1:O15269:OID31086:v1:Neurology_II	SPTLC1:O15269:OID31086:v1:Neurology_II	M15122	glycerol	2	-0.0403304	0.132971	0.76166	PPP	O15269	Shin et al.	glycerol	HMDB0000131	ENSG00000090054	SPTLC1	FALSE
159975	MR-link-2	SPTLC1:O15269:OID31086:v1:Neurology_II	SPTLC1:O15269:OID31086:v1:Neurology_II	M15488	acetylphosphate	2	0.175977	0.120894	0.145495	PPP	O15269	Shin et al.	acetylphosphate	HMDB0001494	ENSG00000090054	SPTLC1	FALSE
159976	MR-link-2	SPTLC1:O15269:OID31086:v1:Neurology_II	SPTLC1:O15269:OID31086:v1:Neurology_II	M15506	choline	2	0.0895423	0.121253	0.460227	PPP	O15269	Shin et al.	choline	HMDB0000097	ENSG00000090054	SPTLC1	FALSE
159977	MR-link-2	SPTLC1:O15269:OID31086:v1:Neurology_II	SPTLC1:O15269:OID31086:v1:Neurology_II	M15630	n-acetylornithine	2	0.10025	0.143885	0.48597	PPP	O15269	Shin et al.	n-acetylornithine	HMDB0003357	ENSG00000090054	SPTLC1	FALSE
159978	MR-link-2	SPTLC1:O15269:OID31086:v1:Neurology_II	SPTLC1:O15269:OID31086:v1:Neurology_II	M15677	3-methylhistidine	2	-0.19935	0.165183	0.227492	PPP	O15269	Shin et al.	3-methylhistidine	HMDB0000479	ENSG00000090054	SPTLC1	FALSE
159979	MR-link-2	SPTLC1:O15269:OID31086:v1:Neurology_II	SPTLC1:O15269:OID31086:v1:Neurology_II	M15990	glycerophosphorylcholine (gpc)	2	0.19374	0.131048	0.139305	PPP	O15269	Shin et al.	glycerophosphorylcholine (gpc)	HMDB0000086	ENSG00000090054	SPTLC1	FALSE
159980	MR-link-2	SPTLC1:O15269:OID31086:v1:Neurology_II	SPTLC1:O15269:OID31086:v1:Neurology_II	M15996	aspartate	2	0.207215	0.120732	0.0861026	PPP	O15269	Shin et al.	aspartate	HMDB0000191	ENSG00000090054	SPTLC1	FALSE
159981	MR-link-2	SPTLC1:O15269:OID31086:v1:Neurology_II	SPTLC1:O15269:OID31086:v1:Neurology_II	M18254	paraxanthine	2	-0.127731	0.125745	0.30973	PPP	O15269	Shin et al.	paraxanthine	HMDB0001860	ENSG00000090054	SPTLC1	FALSE
159982	MR-link-2	SPTLC1:O15269:OID31086:v1:Neurology_II	SPTLC1:O15269:OID31086:v1:Neurology_II	M18467	eicosapentaenoate (epa; 20:5n3)	2	-0.0145169	0.119048	0.902946	PPP	O15269	Shin et al.	eicosapentaenoate (epa; 20:5n3)	HMDB0001999	ENSG00000090054	SPTLC1	FALSE
159983	MR-link-2	SPTLC1:O15269:OID31086:v1:Neurology_II	SPTLC1:O15269:OID31086:v1:Neurology_II	M18474	estrone 3-sulfate	2	0.248864	0.396762	0.530504	PPP	O15269	Shin et al.	estrone 3-sulfate	HMDB0001425	ENSG00000090054	SPTLC1	FALSE
159984	MR-link-2	SPTLC1:O15269:OID31086:v1:Neurology_II	SPTLC1:O15269:OID31086:v1:Neurology_II	M18494	taurochenodeoxycholate	2	0.190685	0.150565	0.205348	PPP	O15269	Shin et al.	taurochenodeoxycholate	HMDB0000951	ENSG00000090054	SPTLC1	FALSE
159985	MR-link-2	SPTLC1:O15269:OID31086:v1:Neurology_II	SPTLC1:O15269:OID31086:v1:Neurology_II	M19323	docosahexaenoate (dha; 22:6n3)	2	0.0324686	0.123264	0.792236	PPP	O15269	Shin et al.	docosahexaenoate (dha; 22:6n3)	HMDB0002183	ENSG00000090054	SPTLC1	FALSE
159986	MR-link-2	SPTLC1:O15269:OID31086:v1:Neurology_II	SPTLC1:O15269:OID31086:v1:Neurology_II	M19934	myo-inositol	2	-0.128445	0.136767	0.347651	PPP	O15269	Shin et al.	myo-inositol	HMDB0000211	ENSG00000090054	SPTLC1	FALSE
159987	MR-link-2	SPTLC1:O15269:OID31086:v1:Neurology_II	SPTLC1:O15269:OID31086:v1:Neurology_II	M20489	glucose	2	0.00554941	0.128737	0.965617	PPP	O15269	Shin et al.	glucose	HMDB0000122	ENSG00000090054	SPTLC1	FALSE
159988	MR-link-2	SPTLC1:O15269:OID31086:v1:Neurology_II	SPTLC1:O15269:OID31086:v1:Neurology_II	M21044	2-hydroxybutyrate (ahb)	2	0.124318	0.119217	0.297047	PPP	O15269	Shin et al.	2-hydroxybutyrate (ahb)	HMDB0000008	ENSG00000090054	SPTLC1	FALSE
159989	MR-link-2	SPTLC1:O15269:OID31086:v1:Neurology_II	SPTLC1:O15269:OID31086:v1:Neurology_II	M22189	palmitoylcarnitine (c16)	2	0.0482694	0.118518	0.683805	PPP	O15269	Shin et al.	palmitoylcarnitine (c16)	HMDB0000222	ENSG00000090054	SPTLC1	FALSE
159990	MR-link-2	SPTLC1:O15269:OID31086:v1:Neurology_II	SPTLC1:O15269:OID31086:v1:Neurology_II	M22842	cholate	2	-0.0209353	0.156848	0.893818	PPP	O15269	Shin et al.	cholate	HMDB0000619	ENSG00000090054	SPTLC1	FALSE
159991	MR-link-2	SPTLC1:O15269:OID31086:v1:Neurology_II	SPTLC1:O15269:OID31086:v1:Neurology_II	M27716	bilirubin (z,z)	2	-0.0483081	0.125873	0.701138	PPP	O15269	Shin et al.	bilirubin (z,z)	HMDB0000054	ENSG00000090054	SPTLC1	FALSE
159992	MR-link-2	SPTLC1:O15269:OID31086:v1:Neurology_II	SPTLC1:O15269:OID31086:v1:Neurology_II	M27718	creatine	2	0.172562	0.133963	0.1977	PPP	O15269	Shin et al.	creatine	HMDB0000064	ENSG00000090054	SPTLC1	FALSE
159993	MR-link-2	SPTLC1:O15269:OID31086:v1:Neurology_II	SPTLC1:O15269:OID31086:v1:Neurology_II	M31453	cysteine	2	0.186742	0.12951	0.149328	PPP	O15269	Shin et al.	cysteine	HMDB0000574	ENSG00000090054	SPTLC1	FALSE
159994	MR-link-2	SPTLC1:O15269:OID31086:v1:Neurology_II	SPTLC1:O15269:OID31086:v1:Neurology_II	M31454	cystine	2	0.265104	0.247643	0.284391	PPP	O15269	Shin et al.	cystine	HMDB0000192	ENSG00000090054	SPTLC1	FALSE
159995	MR-link-2	SPTLC1:O15269:OID31086:v1:Neurology_II	SPTLC1:O15269:OID31086:v1:Neurology_II	M32198	acetylcarnitine (c2)	2	-0.0607216	0.139306	0.662919	PPP	O15269	Shin et al.	acetylcarnitine (c2)	HMDB0000201	ENSG00000090054	SPTLC1	FALSE
159996	MR-link-2	SPTLC1:O15269:OID31086:v1:Neurology_II	SPTLC1:O15269:OID31086:v1:Neurology_II	M32315	serine	2	0.0454907	0.126513	0.719166	PPP	O15269	Shin et al.	serine	HMDB0000187	ENSG00000090054	SPTLC1	TRUE
159997	MR-link-2	SPTLC1:O15269:OID31086:v1:Neurology_II	SPTLC1:O15269:OID31086:v1:Neurology_II	M32319	trans-4-hydroxyproline	2	-0.00941759	0.120004	0.937448	PPP	O15269	Shin et al.	trans-4-hydroxyproline	HMDB0000725	ENSG00000090054	SPTLC1	FALSE
159998	MR-link-2	SPTLC1:O15269:OID31086:v1:Neurology_II	SPTLC1:O15269:OID31086:v1:Neurology_II	M32322	glutamate	2	0.0343494	0.121942	0.778183	PPP	O15269	Shin et al.	glutamate	HMDB0000148	ENSG00000090054	SPTLC1	FALSE
159999	MR-link-2	SPTLC1:O15269:OID31086:v1:Neurology_II	SPTLC1:O15269:OID31086:v1:Neurology_II	M32338	glycine	2	-0.0683463	0.129259	0.596974	PPP	O15269	Shin et al.	glycine	HMDB0000123	ENSG00000090054	SPTLC1	FALSE
160000	MR-link-2	SPTLC1:O15269:OID31086:v1:Neurology_II	SPTLC1:O15269:OID31086:v1:Neurology_II	M32339	alanine	2	0.0877437	0.126067	0.486424	PPP	O15269	Shin et al.	alanine	HMDB0000161	ENSG00000090054	SPTLC1	FALSE
160001	MR-link-2	SPTLC1:O15269:OID31086:v1:Neurology_II	SPTLC1:O15269:OID31086:v1:Neurology_II	M32425	dehydroepiandrosterone sulfate (dhea-s)	2	-0.0374232	0.124667	0.764037	PPP	O15269	Shin et al.	dehydroepiandrosterone sulfate (dhea-s)	HMDB0001032	ENSG00000090054	SPTLC1	FALSE
160002	MR-link-2	SPTLC1:O15269:OID31086:v1:Neurology_II	SPTLC1:O15269:OID31086:v1:Neurology_II	M32458	oleamide	2	0.17282	0.137286	0.20809	PPP	O15269	Shin et al.	oleamide	HMDB0002117	ENSG00000090054	SPTLC1	FALSE
160003	MR-link-2	SPTLC1:O15269:OID31086:v1:Neurology_II	SPTLC1:O15269:OID31086:v1:Neurology_II	M32593	heme	2	-0.0572951	0.143291	0.689266	PPP	O15269	Shin et al.	heme	HMDB0003178	ENSG00000090054	SPTLC1	FALSE
160004	MR-link-2	SPTLC1:O15269:OID31086:v1:Neurology_II	SPTLC1:O15269:OID31086:v1:Neurology_II	M33453	alpha-ketoglutarate	2	0.0243549	0.135409	0.857261	PPP	O15269	Shin et al.	alpha-ketoglutarate	HMDB0000208	ENSG00000090054	SPTLC1	FALSE
160005	MR-link-2	SPTLC1:O15269:OID31086:v1:Neurology_II	SPTLC1:O15269:OID31086:v1:Neurology_II	M34106	bilirubin (e,z or z,e)*	2	0.0593007	0.151175	0.694862	PPP	O15269	Shin et al.	bilirubin (e,z or z,e)*	HMDB0000488	ENSG00000090054	SPTLC1	FALSE
160006	MR-link-2	SPTLC1:O15269:OID31086:v1:Neurology_II	SPTLC1:O15269:OID31086:v1:Neurology_II	M34283	asparagine	2	0.048295	0.132953	0.716418	PPP	O15269	Shin et al.	asparagine	HMDB0000168	ENSG00000090054	SPTLC1	FALSE
160007	MR-link-2	SPTLC1:O15269:OID31086:v1:Neurology_II	SPTLC1:O15269:OID31086:v1:Neurology_II	bioa_001	alanine	2	0.0187573	0.0372144	0.614238	PPP	O15269	Lotta et al.	alanine	HMDB0000161	ENSG00000090054	SPTLC1	FALSE
160008	MR-link-2	SPTLC1:O15269:OID31086:v1:Neurology_II	SPTLC1:O15269:OID31086:v1:Neurology_II	bioa_002	arginine	2	0.030548	0.0650516	0.638643	PPP	O15269	Lotta et al.	arginine	HMDB0000517	ENSG00000090054	SPTLC1	FALSE
160009	MR-link-2	SPTLC1:O15269:OID31086:v1:Neurology_II	SPTLC1:O15269:OID31086:v1:Neurology_II	bioa_003	asparagine	2	0.0107457	0.0622209	0.862885	PPP	O15269	Lotta et al.	asparagine	HMDB0000168	ENSG00000090054	SPTLC1	FALSE
160010	MR-link-2	SPTLC1:O15269:OID31086:v1:Neurology_II	SPTLC1:O15269:OID31086:v1:Neurology_II	bioa_004	aspartate	2	0.0661868	0.0631133	0.294317	PPP	O15269	Lotta et al.	aspartate	HMDB0000191	ENSG00000090054	SPTLC1	FALSE
160011	MR-link-2	SPTLC1:O15269:OID31086:v1:Neurology_II	SPTLC1:O15269:OID31086:v1:Neurology_II	bioa_005	citrulline	2	-0.0723467	0.0566141	0.201287	PPP	O15269	Lotta et al.	citrulline	HMDB0000904	ENSG00000090054	SPTLC1	FALSE
160012	MR-link-2	SPTLC1:O15269:OID31086:v1:Neurology_II	SPTLC1:O15269:OID31086:v1:Neurology_II	bioa_006	glutamine	2	0.0182484	0.0414193	0.659519	PPP	O15269	Lotta et al.	glutamine	HMDB0000641	ENSG00000090054	SPTLC1	FALSE
160013	MR-link-2	SPTLC1:O15269:OID31086:v1:Neurology_II	SPTLC1:O15269:OID31086:v1:Neurology_II	bioa_007	glutamate	2	0.0304492	0.0613803	0.619842	PPP	O15269	Lotta et al.	glutamate	HMDB0000148	ENSG00000090054	SPTLC1	FALSE
160014	MR-link-2	SPTLC1:O15269:OID31086:v1:Neurology_II	SPTLC1:O15269:OID31086:v1:Neurology_II	bioa_008	glycine	2	0.0402086	0.0435599	0.355974	PPP	O15269	Lotta et al.	glycine	HMDB0000123	ENSG00000090054	SPTLC1	FALSE
160015	MR-link-2	SPTLC1:O15269:OID31086:v1:Neurology_II	SPTLC1:O15269:OID31086:v1:Neurology_II	bioa_009	histidine	2	0.019929	0.0377037	0.597106	PPP	O15269	Lotta et al.	histidine	HMDB0000177	ENSG00000090054	SPTLC1	FALSE
160016	MR-link-2	SPTLC1:O15269:OID31086:v1:Neurology_II	SPTLC1:O15269:OID31086:v1:Neurology_II	bioa_013	methionine	2	0.133219	0.0618777	0.0313231	PPP	O15269	Lotta et al.	methionine	HMDB0000696	ENSG00000090054	SPTLC1	FALSE
160017	MR-link-2	SPTLC1:O15269:OID31086:v1:Neurology_II	SPTLC1:O15269:OID31086:v1:Neurology_II	bioa_014	ornithine	2	0.0126893	0.0585081	0.828301	PPP	O15269	Lotta et al.	ornithine	HMDB0000214	ENSG00000090054	SPTLC1	FALSE
160018	MR-link-2	SPTLC1:O15269:OID31086:v1:Neurology_II	SPTLC1:O15269:OID31086:v1:Neurology_II	bioa_015	phenylethylamine	2	0.023779	0.0939869	0.800266	PPP	O15269	Lotta et al.	phenylethylamine	HMDB0012275	ENSG00000090054	SPTLC1	FALSE
160019	MR-link-2	SPTLC1:O15269:OID31086:v1:Neurology_II	SPTLC1:O15269:OID31086:v1:Neurology_II	bioa_016	phenylalanine	2	-0.0115058	0.0375321	0.759179	PPP	O15269	Lotta et al.	phenylalanine	HMDB0000159	ENSG00000090054	SPTLC1	FALSE
160020	MR-link-2	SPTLC1:O15269:OID31086:v1:Neurology_II	SPTLC1:O15269:OID31086:v1:Neurology_II	bioa_018	serine	2	0.0025479	0.0652425	0.968848	PPP	O15269	Lotta et al.	serine	HMDB0000187	ENSG00000090054	SPTLC1	TRUE
160021	MR-link-2	SPTLC1:O15269:OID31086:v1:Neurology_II	SPTLC1:O15269:OID31086:v1:Neurology_II	bioa_019	threonine	2	-0.0268305	0.0646572	0.678167	PPP	O15269	Lotta et al.	threonine	HMDB0000167	ENSG00000090054	SPTLC1	FALSE
160022	MR-link-2	SPTLC1:O15269:OID31086:v1:Neurology_II	SPTLC1:O15269:OID31086:v1:Neurology_II	bioa_020	tryptophan	2	0.0950856	0.0623721	0.127387	PPP	O15269	Lotta et al.	tryptophan	HMDB0000929	ENSG00000090054	SPTLC1	FALSE
160023	MR-link-2	SPTLC1:O15269:OID31086:v1:Neurology_II	SPTLC1:O15269:OID31086:v1:Neurology_II	bioa_021	tyrosine	2	0.0300496	0.0365679	0.411221	PPP	O15269	Lotta et al.	tyrosine	HMDB0000158	ENSG00000090054	SPTLC1	FALSE
160024	MR-link-2	SPTLC1:O15269:OID31086:v1:Neurology_II	SPTLC1:O15269:OID31086:v1:Neurology_II	bioa_022	valine	2	0.0191053	0.0371227	0.606796	PPP	O15269	Lotta et al.	valine	HMDB0000883	ENSG00000090054	SPTLC1	FALSE
160025	MR-link-2	SPTLC1:O15269:OID31086:v1:Neurology_II	SPTLC1:O15269:OID31086:v1:Neurology_II	bioa_023	n-acetylornithine	2	0.00475727	0.061839	0.938679	PPP	O15269	Lotta et al.	n-acetylornithine	HMDB0003357	ENSG00000090054	SPTLC1	FALSE
160026	MR-link-2	SPTLC1:O15269:OID31086:v1:Neurology_II	SPTLC1:O15269:OID31086:v1:Neurology_II	bioa_030	trans-hydroxyproline	2	-0.0349985	0.0694516	0.614313	PPP	O15269	Lotta et al.	trans-hydroxyproline	HMDB0000725	ENSG00000090054	SPTLC1	FALSE
160027	MR-link-2	SPTLC1:O15269:OID31086:v1:Neurology_II	SPTLC1:O15269:OID31086:v1:Neurology_II	bioa_031	sarcosine	2	-0.044016	0.0562445	0.433873	PPP	O15269	Lotta et al.	sarcosine	HMDB0000271	ENSG00000090054	SPTLC1	FALSE
160028	MR-link-2	SPTLC1:O15269:OID31086:v1:Neurology_II	SPTLC1:O15269:OID31086:v1:Neurology_II	bioa_032	serotonin	2	-0.038813	0.0731624	0.595762	PPP	O15269	Lotta et al.	serotonin	HMDB0000259	ENSG00000090054	SPTLC1	FALSE
160029	MR-link-2	SPTLC1:O15269:OID31086:v1:Neurology_II	SPTLC1:O15269:OID31086:v1:Neurology_II	bioa_033	spermidine	2	-0.0789973	0.0678619	0.244388	PPP	O15269	Lotta et al.	spermidine	HMDB0001257	ENSG00000090054	SPTLC1	FALSE
160030	MR-link-2	SPTLC1:O15269:OID31086:v1:Neurology_II	SPTLC1:O15269:OID31086:v1:Neurology_II	bior_002	acetylcarnitine (c2)	2	-0.00751508	0.0602936	0.900807	PPP	O15269	Lotta et al.	acetylcarnitine (c2)	HMDB0000201	ENSG00000090054	SPTLC1	FALSE
160031	MR-link-2	SPTLC1:O15269:OID31086:v1:Neurology_II	SPTLC1:O15269:OID31086:v1:Neurology_II	bior_031	hexadecanoylcarnitine	2	0.028496	0.0605536	0.637933	PPP	O15269	Lotta et al.	hexadecanoylcarnitine	HMDB0000222	ENSG00000090054	SPTLC1	FALSE
160032	MR-link-2	SPTLC1:O15269:OID31086:v1:Neurology_II	SPTLC1:O15269:OID31086:v1:Neurology_II	met-d-Acetate	acetate	2	-0.0355382	0.030482	0.243665	PPP	O15269	Borges et al.	acetate	HMDB0000042	ENSG00000090054	SPTLC1	FALSE
160033	MR-link-2	SPTLC1:O15269:OID31086:v1:Neurology_II	SPTLC1:O15269:OID31086:v1:Neurology_II	met-d-Acetoacetate	acetoacetate	2	-0.0401705	0.0253564	0.113141	PPP	O15269	Borges et al.	acetoacetate	HMDB0000060	ENSG00000090054	SPTLC1	FALSE
160034	MR-link-2	SPTLC1:O15269:OID31086:v1:Neurology_II	SPTLC1:O15269:OID31086:v1:Neurology_II	met-d-Ala	alanine	2	0.0192113	0.0334504	0.565751	PPP	O15269	Borges et al.	alanine	HMDB0000161	ENSG00000090054	SPTLC1	FALSE
160035	MR-link-2	SPTLC1:O15269:OID31086:v1:Neurology_II	SPTLC1:O15269:OID31086:v1:Neurology_II	met-d-Citrate	citrate	2	-0.0416011	0.0319441	0.19281	PPP	O15269	Borges et al.	citrate	HMDB0000094	ENSG00000090054	SPTLC1	FALSE
160036	MR-link-2	SPTLC1:O15269:OID31086:v1:Neurology_II	SPTLC1:O15269:OID31086:v1:Neurology_II	met-d-Gln	glutamine	2	-0.02827	0.0266282	0.288392	PPP	O15269	Borges et al.	glutamine	HMDB0000641	ENSG00000090054	SPTLC1	FALSE
160037	MR-link-2	SPTLC1:O15269:OID31086:v1:Neurology_II	SPTLC1:O15269:OID31086:v1:Neurology_II	met-d-Glucose	glucose	2	-0.0210422	0.0318709	0.509104	PPP	O15269	Borges et al.	glucose	HMDB0000122	ENSG00000090054	SPTLC1	FALSE
160038	MR-link-2	SPTLC1:O15269:OID31086:v1:Neurology_II	SPTLC1:O15269:OID31086:v1:Neurology_II	met-d-Gly	glycine	2	0.0104755	0.0255821	0.682184	PPP	O15269	Borges et al.	glycine	HMDB0000123	ENSG00000090054	SPTLC1	FALSE
160039	MR-link-2	SPTLC1:O15269:OID31086:v1:Neurology_II	SPTLC1:O15269:OID31086:v1:Neurology_II	met-d-His	histidine	2	0.0178807	0.0244638	0.464839	PPP	O15269	Borges et al.	histidine	HMDB0000177	ENSG00000090054	SPTLC1	FALSE
160040	MR-link-2	SPTLC1:O15269:OID31086:v1:Neurology_II	SPTLC1:O15269:OID31086:v1:Neurology_II	met-d-LA	linoleate (18:2n6)	2	-0.0721123	0.028191	0.010528	PPP	O15269	Borges et al.	linoleate (18:2n6)	HMDB0006270,HMDB0000673	ENSG00000090054	SPTLC1	FALSE
160041	MR-link-2	SPTLC1:O15269:OID31086:v1:Neurology_II	SPTLC1:O15269:OID31086:v1:Neurology_II	met-d-Phe	phenylalanine	2	0.00280505	0.0244614	0.908705	PPP	O15269	Borges et al.	phenylalanine	HMDB0000159	ENSG00000090054	SPTLC1	FALSE
160042	MR-link-2	SPTLC1:O15269:OID31086:v1:Neurology_II	SPTLC1:O15269:OID31086:v1:Neurology_II	met-d-Pyruvate	pyruvate	2	0.0293055	0.0277896	0.291631	PPP	O15269	Borges et al.	pyruvate	HMDB0000243	ENSG00000090054	SPTLC1	FALSE
160043	MR-link-2	SPTLC1:O15269:OID31086:v1:Neurology_II	SPTLC1:O15269:OID31086:v1:Neurology_II	met-d-Tyr	tyrosine	2	0.014541	0.0268502	0.588121	PPP	O15269	Borges et al.	tyrosine	HMDB0000158	ENSG00000090054	SPTLC1	FALSE
160044	MR-link-2	SPTLC1:O15269:OID31086:v1:Neurology_II	SPTLC1:O15269:OID31086:v1:Neurology_II	met-d-Val	valine	2	-0.0159075	0.0277615	0.566641	PPP	O15269	Borges et al.	valine	HMDB0000883	ENSG00000090054	SPTLC1	FALSE
160172	MR-link-2	SULT1A1:P50225:OID21031:v1:Neurology	SULT1A1:P50225:OID21031:v1:Neurology	GCST90199627	n-alpha-acetylornithine	11	0.0433037	0.072331	0.549381	PPP	P50225	Chen et al.	n-alpha-acetylornithine	HMDB0003357	ENSG00000196502	SULT1A1	FALSE
160173	MR-link-2	SULT1A1:P50225:OID21031:v1:Neurology	SULT1A1:P50225:OID21031:v1:Neurology	GCST90199628	3-methylhistidine	11	0.0613766	0.0606712	0.311717	PPP	P50225	Chen et al.	3-methylhistidine	HMDB0000479	ENSG00000196502	SULT1A1	FALSE
160174	MR-link-2	SULT1A1:P50225:OID21031:v1:Neurology	SULT1A1:P50225:OID21031:v1:Neurology	GCST90199629	glycerophosphorylcholine (gpc)	11	0.037962	0.0582131	0.514323	PPP	P50225	Chen et al.	glycerophosphorylcholine (gpc)	HMDB0000086	ENSG00000196502	SULT1A1	FALSE
160175	MR-link-2	SULT1A1:P50225:OID21031:v1:Neurology	SULT1A1:P50225:OID21031:v1:Neurology	GCST90199637	n-acetylglutamate	11	0.138817	0.0591472	0.0189264	PPP	P50225	Chen et al.	n-acetylglutamate	HMDB0001138	ENSG00000196502	SULT1A1	FALSE
160176	MR-link-2	SULT1A1:P50225:OID21031:v1:Neurology	SULT1A1:P50225:OID21031:v1:Neurology	GCST90199651	docosahexaenoate (dha; 22:6n3)	11	0.0711276	0.0582587	0.222127	PPP	P50225	Chen et al.	docosahexaenoate (dha; 22:6n3)	HMDB0002183	ENSG00000196502	SULT1A1	FALSE
160177	MR-link-2	SULT1A1:P50225:OID21031:v1:Neurology	SULT1A1:P50225:OID21031:v1:Neurology	GCST90199652	1-stearoyl-2-oleoyl-gps (18:0/18:1)	11	0.118313	0.0593959	0.0463781	PPP	P50225	Chen et al.	1-stearoyl-2-oleoyl-gps (18:0/18:1)	HMDB0010163	ENSG00000196502	SULT1A1	FALSE
160178	MR-link-2	SULT1A1:P50225:OID21031:v1:Neurology	SULT1A1:P50225:OID21031:v1:Neurology	GCST90199654	paraxanthine	11	-0.0482964	0.0626725	0.440935	PPP	P50225	Chen et al.	paraxanthine	HMDB0001860	ENSG00000196502	SULT1A1	FALSE
160179	MR-link-2	SULT1A1:P50225:OID21031:v1:Neurology	SULT1A1:P50225:OID21031:v1:Neurology	GCST90199665	n-acetylaspartate (naa)	11	0.0210841	0.0589819	0.720742	PPP	P50225	Chen et al.	n-acetylaspartate (naa)	HMDB0000812	ENSG00000196502	SULT1A1	FALSE
160180	MR-link-2	SULT1A1:P50225:OID21031:v1:Neurology	SULT1A1:P50225:OID21031:v1:Neurology	GCST90199666	palmitoylcarnitine (c16)	11	0.123716	0.0655987	0.0593015	PPP	P50225	Chen et al.	palmitoylcarnitine (c16)	HMDB0000222	ENSG00000196502	SULT1A1	FALSE
160181	MR-link-2	SULT1A1:P50225:OID21031:v1:Neurology	SULT1A1:P50225:OID21031:v1:Neurology	GCST90199669	acetylcarnitine (c2)	11	0.042618	0.0590618	0.470551	PPP	P50225	Chen et al.	acetylcarnitine (c2)	HMDB0000201	ENSG00000196502	SULT1A1	FALSE
160182	MR-link-2	SULT1A1:P50225:OID21031:v1:Neurology	SULT1A1:P50225:OID21031:v1:Neurology	GCST90199673	dehydroepiandrosterone sulfate (dhea-s)	11	-0.0508992	0.0609326	0.403528	PPP	P50225	Chen et al.	dehydroepiandrosterone sulfate (dhea-s)	HMDB0001032	ENSG00000196502	SULT1A1	FALSE
160183	MR-link-2	SULT1A1:P50225:OID21031:v1:Neurology	SULT1A1:P50225:OID21031:v1:Neurology	GCST90199691	1-methylhistidine	11	0.139232	0.0594958	0.0192739	PPP	P50225	Chen et al.	1-methylhistidine	HMDB0000001	ENSG00000196502	SULT1A1	FALSE
160184	MR-link-2	SULT1A1:P50225:OID21031:v1:Neurology	SULT1A1:P50225:OID21031:v1:Neurology	GCST90199845	sphinganine-1-phosphate	11	0.123976	0.0588414	0.0351216	PPP	P50225	Chen et al.	sphinganine-1-phosphate	HMDB0001383	ENSG00000196502	SULT1A1	FALSE
160185	MR-link-2	SULT1A1:P50225:OID21031:v1:Neurology	SULT1A1:P50225:OID21031:v1:Neurology	GCST90199896	sulfate*	11	0.0166579	0.0620969	0.788503	PPP	P50225	Chen et al.	sulfate*	HMDB01448	ENSG00000196502	SULT1A1	FALSE
160186	MR-link-2	SULT1A1:P50225:OID21031:v1:Neurology	SULT1A1:P50225:OID21031:v1:Neurology	GCST90199972	sphingomyelin (d18:1/24:1, d18:2/24:0)*	11	0.0795986	0.0586074	0.174411	PPP	P50225	Chen et al.	sphingomyelin (d18:1/24:1, d18:2/24:0)*	HMDB0012107	ENSG00000196502	SULT1A1	FALSE
160187	MR-link-2	SULT1A1:P50225:OID21031:v1:Neurology	SULT1A1:P50225:OID21031:v1:Neurology	GCST90200001	sphingomyelin (d18:1/20:0, d16:1/22:0)*	11	0.0117211	0.061305	0.848374	PPP	P50225	Chen et al.	sphingomyelin (d18:1/20:0, d16:1/22:0)*	HMDB0012102	ENSG00000196502	SULT1A1	FALSE
160188	MR-link-2	SULT1A1:P50225:OID21031:v1:Neurology	SULT1A1:P50225:OID21031:v1:Neurology	GCST90200049	myristoyl dihydrosphingomyelin (d18:0/14:0)*	11	0.0606132	0.058661	0.301473	PPP	P50225	Chen et al.	myristoyl dihydrosphingomyelin (d18:0/14:0)*	HMDB0012085	ENSG00000196502	SULT1A1	FALSE
160189	MR-link-2	SULT1A1:P50225:OID21031:v1:Neurology	SULT1A1:P50225:OID21031:v1:Neurology	GCST90200056	sphingomyelin (d18:0/18:0, d19:0/17:0)*	11	0.08106	0.0601386	0.177695	PPP	P50225	Chen et al.	sphingomyelin (d18:0/18:0, d19:0/17:0)*	HMDB0012087	ENSG00000196502	SULT1A1	FALSE
160190	MR-link-2	SULT1A1:P50225:OID21031:v1:Neurology	SULT1A1:P50225:OID21031:v1:Neurology	GCST90200279	pantothenate	11	0.0714961	0.0623371	0.251412	PPP	P50225	Chen et al.	pantothenate	HMDB0000210	ENSG00000196502	SULT1A1	FALSE
160191	MR-link-2	SULT1A1:P50225:OID21031:v1:Neurology	SULT1A1:P50225:OID21031:v1:Neurology	GCST90200281	phosphoethanolamine	11	0.122037	0.0604738	0.0435898	PPP	P50225	Chen et al.	phosphoethanolamine	HMDB0000224	ENSG00000196502	SULT1A1	FALSE
160192	MR-link-2	SULT1A1:P50225:OID21031:v1:Neurology	SULT1A1:P50225:OID21031:v1:Neurology	GCST90200283	3-ureidopropionate	11	-0.0403321	0.0636512	0.526314	PPP	P50225	Chen et al.	3-ureidopropionate	HMDB0000026	ENSG00000196502	SULT1A1	FALSE
160193	MR-link-2	SULT1A1:P50225:OID21031:v1:Neurology	SULT1A1:P50225:OID21031:v1:Neurology	GCST90200291	sarcosine	11	-0.0337166	0.0635541	0.595753	PPP	P50225	Chen et al.	sarcosine	HMDB0000271	ENSG00000196502	SULT1A1	FALSE
160194	MR-link-2	SULT1A1:P50225:OID21031:v1:Neurology	SULT1A1:P50225:OID21031:v1:Neurology	GCST90200292	trans-4-hydroxyproline	11	0.0143195	0.0614851	0.815844	PPP	P50225	Chen et al.	trans-4-hydroxyproline	HMDB0000725	ENSG00000196502	SULT1A1	FALSE
160195	MR-link-2	SULT1A1:P50225:OID21031:v1:Neurology	SULT1A1:P50225:OID21031:v1:Neurology	GCST90200293	thyroxine	11	0.233964	0.0648326	0.000307693	PPP	P50225	Chen et al.	thyroxine	HMDB0000248	ENSG00000196502	SULT1A1	FALSE
160196	MR-link-2	SULT1A1:P50225:OID21031:v1:Neurology	SULT1A1:P50225:OID21031:v1:Neurology	GCST90200296	methyl indole-3-acetate	11	0.116739	0.0695676	0.0933332	PPP	P50225	Chen et al.	methyl indole-3-acetate	HMDB0029738	ENSG00000196502	SULT1A1	FALSE
160197	MR-link-2	SULT1A1:P50225:OID21031:v1:Neurology	SULT1A1:P50225:OID21031:v1:Neurology	GCST90200304	citrate	11	0.0582893	0.057951	0.314494	PPP	P50225	Chen et al.	citrate	HMDB0000094	ENSG00000196502	SULT1A1	FALSE
160198	MR-link-2	SULT1A1:P50225:OID21031:v1:Neurology	SULT1A1:P50225:OID21031:v1:Neurology	GCST90200306	butyrate/isobutyrate (4:0)	11	-0.0658381	0.06325	0.297913	PPP	P50225	Chen et al.	butyrate/isobutyrate (4:0)	HMDB0000039	ENSG00000196502	SULT1A1	FALSE
160199	MR-link-2	SULT1A1:P50225:OID21031:v1:Neurology	SULT1A1:P50225:OID21031:v1:Neurology	GCST90200314	n-acetylneuraminate	11	0.0714489	0.0603194	0.236212	PPP	P50225	Chen et al.	n-acetylneuraminate	HMDB0000230	ENSG00000196502	SULT1A1	FALSE
160200	MR-link-2	SULT1A1:P50225:OID21031:v1:Neurology	SULT1A1:P50225:OID21031:v1:Neurology	GCST90200318	acetoacetate	11	0.0700455	0.0670901	0.296462	PPP	P50225	Chen et al.	acetoacetate	HMDB0000060	ENSG00000196502	SULT1A1	FALSE
160201	MR-link-2	SULT1A1:P50225:OID21031:v1:Neurology	SULT1A1:P50225:OID21031:v1:Neurology	GCST90200319	cys-gly, oxidized	11	0.0860812	0.0593462	0.146922	PPP	P50225	Chen et al.	cys-gly, oxidized	HMDB0000078	ENSG00000196502	SULT1A1	FALSE
160202	MR-link-2	SULT1A1:P50225:OID21031:v1:Neurology	SULT1A1:P50225:OID21031:v1:Neurology	GCST90200321	cholate	11	-0.00990752	0.0659973	0.88067	PPP	P50225	Chen et al.	cholate	HMDB0000619	ENSG00000196502	SULT1A1	FALSE
160203	MR-link-2	SULT1A1:P50225:OID21031:v1:Neurology	SULT1A1:P50225:OID21031:v1:Neurology	GCST90200323	creatine	11	-0.0749061	0.0626722	0.232007	PPP	P50225	Chen et al.	creatine	HMDB0000064	ENSG00000196502	SULT1A1	FALSE
160204	MR-link-2	SULT1A1:P50225:OID21031:v1:Neurology	SULT1A1:P50225:OID21031:v1:Neurology	GCST90200325	glycerol	11	0.0259247	0.059879	0.66505	PPP	P50225	Chen et al.	glycerol	HMDB0000131	ENSG00000196502	SULT1A1	FALSE
160205	MR-link-2	SULT1A1:P50225:OID21031:v1:Neurology	SULT1A1:P50225:OID21031:v1:Neurology	GCST90200327	choline	11	-0.0793829	0.058293	0.173263	PPP	P50225	Chen et al.	choline	HMDB0000097	ENSG00000196502	SULT1A1	FALSE
160206	MR-link-2	SULT1A1:P50225:OID21031:v1:Neurology	SULT1A1:P50225:OID21031:v1:Neurology	GCST90200335	stearoyl sphingomyelin (d18:1/18:0)	11	0.0516516	0.0617912	0.403209	PPP	P50225	Chen et al.	stearoyl sphingomyelin (d18:1/18:0)	HMDB0001348	ENSG00000196502	SULT1A1	FALSE
160207	MR-link-2	SULT1A1:P50225:OID21031:v1:Neurology	SULT1A1:P50225:OID21031:v1:Neurology	GCST90200336	n-palmitoyl-sphingosine (d18:1/16:0)	11	0.0449886	0.0613831	0.46361	PPP	P50225	Chen et al.	n-palmitoyl-sphingosine (d18:1/16:0)	HMDB0004949	ENSG00000196502	SULT1A1	FALSE
160208	MR-link-2	SULT1A1:P50225:OID21031:v1:Neurology	SULT1A1:P50225:OID21031:v1:Neurology	GCST90200337	taurochenodeoxycholate	11	-0.111728	0.0634243	0.0781369	PPP	P50225	Chen et al.	taurochenodeoxycholate	HMDB0000951	ENSG00000196502	SULT1A1	FALSE
160209	MR-link-2	SULT1A1:P50225:OID21031:v1:Neurology	SULT1A1:P50225:OID21031:v1:Neurology	GCST90200341	n-stearoyl-sphingosine (d18:1/18:0)*	11	-0.00326232	0.0592209	0.956069	PPP	P50225	Chen et al.	n-stearoyl-sphingosine (d18:1/18:0)*	HMDB0004950	ENSG00000196502	SULT1A1	FALSE
160210	MR-link-2	SULT1A1:P50225:OID21031:v1:Neurology	SULT1A1:P50225:OID21031:v1:Neurology	GCST90200345	s-adenosylhomocysteine (sah)	11	0.150214	0.0721954	0.0374654	PPP	P50225	Chen et al.	s-adenosylhomocysteine (sah)	HMDB00939	ENSG00000196502	SULT1A1	FALSE
160211	MR-link-2	SULT1A1:P50225:OID21031:v1:Neurology	SULT1A1:P50225:OID21031:v1:Neurology	GCST90200348	quinolinate	11	0.110258	0.0662405	0.0960114	PPP	P50225	Chen et al.	quinolinate	HMDB0000232	ENSG00000196502	SULT1A1	FALSE
160212	MR-link-2	SULT1A1:P50225:OID21031:v1:Neurology	SULT1A1:P50225:OID21031:v1:Neurology	GCST90200349	eicosapentaenoate (epa; 20:5n3)	11	0.128198	0.0596744	0.0316899	PPP	P50225	Chen et al.	eicosapentaenoate (epa; 20:5n3)	HMDB0001999	ENSG00000196502	SULT1A1	FALSE
160213	MR-link-2	SULT1A1:P50225:OID21031:v1:Neurology	SULT1A1:P50225:OID21031:v1:Neurology	GCST90200351	n-acetylputrescine	11	0.106323	0.0585661	0.0694566	PPP	P50225	Chen et al.	n-acetylputrescine	HMDB0002064	ENSG00000196502	SULT1A1	FALSE
160214	MR-link-2	SULT1A1:P50225:OID21031:v1:Neurology	SULT1A1:P50225:OID21031:v1:Neurology	GCST90200354	linoleate (18:2n6)	11	-0.001978	0.0586627	0.973102	PPP	P50225	Chen et al.	linoleate (18:2n6)	HMDB0006270,HMDB0000673	ENSG00000196502	SULT1A1	FALSE
160215	MR-link-2	SULT1A1:P50225:OID21031:v1:Neurology	SULT1A1:P50225:OID21031:v1:Neurology	GCST90200355	adenosine 5'-diphosphate (adp)	11	0.11912	0.0787373	0.130309	PPP	P50225	Chen et al.	adenosine 5'-diphosphate (adp)	HMDB0001341	ENSG00000196502	SULT1A1	FALSE
160216	MR-link-2	SULT1A1:P50225:OID21031:v1:Neurology	SULT1A1:P50225:OID21031:v1:Neurology	GCST90200356	adenosine 5'-monophosphate (amp)	11	0.116425	0.0633043	0.0658949	PPP	P50225	Chen et al.	adenosine 5'-monophosphate (amp)	HMDB0000045	ENSG00000196502	SULT1A1	FALSE
160217	MR-link-2	SULT1A1:P50225:OID21031:v1:Neurology	SULT1A1:P50225:OID21031:v1:Neurology	GCST90200358	arachidonate (20:4n6)	11	0.0443816	0.0591524	0.453078	PPP	P50225	Chen et al.	arachidonate (20:4n6)	HMDB0001043	ENSG00000196502	SULT1A1	FALSE
160218	MR-link-2	SULT1A1:P50225:OID21031:v1:Neurology	SULT1A1:P50225:OID21031:v1:Neurology	GCST90200359	5-methylthioadenosine (mta)	11	0.0412208	0.0631593	0.513982	PPP	P50225	Chen et al.	5-methylthioadenosine (mta)	HMDB0001173	ENSG00000196502	SULT1A1	FALSE
160219	MR-link-2	SULT1A1:P50225:OID21031:v1:Neurology	SULT1A1:P50225:OID21031:v1:Neurology	GCST90200361	beta-alanine	11	0.0969557	0.0623229	0.11978	PPP	P50225	Chen et al.	beta-alanine	HMDB0000056	ENSG00000196502	SULT1A1	FALSE
160220	MR-link-2	SULT1A1:P50225:OID21031:v1:Neurology	SULT1A1:P50225:OID21031:v1:Neurology	GCST90200362	succinate	11	0.0623439	0.0625968	0.31927	PPP	P50225	Chen et al.	succinate	HMDB0000254	ENSG00000196502	SULT1A1	FALSE
160221	MR-link-2	SULT1A1:P50225:OID21031:v1:Neurology	SULT1A1:P50225:OID21031:v1:Neurology	GCST90200363	choline phosphate	11	0.0556345	0.0607923	0.360109	PPP	P50225	Chen et al.	choline phosphate	HMDB0001565	ENSG00000196502	SULT1A1	FALSE
160222	MR-link-2	SULT1A1:P50225:OID21031:v1:Neurology	SULT1A1:P50225:OID21031:v1:Neurology	GCST90200364	cysteinylglycine	11	0.0862113	0.0594666	0.14713	PPP	P50225	Chen et al.	cysteinylglycine	HMDB0000078	ENSG00000196502	SULT1A1	FALSE
160223	MR-link-2	SULT1A1:P50225:OID21031:v1:Neurology	SULT1A1:P50225:OID21031:v1:Neurology	GCST90200365	phenylpyruvate	11	-0.0754066	0.062607	0.228418	PPP	P50225	Chen et al.	phenylpyruvate	HMDB0000205	ENSG00000196502	SULT1A1	FALSE
160224	MR-link-2	SULT1A1:P50225:OID21031:v1:Neurology	SULT1A1:P50225:OID21031:v1:Neurology	GCST90200368	cholesterol	11	0.0966194	0.0579514	0.0954648	PPP	P50225	Chen et al.	cholesterol	HMDB0000067	ENSG00000196502	SULT1A1	FALSE
160225	MR-link-2	SULT1A1:P50225:OID21031:v1:Neurology	SULT1A1:P50225:OID21031:v1:Neurology	GCST90200369	2-hydroxyphenylacetate	11	-0.000354799	0.0622756	0.995454	PPP	P50225	Chen et al.	2-hydroxyphenylacetate	HMDB0000669	ENSG00000196502	SULT1A1	FALSE
160226	MR-link-2	SULT1A1:P50225:OID21031:v1:Neurology	SULT1A1:P50225:OID21031:v1:Neurology	GCST90200370	aspartate	11	0.0658136	0.0622545	0.290434	PPP	P50225	Chen et al.	aspartate	HMDB0000191	ENSG00000196502	SULT1A1	FALSE
160227	MR-link-2	SULT1A1:P50225:OID21031:v1:Neurology	SULT1A1:P50225:OID21031:v1:Neurology	GCST90200372	arginine	11	-0.0390664	0.0627888	0.533819	PPP	P50225	Chen et al.	arginine	HMDB0000517	ENSG00000196502	SULT1A1	FALSE
160228	MR-link-2	SULT1A1:P50225:OID21031:v1:Neurology	SULT1A1:P50225:OID21031:v1:Neurology	GCST90200374	sphinganine	11	0.158926	0.0666995	0.0171853	PPP	P50225	Chen et al.	sphinganine	HMDB0000269	ENSG00000196502	SULT1A1	FALSE
160229	MR-link-2	SULT1A1:P50225:OID21031:v1:Neurology	SULT1A1:P50225:OID21031:v1:Neurology	GCST90200376	flavin adenine dinucleotide (fad)	11	0.0147567	0.0689918	0.830632	PPP	P50225	Chen et al.	flavin adenine dinucleotide (fad)	HMDB0001248	ENSG00000196502	SULT1A1	FALSE
160230	MR-link-2	SULT1A1:P50225:OID21031:v1:Neurology	SULT1A1:P50225:OID21031:v1:Neurology	GCST90200377	histidine	11	-0.062508	0.0609452	0.30506	PPP	P50225	Chen et al.	histidine	HMDB0000177	ENSG00000196502	SULT1A1	FALSE
160231	MR-link-2	SULT1A1:P50225:OID21031:v1:Neurology	SULT1A1:P50225:OID21031:v1:Neurology	GCST90200378	cortisol	11	0.0173335	0.0591569	0.769515	PPP	P50225	Chen et al.	cortisol	HMDB0000063	ENSG00000196502	SULT1A1	FALSE
160232	MR-link-2	SULT1A1:P50225:OID21031:v1:Neurology	SULT1A1:P50225:OID21031:v1:Neurology	GCST90200379	hypotaurine	11	0.168127	0.062747	0.00737436	PPP	P50225	Chen et al.	hypotaurine	HMDB0000965	ENSG00000196502	SULT1A1	FALSE
160233	MR-link-2	SULT1A1:P50225:OID21031:v1:Neurology	SULT1A1:P50225:OID21031:v1:Neurology	GCST90200382	cystine	11	0.0906451	0.0628784	0.149417	PPP	P50225	Chen et al.	cystine	HMDB0000192	ENSG00000196502	SULT1A1	FALSE
160234	MR-link-2	SULT1A1:P50225:OID21031:v1:Neurology	SULT1A1:P50225:OID21031:v1:Neurology	GCST90200383	cystathionine	11	0.0213349	0.064266	0.739905	PPP	P50225	Chen et al.	cystathionine	HMDB0000099	ENSG00000196502	SULT1A1	FALSE
160235	MR-link-2	SULT1A1:P50225:OID21031:v1:Neurology	SULT1A1:P50225:OID21031:v1:Neurology	GCST90200384	guanidinoacetate	11	0.0281843	0.0594386	0.635375	PPP	P50225	Chen et al.	guanidinoacetate	HMDB0000128	ENSG00000196502	SULT1A1	FALSE
160236	MR-link-2	SULT1A1:P50225:OID21031:v1:Neurology	SULT1A1:P50225:OID21031:v1:Neurology	GCST90200385	sphingosine	11	0.0827386	0.0589789	0.160661	PPP	P50225	Chen et al.	sphingosine	HMDB0000252	ENSG00000196502	SULT1A1	FALSE
160237	MR-link-2	SULT1A1:P50225:OID21031:v1:Neurology	SULT1A1:P50225:OID21031:v1:Neurology	GCST90200390	stearate (18:0)	11	0.00102586	0.0584165	0.985989	PPP	P50225	Chen et al.	stearate (18:0)	HMDB0000827	ENSG00000196502	SULT1A1	FALSE
160238	MR-link-2	SULT1A1:P50225:OID21031:v1:Neurology	SULT1A1:P50225:OID21031:v1:Neurology	GCST90200391	methionine	11	-0.00588416	0.0625764	0.925084	PPP	P50225	Chen et al.	methionine	HMDB0000696	ENSG00000196502	SULT1A1	FALSE
160239	MR-link-2	SULT1A1:P50225:OID21031:v1:Neurology	SULT1A1:P50225:OID21031:v1:Neurology	GCST90200392	orotate	11	0.105941	0.0630082	0.092688	PPP	P50225	Chen et al.	orotate	HMDB0000226	ENSG00000196502	SULT1A1	FALSE
160240	MR-link-2	SULT1A1:P50225:OID21031:v1:Neurology	SULT1A1:P50225:OID21031:v1:Neurology	GCST90200393	phosphate	11	-0.0103683	0.059004	0.860513	PPP	P50225	Chen et al.	phosphate	HMDB0001429	ENSG00000196502	SULT1A1	FALSE
160241	MR-link-2	SULT1A1:P50225:OID21031:v1:Neurology	SULT1A1:P50225:OID21031:v1:Neurology	GCST90200394	inosine	11	-0.0403506	0.0761345	0.596118	PPP	P50225	Chen et al.	inosine	HMDB0000195	ENSG00000196502	SULT1A1	FALSE
160242	MR-link-2	SULT1A1:P50225:OID21031:v1:Neurology	SULT1A1:P50225:OID21031:v1:Neurology	GCST90200395	inosine 5'-monophosphate (imp)	11	0.198553	0.0837097	0.0176956	PPP	P50225	Chen et al.	inosine 5'-monophosphate (imp)	HMDB0000175	ENSG00000196502	SULT1A1	FALSE
160243	MR-link-2	SULT1A1:P50225:OID21031:v1:Neurology	SULT1A1:P50225:OID21031:v1:Neurology	GCST90200396	phenylalanine	11	-0.0847238	0.0620983	0.172457	PPP	P50225	Chen et al.	phenylalanine	HMDB0000159	ENSG00000196502	SULT1A1	FALSE
160244	MR-link-2	SULT1A1:P50225:OID21031:v1:Neurology	SULT1A1:P50225:OID21031:v1:Neurology	GCST90200397	palmitate (16:0)	11	0.0282181	0.0582625	0.628154	PPP	P50225	Chen et al.	palmitate (16:0)	HMDB0000220	ENSG00000196502	SULT1A1	FALSE
160245	MR-link-2	SULT1A1:P50225:OID21031:v1:Neurology	SULT1A1:P50225:OID21031:v1:Neurology	GCST90200400	nicotinamide	11	0.0595997	0.0655906	0.363529	PPP	P50225	Chen et al.	nicotinamide	HMDB0001406	ENSG00000196502	SULT1A1	FALSE
160246	MR-link-2	SULT1A1:P50225:OID21031:v1:Neurology	SULT1A1:P50225:OID21031:v1:Neurology	GCST90200401	myo-inositol	11	0.0993701	0.0613555	0.105323	PPP	P50225	Chen et al.	myo-inositol	HMDB0000211	ENSG00000196502	SULT1A1	FALSE
160247	MR-link-2	SULT1A1:P50225:OID21031:v1:Neurology	SULT1A1:P50225:OID21031:v1:Neurology	GCST90200403	citrulline	11	0.041119	0.0608385	0.499122	PPP	P50225	Chen et al.	citrulline	HMDB0000904	ENSG00000196502	SULT1A1	FALSE
160248	MR-link-2	SULT1A1:P50225:OID21031:v1:Neurology	SULT1A1:P50225:OID21031:v1:Neurology	GCST90200404	ornithine	11	0.00292348	0.0617396	0.962233	PPP	P50225	Chen et al.	ornithine	HMDB0000214	ENSG00000196502	SULT1A1	FALSE
160249	MR-link-2	SULT1A1:P50225:OID21031:v1:Neurology	SULT1A1:P50225:OID21031:v1:Neurology	GCST90200405	retinol (vitamin a)	11	0.0363155	0.0626945	0.562424	PPP	P50225	Chen et al.	retinol (vitamin a)	HMDB0000305	ENSG00000196502	SULT1A1	FALSE
160250	MR-link-2	SULT1A1:P50225:OID21031:v1:Neurology	SULT1A1:P50225:OID21031:v1:Neurology	GCST90200406	1-methylnicotinamide	11	0.00430521	0.0609779	0.943714	PPP	P50225	Chen et al.	1-methylnicotinamide	HMDB0000699	ENSG00000196502	SULT1A1	FALSE
160251	MR-link-2	SULT1A1:P50225:OID21031:v1:Neurology	SULT1A1:P50225:OID21031:v1:Neurology	GCST90200407	uridine	11	-0.0822685	0.057576	0.153043	PPP	P50225	Chen et al.	uridine	HMDB0000296	ENSG00000196502	SULT1A1	FALSE
160252	MR-link-2	SULT1A1:P50225:OID21031:v1:Neurology	SULT1A1:P50225:OID21031:v1:Neurology	GCST90200410	phytanate	11	0.0661396	0.0586032	0.259066	PPP	P50225	Chen et al.	phytanate	HMDB0000801	ENSG00000196502	SULT1A1	FALSE
160253	MR-link-2	SULT1A1:P50225:OID21031:v1:Neurology	SULT1A1:P50225:OID21031:v1:Neurology	GCST90200412	glutamate	11	0.00603045	0.0615825	0.921992	PPP	P50225	Chen et al.	glutamate	HMDB0000148	ENSG00000196502	SULT1A1	FALSE
160254	MR-link-2	SULT1A1:P50225:OID21031:v1:Neurology	SULT1A1:P50225:OID21031:v1:Neurology	GCST90200413	2'-deoxyuridine	11	0.0428102	0.0645759	0.507366	PPP	P50225	Chen et al.	2'-deoxyuridine	HMDB0000012	ENSG00000196502	SULT1A1	FALSE
160255	MR-link-2	SULT1A1:P50225:OID21031:v1:Neurology	SULT1A1:P50225:OID21031:v1:Neurology	GCST90200415	serine	11	0.0765461	0.0581554	0.188096	PPP	P50225	Chen et al.	serine	HMDB0000187	ENSG00000196502	SULT1A1	FALSE
160256	MR-link-2	SULT1A1:P50225:OID21031:v1:Neurology	SULT1A1:P50225:OID21031:v1:Neurology	GCST90200417	urea	11	0.0449132	0.0586686	0.44395	PPP	P50225	Chen et al.	urea	HMDB0000294	ENSG00000196502	SULT1A1	FALSE
160257	MR-link-2	SULT1A1:P50225:OID21031:v1:Neurology	SULT1A1:P50225:OID21031:v1:Neurology	GCST90200418	pyridoxal	11	0.0283083	0.0608398	0.641722	PPP	P50225	Chen et al.	pyridoxal	HMDB0001545	ENSG00000196502	SULT1A1	FALSE
160258	MR-link-2	SULT1A1:P50225:OID21031:v1:Neurology	SULT1A1:P50225:OID21031:v1:Neurology	GCST90200419	glutamine	11	0.0103461	0.0598262	0.862702	PPP	P50225	Chen et al.	glutamine	HMDB0000641	ENSG00000196502	SULT1A1	FALSE
160259	MR-link-2	SULT1A1:P50225:OID21031:v1:Neurology	SULT1A1:P50225:OID21031:v1:Neurology	GCST90200422	serotonin	11	-0.0112878	0.0658008	0.863795	PPP	P50225	Chen et al.	serotonin	HMDB0000259	ENSG00000196502	SULT1A1	FALSE
160260	MR-link-2	SULT1A1:P50225:OID21031:v1:Neurology	SULT1A1:P50225:OID21031:v1:Neurology	GCST90200423	spermidine	11	0.127258	0.0637441	0.0458913	PPP	P50225	Chen et al.	spermidine	HMDB0001257	ENSG00000196502	SULT1A1	FALSE
160261	MR-link-2	SULT1A1:P50225:OID21031:v1:Neurology	SULT1A1:P50225:OID21031:v1:Neurology	GCST90200427	tyrosine	11	0.0630961	0.0645091	0.328027	PPP	P50225	Chen et al.	tyrosine	HMDB0000158	ENSG00000196502	SULT1A1	FALSE
160262	MR-link-2	SULT1A1:P50225:OID21031:v1:Neurology	SULT1A1:P50225:OID21031:v1:Neurology	GCST90200429	cytidine	11	-0.03973	0.0641112	0.535452	PPP	P50225	Chen et al.	cytidine	HMDB0000089	ENSG00000196502	SULT1A1	FALSE
160263	MR-link-2	SULT1A1:P50225:OID21031:v1:Neurology	SULT1A1:P50225:OID21031:v1:Neurology	GCST90200430	pyruvate	11	0.0345653	0.058734	0.556193	PPP	P50225	Chen et al.	pyruvate	HMDB0000243	ENSG00000196502	SULT1A1	FALSE
160264	MR-link-2	SULT1A1:P50225:OID21031:v1:Neurology	SULT1A1:P50225:OID21031:v1:Neurology	GCST90200431	alanine	11	0.00452637	0.0586231	0.938455	PPP	P50225	Chen et al.	alanine	HMDB0000161	ENSG00000196502	SULT1A1	FALSE
160265	MR-link-2	SULT1A1:P50225:OID21031:v1:Neurology	SULT1A1:P50225:OID21031:v1:Neurology	GCST90200432	threonine	11	0.123325	0.0614356	0.0447089	PPP	P50225	Chen et al.	threonine	HMDB0000167	ENSG00000196502	SULT1A1	FALSE
160266	MR-link-2	SULT1A1:P50225:OID21031:v1:Neurology	SULT1A1:P50225:OID21031:v1:Neurology	GCST90200437	fructose	11	-0.0119946	0.0584645	0.837446	PPP	P50225	Chen et al.	fructose	HMDB0000660	ENSG00000196502	SULT1A1	FALSE
160267	MR-link-2	SULT1A1:P50225:OID21031:v1:Neurology	SULT1A1:P50225:OID21031:v1:Neurology	GCST90200438	alpha-ketobutyrate	11	-0.083298	0.0592285	0.15961	PPP	P50225	Chen et al.	alpha-ketobutyrate	HMDB0000005	ENSG00000196502	SULT1A1	FALSE
160268	MR-link-2	SULT1A1:P50225:OID21031:v1:Neurology	SULT1A1:P50225:OID21031:v1:Neurology	GCST90200439	cysteine	11	0.0792193	0.0587617	0.177612	PPP	P50225	Chen et al.	cysteine	HMDB0000574	ENSG00000196502	SULT1A1	FALSE
160269	MR-link-2	SULT1A1:P50225:OID21031:v1:Neurology	SULT1A1:P50225:OID21031:v1:Neurology	GCST90200440	glucose	11	-0.0989898	0.0631845	0.11719	PPP	P50225	Chen et al.	glucose	HMDB0000122	ENSG00000196502	SULT1A1	FALSE
160270	MR-link-2	SULT1A1:P50225:OID21031:v1:Neurology	SULT1A1:P50225:OID21031:v1:Neurology	GCST90200441	tryptophan	11	-0.0595322	0.0613629	0.331964	PPP	P50225	Chen et al.	tryptophan	HMDB0000929	ENSG00000196502	SULT1A1	FALSE
160271	MR-link-2	SULT1A1:P50225:OID21031:v1:Neurology	SULT1A1:P50225:OID21031:v1:Neurology	GCST90200442	valine	11	-0.025031	0.0653237	0.701583	PPP	P50225	Chen et al.	valine	HMDB0000883	ENSG00000196502	SULT1A1	FALSE
160272	MR-link-2	SULT1A1:P50225:OID21031:v1:Neurology	SULT1A1:P50225:OID21031:v1:Neurology	GCST90200444	dihydroorotate	11	-0.0469152	0.0655305	0.474035	PPP	P50225	Chen et al.	dihydroorotate	HMDB03349	ENSG00000196502	SULT1A1	FALSE
160273	MR-link-2	SULT1A1:P50225:OID21031:v1:Neurology	SULT1A1:P50225:OID21031:v1:Neurology	GCST90200447	maltose	11	-0.0107732	0.06681	0.871895	PPP	P50225	Chen et al.	maltose	HMDB0000163	ENSG00000196502	SULT1A1	FALSE
160274	MR-link-2	SULT1A1:P50225:OID21031:v1:Neurology	SULT1A1:P50225:OID21031:v1:Neurology	GCST90200452	asparagine	11	-0.0805173	0.062777	0.199635	PPP	P50225	Chen et al.	asparagine	HMDB0000168	ENSG00000196502	SULT1A1	FALSE
160275	MR-link-2	SULT1A1:P50225:OID21031:v1:Neurology	SULT1A1:P50225:OID21031:v1:Neurology	GCST90200455	alpha-ketoglutarate	11	-0.0293795	0.0613511	0.632028	PPP	P50225	Chen et al.	alpha-ketoglutarate	HMDB0000208	ENSG00000196502	SULT1A1	FALSE
160276	MR-link-2	SULT1A1:P50225:OID21031:v1:Neurology	SULT1A1:P50225:OID21031:v1:Neurology	GCST90200680	5-acetylamino-6-formylamino-3-methyluracil	11	0.0613454	0.0621423	0.323556	PPP	P50225	Chen et al.	5-acetylamino-6-formylamino-3-methyluracil	HMDB0011105	ENSG00000196502	SULT1A1	FALSE
160277	MR-link-2	SULT1A1:P50225:OID21031:v1:Neurology	SULT1A1:P50225:OID21031:v1:Neurology	GCST90200684	n-acetyl-aspartyl-glutamate (naag)	11	-0.00843853	0.0609091	0.889811	PPP	P50225	Chen et al.	n-acetyl-aspartyl-glutamate (naag)	HMDB0001067	ENSG00000196502	SULT1A1	FALSE
160278	MR-link-2	SULT1A1:P50225:OID21031:v1:Neurology	SULT1A1:P50225:OID21031:v1:Neurology	GCST90200687	bilirubin (e,z or z,e)*	11	0.0176629	0.0601353	0.768972	PPP	P50225	Chen et al.	bilirubin (e,z or z,e)*	HMDB0000488	ENSG00000196502	SULT1A1	FALSE
160279	MR-link-2	SULT1A1:P50225:OID21031:v1:Neurology	SULT1A1:P50225:OID21031:v1:Neurology	GCST90200691	n-delta-acetylornithine	11	0.0301078	0.058953	0.609556	PPP	P50225	Chen et al.	n-delta-acetylornithine	HMDB0003357	ENSG00000196502	SULT1A1	FALSE
160280	MR-link-2	SULT1A1:P50225:OID21031:v1:Neurology	SULT1A1:P50225:OID21031:v1:Neurology	GCST90200704	bilirubin (z,z)	11	0.0272868	0.0595924	0.647031	PPP	P50225	Chen et al.	bilirubin (z,z)	HMDB0000054	ENSG00000196502	SULT1A1	FALSE
160281	MR-link-2	SULT1A1:P50225:OID21031:v1:Neurology	SULT1A1:P50225:OID21031:v1:Neurology	GCST90200706	biliverdin	11	0.0625018	0.0595938	0.294271	PPP	P50225	Chen et al.	biliverdin	HMDB0001008	ENSG00000196502	SULT1A1	FALSE
160282	MR-link-2	SULT1A1:P50225:OID21031:v1:Neurology	SULT1A1:P50225:OID21031:v1:Neurology	GCST90200707	glycine	11	0.12271	0.0603504	0.042023	PPP	P50225	Chen et al.	glycine	HMDB0000123	ENSG00000196502	SULT1A1	FALSE
160283	MR-link-2	SULT1A1:P50225:OID21031:v1:Neurology	SULT1A1:P50225:OID21031:v1:Neurology	M00053	glutamine	7	-0.109955	0.0958967	0.251548	PPP	P50225	Shin et al.	glutamine	HMDB0000641	ENSG00000196502	SULT1A1	FALSE
160284	MR-link-2	SULT1A1:P50225:OID21031:v1:Neurology	SULT1A1:P50225:OID21031:v1:Neurology	M00054	tryptophan	7	-0.086483	0.096582	0.370554	PPP	P50225	Shin et al.	tryptophan	HMDB0000929	ENSG00000196502	SULT1A1	FALSE
160285	MR-link-2	SULT1A1:P50225:OID21031:v1:Neurology	SULT1A1:P50225:OID21031:v1:Neurology	M00059	histidine	7	-0.00200075	0.0935721	0.982941	PPP	P50225	Shin et al.	histidine	HMDB0000177	ENSG00000196502	SULT1A1	FALSE
160286	MR-link-2	SULT1A1:P50225:OID21031:v1:Neurology	SULT1A1:P50225:OID21031:v1:Neurology	M00063	cholesterol	7	0.0206268	0.106696	0.846706	PPP	P50225	Shin et al.	cholesterol	HMDB0000067	ENSG00000196502	SULT1A1	FALSE
160287	MR-link-2	SULT1A1:P50225:OID21031:v1:Neurology	SULT1A1:P50225:OID21031:v1:Neurology	M00064	phenylalanine	7	-0.0526033	0.09632	0.584976	PPP	P50225	Shin et al.	phenylalanine	HMDB0000159	ENSG00000196502	SULT1A1	FALSE
160288	MR-link-2	SULT1A1:P50225:OID21031:v1:Neurology	SULT1A1:P50225:OID21031:v1:Neurology	M00555	adenosine	7	0.00526647	0.0997756	0.957905	PPP	P50225	Shin et al.	adenosine	HMDB0000050	ENSG00000196502	SULT1A1	FALSE
160289	MR-link-2	SULT1A1:P50225:OID21031:v1:Neurology	SULT1A1:P50225:OID21031:v1:Neurology	M00577	fructose	7	-0.0564374	0.0958093	0.555821	PPP	P50225	Shin et al.	fructose	HMDB0000660	ENSG00000196502	SULT1A1	FALSE
160290	MR-link-2	SULT1A1:P50225:OID21031:v1:Neurology	SULT1A1:P50225:OID21031:v1:Neurology	M00599	pyruvate	7	0.0507684	0.10567	0.630912	PPP	P50225	Shin et al.	pyruvate	HMDB0000243	ENSG00000196502	SULT1A1	FALSE
160291	MR-link-2	SULT1A1:P50225:OID21031:v1:Neurology	SULT1A1:P50225:OID21031:v1:Neurology	M00606	uridine	7	-0.0655094	0.111079	0.555356	PPP	P50225	Shin et al.	uridine	HMDB0000296	ENSG00000196502	SULT1A1	FALSE
160292	MR-link-2	SULT1A1:P50225:OID21031:v1:Neurology	SULT1A1:P50225:OID21031:v1:Neurology	M01105	linoleate (18:2n6)	7	0.17634	0.108487	0.104066	PPP	P50225	Shin et al.	linoleate (18:2n6)	HMDB0006270,HMDB0000673	ENSG00000196502	SULT1A1	FALSE
160293	MR-link-2	SULT1A1:P50225:OID21031:v1:Neurology	SULT1A1:P50225:OID21031:v1:Neurology	M01110	arachidonate (20:4n6)	7	-0.0409432	0.102565	0.68975	PPP	P50225	Shin et al.	arachidonate (20:4n6)	HMDB0001043	ENSG00000196502	SULT1A1	FALSE
160294	MR-link-2	SULT1A1:P50225:OID21031:v1:Neurology	SULT1A1:P50225:OID21031:v1:Neurology	M01123	inosine	7	-0.0955617	0.176673	0.58858	PPP	P50225	Shin et al.	inosine	HMDB0000195	ENSG00000196502	SULT1A1	FALSE
160295	MR-link-2	SULT1A1:P50225:OID21031:v1:Neurology	SULT1A1:P50225:OID21031:v1:Neurology	M01284	threonine	7	0.0829342	0.112007	0.459035	PPP	P50225	Shin et al.	threonine	HMDB0000167	ENSG00000196502	SULT1A1	FALSE
160296	MR-link-2	SULT1A1:P50225:OID21031:v1:Neurology	SULT1A1:P50225:OID21031:v1:Neurology	M01299	tyrosine	7	-0.137347	0.105355	0.192352	PPP	P50225	Shin et al.	tyrosine	HMDB0000158	ENSG00000196502	SULT1A1	FALSE
160297	MR-link-2	SULT1A1:P50225:OID21031:v1:Neurology	SULT1A1:P50225:OID21031:v1:Neurology	M01302	methionine	7	-0.0459696	0.0981958	0.639683	PPP	P50225	Shin et al.	methionine	HMDB0000696	ENSG00000196502	SULT1A1	FALSE
160298	MR-link-2	SULT1A1:P50225:OID21031:v1:Neurology	SULT1A1:P50225:OID21031:v1:Neurology	M01336	palmitate (16:0)	7	0.0771899	0.107557	0.472966	PPP	P50225	Shin et al.	palmitate (16:0)	HMDB0000220	ENSG00000196502	SULT1A1	FALSE
160299	MR-link-2	SULT1A1:P50225:OID21031:v1:Neurology	SULT1A1:P50225:OID21031:v1:Neurology	M01358	stearate (18:0)	7	0.0732744	0.0979113	0.454234	PPP	P50225	Shin et al.	stearate (18:0)	HMDB0000827	ENSG00000196502	SULT1A1	FALSE
160300	MR-link-2	SULT1A1:P50225:OID21031:v1:Neurology	SULT1A1:P50225:OID21031:v1:Neurology	M01493	ornithine	7	-0.0261874	0.100473	0.79437	PPP	P50225	Shin et al.	ornithine	HMDB0000214	ENSG00000196502	SULT1A1	FALSE
160301	MR-link-2	SULT1A1:P50225:OID21031:v1:Neurology	SULT1A1:P50225:OID21031:v1:Neurology	M01508	pantothenate	7	-0.0836528	0.0988197	0.397263	PPP	P50225	Shin et al.	pantothenate	HMDB0000210	ENSG00000196502	SULT1A1	FALSE
160302	MR-link-2	SULT1A1:P50225:OID21031:v1:Neurology	SULT1A1:P50225:OID21031:v1:Neurology	M01564	citrate	7	0.0822049	0.112767	0.466014	PPP	P50225	Shin et al.	citrate	HMDB0000094	ENSG00000196502	SULT1A1	FALSE
160303	MR-link-2	SULT1A1:P50225:OID21031:v1:Neurology	SULT1A1:P50225:OID21031:v1:Neurology	M01638	arginine	7	-0.161601	0.129218	0.211077	PPP	P50225	Shin et al.	arginine	HMDB0000517	ENSG00000196502	SULT1A1	FALSE
160304	MR-link-2	SULT1A1:P50225:OID21031:v1:Neurology	SULT1A1:P50225:OID21031:v1:Neurology	M01640	ascorbate (vitamin c)	7	-0.281207	0.185018	0.128539	PPP	P50225	Shin et al.	ascorbate (vitamin c)	HMDB0000044	ENSG00000196502	SULT1A1	FALSE
160305	MR-link-2	SULT1A1:P50225:OID21031:v1:Neurology	SULT1A1:P50225:OID21031:v1:Neurology	M01649	valine	7	-0.169331	0.0963773	0.0789243	PPP	P50225	Shin et al.	valine	HMDB0000883	ENSG00000196502	SULT1A1	FALSE
160306	MR-link-2	SULT1A1:P50225:OID21031:v1:Neurology	SULT1A1:P50225:OID21031:v1:Neurology	M01670	urea	7	-0.00885439	0.0964118	0.926826	PPP	P50225	Shin et al.	urea	HMDB0000294	ENSG00000196502	SULT1A1	FALSE
160307	MR-link-2	SULT1A1:P50225:OID21031:v1:Neurology	SULT1A1:P50225:OID21031:v1:Neurology	M01712	cortisol	7	0.0765627	0.0983676	0.436373	PPP	P50225	Shin et al.	cortisol	HMDB0000063	ENSG00000196502	SULT1A1	FALSE
160308	MR-link-2	SULT1A1:P50225:OID21031:v1:Neurology	SULT1A1:P50225:OID21031:v1:Neurology	M01827	riboflavin (vitamin b2)	7	0.368662	0.216216	0.0881833	PPP	P50225	Shin et al.	riboflavin (vitamin b2)	HMDB0000244	ENSG00000196502	SULT1A1	FALSE
160309	MR-link-2	SULT1A1:P50225:OID21031:v1:Neurology	SULT1A1:P50225:OID21031:v1:Neurology	M02132	citrulline	7	-0.00444288	0.100755	0.964828	PPP	P50225	Shin et al.	citrulline	HMDB0000904	ENSG00000196502	SULT1A1	FALSE
160310	MR-link-2	SULT1A1:P50225:OID21031:v1:Neurology	SULT1A1:P50225:OID21031:v1:Neurology	M02137	biliverdin	7	-0.0180751	0.12117	0.881418	PPP	P50225	Shin et al.	biliverdin	HMDB0001008	ENSG00000196502	SULT1A1	FALSE
160311	MR-link-2	SULT1A1:P50225:OID21031:v1:Neurology	SULT1A1:P50225:OID21031:v1:Neurology	M02342	serotonin (5ht)	7	0.120122	0.1135	0.289899	PPP	P50225	Shin et al.	serotonin (5ht)	HMDB0000259	ENSG00000196502	SULT1A1	FALSE
160312	MR-link-2	SULT1A1:P50225:OID21031:v1:Neurology	SULT1A1:P50225:OID21031:v1:Neurology	M03147	xanthine	7	0.0442582	0.102875	0.667042	PPP	P50225	Shin et al.	xanthine	HMDB0000292	ENSG00000196502	SULT1A1	FALSE
160313	MR-link-2	SULT1A1:P50225:OID21031:v1:Neurology	SULT1A1:P50225:OID21031:v1:Neurology	M11438	phosphate	7	-0.0241886	0.0953225	0.799684	PPP	P50225	Shin et al.	phosphate	HMDB0001429	ENSG00000196502	SULT1A1	FALSE
160314	MR-link-2	SULT1A1:P50225:OID21031:v1:Neurology	SULT1A1:P50225:OID21031:v1:Neurology	M15122	glycerol	7	0.126346	0.108655	0.244903	PPP	P50225	Shin et al.	glycerol	HMDB0000131	ENSG00000196502	SULT1A1	FALSE
160315	MR-link-2	SULT1A1:P50225:OID21031:v1:Neurology	SULT1A1:P50225:OID21031:v1:Neurology	M15488	acetylphosphate	7	0.00526647	0.0997756	0.957905	PPP	P50225	Shin et al.	acetylphosphate	HMDB0001494	ENSG00000196502	SULT1A1	FALSE
160316	MR-link-2	SULT1A1:P50225:OID21031:v1:Neurology	SULT1A1:P50225:OID21031:v1:Neurology	M15506	choline	7	0.109698	0.0978043	0.26203	PPP	P50225	Shin et al.	choline	HMDB0000097	ENSG00000196502	SULT1A1	FALSE
160317	MR-link-2	SULT1A1:P50225:OID21031:v1:Neurology	SULT1A1:P50225:OID21031:v1:Neurology	M15630	n-acetylornithine	7	-0.114717	0.106341	0.28069	PPP	P50225	Shin et al.	n-acetylornithine	HMDB0003357	ENSG00000196502	SULT1A1	FALSE
160318	MR-link-2	SULT1A1:P50225:OID21031:v1:Neurology	SULT1A1:P50225:OID21031:v1:Neurology	M15677	3-methylhistidine	7	0.119512	0.115198	0.299528	PPP	P50225	Shin et al.	3-methylhistidine	HMDB0000479	ENSG00000196502	SULT1A1	FALSE
160319	MR-link-2	SULT1A1:P50225:OID21031:v1:Neurology	SULT1A1:P50225:OID21031:v1:Neurology	M15990	glycerophosphorylcholine (gpc)	7	-0.00370954	0.14934	0.980183	PPP	P50225	Shin et al.	glycerophosphorylcholine (gpc)	HMDB0000086	ENSG00000196502	SULT1A1	FALSE
160320	MR-link-2	SULT1A1:P50225:OID21031:v1:Neurology	SULT1A1:P50225:OID21031:v1:Neurology	M15996	aspartate	7	0.0343056	0.104918	0.743686	PPP	P50225	Shin et al.	aspartate	HMDB0000191	ENSG00000196502	SULT1A1	FALSE
160321	MR-link-2	SULT1A1:P50225:OID21031:v1:Neurology	SULT1A1:P50225:OID21031:v1:Neurology	M18254	paraxanthine	7	0.192442	0.098464	0.0506495	PPP	P50225	Shin et al.	paraxanthine	HMDB0001860	ENSG00000196502	SULT1A1	FALSE
160322	MR-link-2	SULT1A1:P50225:OID21031:v1:Neurology	SULT1A1:P50225:OID21031:v1:Neurology	M18467	eicosapentaenoate (epa; 20:5n3)	7	-0.02186	0.0970017	0.821702	PPP	P50225	Shin et al.	eicosapentaenoate (epa; 20:5n3)	HMDB0001999	ENSG00000196502	SULT1A1	FALSE
160323	MR-link-2	SULT1A1:P50225:OID21031:v1:Neurology	SULT1A1:P50225:OID21031:v1:Neurology	M18474	estrone 3-sulfate	7	-0.116798	0.313985	0.709904	PPP	P50225	Shin et al.	estrone 3-sulfate	HMDB0001425	ENSG00000196502	SULT1A1	FALSE
160324	MR-link-2	SULT1A1:P50225:OID21031:v1:Neurology	SULT1A1:P50225:OID21031:v1:Neurology	M18494	taurochenodeoxycholate	7	-0.0538933	0.123357	0.662193	PPP	P50225	Shin et al.	taurochenodeoxycholate	HMDB0000951	ENSG00000196502	SULT1A1	FALSE
160325	MR-link-2	SULT1A1:P50225:OID21031:v1:Neurology	SULT1A1:P50225:OID21031:v1:Neurology	M19323	docosahexaenoate (dha; 22:6n3)	7	-0.0100974	0.0974528	0.917476	PPP	P50225	Shin et al.	docosahexaenoate (dha; 22:6n3)	HMDB0002183	ENSG00000196502	SULT1A1	FALSE
160326	MR-link-2	SULT1A1:P50225:OID21031:v1:Neurology	SULT1A1:P50225:OID21031:v1:Neurology	M19934	myo-inositol	7	0.109052	0.104748	0.297832	PPP	P50225	Shin et al.	myo-inositol	HMDB0000211	ENSG00000196502	SULT1A1	FALSE
160327	MR-link-2	SULT1A1:P50225:OID21031:v1:Neurology	SULT1A1:P50225:OID21031:v1:Neurology	M20489	glucose	7	-0.213167	0.110039	0.0527208	PPP	P50225	Shin et al.	glucose	HMDB0000122	ENSG00000196502	SULT1A1	FALSE
160328	MR-link-2	SULT1A1:P50225:OID21031:v1:Neurology	SULT1A1:P50225:OID21031:v1:Neurology	M21044	2-hydroxybutyrate (ahb)	7	0.028369	0.105548	0.7881	PPP	P50225	Shin et al.	2-hydroxybutyrate (ahb)	HMDB0000008	ENSG00000196502	SULT1A1	FALSE
160329	MR-link-2	SULT1A1:P50225:OID21031:v1:Neurology	SULT1A1:P50225:OID21031:v1:Neurology	M22189	palmitoylcarnitine (c16)	7	0.0351243	0.131406	0.789241	PPP	P50225	Shin et al.	palmitoylcarnitine (c16)	HMDB0000222	ENSG00000196502	SULT1A1	FALSE
160330	MR-link-2	SULT1A1:P50225:OID21031:v1:Neurology	SULT1A1:P50225:OID21031:v1:Neurology	M22842	cholate	7	0.126899	0.112121	0.257713	PPP	P50225	Shin et al.	cholate	HMDB0000619	ENSG00000196502	SULT1A1	FALSE
160331	MR-link-2	SULT1A1:P50225:OID21031:v1:Neurology	SULT1A1:P50225:OID21031:v1:Neurology	M27716	bilirubin (z,z)	7	-0.0120244	0.104388	0.908295	PPP	P50225	Shin et al.	bilirubin (z,z)	HMDB0000054	ENSG00000196502	SULT1A1	FALSE
160332	MR-link-2	SULT1A1:P50225:OID21031:v1:Neurology	SULT1A1:P50225:OID21031:v1:Neurology	M27718	creatine	7	-0.028776	0.10155	0.776896	PPP	P50225	Shin et al.	creatine	HMDB0000064	ENSG00000196502	SULT1A1	FALSE
160333	MR-link-2	SULT1A1:P50225:OID21031:v1:Neurology	SULT1A1:P50225:OID21031:v1:Neurology	M31453	cysteine	7	0.0285815	0.102655	0.780688	PPP	P50225	Shin et al.	cysteine	HMDB0000574	ENSG00000196502	SULT1A1	FALSE
160334	MR-link-2	SULT1A1:P50225:OID21031:v1:Neurology	SULT1A1:P50225:OID21031:v1:Neurology	M31454	cystine	7	0.105179	0.217093	0.628038	PPP	P50225	Shin et al.	cystine	HMDB0000192	ENSG00000196502	SULT1A1	FALSE
160335	MR-link-2	SULT1A1:P50225:OID21031:v1:Neurology	SULT1A1:P50225:OID21031:v1:Neurology	M32198	acetylcarnitine (c2)	7	0.0867417	0.115117	0.451145	PPP	P50225	Shin et al.	acetylcarnitine (c2)	HMDB0000201	ENSG00000196502	SULT1A1	FALSE
160336	MR-link-2	SULT1A1:P50225:OID21031:v1:Neurology	SULT1A1:P50225:OID21031:v1:Neurology	M32315	serine	7	-0.117153	0.111155	0.2919	PPP	P50225	Shin et al.	serine	HMDB0000187	ENSG00000196502	SULT1A1	FALSE
160337	MR-link-2	SULT1A1:P50225:OID21031:v1:Neurology	SULT1A1:P50225:OID21031:v1:Neurology	M32319	trans-4-hydroxyproline	7	-0.00176125	0.0958607	0.985341	PPP	P50225	Shin et al.	trans-4-hydroxyproline	HMDB0000725	ENSG00000196502	SULT1A1	FALSE
160338	MR-link-2	SULT1A1:P50225:OID21031:v1:Neurology	SULT1A1:P50225:OID21031:v1:Neurology	M32322	glutamate	7	-0.055787	0.105988	0.598643	PPP	P50225	Shin et al.	glutamate	HMDB0000148	ENSG00000196502	SULT1A1	FALSE
160339	MR-link-2	SULT1A1:P50225:OID21031:v1:Neurology	SULT1A1:P50225:OID21031:v1:Neurology	M32338	glycine	7	-0.0501807	0.105319	0.633744	PPP	P50225	Shin et al.	glycine	HMDB0000123	ENSG00000196502	SULT1A1	FALSE
160340	MR-link-2	SULT1A1:P50225:OID21031:v1:Neurology	SULT1A1:P50225:OID21031:v1:Neurology	M32339	alanine	7	-0.129128	0.110819	0.243931	PPP	P50225	Shin et al.	alanine	HMDB0000161	ENSG00000196502	SULT1A1	FALSE
160341	MR-link-2	SULT1A1:P50225:OID21031:v1:Neurology	SULT1A1:P50225:OID21031:v1:Neurology	M32425	dehydroepiandrosterone sulfate (dhea-s)	7	-0.0822185	0.0960433	0.391966	PPP	P50225	Shin et al.	dehydroepiandrosterone sulfate (dhea-s)	HMDB0001032	ENSG00000196502	SULT1A1	FALSE
160342	MR-link-2	SULT1A1:P50225:OID21031:v1:Neurology	SULT1A1:P50225:OID21031:v1:Neurology	M32458	oleamide	7	0.0272069	0.111627	0.80744	PPP	P50225	Shin et al.	oleamide	HMDB0002117	ENSG00000196502	SULT1A1	FALSE
160343	MR-link-2	SULT1A1:P50225:OID21031:v1:Neurology	SULT1A1:P50225:OID21031:v1:Neurology	M32593	heme	7	0.111511	0.107653	0.300279	PPP	P50225	Shin et al.	heme	HMDB0003178	ENSG00000196502	SULT1A1	FALSE
160344	MR-link-2	SULT1A1:P50225:OID21031:v1:Neurology	SULT1A1:P50225:OID21031:v1:Neurology	M33453	alpha-ketoglutarate	7	-0.0148594	0.112022	0.894472	PPP	P50225	Shin et al.	alpha-ketoglutarate	HMDB0000208	ENSG00000196502	SULT1A1	FALSE
160345	MR-link-2	SULT1A1:P50225:OID21031:v1:Neurology	SULT1A1:P50225:OID21031:v1:Neurology	M34106	bilirubin (e,z or z,e)*	7	-0.0650449	0.130621	0.618508	PPP	P50225	Shin et al.	bilirubin (e,z or z,e)*	HMDB0000488	ENSG00000196502	SULT1A1	FALSE
160346	MR-link-2	SULT1A1:P50225:OID21031:v1:Neurology	SULT1A1:P50225:OID21031:v1:Neurology	M34283	asparagine	7	-0.189601	0.107254	0.0770988	PPP	P50225	Shin et al.	asparagine	HMDB0000168	ENSG00000196502	SULT1A1	FALSE
160347	MR-link-2	SULT1A1:P50225:OID21031:v1:Neurology	SULT1A1:P50225:OID21031:v1:Neurology	bioa_001	alanine	7	-0.0184394	0.0286002	0.519101	PPP	P50225	Lotta et al.	alanine	HMDB0000161	ENSG00000196502	SULT1A1	FALSE
160348	MR-link-2	SULT1A1:P50225:OID21031:v1:Neurology	SULT1A1:P50225:OID21031:v1:Neurology	bioa_002	arginine	7	-0.098442	0.0594271	0.0976173	PPP	P50225	Lotta et al.	arginine	HMDB0000517	ENSG00000196502	SULT1A1	FALSE
160349	MR-link-2	SULT1A1:P50225:OID21031:v1:Neurology	SULT1A1:P50225:OID21031:v1:Neurology	bioa_003	asparagine	7	-0.0707322	0.0493628	0.151885	PPP	P50225	Lotta et al.	asparagine	HMDB0000168	ENSG00000196502	SULT1A1	FALSE
160350	MR-link-2	SULT1A1:P50225:OID21031:v1:Neurology	SULT1A1:P50225:OID21031:v1:Neurology	bioa_004	aspartate	7	-0.00858251	0.0582399	0.882844	PPP	P50225	Lotta et al.	aspartate	HMDB0000191	ENSG00000196502	SULT1A1	FALSE
160351	MR-link-2	SULT1A1:P50225:OID21031:v1:Neurology	SULT1A1:P50225:OID21031:v1:Neurology	bioa_005	citrulline	7	-0.0415778	0.0469467	0.375812	PPP	P50225	Lotta et al.	citrulline	HMDB0000904	ENSG00000196502	SULT1A1	FALSE
160352	MR-link-2	SULT1A1:P50225:OID21031:v1:Neurology	SULT1A1:P50225:OID21031:v1:Neurology	bioa_006	glutamine	7	0.00129092	0.0292539	0.964802	PPP	P50225	Lotta et al.	glutamine	HMDB0000641	ENSG00000196502	SULT1A1	FALSE
160353	MR-link-2	SULT1A1:P50225:OID21031:v1:Neurology	SULT1A1:P50225:OID21031:v1:Neurology	bioa_007	glutamate	7	-0.0385454	0.0516686	0.455659	PPP	P50225	Lotta et al.	glutamate	HMDB0000148	ENSG00000196502	SULT1A1	FALSE
160354	MR-link-2	SULT1A1:P50225:OID21031:v1:Neurology	SULT1A1:P50225:OID21031:v1:Neurology	bioa_008	glycine	7	-0.0485738	0.033611	0.148409	PPP	P50225	Lotta et al.	glycine	HMDB0000123	ENSG00000196502	SULT1A1	FALSE
160355	MR-link-2	SULT1A1:P50225:OID21031:v1:Neurology	SULT1A1:P50225:OID21031:v1:Neurology	bioa_009	histidine	7	-0.0107871	0.0334442	0.747044	PPP	P50225	Lotta et al.	histidine	HMDB0000177	ENSG00000196502	SULT1A1	FALSE
160356	MR-link-2	SULT1A1:P50225:OID21031:v1:Neurology	SULT1A1:P50225:OID21031:v1:Neurology	bioa_013	methionine	7	-0.0692437	0.0480352	0.149438	PPP	P50225	Lotta et al.	methionine	HMDB0000696	ENSG00000196502	SULT1A1	FALSE
160357	MR-link-2	SULT1A1:P50225:OID21031:v1:Neurology	SULT1A1:P50225:OID21031:v1:Neurology	bioa_014	ornithine	7	-0.0799767	0.0516688	0.121653	PPP	P50225	Lotta et al.	ornithine	HMDB0000214	ENSG00000196502	SULT1A1	FALSE
160358	MR-link-2	SULT1A1:P50225:OID21031:v1:Neurology	SULT1A1:P50225:OID21031:v1:Neurology	bioa_015	phenylethylamine	11	0.00384115	0.057462	0.946704	PPP	P50225	Lotta et al.	phenylethylamine	HMDB0012275	ENSG00000196502	SULT1A1	FALSE
160359	MR-link-2	SULT1A1:P50225:OID21031:v1:Neurology	SULT1A1:P50225:OID21031:v1:Neurology	bioa_016	phenylalanine	7	-0.0486457	0.0313532	0.120773	PPP	P50225	Lotta et al.	phenylalanine	HMDB0000159	ENSG00000196502	SULT1A1	FALSE
160360	MR-link-2	SULT1A1:P50225:OID21031:v1:Neurology	SULT1A1:P50225:OID21031:v1:Neurology	bioa_018	serine	7	-0.0830249	0.0521213	0.111179	PPP	P50225	Lotta et al.	serine	HMDB0000187	ENSG00000196502	SULT1A1	FALSE
160361	MR-link-2	SULT1A1:P50225:OID21031:v1:Neurology	SULT1A1:P50225:OID21031:v1:Neurology	bioa_019	threonine	7	-0.118152	0.0521362	0.0234376	PPP	P50225	Lotta et al.	threonine	HMDB0000167	ENSG00000196502	SULT1A1	FALSE
160362	MR-link-2	SULT1A1:P50225:OID21031:v1:Neurology	SULT1A1:P50225:OID21031:v1:Neurology	bioa_020	tryptophan	7	-0.0771474	0.0524431	0.141273	PPP	P50225	Lotta et al.	tryptophan	HMDB0000929	ENSG00000196502	SULT1A1	FALSE
160363	MR-link-2	SULT1A1:P50225:OID21031:v1:Neurology	SULT1A1:P50225:OID21031:v1:Neurology	bioa_021	tyrosine	7	0.0147108	0.0360419	0.683157	PPP	P50225	Lotta et al.	tyrosine	HMDB0000158	ENSG00000196502	SULT1A1	FALSE
160364	MR-link-2	SULT1A1:P50225:OID21031:v1:Neurology	SULT1A1:P50225:OID21031:v1:Neurology	bioa_022	valine	7	0.00290626	0.0308287	0.924894	PPP	P50225	Lotta et al.	valine	HMDB0000883	ENSG00000196502	SULT1A1	FALSE
160365	MR-link-2	SULT1A1:P50225:OID21031:v1:Neurology	SULT1A1:P50225:OID21031:v1:Neurology	bioa_023	n-acetylornithine	7	-0.0229878	0.0495634	0.642787	PPP	P50225	Lotta et al.	n-acetylornithine	HMDB0003357	ENSG00000196502	SULT1A1	FALSE
160366	MR-link-2	SULT1A1:P50225:OID21031:v1:Neurology	SULT1A1:P50225:OID21031:v1:Neurology	bioa_030	trans-hydroxyproline	7	-0.0357391	0.0515836	0.488411	PPP	P50225	Lotta et al.	trans-hydroxyproline	HMDB0000725	ENSG00000196502	SULT1A1	FALSE
160367	MR-link-2	SULT1A1:P50225:OID21031:v1:Neurology	SULT1A1:P50225:OID21031:v1:Neurology	bioa_031	sarcosine	11	0.00643046	0.0355294	0.856376	PPP	P50225	Lotta et al.	sarcosine	HMDB0000271	ENSG00000196502	SULT1A1	FALSE
160368	MR-link-2	SULT1A1:P50225:OID21031:v1:Neurology	SULT1A1:P50225:OID21031:v1:Neurology	bioa_032	serotonin	7	0.033989	0.0713816	0.633961	PPP	P50225	Lotta et al.	serotonin	HMDB0000259	ENSG00000196502	SULT1A1	FALSE
160369	MR-link-2	SULT1A1:P50225:OID21031:v1:Neurology	SULT1A1:P50225:OID21031:v1:Neurology	bioa_033	spermidine	11	-0.0264067	0.0432974	0.541934	PPP	P50225	Lotta et al.	spermidine	HMDB0001257	ENSG00000196502	SULT1A1	FALSE
160370	MR-link-2	SULT1A1:P50225:OID21031:v1:Neurology	SULT1A1:P50225:OID21031:v1:Neurology	bior_002	acetylcarnitine (c2)	7	0.0205183	0.0486659	0.673306	PPP	P50225	Lotta et al.	acetylcarnitine (c2)	HMDB0000201	ENSG00000196502	SULT1A1	FALSE
160371	MR-link-2	SULT1A1:P50225:OID21031:v1:Neurology	SULT1A1:P50225:OID21031:v1:Neurology	bior_031	hexadecanoylcarnitine	7	0.056611	0.0486198	0.244277	PPP	P50225	Lotta et al.	hexadecanoylcarnitine	HMDB0000222	ENSG00000196502	SULT1A1	FALSE
160372	MR-link-2	SULT1A1:P50225:OID21031:v1:Neurology	SULT1A1:P50225:OID21031:v1:Neurology	met-d-Acetate	acetate	11	0.00441289	0.0169897	0.795065	PPP	P50225	Borges et al.	acetate	HMDB0000042	ENSG00000196502	SULT1A1	FALSE
160373	MR-link-2	SULT1A1:P50225:OID21031:v1:Neurology	SULT1A1:P50225:OID21031:v1:Neurology	met-d-Acetoacetate	acetoacetate	11	-0.0128916	0.0162721	0.428214	PPP	P50225	Borges et al.	acetoacetate	HMDB0000060	ENSG00000196502	SULT1A1	FALSE
160374	MR-link-2	SULT1A1:P50225:OID21031:v1:Neurology	SULT1A1:P50225:OID21031:v1:Neurology	met-d-Ala	alanine	11	-0.0208239	0.016729	0.213214	PPP	P50225	Borges et al.	alanine	HMDB0000161	ENSG00000196502	SULT1A1	FALSE
160375	MR-link-2	SULT1A1:P50225:OID21031:v1:Neurology	SULT1A1:P50225:OID21031:v1:Neurology	met-d-Citrate	citrate	11	0.0175872	0.015725	0.263388	PPP	P50225	Borges et al.	citrate	HMDB0000094	ENSG00000196502	SULT1A1	FALSE
160376	MR-link-2	SULT1A1:P50225:OID21031:v1:Neurology	SULT1A1:P50225:OID21031:v1:Neurology	met-d-Gln	glutamine	11	-0.0186754	0.0165917	0.260342	PPP	P50225	Borges et al.	glutamine	HMDB0000641	ENSG00000196502	SULT1A1	FALSE
160377	MR-link-2	SULT1A1:P50225:OID21031:v1:Neurology	SULT1A1:P50225:OID21031:v1:Neurology	met-d-Glucose	glucose	11	-0.0366362	0.0154823	0.0179656	PPP	P50225	Borges et al.	glucose	HMDB0000122	ENSG00000196502	SULT1A1	FALSE
160378	MR-link-2	SULT1A1:P50225:OID21031:v1:Neurology	SULT1A1:P50225:OID21031:v1:Neurology	met-d-Gly	glycine	11	0.0176329	0.0168784	0.29616	PPP	P50225	Borges et al.	glycine	HMDB0000123	ENSG00000196502	SULT1A1	FALSE
160379	MR-link-2	SULT1A1:P50225:OID21031:v1:Neurology	SULT1A1:P50225:OID21031:v1:Neurology	met-d-His	histidine	11	-0.0027167	0.0161249	0.866207	PPP	P50225	Borges et al.	histidine	HMDB0000177	ENSG00000196502	SULT1A1	FALSE
160380	MR-link-2	SULT1A1:P50225:OID21031:v1:Neurology	SULT1A1:P50225:OID21031:v1:Neurology	met-d-LA	linoleate (18:2n6)	11	-0.0289973	0.0169073	0.086332	PPP	P50225	Borges et al.	linoleate (18:2n6)	HMDB0006270,HMDB0000673	ENSG00000196502	SULT1A1	FALSE
160381	MR-link-2	SULT1A1:P50225:OID21031:v1:Neurology	SULT1A1:P50225:OID21031:v1:Neurology	met-d-Phe	phenylalanine	11	0.00767461	0.0159169	0.629687	PPP	P50225	Borges et al.	phenylalanine	HMDB0000159	ENSG00000196502	SULT1A1	FALSE
160382	MR-link-2	SULT1A1:P50225:OID21031:v1:Neurology	SULT1A1:P50225:OID21031:v1:Neurology	met-d-Pyruvate	pyruvate	11	-0.00858481	0.0154226	0.577774	PPP	P50225	Borges et al.	pyruvate	HMDB0000243	ENSG00000196502	SULT1A1	FALSE
160383	MR-link-2	SULT1A1:P50225:OID21031:v1:Neurology	SULT1A1:P50225:OID21031:v1:Neurology	met-d-Tyr	tyrosine	11	0.0105806	0.0164842	0.520962	PPP	P50225	Borges et al.	tyrosine	HMDB0000158	ENSG00000196502	SULT1A1	FALSE
160384	MR-link-2	SULT1A1:P50225:OID21031:v1:Neurology	SULT1A1:P50225:OID21031:v1:Neurology	met-d-Val	valine	11	-0.0193593	0.0173066	0.263308	PPP	P50225	Borges et al.	valine	HMDB0000883	ENSG00000196502	SULT1A1	FALSE
160598	MR-link-2	SUOX:P51687:OID31031:v1:Neurology_II	SUOX:P51687:OID31031:v1:Neurology_II	GCST90199627	n-alpha-acetylornithine	7	0.00654851	0.0644164	0.919027	PPP	P51687	Chen et al.	n-alpha-acetylornithine	HMDB0003357	ENSG00000139531	SUOX	FALSE
160599	MR-link-2	SUOX:P51687:OID31031:v1:Neurology_II	SUOX:P51687:OID31031:v1:Neurology_II	GCST90199628	3-methylhistidine	7	0.0236697	0.0525399	0.652343	PPP	P51687	Chen et al.	3-methylhistidine	HMDB0000479	ENSG00000139531	SUOX	FALSE
160600	MR-link-2	SUOX:P51687:OID31031:v1:Neurology_II	SUOX:P51687:OID31031:v1:Neurology_II	GCST90199629	glycerophosphorylcholine (gpc)	7	-0.0182969	0.0533127	0.731448	PPP	P51687	Chen et al.	glycerophosphorylcholine (gpc)	HMDB0000086	ENSG00000139531	SUOX	FALSE
160601	MR-link-2	SUOX:P51687:OID31031:v1:Neurology_II	SUOX:P51687:OID31031:v1:Neurology_II	GCST90199637	n-acetylglutamate	7	0.101325	0.0547973	0.0644456	PPP	P51687	Chen et al.	n-acetylglutamate	HMDB0001138	ENSG00000139531	SUOX	FALSE
160602	MR-link-2	SUOX:P51687:OID31031:v1:Neurology_II	SUOX:P51687:OID31031:v1:Neurology_II	GCST90199651	docosahexaenoate (dha; 22:6n3)	7	-0.0925489	0.0524532	0.0776631	PPP	P51687	Chen et al.	docosahexaenoate (dha; 22:6n3)	HMDB0002183	ENSG00000139531	SUOX	FALSE
160603	MR-link-2	SUOX:P51687:OID31031:v1:Neurology_II	SUOX:P51687:OID31031:v1:Neurology_II	GCST90199652	1-stearoyl-2-oleoyl-gps (18:0/18:1)	7	-0.0185273	0.0557053	0.739441	PPP	P51687	Chen et al.	1-stearoyl-2-oleoyl-gps (18:0/18:1)	HMDB0010163	ENSG00000139531	SUOX	FALSE
160604	MR-link-2	SUOX:P51687:OID31031:v1:Neurology_II	SUOX:P51687:OID31031:v1:Neurology_II	GCST90199654	paraxanthine	7	-0.028766	0.0590065	0.6259	PPP	P51687	Chen et al.	paraxanthine	HMDB0001860	ENSG00000139531	SUOX	FALSE
160605	MR-link-2	SUOX:P51687:OID31031:v1:Neurology_II	SUOX:P51687:OID31031:v1:Neurology_II	GCST90199665	n-acetylaspartate (naa)	7	0.0414335	0.0668577	0.535437	PPP	P51687	Chen et al.	n-acetylaspartate (naa)	HMDB0000812	ENSG00000139531	SUOX	FALSE
160606	MR-link-2	SUOX:P51687:OID31031:v1:Neurology_II	SUOX:P51687:OID31031:v1:Neurology_II	GCST90199666	palmitoylcarnitine (c16)	7	-0.08031	0.0526989	0.127524	PPP	P51687	Chen et al.	palmitoylcarnitine (c16)	HMDB0000222	ENSG00000139531	SUOX	FALSE
160607	MR-link-2	SUOX:P51687:OID31031:v1:Neurology_II	SUOX:P51687:OID31031:v1:Neurology_II	GCST90199669	acetylcarnitine (c2)	7	-0.0501542	0.0532168	0.345962	PPP	P51687	Chen et al.	acetylcarnitine (c2)	HMDB0000201	ENSG00000139531	SUOX	FALSE
160608	MR-link-2	SUOX:P51687:OID31031:v1:Neurology_II	SUOX:P51687:OID31031:v1:Neurology_II	GCST90199673	dehydroepiandrosterone sulfate (dhea-s)	7	-0.0746471	0.0568746	0.189356	PPP	P51687	Chen et al.	dehydroepiandrosterone sulfate (dhea-s)	HMDB0001032	ENSG00000139531	SUOX	FALSE
160609	MR-link-2	SUOX:P51687:OID31031:v1:Neurology_II	SUOX:P51687:OID31031:v1:Neurology_II	GCST90199691	1-methylhistidine	7	0.0332916	0.0554674	0.548372	PPP	P51687	Chen et al.	1-methylhistidine	HMDB0000001	ENSG00000139531	SUOX	FALSE
160610	MR-link-2	SUOX:P51687:OID31031:v1:Neurology_II	SUOX:P51687:OID31031:v1:Neurology_II	GCST90199845	sphinganine-1-phosphate	7	-0.0117791	0.0532853	0.825048	PPP	P51687	Chen et al.	sphinganine-1-phosphate	HMDB0001383	ENSG00000139531	SUOX	FALSE
160611	MR-link-2	SUOX:P51687:OID31031:v1:Neurology_II	SUOX:P51687:OID31031:v1:Neurology_II	GCST90199896	sulfate*	7	0.0305995	0.0568318	0.590286	PPP	P51687	Chen et al.	sulfate*	HMDB01448	ENSG00000139531	SUOX	TRUE
160612	MR-link-2	SUOX:P51687:OID31031:v1:Neurology_II	SUOX:P51687:OID31031:v1:Neurology_II	GCST90199972	sphingomyelin (d18:1/24:1, d18:2/24:0)*	7	0.0977767	0.0582618	0.0933021	PPP	P51687	Chen et al.	sphingomyelin (d18:1/24:1, d18:2/24:0)*	HMDB0012107	ENSG00000139531	SUOX	FALSE
160613	MR-link-2	SUOX:P51687:OID31031:v1:Neurology_II	SUOX:P51687:OID31031:v1:Neurology_II	GCST90200001	sphingomyelin (d18:1/20:0, d16:1/22:0)*	7	-0.0600903	0.0553801	0.277898	PPP	P51687	Chen et al.	sphingomyelin (d18:1/20:0, d16:1/22:0)*	HMDB0012102	ENSG00000139531	SUOX	FALSE
160614	MR-link-2	SUOX:P51687:OID31031:v1:Neurology_II	SUOX:P51687:OID31031:v1:Neurology_II	GCST90200049	myristoyl dihydrosphingomyelin (d18:0/14:0)*	7	-0.0121329	0.0526106	0.817612	PPP	P51687	Chen et al.	myristoyl dihydrosphingomyelin (d18:0/14:0)*	HMDB0012085	ENSG00000139531	SUOX	FALSE
160615	MR-link-2	SUOX:P51687:OID31031:v1:Neurology_II	SUOX:P51687:OID31031:v1:Neurology_II	GCST90200056	sphingomyelin (d18:0/18:0, d19:0/17:0)*	7	0.00540954	0.0545246	0.920969	PPP	P51687	Chen et al.	sphingomyelin (d18:0/18:0, d19:0/17:0)*	HMDB0012087	ENSG00000139531	SUOX	FALSE
160616	MR-link-2	SUOX:P51687:OID31031:v1:Neurology_II	SUOX:P51687:OID31031:v1:Neurology_II	GCST90200279	pantothenate	7	-0.053987	0.0601305	0.369276	PPP	P51687	Chen et al.	pantothenate	HMDB0000210	ENSG00000139531	SUOX	FALSE
160617	MR-link-2	SUOX:P51687:OID31031:v1:Neurology_II	SUOX:P51687:OID31031:v1:Neurology_II	GCST90200281	phosphoethanolamine	7	0.0240506	0.054146	0.656912	PPP	P51687	Chen et al.	phosphoethanolamine	HMDB0000224	ENSG00000139531	SUOX	FALSE
160618	MR-link-2	SUOX:P51687:OID31031:v1:Neurology_II	SUOX:P51687:OID31031:v1:Neurology_II	GCST90200283	3-ureidopropionate	7	0.111924	0.0553573	0.0431925	PPP	P51687	Chen et al.	3-ureidopropionate	HMDB0000026	ENSG00000139531	SUOX	FALSE
160619	MR-link-2	SUOX:P51687:OID31031:v1:Neurology_II	SUOX:P51687:OID31031:v1:Neurology_II	GCST90200291	sarcosine	7	0.0480297	0.0534933	0.369259	PPP	P51687	Chen et al.	sarcosine	HMDB0000271	ENSG00000139531	SUOX	FALSE
160620	MR-link-2	SUOX:P51687:OID31031:v1:Neurology_II	SUOX:P51687:OID31031:v1:Neurology_II	GCST90200292	trans-4-hydroxyproline	7	0.0499482	0.0558339	0.371009	PPP	P51687	Chen et al.	trans-4-hydroxyproline	HMDB0000725	ENSG00000139531	SUOX	FALSE
160621	MR-link-2	SUOX:P51687:OID31031:v1:Neurology_II	SUOX:P51687:OID31031:v1:Neurology_II	GCST90200293	thyroxine	7	-0.0948391	0.0572961	0.097875	PPP	P51687	Chen et al.	thyroxine	HMDB0000248	ENSG00000139531	SUOX	FALSE
160622	MR-link-2	SUOX:P51687:OID31031:v1:Neurology_II	SUOX:P51687:OID31031:v1:Neurology_II	GCST90200296	methyl indole-3-acetate	7	-0.0513799	0.0575806	0.372225	PPP	P51687	Chen et al.	methyl indole-3-acetate	HMDB0029738	ENSG00000139531	SUOX	FALSE
160623	MR-link-2	SUOX:P51687:OID31031:v1:Neurology_II	SUOX:P51687:OID31031:v1:Neurology_II	GCST90200304	citrate	7	0.044792	0.0520981	0.389919	PPP	P51687	Chen et al.	citrate	HMDB0000094	ENSG00000139531	SUOX	FALSE
160624	MR-link-2	SUOX:P51687:OID31031:v1:Neurology_II	SUOX:P51687:OID31031:v1:Neurology_II	GCST90200306	butyrate/isobutyrate (4:0)	7	-0.0405872	0.0534119	0.44732	PPP	P51687	Chen et al.	butyrate/isobutyrate (4:0)	HMDB0000039	ENSG00000139531	SUOX	FALSE
160625	MR-link-2	SUOX:P51687:OID31031:v1:Neurology_II	SUOX:P51687:OID31031:v1:Neurology_II	GCST90200314	n-acetylneuraminate	7	-0.0372816	0.0573425	0.515591	PPP	P51687	Chen et al.	n-acetylneuraminate	HMDB0000230	ENSG00000139531	SUOX	FALSE
160626	MR-link-2	SUOX:P51687:OID31031:v1:Neurology_II	SUOX:P51687:OID31031:v1:Neurology_II	GCST90200318	acetoacetate	7	-0.123849	0.0579326	0.032532	PPP	P51687	Chen et al.	acetoacetate	HMDB0000060	ENSG00000139531	SUOX	FALSE
160627	MR-link-2	SUOX:P51687:OID31031:v1:Neurology_II	SUOX:P51687:OID31031:v1:Neurology_II	GCST90200319	cys-gly, oxidized	7	0.0156137	0.0554319	0.778193	PPP	P51687	Chen et al.	cys-gly, oxidized	HMDB0000078	ENSG00000139531	SUOX	FALSE
160628	MR-link-2	SUOX:P51687:OID31031:v1:Neurology_II	SUOX:P51687:OID31031:v1:Neurology_II	GCST90200321	cholate	7	-0.0980052	0.0548725	0.0740907	PPP	P51687	Chen et al.	cholate	HMDB0000619	ENSG00000139531	SUOX	FALSE
160629	MR-link-2	SUOX:P51687:OID31031:v1:Neurology_II	SUOX:P51687:OID31031:v1:Neurology_II	GCST90200323	creatine	7	0.0386065	0.0529783	0.466171	PPP	P51687	Chen et al.	creatine	HMDB0000064	ENSG00000139531	SUOX	FALSE
160630	MR-link-2	SUOX:P51687:OID31031:v1:Neurology_II	SUOX:P51687:OID31031:v1:Neurology_II	GCST90200325	glycerol	7	-0.00665697	0.0531048	0.900242	PPP	P51687	Chen et al.	glycerol	HMDB0000131	ENSG00000139531	SUOX	FALSE
160631	MR-link-2	SUOX:P51687:OID31031:v1:Neurology_II	SUOX:P51687:OID31031:v1:Neurology_II	GCST90200327	choline	7	-0.0037049	0.0554734	0.946751	PPP	P51687	Chen et al.	choline	HMDB0000097	ENSG00000139531	SUOX	FALSE
160632	MR-link-2	SUOX:P51687:OID31031:v1:Neurology_II	SUOX:P51687:OID31031:v1:Neurology_II	GCST90200335	stearoyl sphingomyelin (d18:1/18:0)	7	-0.0982249	0.0549728	0.0739711	PPP	P51687	Chen et al.	stearoyl sphingomyelin (d18:1/18:0)	HMDB0001348	ENSG00000139531	SUOX	FALSE
160633	MR-link-2	SUOX:P51687:OID31031:v1:Neurology_II	SUOX:P51687:OID31031:v1:Neurology_II	GCST90200336	n-palmitoyl-sphingosine (d18:1/16:0)	7	0.00310322	0.0608241	0.95931	PPP	P51687	Chen et al.	n-palmitoyl-sphingosine (d18:1/16:0)	HMDB0004949	ENSG00000139531	SUOX	FALSE
160634	MR-link-2	SUOX:P51687:OID31031:v1:Neurology_II	SUOX:P51687:OID31031:v1:Neurology_II	GCST90200337	taurochenodeoxycholate	7	0.0889279	0.0545411	0.103001	PPP	P51687	Chen et al.	taurochenodeoxycholate	HMDB0000951	ENSG00000139531	SUOX	FALSE
160635	MR-link-2	SUOX:P51687:OID31031:v1:Neurology_II	SUOX:P51687:OID31031:v1:Neurology_II	GCST90200341	n-stearoyl-sphingosine (d18:1/18:0)*	7	-0.0679791	0.0593227	0.251828	PPP	P51687	Chen et al.	n-stearoyl-sphingosine (d18:1/18:0)*	HMDB0004950	ENSG00000139531	SUOX	FALSE
160636	MR-link-2	SUOX:P51687:OID31031:v1:Neurology_II	SUOX:P51687:OID31031:v1:Neurology_II	GCST90200345	s-adenosylhomocysteine (sah)	7	-0.056486	0.0611011	0.355243	PPP	P51687	Chen et al.	s-adenosylhomocysteine (sah)	HMDB00939	ENSG00000139531	SUOX	FALSE
160637	MR-link-2	SUOX:P51687:OID31031:v1:Neurology_II	SUOX:P51687:OID31031:v1:Neurology_II	GCST90200348	quinolinate	7	0.0761597	0.053519	0.154724	PPP	P51687	Chen et al.	quinolinate	HMDB0000232	ENSG00000139531	SUOX	FALSE
160638	MR-link-2	SUOX:P51687:OID31031:v1:Neurology_II	SUOX:P51687:OID31031:v1:Neurology_II	GCST90200349	eicosapentaenoate (epa; 20:5n3)	7	-0.0369233	0.0530861	0.48672	PPP	P51687	Chen et al.	eicosapentaenoate (epa; 20:5n3)	HMDB0001999	ENSG00000139531	SUOX	FALSE
160639	MR-link-2	SUOX:P51687:OID31031:v1:Neurology_II	SUOX:P51687:OID31031:v1:Neurology_II	GCST90200351	n-acetylputrescine	7	-0.00547624	0.0533081	0.918179	PPP	P51687	Chen et al.	n-acetylputrescine	HMDB0002064	ENSG00000139531	SUOX	FALSE
160640	MR-link-2	SUOX:P51687:OID31031:v1:Neurology_II	SUOX:P51687:OID31031:v1:Neurology_II	GCST90200354	linoleate (18:2n6)	7	-0.103925	0.0530544	0.0501307	PPP	P51687	Chen et al.	linoleate (18:2n6)	HMDB0006270,HMDB0000673	ENSG00000139531	SUOX	FALSE
160641	MR-link-2	SUOX:P51687:OID31031:v1:Neurology_II	SUOX:P51687:OID31031:v1:Neurology_II	GCST90200355	adenosine 5'-diphosphate (adp)	7	0.112134	0.0709091	0.113793	PPP	P51687	Chen et al.	adenosine 5'-diphosphate (adp)	HMDB0001341	ENSG00000139531	SUOX	FALSE
160642	MR-link-2	SUOX:P51687:OID31031:v1:Neurology_II	SUOX:P51687:OID31031:v1:Neurology_II	GCST90200356	adenosine 5'-monophosphate (amp)	7	0.0136298	0.052555	0.795371	PPP	P51687	Chen et al.	adenosine 5'-monophosphate (amp)	HMDB0000045	ENSG00000139531	SUOX	FALSE
160643	MR-link-2	SUOX:P51687:OID31031:v1:Neurology_II	SUOX:P51687:OID31031:v1:Neurology_II	GCST90200358	arachidonate (20:4n6)	7	-0.0895327	0.054126	0.0980964	PPP	P51687	Chen et al.	arachidonate (20:4n6)	HMDB0001043	ENSG00000139531	SUOX	FALSE
160644	MR-link-2	SUOX:P51687:OID31031:v1:Neurology_II	SUOX:P51687:OID31031:v1:Neurology_II	GCST90200359	5-methylthioadenosine (mta)	7	0.0525211	0.0530809	0.322441	PPP	P51687	Chen et al.	5-methylthioadenosine (mta)	HMDB0001173	ENSG00000139531	SUOX	FALSE
160645	MR-link-2	SUOX:P51687:OID31031:v1:Neurology_II	SUOX:P51687:OID31031:v1:Neurology_II	GCST90200361	beta-alanine	7	0.0563976	0.0576777	0.32817	PPP	P51687	Chen et al.	beta-alanine	HMDB0000056	ENSG00000139531	SUOX	FALSE
160646	MR-link-2	SUOX:P51687:OID31031:v1:Neurology_II	SUOX:P51687:OID31031:v1:Neurology_II	GCST90200362	succinate	7	0.0691579	0.0554712	0.212495	PPP	P51687	Chen et al.	succinate	HMDB0000254	ENSG00000139531	SUOX	FALSE
160647	MR-link-2	SUOX:P51687:OID31031:v1:Neurology_II	SUOX:P51687:OID31031:v1:Neurology_II	GCST90200363	choline phosphate	7	0.012991	0.0597406	0.827852	PPP	P51687	Chen et al.	choline phosphate	HMDB0001565	ENSG00000139531	SUOX	FALSE
160648	MR-link-2	SUOX:P51687:OID31031:v1:Neurology_II	SUOX:P51687:OID31031:v1:Neurology_II	GCST90200364	cysteinylglycine	7	-0.00714227	0.0531681	0.893139	PPP	P51687	Chen et al.	cysteinylglycine	HMDB0000078	ENSG00000139531	SUOX	FALSE
160649	MR-link-2	SUOX:P51687:OID31031:v1:Neurology_II	SUOX:P51687:OID31031:v1:Neurology_II	GCST90200365	phenylpyruvate	7	0.0270274	0.0528146	0.608832	PPP	P51687	Chen et al.	phenylpyruvate	HMDB0000205	ENSG00000139531	SUOX	FALSE
160650	MR-link-2	SUOX:P51687:OID31031:v1:Neurology_II	SUOX:P51687:OID31031:v1:Neurology_II	GCST90200368	cholesterol	7	-0.0154796	0.0597712	0.79565	PPP	P51687	Chen et al.	cholesterol	HMDB0000067	ENSG00000139531	SUOX	FALSE
160651	MR-link-2	SUOX:P51687:OID31031:v1:Neurology_II	SUOX:P51687:OID31031:v1:Neurology_II	GCST90200369	2-hydroxyphenylacetate	7	0.0523607	0.0559113	0.349018	PPP	P51687	Chen et al.	2-hydroxyphenylacetate	HMDB0000669	ENSG00000139531	SUOX	FALSE
160652	MR-link-2	SUOX:P51687:OID31031:v1:Neurology_II	SUOX:P51687:OID31031:v1:Neurology_II	GCST90200370	aspartate	7	0.0313615	0.0523443	0.549081	PPP	P51687	Chen et al.	aspartate	HMDB0000191	ENSG00000139531	SUOX	FALSE
160653	MR-link-2	SUOX:P51687:OID31031:v1:Neurology_II	SUOX:P51687:OID31031:v1:Neurology_II	GCST90200372	arginine	7	0.073294	0.0535021	0.17071	PPP	P51687	Chen et al.	arginine	HMDB0000517	ENSG00000139531	SUOX	FALSE
160654	MR-link-2	SUOX:P51687:OID31031:v1:Neurology_II	SUOX:P51687:OID31031:v1:Neurology_II	GCST90200374	sphinganine	7	0.102067	0.0551439	0.0641808	PPP	P51687	Chen et al.	sphinganine	HMDB0000269	ENSG00000139531	SUOX	FALSE
160655	MR-link-2	SUOX:P51687:OID31031:v1:Neurology_II	SUOX:P51687:OID31031:v1:Neurology_II	GCST90200376	flavin adenine dinucleotide (fad)	7	0.0458535	0.0603732	0.447553	PPP	P51687	Chen et al.	flavin adenine dinucleotide (fad)	HMDB0001248	ENSG00000139531	SUOX	FALSE
160656	MR-link-2	SUOX:P51687:OID31031:v1:Neurology_II	SUOX:P51687:OID31031:v1:Neurology_II	GCST90200377	histidine	7	0.0442693	0.0535845	0.408714	PPP	P51687	Chen et al.	histidine	HMDB0000177	ENSG00000139531	SUOX	FALSE
160657	MR-link-2	SUOX:P51687:OID31031:v1:Neurology_II	SUOX:P51687:OID31031:v1:Neurology_II	GCST90200378	cortisol	7	-0.0252928	0.0536668	0.637432	PPP	P51687	Chen et al.	cortisol	HMDB0000063	ENSG00000139531	SUOX	FALSE
160658	MR-link-2	SUOX:P51687:OID31031:v1:Neurology_II	SUOX:P51687:OID31031:v1:Neurology_II	GCST90200379	hypotaurine	7	0.0120238	0.0585964	0.837418	PPP	P51687	Chen et al.	hypotaurine	HMDB0000965	ENSG00000139531	SUOX	FALSE
160659	MR-link-2	SUOX:P51687:OID31031:v1:Neurology_II	SUOX:P51687:OID31031:v1:Neurology_II	GCST90200382	cystine	7	-0.045598	0.0532534	0.391862	PPP	P51687	Chen et al.	cystine	HMDB0000192	ENSG00000139531	SUOX	FALSE
160660	MR-link-2	SUOX:P51687:OID31031:v1:Neurology_II	SUOX:P51687:OID31031:v1:Neurology_II	GCST90200383	cystathionine	7	0.0656555	0.0554904	0.236735	PPP	P51687	Chen et al.	cystathionine	HMDB0000099	ENSG00000139531	SUOX	FALSE
160661	MR-link-2	SUOX:P51687:OID31031:v1:Neurology_II	SUOX:P51687:OID31031:v1:Neurology_II	GCST90200384	guanidinoacetate	7	0.0448777	0.0527008	0.39446	PPP	P51687	Chen et al.	guanidinoacetate	HMDB0000128	ENSG00000139531	SUOX	FALSE
160662	MR-link-2	SUOX:P51687:OID31031:v1:Neurology_II	SUOX:P51687:OID31031:v1:Neurology_II	GCST90200385	sphingosine	7	-0.012482	0.0530512	0.81399	PPP	P51687	Chen et al.	sphingosine	HMDB0000252	ENSG00000139531	SUOX	FALSE
160663	MR-link-2	SUOX:P51687:OID31031:v1:Neurology_II	SUOX:P51687:OID31031:v1:Neurology_II	GCST90200390	stearate (18:0)	7	-0.0970396	0.0526659	0.0653946	PPP	P51687	Chen et al.	stearate (18:0)	HMDB0000827	ENSG00000139531	SUOX	FALSE
160664	MR-link-2	SUOX:P51687:OID31031:v1:Neurology_II	SUOX:P51687:OID31031:v1:Neurology_II	GCST90200391	methionine	7	-0.00561997	0.0532138	0.915891	PPP	P51687	Chen et al.	methionine	HMDB0000696	ENSG00000139531	SUOX	FALSE
160665	MR-link-2	SUOX:P51687:OID31031:v1:Neurology_II	SUOX:P51687:OID31031:v1:Neurology_II	GCST90200392	orotate	7	-0.027141	0.0537637	0.613685	PPP	P51687	Chen et al.	orotate	HMDB0000226	ENSG00000139531	SUOX	FALSE
160666	MR-link-2	SUOX:P51687:OID31031:v1:Neurology_II	SUOX:P51687:OID31031:v1:Neurology_II	GCST90200393	phosphate	7	-0.0741393	0.0528355	0.160555	PPP	P51687	Chen et al.	phosphate	HMDB0001429	ENSG00000139531	SUOX	FALSE
160667	MR-link-2	SUOX:P51687:OID31031:v1:Neurology_II	SUOX:P51687:OID31031:v1:Neurology_II	GCST90200394	inosine	7	-0.120475	0.072022	0.0943756	PPP	P51687	Chen et al.	inosine	HMDB0000195	ENSG00000139531	SUOX	FALSE
160668	MR-link-2	SUOX:P51687:OID31031:v1:Neurology_II	SUOX:P51687:OID31031:v1:Neurology_II	GCST90200395	inosine 5'-monophosphate (imp)	7	-0.0217968	0.0749929	0.771318	PPP	P51687	Chen et al.	inosine 5'-monophosphate (imp)	HMDB0000175	ENSG00000139531	SUOX	FALSE
160669	MR-link-2	SUOX:P51687:OID31031:v1:Neurology_II	SUOX:P51687:OID31031:v1:Neurology_II	GCST90200396	phenylalanine	7	0.0387683	0.054724	0.478676	PPP	P51687	Chen et al.	phenylalanine	HMDB0000159	ENSG00000139531	SUOX	FALSE
160670	MR-link-2	SUOX:P51687:OID31031:v1:Neurology_II	SUOX:P51687:OID31031:v1:Neurology_II	GCST90200397	palmitate (16:0)	7	-0.130052	0.0525382	0.0133097	PPP	P51687	Chen et al.	palmitate (16:0)	HMDB0000220	ENSG00000139531	SUOX	FALSE
160671	MR-link-2	SUOX:P51687:OID31031:v1:Neurology_II	SUOX:P51687:OID31031:v1:Neurology_II	GCST90200400	nicotinamide	7	-0.0381702	0.0566867	0.500722	PPP	P51687	Chen et al.	nicotinamide	HMDB0001406	ENSG00000139531	SUOX	FALSE
160672	MR-link-2	SUOX:P51687:OID31031:v1:Neurology_II	SUOX:P51687:OID31031:v1:Neurology_II	GCST90200401	myo-inositol	7	-0.0621079	0.0539679	0.249802	PPP	P51687	Chen et al.	myo-inositol	HMDB0000211	ENSG00000139531	SUOX	FALSE
160673	MR-link-2	SUOX:P51687:OID31031:v1:Neurology_II	SUOX:P51687:OID31031:v1:Neurology_II	GCST90200403	citrulline	7	-0.0250526	0.0539573	0.642429	PPP	P51687	Chen et al.	citrulline	HMDB0000904	ENSG00000139531	SUOX	FALSE
160674	MR-link-2	SUOX:P51687:OID31031:v1:Neurology_II	SUOX:P51687:OID31031:v1:Neurology_II	GCST90200404	ornithine	7	0.0365043	0.0530161	0.491106	PPP	P51687	Chen et al.	ornithine	HMDB0000214	ENSG00000139531	SUOX	FALSE
160675	MR-link-2	SUOX:P51687:OID31031:v1:Neurology_II	SUOX:P51687:OID31031:v1:Neurology_II	GCST90200405	retinol (vitamin a)	7	-0.0893048	0.0557375	0.109103	PPP	P51687	Chen et al.	retinol (vitamin a)	HMDB0000305	ENSG00000139531	SUOX	FALSE
160676	MR-link-2	SUOX:P51687:OID31031:v1:Neurology_II	SUOX:P51687:OID31031:v1:Neurology_II	GCST90200406	1-methylnicotinamide	7	0.00422746	0.0545817	0.938264	PPP	P51687	Chen et al.	1-methylnicotinamide	HMDB0000699	ENSG00000139531	SUOX	FALSE
160677	MR-link-2	SUOX:P51687:OID31031:v1:Neurology_II	SUOX:P51687:OID31031:v1:Neurology_II	GCST90200407	uridine	7	-0.11012	0.0537205	0.0403777	PPP	P51687	Chen et al.	uridine	HMDB0000296	ENSG00000139531	SUOX	FALSE
160678	MR-link-2	SUOX:P51687:OID31031:v1:Neurology_II	SUOX:P51687:OID31031:v1:Neurology_II	GCST90200410	phytanate	7	-0.0579893	0.0532609	0.276252	PPP	P51687	Chen et al.	phytanate	HMDB0000801	ENSG00000139531	SUOX	FALSE
160679	MR-link-2	SUOX:P51687:OID31031:v1:Neurology_II	SUOX:P51687:OID31031:v1:Neurology_II	GCST90200412	glutamate	7	-0.044783	0.0528172	0.396501	PPP	P51687	Chen et al.	glutamate	HMDB0000148	ENSG00000139531	SUOX	FALSE
160680	MR-link-2	SUOX:P51687:OID31031:v1:Neurology_II	SUOX:P51687:OID31031:v1:Neurology_II	GCST90200413	2'-deoxyuridine	7	-0.0286026	0.0543354	0.598605	PPP	P51687	Chen et al.	2'-deoxyuridine	HMDB0000012	ENSG00000139531	SUOX	FALSE
160681	MR-link-2	SUOX:P51687:OID31031:v1:Neurology_II	SUOX:P51687:OID31031:v1:Neurology_II	GCST90200415	serine	7	-0.00212834	0.0527221	0.967799	PPP	P51687	Chen et al.	serine	HMDB0000187	ENSG00000139531	SUOX	FALSE
160682	MR-link-2	SUOX:P51687:OID31031:v1:Neurology_II	SUOX:P51687:OID31031:v1:Neurology_II	GCST90200417	urea	7	0.000860632	0.0524639	0.986912	PPP	P51687	Chen et al.	urea	HMDB0000294	ENSG00000139531	SUOX	FALSE
160683	MR-link-2	SUOX:P51687:OID31031:v1:Neurology_II	SUOX:P51687:OID31031:v1:Neurology_II	GCST90200418	pyridoxal	7	-0.0608585	0.0590934	0.303072	PPP	P51687	Chen et al.	pyridoxal	HMDB0001545	ENSG00000139531	SUOX	FALSE
160684	MR-link-2	SUOX:P51687:OID31031:v1:Neurology_II	SUOX:P51687:OID31031:v1:Neurology_II	GCST90200419	glutamine	7	0.0700937	0.053912	0.193549	PPP	P51687	Chen et al.	glutamine	HMDB0000641	ENSG00000139531	SUOX	FALSE
160685	MR-link-2	SUOX:P51687:OID31031:v1:Neurology_II	SUOX:P51687:OID31031:v1:Neurology_II	GCST90200422	serotonin	7	0.0833546	0.0552843	0.13162	PPP	P51687	Chen et al.	serotonin	HMDB0000259	ENSG00000139531	SUOX	FALSE
160686	MR-link-2	SUOX:P51687:OID31031:v1:Neurology_II	SUOX:P51687:OID31031:v1:Neurology_II	GCST90200423	spermidine	7	0.0162419	0.0598017	0.785933	PPP	P51687	Chen et al.	spermidine	HMDB0001257	ENSG00000139531	SUOX	FALSE
160687	MR-link-2	SUOX:P51687:OID31031:v1:Neurology_II	SUOX:P51687:OID31031:v1:Neurology_II	GCST90200427	tyrosine	7	0.0276358	0.0528354	0.600936	PPP	P51687	Chen et al.	tyrosine	HMDB0000158	ENSG00000139531	SUOX	FALSE
160688	MR-link-2	SUOX:P51687:OID31031:v1:Neurology_II	SUOX:P51687:OID31031:v1:Neurology_II	GCST90200429	cytidine	7	0.0583449	0.0579954	0.314403	PPP	P51687	Chen et al.	cytidine	HMDB0000089	ENSG00000139531	SUOX	FALSE
160689	MR-link-2	SUOX:P51687:OID31031:v1:Neurology_II	SUOX:P51687:OID31031:v1:Neurology_II	GCST90200430	pyruvate	7	-0.035876	0.0519665	0.489963	PPP	P51687	Chen et al.	pyruvate	HMDB0000243	ENSG00000139531	SUOX	FALSE
160690	MR-link-2	SUOX:P51687:OID31031:v1:Neurology_II	SUOX:P51687:OID31031:v1:Neurology_II	GCST90200431	alanine	7	0.0105289	0.0539708	0.845327	PPP	P51687	Chen et al.	alanine	HMDB0000161	ENSG00000139531	SUOX	FALSE
160691	MR-link-2	SUOX:P51687:OID31031:v1:Neurology_II	SUOX:P51687:OID31031:v1:Neurology_II	GCST90200432	threonine	7	0.0329875	0.0526224	0.530743	PPP	P51687	Chen et al.	threonine	HMDB0000167	ENSG00000139531	SUOX	FALSE
160692	MR-link-2	SUOX:P51687:OID31031:v1:Neurology_II	SUOX:P51687:OID31031:v1:Neurology_II	GCST90200437	fructose	7	0.0634417	0.025023	0.0112338	PPP	P51687	Chen et al.	fructose	HMDB0000660	ENSG00000139531	SUOX	FALSE
160693	MR-link-2	SUOX:P51687:OID31031:v1:Neurology_II	SUOX:P51687:OID31031:v1:Neurology_II	GCST90200438	alpha-ketobutyrate	7	-0.00616029	0.0558436	0.912161	PPP	P51687	Chen et al.	alpha-ketobutyrate	HMDB0000005	ENSG00000139531	SUOX	FALSE
160694	MR-link-2	SUOX:P51687:OID31031:v1:Neurology_II	SUOX:P51687:OID31031:v1:Neurology_II	GCST90200439	cysteine	7	-0.0560639	0.0534773	0.294469	PPP	P51687	Chen et al.	cysteine	HMDB0000574	ENSG00000139531	SUOX	FALSE
160695	MR-link-2	SUOX:P51687:OID31031:v1:Neurology_II	SUOX:P51687:OID31031:v1:Neurology_II	GCST90200440	glucose	7	0.0538168	0.0533984	0.313533	PPP	P51687	Chen et al.	glucose	HMDB0000122	ENSG00000139531	SUOX	FALSE
160696	MR-link-2	SUOX:P51687:OID31031:v1:Neurology_II	SUOX:P51687:OID31031:v1:Neurology_II	GCST90200441	tryptophan	7	-0.025466	0.0526944	0.628899	PPP	P51687	Chen et al.	tryptophan	HMDB0000929	ENSG00000139531	SUOX	FALSE
160697	MR-link-2	SUOX:P51687:OID31031:v1:Neurology_II	SUOX:P51687:OID31031:v1:Neurology_II	GCST90200442	valine	7	0.0430498	0.0546763	0.431073	PPP	P51687	Chen et al.	valine	HMDB0000883	ENSG00000139531	SUOX	FALSE
160698	MR-link-2	SUOX:P51687:OID31031:v1:Neurology_II	SUOX:P51687:OID31031:v1:Neurology_II	GCST90200444	dihydroorotate	7	-0.0921493	0.0530648	0.0824679	PPP	P51687	Chen et al.	dihydroorotate	HMDB03349	ENSG00000139531	SUOX	FALSE
160699	MR-link-2	SUOX:P51687:OID31031:v1:Neurology_II	SUOX:P51687:OID31031:v1:Neurology_II	GCST90200447	maltose	7	0.052765	0.0598719	0.378156	PPP	P51687	Chen et al.	maltose	HMDB0000163	ENSG00000139531	SUOX	FALSE
160700	MR-link-2	SUOX:P51687:OID31031:v1:Neurology_II	SUOX:P51687:OID31031:v1:Neurology_II	GCST90200452	asparagine	7	0.0360258	0.0535257	0.500912	PPP	P51687	Chen et al.	asparagine	HMDB0000168	ENSG00000139531	SUOX	FALSE
160701	MR-link-2	SUOX:P51687:OID31031:v1:Neurology_II	SUOX:P51687:OID31031:v1:Neurology_II	GCST90200455	alpha-ketoglutarate	7	0.0581495	0.0530178	0.272732	PPP	P51687	Chen et al.	alpha-ketoglutarate	HMDB0000208	ENSG00000139531	SUOX	FALSE
160702	MR-link-2	SUOX:P51687:OID31031:v1:Neurology_II	SUOX:P51687:OID31031:v1:Neurology_II	GCST90200680	5-acetylamino-6-formylamino-3-methyluracil	7	0.00922389	0.0582632	0.874209	PPP	P51687	Chen et al.	5-acetylamino-6-formylamino-3-methyluracil	HMDB0011105	ENSG00000139531	SUOX	FALSE
160703	MR-link-2	SUOX:P51687:OID31031:v1:Neurology_II	SUOX:P51687:OID31031:v1:Neurology_II	GCST90200684	n-acetyl-aspartyl-glutamate (naag)	7	-0.0290741	0.0546241	0.594547	PPP	P51687	Chen et al.	n-acetyl-aspartyl-glutamate (naag)	HMDB0001067	ENSG00000139531	SUOX	FALSE
160704	MR-link-2	SUOX:P51687:OID31031:v1:Neurology_II	SUOX:P51687:OID31031:v1:Neurology_II	GCST90200687	bilirubin (e,z or z,e)*	7	0.00878299	0.0536377	0.869931	PPP	P51687	Chen et al.	bilirubin (e,z or z,e)*	HMDB0000488	ENSG00000139531	SUOX	FALSE
160705	MR-link-2	SUOX:P51687:OID31031:v1:Neurology_II	SUOX:P51687:OID31031:v1:Neurology_II	GCST90200691	n-delta-acetylornithine	7	-0.00822714	0.0586954	0.888528	PPP	P51687	Chen et al.	n-delta-acetylornithine	HMDB0003357	ENSG00000139531	SUOX	FALSE
160706	MR-link-2	SUOX:P51687:OID31031:v1:Neurology_II	SUOX:P51687:OID31031:v1:Neurology_II	GCST90200704	bilirubin (z,z)	7	-0.0138439	0.0537133	0.796611	PPP	P51687	Chen et al.	bilirubin (z,z)	HMDB0000054	ENSG00000139531	SUOX	FALSE
160707	MR-link-2	SUOX:P51687:OID31031:v1:Neurology_II	SUOX:P51687:OID31031:v1:Neurology_II	GCST90200706	biliverdin	7	0.0288739	0.0534327	0.588936	PPP	P51687	Chen et al.	biliverdin	HMDB0001008	ENSG00000139531	SUOX	FALSE
160708	MR-link-2	SUOX:P51687:OID31031:v1:Neurology_II	SUOX:P51687:OID31031:v1:Neurology_II	GCST90200707	glycine	7	-0.00169547	0.0531101	0.974533	PPP	P51687	Chen et al.	glycine	HMDB0000123	ENSG00000139531	SUOX	FALSE
160709	MR-link-2	SUOX:P51687:OID31031:v1:Neurology_II	SUOX:P51687:OID31031:v1:Neurology_II	M00053	glutamine	5	0.0774926	0.0612465	0.205779	PPP	P51687	Shin et al.	glutamine	HMDB0000641	ENSG00000139531	SUOX	FALSE
160710	MR-link-2	SUOX:P51687:OID31031:v1:Neurology_II	SUOX:P51687:OID31031:v1:Neurology_II	M00054	tryptophan	5	0.0237755	0.0656243	0.71713	PPP	P51687	Shin et al.	tryptophan	HMDB0000929	ENSG00000139531	SUOX	FALSE
160711	MR-link-2	SUOX:P51687:OID31031:v1:Neurology_II	SUOX:P51687:OID31031:v1:Neurology_II	M00059	histidine	5	0.00498405	0.0628616	0.936805	PPP	P51687	Shin et al.	histidine	HMDB0000177	ENSG00000139531	SUOX	FALSE
160712	MR-link-2	SUOX:P51687:OID31031:v1:Neurology_II	SUOX:P51687:OID31031:v1:Neurology_II	M00063	cholesterol	5	-0.0591818	0.0637252	0.353043	PPP	P51687	Shin et al.	cholesterol	HMDB0000067	ENSG00000139531	SUOX	FALSE
160713	MR-link-2	SUOX:P51687:OID31031:v1:Neurology_II	SUOX:P51687:OID31031:v1:Neurology_II	M00064	phenylalanine	5	-0.0911913	0.0624989	0.144541	PPP	P51687	Shin et al.	phenylalanine	HMDB0000159	ENSG00000139531	SUOX	FALSE
160714	MR-link-2	SUOX:P51687:OID31031:v1:Neurology_II	SUOX:P51687:OID31031:v1:Neurology_II	M00555	adenosine	5	-0.0711415	0.063057	0.259232	PPP	P51687	Shin et al.	adenosine	HMDB0000050	ENSG00000139531	SUOX	FALSE
160715	MR-link-2	SUOX:P51687:OID31031:v1:Neurology_II	SUOX:P51687:OID31031:v1:Neurology_II	M00577	fructose	5	-0.0636328	0.0625294	0.308846	PPP	P51687	Shin et al.	fructose	HMDB0000660	ENSG00000139531	SUOX	FALSE
160716	MR-link-2	SUOX:P51687:OID31031:v1:Neurology_II	SUOX:P51687:OID31031:v1:Neurology_II	M00599	pyruvate	5	-0.0112646	0.0635883	0.859391	PPP	P51687	Shin et al.	pyruvate	HMDB0000243	ENSG00000139531	SUOX	FALSE
160717	MR-link-2	SUOX:P51687:OID31031:v1:Neurology_II	SUOX:P51687:OID31031:v1:Neurology_II	M00606	uridine	5	-0.0346144	0.0634369	0.585306	PPP	P51687	Shin et al.	uridine	HMDB0000296	ENSG00000139531	SUOX	FALSE
160718	MR-link-2	SUOX:P51687:OID31031:v1:Neurology_II	SUOX:P51687:OID31031:v1:Neurology_II	M01105	linoleate (18:2n6)	5	0.0227839	0.0625297	0.715582	PPP	P51687	Shin et al.	linoleate (18:2n6)	HMDB0006270,HMDB0000673	ENSG00000139531	SUOX	FALSE
160719	MR-link-2	SUOX:P51687:OID31031:v1:Neurology_II	SUOX:P51687:OID31031:v1:Neurology_II	M01110	arachidonate (20:4n6)	5	-0.0171921	0.0618941	0.781192	PPP	P51687	Shin et al.	arachidonate (20:4n6)	HMDB0001043	ENSG00000139531	SUOX	FALSE
160720	MR-link-2	SUOX:P51687:OID31031:v1:Neurology_II	SUOX:P51687:OID31031:v1:Neurology_II	M01123	inosine	5	-0.14268	0.104008	0.170121	PPP	P51687	Shin et al.	inosine	HMDB0000195	ENSG00000139531	SUOX	FALSE
160721	MR-link-2	SUOX:P51687:OID31031:v1:Neurology_II	SUOX:P51687:OID31031:v1:Neurology_II	M01284	threonine	5	-0.0199441	0.0716299	0.78068	PPP	P51687	Shin et al.	threonine	HMDB0000167	ENSG00000139531	SUOX	FALSE
160722	MR-link-2	SUOX:P51687:OID31031:v1:Neurology_II	SUOX:P51687:OID31031:v1:Neurology_II	M01299	tyrosine	5	-0.0311382	0.0638625	0.625847	PPP	P51687	Shin et al.	tyrosine	HMDB0000158	ENSG00000139531	SUOX	FALSE
160723	MR-link-2	SUOX:P51687:OID31031:v1:Neurology_II	SUOX:P51687:OID31031:v1:Neurology_II	M01302	methionine	5	-0.0865251	0.0671669	0.197672	PPP	P51687	Shin et al.	methionine	HMDB0000696	ENSG00000139531	SUOX	FALSE
160724	MR-link-2	SUOX:P51687:OID31031:v1:Neurology_II	SUOX:P51687:OID31031:v1:Neurology_II	M01336	palmitate (16:0)	5	-0.0335185	0.0627893	0.593463	PPP	P51687	Shin et al.	palmitate (16:0)	HMDB0000220	ENSG00000139531	SUOX	FALSE
160725	MR-link-2	SUOX:P51687:OID31031:v1:Neurology_II	SUOX:P51687:OID31031:v1:Neurology_II	M01358	stearate (18:0)	5	-0.0628923	0.0627304	0.316063	PPP	P51687	Shin et al.	stearate (18:0)	HMDB0000827	ENSG00000139531	SUOX	FALSE
160726	MR-link-2	SUOX:P51687:OID31031:v1:Neurology_II	SUOX:P51687:OID31031:v1:Neurology_II	M01493	ornithine	5	0.033319	0.0629884	0.596826	PPP	P51687	Shin et al.	ornithine	HMDB0000214	ENSG00000139531	SUOX	FALSE
160727	MR-link-2	SUOX:P51687:OID31031:v1:Neurology_II	SUOX:P51687:OID31031:v1:Neurology_II	M01508	pantothenate	5	0.135657	0.0645112	0.03548	PPP	P51687	Shin et al.	pantothenate	HMDB0000210	ENSG00000139531	SUOX	FALSE
160728	MR-link-2	SUOX:P51687:OID31031:v1:Neurology_II	SUOX:P51687:OID31031:v1:Neurology_II	M01564	citrate	5	0.000361306	0.0657234	0.995614	PPP	P51687	Shin et al.	citrate	HMDB0000094	ENSG00000139531	SUOX	FALSE
160729	MR-link-2	SUOX:P51687:OID31031:v1:Neurology_II	SUOX:P51687:OID31031:v1:Neurology_II	M01638	arginine	5	0.00810966	0.0650722	0.90082	PPP	P51687	Shin et al.	arginine	HMDB0000517	ENSG00000139531	SUOX	FALSE
160730	MR-link-2	SUOX:P51687:OID31031:v1:Neurology_II	SUOX:P51687:OID31031:v1:Neurology_II	M01640	ascorbate (vitamin c)	5	0.0106451	0.119212	0.928847	PPP	P51687	Shin et al.	ascorbate (vitamin c)	HMDB0000044	ENSG00000139531	SUOX	FALSE
160731	MR-link-2	SUOX:P51687:OID31031:v1:Neurology_II	SUOX:P51687:OID31031:v1:Neurology_II	M01649	valine	5	-0.0465924	0.0625488	0.456334	PPP	P51687	Shin et al.	valine	HMDB0000883	ENSG00000139531	SUOX	FALSE
160732	MR-link-2	SUOX:P51687:OID31031:v1:Neurology_II	SUOX:P51687:OID31031:v1:Neurology_II	M01670	urea	5	-0.0719805	0.0628	0.251718	PPP	P51687	Shin et al.	urea	HMDB0000294	ENSG00000139531	SUOX	FALSE
160733	MR-link-2	SUOX:P51687:OID31031:v1:Neurology_II	SUOX:P51687:OID31031:v1:Neurology_II	M01712	cortisol	5	0.133043	0.064716	0.039802	PPP	P51687	Shin et al.	cortisol	HMDB0000063	ENSG00000139531	SUOX	FALSE
160734	MR-link-2	SUOX:P51687:OID31031:v1:Neurology_II	SUOX:P51687:OID31031:v1:Neurology_II	M01827	riboflavin (vitamin b2)	5	-0.121514	0.137805	0.377896	PPP	P51687	Shin et al.	riboflavin (vitamin b2)	HMDB0000244	ENSG00000139531	SUOX	FALSE
160735	MR-link-2	SUOX:P51687:OID31031:v1:Neurology_II	SUOX:P51687:OID31031:v1:Neurology_II	M02132	citrulline	5	-0.00252883	0.0622355	0.967588	PPP	P51687	Shin et al.	citrulline	HMDB0000904	ENSG00000139531	SUOX	FALSE
160736	MR-link-2	SUOX:P51687:OID31031:v1:Neurology_II	SUOX:P51687:OID31031:v1:Neurology_II	M02137	biliverdin	5	-0.0316928	0.0681111	0.641709	PPP	P51687	Shin et al.	biliverdin	HMDB0001008	ENSG00000139531	SUOX	FALSE
160737	MR-link-2	SUOX:P51687:OID31031:v1:Neurology_II	SUOX:P51687:OID31031:v1:Neurology_II	M02342	serotonin (5ht)	5	-0.0402128	0.0709906	0.571086	PPP	P51687	Shin et al.	serotonin (5ht)	HMDB0000259	ENSG00000139531	SUOX	FALSE
160738	MR-link-2	SUOX:P51687:OID31031:v1:Neurology_II	SUOX:P51687:OID31031:v1:Neurology_II	M03147	xanthine	5	-0.0664881	0.067609	0.3254	PPP	P51687	Shin et al.	xanthine	HMDB0000292	ENSG00000139531	SUOX	FALSE
160739	MR-link-2	SUOX:P51687:OID31031:v1:Neurology_II	SUOX:P51687:OID31031:v1:Neurology_II	M11438	phosphate	5	-0.106157	0.0620121	0.0869207	PPP	P51687	Shin et al.	phosphate	HMDB0001429	ENSG00000139531	SUOX	FALSE
160740	MR-link-2	SUOX:P51687:OID31031:v1:Neurology_II	SUOX:P51687:OID31031:v1:Neurology_II	M15122	glycerol	5	0.0222112	0.0619539	0.71996	PPP	P51687	Shin et al.	glycerol	HMDB0000131	ENSG00000139531	SUOX	FALSE
160741	MR-link-2	SUOX:P51687:OID31031:v1:Neurology_II	SUOX:P51687:OID31031:v1:Neurology_II	M15488	acetylphosphate	5	-0.0711415	0.063057	0.259232	PPP	P51687	Shin et al.	acetylphosphate	HMDB0001494	ENSG00000139531	SUOX	FALSE
160742	MR-link-2	SUOX:P51687:OID31031:v1:Neurology_II	SUOX:P51687:OID31031:v1:Neurology_II	M15506	choline	5	-0.0283658	0.0634441	0.654804	PPP	P51687	Shin et al.	choline	HMDB0000097	ENSG00000139531	SUOX	FALSE
160743	MR-link-2	SUOX:P51687:OID31031:v1:Neurology_II	SUOX:P51687:OID31031:v1:Neurology_II	M15630	n-acetylornithine	5	-0.136085	0.0634504	0.0319735	PPP	P51687	Shin et al.	n-acetylornithine	HMDB0003357	ENSG00000139531	SUOX	FALSE
160744	MR-link-2	SUOX:P51687:OID31031:v1:Neurology_II	SUOX:P51687:OID31031:v1:Neurology_II	M15677	3-methylhistidine	5	0.0148998	0.0741179	0.840676	PPP	P51687	Shin et al.	3-methylhistidine	HMDB0000479	ENSG00000139531	SUOX	FALSE
160745	MR-link-2	SUOX:P51687:OID31031:v1:Neurology_II	SUOX:P51687:OID31031:v1:Neurology_II	M15990	glycerophosphorylcholine (gpc)	5	0.0364105	0.0701333	0.603649	PPP	P51687	Shin et al.	glycerophosphorylcholine (gpc)	HMDB0000086	ENSG00000139531	SUOX	FALSE
160746	MR-link-2	SUOX:P51687:OID31031:v1:Neurology_II	SUOX:P51687:OID31031:v1:Neurology_II	M15996	aspartate	5	0.00239408	0.0639066	0.970117	PPP	P51687	Shin et al.	aspartate	HMDB0000191	ENSG00000139531	SUOX	FALSE
160747	MR-link-2	SUOX:P51687:OID31031:v1:Neurology_II	SUOX:P51687:OID31031:v1:Neurology_II	M18254	paraxanthine	5	-0.0274717	0.0636193	0.665876	PPP	P51687	Shin et al.	paraxanthine	HMDB0001860	ENSG00000139531	SUOX	FALSE
160748	MR-link-2	SUOX:P51687:OID31031:v1:Neurology_II	SUOX:P51687:OID31031:v1:Neurology_II	M18467	eicosapentaenoate (epa; 20:5n3)	5	-0.0537782	0.0620072	0.385784	PPP	P51687	Shin et al.	eicosapentaenoate (epa; 20:5n3)	HMDB0001999	ENSG00000139531	SUOX	FALSE
160749	MR-link-2	SUOX:P51687:OID31031:v1:Neurology_II	SUOX:P51687:OID31031:v1:Neurology_II	M18474	estrone 3-sulfate	5	-0.217714	0.176529	0.21746	PPP	P51687	Shin et al.	estrone 3-sulfate	HMDB0001425	ENSG00000139531	SUOX	FALSE
160750	MR-link-2	SUOX:P51687:OID31031:v1:Neurology_II	SUOX:P51687:OID31031:v1:Neurology_II	M18494	taurochenodeoxycholate	5	-0.0473265	0.0733301	0.518674	PPP	P51687	Shin et al.	taurochenodeoxycholate	HMDB0000951	ENSG00000139531	SUOX	FALSE
160751	MR-link-2	SUOX:P51687:OID31031:v1:Neurology_II	SUOX:P51687:OID31031:v1:Neurology_II	M19323	docosahexaenoate (dha; 22:6n3)	5	-0.0457847	0.0621311	0.46118	PPP	P51687	Shin et al.	docosahexaenoate (dha; 22:6n3)	HMDB0002183	ENSG00000139531	SUOX	FALSE
160752	MR-link-2	SUOX:P51687:OID31031:v1:Neurology_II	SUOX:P51687:OID31031:v1:Neurology_II	M19934	myo-inositol	5	0.0295443	0.0625511	0.636697	PPP	P51687	Shin et al.	myo-inositol	HMDB0000211	ENSG00000139531	SUOX	FALSE
160753	MR-link-2	SUOX:P51687:OID31031:v1:Neurology_II	SUOX:P51687:OID31031:v1:Neurology_II	M20489	glucose	5	-0.0435898	0.0629197	0.488445	PPP	P51687	Shin et al.	glucose	HMDB0000122	ENSG00000139531	SUOX	FALSE
160754	MR-link-2	SUOX:P51687:OID31031:v1:Neurology_II	SUOX:P51687:OID31031:v1:Neurology_II	M21044	2-hydroxybutyrate (ahb)	5	-0.0934368	0.0624576	0.134653	PPP	P51687	Shin et al.	2-hydroxybutyrate (ahb)	HMDB0000008	ENSG00000139531	SUOX	FALSE
160755	MR-link-2	SUOX:P51687:OID31031:v1:Neurology_II	SUOX:P51687:OID31031:v1:Neurology_II	M22189	palmitoylcarnitine (c16)	5	-0.0488456	0.06199	0.43072	PPP	P51687	Shin et al.	palmitoylcarnitine (c16)	HMDB0000222	ENSG00000139531	SUOX	FALSE
160756	MR-link-2	SUOX:P51687:OID31031:v1:Neurology_II	SUOX:P51687:OID31031:v1:Neurology_II	M22842	cholate	5	0.150781	0.0715121	0.0349911	PPP	P51687	Shin et al.	cholate	HMDB0000619	ENSG00000139531	SUOX	FALSE
160757	MR-link-2	SUOX:P51687:OID31031:v1:Neurology_II	SUOX:P51687:OID31031:v1:Neurology_II	M27716	bilirubin (z,z)	5	-0.0332623	0.0671788	0.620508	PPP	P51687	Shin et al.	bilirubin (z,z)	HMDB0000054	ENSG00000139531	SUOX	FALSE
160758	MR-link-2	SUOX:P51687:OID31031:v1:Neurology_II	SUOX:P51687:OID31031:v1:Neurology_II	M27718	creatine	5	-0.111574	0.0623509	0.0735431	PPP	P51687	Shin et al.	creatine	HMDB0000064	ENSG00000139531	SUOX	FALSE
160759	MR-link-2	SUOX:P51687:OID31031:v1:Neurology_II	SUOX:P51687:OID31031:v1:Neurology_II	M31453	cysteine	5	0.0381375	0.0626666	0.542805	PPP	P51687	Shin et al.	cysteine	HMDB0000574	ENSG00000139531	SUOX	FALSE
160760	MR-link-2	SUOX:P51687:OID31031:v1:Neurology_II	SUOX:P51687:OID31031:v1:Neurology_II	M31454	cystine	5	0.0649956	0.126381	0.607054	PPP	P51687	Shin et al.	cystine	HMDB0000192	ENSG00000139531	SUOX	FALSE
160761	MR-link-2	SUOX:P51687:OID31031:v1:Neurology_II	SUOX:P51687:OID31031:v1:Neurology_II	M32198	acetylcarnitine (c2)	5	-0.0714382	0.064906	0.271053	PPP	P51687	Shin et al.	acetylcarnitine (c2)	HMDB0000201	ENSG00000139531	SUOX	FALSE
160762	MR-link-2	SUOX:P51687:OID31031:v1:Neurology_II	SUOX:P51687:OID31031:v1:Neurology_II	M32315	serine	5	-0.00983146	0.0651833	0.880112	PPP	P51687	Shin et al.	serine	HMDB0000187	ENSG00000139531	SUOX	FALSE
160763	MR-link-2	SUOX:P51687:OID31031:v1:Neurology_II	SUOX:P51687:OID31031:v1:Neurology_II	M32319	trans-4-hydroxyproline	5	0.0264668	0.0644433	0.681293	PPP	P51687	Shin et al.	trans-4-hydroxyproline	HMDB0000725	ENSG00000139531	SUOX	FALSE
160764	MR-link-2	SUOX:P51687:OID31031:v1:Neurology_II	SUOX:P51687:OID31031:v1:Neurology_II	M32322	glutamate	5	-0.0331848	0.0646491	0.607737	PPP	P51687	Shin et al.	glutamate	HMDB0000148	ENSG00000139531	SUOX	FALSE
160765	MR-link-2	SUOX:P51687:OID31031:v1:Neurology_II	SUOX:P51687:OID31031:v1:Neurology_II	M32338	glycine	5	-0.00852361	0.0641929	0.894366	PPP	P51687	Shin et al.	glycine	HMDB0000123	ENSG00000139531	SUOX	FALSE
160766	MR-link-2	SUOX:P51687:OID31031:v1:Neurology_II	SUOX:P51687:OID31031:v1:Neurology_II	M32339	alanine	5	-0.00899874	0.0636467	0.887565	PPP	P51687	Shin et al.	alanine	HMDB0000161	ENSG00000139531	SUOX	FALSE
160767	MR-link-2	SUOX:P51687:OID31031:v1:Neurology_II	SUOX:P51687:OID31031:v1:Neurology_II	M32425	dehydroepiandrosterone sulfate (dhea-s)	5	0.0229338	0.0636026	0.718414	PPP	P51687	Shin et al.	dehydroepiandrosterone sulfate (dhea-s)	HMDB0001032	ENSG00000139531	SUOX	FALSE
160768	MR-link-2	SUOX:P51687:OID31031:v1:Neurology_II	SUOX:P51687:OID31031:v1:Neurology_II	M32458	oleamide	5	-0.114392	0.0644984	0.0761357	PPP	P51687	Shin et al.	oleamide	HMDB0002117	ENSG00000139531	SUOX	FALSE
160769	MR-link-2	SUOX:P51687:OID31031:v1:Neurology_II	SUOX:P51687:OID31031:v1:Neurology_II	M32593	heme	5	0.0880473	0.069481	0.205079	PPP	P51687	Shin et al.	heme	HMDB0003178	ENSG00000139531	SUOX	FALSE
160770	MR-link-2	SUOX:P51687:OID31031:v1:Neurology_II	SUOX:P51687:OID31031:v1:Neurology_II	M33453	alpha-ketoglutarate	5	0.0419189	0.0730417	0.566033	PPP	P51687	Shin et al.	alpha-ketoglutarate	HMDB0000208	ENSG00000139531	SUOX	FALSE
160771	MR-link-2	SUOX:P51687:OID31031:v1:Neurology_II	SUOX:P51687:OID31031:v1:Neurology_II	M34106	bilirubin (e,z or z,e)*	5	0.00414362	0.076958	0.957061	PPP	P51687	Shin et al.	bilirubin (e,z or z,e)*	HMDB0000488	ENSG00000139531	SUOX	FALSE
160772	MR-link-2	SUOX:P51687:OID31031:v1:Neurology_II	SUOX:P51687:OID31031:v1:Neurology_II	M34283	asparagine	5	-0.0554735	0.0654588	0.396741	PPP	P51687	Shin et al.	asparagine	HMDB0000168	ENSG00000139531	SUOX	FALSE
160773	MR-link-2	SUOX:P51687:OID31031:v1:Neurology_II	SUOX:P51687:OID31031:v1:Neurology_II	bioa_001	alanine	5	0.000679859	0.0186639	0.970942	PPP	P51687	Lotta et al.	alanine	HMDB0000161	ENSG00000139531	SUOX	FALSE
160774	MR-link-2	SUOX:P51687:OID31031:v1:Neurology_II	SUOX:P51687:OID31031:v1:Neurology_II	bioa_002	arginine	5	-0.00445426	0.0311704	0.886369	PPP	P51687	Lotta et al.	arginine	HMDB0000517	ENSG00000139531	SUOX	FALSE
160775	MR-link-2	SUOX:P51687:OID31031:v1:Neurology_II	SUOX:P51687:OID31031:v1:Neurology_II	bioa_003	asparagine	5	-0.010671	0.030992	0.73061	PPP	P51687	Lotta et al.	asparagine	HMDB0000168	ENSG00000139531	SUOX	FALSE
160776	MR-link-2	SUOX:P51687:OID31031:v1:Neurology_II	SUOX:P51687:OID31031:v1:Neurology_II	bioa_004	aspartate	5	0.00425076	0.0304469	0.888966	PPP	P51687	Lotta et al.	aspartate	HMDB0000191	ENSG00000139531	SUOX	FALSE
160777	MR-link-2	SUOX:P51687:OID31031:v1:Neurology_II	SUOX:P51687:OID31031:v1:Neurology_II	bioa_005	citrulline	5	0.0655939	0.0326795	0.0447295	PPP	P51687	Lotta et al.	citrulline	HMDB0000904	ENSG00000139531	SUOX	FALSE
160778	MR-link-2	SUOX:P51687:OID31031:v1:Neurology_II	SUOX:P51687:OID31031:v1:Neurology_II	bioa_006	glutamine	5	-0.00884252	0.0212384	0.677157	PPP	P51687	Lotta et al.	glutamine	HMDB0000641	ENSG00000139531	SUOX	FALSE
160779	MR-link-2	SUOX:P51687:OID31031:v1:Neurology_II	SUOX:P51687:OID31031:v1:Neurology_II	bioa_007	glutamate	5	0.00378841	0.0318729	0.905386	PPP	P51687	Lotta et al.	glutamate	HMDB0000148	ENSG00000139531	SUOX	FALSE
160780	MR-link-2	SUOX:P51687:OID31031:v1:Neurology_II	SUOX:P51687:OID31031:v1:Neurology_II	bioa_008	glycine	5	-0.0281045	0.0189652	0.138367	PPP	P51687	Lotta et al.	glycine	HMDB0000123	ENSG00000139531	SUOX	FALSE
160781	MR-link-2	SUOX:P51687:OID31031:v1:Neurology_II	SUOX:P51687:OID31031:v1:Neurology_II	bioa_009	histidine	5	-0.00564941	0.0194287	0.771222	PPP	P51687	Lotta et al.	histidine	HMDB0000177	ENSG00000139531	SUOX	FALSE
160782	MR-link-2	SUOX:P51687:OID31031:v1:Neurology_II	SUOX:P51687:OID31031:v1:Neurology_II	bioa_013	methionine	5	0.0125357	0.0321881	0.696943	PPP	P51687	Lotta et al.	methionine	HMDB0000696	ENSG00000139531	SUOX	FALSE
160783	MR-link-2	SUOX:P51687:OID31031:v1:Neurology_II	SUOX:P51687:OID31031:v1:Neurology_II	bioa_014	ornithine	5	0.0596415	0.03344	0.0744988	PPP	P51687	Lotta et al.	ornithine	HMDB0000214	ENSG00000139531	SUOX	FALSE
160784	MR-link-2	SUOX:P51687:OID31031:v1:Neurology_II	SUOX:P51687:OID31031:v1:Neurology_II	bioa_015	phenylethylamine	7	0.00369659	0.0556104	0.947001	PPP	P51687	Lotta et al.	phenylethylamine	HMDB0012275	ENSG00000139531	SUOX	FALSE
160785	MR-link-2	SUOX:P51687:OID31031:v1:Neurology_II	SUOX:P51687:OID31031:v1:Neurology_II	bioa_016	phenylalanine	5	0.00369901	0.0186183	0.842516	PPP	P51687	Lotta et al.	phenylalanine	HMDB0000159	ENSG00000139531	SUOX	FALSE
160786	MR-link-2	SUOX:P51687:OID31031:v1:Neurology_II	SUOX:P51687:OID31031:v1:Neurology_II	bioa_018	serine	5	0.00312642	0.0321953	0.922641	PPP	P51687	Lotta et al.	serine	HMDB0000187	ENSG00000139531	SUOX	FALSE
160787	MR-link-2	SUOX:P51687:OID31031:v1:Neurology_II	SUOX:P51687:OID31031:v1:Neurology_II	bioa_019	threonine	5	0.0320574	0.0328553	0.329205	PPP	P51687	Lotta et al.	threonine	HMDB0000167	ENSG00000139531	SUOX	FALSE
160788	MR-link-2	SUOX:P51687:OID31031:v1:Neurology_II	SUOX:P51687:OID31031:v1:Neurology_II	bioa_020	tryptophan	5	0.0322074	0.0309313	0.297756	PPP	P51687	Lotta et al.	tryptophan	HMDB0000929	ENSG00000139531	SUOX	FALSE
160789	MR-link-2	SUOX:P51687:OID31031:v1:Neurology_II	SUOX:P51687:OID31031:v1:Neurology_II	bioa_021	tyrosine	5	0.00756957	0.019657	0.700177	PPP	P51687	Lotta et al.	tyrosine	HMDB0000158	ENSG00000139531	SUOX	FALSE
160790	MR-link-2	SUOX:P51687:OID31031:v1:Neurology_II	SUOX:P51687:OID31031:v1:Neurology_II	bioa_022	valine	5	-0.00445787	0.0193125	0.817448	PPP	P51687	Lotta et al.	valine	HMDB0000883	ENSG00000139531	SUOX	FALSE
160791	MR-link-2	SUOX:P51687:OID31031:v1:Neurology_II	SUOX:P51687:OID31031:v1:Neurology_II	bioa_023	n-acetylornithine	5	-0.00452569	0.0318741	0.887091	PPP	P51687	Lotta et al.	n-acetylornithine	HMDB0003357	ENSG00000139531	SUOX	FALSE
160792	MR-link-2	SUOX:P51687:OID31031:v1:Neurology_II	SUOX:P51687:OID31031:v1:Neurology_II	bioa_030	trans-hydroxyproline	5	0.0539097	0.0312479	0.0844861	PPP	P51687	Lotta et al.	trans-hydroxyproline	HMDB0000725	ENSG00000139531	SUOX	FALSE
160793	MR-link-2	SUOX:P51687:OID31031:v1:Neurology_II	SUOX:P51687:OID31031:v1:Neurology_II	bioa_031	sarcosine	7	0.0104499	0.0328672	0.750528	PPP	P51687	Lotta et al.	sarcosine	HMDB0000271	ENSG00000139531	SUOX	FALSE
160794	MR-link-2	SUOX:P51687:OID31031:v1:Neurology_II	SUOX:P51687:OID31031:v1:Neurology_II	bioa_032	serotonin	5	0.0177008	0.0394064	0.653298	PPP	P51687	Lotta et al.	serotonin	HMDB0000259	ENSG00000139531	SUOX	FALSE
160795	MR-link-2	SUOX:P51687:OID31031:v1:Neurology_II	SUOX:P51687:OID31031:v1:Neurology_II	bioa_033	spermidine	7	-0.0199732	0.0369327	0.588644	PPP	P51687	Lotta et al.	spermidine	HMDB0001257	ENSG00000139531	SUOX	FALSE
160796	MR-link-2	SUOX:P51687:OID31031:v1:Neurology_II	SUOX:P51687:OID31031:v1:Neurology_II	bior_002	acetylcarnitine (c2)	5	-0.02101	0.0304072	0.489593	PPP	P51687	Lotta et al.	acetylcarnitine (c2)	HMDB0000201	ENSG00000139531	SUOX	FALSE
160797	MR-link-2	SUOX:P51687:OID31031:v1:Neurology_II	SUOX:P51687:OID31031:v1:Neurology_II	bior_031	hexadecanoylcarnitine	5	0.0224349	0.0306255	0.463829	PPP	P51687	Lotta et al.	hexadecanoylcarnitine	HMDB0000222	ENSG00000139531	SUOX	FALSE
160798	MR-link-2	SUOX:P51687:OID31031:v1:Neurology_II	SUOX:P51687:OID31031:v1:Neurology_II	met-d-Acetate	acetate	7	0.00055982	0.0145616	0.969333	PPP	P51687	Borges et al.	acetate	HMDB0000042	ENSG00000139531	SUOX	FALSE
160799	MR-link-2	SUOX:P51687:OID31031:v1:Neurology_II	SUOX:P51687:OID31031:v1:Neurology_II	met-d-Acetoacetate	acetoacetate	7	-0.0181526	0.0141321	0.19897	PPP	P51687	Borges et al.	acetoacetate	HMDB0000060	ENSG00000139531	SUOX	FALSE
160800	MR-link-2	SUOX:P51687:OID31031:v1:Neurology_II	SUOX:P51687:OID31031:v1:Neurology_II	met-d-Ala	alanine	7	0.018222	0.0146774	0.214423	PPP	P51687	Borges et al.	alanine	HMDB0000161	ENSG00000139531	SUOX	FALSE
160801	MR-link-2	SUOX:P51687:OID31031:v1:Neurology_II	SUOX:P51687:OID31031:v1:Neurology_II	met-d-Citrate	citrate	7	0.00534658	0.0143288	0.709049	PPP	P51687	Borges et al.	citrate	HMDB0000094	ENSG00000139531	SUOX	FALSE
160802	MR-link-2	SUOX:P51687:OID31031:v1:Neurology_II	SUOX:P51687:OID31031:v1:Neurology_II	met-d-Gln	glutamine	7	0.010792	0.0201931	0.593037	PPP	P51687	Borges et al.	glutamine	HMDB0000641	ENSG00000139531	SUOX	FALSE
160803	MR-link-2	SUOX:P51687:OID31031:v1:Neurology_II	SUOX:P51687:OID31031:v1:Neurology_II	met-d-Glucose	glucose	7	0.0234863	0.0143665	0.102091	PPP	P51687	Borges et al.	glucose	HMDB0000122	ENSG00000139531	SUOX	FALSE
160804	MR-link-2	SUOX:P51687:OID31031:v1:Neurology_II	SUOX:P51687:OID31031:v1:Neurology_II	met-d-Gly	glycine	7	0.0246765	0.0149778	0.0994479	PPP	P51687	Borges et al.	glycine	HMDB0000123	ENSG00000139531	SUOX	FALSE
160805	MR-link-2	SUOX:P51687:OID31031:v1:Neurology_II	SUOX:P51687:OID31031:v1:Neurology_II	met-d-His	histidine	7	0.00430317	0.0165374	0.794703	PPP	P51687	Borges et al.	histidine	HMDB0000177	ENSG00000139531	SUOX	FALSE
160806	MR-link-2	SUOX:P51687:OID31031:v1:Neurology_II	SUOX:P51687:OID31031:v1:Neurology_II	met-d-LA	linoleate (18:2n6)	7	0.00536194	0.0142528	0.706767	PPP	P51687	Borges et al.	linoleate (18:2n6)	HMDB0006270,HMDB0000673	ENSG00000139531	SUOX	FALSE
160807	MR-link-2	SUOX:P51687:OID31031:v1:Neurology_II	SUOX:P51687:OID31031:v1:Neurology_II	met-d-Phe	phenylalanine	7	-0.000588355	0.0154252	0.969574	PPP	P51687	Borges et al.	phenylalanine	HMDB0000159	ENSG00000139531	SUOX	FALSE
160808	MR-link-2	SUOX:P51687:OID31031:v1:Neurology_II	SUOX:P51687:OID31031:v1:Neurology_II	met-d-Pyruvate	pyruvate	7	-0.0445378	0.0161534	0.00583042	PPP	P51687	Borges et al.	pyruvate	HMDB0000243	ENSG00000139531	SUOX	FALSE
160809	MR-link-2	SUOX:P51687:OID31031:v1:Neurology_II	SUOX:P51687:OID31031:v1:Neurology_II	met-d-Tyr	tyrosine	7	0.0366968	0.014788	0.0130822	PPP	P51687	Borges et al.	tyrosine	HMDB0000158	ENSG00000139531	SUOX	FALSE
160810	MR-link-2	SUOX:P51687:OID31031:v1:Neurology_II	SUOX:P51687:OID31031:v1:Neurology_II	met-d-Val	valine	7	-0.00187078	0.0163605	0.908963	PPP	P51687	Borges et al.	valine	HMDB0000883	ENSG00000139531	SUOX	FALSE
160811	MR-link-2	THTPA:Q9BU02:OID31375:v1:Oncology_II	THTPA:Q9BU02:OID31375:v1:Oncology_II	GCST90199627	n-alpha-acetylornithine	6	0.0171484	0.0421227	0.68393	PPP	Q9BU02	Chen et al.	n-alpha-acetylornithine	HMDB0003357	ENSG00000259431	THTPA	FALSE
160812	MR-link-2	THTPA:Q9BU02:OID31375:v1:Oncology_II	THTPA:Q9BU02:OID31375:v1:Oncology_II	GCST90199628	3-methylhistidine	6	0.0563699	0.0368981	0.126583	PPP	Q9BU02	Chen et al.	3-methylhistidine	HMDB0000479	ENSG00000259431	THTPA	FALSE
160813	MR-link-2	THTPA:Q9BU02:OID31375:v1:Oncology_II	THTPA:Q9BU02:OID31375:v1:Oncology_II	GCST90199629	glycerophosphorylcholine (gpc)	6	-0.0145863	0.0345528	0.67292	PPP	Q9BU02	Chen et al.	glycerophosphorylcholine (gpc)	HMDB0000086	ENSG00000259431	THTPA	FALSE
160814	MR-link-2	THTPA:Q9BU02:OID31375:v1:Oncology_II	THTPA:Q9BU02:OID31375:v1:Oncology_II	GCST90199637	n-acetylglutamate	6	-0.0310593	0.0353843	0.380068	PPP	Q9BU02	Chen et al.	n-acetylglutamate	HMDB0001138	ENSG00000259431	THTPA	FALSE
160815	MR-link-2	THTPA:Q9BU02:OID31375:v1:Oncology_II	THTPA:Q9BU02:OID31375:v1:Oncology_II	GCST90199651	docosahexaenoate (dha; 22:6n3)	6	0.00946045	0.0344072	0.78335	PPP	Q9BU02	Chen et al.	docosahexaenoate (dha; 22:6n3)	HMDB0002183	ENSG00000259431	THTPA	FALSE
160816	MR-link-2	THTPA:Q9BU02:OID31375:v1:Oncology_II	THTPA:Q9BU02:OID31375:v1:Oncology_II	GCST90199652	1-stearoyl-2-oleoyl-gps (18:0/18:1)	6	-0.000632087	0.0349728	0.98558	PPP	Q9BU02	Chen et al.	1-stearoyl-2-oleoyl-gps (18:0/18:1)	HMDB0010163	ENSG00000259431	THTPA	FALSE
160817	MR-link-2	THTPA:Q9BU02:OID31375:v1:Oncology_II	THTPA:Q9BU02:OID31375:v1:Oncology_II	GCST90199654	paraxanthine	6	-0.0185604	0.0363906	0.610029	PPP	Q9BU02	Chen et al.	paraxanthine	HMDB0001860	ENSG00000259431	THTPA	FALSE
160818	MR-link-2	THTPA:Q9BU02:OID31375:v1:Oncology_II	THTPA:Q9BU02:OID31375:v1:Oncology_II	GCST90199665	n-acetylaspartate (naa)	6	-0.0130974	0.0348586	0.707118	PPP	Q9BU02	Chen et al.	n-acetylaspartate (naa)	HMDB0000812	ENSG00000259431	THTPA	FALSE
160819	MR-link-2	THTPA:Q9BU02:OID31375:v1:Oncology_II	THTPA:Q9BU02:OID31375:v1:Oncology_II	GCST90199666	palmitoylcarnitine (c16)	6	-0.0223175	0.0345171	0.517915	PPP	Q9BU02	Chen et al.	palmitoylcarnitine (c16)	HMDB0000222	ENSG00000259431	THTPA	FALSE
160820	MR-link-2	THTPA:Q9BU02:OID31375:v1:Oncology_II	THTPA:Q9BU02:OID31375:v1:Oncology_II	GCST90199669	acetylcarnitine (c2)	6	0.0222707	0.0347795	0.52195	PPP	Q9BU02	Chen et al.	acetylcarnitine (c2)	HMDB0000201	ENSG00000259431	THTPA	FALSE
160821	MR-link-2	THTPA:Q9BU02:OID31375:v1:Oncology_II	THTPA:Q9BU02:OID31375:v1:Oncology_II	GCST90199673	dehydroepiandrosterone sulfate (dhea-s)	6	0.0387436	0.035492	0.275002	PPP	Q9BU02	Chen et al.	dehydroepiandrosterone sulfate (dhea-s)	HMDB0001032	ENSG00000259431	THTPA	FALSE
160822	MR-link-2	THTPA:Q9BU02:OID31375:v1:Oncology_II	THTPA:Q9BU02:OID31375:v1:Oncology_II	GCST90199691	1-methylhistidine	6	0.0685389	0.0347271	0.0484222	PPP	Q9BU02	Chen et al.	1-methylhistidine	HMDB0000001	ENSG00000259431	THTPA	FALSE
160823	MR-link-2	THTPA:Q9BU02:OID31375:v1:Oncology_II	THTPA:Q9BU02:OID31375:v1:Oncology_II	GCST90199845	sphinganine-1-phosphate	6	-0.0219617	0.0359699	0.541492	PPP	Q9BU02	Chen et al.	sphinganine-1-phosphate	HMDB0001383	ENSG00000259431	THTPA	FALSE
160824	MR-link-2	THTPA:Q9BU02:OID31375:v1:Oncology_II	THTPA:Q9BU02:OID31375:v1:Oncology_II	GCST90199896	sulfate*	6	-0.00235867	0.0353543	0.946808	PPP	Q9BU02	Chen et al.	sulfate*	HMDB01448	ENSG00000259431	THTPA	FALSE
160825	MR-link-2	THTPA:Q9BU02:OID31375:v1:Oncology_II	THTPA:Q9BU02:OID31375:v1:Oncology_II	GCST90199972	sphingomyelin (d18:1/24:1, d18:2/24:0)*	6	-0.0171363	0.0343796	0.618171	PPP	Q9BU02	Chen et al.	sphingomyelin (d18:1/24:1, d18:2/24:0)*	HMDB0012107	ENSG00000259431	THTPA	FALSE
160826	MR-link-2	THTPA:Q9BU02:OID31375:v1:Oncology_II	THTPA:Q9BU02:OID31375:v1:Oncology_II	GCST90200001	sphingomyelin (d18:1/20:0, d16:1/22:0)*	6	-0.0276296	0.0343899	0.421731	PPP	Q9BU02	Chen et al.	sphingomyelin (d18:1/20:0, d16:1/22:0)*	HMDB0012102	ENSG00000259431	THTPA	FALSE
160827	MR-link-2	THTPA:Q9BU02:OID31375:v1:Oncology_II	THTPA:Q9BU02:OID31375:v1:Oncology_II	GCST90200049	myristoyl dihydrosphingomyelin (d18:0/14:0)*	6	-0.0099565	0.0344185	0.772369	PPP	Q9BU02	Chen et al.	myristoyl dihydrosphingomyelin (d18:0/14:0)*	HMDB0012085	ENSG00000259431	THTPA	FALSE
160828	MR-link-2	THTPA:Q9BU02:OID31375:v1:Oncology_II	THTPA:Q9BU02:OID31375:v1:Oncology_II	GCST90200056	sphingomyelin (d18:0/18:0, d19:0/17:0)*	6	-0.0388804	0.0346256	0.261489	PPP	Q9BU02	Chen et al.	sphingomyelin (d18:0/18:0, d19:0/17:0)*	HMDB0012087	ENSG00000259431	THTPA	FALSE
160829	MR-link-2	THTPA:Q9BU02:OID31375:v1:Oncology_II	THTPA:Q9BU02:OID31375:v1:Oncology_II	GCST90200279	pantothenate	6	-0.117515	0.0372863	0.00162334	PPP	Q9BU02	Chen et al.	pantothenate	HMDB0000210	ENSG00000259431	THTPA	FALSE
160830	MR-link-2	THTPA:Q9BU02:OID31375:v1:Oncology_II	THTPA:Q9BU02:OID31375:v1:Oncology_II	GCST90200281	phosphoethanolamine	6	0.0181258	0.0347363	0.601801	PPP	Q9BU02	Chen et al.	phosphoethanolamine	HMDB0000224	ENSG00000259431	THTPA	FALSE
160831	MR-link-2	THTPA:Q9BU02:OID31375:v1:Oncology_II	THTPA:Q9BU02:OID31375:v1:Oncology_II	GCST90200283	3-ureidopropionate	6	0.0249567	0.0367564	0.497153	PPP	Q9BU02	Chen et al.	3-ureidopropionate	HMDB0000026	ENSG00000259431	THTPA	FALSE
160832	MR-link-2	THTPA:Q9BU02:OID31375:v1:Oncology_II	THTPA:Q9BU02:OID31375:v1:Oncology_II	GCST90200291	sarcosine	6	-0.00817047	0.0356424	0.818687	PPP	Q9BU02	Chen et al.	sarcosine	HMDB0000271	ENSG00000259431	THTPA	FALSE
160833	MR-link-2	THTPA:Q9BU02:OID31375:v1:Oncology_II	THTPA:Q9BU02:OID31375:v1:Oncology_II	GCST90200292	trans-4-hydroxyproline	6	0.0999544	0.0350071	0.0043002	PPP	Q9BU02	Chen et al.	trans-4-hydroxyproline	HMDB0000725	ENSG00000259431	THTPA	FALSE
160834	MR-link-2	THTPA:Q9BU02:OID31375:v1:Oncology_II	THTPA:Q9BU02:OID31375:v1:Oncology_II	GCST90200293	thyroxine	6	0.0160098	0.0345758	0.64334	PPP	Q9BU02	Chen et al.	thyroxine	HMDB0000248	ENSG00000259431	THTPA	FALSE
160835	MR-link-2	THTPA:Q9BU02:OID31375:v1:Oncology_II	THTPA:Q9BU02:OID31375:v1:Oncology_II	GCST90200296	methyl indole-3-acetate	6	-0.0415482	0.0374683	0.267478	PPP	Q9BU02	Chen et al.	methyl indole-3-acetate	HMDB0029738	ENSG00000259431	THTPA	FALSE
160836	MR-link-2	THTPA:Q9BU02:OID31375:v1:Oncology_II	THTPA:Q9BU02:OID31375:v1:Oncology_II	GCST90200304	citrate	6	0.00662989	0.0351958	0.850585	PPP	Q9BU02	Chen et al.	citrate	HMDB0000094	ENSG00000259431	THTPA	FALSE
160837	MR-link-2	THTPA:Q9BU02:OID31375:v1:Oncology_II	THTPA:Q9BU02:OID31375:v1:Oncology_II	GCST90200306	butyrate/isobutyrate (4:0)	6	0.0320806	0.0351963	0.362044	PPP	Q9BU02	Chen et al.	butyrate/isobutyrate (4:0)	HMDB0000039	ENSG00000259431	THTPA	FALSE
160838	MR-link-2	THTPA:Q9BU02:OID31375:v1:Oncology_II	THTPA:Q9BU02:OID31375:v1:Oncology_II	GCST90200314	n-acetylneuraminate	6	0.0177831	0.0345788	0.607058	PPP	Q9BU02	Chen et al.	n-acetylneuraminate	HMDB0000230	ENSG00000259431	THTPA	FALSE
160839	MR-link-2	THTPA:Q9BU02:OID31375:v1:Oncology_II	THTPA:Q9BU02:OID31375:v1:Oncology_II	GCST90200318	acetoacetate	6	-0.0208561	0.0382285	0.585366	PPP	Q9BU02	Chen et al.	acetoacetate	HMDB0000060	ENSG00000259431	THTPA	FALSE
160840	MR-link-2	THTPA:Q9BU02:OID31375:v1:Oncology_II	THTPA:Q9BU02:OID31375:v1:Oncology_II	GCST90200319	cys-gly, oxidized	6	0.0264027	0.0359185	0.462296	PPP	Q9BU02	Chen et al.	cys-gly, oxidized	HMDB0000078	ENSG00000259431	THTPA	FALSE
160841	MR-link-2	THTPA:Q9BU02:OID31375:v1:Oncology_II	THTPA:Q9BU02:OID31375:v1:Oncology_II	GCST90200321	cholate	6	-0.0371799	0.0353353	0.292707	PPP	Q9BU02	Chen et al.	cholate	HMDB0000619	ENSG00000259431	THTPA	FALSE
160842	MR-link-2	THTPA:Q9BU02:OID31375:v1:Oncology_II	THTPA:Q9BU02:OID31375:v1:Oncology_II	GCST90200323	creatine	6	-0.000327403	0.0356353	0.992669	PPP	Q9BU02	Chen et al.	creatine	HMDB0000064	ENSG00000259431	THTPA	FALSE
160843	MR-link-2	THTPA:Q9BU02:OID31375:v1:Oncology_II	THTPA:Q9BU02:OID31375:v1:Oncology_II	GCST90200325	glycerol	6	-0.0253485	0.0343585	0.460657	PPP	Q9BU02	Chen et al.	glycerol	HMDB0000131	ENSG00000259431	THTPA	FALSE
160844	MR-link-2	THTPA:Q9BU02:OID31375:v1:Oncology_II	THTPA:Q9BU02:OID31375:v1:Oncology_II	GCST90200327	choline	6	-0.0149588	0.0368206	0.684551	PPP	Q9BU02	Chen et al.	choline	HMDB0000097	ENSG00000259431	THTPA	FALSE
160845	MR-link-2	THTPA:Q9BU02:OID31375:v1:Oncology_II	THTPA:Q9BU02:OID31375:v1:Oncology_II	GCST90200335	stearoyl sphingomyelin (d18:1/18:0)	6	-0.0119665	0.0345343	0.728959	PPP	Q9BU02	Chen et al.	stearoyl sphingomyelin (d18:1/18:0)	HMDB0001348	ENSG00000259431	THTPA	FALSE
160846	MR-link-2	THTPA:Q9BU02:OID31375:v1:Oncology_II	THTPA:Q9BU02:OID31375:v1:Oncology_II	GCST90200336	n-palmitoyl-sphingosine (d18:1/16:0)	6	-0.0353435	0.0343746	0.303862	PPP	Q9BU02	Chen et al.	n-palmitoyl-sphingosine (d18:1/16:0)	HMDB0004949	ENSG00000259431	THTPA	FALSE
160847	MR-link-2	THTPA:Q9BU02:OID31375:v1:Oncology_II	THTPA:Q9BU02:OID31375:v1:Oncology_II	GCST90200337	taurochenodeoxycholate	6	0.0166962	0.0350476	0.633799	PPP	Q9BU02	Chen et al.	taurochenodeoxycholate	HMDB0000951	ENSG00000259431	THTPA	FALSE
160848	MR-link-2	THTPA:Q9BU02:OID31375:v1:Oncology_II	THTPA:Q9BU02:OID31375:v1:Oncology_II	GCST90200341	n-stearoyl-sphingosine (d18:1/18:0)*	6	-0.0559563	0.0351665	0.111568	PPP	Q9BU02	Chen et al.	n-stearoyl-sphingosine (d18:1/18:0)*	HMDB0004950	ENSG00000259431	THTPA	FALSE
160849	MR-link-2	THTPA:Q9BU02:OID31375:v1:Oncology_II	THTPA:Q9BU02:OID31375:v1:Oncology_II	GCST90200345	s-adenosylhomocysteine (sah)	6	0.0362826	0.0417947	0.385331	PPP	Q9BU02	Chen et al.	s-adenosylhomocysteine (sah)	HMDB00939	ENSG00000259431	THTPA	FALSE
160850	MR-link-2	THTPA:Q9BU02:OID31375:v1:Oncology_II	THTPA:Q9BU02:OID31375:v1:Oncology_II	GCST90200348	quinolinate	6	0.043295	0.0347593	0.212924	PPP	Q9BU02	Chen et al.	quinolinate	HMDB0000232	ENSG00000259431	THTPA	FALSE
160851	MR-link-2	THTPA:Q9BU02:OID31375:v1:Oncology_II	THTPA:Q9BU02:OID31375:v1:Oncology_II	GCST90200349	eicosapentaenoate (epa; 20:5n3)	6	0.0136107	0.0346565	0.694517	PPP	Q9BU02	Chen et al.	eicosapentaenoate (epa; 20:5n3)	HMDB0001999	ENSG00000259431	THTPA	FALSE
