## Supplementary Table 8 for "Mendelian randomization linking metabolites with enzymes reveals known and novel pathway regulation and therapeutic avenues" (part 28 of 122)

### Sheet: Sheet1 (continued)
	MR method	exposure accession	Exposure name	Outcome accession	outcome_name	N associated regions	weighted alpha	weighted se	weighted p(alpha)	Protein dataset	UniProt ID	Metabolite Dataset	Metabolite name	Metabolite HMDB ID	Ensembl ID	Protein name	Causality
160852	MR-link-2	THTPA:Q9BU02:OID31375:v1:Oncology_II	THTPA:Q9BU02:OID31375:v1:Oncology_II	GCST90200351	n-acetylputrescine	6	-0.00906808	0.035593	0.7989	PPP	Q9BU02	Chen et al.	n-acetylputrescine	HMDB0002064	ENSG00000259431	THTPA	FALSE
160853	MR-link-2	THTPA:Q9BU02:OID31375:v1:Oncology_II	THTPA:Q9BU02:OID31375:v1:Oncology_II	GCST90200354	linoleate (18:2n6)	6	0.0155407	0.0346778	0.654047	PPP	Q9BU02	Chen et al.	linoleate (18:2n6)	HMDB0006270,HMDB0000673	ENSG00000259431	THTPA	FALSE
160854	MR-link-2	THTPA:Q9BU02:OID31375:v1:Oncology_II	THTPA:Q9BU02:OID31375:v1:Oncology_II	GCST90200355	adenosine 5'-diphosphate (adp)	6	0.0038394	0.0462677	0.933866	PPP	Q9BU02	Chen et al.	adenosine 5'-diphosphate (adp)	HMDB0001341	ENSG00000259431	THTPA	FALSE
160855	MR-link-2	THTPA:Q9BU02:OID31375:v1:Oncology_II	THTPA:Q9BU02:OID31375:v1:Oncology_II	GCST90200356	adenosine 5'-monophosphate (amp)	6	0.0223679	0.0349551	0.522235	PPP	Q9BU02	Chen et al.	adenosine 5'-monophosphate (amp)	HMDB0000045	ENSG00000259431	THTPA	FALSE
160856	MR-link-2	THTPA:Q9BU02:OID31375:v1:Oncology_II	THTPA:Q9BU02:OID31375:v1:Oncology_II	GCST90200358	arachidonate (20:4n6)	6	0.0150755	0.0344946	0.662084	PPP	Q9BU02	Chen et al.	arachidonate (20:4n6)	HMDB0001043	ENSG00000259431	THTPA	FALSE
160857	MR-link-2	THTPA:Q9BU02:OID31375:v1:Oncology_II	THTPA:Q9BU02:OID31375:v1:Oncology_II	GCST90200359	5-methylthioadenosine (mta)	6	0.0454622	0.035951	0.206029	PPP	Q9BU02	Chen et al.	5-methylthioadenosine (mta)	HMDB0001173	ENSG00000259431	THTPA	FALSE
160858	MR-link-2	THTPA:Q9BU02:OID31375:v1:Oncology_II	THTPA:Q9BU02:OID31375:v1:Oncology_II	GCST90200361	beta-alanine	6	0.0171006	0.0350228	0.625358	PPP	Q9BU02	Chen et al.	beta-alanine	HMDB0000056	ENSG00000259431	THTPA	FALSE
160859	MR-link-2	THTPA:Q9BU02:OID31375:v1:Oncology_II	THTPA:Q9BU02:OID31375:v1:Oncology_II	GCST90200362	succinate	6	0.0567701	0.0355062	0.109847	PPP	Q9BU02	Chen et al.	succinate	HMDB0000254	ENSG00000259431	THTPA	FALSE
160860	MR-link-2	THTPA:Q9BU02:OID31375:v1:Oncology_II	THTPA:Q9BU02:OID31375:v1:Oncology_II	GCST90200363	choline phosphate	6	0.0138114	0.0351156	0.694088	PPP	Q9BU02	Chen et al.	choline phosphate	HMDB0001565	ENSG00000259431	THTPA	FALSE
160861	MR-link-2	THTPA:Q9BU02:OID31375:v1:Oncology_II	THTPA:Q9BU02:OID31375:v1:Oncology_II	GCST90200364	cysteinylglycine	6	-0.0799044	0.0358652	0.0258866	PPP	Q9BU02	Chen et al.	cysteinylglycine	HMDB0000078	ENSG00000259431	THTPA	FALSE
160862	MR-link-2	THTPA:Q9BU02:OID31375:v1:Oncology_II	THTPA:Q9BU02:OID31375:v1:Oncology_II	GCST90200365	phenylpyruvate	6	0.00368653	0.0345841	0.915109	PPP	Q9BU02	Chen et al.	phenylpyruvate	HMDB0000205	ENSG00000259431	THTPA	FALSE
160863	MR-link-2	THTPA:Q9BU02:OID31375:v1:Oncology_II	THTPA:Q9BU02:OID31375:v1:Oncology_II	GCST90200368	cholesterol	6	-0.0263089	0.034195	0.441668	PPP	Q9BU02	Chen et al.	cholesterol	HMDB0000067	ENSG00000259431	THTPA	FALSE
160864	MR-link-2	THTPA:Q9BU02:OID31375:v1:Oncology_II	THTPA:Q9BU02:OID31375:v1:Oncology_II	GCST90200369	2-hydroxyphenylacetate	6	0.0351217	0.036136	0.331085	PPP	Q9BU02	Chen et al.	2-hydroxyphenylacetate	HMDB0000669	ENSG00000259431	THTPA	FALSE
160865	MR-link-2	THTPA:Q9BU02:OID31375:v1:Oncology_II	THTPA:Q9BU02:OID31375:v1:Oncology_II	GCST90200370	aspartate	6	-0.0123693	0.0347831	0.722131	PPP	Q9BU02	Chen et al.	aspartate	HMDB0000191	ENSG00000259431	THTPA	FALSE
160866	MR-link-2	THTPA:Q9BU02:OID31375:v1:Oncology_II	THTPA:Q9BU02:OID31375:v1:Oncology_II	GCST90200372	arginine	6	0.00403949	0.0347373	0.907425	PPP	Q9BU02	Chen et al.	arginine	HMDB0000517	ENSG00000259431	THTPA	FALSE
160867	MR-link-2	THTPA:Q9BU02:OID31375:v1:Oncology_II	THTPA:Q9BU02:OID31375:v1:Oncology_II	GCST90200374	sphinganine	6	-0.074301	0.0380521	0.0508658	PPP	Q9BU02	Chen et al.	sphinganine	HMDB0000269	ENSG00000259431	THTPA	FALSE
160868	MR-link-2	THTPA:Q9BU02:OID31375:v1:Oncology_II	THTPA:Q9BU02:OID31375:v1:Oncology_II	GCST90200376	flavin adenine dinucleotide (fad)	6	-0.0105711	0.0396559	0.789801	PPP	Q9BU02	Chen et al.	flavin adenine dinucleotide (fad)	HMDB0001248	ENSG00000259431	THTPA	FALSE
160869	MR-link-2	THTPA:Q9BU02:OID31375:v1:Oncology_II	THTPA:Q9BU02:OID31375:v1:Oncology_II	GCST90200377	histidine	6	-0.0402763	0.035534	0.257022	PPP	Q9BU02	Chen et al.	histidine	HMDB0000177	ENSG00000259431	THTPA	FALSE
160870	MR-link-2	THTPA:Q9BU02:OID31375:v1:Oncology_II	THTPA:Q9BU02:OID31375:v1:Oncology_II	GCST90200378	cortisol	6	-0.0134772	0.0354104	0.7035	PPP	Q9BU02	Chen et al.	cortisol	HMDB0000063	ENSG00000259431	THTPA	FALSE
160871	MR-link-2	THTPA:Q9BU02:OID31375:v1:Oncology_II	THTPA:Q9BU02:OID31375:v1:Oncology_II	GCST90200379	hypotaurine	6	-0.0187327	0.0349215	0.591666	PPP	Q9BU02	Chen et al.	hypotaurine	HMDB0000965	ENSG00000259431	THTPA	FALSE
160872	MR-link-2	THTPA:Q9BU02:OID31375:v1:Oncology_II	THTPA:Q9BU02:OID31375:v1:Oncology_II	GCST90200382	cystine	6	-0.0272254	0.0345719	0.430989	PPP	Q9BU02	Chen et al.	cystine	HMDB0000192	ENSG00000259431	THTPA	FALSE
160873	MR-link-2	THTPA:Q9BU02:OID31375:v1:Oncology_II	THTPA:Q9BU02:OID31375:v1:Oncology_II	GCST90200383	cystathionine	6	-0.0341826	0.0385389	0.375097	PPP	Q9BU02	Chen et al.	cystathionine	HMDB0000099	ENSG00000259431	THTPA	FALSE
160874	MR-link-2	THTPA:Q9BU02:OID31375:v1:Oncology_II	THTPA:Q9BU02:OID31375:v1:Oncology_II	GCST90200384	guanidinoacetate	6	0.0406159	0.0351951	0.248491	PPP	Q9BU02	Chen et al.	guanidinoacetate	HMDB0000128	ENSG00000259431	THTPA	FALSE
160875	MR-link-2	THTPA:Q9BU02:OID31375:v1:Oncology_II	THTPA:Q9BU02:OID31375:v1:Oncology_II	GCST90200385	sphingosine	6	-0.0305575	0.0357877	0.393184	PPP	Q9BU02	Chen et al.	sphingosine	HMDB0000252	ENSG00000259431	THTPA	FALSE
160876	MR-link-2	THTPA:Q9BU02:OID31375:v1:Oncology_II	THTPA:Q9BU02:OID31375:v1:Oncology_II	GCST90200390	stearate (18:0)	6	-0.00675402	0.03455	0.845013	PPP	Q9BU02	Chen et al.	stearate (18:0)	HMDB0000827	ENSG00000259431	THTPA	FALSE
160877	MR-link-2	THTPA:Q9BU02:OID31375:v1:Oncology_II	THTPA:Q9BU02:OID31375:v1:Oncology_II	GCST90200391	methionine	6	0.00362939	0.0345846	0.916421	PPP	Q9BU02	Chen et al.	methionine	HMDB0000696	ENSG00000259431	THTPA	FALSE
160878	MR-link-2	THTPA:Q9BU02:OID31375:v1:Oncology_II	THTPA:Q9BU02:OID31375:v1:Oncology_II	GCST90200392	orotate	6	0.0277153	0.0349674	0.428009	PPP	Q9BU02	Chen et al.	orotate	HMDB0000226	ENSG00000259431	THTPA	FALSE
160879	MR-link-2	THTPA:Q9BU02:OID31375:v1:Oncology_II	THTPA:Q9BU02:OID31375:v1:Oncology_II	GCST90200393	phosphate	6	0.0518055	0.0344097	0.132183	PPP	Q9BU02	Chen et al.	phosphate	HMDB0001429	ENSG00000259431	THTPA	TRUE
160880	MR-link-2	THTPA:Q9BU02:OID31375:v1:Oncology_II	THTPA:Q9BU02:OID31375:v1:Oncology_II	GCST90200394	inosine	6	0.00153805	0.0467178	0.973737	PPP	Q9BU02	Chen et al.	inosine	HMDB0000195	ENSG00000259431	THTPA	FALSE
160881	MR-link-2	THTPA:Q9BU02:OID31375:v1:Oncology_II	THTPA:Q9BU02:OID31375:v1:Oncology_II	GCST90200395	inosine 5'-monophosphate (imp)	6	0.0230498	0.0466949	0.62157	PPP	Q9BU02	Chen et al.	inosine 5'-monophosphate (imp)	HMDB0000175	ENSG00000259431	THTPA	FALSE
160882	MR-link-2	THTPA:Q9BU02:OID31375:v1:Oncology_II	THTPA:Q9BU02:OID31375:v1:Oncology_II	GCST90200396	phenylalanine	6	0.0267962	0.0346072	0.438756	PPP	Q9BU02	Chen et al.	phenylalanine	HMDB0000159	ENSG00000259431	THTPA	FALSE
160883	MR-link-2	THTPA:Q9BU02:OID31375:v1:Oncology_II	THTPA:Q9BU02:OID31375:v1:Oncology_II	GCST90200397	palmitate (16:0)	6	-0.00848214	0.0345423	0.806025	PPP	Q9BU02	Chen et al.	palmitate (16:0)	HMDB0000220	ENSG00000259431	THTPA	FALSE
160884	MR-link-2	THTPA:Q9BU02:OID31375:v1:Oncology_II	THTPA:Q9BU02:OID31375:v1:Oncology_II	GCST90200400	nicotinamide	6	-0.030209	0.0345439	0.38184	PPP	Q9BU02	Chen et al.	nicotinamide	HMDB0001406	ENSG00000259431	THTPA	FALSE
160885	MR-link-2	THTPA:Q9BU02:OID31375:v1:Oncology_II	THTPA:Q9BU02:OID31375:v1:Oncology_II	GCST90200401	myo-inositol	6	0.0272514	0.0346654	0.431792	PPP	Q9BU02	Chen et al.	myo-inositol	HMDB0000211	ENSG00000259431	THTPA	FALSE
160886	MR-link-2	THTPA:Q9BU02:OID31375:v1:Oncology_II	THTPA:Q9BU02:OID31375:v1:Oncology_II	GCST90200403	citrulline	6	-0.00734824	0.0353741	0.83544	PPP	Q9BU02	Chen et al.	citrulline	HMDB0000904	ENSG00000259431	THTPA	FALSE
160887	MR-link-2	THTPA:Q9BU02:OID31375:v1:Oncology_II	THTPA:Q9BU02:OID31375:v1:Oncology_II	GCST90200404	ornithine	6	-0.00197948	0.0361048	0.956277	PPP	Q9BU02	Chen et al.	ornithine	HMDB0000214	ENSG00000259431	THTPA	FALSE
160888	MR-link-2	THTPA:Q9BU02:OID31375:v1:Oncology_II	THTPA:Q9BU02:OID31375:v1:Oncology_II	GCST90200405	retinol (vitamin a)	6	-0.0176149	0.034682	0.611525	PPP	Q9BU02	Chen et al.	retinol (vitamin a)	HMDB0000305	ENSG00000259431	THTPA	FALSE
160889	MR-link-2	THTPA:Q9BU02:OID31375:v1:Oncology_II	THTPA:Q9BU02:OID31375:v1:Oncology_II	GCST90200406	1-methylnicotinamide	6	-0.0567894	0.0349979	0.104664	PPP	Q9BU02	Chen et al.	1-methylnicotinamide	HMDB0000699	ENSG00000259431	THTPA	FALSE
160890	MR-link-2	THTPA:Q9BU02:OID31375:v1:Oncology_II	THTPA:Q9BU02:OID31375:v1:Oncology_II	GCST90200407	uridine	6	-0.0276514	0.0345653	0.423724	PPP	Q9BU02	Chen et al.	uridine	HMDB0000296	ENSG00000259431	THTPA	FALSE
160891	MR-link-2	THTPA:Q9BU02:OID31375:v1:Oncology_II	THTPA:Q9BU02:OID31375:v1:Oncology_II	GCST90200410	phytanate	6	0.0122505	0.0345626	0.723007	PPP	Q9BU02	Chen et al.	phytanate	HMDB0000801	ENSG00000259431	THTPA	FALSE
160892	MR-link-2	THTPA:Q9BU02:OID31375:v1:Oncology_II	THTPA:Q9BU02:OID31375:v1:Oncology_II	GCST90200412	glutamate	6	-0.0345428	0.0345288	0.317114	PPP	Q9BU02	Chen et al.	glutamate	HMDB0000148	ENSG00000259431	THTPA	FALSE
160893	MR-link-2	THTPA:Q9BU02:OID31375:v1:Oncology_II	THTPA:Q9BU02:OID31375:v1:Oncology_II	GCST90200413	2'-deoxyuridine	6	-0.062431	0.0377701	0.0983475	PPP	Q9BU02	Chen et al.	2'-deoxyuridine	HMDB0000012	ENSG00000259431	THTPA	FALSE
160894	MR-link-2	THTPA:Q9BU02:OID31375:v1:Oncology_II	THTPA:Q9BU02:OID31375:v1:Oncology_II	GCST90200415	serine	6	0.0211195	0.0345964	0.541562	PPP	Q9BU02	Chen et al.	serine	HMDB0000187	ENSG00000259431	THTPA	FALSE
160895	MR-link-2	THTPA:Q9BU02:OID31375:v1:Oncology_II	THTPA:Q9BU02:OID31375:v1:Oncology_II	GCST90200417	urea	6	0.0403519	0.0345972	0.243479	PPP	Q9BU02	Chen et al.	urea	HMDB0000294	ENSG00000259431	THTPA	FALSE
160896	MR-link-2	THTPA:Q9BU02:OID31375:v1:Oncology_II	THTPA:Q9BU02:OID31375:v1:Oncology_II	GCST90200418	pyridoxal	6	-0.0689884	0.0351467	0.0496614	PPP	Q9BU02	Chen et al.	pyridoxal	HMDB0001545	ENSG00000259431	THTPA	FALSE
160897	MR-link-2	THTPA:Q9BU02:OID31375:v1:Oncology_II	THTPA:Q9BU02:OID31375:v1:Oncology_II	GCST90200419	glutamine	6	0.0474355	0.0346921	0.171523	PPP	Q9BU02	Chen et al.	glutamine	HMDB0000641	ENSG00000259431	THTPA	FALSE
160898	MR-link-2	THTPA:Q9BU02:OID31375:v1:Oncology_II	THTPA:Q9BU02:OID31375:v1:Oncology_II	GCST90200422	serotonin	6	0.0658189	0.0362637	0.069523	PPP	Q9BU02	Chen et al.	serotonin	HMDB0000259	ENSG00000259431	THTPA	FALSE
160899	MR-link-2	THTPA:Q9BU02:OID31375:v1:Oncology_II	THTPA:Q9BU02:OID31375:v1:Oncology_II	GCST90200423	spermidine	6	0.00708014	0.0372357	0.849196	PPP	Q9BU02	Chen et al.	spermidine	HMDB0001257	ENSG00000259431	THTPA	FALSE
160900	MR-link-2	THTPA:Q9BU02:OID31375:v1:Oncology_II	THTPA:Q9BU02:OID31375:v1:Oncology_II	GCST90200427	tyrosine	6	0.0345672	0.0346772	0.318847	PPP	Q9BU02	Chen et al.	tyrosine	HMDB0000158	ENSG00000259431	THTPA	FALSE
160901	MR-link-2	THTPA:Q9BU02:OID31375:v1:Oncology_II	THTPA:Q9BU02:OID31375:v1:Oncology_II	GCST90200429	cytidine	6	-0.0120222	0.0359258	0.737897	PPP	Q9BU02	Chen et al.	cytidine	HMDB0000089	ENSG00000259431	THTPA	FALSE
160902	MR-link-2	THTPA:Q9BU02:OID31375:v1:Oncology_II	THTPA:Q9BU02:OID31375:v1:Oncology_II	GCST90200430	pyruvate	6	0.0198392	0.0351435	0.5724	PPP	Q9BU02	Chen et al.	pyruvate	HMDB0000243	ENSG00000259431	THTPA	FALSE
160903	MR-link-2	THTPA:Q9BU02:OID31375:v1:Oncology_II	THTPA:Q9BU02:OID31375:v1:Oncology_II	GCST90200431	alanine	6	-0.0153032	0.0362519	0.672926	PPP	Q9BU02	Chen et al.	alanine	HMDB0000161	ENSG00000259431	THTPA	FALSE
160904	MR-link-2	THTPA:Q9BU02:OID31375:v1:Oncology_II	THTPA:Q9BU02:OID31375:v1:Oncology_II	GCST90200432	threonine	6	-0.0417367	0.0344997	0.226367	PPP	Q9BU02	Chen et al.	threonine	HMDB0000167	ENSG00000259431	THTPA	FALSE
160905	MR-link-2	THTPA:Q9BU02:OID31375:v1:Oncology_II	THTPA:Q9BU02:OID31375:v1:Oncology_II	GCST90200437	fructose	6	-0.0527113	0.0356288	0.139018	PPP	Q9BU02	Chen et al.	fructose	HMDB0000660	ENSG00000259431	THTPA	FALSE
160906	MR-link-2	THTPA:Q9BU02:OID31375:v1:Oncology_II	THTPA:Q9BU02:OID31375:v1:Oncology_II	GCST90200438	alpha-ketobutyrate	6	-0.0228142	0.0380183	0.548449	PPP	Q9BU02	Chen et al.	alpha-ketobutyrate	HMDB0000005	ENSG00000259431	THTPA	FALSE
160907	MR-link-2	THTPA:Q9BU02:OID31375:v1:Oncology_II	THTPA:Q9BU02:OID31375:v1:Oncology_II	GCST90200439	cysteine	6	-0.0338271	0.0345994	0.328233	PPP	Q9BU02	Chen et al.	cysteine	HMDB0000574	ENSG00000259431	THTPA	FALSE
160908	MR-link-2	THTPA:Q9BU02:OID31375:v1:Oncology_II	THTPA:Q9BU02:OID31375:v1:Oncology_II	GCST90200440	glucose	6	-0.0563829	0.0351187	0.108385	PPP	Q9BU02	Chen et al.	glucose	HMDB0000122	ENSG00000259431	THTPA	FALSE
160909	MR-link-2	THTPA:Q9BU02:OID31375:v1:Oncology_II	THTPA:Q9BU02:OID31375:v1:Oncology_II	GCST90200441	tryptophan	6	0.0131151	0.0348604	0.706755	PPP	Q9BU02	Chen et al.	tryptophan	HMDB0000929	ENSG00000259431	THTPA	FALSE
160910	MR-link-2	THTPA:Q9BU02:OID31375:v1:Oncology_II	THTPA:Q9BU02:OID31375:v1:Oncology_II	GCST90200442	valine	6	-0.0301451	0.0366262	0.410481	PPP	Q9BU02	Chen et al.	valine	HMDB0000883	ENSG00000259431	THTPA	FALSE
160911	MR-link-2	THTPA:Q9BU02:OID31375:v1:Oncology_II	THTPA:Q9BU02:OID31375:v1:Oncology_II	GCST90200444	dihydroorotate	6	-0.0516692	0.0347739	0.137315	PPP	Q9BU02	Chen et al.	dihydroorotate	HMDB03349	ENSG00000259431	THTPA	FALSE
160912	MR-link-2	THTPA:Q9BU02:OID31375:v1:Oncology_II	THTPA:Q9BU02:OID31375:v1:Oncology_II	GCST90200447	maltose	6	0.0382823	0.0393915	0.33113	PPP	Q9BU02	Chen et al.	maltose	HMDB0000163	ENSG00000259431	THTPA	FALSE
160913	MR-link-2	THTPA:Q9BU02:OID31375:v1:Oncology_II	THTPA:Q9BU02:OID31375:v1:Oncology_II	GCST90200452	asparagine	6	-0.0053122	0.0344467	0.87744	PPP	Q9BU02	Chen et al.	asparagine	HMDB0000168	ENSG00000259431	THTPA	FALSE
160914	MR-link-2	THTPA:Q9BU02:OID31375:v1:Oncology_II	THTPA:Q9BU02:OID31375:v1:Oncology_II	GCST90200455	alpha-ketoglutarate	6	-0.0272376	0.0349465	0.43574	PPP	Q9BU02	Chen et al.	alpha-ketoglutarate	HMDB0000208	ENSG00000259431	THTPA	FALSE
160915	MR-link-2	THTPA:Q9BU02:OID31375:v1:Oncology_II	THTPA:Q9BU02:OID31375:v1:Oncology_II	GCST90200680	5-acetylamino-6-formylamino-3-methyluracil	6	0.0270411	0.0371607	0.466809	PPP	Q9BU02	Chen et al.	5-acetylamino-6-formylamino-3-methyluracil	HMDB0011105	ENSG00000259431	THTPA	FALSE
160916	MR-link-2	THTPA:Q9BU02:OID31375:v1:Oncology_II	THTPA:Q9BU02:OID31375:v1:Oncology_II	GCST90200684	n-acetyl-aspartyl-glutamate (naag)	6	0.0391821	0.0378489	0.300564	PPP	Q9BU02	Chen et al.	n-acetyl-aspartyl-glutamate (naag)	HMDB0001067	ENSG00000259431	THTPA	FALSE
160917	MR-link-2	THTPA:Q9BU02:OID31375:v1:Oncology_II	THTPA:Q9BU02:OID31375:v1:Oncology_II	GCST90200687	bilirubin (e,z or z,e)*	6	-0.0324949	0.036667	0.375501	PPP	Q9BU02	Chen et al.	bilirubin (e,z or z,e)*	HMDB0000488	ENSG00000259431	THTPA	FALSE
160918	MR-link-2	THTPA:Q9BU02:OID31375:v1:Oncology_II	THTPA:Q9BU02:OID31375:v1:Oncology_II	GCST90200691	n-delta-acetylornithine	6	0.0382502	0.0345853	0.268742	PPP	Q9BU02	Chen et al.	n-delta-acetylornithine	HMDB0003357	ENSG00000259431	THTPA	FALSE
160919	MR-link-2	THTPA:Q9BU02:OID31375:v1:Oncology_II	THTPA:Q9BU02:OID31375:v1:Oncology_II	GCST90200704	bilirubin (z,z)	6	-0.0180659	0.0357127	0.612949	PPP	Q9BU02	Chen et al.	bilirubin (z,z)	HMDB0000054	ENSG00000259431	THTPA	FALSE
160920	MR-link-2	THTPA:Q9BU02:OID31375:v1:Oncology_II	THTPA:Q9BU02:OID31375:v1:Oncology_II	GCST90200706	biliverdin	6	-0.00553838	0.0347551	0.873389	PPP	Q9BU02	Chen et al.	biliverdin	HMDB0001008	ENSG00000259431	THTPA	FALSE
160921	MR-link-2	THTPA:Q9BU02:OID31375:v1:Oncology_II	THTPA:Q9BU02:OID31375:v1:Oncology_II	GCST90200707	glycine	6	0.0370623	0.0347123	0.285655	PPP	Q9BU02	Chen et al.	glycine	HMDB0000123	ENSG00000259431	THTPA	FALSE
160922	MR-link-2	THTPA:Q9BU02:OID31375:v1:Oncology_II	THTPA:Q9BU02:OID31375:v1:Oncology_II	M00053	glutamine	6	-0.017393	0.0378607	0.645951	PPP	Q9BU02	Shin et al.	glutamine	HMDB0000641	ENSG00000259431	THTPA	FALSE
160923	MR-link-2	THTPA:Q9BU02:OID31375:v1:Oncology_II	THTPA:Q9BU02:OID31375:v1:Oncology_II	M00054	tryptophan	6	-0.0963432	0.0418194	0.0212344	PPP	Q9BU02	Shin et al.	tryptophan	HMDB0000929	ENSG00000259431	THTPA	FALSE
160924	MR-link-2	THTPA:Q9BU02:OID31375:v1:Oncology_II	THTPA:Q9BU02:OID31375:v1:Oncology_II	M00059	histidine	6	0.0209112	0.0378862	0.580984	PPP	Q9BU02	Shin et al.	histidine	HMDB0000177	ENSG00000259431	THTPA	FALSE
160925	MR-link-2	THTPA:Q9BU02:OID31375:v1:Oncology_II	THTPA:Q9BU02:OID31375:v1:Oncology_II	M00063	cholesterol	6	-0.026682	0.0402377	0.50726	PPP	Q9BU02	Shin et al.	cholesterol	HMDB0000067	ENSG00000259431	THTPA	FALSE
160926	MR-link-2	THTPA:Q9BU02:OID31375:v1:Oncology_II	THTPA:Q9BU02:OID31375:v1:Oncology_II	M00064	phenylalanine	6	-0.0814729	0.0379497	0.0318042	PPP	Q9BU02	Shin et al.	phenylalanine	HMDB0000159	ENSG00000259431	THTPA	FALSE
160927	MR-link-2	THTPA:Q9BU02:OID31375:v1:Oncology_II	THTPA:Q9BU02:OID31375:v1:Oncology_II	M00555	adenosine	6	-0.0437517	0.038328	0.253658	PPP	Q9BU02	Shin et al.	adenosine	HMDB0000050	ENSG00000259431	THTPA	FALSE
160928	MR-link-2	THTPA:Q9BU02:OID31375:v1:Oncology_II	THTPA:Q9BU02:OID31375:v1:Oncology_II	M00577	fructose	6	0.00801893	0.0391017	0.83751	PPP	Q9BU02	Shin et al.	fructose	HMDB0000660	ENSG00000259431	THTPA	FALSE
160929	MR-link-2	THTPA:Q9BU02:OID31375:v1:Oncology_II	THTPA:Q9BU02:OID31375:v1:Oncology_II	M00599	pyruvate	6	-0.0852978	0.0384465	0.0265134	PPP	Q9BU02	Shin et al.	pyruvate	HMDB0000243	ENSG00000259431	THTPA	FALSE
160930	MR-link-2	THTPA:Q9BU02:OID31375:v1:Oncology_II	THTPA:Q9BU02:OID31375:v1:Oncology_II	M00606	uridine	6	0.012575	0.0382181	0.742131	PPP	Q9BU02	Shin et al.	uridine	HMDB0000296	ENSG00000259431	THTPA	FALSE
160931	MR-link-2	THTPA:Q9BU02:OID31375:v1:Oncology_II	THTPA:Q9BU02:OID31375:v1:Oncology_II	M01105	linoleate (18:2n6)	6	0.0416877	0.0383213	0.276662	PPP	Q9BU02	Shin et al.	linoleate (18:2n6)	HMDB0006270,HMDB0000673	ENSG00000259431	THTPA	FALSE
160932	MR-link-2	THTPA:Q9BU02:OID31375:v1:Oncology_II	THTPA:Q9BU02:OID31375:v1:Oncology_II	M01110	arachidonate (20:4n6)	6	0.0675706	0.0382831	0.0775592	PPP	Q9BU02	Shin et al.	arachidonate (20:4n6)	HMDB0001043	ENSG00000259431	THTPA	FALSE
160933	MR-link-2	THTPA:Q9BU02:OID31375:v1:Oncology_II	THTPA:Q9BU02:OID31375:v1:Oncology_II	M01123	inosine	6	0.0830641	0.0635479	0.191176	PPP	Q9BU02	Shin et al.	inosine	HMDB0000195	ENSG00000259431	THTPA	FALSE
160934	MR-link-2	THTPA:Q9BU02:OID31375:v1:Oncology_II	THTPA:Q9BU02:OID31375:v1:Oncology_II	M01284	threonine	6	-0.0158003	0.0433136	0.71527	PPP	Q9BU02	Shin et al.	threonine	HMDB0000167	ENSG00000259431	THTPA	FALSE
160935	MR-link-2	THTPA:Q9BU02:OID31375:v1:Oncology_II	THTPA:Q9BU02:OID31375:v1:Oncology_II	M01299	tyrosine	6	-0.110792	0.0391089	0.00461281	PPP	Q9BU02	Shin et al.	tyrosine	HMDB0000158	ENSG00000259431	THTPA	FALSE
160936	MR-link-2	THTPA:Q9BU02:OID31375:v1:Oncology_II	THTPA:Q9BU02:OID31375:v1:Oncology_II	M01302	methionine	6	-0.0507708	0.0382061	0.183891	PPP	Q9BU02	Shin et al.	methionine	HMDB0000696	ENSG00000259431	THTPA	FALSE
160937	MR-link-2	THTPA:Q9BU02:OID31375:v1:Oncology_II	THTPA:Q9BU02:OID31375:v1:Oncology_II	M01336	palmitate (16:0)	6	0.0665239	0.0383224	0.0825813	PPP	Q9BU02	Shin et al.	palmitate (16:0)	HMDB0000220	ENSG00000259431	THTPA	FALSE
160938	MR-link-2	THTPA:Q9BU02:OID31375:v1:Oncology_II	THTPA:Q9BU02:OID31375:v1:Oncology_II	M01358	stearate (18:0)	6	0.06497	0.0383711	0.0904175	PPP	Q9BU02	Shin et al.	stearate (18:0)	HMDB0000827	ENSG00000259431	THTPA	FALSE
160939	MR-link-2	THTPA:Q9BU02:OID31375:v1:Oncology_II	THTPA:Q9BU02:OID31375:v1:Oncology_II	M01493	ornithine	6	-0.0178909	0.0393128	0.649044	PPP	Q9BU02	Shin et al.	ornithine	HMDB0000214	ENSG00000259431	THTPA	FALSE
160940	MR-link-2	THTPA:Q9BU02:OID31375:v1:Oncology_II	THTPA:Q9BU02:OID31375:v1:Oncology_II	M01508	pantothenate	6	0.0172186	0.0386034	0.655569	PPP	Q9BU02	Shin et al.	pantothenate	HMDB0000210	ENSG00000259431	THTPA	FALSE
160941	MR-link-2	THTPA:Q9BU02:OID31375:v1:Oncology_II	THTPA:Q9BU02:OID31375:v1:Oncology_II	M01564	citrate	6	0.0062443	0.0405998	0.877767	PPP	Q9BU02	Shin et al.	citrate	HMDB0000094	ENSG00000259431	THTPA	FALSE
160942	MR-link-2	THTPA:Q9BU02:OID31375:v1:Oncology_II	THTPA:Q9BU02:OID31375:v1:Oncology_II	M01638	arginine	6	-0.0535878	0.0390597	0.17008	PPP	Q9BU02	Shin et al.	arginine	HMDB0000517	ENSG00000259431	THTPA	FALSE
160943	MR-link-2	THTPA:Q9BU02:OID31375:v1:Oncology_II	THTPA:Q9BU02:OID31375:v1:Oncology_II	M01640	ascorbate (vitamin c)	6	-0.10859	0.0719674	0.131332	PPP	Q9BU02	Shin et al.	ascorbate (vitamin c)	HMDB0000044	ENSG00000259431	THTPA	FALSE
160944	MR-link-2	THTPA:Q9BU02:OID31375:v1:Oncology_II	THTPA:Q9BU02:OID31375:v1:Oncology_II	M01649	valine	6	-0.106386	0.037586	0.00464806	PPP	Q9BU02	Shin et al.	valine	HMDB0000883	ENSG00000259431	THTPA	FALSE
160945	MR-link-2	THTPA:Q9BU02:OID31375:v1:Oncology_II	THTPA:Q9BU02:OID31375:v1:Oncology_II	M01670	urea	6	-0.0338724	0.0392018	0.38756	PPP	Q9BU02	Shin et al.	urea	HMDB0000294	ENSG00000259431	THTPA	FALSE
160946	MR-link-2	THTPA:Q9BU02:OID31375:v1:Oncology_II	THTPA:Q9BU02:OID31375:v1:Oncology_II	M01712	cortisol	6	0.0260584	0.0383342	0.49665	PPP	Q9BU02	Shin et al.	cortisol	HMDB0000063	ENSG00000259431	THTPA	FALSE
160947	MR-link-2	THTPA:Q9BU02:OID31375:v1:Oncology_II	THTPA:Q9BU02:OID31375:v1:Oncology_II	M01827	riboflavin (vitamin b2)	6	-0.138181	0.0868274	0.111511	PPP	Q9BU02	Shin et al.	riboflavin (vitamin b2)	HMDB0000244	ENSG00000259431	THTPA	FALSE
160948	MR-link-2	THTPA:Q9BU02:OID31375:v1:Oncology_II	THTPA:Q9BU02:OID31375:v1:Oncology_II	M02132	citrulline	6	-0.0697332	0.0384339	0.0696211	PPP	Q9BU02	Shin et al.	citrulline	HMDB0000904	ENSG00000259431	THTPA	FALSE
160949	MR-link-2	THTPA:Q9BU02:OID31375:v1:Oncology_II	THTPA:Q9BU02:OID31375:v1:Oncology_II	M02137	biliverdin	6	0.0573976	0.0414816	0.166454	PPP	Q9BU02	Shin et al.	biliverdin	HMDB0001008	ENSG00000259431	THTPA	FALSE
160950	MR-link-2	THTPA:Q9BU02:OID31375:v1:Oncology_II	THTPA:Q9BU02:OID31375:v1:Oncology_II	M02342	serotonin (5ht)	6	-0.0212992	0.0432866	0.622684	PPP	Q9BU02	Shin et al.	serotonin (5ht)	HMDB0000259	ENSG00000259431	THTPA	FALSE
160951	MR-link-2	THTPA:Q9BU02:OID31375:v1:Oncology_II	THTPA:Q9BU02:OID31375:v1:Oncology_II	M03147	xanthine	6	-0.00237307	0.0404436	0.95321	PPP	Q9BU02	Shin et al.	xanthine	HMDB0000292	ENSG00000259431	THTPA	FALSE
160952	MR-link-2	THTPA:Q9BU02:OID31375:v1:Oncology_II	THTPA:Q9BU02:OID31375:v1:Oncology_II	M11438	phosphate	6	-0.00278214	0.0378918	0.941469	PPP	Q9BU02	Shin et al.	phosphate	HMDB0001429	ENSG00000259431	THTPA	TRUE
160953	MR-link-2	THTPA:Q9BU02:OID31375:v1:Oncology_II	THTPA:Q9BU02:OID31375:v1:Oncology_II	M15122	glycerol	6	0.0127307	0.0381688	0.738729	PPP	Q9BU02	Shin et al.	glycerol	HMDB0000131	ENSG00000259431	THTPA	FALSE
160954	MR-link-2	THTPA:Q9BU02:OID31375:v1:Oncology_II	THTPA:Q9BU02:OID31375:v1:Oncology_II	M15488	acetylphosphate	6	-0.0437517	0.038328	0.253658	PPP	Q9BU02	Shin et al.	acetylphosphate	HMDB0001494	ENSG00000259431	THTPA	FALSE
160955	MR-link-2	THTPA:Q9BU02:OID31375:v1:Oncology_II	THTPA:Q9BU02:OID31375:v1:Oncology_II	M15506	choline	6	-0.0235165	0.0394049	0.550647	PPP	Q9BU02	Shin et al.	choline	HMDB0000097	ENSG00000259431	THTPA	FALSE
160956	MR-link-2	THTPA:Q9BU02:OID31375:v1:Oncology_II	THTPA:Q9BU02:OID31375:v1:Oncology_II	M15630	n-acetylornithine	6	-0.017778	0.0406309	0.661713	PPP	Q9BU02	Shin et al.	n-acetylornithine	HMDB0003357	ENSG00000259431	THTPA	FALSE
160957	MR-link-2	THTPA:Q9BU02:OID31375:v1:Oncology_II	THTPA:Q9BU02:OID31375:v1:Oncology_II	M15677	3-methylhistidine	6	0.0631166	0.0453457	0.163953	PPP	Q9BU02	Shin et al.	3-methylhistidine	HMDB0000479	ENSG00000259431	THTPA	FALSE
160958	MR-link-2	THTPA:Q9BU02:OID31375:v1:Oncology_II	THTPA:Q9BU02:OID31375:v1:Oncology_II	M15990	glycerophosphorylcholine (gpc)	6	0.0266196	0.0449576	0.55378	PPP	Q9BU02	Shin et al.	glycerophosphorylcholine (gpc)	HMDB0000086	ENSG00000259431	THTPA	FALSE
160959	MR-link-2	THTPA:Q9BU02:OID31375:v1:Oncology_II	THTPA:Q9BU02:OID31375:v1:Oncology_II	M15996	aspartate	6	0.0532998	0.0384508	0.165692	PPP	Q9BU02	Shin et al.	aspartate	HMDB0000191	ENSG00000259431	THTPA	FALSE
160960	MR-link-2	THTPA:Q9BU02:OID31375:v1:Oncology_II	THTPA:Q9BU02:OID31375:v1:Oncology_II	M18254	paraxanthine	6	0.0371416	0.0388412	0.33895	PPP	Q9BU02	Shin et al.	paraxanthine	HMDB0001860	ENSG00000259431	THTPA	FALSE
160961	MR-link-2	THTPA:Q9BU02:OID31375:v1:Oncology_II	THTPA:Q9BU02:OID31375:v1:Oncology_II	M18467	eicosapentaenoate (epa; 20:5n3)	6	0.0533555	0.0380892	0.161272	PPP	Q9BU02	Shin et al.	eicosapentaenoate (epa; 20:5n3)	HMDB0001999	ENSG00000259431	THTPA	FALSE
160962	MR-link-2	THTPA:Q9BU02:OID31375:v1:Oncology_II	THTPA:Q9BU02:OID31375:v1:Oncology_II	M18474	estrone 3-sulfate	6	-0.0107378	0.108502	0.921167	PPP	Q9BU02	Shin et al.	estrone 3-sulfate	HMDB0001425	ENSG00000259431	THTPA	FALSE
160963	MR-link-2	THTPA:Q9BU02:OID31375:v1:Oncology_II	THTPA:Q9BU02:OID31375:v1:Oncology_II	M18494	taurochenodeoxycholate	6	-0.0414595	0.0448121	0.35487	PPP	Q9BU02	Shin et al.	taurochenodeoxycholate	HMDB0000951	ENSG00000259431	THTPA	FALSE
160964	MR-link-2	THTPA:Q9BU02:OID31375:v1:Oncology_II	THTPA:Q9BU02:OID31375:v1:Oncology_II	M19323	docosahexaenoate (dha; 22:6n3)	6	0.0565427	0.0381118	0.137914	PPP	Q9BU02	Shin et al.	docosahexaenoate (dha; 22:6n3)	HMDB0002183	ENSG00000259431	THTPA	FALSE
160965	MR-link-2	THTPA:Q9BU02:OID31375:v1:Oncology_II	THTPA:Q9BU02:OID31375:v1:Oncology_II	M19934	myo-inositol	6	-0.00292602	0.0379957	0.938616	PPP	Q9BU02	Shin et al.	myo-inositol	HMDB0000211	ENSG00000259431	THTPA	FALSE
160966	MR-link-2	THTPA:Q9BU02:OID31375:v1:Oncology_II	THTPA:Q9BU02:OID31375:v1:Oncology_II	M20489	glucose	6	0.0193352	0.0382195	0.612927	PPP	Q9BU02	Shin et al.	glucose	HMDB0000122	ENSG00000259431	THTPA	FALSE
160967	MR-link-2	THTPA:Q9BU02:OID31375:v1:Oncology_II	THTPA:Q9BU02:OID31375:v1:Oncology_II	M21044	2-hydroxybutyrate (ahb)	6	0.0210175	0.0380703	0.5809	PPP	Q9BU02	Shin et al.	2-hydroxybutyrate (ahb)	HMDB0000008	ENSG00000259431	THTPA	FALSE
160968	MR-link-2	THTPA:Q9BU02:OID31375:v1:Oncology_II	THTPA:Q9BU02:OID31375:v1:Oncology_II	M22189	palmitoylcarnitine (c16)	6	0.0566822	0.0386353	0.142346	PPP	Q9BU02	Shin et al.	palmitoylcarnitine (c16)	HMDB0000222	ENSG00000259431	THTPA	FALSE
160969	MR-link-2	THTPA:Q9BU02:OID31375:v1:Oncology_II	THTPA:Q9BU02:OID31375:v1:Oncology_II	M22842	cholate	6	-0.037232	0.0450595	0.408643	PPP	Q9BU02	Shin et al.	cholate	HMDB0000619	ENSG00000259431	THTPA	FALSE
160970	MR-link-2	THTPA:Q9BU02:OID31375:v1:Oncology_II	THTPA:Q9BU02:OID31375:v1:Oncology_II	M27716	bilirubin (z,z)	6	-0.0163199	0.0476665	0.732067	PPP	Q9BU02	Shin et al.	bilirubin (z,z)	HMDB0000054	ENSG00000259431	THTPA	FALSE
160971	MR-link-2	THTPA:Q9BU02:OID31375:v1:Oncology_II	THTPA:Q9BU02:OID31375:v1:Oncology_II	M27718	creatine	6	-0.0151588	0.0379115	0.689269	PPP	Q9BU02	Shin et al.	creatine	HMDB0000064	ENSG00000259431	THTPA	FALSE
160972	MR-link-2	THTPA:Q9BU02:OID31375:v1:Oncology_II	THTPA:Q9BU02:OID31375:v1:Oncology_II	M31453	cysteine	6	0.00835753	0.0421104	0.84268	PPP	Q9BU02	Shin et al.	cysteine	HMDB0000574	ENSG00000259431	THTPA	FALSE
160973	MR-link-2	THTPA:Q9BU02:OID31375:v1:Oncology_II	THTPA:Q9BU02:OID31375:v1:Oncology_II	M31454	cystine	6	0.190295	0.0729146	0.00905857	PPP	Q9BU02	Shin et al.	cystine	HMDB0000192	ENSG00000259431	THTPA	FALSE
160974	MR-link-2	THTPA:Q9BU02:OID31375:v1:Oncology_II	THTPA:Q9BU02:OID31375:v1:Oncology_II	M32198	acetylcarnitine (c2)	6	0.0884536	0.0382844	0.0208641	PPP	Q9BU02	Shin et al.	acetylcarnitine (c2)	HMDB0000201	ENSG00000259431	THTPA	FALSE
160975	MR-link-2	THTPA:Q9BU02:OID31375:v1:Oncology_II	THTPA:Q9BU02:OID31375:v1:Oncology_II	M32315	serine	6	-0.0694492	0.0381575	0.0687486	PPP	Q9BU02	Shin et al.	serine	HMDB0000187	ENSG00000259431	THTPA	FALSE
160976	MR-link-2	THTPA:Q9BU02:OID31375:v1:Oncology_II	THTPA:Q9BU02:OID31375:v1:Oncology_II	M32319	trans-4-hydroxyproline	6	-0.0875996	0.038593	0.0232178	PPP	Q9BU02	Shin et al.	trans-4-hydroxyproline	HMDB0000725	ENSG00000259431	THTPA	FALSE
160977	MR-link-2	THTPA:Q9BU02:OID31375:v1:Oncology_II	THTPA:Q9BU02:OID31375:v1:Oncology_II	M32322	glutamate	6	-0.0370424	0.0379761	0.329356	PPP	Q9BU02	Shin et al.	glutamate	HMDB0000148	ENSG00000259431	THTPA	FALSE
160978	MR-link-2	THTPA:Q9BU02:OID31375:v1:Oncology_II	THTPA:Q9BU02:OID31375:v1:Oncology_II	M32338	glycine	6	-0.0641414	0.0397065	0.106227	PPP	Q9BU02	Shin et al.	glycine	HMDB0000123	ENSG00000259431	THTPA	FALSE
160979	MR-link-2	THTPA:Q9BU02:OID31375:v1:Oncology_II	THTPA:Q9BU02:OID31375:v1:Oncology_II	M32339	alanine	6	-0.068299	0.0385892	0.0767437	PPP	Q9BU02	Shin et al.	alanine	HMDB0000161	ENSG00000259431	THTPA	FALSE
160980	MR-link-2	THTPA:Q9BU02:OID31375:v1:Oncology_II	THTPA:Q9BU02:OID31375:v1:Oncology_II	M32425	dehydroepiandrosterone sulfate (dhea-s)	6	0.0340389	0.0379875	0.370223	PPP	Q9BU02	Shin et al.	dehydroepiandrosterone sulfate (dhea-s)	HMDB0001032	ENSG00000259431	THTPA	FALSE
160981	MR-link-2	THTPA:Q9BU02:OID31375:v1:Oncology_II	THTPA:Q9BU02:OID31375:v1:Oncology_II	M32458	oleamide	6	0.0498132	0.0394284	0.206451	PPP	Q9BU02	Shin et al.	oleamide	HMDB0002117	ENSG00000259431	THTPA	FALSE
160982	MR-link-2	THTPA:Q9BU02:OID31375:v1:Oncology_II	THTPA:Q9BU02:OID31375:v1:Oncology_II	M32593	heme	6	0.0380161	0.048881	0.436729	PPP	Q9BU02	Shin et al.	heme	HMDB0003178	ENSG00000259431	THTPA	FALSE
160983	MR-link-2	THTPA:Q9BU02:OID31375:v1:Oncology_II	THTPA:Q9BU02:OID31375:v1:Oncology_II	M33453	alpha-ketoglutarate	6	-0.0294479	0.0431434	0.494887	PPP	Q9BU02	Shin et al.	alpha-ketoglutarate	HMDB0000208	ENSG00000259431	THTPA	FALSE
160984	MR-link-2	THTPA:Q9BU02:OID31375:v1:Oncology_II	THTPA:Q9BU02:OID31375:v1:Oncology_II	M34106	bilirubin (e,z or z,e)*	6	0.0676185	0.0465779	0.146577	PPP	Q9BU02	Shin et al.	bilirubin (e,z or z,e)*	HMDB0000488	ENSG00000259431	THTPA	FALSE
160985	MR-link-2	THTPA:Q9BU02:OID31375:v1:Oncology_II	THTPA:Q9BU02:OID31375:v1:Oncology_II	M34283	asparagine	6	-0.053717	0.0431345	0.213008	PPP	Q9BU02	Shin et al.	asparagine	HMDB0000168	ENSG00000259431	THTPA	FALSE
160986	MR-link-2	THTPA:Q9BU02:OID31375:v1:Oncology_II	THTPA:Q9BU02:OID31375:v1:Oncology_II	bioa_001	alanine	6	-0.00116202	0.0114484	0.919153	PPP	Q9BU02	Lotta et al.	alanine	HMDB0000161	ENSG00000259431	THTPA	FALSE
160987	MR-link-2	THTPA:Q9BU02:OID31375:v1:Oncology_II	THTPA:Q9BU02:OID31375:v1:Oncology_II	bioa_002	arginine	6	-0.0312662	0.023501	0.183379	PPP	Q9BU02	Lotta et al.	arginine	HMDB0000517	ENSG00000259431	THTPA	FALSE
160988	MR-link-2	THTPA:Q9BU02:OID31375:v1:Oncology_II	THTPA:Q9BU02:OID31375:v1:Oncology_II	bioa_003	asparagine	6	-0.0258077	0.019203	0.178968	PPP	Q9BU02	Lotta et al.	asparagine	HMDB0000168	ENSG00000259431	THTPA	FALSE
160989	MR-link-2	THTPA:Q9BU02:OID31375:v1:Oncology_II	THTPA:Q9BU02:OID31375:v1:Oncology_II	bioa_004	aspartate	6	-0.00907044	0.0186134	0.62604	PPP	Q9BU02	Lotta et al.	aspartate	HMDB0000191	ENSG00000259431	THTPA	FALSE
160990	MR-link-2	THTPA:Q9BU02:OID31375:v1:Oncology_II	THTPA:Q9BU02:OID31375:v1:Oncology_II	bioa_005	citrulline	6	-0.0447048	0.0233661	0.0557182	PPP	Q9BU02	Lotta et al.	citrulline	HMDB0000904	ENSG00000259431	THTPA	FALSE
160991	MR-link-2	THTPA:Q9BU02:OID31375:v1:Oncology_II	THTPA:Q9BU02:OID31375:v1:Oncology_II	bioa_006	glutamine	6	0.00479435	0.0120121	0.689799	PPP	Q9BU02	Lotta et al.	glutamine	HMDB0000641	ENSG00000259431	THTPA	FALSE
160992	MR-link-2	THTPA:Q9BU02:OID31375:v1:Oncology_II	THTPA:Q9BU02:OID31375:v1:Oncology_II	bioa_007	glutamate	6	-0.0277024	0.0185982	0.136349	PPP	Q9BU02	Lotta et al.	glutamate	HMDB0000148	ENSG00000259431	THTPA	FALSE
160993	MR-link-2	THTPA:Q9BU02:OID31375:v1:Oncology_II	THTPA:Q9BU02:OID31375:v1:Oncology_II	bioa_008	glycine	6	0.00795677	0.0115805	0.492031	PPP	Q9BU02	Lotta et al.	glycine	HMDB0000123	ENSG00000259431	THTPA	FALSE
160994	MR-link-2	THTPA:Q9BU02:OID31375:v1:Oncology_II	THTPA:Q9BU02:OID31375:v1:Oncology_II	bioa_009	histidine	6	-0.00446217	0.0119264	0.708299	PPP	Q9BU02	Lotta et al.	histidine	HMDB0000177	ENSG00000259431	THTPA	FALSE
160995	MR-link-2	THTPA:Q9BU02:OID31375:v1:Oncology_II	THTPA:Q9BU02:OID31375:v1:Oncology_II	bioa_013	methionine	6	-0.0216013	0.0185917	0.245286	PPP	Q9BU02	Lotta et al.	methionine	HMDB0000696	ENSG00000259431	THTPA	FALSE
160996	MR-link-2	THTPA:Q9BU02:OID31375:v1:Oncology_II	THTPA:Q9BU02:OID31375:v1:Oncology_II	bioa_014	ornithine	6	-0.0123638	0.0216567	0.568069	PPP	Q9BU02	Lotta et al.	ornithine	HMDB0000214	ENSG00000259431	THTPA	FALSE
160997	MR-link-2	THTPA:Q9BU02:OID31375:v1:Oncology_II	THTPA:Q9BU02:OID31375:v1:Oncology_II	bioa_015	phenylethylamine	6	-0.0120738	0.0342322	0.724311	PPP	Q9BU02	Lotta et al.	phenylethylamine	HMDB0012275	ENSG00000259431	THTPA	FALSE
160998	MR-link-2	THTPA:Q9BU02:OID31375:v1:Oncology_II	THTPA:Q9BU02:OID31375:v1:Oncology_II	bioa_016	phenylalanine	6	0.00138626	0.0123101	0.910339	PPP	Q9BU02	Lotta et al.	phenylalanine	HMDB0000159	ENSG00000259431	THTPA	FALSE
160999	MR-link-2	THTPA:Q9BU02:OID31375:v1:Oncology_II	THTPA:Q9BU02:OID31375:v1:Oncology_II	bioa_018	serine	6	-0.0377127	0.0192596	0.0502147	PPP	Q9BU02	Lotta et al.	serine	HMDB0000187	ENSG00000259431	THTPA	FALSE
161000	MR-link-2	THTPA:Q9BU02:OID31375:v1:Oncology_II	THTPA:Q9BU02:OID31375:v1:Oncology_II	bioa_019	threonine	6	-0.0331597	0.0192932	0.0856638	PPP	Q9BU02	Lotta et al.	threonine	HMDB0000167	ENSG00000259431	THTPA	FALSE
161001	MR-link-2	THTPA:Q9BU02:OID31375:v1:Oncology_II	THTPA:Q9BU02:OID31375:v1:Oncology_II	bioa_020	tryptophan	6	-0.0338678	0.0184775	0.0668133	PPP	Q9BU02	Lotta et al.	tryptophan	HMDB0000929	ENSG00000259431	THTPA	FALSE
161002	MR-link-2	THTPA:Q9BU02:OID31375:v1:Oncology_II	THTPA:Q9BU02:OID31375:v1:Oncology_II	bioa_021	tyrosine	6	-0.0207042	0.0116752	0.0761716	PPP	Q9BU02	Lotta et al.	tyrosine	HMDB0000158	ENSG00000259431	THTPA	FALSE
161003	MR-link-2	THTPA:Q9BU02:OID31375:v1:Oncology_II	THTPA:Q9BU02:OID31375:v1:Oncology_II	bioa_022	valine	6	-0.00826217	0.0118308	0.484951	PPP	Q9BU02	Lotta et al.	valine	HMDB0000883	ENSG00000259431	THTPA	FALSE
161004	MR-link-2	THTPA:Q9BU02:OID31375:v1:Oncology_II	THTPA:Q9BU02:OID31375:v1:Oncology_II	bioa_023	n-acetylornithine	6	0.0111583	0.024643	0.650695	PPP	Q9BU02	Lotta et al.	n-acetylornithine	HMDB0003357	ENSG00000259431	THTPA	FALSE
161005	MR-link-2	THTPA:Q9BU02:OID31375:v1:Oncology_II	THTPA:Q9BU02:OID31375:v1:Oncology_II	bioa_030	trans-hydroxyproline	6	0.00417576	0.0186041	0.822404	PPP	Q9BU02	Lotta et al.	trans-hydroxyproline	HMDB0000725	ENSG00000259431	THTPA	FALSE
161006	MR-link-2	THTPA:Q9BU02:OID31375:v1:Oncology_II	THTPA:Q9BU02:OID31375:v1:Oncology_II	bioa_031	sarcosine	6	-0.0160761	0.021702	0.458836	PPP	Q9BU02	Lotta et al.	sarcosine	HMDB0000271	ENSG00000259431	THTPA	FALSE
161007	MR-link-2	THTPA:Q9BU02:OID31375:v1:Oncology_II	THTPA:Q9BU02:OID31375:v1:Oncology_II	bioa_032	serotonin	6	0.00483049	0.0239352	0.840061	PPP	Q9BU02	Lotta et al.	serotonin	HMDB0000259	ENSG00000259431	THTPA	FALSE
161008	MR-link-2	THTPA:Q9BU02:OID31375:v1:Oncology_II	THTPA:Q9BU02:OID31375:v1:Oncology_II	bioa_033	spermidine	6	-0.0277951	0.0246438	0.259373	PPP	Q9BU02	Lotta et al.	spermidine	HMDB0001257	ENSG00000259431	THTPA	FALSE
161009	MR-link-2	THTPA:Q9BU02:OID31375:v1:Oncology_II	THTPA:Q9BU02:OID31375:v1:Oncology_II	bior_002	acetylcarnitine (c2)	6	0.0430163	0.0184456	0.0196972	PPP	Q9BU02	Lotta et al.	acetylcarnitine (c2)	HMDB0000201	ENSG00000259431	THTPA	FALSE
161010	MR-link-2	THTPA:Q9BU02:OID31375:v1:Oncology_II	THTPA:Q9BU02:OID31375:v1:Oncology_II	bior_031	hexadecanoylcarnitine	6	0.0284926	0.0204664	0.163871	PPP	Q9BU02	Lotta et al.	hexadecanoylcarnitine	HMDB0000222	ENSG00000259431	THTPA	FALSE
161011	MR-link-2	THTPA:Q9BU02:OID31375:v1:Oncology_II	THTPA:Q9BU02:OID31375:v1:Oncology_II	met-d-Acetate	acetate	6	-0.00155076	0.00996137	0.876288	PPP	Q9BU02	Borges et al.	acetate	HMDB0000042	ENSG00000259431	THTPA	FALSE
161012	MR-link-2	THTPA:Q9BU02:OID31375:v1:Oncology_II	THTPA:Q9BU02:OID31375:v1:Oncology_II	met-d-Acetoacetate	acetoacetate	6	-0.00849504	0.00944712	0.368535	PPP	Q9BU02	Borges et al.	acetoacetate	HMDB0000060	ENSG00000259431	THTPA	FALSE
161013	MR-link-2	THTPA:Q9BU02:OID31375:v1:Oncology_II	THTPA:Q9BU02:OID31375:v1:Oncology_II	met-d-Ala	alanine	6	0.0116047	0.00970147	0.231627	PPP	Q9BU02	Borges et al.	alanine	HMDB0000161	ENSG00000259431	THTPA	FALSE
161014	MR-link-2	THTPA:Q9BU02:OID31375:v1:Oncology_II	THTPA:Q9BU02:OID31375:v1:Oncology_II	met-d-Citrate	citrate	6	-0.00604027	0.0104091	0.561721	PPP	Q9BU02	Borges et al.	citrate	HMDB0000094	ENSG00000259431	THTPA	FALSE
161015	MR-link-2	THTPA:Q9BU02:OID31375:v1:Oncology_II	THTPA:Q9BU02:OID31375:v1:Oncology_II	met-d-Gln	glutamine	6	-0.01821	0.0102221	0.0748415	PPP	Q9BU02	Borges et al.	glutamine	HMDB0000641	ENSG00000259431	THTPA	FALSE
161016	MR-link-2	THTPA:Q9BU02:OID31375:v1:Oncology_II	THTPA:Q9BU02:OID31375:v1:Oncology_II	met-d-Glucose	glucose	6	-0.00304781	0.00936888	0.744945	PPP	Q9BU02	Borges et al.	glucose	HMDB0000122	ENSG00000259431	THTPA	FALSE
161017	MR-link-2	THTPA:Q9BU02:OID31375:v1:Oncology_II	THTPA:Q9BU02:OID31375:v1:Oncology_II	met-d-Gly	glycine	6	-0.0053604	0.00982157	0.585218	PPP	Q9BU02	Borges et al.	glycine	HMDB0000123	ENSG00000259431	THTPA	FALSE
161018	MR-link-2	THTPA:Q9BU02:OID31375:v1:Oncology_II	THTPA:Q9BU02:OID31375:v1:Oncology_II	met-d-His	histidine	6	-0.0226972	0.00925842	0.0142255	PPP	Q9BU02	Borges et al.	histidine	HMDB0000177	ENSG00000259431	THTPA	FALSE
161019	MR-link-2	THTPA:Q9BU02:OID31375:v1:Oncology_II	THTPA:Q9BU02:OID31375:v1:Oncology_II	met-d-LA	linoleate (18:2n6)	6	-0.00624569	0.0093081	0.502224	PPP	Q9BU02	Borges et al.	linoleate (18:2n6)	HMDB0006270,HMDB0000673	ENSG00000259431	THTPA	FALSE
161020	MR-link-2	THTPA:Q9BU02:OID31375:v1:Oncology_II	THTPA:Q9BU02:OID31375:v1:Oncology_II	met-d-Phe	phenylalanine	6	-0.00353396	0.0097402	0.716737	PPP	Q9BU02	Borges et al.	phenylalanine	HMDB0000159	ENSG00000259431	THTPA	FALSE
161021	MR-link-2	THTPA:Q9BU02:OID31375:v1:Oncology_II	THTPA:Q9BU02:OID31375:v1:Oncology_II	met-d-Pyruvate	pyruvate	6	-0.00026207	0.0094338	0.977838	PPP	Q9BU02	Borges et al.	pyruvate	HMDB0000243	ENSG00000259431	THTPA	FALSE
161022	MR-link-2	THTPA:Q9BU02:OID31375:v1:Oncology_II	THTPA:Q9BU02:OID31375:v1:Oncology_II	met-d-Tyr	tyrosine	6	0.0117579	0.0103114	0.25417	PPP	Q9BU02	Borges et al.	tyrosine	HMDB0000158	ENSG00000259431	THTPA	FALSE
161023	MR-link-2	THTPA:Q9BU02:OID31375:v1:Oncology_II	THTPA:Q9BU02:OID31375:v1:Oncology_II	met-d-Val	valine	6	0.00444869	0.0105568	0.673458	PPP	Q9BU02	Borges et al.	valine	HMDB0000883	ENSG00000259431	THTPA	FALSE
161237	MR-link-2	TIGAR:Q9NQ88:OID20894:v1:Neurology	TIGAR:Q9NQ88:OID20894:v1:Neurology	GCST90199627	n-alpha-acetylornithine	4	0.0285486	0.23432	0.903029	PPP	Q9NQ88	Chen et al.	n-alpha-acetylornithine	HMDB0003357	ENSG00000078237	TIGAR	FALSE
161238	MR-link-2	TIGAR:Q9NQ88:OID20894:v1:Neurology	TIGAR:Q9NQ88:OID20894:v1:Neurology	GCST90199628	3-methylhistidine	4	-0.115294	0.200595	0.565455	PPP	Q9NQ88	Chen et al.	3-methylhistidine	HMDB0000479	ENSG00000078237	TIGAR	FALSE
161239	MR-link-2	TIGAR:Q9NQ88:OID20894:v1:Neurology	TIGAR:Q9NQ88:OID20894:v1:Neurology	GCST90199629	glycerophosphorylcholine (gpc)	4	-0.00191989	0.198413	0.99228	PPP	Q9NQ88	Chen et al.	glycerophosphorylcholine (gpc)	HMDB0000086	ENSG00000078237	TIGAR	FALSE
161240	MR-link-2	TIGAR:Q9NQ88:OID20894:v1:Neurology	TIGAR:Q9NQ88:OID20894:v1:Neurology	GCST90199637	n-acetylglutamate	4	0.30923	0.230172	0.179118	PPP	Q9NQ88	Chen et al.	n-acetylglutamate	HMDB0001138	ENSG00000078237	TIGAR	FALSE
161241	MR-link-2	TIGAR:Q9NQ88:OID20894:v1:Neurology	TIGAR:Q9NQ88:OID20894:v1:Neurology	GCST90199651	docosahexaenoate (dha; 22:6n3)	4	0.138921	0.188068	0.460104	PPP	Q9NQ88	Chen et al.	docosahexaenoate (dha; 22:6n3)	HMDB0002183	ENSG00000078237	TIGAR	FALSE
161242	MR-link-2	TIGAR:Q9NQ88:OID20894:v1:Neurology	TIGAR:Q9NQ88:OID20894:v1:Neurology	GCST90199652	1-stearoyl-2-oleoyl-gps (18:0/18:1)	4	-0.138162	0.199335	0.488236	PPP	Q9NQ88	Chen et al.	1-stearoyl-2-oleoyl-gps (18:0/18:1)	HMDB0010163	ENSG00000078237	TIGAR	FALSE
161243	MR-link-2	TIGAR:Q9NQ88:OID20894:v1:Neurology	TIGAR:Q9NQ88:OID20894:v1:Neurology	GCST90199654	paraxanthine	4	0.123835	0.212496	0.560051	PPP	Q9NQ88	Chen et al.	paraxanthine	HMDB0001860	ENSG00000078237	TIGAR	FALSE
161244	MR-link-2	TIGAR:Q9NQ88:OID20894:v1:Neurology	TIGAR:Q9NQ88:OID20894:v1:Neurology	GCST90199665	n-acetylaspartate (naa)	4	-0.392601	0.214958	0.0677883	PPP	Q9NQ88	Chen et al.	n-acetylaspartate (naa)	HMDB0000812	ENSG00000078237	TIGAR	FALSE
161245	MR-link-2	TIGAR:Q9NQ88:OID20894:v1:Neurology	TIGAR:Q9NQ88:OID20894:v1:Neurology	GCST90199666	palmitoylcarnitine (c16)	4	0.184715	0.200174	0.356126	PPP	Q9NQ88	Chen et al.	palmitoylcarnitine (c16)	HMDB0000222	ENSG00000078237	TIGAR	FALSE
161246	MR-link-2	TIGAR:Q9NQ88:OID20894:v1:Neurology	TIGAR:Q9NQ88:OID20894:v1:Neurology	GCST90199669	acetylcarnitine (c2)	4	0.125862	0.180588	0.485832	PPP	Q9NQ88	Chen et al.	acetylcarnitine (c2)	HMDB0000201	ENSG00000078237	TIGAR	FALSE
161247	MR-link-2	TIGAR:Q9NQ88:OID20894:v1:Neurology	TIGAR:Q9NQ88:OID20894:v1:Neurology	GCST90199673	dehydroepiandrosterone sulfate (dhea-s)	4	0.0451959	0.192967	0.814818	PPP	Q9NQ88	Chen et al.	dehydroepiandrosterone sulfate (dhea-s)	HMDB0001032	ENSG00000078237	TIGAR	FALSE
161248	MR-link-2	TIGAR:Q9NQ88:OID20894:v1:Neurology	TIGAR:Q9NQ88:OID20894:v1:Neurology	GCST90199691	1-methylhistidine	4	0.254551	0.200207	0.203574	PPP	Q9NQ88	Chen et al.	1-methylhistidine	HMDB0000001	ENSG00000078237	TIGAR	FALSE
161249	MR-link-2	TIGAR:Q9NQ88:OID20894:v1:Neurology	TIGAR:Q9NQ88:OID20894:v1:Neurology	GCST90199845	sphinganine-1-phosphate	4	0.00963858	0.204669	0.962439	PPP	Q9NQ88	Chen et al.	sphinganine-1-phosphate	HMDB0001383	ENSG00000078237	TIGAR	FALSE
161250	MR-link-2	TIGAR:Q9NQ88:OID20894:v1:Neurology	TIGAR:Q9NQ88:OID20894:v1:Neurology	GCST90199896	sulfate*	4	0.246774	0.19736	0.211163	PPP	Q9NQ88	Chen et al.	sulfate*	HMDB01448	ENSG00000078237	TIGAR	FALSE
161251	MR-link-2	TIGAR:Q9NQ88:OID20894:v1:Neurology	TIGAR:Q9NQ88:OID20894:v1:Neurology	GCST90199972	sphingomyelin (d18:1/24:1, d18:2/24:0)*	4	-0.0378899	0.193829	0.845016	PPP	Q9NQ88	Chen et al.	sphingomyelin (d18:1/24:1, d18:2/24:0)*	HMDB0012107	ENSG00000078237	TIGAR	FALSE
161252	MR-link-2	TIGAR:Q9NQ88:OID20894:v1:Neurology	TIGAR:Q9NQ88:OID20894:v1:Neurology	GCST90200001	sphingomyelin (d18:1/20:0, d16:1/22:0)*	4	0.0749188	0.195438	0.701469	PPP	Q9NQ88	Chen et al.	sphingomyelin (d18:1/20:0, d16:1/22:0)*	HMDB0012102	ENSG00000078237	TIGAR	FALSE
161253	MR-link-2	TIGAR:Q9NQ88:OID20894:v1:Neurology	TIGAR:Q9NQ88:OID20894:v1:Neurology	GCST90200049	myristoyl dihydrosphingomyelin (d18:0/14:0)*	4	0.106938	0.198626	0.590311	PPP	Q9NQ88	Chen et al.	myristoyl dihydrosphingomyelin (d18:0/14:0)*	HMDB0012085	ENSG00000078237	TIGAR	FALSE
161254	MR-link-2	TIGAR:Q9NQ88:OID20894:v1:Neurology	TIGAR:Q9NQ88:OID20894:v1:Neurology	GCST90200056	sphingomyelin (d18:0/18:0, d19:0/17:0)*	4	0.342461	0.196138	0.0808071	PPP	Q9NQ88	Chen et al.	sphingomyelin (d18:0/18:0, d19:0/17:0)*	HMDB0012087	ENSG00000078237	TIGAR	FALSE
161255	MR-link-2	TIGAR:Q9NQ88:OID20894:v1:Neurology	TIGAR:Q9NQ88:OID20894:v1:Neurology	GCST90200279	pantothenate	4	-0.315529	0.196823	0.108911	PPP	Q9NQ88	Chen et al.	pantothenate	HMDB0000210	ENSG00000078237	TIGAR	FALSE
161256	MR-link-2	TIGAR:Q9NQ88:OID20894:v1:Neurology	TIGAR:Q9NQ88:OID20894:v1:Neurology	GCST90200281	phosphoethanolamine	4	-0.127254	0.201332	0.527348	PPP	Q9NQ88	Chen et al.	phosphoethanolamine	HMDB0000224	ENSG00000078237	TIGAR	FALSE
161257	MR-link-2	TIGAR:Q9NQ88:OID20894:v1:Neurology	TIGAR:Q9NQ88:OID20894:v1:Neurology	GCST90200283	3-ureidopropionate	4	0.054581	0.200963	0.785932	PPP	Q9NQ88	Chen et al.	3-ureidopropionate	HMDB0000026	ENSG00000078237	TIGAR	FALSE
161258	MR-link-2	TIGAR:Q9NQ88:OID20894:v1:Neurology	TIGAR:Q9NQ88:OID20894:v1:Neurology	GCST90200291	sarcosine	4	-0.118778	0.21389	0.578674	PPP	Q9NQ88	Chen et al.	sarcosine	HMDB0000271	ENSG00000078237	TIGAR	FALSE
161259	MR-link-2	TIGAR:Q9NQ88:OID20894:v1:Neurology	TIGAR:Q9NQ88:OID20894:v1:Neurology	GCST90200292	trans-4-hydroxyproline	4	-0.115452	0.19996	0.563684	PPP	Q9NQ88	Chen et al.	trans-4-hydroxyproline	HMDB0000725	ENSG00000078237	TIGAR	FALSE
161260	MR-link-2	TIGAR:Q9NQ88:OID20894:v1:Neurology	TIGAR:Q9NQ88:OID20894:v1:Neurology	GCST90200293	thyroxine	4	0.148372	0.185217	0.423092	PPP	Q9NQ88	Chen et al.	thyroxine	HMDB0000248	ENSG00000078237	TIGAR	FALSE
161261	MR-link-2	TIGAR:Q9NQ88:OID20894:v1:Neurology	TIGAR:Q9NQ88:OID20894:v1:Neurology	GCST90200296	methyl indole-3-acetate	4	0.159549	0.224495	0.477269	PPP	Q9NQ88	Chen et al.	methyl indole-3-acetate	HMDB0029738	ENSG00000078237	TIGAR	FALSE
161262	MR-link-2	TIGAR:Q9NQ88:OID20894:v1:Neurology	TIGAR:Q9NQ88:OID20894:v1:Neurology	GCST90200304	citrate	4	0.0550784	0.188635	0.770299	PPP	Q9NQ88	Chen et al.	citrate	HMDB0000094	ENSG00000078237	TIGAR	FALSE
161263	MR-link-2	TIGAR:Q9NQ88:OID20894:v1:Neurology	TIGAR:Q9NQ88:OID20894:v1:Neurology	GCST90200306	butyrate/isobutyrate (4:0)	4	-0.0472759	0.20782	0.820046	PPP	Q9NQ88	Chen et al.	butyrate/isobutyrate (4:0)	HMDB0000039	ENSG00000078237	TIGAR	FALSE
161264	MR-link-2	TIGAR:Q9NQ88:OID20894:v1:Neurology	TIGAR:Q9NQ88:OID20894:v1:Neurology	GCST90200314	n-acetylneuraminate	4	0.00497588	0.18753	0.978832	PPP	Q9NQ88	Chen et al.	n-acetylneuraminate	HMDB0000230	ENSG00000078237	TIGAR	FALSE
161265	MR-link-2	TIGAR:Q9NQ88:OID20894:v1:Neurology	TIGAR:Q9NQ88:OID20894:v1:Neurology	GCST90200318	acetoacetate	4	0.171641	0.194939	0.378596	PPP	Q9NQ88	Chen et al.	acetoacetate	HMDB0000060	ENSG00000078237	TIGAR	FALSE
161266	MR-link-2	TIGAR:Q9NQ88:OID20894:v1:Neurology	TIGAR:Q9NQ88:OID20894:v1:Neurology	GCST90200319	cys-gly, oxidized	4	0.247125	0.182541	0.175798	PPP	Q9NQ88	Chen et al.	cys-gly, oxidized	HMDB0000078	ENSG00000078237	TIGAR	FALSE
161267	MR-link-2	TIGAR:Q9NQ88:OID20894:v1:Neurology	TIGAR:Q9NQ88:OID20894:v1:Neurology	GCST90200321	cholate	4	0.0402856	0.195274	0.836555	PPP	Q9NQ88	Chen et al.	cholate	HMDB0000619	ENSG00000078237	TIGAR	FALSE
161268	MR-link-2	TIGAR:Q9NQ88:OID20894:v1:Neurology	TIGAR:Q9NQ88:OID20894:v1:Neurology	GCST90200323	creatine	4	-0.156161	0.205118	0.446465	PPP	Q9NQ88	Chen et al.	creatine	HMDB0000064	ENSG00000078237	TIGAR	FALSE
161269	MR-link-2	TIGAR:Q9NQ88:OID20894:v1:Neurology	TIGAR:Q9NQ88:OID20894:v1:Neurology	GCST90200325	glycerol	4	0.200006	0.192551	0.298937	PPP	Q9NQ88	Chen et al.	glycerol	HMDB0000131	ENSG00000078237	TIGAR	FALSE
161270	MR-link-2	TIGAR:Q9NQ88:OID20894:v1:Neurology	TIGAR:Q9NQ88:OID20894:v1:Neurology	GCST90200327	choline	4	-0.150994	0.195233	0.439283	PPP	Q9NQ88	Chen et al.	choline	HMDB0000097	ENSG00000078237	TIGAR	FALSE
161271	MR-link-2	TIGAR:Q9NQ88:OID20894:v1:Neurology	TIGAR:Q9NQ88:OID20894:v1:Neurology	GCST90200335	stearoyl sphingomyelin (d18:1/18:0)	4	0.460288	0.204799	0.0246072	PPP	Q9NQ88	Chen et al.	stearoyl sphingomyelin (d18:1/18:0)	HMDB0001348	ENSG00000078237	TIGAR	FALSE
161272	MR-link-2	TIGAR:Q9NQ88:OID20894:v1:Neurology	TIGAR:Q9NQ88:OID20894:v1:Neurology	GCST90200336	n-palmitoyl-sphingosine (d18:1/16:0)	4	0.0402233	0.18825	0.830805	PPP	Q9NQ88	Chen et al.	n-palmitoyl-sphingosine (d18:1/16:0)	HMDB0004949	ENSG00000078237	TIGAR	FALSE
161273	MR-link-2	TIGAR:Q9NQ88:OID20894:v1:Neurology	TIGAR:Q9NQ88:OID20894:v1:Neurology	GCST90200337	taurochenodeoxycholate	4	0.229019	0.192686	0.234612	PPP	Q9NQ88	Chen et al.	taurochenodeoxycholate	HMDB0000951	ENSG00000078237	TIGAR	FALSE
161274	MR-link-2	TIGAR:Q9NQ88:OID20894:v1:Neurology	TIGAR:Q9NQ88:OID20894:v1:Neurology	GCST90200341	n-stearoyl-sphingosine (d18:1/18:0)*	4	0.465575	0.194639	0.0167575	PPP	Q9NQ88	Chen et al.	n-stearoyl-sphingosine (d18:1/18:0)*	HMDB0004950	ENSG00000078237	TIGAR	FALSE
161275	MR-link-2	TIGAR:Q9NQ88:OID20894:v1:Neurology	TIGAR:Q9NQ88:OID20894:v1:Neurology	GCST90200345	s-adenosylhomocysteine (sah)	4	0.0546365	0.219758	0.803654	PPP	Q9NQ88	Chen et al.	s-adenosylhomocysteine (sah)	HMDB00939	ENSG00000078237	TIGAR	FALSE
161276	MR-link-2	TIGAR:Q9NQ88:OID20894:v1:Neurology	TIGAR:Q9NQ88:OID20894:v1:Neurology	GCST90200348	quinolinate	4	0.214815	0.202348	0.288412	PPP	Q9NQ88	Chen et al.	quinolinate	HMDB0000232	ENSG00000078237	TIGAR	FALSE
161277	MR-link-2	TIGAR:Q9NQ88:OID20894:v1:Neurology	TIGAR:Q9NQ88:OID20894:v1:Neurology	GCST90200349	eicosapentaenoate (epa; 20:5n3)	4	0.209411	0.186147	0.260599	PPP	Q9NQ88	Chen et al.	eicosapentaenoate (epa; 20:5n3)	HMDB0001999	ENSG00000078237	TIGAR	FALSE
161278	MR-link-2	TIGAR:Q9NQ88:OID20894:v1:Neurology	TIGAR:Q9NQ88:OID20894:v1:Neurology	GCST90200351	n-acetylputrescine	4	0.0926777	0.191766	0.628894	PPP	Q9NQ88	Chen et al.	n-acetylputrescine	HMDB0002064	ENSG00000078237	TIGAR	FALSE
161279	MR-link-2	TIGAR:Q9NQ88:OID20894:v1:Neurology	TIGAR:Q9NQ88:OID20894:v1:Neurology	GCST90200354	linoleate (18:2n6)	4	0.219984	0.190027	0.24701	PPP	Q9NQ88	Chen et al.	linoleate (18:2n6)	HMDB0006270,HMDB0000673	ENSG00000078237	TIGAR	FALSE
161280	MR-link-2	TIGAR:Q9NQ88:OID20894:v1:Neurology	TIGAR:Q9NQ88:OID20894:v1:Neurology	GCST90200355	adenosine 5'-diphosphate (adp)	4	-0.317817	0.272086	0.242776	PPP	Q9NQ88	Chen et al.	adenosine 5'-diphosphate (adp)	HMDB0001341	ENSG00000078237	TIGAR	FALSE
161281	MR-link-2	TIGAR:Q9NQ88:OID20894:v1:Neurology	TIGAR:Q9NQ88:OID20894:v1:Neurology	GCST90200356	adenosine 5'-monophosphate (amp)	4	-0.153628	0.204842	0.453265	PPP	Q9NQ88	Chen et al.	adenosine 5'-monophosphate (amp)	HMDB0000045	ENSG00000078237	TIGAR	FALSE
161282	MR-link-2	TIGAR:Q9NQ88:OID20894:v1:Neurology	TIGAR:Q9NQ88:OID20894:v1:Neurology	GCST90200358	arachidonate (20:4n6)	4	0.170435	0.185691	0.358704	PPP	Q9NQ88	Chen et al.	arachidonate (20:4n6)	HMDB0001043	ENSG00000078237	TIGAR	FALSE
161283	MR-link-2	TIGAR:Q9NQ88:OID20894:v1:Neurology	TIGAR:Q9NQ88:OID20894:v1:Neurology	GCST90200359	5-methylthioadenosine (mta)	4	-0.0577122	0.204437	0.777715	PPP	Q9NQ88	Chen et al.	5-methylthioadenosine (mta)	HMDB0001173	ENSG00000078237	TIGAR	FALSE
161284	MR-link-2	TIGAR:Q9NQ88:OID20894:v1:Neurology	TIGAR:Q9NQ88:OID20894:v1:Neurology	GCST90200361	beta-alanine	4	-0.0123597	0.197466	0.950092	PPP	Q9NQ88	Chen et al.	beta-alanine	HMDB0000056	ENSG00000078237	TIGAR	FALSE
161285	MR-link-2	TIGAR:Q9NQ88:OID20894:v1:Neurology	TIGAR:Q9NQ88:OID20894:v1:Neurology	GCST90200362	succinate	4	0.393195	0.203305	0.0531116	PPP	Q9NQ88	Chen et al.	succinate	HMDB0000254	ENSG00000078237	TIGAR	FALSE
161286	MR-link-2	TIGAR:Q9NQ88:OID20894:v1:Neurology	TIGAR:Q9NQ88:OID20894:v1:Neurology	GCST90200363	choline phosphate	4	-0.125858	0.19894	0.526966	PPP	Q9NQ88	Chen et al.	choline phosphate	HMDB0001565	ENSG00000078237	TIGAR	FALSE
161287	MR-link-2	TIGAR:Q9NQ88:OID20894:v1:Neurology	TIGAR:Q9NQ88:OID20894:v1:Neurology	GCST90200364	cysteinylglycine	4	0.0692893	0.18515	0.70823	PPP	Q9NQ88	Chen et al.	cysteinylglycine	HMDB0000078	ENSG00000078237	TIGAR	FALSE
161288	MR-link-2	TIGAR:Q9NQ88:OID20894:v1:Neurology	TIGAR:Q9NQ88:OID20894:v1:Neurology	GCST90200365	phenylpyruvate	4	-0.248488	0.217566	0.253402	PPP	Q9NQ88	Chen et al.	phenylpyruvate	HMDB0000205	ENSG00000078237	TIGAR	FALSE
161289	MR-link-2	TIGAR:Q9NQ88:OID20894:v1:Neurology	TIGAR:Q9NQ88:OID20894:v1:Neurology	GCST90200368	cholesterol	4	0.0591832	0.198492	0.765578	PPP	Q9NQ88	Chen et al.	cholesterol	HMDB0000067	ENSG00000078237	TIGAR	FALSE
161290	MR-link-2	TIGAR:Q9NQ88:OID20894:v1:Neurology	TIGAR:Q9NQ88:OID20894:v1:Neurology	GCST90200369	2-hydroxyphenylacetate	4	0.200035	0.20547	0.330279	PPP	Q9NQ88	Chen et al.	2-hydroxyphenylacetate	HMDB0000669	ENSG00000078237	TIGAR	FALSE
161291	MR-link-2	TIGAR:Q9NQ88:OID20894:v1:Neurology	TIGAR:Q9NQ88:OID20894:v1:Neurology	GCST90200370	aspartate	4	-0.0432943	0.197368	0.826371	PPP	Q9NQ88	Chen et al.	aspartate	HMDB0000191	ENSG00000078237	TIGAR	FALSE
161292	MR-link-2	TIGAR:Q9NQ88:OID20894:v1:Neurology	TIGAR:Q9NQ88:OID20894:v1:Neurology	GCST90200372	arginine	4	-0.141053	0.188715	0.454797	PPP	Q9NQ88	Chen et al.	arginine	HMDB0000517	ENSG00000078237	TIGAR	FALSE
161293	MR-link-2	TIGAR:Q9NQ88:OID20894:v1:Neurology	TIGAR:Q9NQ88:OID20894:v1:Neurology	GCST90200374	sphinganine	4	-0.305115	0.20905	0.144419	PPP	Q9NQ88	Chen et al.	sphinganine	HMDB0000269	ENSG00000078237	TIGAR	FALSE
161294	MR-link-2	TIGAR:Q9NQ88:OID20894:v1:Neurology	TIGAR:Q9NQ88:OID20894:v1:Neurology	GCST90200376	flavin adenine dinucleotide (fad)	4	-0.42036	0.250133	0.0928512	PPP	Q9NQ88	Chen et al.	flavin adenine dinucleotide (fad)	HMDB0001248	ENSG00000078237	TIGAR	FALSE
161295	MR-link-2	TIGAR:Q9NQ88:OID20894:v1:Neurology	TIGAR:Q9NQ88:OID20894:v1:Neurology	GCST90200377	histidine	4	-0.134929	0.189561	0.476589	PPP	Q9NQ88	Chen et al.	histidine	HMDB0000177	ENSG00000078237	TIGAR	FALSE
161296	MR-link-2	TIGAR:Q9NQ88:OID20894:v1:Neurology	TIGAR:Q9NQ88:OID20894:v1:Neurology	GCST90200378	cortisol	4	-0.241896	0.185783	0.192903	PPP	Q9NQ88	Chen et al.	cortisol	HMDB0000063	ENSG00000078237	TIGAR	FALSE
161297	MR-link-2	TIGAR:Q9NQ88:OID20894:v1:Neurology	TIGAR:Q9NQ88:OID20894:v1:Neurology	GCST90200379	hypotaurine	4	-0.08792	0.192365	0.647637	PPP	Q9NQ88	Chen et al.	hypotaurine	HMDB0000965	ENSG00000078237	TIGAR	FALSE
161298	MR-link-2	TIGAR:Q9NQ88:OID20894:v1:Neurology	TIGAR:Q9NQ88:OID20894:v1:Neurology	GCST90200382	cystine	4	-0.111684	0.196455	0.569697	PPP	Q9NQ88	Chen et al.	cystine	HMDB0000192	ENSG00000078237	TIGAR	FALSE
161299	MR-link-2	TIGAR:Q9NQ88:OID20894:v1:Neurology	TIGAR:Q9NQ88:OID20894:v1:Neurology	GCST90200383	cystathionine	4	0.00500251	0.191259	0.979133	PPP	Q9NQ88	Chen et al.	cystathionine	HMDB0000099	ENSG00000078237	TIGAR	FALSE
161300	MR-link-2	TIGAR:Q9NQ88:OID20894:v1:Neurology	TIGAR:Q9NQ88:OID20894:v1:Neurology	GCST90200384	guanidinoacetate	4	0.0700662	0.199743	0.725752	PPP	Q9NQ88	Chen et al.	guanidinoacetate	HMDB0000128	ENSG00000078237	TIGAR	FALSE
161301	MR-link-2	TIGAR:Q9NQ88:OID20894:v1:Neurology	TIGAR:Q9NQ88:OID20894:v1:Neurology	GCST90200385	sphingosine	4	-0.216204	0.198671	0.276485	PPP	Q9NQ88	Chen et al.	sphingosine	HMDB0000252	ENSG00000078237	TIGAR	FALSE
161302	MR-link-2	TIGAR:Q9NQ88:OID20894:v1:Neurology	TIGAR:Q9NQ88:OID20894:v1:Neurology	GCST90200390	stearate (18:0)	4	0.151206	0.181431	0.404615	PPP	Q9NQ88	Chen et al.	stearate (18:0)	HMDB0000827	ENSG00000078237	TIGAR	FALSE
161303	MR-link-2	TIGAR:Q9NQ88:OID20894:v1:Neurology	TIGAR:Q9NQ88:OID20894:v1:Neurology	GCST90200391	methionine	4	-0.128659	0.203411	0.527056	PPP	Q9NQ88	Chen et al.	methionine	HMDB0000696	ENSG00000078237	TIGAR	FALSE
161304	MR-link-2	TIGAR:Q9NQ88:OID20894:v1:Neurology	TIGAR:Q9NQ88:OID20894:v1:Neurology	GCST90200392	orotate	4	0.142594	0.186983	0.445698	PPP	Q9NQ88	Chen et al.	orotate	HMDB0000226	ENSG00000078237	TIGAR	FALSE
161305	MR-link-2	TIGAR:Q9NQ88:OID20894:v1:Neurology	TIGAR:Q9NQ88:OID20894:v1:Neurology	GCST90200393	phosphate	4	-0.0798283	0.225172	0.722948	PPP	Q9NQ88	Chen et al.	phosphate	HMDB0001429	ENSG00000078237	TIGAR	TRUE
161306	MR-link-2	TIGAR:Q9NQ88:OID20894:v1:Neurology	TIGAR:Q9NQ88:OID20894:v1:Neurology	GCST90200394	inosine	4	0.0691947	0.233105	0.766589	PPP	Q9NQ88	Chen et al.	inosine	HMDB0000195	ENSG00000078237	TIGAR	FALSE
161307	MR-link-2	TIGAR:Q9NQ88:OID20894:v1:Neurology	TIGAR:Q9NQ88:OID20894:v1:Neurology	GCST90200395	inosine 5'-monophosphate (imp)	4	0.36175	0.263609	0.16997	PPP	Q9NQ88	Chen et al.	inosine 5'-monophosphate (imp)	HMDB0000175	ENSG00000078237	TIGAR	FALSE
161308	MR-link-2	TIGAR:Q9NQ88:OID20894:v1:Neurology	TIGAR:Q9NQ88:OID20894:v1:Neurology	GCST90200396	phenylalanine	4	-0.179179	0.221517	0.41859	PPP	Q9NQ88	Chen et al.	phenylalanine	HMDB0000159	ENSG00000078237	TIGAR	FALSE
161309	MR-link-2	TIGAR:Q9NQ88:OID20894:v1:Neurology	TIGAR:Q9NQ88:OID20894:v1:Neurology	GCST90200397	palmitate (16:0)	4	0.136938	0.191926	0.47554	PPP	Q9NQ88	Chen et al.	palmitate (16:0)	HMDB0000220	ENSG00000078237	TIGAR	FALSE
161310	MR-link-2	TIGAR:Q9NQ88:OID20894:v1:Neurology	TIGAR:Q9NQ88:OID20894:v1:Neurology	GCST90200400	nicotinamide	4	0.0483201	0.227259	0.831623	PPP	Q9NQ88	Chen et al.	nicotinamide	HMDB0001406	ENSG00000078237	TIGAR	FALSE
161311	MR-link-2	TIGAR:Q9NQ88:OID20894:v1:Neurology	TIGAR:Q9NQ88:OID20894:v1:Neurology	GCST90200401	myo-inositol	4	0.090666	0.21007	0.666034	PPP	Q9NQ88	Chen et al.	myo-inositol	HMDB0000211	ENSG00000078237	TIGAR	FALSE
161312	MR-link-2	TIGAR:Q9NQ88:OID20894:v1:Neurology	TIGAR:Q9NQ88:OID20894:v1:Neurology	GCST90200403	citrulline	4	0.192632	0.190476	0.311865	PPP	Q9NQ88	Chen et al.	citrulline	HMDB0000904	ENSG00000078237	TIGAR	FALSE
161313	MR-link-2	TIGAR:Q9NQ88:OID20894:v1:Neurology	TIGAR:Q9NQ88:OID20894:v1:Neurology	GCST90200404	ornithine	4	-0.100543	0.208026	0.628869	PPP	Q9NQ88	Chen et al.	ornithine	HMDB0000214	ENSG00000078237	TIGAR	FALSE
161314	MR-link-2	TIGAR:Q9NQ88:OID20894:v1:Neurology	TIGAR:Q9NQ88:OID20894:v1:Neurology	GCST90200405	retinol (vitamin a)	4	0.030233	0.19106	0.874269	PPP	Q9NQ88	Chen et al.	retinol (vitamin a)	HMDB0000305	ENSG00000078237	TIGAR	FALSE
161315	MR-link-2	TIGAR:Q9NQ88:OID20894:v1:Neurology	TIGAR:Q9NQ88:OID20894:v1:Neurology	GCST90200406	1-methylnicotinamide	4	-0.217575	0.181903	0.231655	PPP	Q9NQ88	Chen et al.	1-methylnicotinamide	HMDB0000699	ENSG00000078237	TIGAR	FALSE
161316	MR-link-2	TIGAR:Q9NQ88:OID20894:v1:Neurology	TIGAR:Q9NQ88:OID20894:v1:Neurology	GCST90200407	uridine	4	0.0816225	0.213538	0.702284	PPP	Q9NQ88	Chen et al.	uridine	HMDB0000296	ENSG00000078237	TIGAR	FALSE
161317	MR-link-2	TIGAR:Q9NQ88:OID20894:v1:Neurology	TIGAR:Q9NQ88:OID20894:v1:Neurology	GCST90200410	phytanate	4	0.177097	0.184979	0.338371	PPP	Q9NQ88	Chen et al.	phytanate	HMDB0000801	ENSG00000078237	TIGAR	FALSE
161318	MR-link-2	TIGAR:Q9NQ88:OID20894:v1:Neurology	TIGAR:Q9NQ88:OID20894:v1:Neurology	GCST90200412	glutamate	4	0.0519202	0.195881	0.790963	PPP	Q9NQ88	Chen et al.	glutamate	HMDB0000148	ENSG00000078237	TIGAR	FALSE
161319	MR-link-2	TIGAR:Q9NQ88:OID20894:v1:Neurology	TIGAR:Q9NQ88:OID20894:v1:Neurology	GCST90200413	2'-deoxyuridine	4	0.084545	0.187989	0.652902	PPP	Q9NQ88	Chen et al.	2'-deoxyuridine	HMDB0000012	ENSG00000078237	TIGAR	FALSE
161320	MR-link-2	TIGAR:Q9NQ88:OID20894:v1:Neurology	TIGAR:Q9NQ88:OID20894:v1:Neurology	GCST90200415	serine	4	-0.136194	0.180905	0.45154	PPP	Q9NQ88	Chen et al.	serine	HMDB0000187	ENSG00000078237	TIGAR	FALSE
161321	MR-link-2	TIGAR:Q9NQ88:OID20894:v1:Neurology	TIGAR:Q9NQ88:OID20894:v1:Neurology	GCST90200417	urea	4	0.188267	0.198829	0.3437	PPP	Q9NQ88	Chen et al.	urea	HMDB0000294	ENSG00000078237	TIGAR	FALSE
161322	MR-link-2	TIGAR:Q9NQ88:OID20894:v1:Neurology	TIGAR:Q9NQ88:OID20894:v1:Neurology	GCST90200418	pyridoxal	4	-0.0780916	0.198476	0.693982	PPP	Q9NQ88	Chen et al.	pyridoxal	HMDB0001545	ENSG00000078237	TIGAR	FALSE
161323	MR-link-2	TIGAR:Q9NQ88:OID20894:v1:Neurology	TIGAR:Q9NQ88:OID20894:v1:Neurology	GCST90200419	glutamine	4	-0.15335	0.189446	0.418248	PPP	Q9NQ88	Chen et al.	glutamine	HMDB0000641	ENSG00000078237	TIGAR	FALSE
161324	MR-link-2	TIGAR:Q9NQ88:OID20894:v1:Neurology	TIGAR:Q9NQ88:OID20894:v1:Neurology	GCST90200422	serotonin	4	-0.0931955	0.1987	0.639051	PPP	Q9NQ88	Chen et al.	serotonin	HMDB0000259	ENSG00000078237	TIGAR	FALSE
161325	MR-link-2	TIGAR:Q9NQ88:OID20894:v1:Neurology	TIGAR:Q9NQ88:OID20894:v1:Neurology	GCST90200423	spermidine	4	0.0157703	0.202652	0.937972	PPP	Q9NQ88	Chen et al.	spermidine	HMDB0001257	ENSG00000078237	TIGAR	FALSE
161326	MR-link-2	TIGAR:Q9NQ88:OID20894:v1:Neurology	TIGAR:Q9NQ88:OID20894:v1:Neurology	GCST90200427	tyrosine	4	-0.0515421	0.201067	0.797687	PPP	Q9NQ88	Chen et al.	tyrosine	HMDB0000158	ENSG00000078237	TIGAR	FALSE
161327	MR-link-2	TIGAR:Q9NQ88:OID20894:v1:Neurology	TIGAR:Q9NQ88:OID20894:v1:Neurology	GCST90200429	cytidine	4	0.320153	0.220455	0.146435	PPP	Q9NQ88	Chen et al.	cytidine	HMDB0000089	ENSG00000078237	TIGAR	FALSE
161328	MR-link-2	TIGAR:Q9NQ88:OID20894:v1:Neurology	TIGAR:Q9NQ88:OID20894:v1:Neurology	GCST90200430	pyruvate	4	-0.0871539	0.195557	0.655836	PPP	Q9NQ88	Chen et al.	pyruvate	HMDB0000243	ENSG00000078237	TIGAR	FALSE
161329	MR-link-2	TIGAR:Q9NQ88:OID20894:v1:Neurology	TIGAR:Q9NQ88:OID20894:v1:Neurology	GCST90200431	alanine	4	-0.394027	0.197996	0.0465831	PPP	Q9NQ88	Chen et al.	alanine	HMDB0000161	ENSG00000078237	TIGAR	FALSE
161330	MR-link-2	TIGAR:Q9NQ88:OID20894:v1:Neurology	TIGAR:Q9NQ88:OID20894:v1:Neurology	GCST90200432	threonine	4	-0.220725	0.199552	0.268681	PPP	Q9NQ88	Chen et al.	threonine	HMDB0000167	ENSG00000078237	TIGAR	FALSE
161331	MR-link-2	TIGAR:Q9NQ88:OID20894:v1:Neurology	TIGAR:Q9NQ88:OID20894:v1:Neurology	GCST90200437	fructose	4	-0.162141	0.206799	0.433012	PPP	Q9NQ88	Chen et al.	fructose	HMDB0000660	ENSG00000078237	TIGAR	FALSE
161332	MR-link-2	TIGAR:Q9NQ88:OID20894:v1:Neurology	TIGAR:Q9NQ88:OID20894:v1:Neurology	GCST90200438	alpha-ketobutyrate	4	-0.165953	0.192116	0.387689	PPP	Q9NQ88	Chen et al.	alpha-ketobutyrate	HMDB0000005	ENSG00000078237	TIGAR	FALSE
161333	MR-link-2	TIGAR:Q9NQ88:OID20894:v1:Neurology	TIGAR:Q9NQ88:OID20894:v1:Neurology	GCST90200439	cysteine	4	-0.170435	0.179204	0.34157	PPP	Q9NQ88	Chen et al.	cysteine	HMDB0000574	ENSG00000078237	TIGAR	FALSE
161334	MR-link-2	TIGAR:Q9NQ88:OID20894:v1:Neurology	TIGAR:Q9NQ88:OID20894:v1:Neurology	GCST90200440	glucose	4	-0.312322	0.189266	0.0989078	PPP	Q9NQ88	Chen et al.	glucose	HMDB0000122	ENSG00000078237	TIGAR	FALSE
161335	MR-link-2	TIGAR:Q9NQ88:OID20894:v1:Neurology	TIGAR:Q9NQ88:OID20894:v1:Neurology	GCST90200441	tryptophan	4	-0.250386	0.187085	0.180782	PPP	Q9NQ88	Chen et al.	tryptophan	HMDB0000929	ENSG00000078237	TIGAR	FALSE
161336	MR-link-2	TIGAR:Q9NQ88:OID20894:v1:Neurology	TIGAR:Q9NQ88:OID20894:v1:Neurology	GCST90200442	valine	4	-0.0487779	0.200127	0.807437	PPP	Q9NQ88	Chen et al.	valine	HMDB0000883	ENSG00000078237	TIGAR	FALSE
161337	MR-link-2	TIGAR:Q9NQ88:OID20894:v1:Neurology	TIGAR:Q9NQ88:OID20894:v1:Neurology	GCST90200444	dihydroorotate	4	0.0234212	0.202236	0.907802	PPP	Q9NQ88	Chen et al.	dihydroorotate	HMDB03349	ENSG00000078237	TIGAR	FALSE
161338	MR-link-2	TIGAR:Q9NQ88:OID20894:v1:Neurology	TIGAR:Q9NQ88:OID20894:v1:Neurology	GCST90200447	maltose	4	0.0300993	0.226887	0.89446	PPP	Q9NQ88	Chen et al.	maltose	HMDB0000163	ENSG00000078237	TIGAR	FALSE
161339	MR-link-2	TIGAR:Q9NQ88:OID20894:v1:Neurology	TIGAR:Q9NQ88:OID20894:v1:Neurology	GCST90200452	asparagine	4	-0.450567	0.20561	0.0284253	PPP	Q9NQ88	Chen et al.	asparagine	HMDB0000168	ENSG00000078237	TIGAR	FALSE
161340	MR-link-2	TIGAR:Q9NQ88:OID20894:v1:Neurology	TIGAR:Q9NQ88:OID20894:v1:Neurology	GCST90200455	alpha-ketoglutarate	4	-0.188521	0.212725	0.3755	PPP	Q9NQ88	Chen et al.	alpha-ketoglutarate	HMDB0000208	ENSG00000078237	TIGAR	FALSE
161341	MR-link-2	TIGAR:Q9NQ88:OID20894:v1:Neurology	TIGAR:Q9NQ88:OID20894:v1:Neurology	GCST90200680	5-acetylamino-6-formylamino-3-methyluracil	4	0.375303	0.227746	0.0993738	PPP	Q9NQ88	Chen et al.	5-acetylamino-6-formylamino-3-methyluracil	HMDB0011105	ENSG00000078237	TIGAR	FALSE
161342	MR-link-2	TIGAR:Q9NQ88:OID20894:v1:Neurology	TIGAR:Q9NQ88:OID20894:v1:Neurology	GCST90200684	n-acetyl-aspartyl-glutamate (naag)	4	-0.0616943	0.184703	0.738365	PPP	Q9NQ88	Chen et al.	n-acetyl-aspartyl-glutamate (naag)	HMDB0001067	ENSG00000078237	TIGAR	FALSE
161343	MR-link-2	TIGAR:Q9NQ88:OID20894:v1:Neurology	TIGAR:Q9NQ88:OID20894:v1:Neurology	GCST90200687	bilirubin (e,z or z,e)*	4	-0.112706	0.192611	0.558446	PPP	Q9NQ88	Chen et al.	bilirubin (e,z or z,e)*	HMDB0000488	ENSG00000078237	TIGAR	FALSE
161344	MR-link-2	TIGAR:Q9NQ88:OID20894:v1:Neurology	TIGAR:Q9NQ88:OID20894:v1:Neurology	GCST90200691	n-delta-acetylornithine	4	0.13007	0.209248	0.534201	PPP	Q9NQ88	Chen et al.	n-delta-acetylornithine	HMDB0003357	ENSG00000078237	TIGAR	FALSE
161345	MR-link-2	TIGAR:Q9NQ88:OID20894:v1:Neurology	TIGAR:Q9NQ88:OID20894:v1:Neurology	GCST90200704	bilirubin (z,z)	4	-0.064416	0.188363	0.732367	PPP	Q9NQ88	Chen et al.	bilirubin (z,z)	HMDB0000054	ENSG00000078237	TIGAR	FALSE
161346	MR-link-2	TIGAR:Q9NQ88:OID20894:v1:Neurology	TIGAR:Q9NQ88:OID20894:v1:Neurology	GCST90200706	biliverdin	4	0.0453844	0.190422	0.811621	PPP	Q9NQ88	Chen et al.	biliverdin	HMDB0001008	ENSG00000078237	TIGAR	FALSE
161347	MR-link-2	TIGAR:Q9NQ88:OID20894:v1:Neurology	TIGAR:Q9NQ88:OID20894:v1:Neurology	GCST90200707	glycine	4	-0.20932	0.196651	0.287137	PPP	Q9NQ88	Chen et al.	glycine	HMDB0000123	ENSG00000078237	TIGAR	FALSE
161348	MR-link-2	TIGAR:Q9NQ88:OID20894:v1:Neurology	TIGAR:Q9NQ88:OID20894:v1:Neurology	M00053	glutamine	1	-0.0322696	0.290457	0.911537	PPP	Q9NQ88	Shin et al.	glutamine	HMDB0000641	ENSG00000078237	TIGAR	FALSE
161349	MR-link-2	TIGAR:Q9NQ88:OID20894:v1:Neurology	TIGAR:Q9NQ88:OID20894:v1:Neurology	M00054	tryptophan	1	-0.182382	0.315019	0.562619	PPP	Q9NQ88	Shin et al.	tryptophan	HMDB0000929	ENSG00000078237	TIGAR	FALSE
161350	MR-link-2	TIGAR:Q9NQ88:OID20894:v1:Neurology	TIGAR:Q9NQ88:OID20894:v1:Neurology	M00059	histidine	1	-0.283594	0.400906	0.479329	PPP	Q9NQ88	Shin et al.	histidine	HMDB0000177	ENSG00000078237	TIGAR	FALSE
161351	MR-link-2	TIGAR:Q9NQ88:OID20894:v1:Neurology	TIGAR:Q9NQ88:OID20894:v1:Neurology	M00063	cholesterol	1	0.017833	0.343048	0.958541	PPP	Q9NQ88	Shin et al.	cholesterol	HMDB0000067	ENSG00000078237	TIGAR	FALSE
161352	MR-link-2	TIGAR:Q9NQ88:OID20894:v1:Neurology	TIGAR:Q9NQ88:OID20894:v1:Neurology	M00064	phenylalanine	1	-0.218218	0.294215	0.458271	PPP	Q9NQ88	Shin et al.	phenylalanine	HMDB0000159	ENSG00000078237	TIGAR	FALSE
161353	MR-link-2	TIGAR:Q9NQ88:OID20894:v1:Neurology	TIGAR:Q9NQ88:OID20894:v1:Neurology	M00555	adenosine	1	0.252959	0.308174	0.411743	PPP	Q9NQ88	Shin et al.	adenosine	HMDB0000050	ENSG00000078237	TIGAR	FALSE
161354	MR-link-2	TIGAR:Q9NQ88:OID20894:v1:Neurology	TIGAR:Q9NQ88:OID20894:v1:Neurology	M00577	fructose	1	0.153836	0.317512	0.628029	PPP	Q9NQ88	Shin et al.	fructose	HMDB0000660	ENSG00000078237	TIGAR	FALSE
161355	MR-link-2	TIGAR:Q9NQ88:OID20894:v1:Neurology	TIGAR:Q9NQ88:OID20894:v1:Neurology	M00599	pyruvate	1	0.163281	0.294362	0.579105	PPP	Q9NQ88	Shin et al.	pyruvate	HMDB0000243	ENSG00000078237	TIGAR	FALSE
161356	MR-link-2	TIGAR:Q9NQ88:OID20894:v1:Neurology	TIGAR:Q9NQ88:OID20894:v1:Neurology	M00606	uridine	1	-0.0658439	0.328502	0.841139	PPP	Q9NQ88	Shin et al.	uridine	HMDB0000296	ENSG00000078237	TIGAR	FALSE
161357	MR-link-2	TIGAR:Q9NQ88:OID20894:v1:Neurology	TIGAR:Q9NQ88:OID20894:v1:Neurology	M01105	linoleate (18:2n6)	1	-0.751563	0.31077	0.0155895	PPP	Q9NQ88	Shin et al.	linoleate (18:2n6)	HMDB0006270,HMDB0000673	ENSG00000078237	TIGAR	FALSE
161358	MR-link-2	TIGAR:Q9NQ88:OID20894:v1:Neurology	TIGAR:Q9NQ88:OID20894:v1:Neurology	M01110	arachidonate (20:4n6)	1	-0.232556	0.302652	0.442254	PPP	Q9NQ88	Shin et al.	arachidonate (20:4n6)	HMDB0001043	ENSG00000078237	TIGAR	FALSE
161359	MR-link-2	TIGAR:Q9NQ88:OID20894:v1:Neurology	TIGAR:Q9NQ88:OID20894:v1:Neurology	M01123	inosine	1	0.56698	0.506808	0.263257	PPP	Q9NQ88	Shin et al.	inosine	HMDB0000195	ENSG00000078237	TIGAR	FALSE
161360	MR-link-2	TIGAR:Q9NQ88:OID20894:v1:Neurology	TIGAR:Q9NQ88:OID20894:v1:Neurology	M01284	threonine	1	0.176075	0.365594	0.63008	PPP	Q9NQ88	Shin et al.	threonine	HMDB0000167	ENSG00000078237	TIGAR	FALSE
161361	MR-link-2	TIGAR:Q9NQ88:OID20894:v1:Neurology	TIGAR:Q9NQ88:OID20894:v1:Neurology	M01299	tyrosine	1	-0.189103	0.29431	0.520529	PPP	Q9NQ88	Shin et al.	tyrosine	HMDB0000158	ENSG00000078237	TIGAR	FALSE
161362	MR-link-2	TIGAR:Q9NQ88:OID20894:v1:Neurology	TIGAR:Q9NQ88:OID20894:v1:Neurology	M01302	methionine	1	-0.0133875	0.292219	0.963459	PPP	Q9NQ88	Shin et al.	methionine	HMDB0000696	ENSG00000078237	TIGAR	FALSE
161363	MR-link-2	TIGAR:Q9NQ88:OID20894:v1:Neurology	TIGAR:Q9NQ88:OID20894:v1:Neurology	M01336	palmitate (16:0)	1	-0.797461	0.289731	0.00591565	PPP	Q9NQ88	Shin et al.	palmitate (16:0)	HMDB0000220	ENSG00000078237	TIGAR	FALSE
161364	MR-link-2	TIGAR:Q9NQ88:OID20894:v1:Neurology	TIGAR:Q9NQ88:OID20894:v1:Neurology	M01358	stearate (18:0)	1	-0.45023	0.300065	0.1335	PPP	Q9NQ88	Shin et al.	stearate (18:0)	HMDB0000827	ENSG00000078237	TIGAR	FALSE
161365	MR-link-2	TIGAR:Q9NQ88:OID20894:v1:Neurology	TIGAR:Q9NQ88:OID20894:v1:Neurology	M01493	ornithine	1	0.341757	0.31334	0.275409	PPP	Q9NQ88	Shin et al.	ornithine	HMDB0000214	ENSG00000078237	TIGAR	FALSE
161366	MR-link-2	TIGAR:Q9NQ88:OID20894:v1:Neurology	TIGAR:Q9NQ88:OID20894:v1:Neurology	M01508	pantothenate	1	-0.426722	0.306267	0.163529	PPP	Q9NQ88	Shin et al.	pantothenate	HMDB0000210	ENSG00000078237	TIGAR	FALSE
161367	MR-link-2	TIGAR:Q9NQ88:OID20894:v1:Neurology	TIGAR:Q9NQ88:OID20894:v1:Neurology	M01564	citrate	1	-0.0978958	0.287487	0.733463	PPP	Q9NQ88	Shin et al.	citrate	HMDB0000094	ENSG00000078237	TIGAR	FALSE
161368	MR-link-2	TIGAR:Q9NQ88:OID20894:v1:Neurology	TIGAR:Q9NQ88:OID20894:v1:Neurology	M01638	arginine	1	-0.170396	0.306958	0.578817	PPP	Q9NQ88	Shin et al.	arginine	HMDB0000517	ENSG00000078237	TIGAR	FALSE
161369	MR-link-2	TIGAR:Q9NQ88:OID20894:v1:Neurology	TIGAR:Q9NQ88:OID20894:v1:Neurology	M01640	ascorbate (vitamin c)	1	0.0487237	0.600909	0.935376	PPP	Q9NQ88	Shin et al.	ascorbate (vitamin c)	HMDB0000044	ENSG00000078237	TIGAR	FALSE
161370	MR-link-2	TIGAR:Q9NQ88:OID20894:v1:Neurology	TIGAR:Q9NQ88:OID20894:v1:Neurology	M01649	valine	1	-0.127662	0.300478	0.670936	PPP	Q9NQ88	Shin et al.	valine	HMDB0000883	ENSG00000078237	TIGAR	FALSE
161371	MR-link-2	TIGAR:Q9NQ88:OID20894:v1:Neurology	TIGAR:Q9NQ88:OID20894:v1:Neurology	M01670	urea	1	-0.066571	0.299281	0.823974	PPP	Q9NQ88	Shin et al.	urea	HMDB0000294	ENSG00000078237	TIGAR	FALSE
161372	MR-link-2	TIGAR:Q9NQ88:OID20894:v1:Neurology	TIGAR:Q9NQ88:OID20894:v1:Neurology	M01712	cortisol	1	0.0390791	0.281428	0.889561	PPP	Q9NQ88	Shin et al.	cortisol	HMDB0000063	ENSG00000078237	TIGAR	FALSE
161373	MR-link-2	TIGAR:Q9NQ88:OID20894:v1:Neurology	TIGAR:Q9NQ88:OID20894:v1:Neurology	M01827	riboflavin (vitamin b2)	1	-1.21097	0.735359	0.0996058	PPP	Q9NQ88	Shin et al.	riboflavin (vitamin b2)	HMDB0000244	ENSG00000078237	TIGAR	FALSE
161374	MR-link-2	TIGAR:Q9NQ88:OID20894:v1:Neurology	TIGAR:Q9NQ88:OID20894:v1:Neurology	M02132	citrulline	1	-0.531363	0.321587	0.098471	PPP	Q9NQ88	Shin et al.	citrulline	HMDB0000904	ENSG00000078237	TIGAR	FALSE
161375	MR-link-2	TIGAR:Q9NQ88:OID20894:v1:Neurology	TIGAR:Q9NQ88:OID20894:v1:Neurology	M02137	biliverdin	1	-0.00405784	0.367787	0.991197	PPP	Q9NQ88	Shin et al.	biliverdin	HMDB0001008	ENSG00000078237	TIGAR	FALSE
161376	MR-link-2	TIGAR:Q9NQ88:OID20894:v1:Neurology	TIGAR:Q9NQ88:OID20894:v1:Neurology	M02342	serotonin (5ht)	1	-0.142974	0.364521	0.694892	PPP	Q9NQ88	Shin et al.	serotonin (5ht)	HMDB0000259	ENSG00000078237	TIGAR	FALSE
161377	MR-link-2	TIGAR:Q9NQ88:OID20894:v1:Neurology	TIGAR:Q9NQ88:OID20894:v1:Neurology	M03147	xanthine	1	0.212059	0.307172	0.489968	PPP	Q9NQ88	Shin et al.	xanthine	HMDB0000292	ENSG00000078237	TIGAR	FALSE
161378	MR-link-2	TIGAR:Q9NQ88:OID20894:v1:Neurology	TIGAR:Q9NQ88:OID20894:v1:Neurology	M11438	phosphate	1	0.062445	0.298317	0.834195	PPP	Q9NQ88	Shin et al.	phosphate	HMDB0001429	ENSG00000078237	TIGAR	TRUE
161379	MR-link-2	TIGAR:Q9NQ88:OID20894:v1:Neurology	TIGAR:Q9NQ88:OID20894:v1:Neurology	M15122	glycerol	1	-0.589146	0.348772	0.0911812	PPP	Q9NQ88	Shin et al.	glycerol	HMDB0000131	ENSG00000078237	TIGAR	FALSE
161380	MR-link-2	TIGAR:Q9NQ88:OID20894:v1:Neurology	TIGAR:Q9NQ88:OID20894:v1:Neurology	M15488	acetylphosphate	1	0.252959	0.308174	0.411743	PPP	Q9NQ88	Shin et al.	acetylphosphate	HMDB0001494	ENSG00000078237	TIGAR	FALSE
161381	MR-link-2	TIGAR:Q9NQ88:OID20894:v1:Neurology	TIGAR:Q9NQ88:OID20894:v1:Neurology	M15506	choline	1	-0.543675	0.292717	0.063263	PPP	Q9NQ88	Shin et al.	choline	HMDB0000097	ENSG00000078237	TIGAR	FALSE
161382	MR-link-2	TIGAR:Q9NQ88:OID20894:v1:Neurology	TIGAR:Q9NQ88:OID20894:v1:Neurology	M15630	n-acetylornithine	1	-0.56418	0.2915	0.0529365	PPP	Q9NQ88	Shin et al.	n-acetylornithine	HMDB0003357	ENSG00000078237	TIGAR	FALSE
161383	MR-link-2	TIGAR:Q9NQ88:OID20894:v1:Neurology	TIGAR:Q9NQ88:OID20894:v1:Neurology	M15677	3-methylhistidine	1	-0.147342	0.333293	0.658432	PPP	Q9NQ88	Shin et al.	3-methylhistidine	HMDB0000479	ENSG00000078237	TIGAR	FALSE
161384	MR-link-2	TIGAR:Q9NQ88:OID20894:v1:Neurology	TIGAR:Q9NQ88:OID20894:v1:Neurology	M15990	glycerophosphorylcholine (gpc)	1	-0.0606627	0.318459	0.848926	PPP	Q9NQ88	Shin et al.	glycerophosphorylcholine (gpc)	HMDB0000086	ENSG00000078237	TIGAR	FALSE
161385	MR-link-2	TIGAR:Q9NQ88:OID20894:v1:Neurology	TIGAR:Q9NQ88:OID20894:v1:Neurology	M15996	aspartate	1	0.115572	0.299796	0.699867	PPP	Q9NQ88	Shin et al.	aspartate	HMDB0000191	ENSG00000078237	TIGAR	FALSE
161386	MR-link-2	TIGAR:Q9NQ88:OID20894:v1:Neurology	TIGAR:Q9NQ88:OID20894:v1:Neurology	M18254	paraxanthine	1	-0.129354	0.335908	0.700174	PPP	Q9NQ88	Shin et al.	paraxanthine	HMDB0001860	ENSG00000078237	TIGAR	FALSE
161387	MR-link-2	TIGAR:Q9NQ88:OID20894:v1:Neurology	TIGAR:Q9NQ88:OID20894:v1:Neurology	M18467	eicosapentaenoate (epa; 20:5n3)	1	-0.550946	0.296226	0.0629021	PPP	Q9NQ88	Shin et al.	eicosapentaenoate (epa; 20:5n3)	HMDB0001999	ENSG00000078237	TIGAR	FALSE
161388	MR-link-2	TIGAR:Q9NQ88:OID20894:v1:Neurology	TIGAR:Q9NQ88:OID20894:v1:Neurology	M18474	estrone 3-sulfate	1	0.598921	0.892092	0.501987	PPP	Q9NQ88	Shin et al.	estrone 3-sulfate	HMDB0001425	ENSG00000078237	TIGAR	FALSE
161389	MR-link-2	TIGAR:Q9NQ88:OID20894:v1:Neurology	TIGAR:Q9NQ88:OID20894:v1:Neurology	M18494	taurochenodeoxycholate	1	-0.183138	0.338204	0.588163	PPP	Q9NQ88	Shin et al.	taurochenodeoxycholate	HMDB0000951	ENSG00000078237	TIGAR	FALSE
161390	MR-link-2	TIGAR:Q9NQ88:OID20894:v1:Neurology	TIGAR:Q9NQ88:OID20894:v1:Neurology	M19323	docosahexaenoate (dha; 22:6n3)	1	-0.346825	0.303579	0.253264	PPP	Q9NQ88	Shin et al.	docosahexaenoate (dha; 22:6n3)	HMDB0002183	ENSG00000078237	TIGAR	FALSE
161391	MR-link-2	TIGAR:Q9NQ88:OID20894:v1:Neurology	TIGAR:Q9NQ88:OID20894:v1:Neurology	M19934	myo-inositol	1	-0.0143799	0.288803	0.960289	PPP	Q9NQ88	Shin et al.	myo-inositol	HMDB0000211	ENSG00000078237	TIGAR	FALSE
161392	MR-link-2	TIGAR:Q9NQ88:OID20894:v1:Neurology	TIGAR:Q9NQ88:OID20894:v1:Neurology	M20489	glucose	1	-0.089407	0.298764	0.764745	PPP	Q9NQ88	Shin et al.	glucose	HMDB0000122	ENSG00000078237	TIGAR	FALSE
161393	MR-link-2	TIGAR:Q9NQ88:OID20894:v1:Neurology	TIGAR:Q9NQ88:OID20894:v1:Neurology	M21044	2-hydroxybutyrate (ahb)	1	-0.490665	0.296574	0.0980379	PPP	Q9NQ88	Shin et al.	2-hydroxybutyrate (ahb)	HMDB0000008	ENSG00000078237	TIGAR	FALSE
161394	MR-link-2	TIGAR:Q9NQ88:OID20894:v1:Neurology	TIGAR:Q9NQ88:OID20894:v1:Neurology	M22189	palmitoylcarnitine (c16)	1	-0.302198	0.288901	0.295549	PPP	Q9NQ88	Shin et al.	palmitoylcarnitine (c16)	HMDB0000222	ENSG00000078237	TIGAR	FALSE
161395	MR-link-2	TIGAR:Q9NQ88:OID20894:v1:Neurology	TIGAR:Q9NQ88:OID20894:v1:Neurology	M22842	cholate	1	-0.575706	0.353229	0.103136	PPP	Q9NQ88	Shin et al.	cholate	HMDB0000619	ENSG00000078237	TIGAR	FALSE
161396	MR-link-2	TIGAR:Q9NQ88:OID20894:v1:Neurology	TIGAR:Q9NQ88:OID20894:v1:Neurology	M27716	bilirubin (z,z)	1	0.234428	0.335383	0.48456	PPP	Q9NQ88	Shin et al.	bilirubin (z,z)	HMDB0000054	ENSG00000078237	TIGAR	FALSE
161397	MR-link-2	TIGAR:Q9NQ88:OID20894:v1:Neurology	TIGAR:Q9NQ88:OID20894:v1:Neurology	M27718	creatine	1	0.0401694	0.288241	0.889165	PPP	Q9NQ88	Shin et al.	creatine	HMDB0000064	ENSG00000078237	TIGAR	FALSE
161398	MR-link-2	TIGAR:Q9NQ88:OID20894:v1:Neurology	TIGAR:Q9NQ88:OID20894:v1:Neurology	M31453	cysteine	1	-0.232371	0.294857	0.430649	PPP	Q9NQ88	Shin et al.	cysteine	HMDB0000574	ENSG00000078237	TIGAR	FALSE
161399	MR-link-2	TIGAR:Q9NQ88:OID20894:v1:Neurology	TIGAR:Q9NQ88:OID20894:v1:Neurology	M31454	cystine	1	-0.0317646	0.575866	0.956011	PPP	Q9NQ88	Shin et al.	cystine	HMDB0000192	ENSG00000078237	TIGAR	FALSE
161400	MR-link-2	TIGAR:Q9NQ88:OID20894:v1:Neurology	TIGAR:Q9NQ88:OID20894:v1:Neurology	M32198	acetylcarnitine (c2)	1	-0.138316	0.301602	0.646518	PPP	Q9NQ88	Shin et al.	acetylcarnitine (c2)	HMDB0000201	ENSG00000078237	TIGAR	FALSE
161401	MR-link-2	TIGAR:Q9NQ88:OID20894:v1:Neurology	TIGAR:Q9NQ88:OID20894:v1:Neurology	M32315	serine	1	0.0809768	0.319702	0.800045	PPP	Q9NQ88	Shin et al.	serine	HMDB0000187	ENSG00000078237	TIGAR	FALSE
161402	MR-link-2	TIGAR:Q9NQ88:OID20894:v1:Neurology	TIGAR:Q9NQ88:OID20894:v1:Neurology	M32319	trans-4-hydroxyproline	1	-0.12472	0.410768	0.761413	PPP	Q9NQ88	Shin et al.	trans-4-hydroxyproline	HMDB0000725	ENSG00000078237	TIGAR	FALSE
161403	MR-link-2	TIGAR:Q9NQ88:OID20894:v1:Neurology	TIGAR:Q9NQ88:OID20894:v1:Neurology	M32322	glutamate	1	-0.256609	0.324658	0.429296	PPP	Q9NQ88	Shin et al.	glutamate	HMDB0000148	ENSG00000078237	TIGAR	FALSE
161404	MR-link-2	TIGAR:Q9NQ88:OID20894:v1:Neurology	TIGAR:Q9NQ88:OID20894:v1:Neurology	M32338	glycine	1	0.161553	0.318915	0.612455	PPP	Q9NQ88	Shin et al.	glycine	HMDB0000123	ENSG00000078237	TIGAR	FALSE
161405	MR-link-2	TIGAR:Q9NQ88:OID20894:v1:Neurology	TIGAR:Q9NQ88:OID20894:v1:Neurology	M32339	alanine	1	-0.19381	0.31279	0.535511	PPP	Q9NQ88	Shin et al.	alanine	HMDB0000161	ENSG00000078237	TIGAR	FALSE
161406	MR-link-2	TIGAR:Q9NQ88:OID20894:v1:Neurology	TIGAR:Q9NQ88:OID20894:v1:Neurology	M32425	dehydroepiandrosterone sulfate (dhea-s)	1	-0.327415	0.302251	0.278696	PPP	Q9NQ88	Shin et al.	dehydroepiandrosterone sulfate (dhea-s)	HMDB0001032	ENSG00000078237	TIGAR	FALSE
161407	MR-link-2	TIGAR:Q9NQ88:OID20894:v1:Neurology	TIGAR:Q9NQ88:OID20894:v1:Neurology	M32458	oleamide	1	-0.401322	0.319925	0.209687	PPP	Q9NQ88	Shin et al.	oleamide	HMDB0002117	ENSG00000078237	TIGAR	FALSE
161408	MR-link-2	TIGAR:Q9NQ88:OID20894:v1:Neurology	TIGAR:Q9NQ88:OID20894:v1:Neurology	M32593	heme	1	-0.0259509	0.330341	0.937384	PPP	Q9NQ88	Shin et al.	heme	HMDB0003178	ENSG00000078237	TIGAR	FALSE
161409	MR-link-2	TIGAR:Q9NQ88:OID20894:v1:Neurology	TIGAR:Q9NQ88:OID20894:v1:Neurology	M33453	alpha-ketoglutarate	1	-0.520736	0.430178	0.226081	PPP	Q9NQ88	Shin et al.	alpha-ketoglutarate	HMDB0000208	ENSG00000078237	TIGAR	FALSE
161410	MR-link-2	TIGAR:Q9NQ88:OID20894:v1:Neurology	TIGAR:Q9NQ88:OID20894:v1:Neurology	M34106	bilirubin (e,z or z,e)*	1	-0.885573	0.402207	0.0276806	PPP	Q9NQ88	Shin et al.	bilirubin (e,z or z,e)*	HMDB0000488	ENSG00000078237	TIGAR	FALSE
161411	MR-link-2	TIGAR:Q9NQ88:OID20894:v1:Neurology	TIGAR:Q9NQ88:OID20894:v1:Neurology	M34283	asparagine	1	-0.150312	0.399669	0.706848	PPP	Q9NQ88	Shin et al.	asparagine	HMDB0000168	ENSG00000078237	TIGAR	FALSE
161412	MR-link-2	TIGAR:Q9NQ88:OID20894:v1:Neurology	TIGAR:Q9NQ88:OID20894:v1:Neurology	bioa_001	alanine	1	-0.107639	0.129174	0.404683	PPP	Q9NQ88	Lotta et al.	alanine	HMDB0000161	ENSG00000078237	TIGAR	FALSE
161413	MR-link-2	TIGAR:Q9NQ88:OID20894:v1:Neurology	TIGAR:Q9NQ88:OID20894:v1:Neurology	bioa_002	arginine	1	-0.0849081	0.141773	0.549239	PPP	Q9NQ88	Lotta et al.	arginine	HMDB0000517	ENSG00000078237	TIGAR	FALSE
161414	MR-link-2	TIGAR:Q9NQ88:OID20894:v1:Neurology	TIGAR:Q9NQ88:OID20894:v1:Neurology	bioa_003	asparagine	1	-0.239042	0.150991	0.113385	PPP	Q9NQ88	Lotta et al.	asparagine	HMDB0000168	ENSG00000078237	TIGAR	FALSE
161415	MR-link-2	TIGAR:Q9NQ88:OID20894:v1:Neurology	TIGAR:Q9NQ88:OID20894:v1:Neurology	bioa_004	aspartate	1	0.129568	0.136806	0.343589	PPP	Q9NQ88	Lotta et al.	aspartate	HMDB0000191	ENSG00000078237	TIGAR	FALSE
161416	MR-link-2	TIGAR:Q9NQ88:OID20894:v1:Neurology	TIGAR:Q9NQ88:OID20894:v1:Neurology	bioa_005	citrulline	1	-0.00899888	0.173533	0.958643	PPP	Q9NQ88	Lotta et al.	citrulline	HMDB0000904	ENSG00000078237	TIGAR	FALSE
161417	MR-link-2	TIGAR:Q9NQ88:OID20894:v1:Neurology	TIGAR:Q9NQ88:OID20894:v1:Neurology	bioa_006	glutamine	1	-0.0259944	0.146252	0.85893	PPP	Q9NQ88	Lotta et al.	glutamine	HMDB0000641	ENSG00000078237	TIGAR	FALSE
161418	MR-link-2	TIGAR:Q9NQ88:OID20894:v1:Neurology	TIGAR:Q9NQ88:OID20894:v1:Neurology	bioa_007	glutamate	1	-0.198573	0.149757	0.184851	PPP	Q9NQ88	Lotta et al.	glutamate	HMDB0000148	ENSG00000078237	TIGAR	FALSE
161419	MR-link-2	TIGAR:Q9NQ88:OID20894:v1:Neurology	TIGAR:Q9NQ88:OID20894:v1:Neurology	bioa_008	glycine	1	0.0488908	0.0862266	0.570711	PPP	Q9NQ88	Lotta et al.	glycine	HMDB0000123	ENSG00000078237	TIGAR	FALSE
161420	MR-link-2	TIGAR:Q9NQ88:OID20894:v1:Neurology	TIGAR:Q9NQ88:OID20894:v1:Neurology	bioa_009	histidine	1	0.00220123	0.0987007	0.982207	PPP	Q9NQ88	Lotta et al.	histidine	HMDB0000177	ENSG00000078237	TIGAR	FALSE
161421	MR-link-2	TIGAR:Q9NQ88:OID20894:v1:Neurology	TIGAR:Q9NQ88:OID20894:v1:Neurology	bioa_013	methionine	1	-0.201193	0.140115	0.151026	PPP	Q9NQ88	Lotta et al.	methionine	HMDB0000696	ENSG00000078237	TIGAR	FALSE
161422	MR-link-2	TIGAR:Q9NQ88:OID20894:v1:Neurology	TIGAR:Q9NQ88:OID20894:v1:Neurology	bioa_014	ornithine	1	-0.0662126	0.149558	0.657966	PPP	Q9NQ88	Lotta et al.	ornithine	HMDB0000214	ENSG00000078237	TIGAR	FALSE
161423	MR-link-2	TIGAR:Q9NQ88:OID20894:v1:Neurology	TIGAR:Q9NQ88:OID20894:v1:Neurology	bioa_015	phenylethylamine	4	-0.29684	0.19382	0.125641	PPP	Q9NQ88	Lotta et al.	phenylethylamine	HMDB0012275	ENSG00000078237	TIGAR	FALSE
161424	MR-link-2	TIGAR:Q9NQ88:OID20894:v1:Neurology	TIGAR:Q9NQ88:OID20894:v1:Neurology	bioa_016	phenylalanine	1	-0.0711542	0.0896491	0.427372	PPP	Q9NQ88	Lotta et al.	phenylalanine	HMDB0000159	ENSG00000078237	TIGAR	FALSE
161425	MR-link-2	TIGAR:Q9NQ88:OID20894:v1:Neurology	TIGAR:Q9NQ88:OID20894:v1:Neurology	bioa_018	serine	1	-0.227642	0.149512	0.127866	PPP	Q9NQ88	Lotta et al.	serine	HMDB0000187	ENSG00000078237	TIGAR	FALSE
161426	MR-link-2	TIGAR:Q9NQ88:OID20894:v1:Neurology	TIGAR:Q9NQ88:OID20894:v1:Neurology	bioa_019	threonine	1	0.0437843	0.142494	0.758637	PPP	Q9NQ88	Lotta et al.	threonine	HMDB0000167	ENSG00000078237	TIGAR	FALSE
161427	MR-link-2	TIGAR:Q9NQ88:OID20894:v1:Neurology	TIGAR:Q9NQ88:OID20894:v1:Neurology	bioa_020	tryptophan	1	-0.193813	0.165224	0.240784	PPP	Q9NQ88	Lotta et al.	tryptophan	HMDB0000929	ENSG00000078237	TIGAR	FALSE
161428	MR-link-2	TIGAR:Q9NQ88:OID20894:v1:Neurology	TIGAR:Q9NQ88:OID20894:v1:Neurology	bioa_021	tyrosine	1	-0.0952029	0.0891198	0.285404	PPP	Q9NQ88	Lotta et al.	tyrosine	HMDB0000158	ENSG00000078237	TIGAR	FALSE
161429	MR-link-2	TIGAR:Q9NQ88:OID20894:v1:Neurology	TIGAR:Q9NQ88:OID20894:v1:Neurology	bioa_022	valine	1	-0.186384	0.12902	0.148567	PPP	Q9NQ88	Lotta et al.	valine	HMDB0000883	ENSG00000078237	TIGAR	FALSE
161430	MR-link-2	TIGAR:Q9NQ88:OID20894:v1:Neurology	TIGAR:Q9NQ88:OID20894:v1:Neurology	bioa_023	n-acetylornithine	1	-0.152528	0.139431	0.273985	PPP	Q9NQ88	Lotta et al.	n-acetylornithine	HMDB0003357	ENSG00000078237	TIGAR	FALSE
161431	MR-link-2	TIGAR:Q9NQ88:OID20894:v1:Neurology	TIGAR:Q9NQ88:OID20894:v1:Neurology	bioa_030	trans-hydroxyproline	1	-0.104353	0.169961	0.539228	PPP	Q9NQ88	Lotta et al.	trans-hydroxyproline	HMDB0000725	ENSG00000078237	TIGAR	FALSE
161432	MR-link-2	TIGAR:Q9NQ88:OID20894:v1:Neurology	TIGAR:Q9NQ88:OID20894:v1:Neurology	bioa_031	sarcosine	4	0.14577	0.105857	0.168496	PPP	Q9NQ88	Lotta et al.	sarcosine	HMDB0000271	ENSG00000078237	TIGAR	FALSE
161433	MR-link-2	TIGAR:Q9NQ88:OID20894:v1:Neurology	TIGAR:Q9NQ88:OID20894:v1:Neurology	bioa_032	serotonin	1	0.0517598	0.193718	0.789322	PPP	Q9NQ88	Lotta et al.	serotonin	HMDB0000259	ENSG00000078237	TIGAR	FALSE
161434	MR-link-2	TIGAR:Q9NQ88:OID20894:v1:Neurology	TIGAR:Q9NQ88:OID20894:v1:Neurology	bioa_033	spermidine	4	0.190739	0.155271	0.219286	PPP	Q9NQ88	Lotta et al.	spermidine	HMDB0001257	ENSG00000078237	TIGAR	FALSE
161435	MR-link-2	TIGAR:Q9NQ88:OID20894:v1:Neurology	TIGAR:Q9NQ88:OID20894:v1:Neurology	bior_002	acetylcarnitine (c2)	1	-0.164179	0.197498	0.405808	PPP	Q9NQ88	Lotta et al.	acetylcarnitine (c2)	HMDB0000201	ENSG00000078237	TIGAR	FALSE
161436	MR-link-2	TIGAR:Q9NQ88:OID20894:v1:Neurology	TIGAR:Q9NQ88:OID20894:v1:Neurology	bior_031	hexadecanoylcarnitine	1	-0.236447	0.137754	0.0860816	PPP	Q9NQ88	Lotta et al.	hexadecanoylcarnitine	HMDB0000222	ENSG00000078237	TIGAR	FALSE
161437	MR-link-2	TIGAR:Q9NQ88:OID20894:v1:Neurology	TIGAR:Q9NQ88:OID20894:v1:Neurology	met-d-Acetate	acetate	4	-0.0214311	0.0511251	0.675078	PPP	Q9NQ88	Borges et al.	acetate	HMDB0000042	ENSG00000078237	TIGAR	FALSE
161438	MR-link-2	TIGAR:Q9NQ88:OID20894:v1:Neurology	TIGAR:Q9NQ88:OID20894:v1:Neurology	met-d-Acetoacetate	acetoacetate	4	-0.00558495	0.0554805	0.919816	PPP	Q9NQ88	Borges et al.	acetoacetate	HMDB0000060	ENSG00000078237	TIGAR	FALSE
161439	MR-link-2	TIGAR:Q9NQ88:OID20894:v1:Neurology	TIGAR:Q9NQ88:OID20894:v1:Neurology	met-d-Ala	alanine	4	-0.0835745	0.0609918	0.170607	PPP	Q9NQ88	Borges et al.	alanine	HMDB0000161	ENSG00000078237	TIGAR	FALSE
161440	MR-link-2	TIGAR:Q9NQ88:OID20894:v1:Neurology	TIGAR:Q9NQ88:OID20894:v1:Neurology	met-d-Citrate	citrate	4	-0.00612138	0.0517577	0.905854	PPP	Q9NQ88	Borges et al.	citrate	HMDB0000094	ENSG00000078237	TIGAR	FALSE
161441	MR-link-2	TIGAR:Q9NQ88:OID20894:v1:Neurology	TIGAR:Q9NQ88:OID20894:v1:Neurology	met-d-Gln	glutamine	4	-0.011118	0.0602791	0.853666	PPP	Q9NQ88	Borges et al.	glutamine	HMDB0000641	ENSG00000078237	TIGAR	FALSE
161442	MR-link-2	TIGAR:Q9NQ88:OID20894:v1:Neurology	TIGAR:Q9NQ88:OID20894:v1:Neurology	met-d-Glucose	glucose	4	-0.194001	0.0678093	0.00422331	PPP	Q9NQ88	Borges et al.	glucose	HMDB0000122	ENSG00000078237	TIGAR	FALSE
161443	MR-link-2	TIGAR:Q9NQ88:OID20894:v1:Neurology	TIGAR:Q9NQ88:OID20894:v1:Neurology	met-d-Gly	glycine	4	0.0986422	0.0671617	0.141907	PPP	Q9NQ88	Borges et al.	glycine	HMDB0000123	ENSG00000078237	TIGAR	FALSE
161444	MR-link-2	TIGAR:Q9NQ88:OID20894:v1:Neurology	TIGAR:Q9NQ88:OID20894:v1:Neurology	met-d-His	histidine	4	-0.113998	0.0557105	0.0407313	PPP	Q9NQ88	Borges et al.	histidine	HMDB0000177	ENSG00000078237	TIGAR	FALSE
161445	MR-link-2	TIGAR:Q9NQ88:OID20894:v1:Neurology	TIGAR:Q9NQ88:OID20894:v1:Neurology	met-d-LA	linoleate (18:2n6)	4	-0.0216917	0.0533626	0.684378	PPP	Q9NQ88	Borges et al.	linoleate (18:2n6)	HMDB0006270,HMDB0000673	ENSG00000078237	TIGAR	FALSE
161446	MR-link-2	TIGAR:Q9NQ88:OID20894:v1:Neurology	TIGAR:Q9NQ88:OID20894:v1:Neurology	met-d-Phe	phenylalanine	4	-0.0532747	0.0562511	0.343594	PPP	Q9NQ88	Borges et al.	phenylalanine	HMDB0000159	ENSG00000078237	TIGAR	FALSE
161447	MR-link-2	TIGAR:Q9NQ88:OID20894:v1:Neurology	TIGAR:Q9NQ88:OID20894:v1:Neurology	met-d-Pyruvate	pyruvate	4	0.0187855	0.0537343	0.726639	PPP	Q9NQ88	Borges et al.	pyruvate	HMDB0000243	ENSG00000078237	TIGAR	FALSE
161448	MR-link-2	TIGAR:Q9NQ88:OID20894:v1:Neurology	TIGAR:Q9NQ88:OID20894:v1:Neurology	met-d-Tyr	tyrosine	4	-0.0182502	0.0514542	0.722823	PPP	Q9NQ88	Borges et al.	tyrosine	HMDB0000158	ENSG00000078237	TIGAR	FALSE
161449	MR-link-2	TIGAR:Q9NQ88:OID20894:v1:Neurology	TIGAR:Q9NQ88:OID20894:v1:Neurology	met-d-Val	valine	4	-0.0788204	0.0557654	0.15753	PPP	Q9NQ88	Borges et al.	valine	HMDB0000883	ENSG00000078237	TIGAR	FALSE
161577	MR-link-2	TK1:P04183:OID31294:v1:Oncology_II	TK1:P04183:OID31294:v1:Oncology_II	GCST90199627	n-alpha-acetylornithine	2	-0.0925001	0.23719	0.69655	PPP	P04183	Chen et al.	n-alpha-acetylornithine	HMDB0003357	ENSG00000167900	TK1	FALSE
161578	MR-link-2	TK1:P04183:OID31294:v1:Oncology_II	TK1:P04183:OID31294:v1:Oncology_II	GCST90199628	3-methylhistidine	2	-0.12304	0.212722	0.562987	PPP	P04183	Chen et al.	3-methylhistidine	HMDB0000479	ENSG00000167900	TK1	FALSE
161579	MR-link-2	TK1:P04183:OID31294:v1:Oncology_II	TK1:P04183:OID31294:v1:Oncology_II	GCST90199629	glycerophosphorylcholine (gpc)	2	0.178765	0.226844	0.430666	PPP	P04183	Chen et al.	glycerophosphorylcholine (gpc)	HMDB0000086	ENSG00000167900	TK1	FALSE
161580	MR-link-2	TK1:P04183:OID31294:v1:Oncology_II	TK1:P04183:OID31294:v1:Oncology_II	GCST90199637	n-acetylglutamate	2	0.106328	0.215294	0.621396	PPP	P04183	Chen et al.	n-acetylglutamate	HMDB0001138	ENSG00000167900	TK1	FALSE
161581	MR-link-2	TK1:P04183:OID31294:v1:Oncology_II	TK1:P04183:OID31294:v1:Oncology_II	GCST90199651	docosahexaenoate (dha; 22:6n3)	2	-0.11185	0.210725	0.595567	PPP	P04183	Chen et al.	docosahexaenoate (dha; 22:6n3)	HMDB0002183	ENSG00000167900	TK1	FALSE
161582	MR-link-2	TK1:P04183:OID31294:v1:Oncology_II	TK1:P04183:OID31294:v1:Oncology_II	GCST90199652	1-stearoyl-2-oleoyl-gps (18:0/18:1)	2	0.0275211	0.222785	0.901686	PPP	P04183	Chen et al.	1-stearoyl-2-oleoyl-gps (18:0/18:1)	HMDB0010163	ENSG00000167900	TK1	FALSE
161583	MR-link-2	TK1:P04183:OID31294:v1:Oncology_II	TK1:P04183:OID31294:v1:Oncology_II	GCST90199654	paraxanthine	2	-0.0907373	0.211187	0.667448	PPP	P04183	Chen et al.	paraxanthine	HMDB0001860	ENSG00000167900	TK1	FALSE
161584	MR-link-2	TK1:P04183:OID31294:v1:Oncology_II	TK1:P04183:OID31294:v1:Oncology_II	GCST90199665	n-acetylaspartate (naa)	2	0.0497975	0.210369	0.812878	PPP	P04183	Chen et al.	n-acetylaspartate (naa)	HMDB0000812	ENSG00000167900	TK1	FALSE
161585	MR-link-2	TK1:P04183:OID31294:v1:Oncology_II	TK1:P04183:OID31294:v1:Oncology_II	GCST90199666	palmitoylcarnitine (c16)	2	0.00591586	0.218348	0.978385	PPP	P04183	Chen et al.	palmitoylcarnitine (c16)	HMDB0000222	ENSG00000167900	TK1	FALSE
161586	MR-link-2	TK1:P04183:OID31294:v1:Oncology_II	TK1:P04183:OID31294:v1:Oncology_II	GCST90199669	acetylcarnitine (c2)	2	0.120037	0.217936	0.581777	PPP	P04183	Chen et al.	acetylcarnitine (c2)	HMDB0000201	ENSG00000167900	TK1	FALSE
161587	MR-link-2	TK1:P04183:OID31294:v1:Oncology_II	TK1:P04183:OID31294:v1:Oncology_II	GCST90199673	dehydroepiandrosterone sulfate (dhea-s)	2	-0.440987	0.20263	0.0295312	PPP	P04183	Chen et al.	dehydroepiandrosterone sulfate (dhea-s)	HMDB0001032	ENSG00000167900	TK1	FALSE
161588	MR-link-2	TK1:P04183:OID31294:v1:Oncology_II	TK1:P04183:OID31294:v1:Oncology_II	GCST90199691	1-methylhistidine	2	-0.250102	0.218277	0.251878	PPP	P04183	Chen et al.	1-methylhistidine	HMDB0000001	ENSG00000167900	TK1	FALSE
161589	MR-link-2	TK1:P04183:OID31294:v1:Oncology_II	TK1:P04183:OID31294:v1:Oncology_II	GCST90199845	sphinganine-1-phosphate	2	0.25249	0.213271	0.236454	PPP	P04183	Chen et al.	sphinganine-1-phosphate	HMDB0001383	ENSG00000167900	TK1	FALSE
161590	MR-link-2	TK1:P04183:OID31294:v1:Oncology_II	TK1:P04183:OID31294:v1:Oncology_II	GCST90199896	sulfate*	2	0.0356251	0.2333	0.878634	PPP	P04183	Chen et al.	sulfate*	HMDB01448	ENSG00000167900	TK1	FALSE
161591	MR-link-2	TK1:P04183:OID31294:v1:Oncology_II	TK1:P04183:OID31294:v1:Oncology_II	GCST90199972	sphingomyelin (d18:1/24:1, d18:2/24:0)*	2	-0.0225485	0.219016	0.918	PPP	P04183	Chen et al.	sphingomyelin (d18:1/24:1, d18:2/24:0)*	HMDB0012107	ENSG00000167900	TK1	FALSE
161592	MR-link-2	TK1:P04183:OID31294:v1:Oncology_II	TK1:P04183:OID31294:v1:Oncology_II	GCST90200001	sphingomyelin (d18:1/20:0, d16:1/22:0)*	2	-0.133689	0.22874	0.55891	PPP	P04183	Chen et al.	sphingomyelin (d18:1/20:0, d16:1/22:0)*	HMDB0012102	ENSG00000167900	TK1	FALSE
161593	MR-link-2	TK1:P04183:OID31294:v1:Oncology_II	TK1:P04183:OID31294:v1:Oncology_II	GCST90200049	myristoyl dihydrosphingomyelin (d18:0/14:0)*	2	-0.397799	0.192998	0.0392879	PPP	P04183	Chen et al.	myristoyl dihydrosphingomyelin (d18:0/14:0)*	HMDB0012085	ENSG00000167900	TK1	FALSE
161594	MR-link-2	TK1:P04183:OID31294:v1:Oncology_II	TK1:P04183:OID31294:v1:Oncology_II	GCST90200056	sphingomyelin (d18:0/18:0, d19:0/17:0)*	2	-0.275497	0.210005	0.189567	PPP	P04183	Chen et al.	sphingomyelin (d18:0/18:0, d19:0/17:0)*	HMDB0012087	ENSG00000167900	TK1	FALSE
161595	MR-link-2	TK1:P04183:OID31294:v1:Oncology_II	TK1:P04183:OID31294:v1:Oncology_II	GCST90200279	pantothenate	2	0.0543017	0.218569	0.803792	PPP	P04183	Chen et al.	pantothenate	HMDB0000210	ENSG00000167900	TK1	FALSE
161596	MR-link-2	TK1:P04183:OID31294:v1:Oncology_II	TK1:P04183:OID31294:v1:Oncology_II	GCST90200281	phosphoethanolamine	2	-0.0253486	0.224414	0.910066	PPP	P04183	Chen et al.	phosphoethanolamine	HMDB0000224	ENSG00000167900	TK1	FALSE
161597	MR-link-2	TK1:P04183:OID31294:v1:Oncology_II	TK1:P04183:OID31294:v1:Oncology_II	GCST90200283	3-ureidopropionate	2	-0.168921	0.207106	0.414715	PPP	P04183	Chen et al.	3-ureidopropionate	HMDB0000026	ENSG00000167900	TK1	FALSE
161598	MR-link-2	TK1:P04183:OID31294:v1:Oncology_II	TK1:P04183:OID31294:v1:Oncology_II	GCST90200291	sarcosine	2	0.13009	0.209055	0.53376	PPP	P04183	Chen et al.	sarcosine	HMDB0000271	ENSG00000167900	TK1	FALSE
161599	MR-link-2	TK1:P04183:OID31294:v1:Oncology_II	TK1:P04183:OID31294:v1:Oncology_II	GCST90200292	trans-4-hydroxyproline	2	-0.0212238	0.210407	0.919654	PPP	P04183	Chen et al.	trans-4-hydroxyproline	HMDB0000725	ENSG00000167900	TK1	FALSE
161600	MR-link-2	TK1:P04183:OID31294:v1:Oncology_II	TK1:P04183:OID31294:v1:Oncology_II	GCST90200293	thyroxine	2	0.0422595	0.224476	0.850674	PPP	P04183	Chen et al.	thyroxine	HMDB0000248	ENSG00000167900	TK1	FALSE
161601	MR-link-2	TK1:P04183:OID31294:v1:Oncology_II	TK1:P04183:OID31294:v1:Oncology_II	GCST90200296	methyl indole-3-acetate	2	0.284581	0.216703	0.189105	PPP	P04183	Chen et al.	methyl indole-3-acetate	HMDB0029738	ENSG00000167900	TK1	FALSE
161602	MR-link-2	TK1:P04183:OID31294:v1:Oncology_II	TK1:P04183:OID31294:v1:Oncology_II	GCST90200304	citrate	2	-0.152579	0.20267	0.451545	PPP	P04183	Chen et al.	citrate	HMDB0000094	ENSG00000167900	TK1	FALSE
161603	MR-link-2	TK1:P04183:OID31294:v1:Oncology_II	TK1:P04183:OID31294:v1:Oncology_II	GCST90200306	butyrate/isobutyrate (4:0)	2	-0.137298	0.222768	0.537679	PPP	P04183	Chen et al.	butyrate/isobutyrate (4:0)	HMDB0000039	ENSG00000167900	TK1	FALSE
161604	MR-link-2	TK1:P04183:OID31294:v1:Oncology_II	TK1:P04183:OID31294:v1:Oncology_II	GCST90200314	n-acetylneuraminate	2	0.0112755	0.236316	0.961945	PPP	P04183	Chen et al.	n-acetylneuraminate	HMDB0000230	ENSG00000167900	TK1	FALSE
161605	MR-link-2	TK1:P04183:OID31294:v1:Oncology_II	TK1:P04183:OID31294:v1:Oncology_II	GCST90200318	acetoacetate	2	0.0686393	0.247763	0.781752	PPP	P04183	Chen et al.	acetoacetate	HMDB0000060	ENSG00000167900	TK1	FALSE
161606	MR-link-2	TK1:P04183:OID31294:v1:Oncology_II	TK1:P04183:OID31294:v1:Oncology_II	GCST90200319	cys-gly, oxidized	2	-0.247998	0.219	0.257461	PPP	P04183	Chen et al.	cys-gly, oxidized	HMDB0000078	ENSG00000167900	TK1	FALSE
161607	MR-link-2	TK1:P04183:OID31294:v1:Oncology_II	TK1:P04183:OID31294:v1:Oncology_II	GCST90200321	cholate	2	-0.00827831	0.211639	0.968798	PPP	P04183	Chen et al.	cholate	HMDB0000619	ENSG00000167900	TK1	FALSE
161608	MR-link-2	TK1:P04183:OID31294:v1:Oncology_II	TK1:P04183:OID31294:v1:Oncology_II	GCST90200323	creatine	2	-0.025216	0.211736	0.905203	PPP	P04183	Chen et al.	creatine	HMDB0000064	ENSG00000167900	TK1	FALSE
161609	MR-link-2	TK1:P04183:OID31294:v1:Oncology_II	TK1:P04183:OID31294:v1:Oncology_II	GCST90200325	glycerol	2	0.122584	0.210641	0.560596	PPP	P04183	Chen et al.	glycerol	HMDB0000131	ENSG00000167900	TK1	FALSE
161610	MR-link-2	TK1:P04183:OID31294:v1:Oncology_II	TK1:P04183:OID31294:v1:Oncology_II	GCST90200327	choline	2	0.532538	0.210669	0.0114766	PPP	P04183	Chen et al.	choline	HMDB0000097	ENSG00000167900	TK1	FALSE
161611	MR-link-2	TK1:P04183:OID31294:v1:Oncology_II	TK1:P04183:OID31294:v1:Oncology_II	GCST90200335	stearoyl sphingomyelin (d18:1/18:0)	2	-0.11217	0.208019	0.589729	PPP	P04183	Chen et al.	stearoyl sphingomyelin (d18:1/18:0)	HMDB0001348	ENSG00000167900	TK1	FALSE
161612	MR-link-2	TK1:P04183:OID31294:v1:Oncology_II	TK1:P04183:OID31294:v1:Oncology_II	GCST90200336	n-palmitoyl-sphingosine (d18:1/16:0)	2	-0.278575	0.234066	0.233985	PPP	P04183	Chen et al.	n-palmitoyl-sphingosine (d18:1/16:0)	HMDB0004949	ENSG00000167900	TK1	FALSE
161613	MR-link-2	TK1:P04183:OID31294:v1:Oncology_II	TK1:P04183:OID31294:v1:Oncology_II	GCST90200337	taurochenodeoxycholate	2	-0.0174448	0.199256	0.930234	PPP	P04183	Chen et al.	taurochenodeoxycholate	HMDB0000951	ENSG00000167900	TK1	FALSE
161614	MR-link-2	TK1:P04183:OID31294:v1:Oncology_II	TK1:P04183:OID31294:v1:Oncology_II	GCST90200341	n-stearoyl-sphingosine (d18:1/18:0)*	2	-0.34422	0.204147	0.0917687	PPP	P04183	Chen et al.	n-stearoyl-sphingosine (d18:1/18:0)*	HMDB0004950	ENSG00000167900	TK1	FALSE
161615	MR-link-2	TK1:P04183:OID31294:v1:Oncology_II	TK1:P04183:OID31294:v1:Oncology_II	GCST90200345	s-adenosylhomocysteine (sah)	2	0.00760103	0.24219	0.974963	PPP	P04183	Chen et al.	s-adenosylhomocysteine (sah)	HMDB00939	ENSG00000167900	TK1	FALSE
161616	MR-link-2	TK1:P04183:OID31294:v1:Oncology_II	TK1:P04183:OID31294:v1:Oncology_II	GCST90200348	quinolinate	2	-0.0899981	0.224161	0.688061	PPP	P04183	Chen et al.	quinolinate	HMDB0000232	ENSG00000167900	TK1	FALSE
161617	MR-link-2	TK1:P04183:OID31294:v1:Oncology_II	TK1:P04183:OID31294:v1:Oncology_II	GCST90200349	eicosapentaenoate (epa; 20:5n3)	2	-0.0595881	0.219127	0.785673	PPP	P04183	Chen et al.	eicosapentaenoate (epa; 20:5n3)	HMDB0001999	ENSG00000167900	TK1	FALSE
161618	MR-link-2	TK1:P04183:OID31294:v1:Oncology_II	TK1:P04183:OID31294:v1:Oncology_II	GCST90200351	n-acetylputrescine	2	-0.345043	0.197208	0.0801812	PPP	P04183	Chen et al.	n-acetylputrescine	HMDB0002064	ENSG00000167900	TK1	FALSE
161619	MR-link-2	TK1:P04183:OID31294:v1:Oncology_II	TK1:P04183:OID31294:v1:Oncology_II	GCST90200354	linoleate (18:2n6)	2	0.145955	0.213914	0.495044	PPP	P04183	Chen et al.	linoleate (18:2n6)	HMDB0006270,HMDB0000673	ENSG00000167900	TK1	FALSE
161620	MR-link-2	TK1:P04183:OID31294:v1:Oncology_II	TK1:P04183:OID31294:v1:Oncology_II	GCST90200355	adenosine 5'-diphosphate (adp)	2	0.0641061	0.294892	0.827905	PPP	P04183	Chen et al.	adenosine 5'-diphosphate (adp)	HMDB0001341	ENSG00000167900	TK1	TRUE
161621	MR-link-2	TK1:P04183:OID31294:v1:Oncology_II	TK1:P04183:OID31294:v1:Oncology_II	GCST90200356	adenosine 5'-monophosphate (amp)	2	-0.204444	0.220365	0.353536	PPP	P04183	Chen et al.	adenosine 5'-monophosphate (amp)	HMDB0000045	ENSG00000167900	TK1	FALSE
161622	MR-link-2	TK1:P04183:OID31294:v1:Oncology_II	TK1:P04183:OID31294:v1:Oncology_II	GCST90200358	arachidonate (20:4n6)	2	0.12284	0.209499	0.557641	PPP	P04183	Chen et al.	arachidonate (20:4n6)	HMDB0001043	ENSG00000167900	TK1	FALSE
161623	MR-link-2	TK1:P04183:OID31294:v1:Oncology_II	TK1:P04183:OID31294:v1:Oncology_II	GCST90200359	5-methylthioadenosine (mta)	2	0.178652	0.203659	0.380373	PPP	P04183	Chen et al.	5-methylthioadenosine (mta)	HMDB0001173	ENSG00000167900	TK1	FALSE
161624	MR-link-2	TK1:P04183:OID31294:v1:Oncology_II	TK1:P04183:OID31294:v1:Oncology_II	GCST90200361	beta-alanine	2	0.108257	0.22145	0.624943	PPP	P04183	Chen et al.	beta-alanine	HMDB0000056	ENSG00000167900	TK1	FALSE
161625	MR-link-2	TK1:P04183:OID31294:v1:Oncology_II	TK1:P04183:OID31294:v1:Oncology_II	GCST90200362	succinate	2	0.239763	0.203026	0.237624	PPP	P04183	Chen et al.	succinate	HMDB0000254	ENSG00000167900	TK1	FALSE
161626	MR-link-2	TK1:P04183:OID31294:v1:Oncology_II	TK1:P04183:OID31294:v1:Oncology_II	GCST90200363	choline phosphate	2	-0.154283	0.228622	0.49978	PPP	P04183	Chen et al.	choline phosphate	HMDB0001565	ENSG00000167900	TK1	FALSE
161627	MR-link-2	TK1:P04183:OID31294:v1:Oncology_II	TK1:P04183:OID31294:v1:Oncology_II	GCST90200364	cysteinylglycine	2	0.0829838	0.227525	0.715318	PPP	P04183	Chen et al.	cysteinylglycine	HMDB0000078	ENSG00000167900	TK1	FALSE
161628	MR-link-2	TK1:P04183:OID31294:v1:Oncology_II	TK1:P04183:OID31294:v1:Oncology_II	GCST90200365	phenylpyruvate	2	-0.10232	0.279834	0.71463	PPP	P04183	Chen et al.	phenylpyruvate	HMDB0000205	ENSG00000167900	TK1	FALSE
161629	MR-link-2	TK1:P04183:OID31294:v1:Oncology_II	TK1:P04183:OID31294:v1:Oncology_II	GCST90200368	cholesterol	2	-0.253019	0.207575	0.222871	PPP	P04183	Chen et al.	cholesterol	HMDB0000067	ENSG00000167900	TK1	FALSE
161630	MR-link-2	TK1:P04183:OID31294:v1:Oncology_II	TK1:P04183:OID31294:v1:Oncology_II	GCST90200369	2-hydroxyphenylacetate	2	-0.299932	0.250853	0.231834	PPP	P04183	Chen et al.	2-hydroxyphenylacetate	HMDB0000669	ENSG00000167900	TK1	FALSE
161631	MR-link-2	TK1:P04183:OID31294:v1:Oncology_II	TK1:P04183:OID31294:v1:Oncology_II	GCST90200370	aspartate	2	0.0732632	0.199332	0.713214	PPP	P04183	Chen et al.	aspartate	HMDB0000191	ENSG00000167900	TK1	FALSE
161632	MR-link-2	TK1:P04183:OID31294:v1:Oncology_II	TK1:P04183:OID31294:v1:Oncology_II	GCST90200372	arginine	2	0.147269	0.200006	0.461536	PPP	P04183	Chen et al.	arginine	HMDB0000517	ENSG00000167900	TK1	FALSE
161633	MR-link-2	TK1:P04183:OID31294:v1:Oncology_II	TK1:P04183:OID31294:v1:Oncology_II	GCST90200374	sphinganine	2	-0.0204858	0.208299	0.921656	PPP	P04183	Chen et al.	sphinganine	HMDB0000269	ENSG00000167900	TK1	FALSE
161634	MR-link-2	TK1:P04183:OID31294:v1:Oncology_II	TK1:P04183:OID31294:v1:Oncology_II	GCST90200376	flavin adenine dinucleotide (fad)	2	-0.477578	0.273483	0.080762	PPP	P04183	Chen et al.	flavin adenine dinucleotide (fad)	HMDB0001248	ENSG00000167900	TK1	FALSE
161635	MR-link-2	TK1:P04183:OID31294:v1:Oncology_II	TK1:P04183:OID31294:v1:Oncology_II	GCST90200377	histidine	2	-0.0383436	0.242645	0.874439	PPP	P04183	Chen et al.	histidine	HMDB0000177	ENSG00000167900	TK1	FALSE
161636	MR-link-2	TK1:P04183:OID31294:v1:Oncology_II	TK1:P04183:OID31294:v1:Oncology_II	GCST90200378	cortisol	2	-0.209927	0.196482	0.285327	PPP	P04183	Chen et al.	cortisol	HMDB0000063	ENSG00000167900	TK1	FALSE
161637	MR-link-2	TK1:P04183:OID31294:v1:Oncology_II	TK1:P04183:OID31294:v1:Oncology_II	GCST90200379	hypotaurine	2	-0.0430702	0.239085	0.857038	PPP	P04183	Chen et al.	hypotaurine	HMDB0000965	ENSG00000167900	TK1	FALSE
161638	MR-link-2	TK1:P04183:OID31294:v1:Oncology_II	TK1:P04183:OID31294:v1:Oncology_II	GCST90200382	cystine	2	-0.00513244	0.206179	0.98014	PPP	P04183	Chen et al.	cystine	HMDB0000192	ENSG00000167900	TK1	FALSE
161639	MR-link-2	TK1:P04183:OID31294:v1:Oncology_II	TK1:P04183:OID31294:v1:Oncology_II	GCST90200383	cystathionine	2	0.505881	0.248489	0.0417673	PPP	P04183	Chen et al.	cystathionine	HMDB0000099	ENSG00000167900	TK1	FALSE
161640	MR-link-2	TK1:P04183:OID31294:v1:Oncology_II	TK1:P04183:OID31294:v1:Oncology_II	GCST90200384	guanidinoacetate	2	0.622392	0.214764	0.00375518	PPP	P04183	Chen et al.	guanidinoacetate	HMDB0000128	ENSG00000167900	TK1	FALSE
161641	MR-link-2	TK1:P04183:OID31294:v1:Oncology_II	TK1:P04183:OID31294:v1:Oncology_II	GCST90200385	sphingosine	2	0.0428758	0.201943	0.83186	PPP	P04183	Chen et al.	sphingosine	HMDB0000252	ENSG00000167900	TK1	FALSE
161642	MR-link-2	TK1:P04183:OID31294:v1:Oncology_II	TK1:P04183:OID31294:v1:Oncology_II	GCST90200390	stearate (18:0)	2	-0.076374	0.203425	0.707332	PPP	P04183	Chen et al.	stearate (18:0)	HMDB0000827	ENSG00000167900	TK1	FALSE
161643	MR-link-2	TK1:P04183:OID31294:v1:Oncology_II	TK1:P04183:OID31294:v1:Oncology_II	GCST90200391	methionine	2	0.320147	0.222764	0.150674	PPP	P04183	Chen et al.	methionine	HMDB0000696	ENSG00000167900	TK1	FALSE
161644	MR-link-2	TK1:P04183:OID31294:v1:Oncology_II	TK1:P04183:OID31294:v1:Oncology_II	GCST90200392	orotate	2	-0.25423	0.212907	0.232445	PPP	P04183	Chen et al.	orotate	HMDB0000226	ENSG00000167900	TK1	FALSE
161645	MR-link-2	TK1:P04183:OID31294:v1:Oncology_II	TK1:P04183:OID31294:v1:Oncology_II	GCST90200393	phosphate	2	-0.465869	0.205563	0.0234323	PPP	P04183	Chen et al.	phosphate	HMDB0001429	ENSG00000167900	TK1	FALSE
161646	MR-link-2	TK1:P04183:OID31294:v1:Oncology_II	TK1:P04183:OID31294:v1:Oncology_II	GCST90200394	inosine	2	-0.238084	0.254161	0.34889	PPP	P04183	Chen et al.	inosine	HMDB0000195	ENSG00000167900	TK1	FALSE
161647	MR-link-2	TK1:P04183:OID31294:v1:Oncology_II	TK1:P04183:OID31294:v1:Oncology_II	GCST90200395	inosine 5'-monophosphate (imp)	2	0.372615	0.29308	0.203595	PPP	P04183	Chen et al.	inosine 5'-monophosphate (imp)	HMDB0000175	ENSG00000167900	TK1	FALSE
161648	MR-link-2	TK1:P04183:OID31294:v1:Oncology_II	TK1:P04183:OID31294:v1:Oncology_II	GCST90200396	phenylalanine	2	0.233174	0.251253	0.353385	PPP	P04183	Chen et al.	phenylalanine	HMDB0000159	ENSG00000167900	TK1	FALSE
161649	MR-link-2	TK1:P04183:OID31294:v1:Oncology_II	TK1:P04183:OID31294:v1:Oncology_II	GCST90200397	palmitate (16:0)	2	-0.0057561	0.200871	0.977139	PPP	P04183	Chen et al.	palmitate (16:0)	HMDB0000220	ENSG00000167900	TK1	FALSE
161650	MR-link-2	TK1:P04183:OID31294:v1:Oncology_II	TK1:P04183:OID31294:v1:Oncology_II	GCST90200400	nicotinamide	2	0.0619366	0.20068	0.7576	PPP	P04183	Chen et al.	nicotinamide	HMDB0001406	ENSG00000167900	TK1	FALSE
161651	MR-link-2	TK1:P04183:OID31294:v1:Oncology_II	TK1:P04183:OID31294:v1:Oncology_II	GCST90200401	myo-inositol	2	0.0991562	0.208396	0.634213	PPP	P04183	Chen et al.	myo-inositol	HMDB0000211	ENSG00000167900	TK1	FALSE
161652	MR-link-2	TK1:P04183:OID31294:v1:Oncology_II	TK1:P04183:OID31294:v1:Oncology_II	GCST90200403	citrulline	2	0.244625	0.214697	0.254538	PPP	P04183	Chen et al.	citrulline	HMDB0000904	ENSG00000167900	TK1	FALSE
161653	MR-link-2	TK1:P04183:OID31294:v1:Oncology_II	TK1:P04183:OID31294:v1:Oncology_II	GCST90200404	ornithine	2	0.390096	0.190006	0.0400655	PPP	P04183	Chen et al.	ornithine	HMDB0000214	ENSG00000167900	TK1	FALSE
161654	MR-link-2	TK1:P04183:OID31294:v1:Oncology_II	TK1:P04183:OID31294:v1:Oncology_II	GCST90200405	retinol (vitamin a)	2	-0.352203	0.249775	0.158515	PPP	P04183	Chen et al.	retinol (vitamin a)	HMDB0000305	ENSG00000167900	TK1	FALSE
161655	MR-link-2	TK1:P04183:OID31294:v1:Oncology_II	TK1:P04183:OID31294:v1:Oncology_II	GCST90200406	1-methylnicotinamide	2	0.0335402	0.190106	0.859957	PPP	P04183	Chen et al.	1-methylnicotinamide	HMDB0000699	ENSG00000167900	TK1	FALSE
161656	MR-link-2	TK1:P04183:OID31294:v1:Oncology_II	TK1:P04183:OID31294:v1:Oncology_II	GCST90200407	uridine	2	-0.157532	0.214724	0.463164	PPP	P04183	Chen et al.	uridine	HMDB0000296	ENSG00000167900	TK1	FALSE
161657	MR-link-2	TK1:P04183:OID31294:v1:Oncology_II	TK1:P04183:OID31294:v1:Oncology_II	GCST90200410	phytanate	2	-0.2567	0.202664	0.205289	PPP	P04183	Chen et al.	phytanate	HMDB0000801	ENSG00000167900	TK1	FALSE
161658	MR-link-2	TK1:P04183:OID31294:v1:Oncology_II	TK1:P04183:OID31294:v1:Oncology_II	GCST90200412	glutamate	2	-0.147236	0.214601	0.492656	PPP	P04183	Chen et al.	glutamate	HMDB0000148	ENSG00000167900	TK1	FALSE
161659	MR-link-2	TK1:P04183:OID31294:v1:Oncology_II	TK1:P04183:OID31294:v1:Oncology_II	GCST90200413	2'-deoxyuridine	2	-0.167277	0.206758	0.418488	PPP	P04183	Chen et al.	2'-deoxyuridine	HMDB0000012	ENSG00000167900	TK1	FALSE
161660	MR-link-2	TK1:P04183:OID31294:v1:Oncology_II	TK1:P04183:OID31294:v1:Oncology_II	GCST90200415	serine	2	0.148655	0.211836	0.482837	PPP	P04183	Chen et al.	serine	HMDB0000187	ENSG00000167900	TK1	FALSE
161661	MR-link-2	TK1:P04183:OID31294:v1:Oncology_II	TK1:P04183:OID31294:v1:Oncology_II	GCST90200417	urea	2	-0.0398407	0.210203	0.849674	PPP	P04183	Chen et al.	urea	HMDB0000294	ENSG00000167900	TK1	FALSE
161662	MR-link-2	TK1:P04183:OID31294:v1:Oncology_II	TK1:P04183:OID31294:v1:Oncology_II	GCST90200418	pyridoxal	2	-0.0620968	0.213682	0.771354	PPP	P04183	Chen et al.	pyridoxal	HMDB0001545	ENSG00000167900	TK1	FALSE
161663	MR-link-2	TK1:P04183:OID31294:v1:Oncology_II	TK1:P04183:OID31294:v1:Oncology_II	GCST90200419	glutamine	2	0.321006	0.207596	0.122031	PPP	P04183	Chen et al.	glutamine	HMDB0000641	ENSG00000167900	TK1	FALSE
161664	MR-link-2	TK1:P04183:OID31294:v1:Oncology_II	TK1:P04183:OID31294:v1:Oncology_II	GCST90200422	serotonin	2	-0.04555	0.254445	0.857924	PPP	P04183	Chen et al.	serotonin	HMDB0000259	ENSG00000167900	TK1	FALSE
161665	MR-link-2	TK1:P04183:OID31294:v1:Oncology_II	TK1:P04183:OID31294:v1:Oncology_II	GCST90200423	spermidine	2	-0.253317	0.211875	0.231854	PPP	P04183	Chen et al.	spermidine	HMDB0001257	ENSG00000167900	TK1	FALSE
161666	MR-link-2	TK1:P04183:OID31294:v1:Oncology_II	TK1:P04183:OID31294:v1:Oncology_II	GCST90200427	tyrosine	2	-0.0969053	0.205646	0.63748	PPP	P04183	Chen et al.	tyrosine	HMDB0000158	ENSG00000167900	TK1	FALSE
161667	MR-link-2	TK1:P04183:OID31294:v1:Oncology_II	TK1:P04183:OID31294:v1:Oncology_II	GCST90200429	cytidine	2	0.222793	0.219565	0.310249	PPP	P04183	Chen et al.	cytidine	HMDB0000089	ENSG00000167900	TK1	FALSE
161668	MR-link-2	TK1:P04183:OID31294:v1:Oncology_II	TK1:P04183:OID31294:v1:Oncology_II	GCST90200430	pyruvate	2	-0.0100999	0.197344	0.959183	PPP	P04183	Chen et al.	pyruvate	HMDB0000243	ENSG00000167900	TK1	FALSE
161669	MR-link-2	TK1:P04183:OID31294:v1:Oncology_II	TK1:P04183:OID31294:v1:Oncology_II	GCST90200431	alanine	2	-0.00615126	0.205441	0.976114	PPP	P04183	Chen et al.	alanine	HMDB0000161	ENSG00000167900	TK1	FALSE
161670	MR-link-2	TK1:P04183:OID31294:v1:Oncology_II	TK1:P04183:OID31294:v1:Oncology_II	GCST90200432	threonine	2	0.230354	0.216716	0.287815	PPP	P04183	Chen et al.	threonine	HMDB0000167	ENSG00000167900	TK1	FALSE
161671	MR-link-2	TK1:P04183:OID31294:v1:Oncology_II	TK1:P04183:OID31294:v1:Oncology_II	GCST90200437	fructose	2	0.23838	0.199058	0.231097	PPP	P04183	Chen et al.	fructose	HMDB0000660	ENSG00000167900	TK1	FALSE
161672	MR-link-2	TK1:P04183:OID31294:v1:Oncology_II	TK1:P04183:OID31294:v1:Oncology_II	GCST90200438	alpha-ketobutyrate	2	-0.171395	0.223717	0.443601	PPP	P04183	Chen et al.	alpha-ketobutyrate	HMDB0000005	ENSG00000167900	TK1	FALSE
161673	MR-link-2	TK1:P04183:OID31294:v1:Oncology_II	TK1:P04183:OID31294:v1:Oncology_II	GCST90200439	cysteine	2	0.58711	0.229845	0.010638	PPP	P04183	Chen et al.	cysteine	HMDB0000574	ENSG00000167900	TK1	FALSE
161674	MR-link-2	TK1:P04183:OID31294:v1:Oncology_II	TK1:P04183:OID31294:v1:Oncology_II	GCST90200440	glucose	2	0.174433	0.21873	0.425172	PPP	P04183	Chen et al.	glucose	HMDB0000122	ENSG00000167900	TK1	FALSE
161675	MR-link-2	TK1:P04183:OID31294:v1:Oncology_II	TK1:P04183:OID31294:v1:Oncology_II	GCST90200441	tryptophan	2	-0.0811111	0.220829	0.713393	PPP	P04183	Chen et al.	tryptophan	HMDB0000929	ENSG00000167900	TK1	FALSE
161676	MR-link-2	TK1:P04183:OID31294:v1:Oncology_II	TK1:P04183:OID31294:v1:Oncology_II	GCST90200442	valine	2	-0.170461	0.220649	0.439793	PPP	P04183	Chen et al.	valine	HMDB0000883	ENSG00000167900	TK1	FALSE
161677	MR-link-2	TK1:P04183:OID31294:v1:Oncology_II	TK1:P04183:OID31294:v1:Oncology_II	GCST90200444	dihydroorotate	2	-0.0788363	0.213962	0.712531	PPP	P04183	Chen et al.	dihydroorotate	HMDB03349	ENSG00000167900	TK1	FALSE
161678	MR-link-2	TK1:P04183:OID31294:v1:Oncology_II	TK1:P04183:OID31294:v1:Oncology_II	GCST90200447	maltose	2	0.140941	0.264763	0.5945	PPP	P04183	Chen et al.	maltose	HMDB0000163	ENSG00000167900	TK1	FALSE
161679	MR-link-2	TK1:P04183:OID31294:v1:Oncology_II	TK1:P04183:OID31294:v1:Oncology_II	GCST90200452	asparagine	2	0.415485	0.203395	0.0410772	PPP	P04183	Chen et al.	asparagine	HMDB0000168	ENSG00000167900	TK1	FALSE
161680	MR-link-2	TK1:P04183:OID31294:v1:Oncology_II	TK1:P04183:OID31294:v1:Oncology_II	GCST90200455	alpha-ketoglutarate	2	-0.0338863	0.221048	0.878163	PPP	P04183	Chen et al.	alpha-ketoglutarate	HMDB0000208	ENSG00000167900	TK1	FALSE
161681	MR-link-2	TK1:P04183:OID31294:v1:Oncology_II	TK1:P04183:OID31294:v1:Oncology_II	GCST90200680	5-acetylamino-6-formylamino-3-methyluracil	2	-0.403173	0.214042	0.0596161	PPP	P04183	Chen et al.	5-acetylamino-6-formylamino-3-methyluracil	HMDB0011105	ENSG00000167900	TK1	FALSE
161682	MR-link-2	TK1:P04183:OID31294:v1:Oncology_II	TK1:P04183:OID31294:v1:Oncology_II	GCST90200684	n-acetyl-aspartyl-glutamate (naag)	2	-0.331215	0.22154	0.134901	PPP	P04183	Chen et al.	n-acetyl-aspartyl-glutamate (naag)	HMDB0001067	ENSG00000167900	TK1	FALSE
161683	MR-link-2	TK1:P04183:OID31294:v1:Oncology_II	TK1:P04183:OID31294:v1:Oncology_II	GCST90200687	bilirubin (e,z or z,e)*	2	-0.27028	0.203409	0.18393	PPP	P04183	Chen et al.	bilirubin (e,z or z,e)*	HMDB0000488	ENSG00000167900	TK1	FALSE
161684	MR-link-2	TK1:P04183:OID31294:v1:Oncology_II	TK1:P04183:OID31294:v1:Oncology_II	GCST90200691	n-delta-acetylornithine	2	-0.257897	0.226549	0.254965	PPP	P04183	Chen et al.	n-delta-acetylornithine	HMDB0003357	ENSG00000167900	TK1	FALSE
161685	MR-link-2	TK1:P04183:OID31294:v1:Oncology_II	TK1:P04183:OID31294:v1:Oncology_II	GCST90200704	bilirubin (z,z)	2	-0.145267	0.208021	0.484972	PPP	P04183	Chen et al.	bilirubin (z,z)	HMDB0000054	ENSG00000167900	TK1	FALSE
161686	MR-link-2	TK1:P04183:OID31294:v1:Oncology_II	TK1:P04183:OID31294:v1:Oncology_II	GCST90200706	biliverdin	2	-0.188223	0.21568	0.382827	PPP	P04183	Chen et al.	biliverdin	HMDB0001008	ENSG00000167900	TK1	FALSE
161687	MR-link-2	TK1:P04183:OID31294:v1:Oncology_II	TK1:P04183:OID31294:v1:Oncology_II	GCST90200707	glycine	2	0.0544332	0.212496	0.797827	PPP	P04183	Chen et al.	glycine	HMDB0000123	ENSG00000167900	TK1	FALSE
161688	MR-link-2	TK1:P04183:OID31294:v1:Oncology_II	TK1:P04183:OID31294:v1:Oncology_II	M00053	glutamine	2	-0.0342492	0.255205	0.893242	PPP	P04183	Shin et al.	glutamine	HMDB0000641	ENSG00000167900	TK1	FALSE
161689	MR-link-2	TK1:P04183:OID31294:v1:Oncology_II	TK1:P04183:OID31294:v1:Oncology_II	M00054	tryptophan	2	0.19551	0.254373	0.442134	PPP	P04183	Shin et al.	tryptophan	HMDB0000929	ENSG00000167900	TK1	FALSE
161690	MR-link-2	TK1:P04183:OID31294:v1:Oncology_II	TK1:P04183:OID31294:v1:Oncology_II	M00059	histidine	2	-0.148775	0.253896	0.557898	PPP	P04183	Shin et al.	histidine	HMDB0000177	ENSG00000167900	TK1	FALSE
161691	MR-link-2	TK1:P04183:OID31294:v1:Oncology_II	TK1:P04183:OID31294:v1:Oncology_II	M00063	cholesterol	2	-0.45942	0.289063	0.111983	PPP	P04183	Shin et al.	cholesterol	HMDB0000067	ENSG00000167900	TK1	FALSE
161692	MR-link-2	TK1:P04183:OID31294:v1:Oncology_II	TK1:P04183:OID31294:v1:Oncology_II	M00064	phenylalanine	2	0.218436	0.262309	0.40499	PPP	P04183	Shin et al.	phenylalanine	HMDB0000159	ENSG00000167900	TK1	FALSE
161693	MR-link-2	TK1:P04183:OID31294:v1:Oncology_II	TK1:P04183:OID31294:v1:Oncology_II	M00555	adenosine	2	-0.717916	0.335777	0.0325105	PPP	P04183	Shin et al.	adenosine	HMDB0000050	ENSG00000167900	TK1	FALSE
161694	MR-link-2	TK1:P04183:OID31294:v1:Oncology_II	TK1:P04183:OID31294:v1:Oncology_II	M00577	fructose	2	0.0705418	0.304803	0.816977	PPP	P04183	Shin et al.	fructose	HMDB0000660	ENSG00000167900	TK1	FALSE
161695	MR-link-2	TK1:P04183:OID31294:v1:Oncology_II	TK1:P04183:OID31294:v1:Oncology_II	M00599	pyruvate	2	0.0578866	0.275925	0.833831	PPP	P04183	Shin et al.	pyruvate	HMDB0000243	ENSG00000167900	TK1	FALSE
161696	MR-link-2	TK1:P04183:OID31294:v1:Oncology_II	TK1:P04183:OID31294:v1:Oncology_II	M00606	uridine	2	-0.111016	0.262602	0.672476	PPP	P04183	Shin et al.	uridine	HMDB0000296	ENSG00000167900	TK1	FALSE
161697	MR-link-2	TK1:P04183:OID31294:v1:Oncology_II	TK1:P04183:OID31294:v1:Oncology_II	M01105	linoleate (18:2n6)	2	-0.0583889	0.284964	0.837651	PPP	P04183	Shin et al.	linoleate (18:2n6)	HMDB0006270,HMDB0000673	ENSG00000167900	TK1	FALSE
161698	MR-link-2	TK1:P04183:OID31294:v1:Oncology_II	TK1:P04183:OID31294:v1:Oncology_II	M01110	arachidonate (20:4n6)	2	-0.104448	0.265189	0.693681	PPP	P04183	Shin et al.	arachidonate (20:4n6)	HMDB0001043	ENSG00000167900	TK1	FALSE
161699	MR-link-2	TK1:P04183:OID31294:v1:Oncology_II	TK1:P04183:OID31294:v1:Oncology_II	M01123	inosine	2	0.272656	0.44092	0.536326	PPP	P04183	Shin et al.	inosine	HMDB0000195	ENSG00000167900	TK1	FALSE
161700	MR-link-2	TK1:P04183:OID31294:v1:Oncology_II	TK1:P04183:OID31294:v1:Oncology_II	M01284	threonine	2	0.0420769	0.30197	0.889181	PPP	P04183	Shin et al.	threonine	HMDB0000167	ENSG00000167900	TK1	FALSE
161701	MR-link-2	TK1:P04183:OID31294:v1:Oncology_II	TK1:P04183:OID31294:v1:Oncology_II	M01299	tyrosine	2	-0.0936243	0.268557	0.727375	PPP	P04183	Shin et al.	tyrosine	HMDB0000158	ENSG00000167900	TK1	FALSE
161702	MR-link-2	TK1:P04183:OID31294:v1:Oncology_II	TK1:P04183:OID31294:v1:Oncology_II	M01302	methionine	2	0.218443	0.25483	0.391329	PPP	P04183	Shin et al.	methionine	HMDB0000696	ENSG00000167900	TK1	FALSE
161703	MR-link-2	TK1:P04183:OID31294:v1:Oncology_II	TK1:P04183:OID31294:v1:Oncology_II	M01336	palmitate (16:0)	2	-0.0101391	0.254462	0.968216	PPP	P04183	Shin et al.	palmitate (16:0)	HMDB0000220	ENSG00000167900	TK1	FALSE
161704	MR-link-2	TK1:P04183:OID31294:v1:Oncology_II	TK1:P04183:OID31294:v1:Oncology_II	M01358	stearate (18:0)	2	0.292117	0.260661	0.262425	PPP	P04183	Shin et al.	stearate (18:0)	HMDB0000827	ENSG00000167900	TK1	FALSE
161705	MR-link-2	TK1:P04183:OID31294:v1:Oncology_II	TK1:P04183:OID31294:v1:Oncology_II	M01493	ornithine	2	-0.218348	0.266841	0.413203	PPP	P04183	Shin et al.	ornithine	HMDB0000214	ENSG00000167900	TK1	FALSE
161706	MR-link-2	TK1:P04183:OID31294:v1:Oncology_II	TK1:P04183:OID31294:v1:Oncology_II	M01508	pantothenate	2	0.232703	0.27163	0.391616	PPP	P04183	Shin et al.	pantothenate	HMDB0000210	ENSG00000167900	TK1	FALSE
161707	MR-link-2	TK1:P04183:OID31294:v1:Oncology_II	TK1:P04183:OID31294:v1:Oncology_II	M01564	citrate	2	0.228285	0.525447	0.663956	PPP	P04183	Shin et al.	citrate	HMDB0000094	ENSG00000167900	TK1	FALSE
161708	MR-link-2	TK1:P04183:OID31294:v1:Oncology_II	TK1:P04183:OID31294:v1:Oncology_II	M01638	arginine	2	0.0667866	0.325805	0.83758	PPP	P04183	Shin et al.	arginine	HMDB0000517	ENSG00000167900	TK1	FALSE
161709	MR-link-2	TK1:P04183:OID31294:v1:Oncology_II	TK1:P04183:OID31294:v1:Oncology_II	M01640	ascorbate (vitamin c)	2	0.30944	0.553227	0.575932	PPP	P04183	Shin et al.	ascorbate (vitamin c)	HMDB0000044	ENSG00000167900	TK1	FALSE
161710	MR-link-2	TK1:P04183:OID31294:v1:Oncology_II	TK1:P04183:OID31294:v1:Oncology_II	M01649	valine	2	-0.0981573	0.259465	0.705202	PPP	P04183	Shin et al.	valine	HMDB0000883	ENSG00000167900	TK1	FALSE
161711	MR-link-2	TK1:P04183:OID31294:v1:Oncology_II	TK1:P04183:OID31294:v1:Oncology_II	M01670	urea	2	-0.411508	0.25384	0.104989	PPP	P04183	Shin et al.	urea	HMDB0000294	ENSG00000167900	TK1	FALSE
161712	MR-link-2	TK1:P04183:OID31294:v1:Oncology_II	TK1:P04183:OID31294:v1:Oncology_II	M01712	cortisol	2	0.0709943	0.270493	0.792965	PPP	P04183	Shin et al.	cortisol	HMDB0000063	ENSG00000167900	TK1	FALSE
161713	MR-link-2	TK1:P04183:OID31294:v1:Oncology_II	TK1:P04183:OID31294:v1:Oncology_II	M01827	riboflavin (vitamin b2)	2	-0.234163	0.608147	0.700205	PPP	P04183	Shin et al.	riboflavin (vitamin b2)	HMDB0000244	ENSG00000167900	TK1	FALSE
161714	MR-link-2	TK1:P04183:OID31294:v1:Oncology_II	TK1:P04183:OID31294:v1:Oncology_II	M02132	citrulline	2	0.107416	0.436226	0.805497	PPP	P04183	Shin et al.	citrulline	HMDB0000904	ENSG00000167900	TK1	FALSE
161715	MR-link-2	TK1:P04183:OID31294:v1:Oncology_II	TK1:P04183:OID31294:v1:Oncology_II	M02137	biliverdin	2	-0.142472	0.311792	0.64771	PPP	P04183	Shin et al.	biliverdin	HMDB0001008	ENSG00000167900	TK1	FALSE
161716	MR-link-2	TK1:P04183:OID31294:v1:Oncology_II	TK1:P04183:OID31294:v1:Oncology_II	M02342	serotonin (5ht)	2	-0.0441751	0.329803	0.893447	PPP	P04183	Shin et al.	serotonin (5ht)	HMDB0000259	ENSG00000167900	TK1	FALSE
161717	MR-link-2	TK1:P04183:OID31294:v1:Oncology_II	TK1:P04183:OID31294:v1:Oncology_II	M03147	xanthine	2	-0.21007	0.287964	0.465696	PPP	P04183	Shin et al.	xanthine	HMDB0000292	ENSG00000167900	TK1	FALSE
161718	MR-link-2	TK1:P04183:OID31294:v1:Oncology_II	TK1:P04183:OID31294:v1:Oncology_II	M11438	phosphate	2	-0.151973	0.271359	0.57545	PPP	P04183	Shin et al.	phosphate	HMDB0001429	ENSG00000167900	TK1	FALSE
161719	MR-link-2	TK1:P04183:OID31294:v1:Oncology_II	TK1:P04183:OID31294:v1:Oncology_II	M15122	glycerol	2	-0.35783	0.261211	0.170721	PPP	P04183	Shin et al.	glycerol	HMDB0000131	ENSG00000167900	TK1	FALSE
161720	MR-link-2	TK1:P04183:OID31294:v1:Oncology_II	TK1:P04183:OID31294:v1:Oncology_II	M15488	acetylphosphate	2	-0.717916	0.335777	0.0325105	PPP	P04183	Shin et al.	acetylphosphate	HMDB0001494	ENSG00000167900	TK1	FALSE
161721	MR-link-2	TK1:P04183:OID31294:v1:Oncology_II	TK1:P04183:OID31294:v1:Oncology_II	M15506	choline	2	0.0574481	0.289728	0.842824	PPP	P04183	Shin et al.	choline	HMDB0000097	ENSG00000167900	TK1	FALSE
161722	MR-link-2	TK1:P04183:OID31294:v1:Oncology_II	TK1:P04183:OID31294:v1:Oncology_II	M15630	n-acetylornithine	2	-0.411606	0.273474	0.132298	PPP	P04183	Shin et al.	n-acetylornithine	HMDB0003357	ENSG00000167900	TK1	FALSE
161723	MR-link-2	TK1:P04183:OID31294:v1:Oncology_II	TK1:P04183:OID31294:v1:Oncology_II	M15677	3-methylhistidine	2	-0.606578	0.320825	0.0586667	PPP	P04183	Shin et al.	3-methylhistidine	HMDB0000479	ENSG00000167900	TK1	FALSE
161724	MR-link-2	TK1:P04183:OID31294:v1:Oncology_II	TK1:P04183:OID31294:v1:Oncology_II	M15990	glycerophosphorylcholine (gpc)	2	0.0748566	0.289581	0.796022	PPP	P04183	Shin et al.	glycerophosphorylcholine (gpc)	HMDB0000086	ENSG00000167900	TK1	FALSE
161725	MR-link-2	TK1:P04183:OID31294:v1:Oncology_II	TK1:P04183:OID31294:v1:Oncology_II	M15996	aspartate	2	0.0134769	0.270269	0.96023	PPP	P04183	Shin et al.	aspartate	HMDB0000191	ENSG00000167900	TK1	FALSE
161726	MR-link-2	TK1:P04183:OID31294:v1:Oncology_II	TK1:P04183:OID31294:v1:Oncology_II	M18254	paraxanthine	2	0.0764627	0.289037	0.791362	PPP	P04183	Shin et al.	paraxanthine	HMDB0001860	ENSG00000167900	TK1	FALSE
161727	MR-link-2	TK1:P04183:OID31294:v1:Oncology_II	TK1:P04183:OID31294:v1:Oncology_II	M18467	eicosapentaenoate (epa; 20:5n3)	2	-0.238508	0.267662	0.372887	PPP	P04183	Shin et al.	eicosapentaenoate (epa; 20:5n3)	HMDB0001999	ENSG00000167900	TK1	FALSE
161728	MR-link-2	TK1:P04183:OID31294:v1:Oncology_II	TK1:P04183:OID31294:v1:Oncology_II	M18474	estrone 3-sulfate	2	0.457194	0.755758	0.545214	PPP	P04183	Shin et al.	estrone 3-sulfate	HMDB0001425	ENSG00000167900	TK1	FALSE
161729	MR-link-2	TK1:P04183:OID31294:v1:Oncology_II	TK1:P04183:OID31294:v1:Oncology_II	M18494	taurochenodeoxycholate	2	0.16956	0.300809	0.572972	PPP	P04183	Shin et al.	taurochenodeoxycholate	HMDB0000951	ENSG00000167900	TK1	FALSE
161730	MR-link-2	TK1:P04183:OID31294:v1:Oncology_II	TK1:P04183:OID31294:v1:Oncology_II	M19323	docosahexaenoate (dha; 22:6n3)	2	0.0483028	0.263174	0.854374	PPP	P04183	Shin et al.	docosahexaenoate (dha; 22:6n3)	HMDB0002183	ENSG00000167900	TK1	FALSE
161731	MR-link-2	TK1:P04183:OID31294:v1:Oncology_II	TK1:P04183:OID31294:v1:Oncology_II	M19934	myo-inositol	2	-0.345453	0.268617	0.198429	PPP	P04183	Shin et al.	myo-inositol	HMDB0000211	ENSG00000167900	TK1	FALSE
161732	MR-link-2	TK1:P04183:OID31294:v1:Oncology_II	TK1:P04183:OID31294:v1:Oncology_II	M20489	glucose	2	-0.152145	0.358094	0.670929	PPP	P04183	Shin et al.	glucose	HMDB0000122	ENSG00000167900	TK1	FALSE
161733	MR-link-2	TK1:P04183:OID31294:v1:Oncology_II	TK1:P04183:OID31294:v1:Oncology_II	M21044	2-hydroxybutyrate (ahb)	2	-0.170572	0.261101	0.513575	PPP	P04183	Shin et al.	2-hydroxybutyrate (ahb)	HMDB0000008	ENSG00000167900	TK1	FALSE
161734	MR-link-2	TK1:P04183:OID31294:v1:Oncology_II	TK1:P04183:OID31294:v1:Oncology_II	M22189	palmitoylcarnitine (c16)	2	0.476166	0.278055	0.0868061	PPP	P04183	Shin et al.	palmitoylcarnitine (c16)	HMDB0000222	ENSG00000167900	TK1	FALSE
161735	MR-link-2	TK1:P04183:OID31294:v1:Oncology_II	TK1:P04183:OID31294:v1:Oncology_II	M22842	cholate	2	0.0878178	0.293674	0.764916	PPP	P04183	Shin et al.	cholate	HMDB0000619	ENSG00000167900	TK1	FALSE
161736	MR-link-2	TK1:P04183:OID31294:v1:Oncology_II	TK1:P04183:OID31294:v1:Oncology_II	M27716	bilirubin (z,z)	2	-0.00594049	0.301445	0.984277	PPP	P04183	Shin et al.	bilirubin (z,z)	HMDB0000054	ENSG00000167900	TK1	FALSE
161737	MR-link-2	TK1:P04183:OID31294:v1:Oncology_II	TK1:P04183:OID31294:v1:Oncology_II	M27718	creatine	2	0.106948	0.25162	0.670809	PPP	P04183	Shin et al.	creatine	HMDB0000064	ENSG00000167900	TK1	FALSE
161738	MR-link-2	TK1:P04183:OID31294:v1:Oncology_II	TK1:P04183:OID31294:v1:Oncology_II	M31453	cysteine	2	-0.0755518	0.269084	0.778883	PPP	P04183	Shin et al.	cysteine	HMDB0000574	ENSG00000167900	TK1	FALSE
161739	MR-link-2	TK1:P04183:OID31294:v1:Oncology_II	TK1:P04183:OID31294:v1:Oncology_II	M31454	cystine	2	0.268111	0.61724	0.664019	PPP	P04183	Shin et al.	cystine	HMDB0000192	ENSG00000167900	TK1	FALSE
161740	MR-link-2	TK1:P04183:OID31294:v1:Oncology_II	TK1:P04183:OID31294:v1:Oncology_II	M32198	acetylcarnitine (c2)	2	-0.186441	0.321519	0.561997	PPP	P04183	Shin et al.	acetylcarnitine (c2)	HMDB0000201	ENSG00000167900	TK1	FALSE
161741	MR-link-2	TK1:P04183:OID31294:v1:Oncology_II	TK1:P04183:OID31294:v1:Oncology_II	M32315	serine	2	0.0563385	0.311271	0.856371	PPP	P04183	Shin et al.	serine	HMDB0000187	ENSG00000167900	TK1	FALSE
161742	MR-link-2	TK1:P04183:OID31294:v1:Oncology_II	TK1:P04183:OID31294:v1:Oncology_II	M32319	trans-4-hydroxyproline	2	0.222798	0.270595	0.4103	PPP	P04183	Shin et al.	trans-4-hydroxyproline	HMDB0000725	ENSG00000167900	TK1	FALSE
161743	MR-link-2	TK1:P04183:OID31294:v1:Oncology_II	TK1:P04183:OID31294:v1:Oncology_II	M32322	glutamate	2	0.0352806	0.301406	0.906818	PPP	P04183	Shin et al.	glutamate	HMDB0000148	ENSG00000167900	TK1	FALSE
161744	MR-link-2	TK1:P04183:OID31294:v1:Oncology_II	TK1:P04183:OID31294:v1:Oncology_II	M32338	glycine	2	0.353687	0.271075	0.191975	PPP	P04183	Shin et al.	glycine	HMDB0000123	ENSG00000167900	TK1	FALSE
161745	MR-link-2	TK1:P04183:OID31294:v1:Oncology_II	TK1:P04183:OID31294:v1:Oncology_II	M32339	alanine	2	0.254247	0.29769	0.393067	PPP	P04183	Shin et al.	alanine	HMDB0000161	ENSG00000167900	TK1	FALSE
161746	MR-link-2	TK1:P04183:OID31294:v1:Oncology_II	TK1:P04183:OID31294:v1:Oncology_II	M32425	dehydroepiandrosterone sulfate (dhea-s)	2	-0.265083	0.254395	0.297405	PPP	P04183	Shin et al.	dehydroepiandrosterone sulfate (dhea-s)	HMDB0001032	ENSG00000167900	TK1	FALSE
161747	MR-link-2	TK1:P04183:OID31294:v1:Oncology_II	TK1:P04183:OID31294:v1:Oncology_II	M32458	oleamide	2	-0.357447	0.271492	0.187971	PPP	P04183	Shin et al.	oleamide	HMDB0002117	ENSG00000167900	TK1	FALSE
161748	MR-link-2	TK1:P04183:OID31294:v1:Oncology_II	TK1:P04183:OID31294:v1:Oncology_II	M32593	heme	2	-0.192799	0.296923	0.51613	PPP	P04183	Shin et al.	heme	HMDB0003178	ENSG00000167900	TK1	FALSE
161749	MR-link-2	TK1:P04183:OID31294:v1:Oncology_II	TK1:P04183:OID31294:v1:Oncology_II	M33453	alpha-ketoglutarate	2	-0.383962	0.296608	0.19549	PPP	P04183	Shin et al.	alpha-ketoglutarate	HMDB0000208	ENSG00000167900	TK1	FALSE
161750	MR-link-2	TK1:P04183:OID31294:v1:Oncology_II	TK1:P04183:OID31294:v1:Oncology_II	M34106	bilirubin (e,z or z,e)*	2	-0.151639	0.313889	0.629027	PPP	P04183	Shin et al.	bilirubin (e,z or z,e)*	HMDB0000488	ENSG00000167900	TK1	FALSE
161751	MR-link-2	TK1:P04183:OID31294:v1:Oncology_II	TK1:P04183:OID31294:v1:Oncology_II	M34283	asparagine	2	0.230222	0.276038	0.404268	PPP	P04183	Shin et al.	asparagine	HMDB0000168	ENSG00000167900	TK1	FALSE
161752	MR-link-2	TK1:P04183:OID31294:v1:Oncology_II	TK1:P04183:OID31294:v1:Oncology_II	bioa_001	alanine	2	-0.0459511	0.084798	0.587895	PPP	P04183	Lotta et al.	alanine	HMDB0000161	ENSG00000167900	TK1	FALSE
161753	MR-link-2	TK1:P04183:OID31294:v1:Oncology_II	TK1:P04183:OID31294:v1:Oncology_II	bioa_002	arginine	2	0.111501	0.146128	0.445442	PPP	P04183	Lotta et al.	arginine	HMDB0000517	ENSG00000167900	TK1	FALSE
161754	MR-link-2	TK1:P04183:OID31294:v1:Oncology_II	TK1:P04183:OID31294:v1:Oncology_II	bioa_003	asparagine	2	0.125463	0.135907	0.355929	PPP	P04183	Lotta et al.	asparagine	HMDB0000168	ENSG00000167900	TK1	FALSE
161755	MR-link-2	TK1:P04183:OID31294:v1:Oncology_II	TK1:P04183:OID31294:v1:Oncology_II	bioa_004	aspartate	2	-0.0120992	0.131115	0.926476	PPP	P04183	Lotta et al.	aspartate	HMDB0000191	ENSG00000167900	TK1	FALSE
161756	MR-link-2	TK1:P04183:OID31294:v1:Oncology_II	TK1:P04183:OID31294:v1:Oncology_II	bioa_005	citrulline	2	0.0729844	0.133818	0.585477	PPP	P04183	Lotta et al.	citrulline	HMDB0000904	ENSG00000167900	TK1	FALSE
161757	MR-link-2	TK1:P04183:OID31294:v1:Oncology_II	TK1:P04183:OID31294:v1:Oncology_II	bioa_006	glutamine	2	0.108291	0.0827935	0.190885	PPP	P04183	Lotta et al.	glutamine	HMDB0000641	ENSG00000167900	TK1	FALSE
161758	MR-link-2	TK1:P04183:OID31294:v1:Oncology_II	TK1:P04183:OID31294:v1:Oncology_II	bioa_007	glutamate	2	-0.130497	0.161034	0.417727	PPP	P04183	Lotta et al.	glutamate	HMDB0000148	ENSG00000167900	TK1	FALSE
161759	MR-link-2	TK1:P04183:OID31294:v1:Oncology_II	TK1:P04183:OID31294:v1:Oncology_II	bioa_008	glycine	2	0.0756307	0.0997342	0.448258	PPP	P04183	Lotta et al.	glycine	HMDB0000123	ENSG00000167900	TK1	FALSE
161760	MR-link-2	TK1:P04183:OID31294:v1:Oncology_II	TK1:P04183:OID31294:v1:Oncology_II	bioa_009	histidine	2	0.192554	0.0989587	0.0516788	PPP	P04183	Lotta et al.	histidine	HMDB0000177	ENSG00000167900	TK1	FALSE
161761	MR-link-2	TK1:P04183:OID31294:v1:Oncology_II	TK1:P04183:OID31294:v1:Oncology_II	bioa_013	methionine	2	0.123842	0.134207	0.356127	PPP	P04183	Lotta et al.	methionine	HMDB0000696	ENSG00000167900	TK1	FALSE
161762	MR-link-2	TK1:P04183:OID31294:v1:Oncology_II	TK1:P04183:OID31294:v1:Oncology_II	bioa_014	ornithine	2	0.0628742	0.132225	0.634424	PPP	P04183	Lotta et al.	ornithine	HMDB0000214	ENSG00000167900	TK1	FALSE
161763	MR-link-2	TK1:P04183:OID31294:v1:Oncology_II	TK1:P04183:OID31294:v1:Oncology_II	bioa_015	phenylethylamine	2	0.0857847	0.200004	0.667985	PPP	P04183	Lotta et al.	phenylethylamine	HMDB0012275	ENSG00000167900	TK1	FALSE
161764	MR-link-2	TK1:P04183:OID31294:v1:Oncology_II	TK1:P04183:OID31294:v1:Oncology_II	bioa_016	phenylalanine	2	0.176501	0.10075	0.0797971	PPP	P04183	Lotta et al.	phenylalanine	HMDB0000159	ENSG00000167900	TK1	FALSE
161765	MR-link-2	TK1:P04183:OID31294:v1:Oncology_II	TK1:P04183:OID31294:v1:Oncology_II	bioa_018	serine	2	0.0208065	0.129533	0.872387	PPP	P04183	Lotta et al.	serine	HMDB0000187	ENSG00000167900	TK1	FALSE
161766	MR-link-2	TK1:P04183:OID31294:v1:Oncology_II	TK1:P04183:OID31294:v1:Oncology_II	bioa_019	threonine	2	0.0361589	0.12663	0.775224	PPP	P04183	Lotta et al.	threonine	HMDB0000167	ENSG00000167900	TK1	FALSE
161767	MR-link-2	TK1:P04183:OID31294:v1:Oncology_II	TK1:P04183:OID31294:v1:Oncology_II	bioa_020	tryptophan	2	0.116877	0.133249	0.380413	PPP	P04183	Lotta et al.	tryptophan	HMDB0000929	ENSG00000167900	TK1	FALSE
161768	MR-link-2	TK1:P04183:OID31294:v1:Oncology_II	TK1:P04183:OID31294:v1:Oncology_II	bioa_021	tyrosine	2	0.122827	0.0794671	0.122194	PPP	P04183	Lotta et al.	tyrosine	HMDB0000158	ENSG00000167900	TK1	FALSE
161769	MR-link-2	TK1:P04183:OID31294:v1:Oncology_II	TK1:P04183:OID31294:v1:Oncology_II	bioa_022	valine	2	0.0618794	0.0830201	0.456057	PPP	P04183	Lotta et al.	valine	HMDB0000883	ENSG00000167900	TK1	FALSE
161770	MR-link-2	TK1:P04183:OID31294:v1:Oncology_II	TK1:P04183:OID31294:v1:Oncology_II	bioa_023	n-acetylornithine	2	-0.00801175	0.124717	0.94878	PPP	P04183	Lotta et al.	n-acetylornithine	HMDB0003357	ENSG00000167900	TK1	FALSE
161771	MR-link-2	TK1:P04183:OID31294:v1:Oncology_II	TK1:P04183:OID31294:v1:Oncology_II	bioa_030	trans-hydroxyproline	2	0.173828	0.152616	0.254706	PPP	P04183	Lotta et al.	trans-hydroxyproline	HMDB0000725	ENSG00000167900	TK1	FALSE
161772	MR-link-2	TK1:P04183:OID31294:v1:Oncology_II	TK1:P04183:OID31294:v1:Oncology_II	bioa_031	sarcosine	2	-0.0025303	0.141423	0.985725	PPP	P04183	Lotta et al.	sarcosine	HMDB0000271	ENSG00000167900	TK1	FALSE
161773	MR-link-2	TK1:P04183:OID31294:v1:Oncology_II	TK1:P04183:OID31294:v1:Oncology_II	bioa_032	serotonin	2	0.040869	0.172745	0.812978	PPP	P04183	Lotta et al.	serotonin	HMDB0000259	ENSG00000167900	TK1	FALSE
161774	MR-link-2	TK1:P04183:OID31294:v1:Oncology_II	TK1:P04183:OID31294:v1:Oncology_II	bioa_033	spermidine	2	0.0946021	0.131621	0.472299	PPP	P04183	Lotta et al.	spermidine	HMDB0001257	ENSG00000167900	TK1	FALSE
161775	MR-link-2	TK1:P04183:OID31294:v1:Oncology_II	TK1:P04183:OID31294:v1:Oncology_II	bior_002	acetylcarnitine (c2)	2	0.115259	0.128855	0.371064	PPP	P04183	Lotta et al.	acetylcarnitine (c2)	HMDB0000201	ENSG00000167900	TK1	FALSE
161776	MR-link-2	TK1:P04183:OID31294:v1:Oncology_II	TK1:P04183:OID31294:v1:Oncology_II	bior_031	hexadecanoylcarnitine	2	0.268025	0.129846	0.0390013	PPP	P04183	Lotta et al.	hexadecanoylcarnitine	HMDB0000222	ENSG00000167900	TK1	FALSE
161777	MR-link-2	TK1:P04183:OID31294:v1:Oncology_II	TK1:P04183:OID31294:v1:Oncology_II	met-d-Acetate	acetate	2	0.10469	0.0550492	0.0572021	PPP	P04183	Borges et al.	acetate	HMDB0000042	ENSG00000167900	TK1	FALSE
161778	MR-link-2	TK1:P04183:OID31294:v1:Oncology_II	TK1:P04183:OID31294:v1:Oncology_II	met-d-Acetoacetate	acetoacetate	2	-0.0235006	0.0527337	0.655852	PPP	P04183	Borges et al.	acetoacetate	HMDB0000060	ENSG00000167900	TK1	FALSE
161779	MR-link-2	TK1:P04183:OID31294:v1:Oncology_II	TK1:P04183:OID31294:v1:Oncology_II	met-d-Ala	alanine	2	0.0037222	0.0557196	0.946739	PPP	P04183	Borges et al.	alanine	HMDB0000161	ENSG00000167900	TK1	FALSE
161780	MR-link-2	TK1:P04183:OID31294:v1:Oncology_II	TK1:P04183:OID31294:v1:Oncology_II	met-d-Citrate	citrate	2	-0.00084887	0.0569245	0.988102	PPP	P04183	Borges et al.	citrate	HMDB0000094	ENSG00000167900	TK1	FALSE
161781	MR-link-2	TK1:P04183:OID31294:v1:Oncology_II	TK1:P04183:OID31294:v1:Oncology_II	met-d-Gln	glutamine	2	-0.0324089	0.0562688	0.564638	PPP	P04183	Borges et al.	glutamine	HMDB0000641	ENSG00000167900	TK1	FALSE
161782	MR-link-2	TK1:P04183:OID31294:v1:Oncology_II	TK1:P04183:OID31294:v1:Oncology_II	met-d-Glucose	glucose	2	0.127357	0.0596138	0.0326489	PPP	P04183	Borges et al.	glucose	HMDB0000122	ENSG00000167900	TK1	FALSE
161783	MR-link-2	TK1:P04183:OID31294:v1:Oncology_II	TK1:P04183:OID31294:v1:Oncology_II	met-d-Gly	glycine	2	0.00582328	0.05659	0.91804	PPP	P04183	Borges et al.	glycine	HMDB0000123	ENSG00000167900	TK1	FALSE
161784	MR-link-2	TK1:P04183:OID31294:v1:Oncology_II	TK1:P04183:OID31294:v1:Oncology_II	met-d-His	histidine	2	0.0192758	0.051591	0.708682	PPP	P04183	Borges et al.	histidine	HMDB0000177	ENSG00000167900	TK1	FALSE
161785	MR-link-2	TK1:P04183:OID31294:v1:Oncology_II	TK1:P04183:OID31294:v1:Oncology_II	met-d-LA	linoleate (18:2n6)	2	-0.0367069	0.0592028	0.535244	PPP	P04183	Borges et al.	linoleate (18:2n6)	HMDB0006270,HMDB0000673	ENSG00000167900	TK1	FALSE
161786	MR-link-2	TK1:P04183:OID31294:v1:Oncology_II	TK1:P04183:OID31294:v1:Oncology_II	met-d-Phe	phenylalanine	2	0.047175	0.0524976	0.368859	PPP	P04183	Borges et al.	phenylalanine	HMDB0000159	ENSG00000167900	TK1	FALSE
161787	MR-link-2	TK1:P04183:OID31294:v1:Oncology_II	TK1:P04183:OID31294:v1:Oncology_II	met-d-Pyruvate	pyruvate	2	-0.0128739	0.05356	0.810048	PPP	P04183	Borges et al.	pyruvate	HMDB0000243	ENSG00000167900	TK1	FALSE
161788	MR-link-2	TK1:P04183:OID31294:v1:Oncology_II	TK1:P04183:OID31294:v1:Oncology_II	met-d-Tyr	tyrosine	2	0.043361	0.057599	0.451565	PPP	P04183	Borges et al.	tyrosine	HMDB0000158	ENSG00000167900	TK1	FALSE
161789	MR-link-2	TK1:P04183:OID31294:v1:Oncology_II	TK1:P04183:OID31294:v1:Oncology_II	met-d-Val	valine	2	0.0180426	0.0570594	0.751845	PPP	P04183	Borges et al.	valine	HMDB0000883	ENSG00000167900	TK1	FALSE
161790	MR-link-2	TPK1:Q9H3S4:OID30338:v1:Cardiometabolic_II	TPK1:Q9H3S4:OID30338:v1:Cardiometabolic_II	GCST90199627	n-alpha-acetylornithine	13	-0.0379154	0.0322544	0.23979	PPP	Q9H3S4	Chen et al.	n-alpha-acetylornithine	HMDB0003357	ENSG00000196511	TPK1	FALSE
161791	MR-link-2	TPK1:Q9H3S4:OID30338:v1:Cardiometabolic_II	TPK1:Q9H3S4:OID30338:v1:Cardiometabolic_II	GCST90199628	3-methylhistidine	13	0.0166532	0.0267273	0.533234	PPP	Q9H3S4	Chen et al.	3-methylhistidine	HMDB0000479	ENSG00000196511	TPK1	FALSE
161792	MR-link-2	TPK1:Q9H3S4:OID30338:v1:Cardiometabolic_II	TPK1:Q9H3S4:OID30338:v1:Cardiometabolic_II	GCST90199629	glycerophosphorylcholine (gpc)	13	-0.0198121	0.027136	0.465327	PPP	Q9H3S4	Chen et al.	glycerophosphorylcholine (gpc)	HMDB0000086	ENSG00000196511	TPK1	FALSE
161793	MR-link-2	TPK1:Q9H3S4:OID30338:v1:Cardiometabolic_II	TPK1:Q9H3S4:OID30338:v1:Cardiometabolic_II	GCST90199637	n-acetylglutamate	13	0.0143401	0.0273885	0.600569	PPP	Q9H3S4	Chen et al.	n-acetylglutamate	HMDB0001138	ENSG00000196511	TPK1	FALSE
161794	MR-link-2	TPK1:Q9H3S4:OID30338:v1:Cardiometabolic_II	TPK1:Q9H3S4:OID30338:v1:Cardiometabolic_II	GCST90199651	docosahexaenoate (dha; 22:6n3)	13	-0.078158	0.028111	0.00543033	PPP	Q9H3S4	Chen et al.	docosahexaenoate (dha; 22:6n3)	HMDB0002183	ENSG00000196511	TPK1	FALSE
161795	MR-link-2	TPK1:Q9H3S4:OID30338:v1:Cardiometabolic_II	TPK1:Q9H3S4:OID30338:v1:Cardiometabolic_II	GCST90199652	1-stearoyl-2-oleoyl-gps (18:0/18:1)	13	-0.00971641	0.0268926	0.717872	PPP	Q9H3S4	Chen et al.	1-stearoyl-2-oleoyl-gps (18:0/18:1)	HMDB0010163	ENSG00000196511	TPK1	FALSE
161796	MR-link-2	TPK1:Q9H3S4:OID30338:v1:Cardiometabolic_II	TPK1:Q9H3S4:OID30338:v1:Cardiometabolic_II	GCST90199654	paraxanthine	13	-0.0408134	0.0277964	0.142024	PPP	Q9H3S4	Chen et al.	paraxanthine	HMDB0001860	ENSG00000196511	TPK1	FALSE
161797	MR-link-2	TPK1:Q9H3S4:OID30338:v1:Cardiometabolic_II	TPK1:Q9H3S4:OID30338:v1:Cardiometabolic_II	GCST90199665	n-acetylaspartate (naa)	13	0.00423511	0.0266387	0.873682	PPP	Q9H3S4	Chen et al.	n-acetylaspartate (naa)	HMDB0000812	ENSG00000196511	TPK1	FALSE
161798	MR-link-2	TPK1:Q9H3S4:OID30338:v1:Cardiometabolic_II	TPK1:Q9H3S4:OID30338:v1:Cardiometabolic_II	GCST90199666	palmitoylcarnitine (c16)	13	-0.031605	0.0268858	0.239784	PPP	Q9H3S4	Chen et al.	palmitoylcarnitine (c16)	HMDB0000222	ENSG00000196511	TPK1	FALSE
161799	MR-link-2	TPK1:Q9H3S4:OID30338:v1:Cardiometabolic_II	TPK1:Q9H3S4:OID30338:v1:Cardiometabolic_II	GCST90199669	acetylcarnitine (c2)	13	-0.0195599	0.0267506	0.46466	PPP	Q9H3S4	Chen et al.	acetylcarnitine (c2)	HMDB0000201	ENSG00000196511	TPK1	FALSE
161800	MR-link-2	TPK1:Q9H3S4:OID30338:v1:Cardiometabolic_II	TPK1:Q9H3S4:OID30338:v1:Cardiometabolic_II	GCST90199673	dehydroepiandrosterone sulfate (dhea-s)	13	0.0287007	0.0265057	0.27889	PPP	Q9H3S4	Chen et al.	dehydroepiandrosterone sulfate (dhea-s)	HMDB0001032	ENSG00000196511	TPK1	FALSE
161801	MR-link-2	TPK1:Q9H3S4:OID30338:v1:Cardiometabolic_II	TPK1:Q9H3S4:OID30338:v1:Cardiometabolic_II	GCST90199691	1-methylhistidine	13	-0.0147852	0.0271079	0.585465	PPP	Q9H3S4	Chen et al.	1-methylhistidine	HMDB0000001	ENSG00000196511	TPK1	FALSE
161802	MR-link-2	TPK1:Q9H3S4:OID30338:v1:Cardiometabolic_II	TPK1:Q9H3S4:OID30338:v1:Cardiometabolic_II	GCST90199845	sphinganine-1-phosphate	13	-0.0429675	0.0269584	0.110971	PPP	Q9H3S4	Chen et al.	sphinganine-1-phosphate	HMDB0001383	ENSG00000196511	TPK1	FALSE
161803	MR-link-2	TPK1:Q9H3S4:OID30338:v1:Cardiometabolic_II	TPK1:Q9H3S4:OID30338:v1:Cardiometabolic_II	GCST90199896	sulfate*	13	-0.0193285	0.0265292	0.466262	PPP	Q9H3S4	Chen et al.	sulfate*	HMDB01448	ENSG00000196511	TPK1	FALSE
161804	MR-link-2	TPK1:Q9H3S4:OID30338:v1:Cardiometabolic_II	TPK1:Q9H3S4:OID30338:v1:Cardiometabolic_II	GCST90199972	sphingomyelin (d18:1/24:1, d18:2/24:0)*	13	-0.0128044	0.0267601	0.632303	PPP	Q9H3S4	Chen et al.	sphingomyelin (d18:1/24:1, d18:2/24:0)*	HMDB0012107	ENSG00000196511	TPK1	FALSE
161805	MR-link-2	TPK1:Q9H3S4:OID30338:v1:Cardiometabolic_II	TPK1:Q9H3S4:OID30338:v1:Cardiometabolic_II	GCST90200001	sphingomyelin (d18:1/20:0, d16:1/22:0)*	13	0.00168678	0.0265493	0.949341	PPP	Q9H3S4	Chen et al.	sphingomyelin (d18:1/20:0, d16:1/22:0)*	HMDB0012102	ENSG00000196511	TPK1	FALSE
161806	MR-link-2	TPK1:Q9H3S4:OID30338:v1:Cardiometabolic_II	TPK1:Q9H3S4:OID30338:v1:Cardiometabolic_II	GCST90200049	myristoyl dihydrosphingomyelin (d18:0/14:0)*	13	0.0186585	0.0292268	0.52321	PPP	Q9H3S4	Chen et al.	myristoyl dihydrosphingomyelin (d18:0/14:0)*	HMDB0012085	ENSG00000196511	TPK1	FALSE
161807	MR-link-2	TPK1:Q9H3S4:OID30338:v1:Cardiometabolic_II	TPK1:Q9H3S4:OID30338:v1:Cardiometabolic_II	GCST90200056	sphingomyelin (d18:0/18:0, d19:0/17:0)*	13	0.0153551	0.0264062	0.560905	PPP	Q9H3S4	Chen et al.	sphingomyelin (d18:0/18:0, d19:0/17:0)*	HMDB0012087	ENSG00000196511	TPK1	FALSE
161808	MR-link-2	TPK1:Q9H3S4:OID30338:v1:Cardiometabolic_II	TPK1:Q9H3S4:OID30338:v1:Cardiometabolic_II	GCST90200279	pantothenate	13	0.000538302	0.0269221	0.984048	PPP	Q9H3S4	Chen et al.	pantothenate	HMDB0000210	ENSG00000196511	TPK1	FALSE
161809	MR-link-2	TPK1:Q9H3S4:OID30338:v1:Cardiometabolic_II	TPK1:Q9H3S4:OID30338:v1:Cardiometabolic_II	GCST90200281	phosphoethanolamine	13	0.00338141	0.0265603	0.898694	PPP	Q9H3S4	Chen et al.	phosphoethanolamine	HMDB0000224	ENSG00000196511	TPK1	FALSE
161810	MR-link-2	TPK1:Q9H3S4:OID30338:v1:Cardiometabolic_II	TPK1:Q9H3S4:OID30338:v1:Cardiometabolic_II	GCST90200283	3-ureidopropionate	13	-0.0170144	0.0279046	0.542038	PPP	Q9H3S4	Chen et al.	3-ureidopropionate	HMDB0000026	ENSG00000196511	TPK1	FALSE
161811	MR-link-2	TPK1:Q9H3S4:OID30338:v1:Cardiometabolic_II	TPK1:Q9H3S4:OID30338:v1:Cardiometabolic_II	GCST90200291	sarcosine	13	-0.0410284	0.0276945	0.138483	PPP	Q9H3S4	Chen et al.	sarcosine	HMDB0000271	ENSG00000196511	TPK1	FALSE
161812	MR-link-2	TPK1:Q9H3S4:OID30338:v1:Cardiometabolic_II	TPK1:Q9H3S4:OID30338:v1:Cardiometabolic_II	GCST90200292	trans-4-hydroxyproline	13	-0.000344394	0.0292761	0.990614	PPP	Q9H3S4	Chen et al.	trans-4-hydroxyproline	HMDB0000725	ENSG00000196511	TPK1	FALSE
161813	MR-link-2	TPK1:Q9H3S4:OID30338:v1:Cardiometabolic_II	TPK1:Q9H3S4:OID30338:v1:Cardiometabolic_II	GCST90200293	thyroxine	13	0.0252341	0.027319	0.355651	PPP	Q9H3S4	Chen et al.	thyroxine	HMDB0000248	ENSG00000196511	TPK1	FALSE
161814	MR-link-2	TPK1:Q9H3S4:OID30338:v1:Cardiometabolic_II	TPK1:Q9H3S4:OID30338:v1:Cardiometabolic_II	GCST90200296	methyl indole-3-acetate	13	0.0152874	0.0287309	0.594663	PPP	Q9H3S4	Chen et al.	methyl indole-3-acetate	HMDB0029738	ENSG00000196511	TPK1	FALSE
161815	MR-link-2	TPK1:Q9H3S4:OID30338:v1:Cardiometabolic_II	TPK1:Q9H3S4:OID30338:v1:Cardiometabolic_II	GCST90200304	citrate	13	-0.088902	0.0265872	0.000826417	PPP	Q9H3S4	Chen et al.	citrate	HMDB0000094	ENSG00000196511	TPK1	FALSE
161816	MR-link-2	TPK1:Q9H3S4:OID30338:v1:Cardiometabolic_II	TPK1:Q9H3S4:OID30338:v1:Cardiometabolic_II	GCST90200306	butyrate/isobutyrate (4:0)	13	0.0191839	0.0268248	0.474513	PPP	Q9H3S4	Chen et al.	butyrate/isobutyrate (4:0)	HMDB0000039	ENSG00000196511	TPK1	FALSE
161817	MR-link-2	TPK1:Q9H3S4:OID30338:v1:Cardiometabolic_II	TPK1:Q9H3S4:OID30338:v1:Cardiometabolic_II	GCST90200314	n-acetylneuraminate	13	0.0165336	0.0269002	0.5388	PPP	Q9H3S4	Chen et al.	n-acetylneuraminate	HMDB0000230	ENSG00000196511	TPK1	FALSE
161818	MR-link-2	TPK1:Q9H3S4:OID30338:v1:Cardiometabolic_II	TPK1:Q9H3S4:OID30338:v1:Cardiometabolic_II	GCST90200318	acetoacetate	13	-0.0139355	0.0293935	0.635428	PPP	Q9H3S4	Chen et al.	acetoacetate	HMDB0000060	ENSG00000196511	TPK1	FALSE
161819	MR-link-2	TPK1:Q9H3S4:OID30338:v1:Cardiometabolic_II	TPK1:Q9H3S4:OID30338:v1:Cardiometabolic_II	GCST90200319	cys-gly, oxidized	13	0.0245435	0.0267458	0.358798	PPP	Q9H3S4	Chen et al.	cys-gly, oxidized	HMDB0000078	ENSG00000196511	TPK1	FALSE
161820	MR-link-2	TPK1:Q9H3S4:OID30338:v1:Cardiometabolic_II	TPK1:Q9H3S4:OID30338:v1:Cardiometabolic_II	GCST90200321	cholate	13	-0.0280074	0.0285503	0.326601	PPP	Q9H3S4	Chen et al.	cholate	HMDB0000619	ENSG00000196511	TPK1	FALSE
161821	MR-link-2	TPK1:Q9H3S4:OID30338:v1:Cardiometabolic_II	TPK1:Q9H3S4:OID30338:v1:Cardiometabolic_II	GCST90200323	creatine	13	0.0342066	0.0267424	0.200857	PPP	Q9H3S4	Chen et al.	creatine	HMDB0000064	ENSG00000196511	TPK1	FALSE
161822	MR-link-2	TPK1:Q9H3S4:OID30338:v1:Cardiometabolic_II	TPK1:Q9H3S4:OID30338:v1:Cardiometabolic_II	GCST90200325	glycerol	13	-0.0479052	0.027823	0.0851093	PPP	Q9H3S4	Chen et al.	glycerol	HMDB0000131	ENSG00000196511	TPK1	FALSE
161823	MR-link-2	TPK1:Q9H3S4:OID30338:v1:Cardiometabolic_II	TPK1:Q9H3S4:OID30338:v1:Cardiometabolic_II	GCST90200327	choline	13	0.0347778	0.0265432	0.190116	PPP	Q9H3S4	Chen et al.	choline	HMDB0000097	ENSG00000196511	TPK1	FALSE
161824	MR-link-2	TPK1:Q9H3S4:OID30338:v1:Cardiometabolic_II	TPK1:Q9H3S4:OID30338:v1:Cardiometabolic_II	GCST90200335	stearoyl sphingomyelin (d18:1/18:0)	13	0.0210161	0.0265461	0.428545	PPP	Q9H3S4	Chen et al.	stearoyl sphingomyelin (d18:1/18:0)	HMDB0001348	ENSG00000196511	TPK1	FALSE
161825	MR-link-2	TPK1:Q9H3S4:OID30338:v1:Cardiometabolic_II	TPK1:Q9H3S4:OID30338:v1:Cardiometabolic_II	GCST90200336	n-palmitoyl-sphingosine (d18:1/16:0)	13	-0.0528255	0.026716	0.0480082	PPP	Q9H3S4	Chen et al.	n-palmitoyl-sphingosine (d18:1/16:0)	HMDB0004949	ENSG00000196511	TPK1	FALSE
161826	MR-link-2	TPK1:Q9H3S4:OID30338:v1:Cardiometabolic_II	TPK1:Q9H3S4:OID30338:v1:Cardiometabolic_II	GCST90200337	taurochenodeoxycholate	13	-0.0186181	0.0277126	0.501693	PPP	Q9H3S4	Chen et al.	taurochenodeoxycholate	HMDB0000951	ENSG00000196511	TPK1	FALSE
161827	MR-link-2	TPK1:Q9H3S4:OID30338:v1:Cardiometabolic_II	TPK1:Q9H3S4:OID30338:v1:Cardiometabolic_II	GCST90200341	n-stearoyl-sphingosine (d18:1/18:0)*	13	-0.0160814	0.0265979	0.545438	PPP	Q9H3S4	Chen et al.	n-stearoyl-sphingosine (d18:1/18:0)*	HMDB0004950	ENSG00000196511	TPK1	FALSE
161828	MR-link-2	TPK1:Q9H3S4:OID30338:v1:Cardiometabolic_II	TPK1:Q9H3S4:OID30338:v1:Cardiometabolic_II	GCST90200345	s-adenosylhomocysteine (sah)	13	0.0804528	0.0306558	0.00868044	PPP	Q9H3S4	Chen et al.	s-adenosylhomocysteine (sah)	HMDB00939	ENSG00000196511	TPK1	FALSE
161829	MR-link-2	TPK1:Q9H3S4:OID30338:v1:Cardiometabolic_II	TPK1:Q9H3S4:OID30338:v1:Cardiometabolic_II	GCST90200348	quinolinate	13	-0.00692715	0.0268346	0.796297	PPP	Q9H3S4	Chen et al.	quinolinate	HMDB0000232	ENSG00000196511	TPK1	FALSE
161830	MR-link-2	TPK1:Q9H3S4:OID30338:v1:Cardiometabolic_II	TPK1:Q9H3S4:OID30338:v1:Cardiometabolic_II	GCST90200349	eicosapentaenoate (epa; 20:5n3)	13	-0.0499929	0.0266326	0.0604999	PPP	Q9H3S4	Chen et al.	eicosapentaenoate (epa; 20:5n3)	HMDB0001999	ENSG00000196511	TPK1	FALSE
161831	MR-link-2	TPK1:Q9H3S4:OID30338:v1:Cardiometabolic_II	TPK1:Q9H3S4:OID30338:v1:Cardiometabolic_II	GCST90200351	n-acetylputrescine	13	0.0434262	0.0266883	0.103703	PPP	Q9H3S4	Chen et al.	n-acetylputrescine	HMDB0002064	ENSG00000196511	TPK1	FALSE
161832	MR-link-2	TPK1:Q9H3S4:OID30338:v1:Cardiometabolic_II	TPK1:Q9H3S4:OID30338:v1:Cardiometabolic_II	GCST90200354	linoleate (18:2n6)	13	-0.0618704	0.0268256	0.0210885	PPP	Q9H3S4	Chen et al.	linoleate (18:2n6)	HMDB0006270,HMDB0000673	ENSG00000196511	TPK1	FALSE
161833	MR-link-2	TPK1:Q9H3S4:OID30338:v1:Cardiometabolic_II	TPK1:Q9H3S4:OID30338:v1:Cardiometabolic_II	GCST90200355	adenosine 5'-diphosphate (adp)	13	-0.0532639	0.0355237	0.133772	PPP	Q9H3S4	Chen et al.	adenosine 5'-diphosphate (adp)	HMDB0001341	ENSG00000196511	TPK1	FALSE
161834	MR-link-2	TPK1:Q9H3S4:OID30338:v1:Cardiometabolic_II	TPK1:Q9H3S4:OID30338:v1:Cardiometabolic_II	GCST90200356	adenosine 5'-monophosphate (amp)	13	0.00696918	0.026672	0.793868	PPP	Q9H3S4	Chen et al.	adenosine 5'-monophosphate (amp)	HMDB0000045	ENSG00000196511	TPK1	TRUE
161835	MR-link-2	TPK1:Q9H3S4:OID30338:v1:Cardiometabolic_II	TPK1:Q9H3S4:OID30338:v1:Cardiometabolic_II	GCST90200358	arachidonate (20:4n6)	13	-0.0661779	0.0288991	0.0220234	PPP	Q9H3S4	Chen et al.	arachidonate (20:4n6)	HMDB0001043	ENSG00000196511	TPK1	FALSE
161836	MR-link-2	TPK1:Q9H3S4:OID30338:v1:Cardiometabolic_II	TPK1:Q9H3S4:OID30338:v1:Cardiometabolic_II	GCST90200359	5-methylthioadenosine (mta)	13	0.0200821	0.0265722	0.449796	PPP	Q9H3S4	Chen et al.	5-methylthioadenosine (mta)	HMDB0001173	ENSG00000196511	TPK1	FALSE
161837	MR-link-2	TPK1:Q9H3S4:OID30338:v1:Cardiometabolic_II	TPK1:Q9H3S4:OID30338:v1:Cardiometabolic_II	GCST90200361	beta-alanine	13	0.0248089	0.0276413	0.369437	PPP	Q9H3S4	Chen et al.	beta-alanine	HMDB0000056	ENSG00000196511	TPK1	FALSE
161838	MR-link-2	TPK1:Q9H3S4:OID30338:v1:Cardiometabolic_II	TPK1:Q9H3S4:OID30338:v1:Cardiometabolic_II	GCST90200362	succinate	13	0.0505968	0.0273013	0.063843	PPP	Q9H3S4	Chen et al.	succinate	HMDB0000254	ENSG00000196511	TPK1	FALSE
161839	MR-link-2	TPK1:Q9H3S4:OID30338:v1:Cardiometabolic_II	TPK1:Q9H3S4:OID30338:v1:Cardiometabolic_II	GCST90200363	choline phosphate	13	0.00580059	0.0265229	0.826883	PPP	Q9H3S4	Chen et al.	choline phosphate	HMDB0001565	ENSG00000196511	TPK1	FALSE
161840	MR-link-2	TPK1:Q9H3S4:OID30338:v1:Cardiometabolic_II	TPK1:Q9H3S4:OID30338:v1:Cardiometabolic_II	GCST90200364	cysteinylglycine	13	0.0226781	0.0265674	0.393324	PPP	Q9H3S4	Chen et al.	cysteinylglycine	HMDB0000078	ENSG00000196511	TPK1	FALSE
161841	MR-link-2	TPK1:Q9H3S4:OID30338:v1:Cardiometabolic_II	TPK1:Q9H3S4:OID30338:v1:Cardiometabolic_II	GCST90200365	phenylpyruvate	13	-0.00732419	0.0275443	0.790312	PPP	Q9H3S4	Chen et al.	phenylpyruvate	HMDB0000205	ENSG00000196511	TPK1	FALSE
161842	MR-link-2	TPK1:Q9H3S4:OID30338:v1:Cardiometabolic_II	TPK1:Q9H3S4:OID30338:v1:Cardiometabolic_II	GCST90200368	cholesterol	13	-0.0280845	0.0271955	0.30175	PPP	Q9H3S4	Chen et al.	cholesterol	HMDB0000067	ENSG00000196511	TPK1	FALSE
161843	MR-link-2	TPK1:Q9H3S4:OID30338:v1:Cardiometabolic_II	TPK1:Q9H3S4:OID30338:v1:Cardiometabolic_II	GCST90200369	2-hydroxyphenylacetate	13	-0.0546543	0.0277921	0.0492367	PPP	Q9H3S4	Chen et al.	2-hydroxyphenylacetate	HMDB0000669	ENSG00000196511	TPK1	FALSE
161844	MR-link-2	TPK1:Q9H3S4:OID30338:v1:Cardiometabolic_II	TPK1:Q9H3S4:OID30338:v1:Cardiometabolic_II	GCST90200370	aspartate	13	0.0637622	0.0263999	0.0157246	PPP	Q9H3S4	Chen et al.	aspartate	HMDB0000191	ENSG00000196511	TPK1	FALSE
161845	MR-link-2	TPK1:Q9H3S4:OID30338:v1:Cardiometabolic_II	TPK1:Q9H3S4:OID30338:v1:Cardiometabolic_II	GCST90200372	arginine	13	0.0579747	0.0267786	0.0303902	PPP	Q9H3S4	Chen et al.	arginine	HMDB0000517	ENSG00000196511	TPK1	FALSE
161846	MR-link-2	TPK1:Q9H3S4:OID30338:v1:Cardiometabolic_II	TPK1:Q9H3S4:OID30338:v1:Cardiometabolic_II	GCST90200374	sphinganine	13	0.0189257	0.0280798	0.500314	PPP	Q9H3S4	Chen et al.	sphinganine	HMDB0000269	ENSG00000196511	TPK1	FALSE
161847	MR-link-2	TPK1:Q9H3S4:OID30338:v1:Cardiometabolic_II	TPK1:Q9H3S4:OID30338:v1:Cardiometabolic_II	GCST90200376	flavin adenine dinucleotide (fad)	13	0.0253397	0.0309716	0.413266	PPP	Q9H3S4	Chen et al.	flavin adenine dinucleotide (fad)	HMDB0001248	ENSG00000196511	TPK1	FALSE
161848	MR-link-2	TPK1:Q9H3S4:OID30338:v1:Cardiometabolic_II	TPK1:Q9H3S4:OID30338:v1:Cardiometabolic_II	GCST90200377	histidine	13	-0.0056474	0.0274783	0.837164	PPP	Q9H3S4	Chen et al.	histidine	HMDB0000177	ENSG00000196511	TPK1	FALSE
161849	MR-link-2	TPK1:Q9H3S4:OID30338:v1:Cardiometabolic_II	TPK1:Q9H3S4:OID30338:v1:Cardiometabolic_II	GCST90200378	cortisol	13	0.0057131	0.0274488	0.835123	PPP	Q9H3S4	Chen et al.	cortisol	HMDB0000063	ENSG00000196511	TPK1	FALSE
161850	MR-link-2	TPK1:Q9H3S4:OID30338:v1:Cardiometabolic_II	TPK1:Q9H3S4:OID30338:v1:Cardiometabolic_II	GCST90200379	hypotaurine	13	0.0125157	0.0294876	0.671244	PPP	Q9H3S4	Chen et al.	hypotaurine	HMDB0000965	ENSG00000196511	TPK1	FALSE
161851	MR-link-2	TPK1:Q9H3S4:OID30338:v1:Cardiometabolic_II	TPK1:Q9H3S4:OID30338:v1:Cardiometabolic_II	GCST90200382	cystine	13	-0.00135248	0.0296798	0.963654	PPP	Q9H3S4	Chen et al.	cystine	HMDB0000192	ENSG00000196511	TPK1	FALSE
161852	MR-link-2	TPK1:Q9H3S4:OID30338:v1:Cardiometabolic_II	TPK1:Q9H3S4:OID30338:v1:Cardiometabolic_II	GCST90200383	cystathionine	13	0.0026672	0.0271161	0.921644	PPP	Q9H3S4	Chen et al.	cystathionine	HMDB0000099	ENSG00000196511	TPK1	FALSE
161853	MR-link-2	TPK1:Q9H3S4:OID30338:v1:Cardiometabolic_II	TPK1:Q9H3S4:OID30338:v1:Cardiometabolic_II	GCST90200384	guanidinoacetate	13	-0.046377	0.0282248	0.100356	PPP	Q9H3S4	Chen et al.	guanidinoacetate	HMDB0000128	ENSG00000196511	TPK1	FALSE
161854	MR-link-2	TPK1:Q9H3S4:OID30338:v1:Cardiometabolic_II	TPK1:Q9H3S4:OID30338:v1:Cardiometabolic_II	GCST90200385	sphingosine	13	-0.00207149	0.0269791	0.938798	PPP	Q9H3S4	Chen et al.	sphingosine	HMDB0000252	ENSG00000196511	TPK1	FALSE
161855	MR-link-2	TPK1:Q9H3S4:OID30338:v1:Cardiometabolic_II	TPK1:Q9H3S4:OID30338:v1:Cardiometabolic_II	GCST90200390	stearate (18:0)	13	-0.0898752	0.0270194	0.000880011	PPP	Q9H3S4	Chen et al.	stearate (18:0)	HMDB0000827	ENSG00000196511	TPK1	FALSE
161856	MR-link-2	TPK1:Q9H3S4:OID30338:v1:Cardiometabolic_II	TPK1:Q9H3S4:OID30338:v1:Cardiometabolic_II	GCST90200391	methionine	13	2.50372e-05	0.02855	0.9993	PPP	Q9H3S4	Chen et al.	methionine	HMDB0000696	ENSG00000196511	TPK1	FALSE
161857	MR-link-2	TPK1:Q9H3S4:OID30338:v1:Cardiometabolic_II	TPK1:Q9H3S4:OID30338:v1:Cardiometabolic_II	GCST90200392	orotate	13	0.00845915	0.0268061	0.75233	PPP	Q9H3S4	Chen et al.	orotate	HMDB0000226	ENSG00000196511	TPK1	FALSE
161858	MR-link-2	TPK1:Q9H3S4:OID30338:v1:Cardiometabolic_II	TPK1:Q9H3S4:OID30338:v1:Cardiometabolic_II	GCST90200393	phosphate	13	-0.0061696	0.0268989	0.818587	PPP	Q9H3S4	Chen et al.	phosphate	HMDB0001429	ENSG00000196511	TPK1	FALSE
161859	MR-link-2	TPK1:Q9H3S4:OID30338:v1:Cardiometabolic_II	TPK1:Q9H3S4:OID30338:v1:Cardiometabolic_II	GCST90200394	inosine	13	0.0518185	0.0354139	0.143406	PPP	Q9H3S4	Chen et al.	inosine	HMDB0000195	ENSG00000196511	TPK1	FALSE
161860	MR-link-2	TPK1:Q9H3S4:OID30338:v1:Cardiometabolic_II	TPK1:Q9H3S4:OID30338:v1:Cardiometabolic_II	GCST90200395	inosine 5'-monophosphate (imp)	13	-0.0275057	0.0369333	0.456429	PPP	Q9H3S4	Chen et al.	inosine 5'-monophosphate (imp)	HMDB0000175	ENSG00000196511	TPK1	FALSE
161861	MR-link-2	TPK1:Q9H3S4:OID30338:v1:Cardiometabolic_II	TPK1:Q9H3S4:OID30338:v1:Cardiometabolic_II	GCST90200396	phenylalanine	13	0.00147396	0.0278837	0.957843	PPP	Q9H3S4	Chen et al.	phenylalanine	HMDB0000159	ENSG00000196511	TPK1	FALSE
161862	MR-link-2	TPK1:Q9H3S4:OID30338:v1:Cardiometabolic_II	TPK1:Q9H3S4:OID30338:v1:Cardiometabolic_II	GCST90200397	palmitate (16:0)	13	-0.0715253	0.0268605	0.00774846	PPP	Q9H3S4	Chen et al.	palmitate (16:0)	HMDB0000220	ENSG00000196511	TPK1	FALSE
161863	MR-link-2	TPK1:Q9H3S4:OID30338:v1:Cardiometabolic_II	TPK1:Q9H3S4:OID30338:v1:Cardiometabolic_II	GCST90200400	nicotinamide	13	-0.023641	0.0267166	0.376221	PPP	Q9H3S4	Chen et al.	nicotinamide	HMDB0001406	ENSG00000196511	TPK1	FALSE
161864	MR-link-2	TPK1:Q9H3S4:OID30338:v1:Cardiometabolic_II	TPK1:Q9H3S4:OID30338:v1:Cardiometabolic_II	GCST90200401	myo-inositol	13	-0.0218474	0.0267846	0.414688	PPP	Q9H3S4	Chen et al.	myo-inositol	HMDB0000211	ENSG00000196511	TPK1	FALSE
161865	MR-link-2	TPK1:Q9H3S4:OID30338:v1:Cardiometabolic_II	TPK1:Q9H3S4:OID30338:v1:Cardiometabolic_II	GCST90200403	citrulline	13	0.00960814	0.0268537	0.720496	PPP	Q9H3S4	Chen et al.	citrulline	HMDB0000904	ENSG00000196511	TPK1	FALSE
161866	MR-link-2	TPK1:Q9H3S4:OID30338:v1:Cardiometabolic_II	TPK1:Q9H3S4:OID30338:v1:Cardiometabolic_II	GCST90200404	ornithine	13	0.00301966	0.0272718	0.911835	PPP	Q9H3S4	Chen et al.	ornithine	HMDB0000214	ENSG00000196511	TPK1	FALSE
161867	MR-link-2	TPK1:Q9H3S4:OID30338:v1:Cardiometabolic_II	TPK1:Q9H3S4:OID30338:v1:Cardiometabolic_II	GCST90200405	retinol (vitamin a)	13	0.0297299	0.0280574	0.289323	PPP	Q9H3S4	Chen et al.	retinol (vitamin a)	HMDB0000305	ENSG00000196511	TPK1	FALSE
161868	MR-link-2	TPK1:Q9H3S4:OID30338:v1:Cardiometabolic_II	TPK1:Q9H3S4:OID30338:v1:Cardiometabolic_II	GCST90200406	1-methylnicotinamide	13	0.0122499	0.0266943	0.64631	PPP	Q9H3S4	Chen et al.	1-methylnicotinamide	HMDB0000699	ENSG00000196511	TPK1	FALSE
161869	MR-link-2	TPK1:Q9H3S4:OID30338:v1:Cardiometabolic_II	TPK1:Q9H3S4:OID30338:v1:Cardiometabolic_II	GCST90200407	uridine	13	-0.0450528	0.0268035	0.092791	PPP	Q9H3S4	Chen et al.	uridine	HMDB0000296	ENSG00000196511	TPK1	FALSE
161870	MR-link-2	TPK1:Q9H3S4:OID30338:v1:Cardiometabolic_II	TPK1:Q9H3S4:OID30338:v1:Cardiometabolic_II	GCST90200410	phytanate	13	-0.0695795	0.0275256	0.0114778	PPP	Q9H3S4	Chen et al.	phytanate	HMDB0000801	ENSG00000196511	TPK1	FALSE
161871	MR-link-2	TPK1:Q9H3S4:OID30338:v1:Cardiometabolic_II	TPK1:Q9H3S4:OID30338:v1:Cardiometabolic_II	GCST90200412	glutamate	13	0.0717174	0.0264629	0.00672612	PPP	Q9H3S4	Chen et al.	glutamate	HMDB0000148	ENSG00000196511	TPK1	FALSE
161872	MR-link-2	TPK1:Q9H3S4:OID30338:v1:Cardiometabolic_II	TPK1:Q9H3S4:OID30338:v1:Cardiometabolic_II	GCST90200413	2'-deoxyuridine	13	0.0537909	0.0273711	0.0493857	PPP	Q9H3S4	Chen et al.	2'-deoxyuridine	HMDB0000012	ENSG00000196511	TPK1	FALSE
161873	MR-link-2	TPK1:Q9H3S4:OID30338:v1:Cardiometabolic_II	TPK1:Q9H3S4:OID30338:v1:Cardiometabolic_II	GCST90200415	serine	13	-0.0128335	0.0280042	0.646759	PPP	Q9H3S4	Chen et al.	serine	HMDB0000187	ENSG00000196511	TPK1	FALSE
161874	MR-link-2	TPK1:Q9H3S4:OID30338:v1:Cardiometabolic_II	TPK1:Q9H3S4:OID30338:v1:Cardiometabolic_II	GCST90200417	urea	13	0.0305939	0.0273647	0.263565	PPP	Q9H3S4	Chen et al.	urea	HMDB0000294	ENSG00000196511	TPK1	FALSE
161875	MR-link-2	TPK1:Q9H3S4:OID30338:v1:Cardiometabolic_II	TPK1:Q9H3S4:OID30338:v1:Cardiometabolic_II	GCST90200418	pyridoxal	13	-0.0183345	0.0267969	0.493846	PPP	Q9H3S4	Chen et al.	pyridoxal	HMDB0001545	ENSG00000196511	TPK1	FALSE
161876	MR-link-2	TPK1:Q9H3S4:OID30338:v1:Cardiometabolic_II	TPK1:Q9H3S4:OID30338:v1:Cardiometabolic_II	GCST90200419	glutamine	13	0.0230407	0.0283976	0.417159	PPP	Q9H3S4	Chen et al.	glutamine	HMDB0000641	ENSG00000196511	TPK1	FALSE
161877	MR-link-2	TPK1:Q9H3S4:OID30338:v1:Cardiometabolic_II	TPK1:Q9H3S4:OID30338:v1:Cardiometabolic_II	GCST90200422	serotonin	13	0.0105743	0.0279186	0.704872	PPP	Q9H3S4	Chen et al.	serotonin	HMDB0000259	ENSG00000196511	TPK1	FALSE
161878	MR-link-2	TPK1:Q9H3S4:OID30338:v1:Cardiometabolic_II	TPK1:Q9H3S4:OID30338:v1:Cardiometabolic_II	GCST90200423	spermidine	13	0.00262266	0.0284036	0.926431	PPP	Q9H3S4	Chen et al.	spermidine	HMDB0001257	ENSG00000196511	TPK1	FALSE
161879	MR-link-2	TPK1:Q9H3S4:OID30338:v1:Cardiometabolic_II	TPK1:Q9H3S4:OID30338:v1:Cardiometabolic_II	GCST90200427	tyrosine	13	0.0328376	0.0288115	0.254395	PPP	Q9H3S4	Chen et al.	tyrosine	HMDB0000158	ENSG00000196511	TPK1	FALSE
161880	MR-link-2	TPK1:Q9H3S4:OID30338:v1:Cardiometabolic_II	TPK1:Q9H3S4:OID30338:v1:Cardiometabolic_II	GCST90200429	cytidine	13	-0.0370276	0.028728	0.197431	PPP	Q9H3S4	Chen et al.	cytidine	HMDB0000089	ENSG00000196511	TPK1	FALSE
161881	MR-link-2	TPK1:Q9H3S4:OID30338:v1:Cardiometabolic_II	TPK1:Q9H3S4:OID30338:v1:Cardiometabolic_II	GCST90200430	pyruvate	13	0.00709762	0.0265588	0.789283	PPP	Q9H3S4	Chen et al.	pyruvate	HMDB0000243	ENSG00000196511	TPK1	FALSE
161882	MR-link-2	TPK1:Q9H3S4:OID30338:v1:Cardiometabolic_II	TPK1:Q9H3S4:OID30338:v1:Cardiometabolic_II	GCST90200431	alanine	13	0.0250204	0.0265817	0.34657	PPP	Q9H3S4	Chen et al.	alanine	HMDB0000161	ENSG00000196511	TPK1	FALSE
161883	MR-link-2	TPK1:Q9H3S4:OID30338:v1:Cardiometabolic_II	TPK1:Q9H3S4:OID30338:v1:Cardiometabolic_II	GCST90200432	threonine	13	0.0214915	0.0267782	0.422221	PPP	Q9H3S4	Chen et al.	threonine	HMDB0000167	ENSG00000196511	TPK1	FALSE
161884	MR-link-2	TPK1:Q9H3S4:OID30338:v1:Cardiometabolic_II	TPK1:Q9H3S4:OID30338:v1:Cardiometabolic_II	GCST90200437	fructose	13	0.0125505	0.0269804	0.64181	PPP	Q9H3S4	Chen et al.	fructose	HMDB0000660	ENSG00000196511	TPK1	FALSE
161885	MR-link-2	TPK1:Q9H3S4:OID30338:v1:Cardiometabolic_II	TPK1:Q9H3S4:OID30338:v1:Cardiometabolic_II	GCST90200438	alpha-ketobutyrate	13	-0.0677198	0.029156	0.0201969	PPP	Q9H3S4	Chen et al.	alpha-ketobutyrate	HMDB0000005	ENSG00000196511	TPK1	FALSE
161886	MR-link-2	TPK1:Q9H3S4:OID30338:v1:Cardiometabolic_II	TPK1:Q9H3S4:OID30338:v1:Cardiometabolic_II	GCST90200439	cysteine	13	0.0187597	0.0268017	0.483963	PPP	Q9H3S4	Chen et al.	cysteine	HMDB0000574	ENSG00000196511	TPK1	FALSE
161887	MR-link-2	TPK1:Q9H3S4:OID30338:v1:Cardiometabolic_II	TPK1:Q9H3S4:OID30338:v1:Cardiometabolic_II	GCST90200440	glucose	13	0.0326007	0.0267624	0.223166	PPP	Q9H3S4	Chen et al.	glucose	HMDB0000122	ENSG00000196511	TPK1	FALSE
161888	MR-link-2	TPK1:Q9H3S4:OID30338:v1:Cardiometabolic_II	TPK1:Q9H3S4:OID30338:v1:Cardiometabolic_II	GCST90200441	tryptophan	13	0.0110169	0.0299264	0.712774	PPP	Q9H3S4	Chen et al.	tryptophan	HMDB0000929	ENSG00000196511	TPK1	FALSE
161889	MR-link-2	TPK1:Q9H3S4:OID30338:v1:Cardiometabolic_II	TPK1:Q9H3S4:OID30338:v1:Cardiometabolic_II	GCST90200442	valine	13	0.015184	0.0267346	0.570067	PPP	Q9H3S4	Chen et al.	valine	HMDB0000883	ENSG00000196511	TPK1	FALSE
161890	MR-link-2	TPK1:Q9H3S4:OID30338:v1:Cardiometabolic_II	TPK1:Q9H3S4:OID30338:v1:Cardiometabolic_II	GCST90200444	dihydroorotate	13	0.0174148	0.0268674	0.51687	PPP	Q9H3S4	Chen et al.	dihydroorotate	HMDB03349	ENSG00000196511	TPK1	FALSE
161891	MR-link-2	TPK1:Q9H3S4:OID30338:v1:Cardiometabolic_II	TPK1:Q9H3S4:OID30338:v1:Cardiometabolic_II	GCST90200447	maltose	13	0.00604743	0.0311781	0.846204	PPP	Q9H3S4	Chen et al.	maltose	HMDB0000163	ENSG00000196511	TPK1	FALSE
161892	MR-link-2	TPK1:Q9H3S4:OID30338:v1:Cardiometabolic_II	TPK1:Q9H3S4:OID30338:v1:Cardiometabolic_II	GCST90200452	asparagine	13	0.000346023	0.027093	0.98981	PPP	Q9H3S4	Chen et al.	asparagine	HMDB0000168	ENSG00000196511	TPK1	FALSE
161893	MR-link-2	TPK1:Q9H3S4:OID30338:v1:Cardiometabolic_II	TPK1:Q9H3S4:OID30338:v1:Cardiometabolic_II	GCST90200455	alpha-ketoglutarate	13	-0.0156595	0.0267421	0.558162	PPP	Q9H3S4	Chen et al.	alpha-ketoglutarate	HMDB0000208	ENSG00000196511	TPK1	FALSE
161894	MR-link-2	TPK1:Q9H3S4:OID30338:v1:Cardiometabolic_II	TPK1:Q9H3S4:OID30338:v1:Cardiometabolic_II	GCST90200680	5-acetylamino-6-formylamino-3-methyluracil	13	-0.00484542	0.0301786	0.872442	PPP	Q9H3S4	Chen et al.	5-acetylamino-6-formylamino-3-methyluracil	HMDB0011105	ENSG00000196511	TPK1	FALSE
161895	MR-link-2	TPK1:Q9H3S4:OID30338:v1:Cardiometabolic_II	TPK1:Q9H3S4:OID30338:v1:Cardiometabolic_II	GCST90200684	n-acetyl-aspartyl-glutamate (naag)	13	0.0026974	0.0275491	0.922002	PPP	Q9H3S4	Chen et al.	n-acetyl-aspartyl-glutamate (naag)	HMDB0001067	ENSG00000196511	TPK1	FALSE
161896	MR-link-2	TPK1:Q9H3S4:OID30338:v1:Cardiometabolic_II	TPK1:Q9H3S4:OID30338:v1:Cardiometabolic_II	GCST90200687	bilirubin (e,z or z,e)*	13	0.00544635	0.0279179	0.845327	PPP	Q9H3S4	Chen et al.	bilirubin (e,z or z,e)*	HMDB0000488	ENSG00000196511	TPK1	FALSE
161897	MR-link-2	TPK1:Q9H3S4:OID30338:v1:Cardiometabolic_II	TPK1:Q9H3S4:OID30338:v1:Cardiometabolic_II	GCST90200691	n-delta-acetylornithine	13	-0.023855	0.0267444	0.372413	PPP	Q9H3S4	Chen et al.	n-delta-acetylornithine	HMDB0003357	ENSG00000196511	TPK1	FALSE
161898	MR-link-2	TPK1:Q9H3S4:OID30338:v1:Cardiometabolic_II	TPK1:Q9H3S4:OID30338:v1:Cardiometabolic_II	GCST90200704	bilirubin (z,z)	13	0.00770186	0.0279653	0.783003	PPP	Q9H3S4	Chen et al.	bilirubin (z,z)	HMDB0000054	ENSG00000196511	TPK1	FALSE
161899	MR-link-2	TPK1:Q9H3S4:OID30338:v1:Cardiometabolic_II	TPK1:Q9H3S4:OID30338:v1:Cardiometabolic_II	GCST90200706	biliverdin	13	0.0489659	0.0265579	0.0652209	PPP	Q9H3S4	Chen et al.	biliverdin	HMDB0001008	ENSG00000196511	TPK1	FALSE
161900	MR-link-2	TPK1:Q9H3S4:OID30338:v1:Cardiometabolic_II	TPK1:Q9H3S4:OID30338:v1:Cardiometabolic_II	GCST90200707	glycine	13	0.027091	0.0265741	0.307988	PPP	Q9H3S4	Chen et al.	glycine	HMDB0000123	ENSG00000196511	TPK1	FALSE
161901	MR-link-2	TPK1:Q9H3S4:OID30338:v1:Cardiometabolic_II	TPK1:Q9H3S4:OID30338:v1:Cardiometabolic_II	M00053	glutamine	9	-0.0127936	0.034702	0.712372	PPP	Q9H3S4	Shin et al.	glutamine	HMDB0000641	ENSG00000196511	TPK1	FALSE
161902	MR-link-2	TPK1:Q9H3S4:OID30338:v1:Cardiometabolic_II	TPK1:Q9H3S4:OID30338:v1:Cardiometabolic_II	M00054	tryptophan	9	0.0659757	0.0382463	0.0845232	PPP	Q9H3S4	Shin et al.	tryptophan	HMDB0000929	ENSG00000196511	TPK1	FALSE
161903	MR-link-2	TPK1:Q9H3S4:OID30338:v1:Cardiometabolic_II	TPK1:Q9H3S4:OID30338:v1:Cardiometabolic_II	M00059	histidine	9	0.00141395	0.034015	0.966843	PPP	Q9H3S4	Shin et al.	histidine	HMDB0000177	ENSG00000196511	TPK1	FALSE
161904	MR-link-2	TPK1:Q9H3S4:OID30338:v1:Cardiometabolic_II	TPK1:Q9H3S4:OID30338:v1:Cardiometabolic_II	M00063	cholesterol	9	-0.00855138	0.0353042	0.808609	PPP	Q9H3S4	Shin et al.	cholesterol	HMDB0000067	ENSG00000196511	TPK1	FALSE
161905	MR-link-2	TPK1:Q9H3S4:OID30338:v1:Cardiometabolic_II	TPK1:Q9H3S4:OID30338:v1:Cardiometabolic_II	M00064	phenylalanine	9	0.0361721	0.033863	0.285435	PPP	Q9H3S4	Shin et al.	phenylalanine	HMDB0000159	ENSG00000196511	TPK1	FALSE
161906	MR-link-2	TPK1:Q9H3S4:OID30338:v1:Cardiometabolic_II	TPK1:Q9H3S4:OID30338:v1:Cardiometabolic_II	M00555	adenosine	9	0.0319658	0.0359178	0.373481	PPP	Q9H3S4	Shin et al.	adenosine	HMDB0000050	ENSG00000196511	TPK1	FALSE
161907	MR-link-2	TPK1:Q9H3S4:OID30338:v1:Cardiometabolic_II	TPK1:Q9H3S4:OID30338:v1:Cardiometabolic_II	M00577	fructose	9	0.0247132	0.0341972	0.469885	PPP	Q9H3S4	Shin et al.	fructose	HMDB0000660	ENSG00000196511	TPK1	FALSE
161908	MR-link-2	TPK1:Q9H3S4:OID30338:v1:Cardiometabolic_II	TPK1:Q9H3S4:OID30338:v1:Cardiometabolic_II	M00599	pyruvate	9	0.014197	0.0360457	0.693683	PPP	Q9H3S4	Shin et al.	pyruvate	HMDB0000243	ENSG00000196511	TPK1	FALSE
161909	MR-link-2	TPK1:Q9H3S4:OID30338:v1:Cardiometabolic_II	TPK1:Q9H3S4:OID30338:v1:Cardiometabolic_II	M00606	uridine	9	-0.0206785	0.0341518	0.544854	PPP	Q9H3S4	Shin et al.	uridine	HMDB0000296	ENSG00000196511	TPK1	FALSE
161910	MR-link-2	TPK1:Q9H3S4:OID30338:v1:Cardiometabolic_II	TPK1:Q9H3S4:OID30338:v1:Cardiometabolic_II	M01105	linoleate (18:2n6)	9	0.00133008	0.0367348	0.971117	PPP	Q9H3S4	Shin et al.	linoleate (18:2n6)	HMDB0006270,HMDB0000673	ENSG00000196511	TPK1	FALSE
161911	MR-link-2	TPK1:Q9H3S4:OID30338:v1:Cardiometabolic_II	TPK1:Q9H3S4:OID30338:v1:Cardiometabolic_II	M01110	arachidonate (20:4n6)	9	0.00344878	0.0360435	0.923772	PPP	Q9H3S4	Shin et al.	arachidonate (20:4n6)	HMDB0001043	ENSG00000196511	TPK1	FALSE
161912	MR-link-2	TPK1:Q9H3S4:OID30338:v1:Cardiometabolic_II	TPK1:Q9H3S4:OID30338:v1:Cardiometabolic_II	M01123	inosine	9	0.00938322	0.0571593	0.869606	PPP	Q9H3S4	Shin et al.	inosine	HMDB0000195	ENSG00000196511	TPK1	FALSE
161913	MR-link-2	TPK1:Q9H3S4:OID30338:v1:Cardiometabolic_II	TPK1:Q9H3S4:OID30338:v1:Cardiometabolic_II	M01284	threonine	9	0.0532263	0.0390643	0.173031	PPP	Q9H3S4	Shin et al.	threonine	HMDB0000167	ENSG00000196511	TPK1	FALSE
161914	MR-link-2	TPK1:Q9H3S4:OID30338:v1:Cardiometabolic_II	TPK1:Q9H3S4:OID30338:v1:Cardiometabolic_II	M01299	tyrosine	9	0.0397597	0.0343028	0.246423	PPP	Q9H3S4	Shin et al.	tyrosine	HMDB0000158	ENSG00000196511	TPK1	FALSE
161915	MR-link-2	TPK1:Q9H3S4:OID30338:v1:Cardiometabolic_II	TPK1:Q9H3S4:OID30338:v1:Cardiometabolic_II	M01302	methionine	9	0.0600912	0.0345735	0.0821985	PPP	Q9H3S4	Shin et al.	methionine	HMDB0000696	ENSG00000196511	TPK1	FALSE
161916	MR-link-2	TPK1:Q9H3S4:OID30338:v1:Cardiometabolic_II	TPK1:Q9H3S4:OID30338:v1:Cardiometabolic_II	M01336	palmitate (16:0)	9	0.00996437	0.0350393	0.776121	PPP	Q9H3S4	Shin et al.	palmitate (16:0)	HMDB0000220	ENSG00000196511	TPK1	FALSE
161917	MR-link-2	TPK1:Q9H3S4:OID30338:v1:Cardiometabolic_II	TPK1:Q9H3S4:OID30338:v1:Cardiometabolic_II	M01358	stearate (18:0)	9	-0.0283281	0.0357098	0.427612	PPP	Q9H3S4	Shin et al.	stearate (18:0)	HMDB0000827	ENSG00000196511	TPK1	FALSE
161918	MR-link-2	TPK1:Q9H3S4:OID30338:v1:Cardiometabolic_II	TPK1:Q9H3S4:OID30338:v1:Cardiometabolic_II	M01493	ornithine	9	-0.0278619	0.034532	0.419757	PPP	Q9H3S4	Shin et al.	ornithine	HMDB0000214	ENSG00000196511	TPK1	FALSE
161919	MR-link-2	TPK1:Q9H3S4:OID30338:v1:Cardiometabolic_II	TPK1:Q9H3S4:OID30338:v1:Cardiometabolic_II	M01508	pantothenate	9	0.06912	0.0370799	0.0623097	PPP	Q9H3S4	Shin et al.	pantothenate	HMDB0000210	ENSG00000196511	TPK1	FALSE
161920	MR-link-2	TPK1:Q9H3S4:OID30338:v1:Cardiometabolic_II	TPK1:Q9H3S4:OID30338:v1:Cardiometabolic_II	M01564	citrate	9	0.0368966	0.0345222	0.285169	PPP	Q9H3S4	Shin et al.	citrate	HMDB0000094	ENSG00000196511	TPK1	FALSE
161921	MR-link-2	TPK1:Q9H3S4:OID30338:v1:Cardiometabolic_II	TPK1:Q9H3S4:OID30338:v1:Cardiometabolic_II	M01638	arginine	9	-0.0347205	0.0366591	0.343578	PPP	Q9H3S4	Shin et al.	arginine	HMDB0000517	ENSG00000196511	TPK1	FALSE
161922	MR-link-2	TPK1:Q9H3S4:OID30338:v1:Cardiometabolic_II	TPK1:Q9H3S4:OID30338:v1:Cardiometabolic_II	M01640	ascorbate (vitamin c)	9	0.0292918	0.0644594	0.649525	PPP	Q9H3S4	Shin et al.	ascorbate (vitamin c)	HMDB0000044	ENSG00000196511	TPK1	FALSE
161923	MR-link-2	TPK1:Q9H3S4:OID30338:v1:Cardiometabolic_II	TPK1:Q9H3S4:OID30338:v1:Cardiometabolic_II	M01649	valine	9	-0.00103246	0.0339772	0.975758	PPP	Q9H3S4	Shin et al.	valine	HMDB0000883	ENSG00000196511	TPK1	FALSE
161924	MR-link-2	TPK1:Q9H3S4:OID30338:v1:Cardiometabolic_II	TPK1:Q9H3S4:OID30338:v1:Cardiometabolic_II	M01670	urea	9	-0.0712994	0.0353299	0.0435803	PPP	Q9H3S4	Shin et al.	urea	HMDB0000294	ENSG00000196511	TPK1	FALSE
161925	MR-link-2	TPK1:Q9H3S4:OID30338:v1:Cardiometabolic_II	TPK1:Q9H3S4:OID30338:v1:Cardiometabolic_II	M01712	cortisol	9	-0.0455346	0.0342757	0.18402	PPP	Q9H3S4	Shin et al.	cortisol	HMDB0000063	ENSG00000196511	TPK1	FALSE
161926	MR-link-2	TPK1:Q9H3S4:OID30338:v1:Cardiometabolic_II	TPK1:Q9H3S4:OID30338:v1:Cardiometabolic_II	M01827	riboflavin (vitamin b2)	9	0.00840906	0.07969	0.915961	PPP	Q9H3S4	Shin et al.	riboflavin (vitamin b2)	HMDB0000244	ENSG00000196511	TPK1	FALSE
161927	MR-link-2	TPK1:Q9H3S4:OID30338:v1:Cardiometabolic_II	TPK1:Q9H3S4:OID30338:v1:Cardiometabolic_II	M02132	citrulline	9	-0.075905	0.0359798	0.0348881	PPP	Q9H3S4	Shin et al.	citrulline	HMDB0000904	ENSG00000196511	TPK1	FALSE
161928	MR-link-2	TPK1:Q9H3S4:OID30338:v1:Cardiometabolic_II	TPK1:Q9H3S4:OID30338:v1:Cardiometabolic_II	M02137	biliverdin	9	-0.000820517	0.037394	0.982494	PPP	Q9H3S4	Shin et al.	biliverdin	HMDB0001008	ENSG00000196511	TPK1	FALSE
161929	MR-link-2	TPK1:Q9H3S4:OID30338:v1:Cardiometabolic_II	TPK1:Q9H3S4:OID30338:v1:Cardiometabolic_II	M02342	serotonin (5ht)	9	-0.102653	0.0390405	0.00855341	PPP	Q9H3S4	Shin et al.	serotonin (5ht)	HMDB0000259	ENSG00000196511	TPK1	FALSE
161930	MR-link-2	TPK1:Q9H3S4:OID30338:v1:Cardiometabolic_II	TPK1:Q9H3S4:OID30338:v1:Cardiometabolic_II	M03147	xanthine	9	0.0444252	0.0363428	0.221558	PPP	Q9H3S4	Shin et al.	xanthine	HMDB0000292	ENSG00000196511	TPK1	FALSE
161931	MR-link-2	TPK1:Q9H3S4:OID30338:v1:Cardiometabolic_II	TPK1:Q9H3S4:OID30338:v1:Cardiometabolic_II	M11438	phosphate	9	-0.0102204	0.0339204	0.763182	PPP	Q9H3S4	Shin et al.	phosphate	HMDB0001429	ENSG00000196511	TPK1	FALSE
161932	MR-link-2	TPK1:Q9H3S4:OID30338:v1:Cardiometabolic_II	TPK1:Q9H3S4:OID30338:v1:Cardiometabolic_II	M15122	glycerol	9	-0.00524143	0.0347722	0.880184	PPP	Q9H3S4	Shin et al.	glycerol	HMDB0000131	ENSG00000196511	TPK1	FALSE
161933	MR-link-2	TPK1:Q9H3S4:OID30338:v1:Cardiometabolic_II	TPK1:Q9H3S4:OID30338:v1:Cardiometabolic_II	M15488	acetylphosphate	9	0.0319658	0.0359178	0.373481	PPP	Q9H3S4	Shin et al.	acetylphosphate	HMDB0001494	ENSG00000196511	TPK1	FALSE
161934	MR-link-2	TPK1:Q9H3S4:OID30338:v1:Cardiometabolic_II	TPK1:Q9H3S4:OID30338:v1:Cardiometabolic_II	M15506	choline	9	0.0318221	0.034417	0.355171	PPP	Q9H3S4	Shin et al.	choline	HMDB0000097	ENSG00000196511	TPK1	FALSE
161935	MR-link-2	TPK1:Q9H3S4:OID30338:v1:Cardiometabolic_II	TPK1:Q9H3S4:OID30338:v1:Cardiometabolic_II	M15630	n-acetylornithine	9	0.00033452	0.0351314	0.992403	PPP	Q9H3S4	Shin et al.	n-acetylornithine	HMDB0003357	ENSG00000196511	TPK1	FALSE
161936	MR-link-2	TPK1:Q9H3S4:OID30338:v1:Cardiometabolic_II	TPK1:Q9H3S4:OID30338:v1:Cardiometabolic_II	M15677	3-methylhistidine	9	0.0128099	0.0407536	0.753274	PPP	Q9H3S4	Shin et al.	3-methylhistidine	HMDB0000479	ENSG00000196511	TPK1	FALSE
161937	MR-link-2	TPK1:Q9H3S4:OID30338:v1:Cardiometabolic_II	TPK1:Q9H3S4:OID30338:v1:Cardiometabolic_II	M15990	glycerophosphorylcholine (gpc)	9	-0.00290427	0.0367113	0.936944	PPP	Q9H3S4	Shin et al.	glycerophosphorylcholine (gpc)	HMDB0000086	ENSG00000196511	TPK1	FALSE
161938	MR-link-2	TPK1:Q9H3S4:OID30338:v1:Cardiometabolic_II	TPK1:Q9H3S4:OID30338:v1:Cardiometabolic_II	M15996	aspartate	9	0.0242453	0.0341117	0.477232	PPP	Q9H3S4	Shin et al.	aspartate	HMDB0000191	ENSG00000196511	TPK1	FALSE
161939	MR-link-2	TPK1:Q9H3S4:OID30338:v1:Cardiometabolic_II	TPK1:Q9H3S4:OID30338:v1:Cardiometabolic_II	M18254	paraxanthine	9	-0.0716684	0.0356713	0.0445226	PPP	Q9H3S4	Shin et al.	paraxanthine	HMDB0001860	ENSG00000196511	TPK1	FALSE
161940	MR-link-2	TPK1:Q9H3S4:OID30338:v1:Cardiometabolic_II	TPK1:Q9H3S4:OID30338:v1:Cardiometabolic_II	M18467	eicosapentaenoate (epa; 20:5n3)	9	0.0679246	0.0342994	0.0476651	PPP	Q9H3S4	Shin et al.	eicosapentaenoate (epa; 20:5n3)	HMDB0001999	ENSG00000196511	TPK1	FALSE
161941	MR-link-2	TPK1:Q9H3S4:OID30338:v1:Cardiometabolic_II	TPK1:Q9H3S4:OID30338:v1:Cardiometabolic_II	M18474	estrone 3-sulfate	9	0.0649622	0.0975226	0.505332	PPP	Q9H3S4	Shin et al.	estrone 3-sulfate	HMDB0001425	ENSG00000196511	TPK1	FALSE
161942	MR-link-2	TPK1:Q9H3S4:OID30338:v1:Cardiometabolic_II	TPK1:Q9H3S4:OID30338:v1:Cardiometabolic_II	M18494	taurochenodeoxycholate	9	0.0239729	0.0413402	0.561987	PPP	Q9H3S4	Shin et al.	taurochenodeoxycholate	HMDB0000951	ENSG00000196511	TPK1	FALSE
161943	MR-link-2	TPK1:Q9H3S4:OID30338:v1:Cardiometabolic_II	TPK1:Q9H3S4:OID30338:v1:Cardiometabolic_II	M19323	docosahexaenoate (dha; 22:6n3)	9	0.0531726	0.0350509	0.129264	PPP	Q9H3S4	Shin et al.	docosahexaenoate (dha; 22:6n3)	HMDB0002183	ENSG00000196511	TPK1	FALSE
161944	MR-link-2	TPK1:Q9H3S4:OID30338:v1:Cardiometabolic_II	TPK1:Q9H3S4:OID30338:v1:Cardiometabolic_II	M19934	myo-inositol	9	-0.0128302	0.0374466	0.731879	PPP	Q9H3S4	Shin et al.	myo-inositol	HMDB0000211	ENSG00000196511	TPK1	FALSE
161945	MR-link-2	TPK1:Q9H3S4:OID30338:v1:Cardiometabolic_II	TPK1:Q9H3S4:OID30338:v1:Cardiometabolic_II	M20489	glucose	9	0.0409562	0.0344197	0.234083	PPP	Q9H3S4	Shin et al.	glucose	HMDB0000122	ENSG00000196511	TPK1	FALSE
161946	MR-link-2	TPK1:Q9H3S4:OID30338:v1:Cardiometabolic_II	TPK1:Q9H3S4:OID30338:v1:Cardiometabolic_II	M21044	2-hydroxybutyrate (ahb)	9	-0.00128608	0.0371929	0.972416	PPP	Q9H3S4	Shin et al.	2-hydroxybutyrate (ahb)	HMDB0000008	ENSG00000196511	TPK1	FALSE
161947	MR-link-2	TPK1:Q9H3S4:OID30338:v1:Cardiometabolic_II	TPK1:Q9H3S4:OID30338:v1:Cardiometabolic_II	M22189	palmitoylcarnitine (c16)	9	0.0298924	0.0349562	0.392474	PPP	Q9H3S4	Shin et al.	palmitoylcarnitine (c16)	HMDB0000222	ENSG00000196511	TPK1	FALSE
161948	MR-link-2	TPK1:Q9H3S4:OID30338:v1:Cardiometabolic_II	TPK1:Q9H3S4:OID30338:v1:Cardiometabolic_II	M22842	cholate	9	-0.0512815	0.0392015	0.190822	PPP	Q9H3S4	Shin et al.	cholate	HMDB0000619	ENSG00000196511	TPK1	FALSE
161949	MR-link-2	TPK1:Q9H3S4:OID30338:v1:Cardiometabolic_II	TPK1:Q9H3S4:OID30338:v1:Cardiometabolic_II	M27716	bilirubin (z,z)	9	0.0615724	0.0391993	0.11624	PPP	Q9H3S4	Shin et al.	bilirubin (z,z)	HMDB0000054	ENSG00000196511	TPK1	FALSE
161950	MR-link-2	TPK1:Q9H3S4:OID30338:v1:Cardiometabolic_II	TPK1:Q9H3S4:OID30338:v1:Cardiometabolic_II	M27718	creatine	9	0.0185263	0.0343026	0.589139	PPP	Q9H3S4	Shin et al.	creatine	HMDB0000064	ENSG00000196511	TPK1	FALSE
161951	MR-link-2	TPK1:Q9H3S4:OID30338:v1:Cardiometabolic_II	TPK1:Q9H3S4:OID30338:v1:Cardiometabolic_II	M31453	cysteine	9	0.0212058	0.0344071	0.537683	PPP	Q9H3S4	Shin et al.	cysteine	HMDB0000574	ENSG00000196511	TPK1	FALSE
161952	MR-link-2	TPK1:Q9H3S4:OID30338:v1:Cardiometabolic_II	TPK1:Q9H3S4:OID30338:v1:Cardiometabolic_II	M31454	cystine	9	0.00337309	0.0663252	0.95944	PPP	Q9H3S4	Shin et al.	cystine	HMDB0000192	ENSG00000196511	TPK1	FALSE
161953	MR-link-2	TPK1:Q9H3S4:OID30338:v1:Cardiometabolic_II	TPK1:Q9H3S4:OID30338:v1:Cardiometabolic_II	M32198	acetylcarnitine (c2)	9	0.040273	0.0352697	0.253514	PPP	Q9H3S4	Shin et al.	acetylcarnitine (c2)	HMDB0000201	ENSG00000196511	TPK1	FALSE
161954	MR-link-2	TPK1:Q9H3S4:OID30338:v1:Cardiometabolic_II	TPK1:Q9H3S4:OID30338:v1:Cardiometabolic_II	M32315	serine	9	0.0452818	0.0369037	0.219813	PPP	Q9H3S4	Shin et al.	serine	HMDB0000187	ENSG00000196511	TPK1	FALSE
161955	MR-link-2	TPK1:Q9H3S4:OID30338:v1:Cardiometabolic_II	TPK1:Q9H3S4:OID30338:v1:Cardiometabolic_II	M32319	trans-4-hydroxyproline	9	-0.0542511	0.0349828	0.120951	PPP	Q9H3S4	Shin et al.	trans-4-hydroxyproline	HMDB0000725	ENSG00000196511	TPK1	FALSE
161956	MR-link-2	TPK1:Q9H3S4:OID30338:v1:Cardiometabolic_II	TPK1:Q9H3S4:OID30338:v1:Cardiometabolic_II	M32322	glutamate	9	-0.0122335	0.0341283	0.720003	PPP	Q9H3S4	Shin et al.	glutamate	HMDB0000148	ENSG00000196511	TPK1	FALSE
161957	MR-link-2	TPK1:Q9H3S4:OID30338:v1:Cardiometabolic_II	TPK1:Q9H3S4:OID30338:v1:Cardiometabolic_II	M32338	glycine	9	-4.72661e-05	0.0354317	0.998936	PPP	Q9H3S4	Shin et al.	glycine	HMDB0000123	ENSG00000196511	TPK1	FALSE
161958	MR-link-2	TPK1:Q9H3S4:OID30338:v1:Cardiometabolic_II	TPK1:Q9H3S4:OID30338:v1:Cardiometabolic_II	M32339	alanine	9	-0.0919555	0.0356862	0.00997251	PPP	Q9H3S4	Shin et al.	alanine	HMDB0000161	ENSG00000196511	TPK1	FALSE
161959	MR-link-2	TPK1:Q9H3S4:OID30338:v1:Cardiometabolic_II	TPK1:Q9H3S4:OID30338:v1:Cardiometabolic_II	M32425	dehydroepiandrosterone sulfate (dhea-s)	9	0.00947311	0.0343792	0.782895	PPP	Q9H3S4	Shin et al.	dehydroepiandrosterone sulfate (dhea-s)	HMDB0001032	ENSG00000196511	TPK1	FALSE
161960	MR-link-2	TPK1:Q9H3S4:OID30338:v1:Cardiometabolic_II	TPK1:Q9H3S4:OID30338:v1:Cardiometabolic_II	M32458	oleamide	9	-0.0090611	0.0364491	0.803673	PPP	Q9H3S4	Shin et al.	oleamide	HMDB0002117	ENSG00000196511	TPK1	FALSE
161961	MR-link-2	TPK1:Q9H3S4:OID30338:v1:Cardiometabolic_II	TPK1:Q9H3S4:OID30338:v1:Cardiometabolic_II	M32593	heme	9	-0.0428079	0.0382853	0.263512	PPP	Q9H3S4	Shin et al.	heme	HMDB0003178	ENSG00000196511	TPK1	FALSE
161962	MR-link-2	TPK1:Q9H3S4:OID30338:v1:Cardiometabolic_II	TPK1:Q9H3S4:OID30338:v1:Cardiometabolic_II	M33453	alpha-ketoglutarate	9	0.0215275	0.0423169	0.610947	PPP	Q9H3S4	Shin et al.	alpha-ketoglutarate	HMDB0000208	ENSG00000196511	TPK1	FALSE
161963	MR-link-2	TPK1:Q9H3S4:OID30338:v1:Cardiometabolic_II	TPK1:Q9H3S4:OID30338:v1:Cardiometabolic_II	M34106	bilirubin (e,z or z,e)*	9	0.0585509	0.0434034	0.177339	PPP	Q9H3S4	Shin et al.	bilirubin (e,z or z,e)*	HMDB0000488	ENSG00000196511	TPK1	FALSE
161964	MR-link-2	TPK1:Q9H3S4:OID30338:v1:Cardiometabolic_II	TPK1:Q9H3S4:OID30338:v1:Cardiometabolic_II	M34283	asparagine	9	0.0304807	0.0348438	0.381693	PPP	Q9H3S4	Shin et al.	asparagine	HMDB0000168	ENSG00000196511	TPK1	FALSE
161965	MR-link-2	TPK1:Q9H3S4:OID30338:v1:Cardiometabolic_II	TPK1:Q9H3S4:OID30338:v1:Cardiometabolic_II	bioa_001	alanine	9	-0.0264542	0.0103125	0.0103101	PPP	Q9H3S4	Lotta et al.	alanine	HMDB0000161	ENSG00000196511	TPK1	FALSE
161966	MR-link-2	TPK1:Q9H3S4:OID30338:v1:Cardiometabolic_II	TPK1:Q9H3S4:OID30338:v1:Cardiometabolic_II	bioa_002	arginine	9	-0.00423787	0.0168151	0.801019	PPP	Q9H3S4	Lotta et al.	arginine	HMDB0000517	ENSG00000196511	TPK1	FALSE
161967	MR-link-2	TPK1:Q9H3S4:OID30338:v1:Cardiometabolic_II	TPK1:Q9H3S4:OID30338:v1:Cardiometabolic_II	bioa_003	asparagine	9	-0.0118279	0.0169967	0.486496	PPP	Q9H3S4	Lotta et al.	asparagine	HMDB0000168	ENSG00000196511	TPK1	FALSE
161968	MR-link-2	TPK1:Q9H3S4:OID30338:v1:Cardiometabolic_II	TPK1:Q9H3S4:OID30338:v1:Cardiometabolic_II	bioa_004	aspartate	9	0.0196531	0.0167533	0.24076	PPP	Q9H3S4	Lotta et al.	aspartate	HMDB0000191	ENSG00000196511	TPK1	FALSE
161969	MR-link-2	TPK1:Q9H3S4:OID30338:v1:Cardiometabolic_II	TPK1:Q9H3S4:OID30338:v1:Cardiometabolic_II	bioa_005	citrulline	9	-0.0365284	0.0173439	0.0351939	PPP	Q9H3S4	Lotta et al.	citrulline	HMDB0000904	ENSG00000196511	TPK1	FALSE
161970	MR-link-2	TPK1:Q9H3S4:OID30338:v1:Cardiometabolic_II	TPK1:Q9H3S4:OID30338:v1:Cardiometabolic_II	bioa_006	glutamine	9	0.00104908	0.0102885	0.918784	PPP	Q9H3S4	Lotta et al.	glutamine	HMDB0000641	ENSG00000196511	TPK1	FALSE
161971	MR-link-2	TPK1:Q9H3S4:OID30338:v1:Cardiometabolic_II	TPK1:Q9H3S4:OID30338:v1:Cardiometabolic_II	bioa_007	glutamate	9	-0.0108475	0.0169676	0.522622	PPP	Q9H3S4	Lotta et al.	glutamate	HMDB0000148	ENSG00000196511	TPK1	FALSE
161972	MR-link-2	TPK1:Q9H3S4:OID30338:v1:Cardiometabolic_II	TPK1:Q9H3S4:OID30338:v1:Cardiometabolic_II	bioa_008	glycine	9	0.0187388	0.0118845	0.114854	PPP	Q9H3S4	Lotta et al.	glycine	HMDB0000123	ENSG00000196511	TPK1	FALSE
161973	MR-link-2	TPK1:Q9H3S4:OID30338:v1:Cardiometabolic_II	TPK1:Q9H3S4:OID30338:v1:Cardiometabolic_II	bioa_009	histidine	9	0.00734093	0.0104986	0.484408	PPP	Q9H3S4	Lotta et al.	histidine	HMDB0000177	ENSG00000196511	TPK1	FALSE
161974	MR-link-2	TPK1:Q9H3S4:OID30338:v1:Cardiometabolic_II	TPK1:Q9H3S4:OID30338:v1:Cardiometabolic_II	bioa_013	methionine	9	0.0208636	0.0167698	0.213455	PPP	Q9H3S4	Lotta et al.	methionine	HMDB0000696	ENSG00000196511	TPK1	FALSE
161975	MR-link-2	TPK1:Q9H3S4:OID30338:v1:Cardiometabolic_II	TPK1:Q9H3S4:OID30338:v1:Cardiometabolic_II	bioa_014	ornithine	9	-0.0216926	0.0168425	0.197756	PPP	Q9H3S4	Lotta et al.	ornithine	HMDB0000214	ENSG00000196511	TPK1	FALSE
161976	MR-link-2	TPK1:Q9H3S4:OID30338:v1:Cardiometabolic_II	TPK1:Q9H3S4:OID30338:v1:Cardiometabolic_II	bioa_015	phenylethylamine	13	-0.00309113	0.0265018	0.907147	PPP	Q9H3S4	Lotta et al.	phenylethylamine	HMDB0012275	ENSG00000196511	TPK1	FALSE
161977	MR-link-2	TPK1:Q9H3S4:OID30338:v1:Cardiometabolic_II	TPK1:Q9H3S4:OID30338:v1:Cardiometabolic_II	bioa_016	phenylalanine	9	0.0117422	0.0102067	0.249963	PPP	Q9H3S4	Lotta et al.	phenylalanine	HMDB0000159	ENSG00000196511	TPK1	FALSE
161978	MR-link-2	TPK1:Q9H3S4:OID30338:v1:Cardiometabolic_II	TPK1:Q9H3S4:OID30338:v1:Cardiometabolic_II	bioa_018	serine	9	0.0220287	0.0187567	0.240217	PPP	Q9H3S4	Lotta et al.	serine	HMDB0000187	ENSG00000196511	TPK1	FALSE
161979	MR-link-2	TPK1:Q9H3S4:OID30338:v1:Cardiometabolic_II	TPK1:Q9H3S4:OID30338:v1:Cardiometabolic_II	bioa_019	threonine	9	0.0436814	0.0170698	0.0104976	PPP	Q9H3S4	Lotta et al.	threonine	HMDB0000167	ENSG00000196511	TPK1	FALSE
161980	MR-link-2	TPK1:Q9H3S4:OID30338:v1:Cardiometabolic_II	TPK1:Q9H3S4:OID30338:v1:Cardiometabolic_II	bioa_020	tryptophan	9	-0.0099868	0.0171747	0.560914	PPP	Q9H3S4	Lotta et al.	tryptophan	HMDB0000929	ENSG00000196511	TPK1	FALSE
161981	MR-link-2	TPK1:Q9H3S4:OID30338:v1:Cardiometabolic_II	TPK1:Q9H3S4:OID30338:v1:Cardiometabolic_II	bioa_021	tyrosine	9	0.0100443	0.0101252	0.321191	PPP	Q9H3S4	Lotta et al.	tyrosine	HMDB0000158	ENSG00000196511	TPK1	FALSE
161982	MR-link-2	TPK1:Q9H3S4:OID30338:v1:Cardiometabolic_II	TPK1:Q9H3S4:OID30338:v1:Cardiometabolic_II	bioa_022	valine	9	0.0104162	0.0100724	0.301078	PPP	Q9H3S4	Lotta et al.	valine	HMDB0000883	ENSG00000196511	TPK1	FALSE
161983	MR-link-2	TPK1:Q9H3S4:OID30338:v1:Cardiometabolic_II	TPK1:Q9H3S4:OID30338:v1:Cardiometabolic_II	bioa_023	n-acetylornithine	9	0.0190471	0.0168309	0.25777	PPP	Q9H3S4	Lotta et al.	n-acetylornithine	HMDB0003357	ENSG00000196511	TPK1	FALSE
161984	MR-link-2	TPK1:Q9H3S4:OID30338:v1:Cardiometabolic_II	TPK1:Q9H3S4:OID30338:v1:Cardiometabolic_II	bioa_030	trans-hydroxyproline	9	0.00820128	0.0172674	0.634818	PPP	Q9H3S4	Lotta et al.	trans-hydroxyproline	HMDB0000725	ENSG00000196511	TPK1	FALSE
161985	MR-link-2	TPK1:Q9H3S4:OID30338:v1:Cardiometabolic_II	TPK1:Q9H3S4:OID30338:v1:Cardiometabolic_II	bioa_031	sarcosine	13	0.0096959	0.0161712	0.548788	PPP	Q9H3S4	Lotta et al.	sarcosine	HMDB0000271	ENSG00000196511	TPK1	FALSE
161986	MR-link-2	TPK1:Q9H3S4:OID30338:v1:Cardiometabolic_II	TPK1:Q9H3S4:OID30338:v1:Cardiometabolic_II	bioa_032	serotonin	9	-0.0362771	0.0213728	0.0896317	PPP	Q9H3S4	Lotta et al.	serotonin	HMDB0000259	ENSG00000196511	TPK1	FALSE
161987	MR-link-2	TPK1:Q9H3S4:OID30338:v1:Cardiometabolic_II	TPK1:Q9H3S4:OID30338:v1:Cardiometabolic_II	bioa_033	spermidine	13	0.0070206	0.0202677	0.729047	PPP	Q9H3S4	Lotta et al.	spermidine	HMDB0001257	ENSG00000196511	TPK1	FALSE
161988	MR-link-2	TPK1:Q9H3S4:OID30338:v1:Cardiometabolic_II	TPK1:Q9H3S4:OID30338:v1:Cardiometabolic_II	bior_002	acetylcarnitine (c2)	9	0.0179417	0.0172049	0.297029	PPP	Q9H3S4	Lotta et al.	acetylcarnitine (c2)	HMDB0000201	ENSG00000196511	TPK1	FALSE
161989	MR-link-2	TPK1:Q9H3S4:OID30338:v1:Cardiometabolic_II	TPK1:Q9H3S4:OID30338:v1:Cardiometabolic_II	bior_031	hexadecanoylcarnitine	9	0.00381048	0.0176055	0.828647	PPP	Q9H3S4	Lotta et al.	hexadecanoylcarnitine	HMDB0000222	ENSG00000196511	TPK1	FALSE
161990	MR-link-2	TPK1:Q9H3S4:OID30338:v1:Cardiometabolic_II	TPK1:Q9H3S4:OID30338:v1:Cardiometabolic_II	met-d-Acetate	acetate	13	0.00159881	0.00720046	0.82428	PPP	Q9H3S4	Borges et al.	acetate	HMDB0000042	ENSG00000196511	TPK1	FALSE
161991	MR-link-2	TPK1:Q9H3S4:OID30338:v1:Cardiometabolic_II	TPK1:Q9H3S4:OID30338:v1:Cardiometabolic_II	met-d-Acetoacetate	acetoacetate	13	0.00304589	0.0072072	0.672574	PPP	Q9H3S4	Borges et al.	acetoacetate	HMDB0000060	ENSG00000196511	TPK1	FALSE
161992	MR-link-2	TPK1:Q9H3S4:OID30338:v1:Cardiometabolic_II	TPK1:Q9H3S4:OID30338:v1:Cardiometabolic_II	met-d-Ala	alanine	13	-0.032242	0.0072056	7.65623e-06	PPP	Q9H3S4	Borges et al.	alanine	HMDB0000161	ENSG00000196511	TPK1	FALSE
161993	MR-link-2	TPK1:Q9H3S4:OID30338:v1:Cardiometabolic_II	TPK1:Q9H3S4:OID30338:v1:Cardiometabolic_II	met-d-Citrate	citrate	13	-0.0147796	0.00725066	0.0415118	PPP	Q9H3S4	Borges et al.	citrate	HMDB0000094	ENSG00000196511	TPK1	FALSE
161994	MR-link-2	TPK1:Q9H3S4:OID30338:v1:Cardiometabolic_II	TPK1:Q9H3S4:OID30338:v1:Cardiometabolic_II	met-d-Gln	glutamine	13	-0.0121694	0.00718271	0.0902156	PPP	Q9H3S4	Borges et al.	glutamine	HMDB0000641	ENSG00000196511	TPK1	FALSE
161995	MR-link-2	TPK1:Q9H3S4:OID30338:v1:Cardiometabolic_II	TPK1:Q9H3S4:OID30338:v1:Cardiometabolic_II	met-d-Glucose	glucose	13	-0.000712508	0.0075531	0.924844	PPP	Q9H3S4	Borges et al.	glucose	HMDB0000122	ENSG00000196511	TPK1	FALSE
161996	MR-link-2	TPK1:Q9H3S4:OID30338:v1:Cardiometabolic_II	TPK1:Q9H3S4:OID30338:v1:Cardiometabolic_II	met-d-Gly	glycine	13	0.000300317	0.00740395	0.967645	PPP	Q9H3S4	Borges et al.	glycine	HMDB0000123	ENSG00000196511	TPK1	FALSE
161997	MR-link-2	TPK1:Q9H3S4:OID30338:v1:Cardiometabolic_II	TPK1:Q9H3S4:OID30338:v1:Cardiometabolic_II	met-d-His	histidine	13	-0.00949509	0.00719719	0.187077	PPP	Q9H3S4	Borges et al.	histidine	HMDB0000177	ENSG00000196511	TPK1	FALSE
161998	MR-link-2	TPK1:Q9H3S4:OID30338:v1:Cardiometabolic_II	TPK1:Q9H3S4:OID30338:v1:Cardiometabolic_II	met-d-LA	linoleate (18:2n6)	13	-0.00736007	0.00724161	0.309459	PPP	Q9H3S4	Borges et al.	linoleate (18:2n6)	HMDB0006270,HMDB0000673	ENSG00000196511	TPK1	FALSE
161999	MR-link-2	TPK1:Q9H3S4:OID30338:v1:Cardiometabolic_II	TPK1:Q9H3S4:OID30338:v1:Cardiometabolic_II	met-d-Phe	phenylalanine	13	0.0011994	0.00717293	0.867203	PPP	Q9H3S4	Borges et al.	phenylalanine	HMDB0000159	ENSG00000196511	TPK1	FALSE
162000	MR-link-2	TPK1:Q9H3S4:OID30338:v1:Cardiometabolic_II	TPK1:Q9H3S4:OID30338:v1:Cardiometabolic_II	met-d-Pyruvate	pyruvate	13	-0.019124	0.00724078	0.00826264	PPP	Q9H3S4	Borges et al.	pyruvate	HMDB0000243	ENSG00000196511	TPK1	FALSE
162001	MR-link-2	TPK1:Q9H3S4:OID30338:v1:Cardiometabolic_II	TPK1:Q9H3S4:OID30338:v1:Cardiometabolic_II	met-d-Tyr	tyrosine	13	0.00509542	0.00723863	0.481482	PPP	Q9H3S4	Borges et al.	tyrosine	HMDB0000158	ENSG00000196511	TPK1	FALSE
162002	MR-link-2	TPK1:Q9H3S4:OID30338:v1:Cardiometabolic_II	TPK1:Q9H3S4:OID30338:v1:Cardiometabolic_II	met-d-Val	valine	13	-0.0066414	0.00721106	0.35705	PPP	Q9H3S4	Borges et al.	valine	HMDB0000883	ENSG00000196511	TPK1	FALSE
162003	MR-link-2	TREH:O43280:OID30388:v1:Cardiometabolic_II	TREH:O43280:OID30388:v1:Cardiometabolic_II	GCST90199627	n-alpha-acetylornithine	26	0.00267585	0.0161223	0.868179	PPP	O43280	Chen et al.	n-alpha-acetylornithine	HMDB0003357	ENSG00000118094	TREH	FALSE
162004	MR-link-2	TREH:O43280:OID30388:v1:Cardiometabolic_II	TREH:O43280:OID30388:v1:Cardiometabolic_II	GCST90199628	3-methylhistidine	26	0.0134812	0.0133073	0.311028	PPP	O43280	Chen et al.	3-methylhistidine	HMDB0000479	ENSG00000118094	TREH	FALSE
162005	MR-link-2	TREH:O43280:OID30388:v1:Cardiometabolic_II	TREH:O43280:OID30388:v1:Cardiometabolic_II	GCST90199629	glycerophosphorylcholine (gpc)	26	0.000458752	0.0133254	0.972537	PPP	O43280	Chen et al.	glycerophosphorylcholine (gpc)	HMDB0000086	ENSG00000118094	TREH	FALSE
162006	MR-link-2	TREH:O43280:OID30388:v1:Cardiometabolic_II	TREH:O43280:OID30388:v1:Cardiometabolic_II	GCST90199637	n-acetylglutamate	26	-0.00252012	0.0136787	0.853828	PPP	O43280	Chen et al.	n-acetylglutamate	HMDB0001138	ENSG00000118094	TREH	FALSE
162007	MR-link-2	TREH:O43280:OID30388:v1:Cardiometabolic_II	TREH:O43280:OID30388:v1:Cardiometabolic_II	GCST90199651	docosahexaenoate (dha; 22:6n3)	26	-0.0286421	0.0132865	0.0311045	PPP	O43280	Chen et al.	docosahexaenoate (dha; 22:6n3)	HMDB0002183	ENSG00000118094	TREH	FALSE
162008	MR-link-2	TREH:O43280:OID30388:v1:Cardiometabolic_II	TREH:O43280:OID30388:v1:Cardiometabolic_II	GCST90199652	1-stearoyl-2-oleoyl-gps (18:0/18:1)	26	0.00674499	0.0134989	0.617308	PPP	O43280	Chen et al.	1-stearoyl-2-oleoyl-gps (18:0/18:1)	HMDB0010163	ENSG00000118094	TREH	FALSE
162009	MR-link-2	TREH:O43280:OID30388:v1:Cardiometabolic_II	TREH:O43280:OID30388:v1:Cardiometabolic_II	GCST90199654	paraxanthine	26	-0.0629095	0.0138444	5.51896e-06	PPP	O43280	Chen et al.	paraxanthine	HMDB0001860	ENSG00000118094	TREH	FALSE
162010	MR-link-2	TREH:O43280:OID30388:v1:Cardiometabolic_II	TREH:O43280:OID30388:v1:Cardiometabolic_II	GCST90199665	n-acetylaspartate (naa)	26	-0.0141086	0.0134083	0.292692	PPP	O43280	Chen et al.	n-acetylaspartate (naa)	HMDB0000812	ENSG00000118094	TREH	FALSE
162011	MR-link-2	TREH:O43280:OID30388:v1:Cardiometabolic_II	TREH:O43280:OID30388:v1:Cardiometabolic_II	GCST90199666	palmitoylcarnitine (c16)	26	-0.00782689	0.013326	0.556974	PPP	O43280	Chen et al.	palmitoylcarnitine (c16)	HMDB0000222	ENSG00000118094	TREH	FALSE
162012	MR-link-2	TREH:O43280:OID30388:v1:Cardiometabolic_II	TREH:O43280:OID30388:v1:Cardiometabolic_II	GCST90199669	acetylcarnitine (c2)	26	-0.0250243	0.0143671	0.0815466	PPP	O43280	Chen et al.	acetylcarnitine (c2)	HMDB0000201	ENSG00000118094	TREH	FALSE
162013	MR-link-2	TREH:O43280:OID30388:v1:Cardiometabolic_II	TREH:O43280:OID30388:v1:Cardiometabolic_II	GCST90199673	dehydroepiandrosterone sulfate (dhea-s)	26	0.00438332	0.0136356	0.747862	PPP	O43280	Chen et al.	dehydroepiandrosterone sulfate (dhea-s)	HMDB0001032	ENSG00000118094	TREH	FALSE
162014	MR-link-2	TREH:O43280:OID30388:v1:Cardiometabolic_II	TREH:O43280:OID30388:v1:Cardiometabolic_II	GCST90199691	1-methylhistidine	26	0.0196188	0.0135203	0.146763	PPP	O43280	Chen et al.	1-methylhistidine	HMDB0000001	ENSG00000118094	TREH	FALSE
162015	MR-link-2	TREH:O43280:OID30388:v1:Cardiometabolic_II	TREH:O43280:OID30388:v1:Cardiometabolic_II	GCST90199845	sphinganine-1-phosphate	26	0.021188	0.0134225	0.11444	PPP	O43280	Chen et al.	sphinganine-1-phosphate	HMDB0001383	ENSG00000118094	TREH	FALSE
162016	MR-link-2	TREH:O43280:OID30388:v1:Cardiometabolic_II	TREH:O43280:OID30388:v1:Cardiometabolic_II	GCST90199896	sulfate*	26	-0.00681112	0.013345	0.60978	PPP	O43280	Chen et al.	sulfate*	HMDB01448	ENSG00000118094	TREH	FALSE
162017	MR-link-2	TREH:O43280:OID30388:v1:Cardiometabolic_II	TREH:O43280:OID30388:v1:Cardiometabolic_II	GCST90199972	sphingomyelin (d18:1/24:1, d18:2/24:0)*	26	-0.029112	0.0132916	0.0285058	PPP	O43280	Chen et al.	sphingomyelin (d18:1/24:1, d18:2/24:0)*	HMDB0012107	ENSG00000118094	TREH	FALSE
162018	MR-link-2	TREH:O43280:OID30388:v1:Cardiometabolic_II	TREH:O43280:OID30388:v1:Cardiometabolic_II	GCST90200001	sphingomyelin (d18:1/20:0, d16:1/22:0)*	26	-0.000533486	0.0140429	0.969696	PPP	O43280	Chen et al.	sphingomyelin (d18:1/20:0, d16:1/22:0)*	HMDB0012102	ENSG00000118094	TREH	FALSE
162019	MR-link-2	TREH:O43280:OID30388:v1:Cardiometabolic_II	TREH:O43280:OID30388:v1:Cardiometabolic_II	GCST90200049	myristoyl dihydrosphingomyelin (d18:0/14:0)*	26	-0.0124506	0.0133313	0.350335	PPP	O43280	Chen et al.	myristoyl dihydrosphingomyelin (d18:0/14:0)*	HMDB0012085	ENSG00000118094	TREH	FALSE
162020	MR-link-2	TREH:O43280:OID30388:v1:Cardiometabolic_II	TREH:O43280:OID30388:v1:Cardiometabolic_II	GCST90200056	sphingomyelin (d18:0/18:0, d19:0/17:0)*	26	-0.0259207	0.0132761	0.0508858	PPP	O43280	Chen et al.	sphingomyelin (d18:0/18:0, d19:0/17:0)*	HMDB0012087	ENSG00000118094	TREH	FALSE
162021	MR-link-2	TREH:O43280:OID30388:v1:Cardiometabolic_II	TREH:O43280:OID30388:v1:Cardiometabolic_II	GCST90200279	pantothenate	26	-0.00420305	0.013353	0.75294	PPP	O43280	Chen et al.	pantothenate	HMDB0000210	ENSG00000118094	TREH	FALSE
162022	MR-link-2	TREH:O43280:OID30388:v1:Cardiometabolic_II	TREH:O43280:OID30388:v1:Cardiometabolic_II	GCST90200281	phosphoethanolamine	26	-0.00594488	0.0133452	0.65598	PPP	O43280	Chen et al.	phosphoethanolamine	HMDB0000224	ENSG00000118094	TREH	FALSE
162023	MR-link-2	TREH:O43280:OID30388:v1:Cardiometabolic_II	TREH:O43280:OID30388:v1:Cardiometabolic_II	GCST90200283	3-ureidopropionate	26	-0.0119509	0.0152751	0.433994	PPP	O43280	Chen et al.	3-ureidopropionate	HMDB0000026	ENSG00000118094	TREH	FALSE
162024	MR-link-2	TREH:O43280:OID30388:v1:Cardiometabolic_II	TREH:O43280:OID30388:v1:Cardiometabolic_II	GCST90200291	sarcosine	26	0.00199454	0.0134146	0.881802	PPP	O43280	Chen et al.	sarcosine	HMDB0000271	ENSG00000118094	TREH	FALSE
162025	MR-link-2	TREH:O43280:OID30388:v1:Cardiometabolic_II	TREH:O43280:OID30388:v1:Cardiometabolic_II	GCST90200292	trans-4-hydroxyproline	26	0.0219245	0.0133319	0.100069	PPP	O43280	Chen et al.	trans-4-hydroxyproline	HMDB0000725	ENSG00000118094	TREH	FALSE
162026	MR-link-2	TREH:O43280:OID30388:v1:Cardiometabolic_II	TREH:O43280:OID30388:v1:Cardiometabolic_II	GCST90200293	thyroxine	26	-0.0635027	0.0134907	2.51224e-06	PPP	O43280	Chen et al.	thyroxine	HMDB0000248	ENSG00000118094	TREH	FALSE
162027	MR-link-2	TREH:O43280:OID30388:v1:Cardiometabolic_II	TREH:O43280:OID30388:v1:Cardiometabolic_II	GCST90200296	methyl indole-3-acetate	26	-0.0175103	0.014432	0.225017	PPP	O43280	Chen et al.	methyl indole-3-acetate	HMDB0029738	ENSG00000118094	TREH	FALSE
162028	MR-link-2	TREH:O43280:OID30388:v1:Cardiometabolic_II	TREH:O43280:OID30388:v1:Cardiometabolic_II	GCST90200304	citrate	26	-0.0321142	0.0132439	0.0153158	PPP	O43280	Chen et al.	citrate	HMDB0000094	ENSG00000118094	TREH	FALSE
162029	MR-link-2	TREH:O43280:OID30388:v1:Cardiometabolic_II	TREH:O43280:OID30388:v1:Cardiometabolic_II	GCST90200306	butyrate/isobutyrate (4:0)	26	-0.0170344	0.0135303	0.208034	PPP	O43280	Chen et al.	butyrate/isobutyrate (4:0)	HMDB0000039	ENSG00000118094	TREH	FALSE
162030	MR-link-2	TREH:O43280:OID30388:v1:Cardiometabolic_II	TREH:O43280:OID30388:v1:Cardiometabolic_II	GCST90200314	n-acetylneuraminate	26	0.00857693	0.0133246	0.519774	PPP	O43280	Chen et al.	n-acetylneuraminate	HMDB0000230	ENSG00000118094	TREH	FALSE
162031	MR-link-2	TREH:O43280:OID30388:v1:Cardiometabolic_II	TREH:O43280:OID30388:v1:Cardiometabolic_II	GCST90200318	acetoacetate	26	-0.0433203	0.0145781	0.00296257	PPP	O43280	Chen et al.	acetoacetate	HMDB0000060	ENSG00000118094	TREH	FALSE
162032	MR-link-2	TREH:O43280:OID30388:v1:Cardiometabolic_II	TREH:O43280:OID30388:v1:Cardiometabolic_II	GCST90200319	cys-gly, oxidized	26	0.00729341	0.0133014	0.583472	PPP	O43280	Chen et al.	cys-gly, oxidized	HMDB0000078	ENSG00000118094	TREH	FALSE
162033	MR-link-2	TREH:O43280:OID30388:v1:Cardiometabolic_II	TREH:O43280:OID30388:v1:Cardiometabolic_II	GCST90200321	cholate	26	-0.00187467	0.0136127	0.890465	PPP	O43280	Chen et al.	cholate	HMDB0000619	ENSG00000118094	TREH	FALSE
162034	MR-link-2	TREH:O43280:OID30388:v1:Cardiometabolic_II	TREH:O43280:OID30388:v1:Cardiometabolic_II	GCST90200323	creatine	26	-0.00260879	0.0132705	0.844152	PPP	O43280	Chen et al.	creatine	HMDB0000064	ENSG00000118094	TREH	FALSE
162035	MR-link-2	TREH:O43280:OID30388:v1:Cardiometabolic_II	TREH:O43280:OID30388:v1:Cardiometabolic_II	GCST90200325	glycerol	26	-0.0113689	0.0132638	0.391369	PPP	O43280	Chen et al.	glycerol	HMDB0000131	ENSG00000118094	TREH	FALSE
162036	MR-link-2	TREH:O43280:OID30388:v1:Cardiometabolic_II	TREH:O43280:OID30388:v1:Cardiometabolic_II	GCST90200327	choline	26	0.00363189	0.013719	0.791214	PPP	O43280	Chen et al.	choline	HMDB0000097	ENSG00000118094	TREH	FALSE
162037	MR-link-2	TREH:O43280:OID30388:v1:Cardiometabolic_II	TREH:O43280:OID30388:v1:Cardiometabolic_II	GCST90200335	stearoyl sphingomyelin (d18:1/18:0)	26	-0.0177572	0.0140657	0.206788	PPP	O43280	Chen et al.	stearoyl sphingomyelin (d18:1/18:0)	HMDB0001348	ENSG00000118094	TREH	FALSE
162038	MR-link-2	TREH:O43280:OID30388:v1:Cardiometabolic_II	TREH:O43280:OID30388:v1:Cardiometabolic_II	GCST90200336	n-palmitoyl-sphingosine (d18:1/16:0)	26	-0.0267483	0.0139152	0.0545763	PPP	O43280	Chen et al.	n-palmitoyl-sphingosine (d18:1/16:0)	HMDB0004949	ENSG00000118094	TREH	FALSE
162039	MR-link-2	TREH:O43280:OID30388:v1:Cardiometabolic_II	TREH:O43280:OID30388:v1:Cardiometabolic_II	GCST90200337	taurochenodeoxycholate	26	0.00922559	0.013447	0.492668	PPP	O43280	Chen et al.	taurochenodeoxycholate	HMDB0000951	ENSG00000118094	TREH	FALSE
162040	MR-link-2	TREH:O43280:OID30388:v1:Cardiometabolic_II	TREH:O43280:OID30388:v1:Cardiometabolic_II	GCST90200341	n-stearoyl-sphingosine (d18:1/18:0)*	26	-0.0260287	0.0134472	0.0529141	PPP	O43280	Chen et al.	n-stearoyl-sphingosine (d18:1/18:0)*	HMDB0004950	ENSG00000118094	TREH	FALSE
162041	MR-link-2	TREH:O43280:OID30388:v1:Cardiometabolic_II	TREH:O43280:OID30388:v1:Cardiometabolic_II	GCST90200345	s-adenosylhomocysteine (sah)	26	0.039172	0.015464	0.0113058	PPP	O43280	Chen et al.	s-adenosylhomocysteine (sah)	HMDB00939	ENSG00000118094	TREH	FALSE
162042	MR-link-2	TREH:O43280:OID30388:v1:Cardiometabolic_II	TREH:O43280:OID30388:v1:Cardiometabolic_II	GCST90200348	quinolinate	26	0.0445969	0.0152555	0.00346303	PPP	O43280	Chen et al.	quinolinate	HMDB0000232	ENSG00000118094	TREH	FALSE
162043	MR-link-2	TREH:O43280:OID30388:v1:Cardiometabolic_II	TREH:O43280:OID30388:v1:Cardiometabolic_II	GCST90200349	eicosapentaenoate (epa; 20:5n3)	26	-0.0205516	0.0132924	0.122076	PPP	O43280	Chen et al.	eicosapentaenoate (epa; 20:5n3)	HMDB0001999	ENSG00000118094	TREH	FALSE
162044	MR-link-2	TREH:O43280:OID30388:v1:Cardiometabolic_II	TREH:O43280:OID30388:v1:Cardiometabolic_II	GCST90200351	n-acetylputrescine	26	-0.0260751	0.0133232	0.0503331	PPP	O43280	Chen et al.	n-acetylputrescine	HMDB0002064	ENSG00000118094	TREH	FALSE
162045	MR-link-2	TREH:O43280:OID30388:v1:Cardiometabolic_II	TREH:O43280:OID30388:v1:Cardiometabolic_II	GCST90200354	linoleate (18:2n6)	26	-0.0141852	0.0137781	0.303223	PPP	O43280	Chen et al.	linoleate (18:2n6)	HMDB0006270,HMDB0000673	ENSG00000118094	TREH	FALSE
162046	MR-link-2	TREH:O43280:OID30388:v1:Cardiometabolic_II	TREH:O43280:OID30388:v1:Cardiometabolic_II	GCST90200355	adenosine 5'-diphosphate (adp)	26	0.0105402	0.0193858	0.586645	PPP	O43280	Chen et al.	adenosine 5'-diphosphate (adp)	HMDB0001341	ENSG00000118094	TREH	FALSE
162047	MR-link-2	TREH:O43280:OID30388:v1:Cardiometabolic_II	TREH:O43280:OID30388:v1:Cardiometabolic_II	GCST90200356	adenosine 5'-monophosphate (amp)	26	-0.0161926	0.0133534	0.225274	PPP	O43280	Chen et al.	adenosine 5'-monophosphate (amp)	HMDB0000045	ENSG00000118094	TREH	FALSE
162048	MR-link-2	TREH:O43280:OID30388:v1:Cardiometabolic_II	TREH:O43280:OID30388:v1:Cardiometabolic_II	GCST90200358	arachidonate (20:4n6)	26	-0.0270028	0.0133181	0.0426078	PPP	O43280	Chen et al.	arachidonate (20:4n6)	HMDB0001043	ENSG00000118094	TREH	FALSE
162049	MR-link-2	TREH:O43280:OID30388:v1:Cardiometabolic_II	TREH:O43280:OID30388:v1:Cardiometabolic_II	GCST90200359	5-methylthioadenosine (mta)	26	-0.0188838	0.0147847	0.201512	PPP	O43280	Chen et al.	5-methylthioadenosine (mta)	HMDB0001173	ENSG00000118094	TREH	FALSE
162050	MR-link-2	TREH:O43280:OID30388:v1:Cardiometabolic_II	TREH:O43280:OID30388:v1:Cardiometabolic_II	GCST90200361	beta-alanine	26	0.00182106	0.0134122	0.891998	PPP	O43280	Chen et al.	beta-alanine	HMDB0000056	ENSG00000118094	TREH	FALSE
162051	MR-link-2	TREH:O43280:OID30388:v1:Cardiometabolic_II	TREH:O43280:OID30388:v1:Cardiometabolic_II	GCST90200362	succinate	26	-0.000247424	0.0135601	0.985442	PPP	O43280	Chen et al.	succinate	HMDB0000254	ENSG00000118094	TREH	FALSE
162052	MR-link-2	TREH:O43280:OID30388:v1:Cardiometabolic_II	TREH:O43280:OID30388:v1:Cardiometabolic_II	GCST90200363	choline phosphate	26	-0.0160259	0.0133116	0.228626	PPP	O43280	Chen et al.	choline phosphate	HMDB0001565	ENSG00000118094	TREH	FALSE
162053	MR-link-2	TREH:O43280:OID30388:v1:Cardiometabolic_II	TREH:O43280:OID30388:v1:Cardiometabolic_II	GCST90200364	cysteinylglycine	26	0.0115385	0.0133168	0.386234	PPP	O43280	Chen et al.	cysteinylglycine	HMDB0000078	ENSG00000118094	TREH	FALSE
162054	MR-link-2	TREH:O43280:OID30388:v1:Cardiometabolic_II	TREH:O43280:OID30388:v1:Cardiometabolic_II	GCST90200365	phenylpyruvate	26	-0.012303	0.0133068	0.35519	PPP	O43280	Chen et al.	phenylpyruvate	HMDB0000205	ENSG00000118094	TREH	FALSE
162055	MR-link-2	TREH:O43280:OID30388:v1:Cardiometabolic_II	TREH:O43280:OID30388:v1:Cardiometabolic_II	GCST90200368	cholesterol	26	-0.0199222	0.0132852	0.133723	PPP	O43280	Chen et al.	cholesterol	HMDB0000067	ENSG00000118094	TREH	FALSE
162056	MR-link-2	TREH:O43280:OID30388:v1:Cardiometabolic_II	TREH:O43280:OID30388:v1:Cardiometabolic_II	GCST90200369	2-hydroxyphenylacetate	26	0.0371446	0.0143943	0.00986529	PPP	O43280	Chen et al.	2-hydroxyphenylacetate	HMDB0000669	ENSG00000118094	TREH	FALSE
162057	MR-link-2	TREH:O43280:OID30388:v1:Cardiometabolic_II	TREH:O43280:OID30388:v1:Cardiometabolic_II	GCST90200370	aspartate	26	0.0214956	0.0133246	0.106694	PPP	O43280	Chen et al.	aspartate	HMDB0000191	ENSG00000118094	TREH	FALSE
162058	MR-link-2	TREH:O43280:OID30388:v1:Cardiometabolic_II	TREH:O43280:OID30388:v1:Cardiometabolic_II	GCST90200372	arginine	26	-0.00865797	0.0133428	0.51641	PPP	O43280	Chen et al.	arginine	HMDB0000517	ENSG00000118094	TREH	FALSE
162059	MR-link-2	TREH:O43280:OID30388:v1:Cardiometabolic_II	TREH:O43280:OID30388:v1:Cardiometabolic_II	GCST90200374	sphinganine	26	0.0140212	0.0140679	0.318918	PPP	O43280	Chen et al.	sphinganine	HMDB0000269	ENSG00000118094	TREH	FALSE
162060	MR-link-2	TREH:O43280:OID30388:v1:Cardiometabolic_II	TREH:O43280:OID30388:v1:Cardiometabolic_II	GCST90200376	flavin adenine dinucleotide (fad)	26	-0.0286524	0.015283	0.0608215	PPP	O43280	Chen et al.	flavin adenine dinucleotide (fad)	HMDB0001248	ENSG00000118094	TREH	FALSE
162061	MR-link-2	TREH:O43280:OID30388:v1:Cardiometabolic_II	TREH:O43280:OID30388:v1:Cardiometabolic_II	GCST90200377	histidine	26	0.000884363	0.0134144	0.947436	PPP	O43280	Chen et al.	histidine	HMDB0000177	ENSG00000118094	TREH	FALSE
162062	MR-link-2	TREH:O43280:OID30388:v1:Cardiometabolic_II	TREH:O43280:OID30388:v1:Cardiometabolic_II	GCST90200378	cortisol	26	0.03826	0.0112256	0.000653753	PPP	O43280	Chen et al.	cortisol	HMDB0000063	ENSG00000118094	TREH	FALSE
162063	MR-link-2	TREH:O43280:OID30388:v1:Cardiometabolic_II	TREH:O43280:OID30388:v1:Cardiometabolic_II	GCST90200379	hypotaurine	26	0.0139242	0.0133544	0.297102	PPP	O43280	Chen et al.	hypotaurine	HMDB0000965	ENSG00000118094	TREH	FALSE
162064	MR-link-2	TREH:O43280:OID30388:v1:Cardiometabolic_II	TREH:O43280:OID30388:v1:Cardiometabolic_II	GCST90200382	cystine	26	-0.010606	0.0133551	0.427107	PPP	O43280	Chen et al.	cystine	HMDB0000192	ENSG00000118094	TREH	FALSE
162065	MR-link-2	TREH:O43280:OID30388:v1:Cardiometabolic_II	TREH:O43280:OID30388:v1:Cardiometabolic_II	GCST90200383	cystathionine	26	-0.000786446	0.0134792	0.953474	PPP	O43280	Chen et al.	cystathionine	HMDB0000099	ENSG00000118094	TREH	FALSE
162066	MR-link-2	TREH:O43280:OID30388:v1:Cardiometabolic_II	TREH:O43280:OID30388:v1:Cardiometabolic_II	GCST90200384	guanidinoacetate	26	0.0258749	0.0133395	0.0524135	PPP	O43280	Chen et al.	guanidinoacetate	HMDB0000128	ENSG00000118094	TREH	FALSE
162067	MR-link-2	TREH:O43280:OID30388:v1:Cardiometabolic_II	TREH:O43280:OID30388:v1:Cardiometabolic_II	GCST90200385	sphingosine	26	0.0278189	0.0135711	0.0403779	PPP	O43280	Chen et al.	sphingosine	HMDB0000252	ENSG00000118094	TREH	FALSE
162068	MR-link-2	TREH:O43280:OID30388:v1:Cardiometabolic_II	TREH:O43280:OID30388:v1:Cardiometabolic_II	GCST90200390	stearate (18:0)	26	-0.0284152	0.0138959	0.0408683	PPP	O43280	Chen et al.	stearate (18:0)	HMDB0000827	ENSG00000118094	TREH	FALSE
162069	MR-link-2	TREH:O43280:OID30388:v1:Cardiometabolic_II	TREH:O43280:OID30388:v1:Cardiometabolic_II	GCST90200391	methionine	26	-0.00247424	0.0147774	0.867028	PPP	O43280	Chen et al.	methionine	HMDB0000696	ENSG00000118094	TREH	FALSE
162070	MR-link-2	TREH:O43280:OID30388:v1:Cardiometabolic_II	TREH:O43280:OID30388:v1:Cardiometabolic_II	GCST90200392	orotate	26	0.0103897	0.0133748	0.437271	PPP	O43280	Chen et al.	orotate	HMDB0000226	ENSG00000118094	TREH	FALSE
162071	MR-link-2	TREH:O43280:OID30388:v1:Cardiometabolic_II	TREH:O43280:OID30388:v1:Cardiometabolic_II	GCST90200393	phosphate	26	-0.0179526	0.0140784	0.202242	PPP	O43280	Chen et al.	phosphate	HMDB0001429	ENSG00000118094	TREH	FALSE
162072	MR-link-2	TREH:O43280:OID30388:v1:Cardiometabolic_II	TREH:O43280:OID30388:v1:Cardiometabolic_II	GCST90200394	inosine	26	0.0201953	0.0172201	0.240884	PPP	O43280	Chen et al.	inosine	HMDB0000195	ENSG00000118094	TREH	FALSE
162073	MR-link-2	TREH:O43280:OID30388:v1:Cardiometabolic_II	TREH:O43280:OID30388:v1:Cardiometabolic_II	GCST90200395	inosine 5'-monophosphate (imp)	26	-0.00228325	0.0186981	0.902811	PPP	O43280	Chen et al.	inosine 5'-monophosphate (imp)	HMDB0000175	ENSG00000118094	TREH	FALSE
162074	MR-link-2	TREH:O43280:OID30388:v1:Cardiometabolic_II	TREH:O43280:OID30388:v1:Cardiometabolic_II	GCST90200396	phenylalanine	26	-0.00837643	0.014763	0.570447	PPP	O43280	Chen et al.	phenylalanine	HMDB0000159	ENSG00000118094	TREH	FALSE
162075	MR-link-2	TREH:O43280:OID30388:v1:Cardiometabolic_II	TREH:O43280:OID30388:v1:Cardiometabolic_II	GCST90200397	palmitate (16:0)	26	-0.0218368	0.0132919	0.100411	PPP	O43280	Chen et al.	palmitate (16:0)	HMDB0000220	ENSG00000118094	TREH	FALSE
162076	MR-link-2	TREH:O43280:OID30388:v1:Cardiometabolic_II	TREH:O43280:OID30388:v1:Cardiometabolic_II	GCST90200400	nicotinamide	26	0.00809996	0.0134088	0.545792	PPP	O43280	Chen et al.	nicotinamide	HMDB0001406	ENSG00000118094	TREH	FALSE
162077	MR-link-2	TREH:O43280:OID30388:v1:Cardiometabolic_II	TREH:O43280:OID30388:v1:Cardiometabolic_II	GCST90200401	myo-inositol	26	0.0134048	0.0133486	0.315279	PPP	O43280	Chen et al.	myo-inositol	HMDB0000211	ENSG00000118094	TREH	FALSE
162078	MR-link-2	TREH:O43280:OID30388:v1:Cardiometabolic_II	TREH:O43280:OID30388:v1:Cardiometabolic_II	GCST90200403	citrulline	26	0.0178919	0.0133862	0.181355	PPP	O43280	Chen et al.	citrulline	HMDB0000904	ENSG00000118094	TREH	FALSE
162079	MR-link-2	TREH:O43280:OID30388:v1:Cardiometabolic_II	TREH:O43280:OID30388:v1:Cardiometabolic_II	GCST90200404	ornithine	26	0.00769465	0.013333	0.563863	PPP	O43280	Chen et al.	ornithine	HMDB0000214	ENSG00000118094	TREH	FALSE
162080	MR-link-2	TREH:O43280:OID30388:v1:Cardiometabolic_II	TREH:O43280:OID30388:v1:Cardiometabolic_II	GCST90200405	retinol (vitamin a)	26	0.0123038	0.0133334	0.356121	PPP	O43280	Chen et al.	retinol (vitamin a)	HMDB0000305	ENSG00000118094	TREH	FALSE
162081	MR-link-2	TREH:O43280:OID30388:v1:Cardiometabolic_II	TREH:O43280:OID30388:v1:Cardiometabolic_II	GCST90200406	1-methylnicotinamide	26	0.0150869	0.0133535	0.258556	PPP	O43280	Chen et al.	1-methylnicotinamide	HMDB0000699	ENSG00000118094	TREH	FALSE
162082	MR-link-2	TREH:O43280:OID30388:v1:Cardiometabolic_II	TREH:O43280:OID30388:v1:Cardiometabolic_II	GCST90200407	uridine	26	0.0124494	0.0132859	0.348738	PPP	O43280	Chen et al.	uridine	HMDB0000296	ENSG00000118094	TREH	FALSE
162083	MR-link-2	TREH:O43280:OID30388:v1:Cardiometabolic_II	TREH:O43280:OID30388:v1:Cardiometabolic_II	GCST90200410	phytanate	26	-0.0222343	0.0133456	0.0957059	PPP	O43280	Chen et al.	phytanate	HMDB0000801	ENSG00000118094	TREH	FALSE
162084	MR-link-2	TREH:O43280:OID30388:v1:Cardiometabolic_II	TREH:O43280:OID30388:v1:Cardiometabolic_II	GCST90200412	glutamate	26	0.0116532	0.0136423	0.392995	PPP	O43280	Chen et al.	glutamate	HMDB0000148	ENSG00000118094	TREH	FALSE
162085	MR-link-2	TREH:O43280:OID30388:v1:Cardiometabolic_II	TREH:O43280:OID30388:v1:Cardiometabolic_II	GCST90200413	2'-deoxyuridine	26	0.000359195	0.0142887	0.979945	PPP	O43280	Chen et al.	2'-deoxyuridine	HMDB0000012	ENSG00000118094	TREH	FALSE
162086	MR-link-2	TREH:O43280:OID30388:v1:Cardiometabolic_II	TREH:O43280:OID30388:v1:Cardiometabolic_II	GCST90200415	serine	26	-0.0101902	0.0133422	0.445016	PPP	O43280	Chen et al.	serine	HMDB0000187	ENSG00000118094	TREH	FALSE
162087	MR-link-2	TREH:O43280:OID30388:v1:Cardiometabolic_II	TREH:O43280:OID30388:v1:Cardiometabolic_II	GCST90200417	urea	26	0.0288663	0.0140895	0.0404829	PPP	O43280	Chen et al.	urea	HMDB0000294	ENSG00000118094	TREH	FALSE
162088	MR-link-2	TREH:O43280:OID30388:v1:Cardiometabolic_II	TREH:O43280:OID30388:v1:Cardiometabolic_II	GCST90200418	pyridoxal	26	-0.0126844	0.0135109	0.347817	PPP	O43280	Chen et al.	pyridoxal	HMDB0001545	ENSG00000118094	TREH	FALSE
162089	MR-link-2	TREH:O43280:OID30388:v1:Cardiometabolic_II	TREH:O43280:OID30388:v1:Cardiometabolic_II	GCST90200419	glutamine	26	-0.00154678	0.0133257	0.907593	PPP	O43280	Chen et al.	glutamine	HMDB0000641	ENSG00000118094	TREH	FALSE
162090	MR-link-2	TREH:O43280:OID30388:v1:Cardiometabolic_II	TREH:O43280:OID30388:v1:Cardiometabolic_II	GCST90200422	serotonin	26	0.00858198	0.0143529	0.549888	PPP	O43280	Chen et al.	serotonin	HMDB0000259	ENSG00000118094	TREH	FALSE
162091	MR-link-2	TREH:O43280:OID30388:v1:Cardiometabolic_II	TREH:O43280:OID30388:v1:Cardiometabolic_II	GCST90200423	spermidine	26	0.0177626	0.0144548	0.219133	PPP	O43280	Chen et al.	spermidine	HMDB0001257	ENSG00000118094	TREH	FALSE
162092	MR-link-2	TREH:O43280:OID30388:v1:Cardiometabolic_II	TREH:O43280:OID30388:v1:Cardiometabolic_II	GCST90200427	tyrosine	26	0.0321545	0.0142595	0.0241363	PPP	O43280	Chen et al.	tyrosine	HMDB0000158	ENSG00000118094	TREH	FALSE
162093	MR-link-2	TREH:O43280:OID30388:v1:Cardiometabolic_II	TREH:O43280:OID30388:v1:Cardiometabolic_II	GCST90200429	cytidine	26	-0.0194663	0.0143995	0.176417	PPP	O43280	Chen et al.	cytidine	HMDB0000089	ENSG00000118094	TREH	FALSE
162094	MR-link-2	TREH:O43280:OID30388:v1:Cardiometabolic_II	TREH:O43280:OID30388:v1:Cardiometabolic_II	GCST90200430	pyruvate	26	-0.0170043	0.0133097	0.201395	PPP	O43280	Chen et al.	pyruvate	HMDB0000243	ENSG00000118094	TREH	FALSE
162095	MR-link-2	TREH:O43280:OID30388:v1:Cardiometabolic_II	TREH:O43280:OID30388:v1:Cardiometabolic_II	GCST90200431	alanine	26	0.00738881	0.0133215	0.579133	PPP	O43280	Chen et al.	alanine	HMDB0000161	ENSG00000118094	TREH	FALSE
162096	MR-link-2	TREH:O43280:OID30388:v1:Cardiometabolic_II	TREH:O43280:OID30388:v1:Cardiometabolic_II	GCST90200432	threonine	26	0.000948779	0.0135753	0.944281	PPP	O43280	Chen et al.	threonine	HMDB0000167	ENSG00000118094	TREH	FALSE
162097	MR-link-2	TREH:O43280:OID30388:v1:Cardiometabolic_II	TREH:O43280:OID30388:v1:Cardiometabolic_II	GCST90200437	fructose	26	-0.0295711	0.0134147	0.027498	PPP	O43280	Chen et al.	fructose	HMDB0000660	ENSG00000118094	TREH	FALSE
162098	MR-link-2	TREH:O43280:OID30388:v1:Cardiometabolic_II	TREH:O43280:OID30388:v1:Cardiometabolic_II	GCST90200438	alpha-ketobutyrate	26	-0.00478609	0.0133356	0.719674	PPP	O43280	Chen et al.	alpha-ketobutyrate	HMDB0000005	ENSG00000118094	TREH	FALSE
162099	MR-link-2	TREH:O43280:OID30388:v1:Cardiometabolic_II	TREH:O43280:OID30388:v1:Cardiometabolic_II	GCST90200439	cysteine	26	-0.0259448	0.0133134	0.0513225	PPP	O43280	Chen et al.	cysteine	HMDB0000574	ENSG00000118094	TREH	FALSE
162100	MR-link-2	TREH:O43280:OID30388:v1:Cardiometabolic_II	TREH:O43280:OID30388:v1:Cardiometabolic_II	GCST90200440	glucose	26	0.0180226	0.0134207	0.179306	PPP	O43280	Chen et al.	glucose	HMDB0000122	ENSG00000118094	TREH	TRUE
162101	MR-link-2	TREH:O43280:OID30388:v1:Cardiometabolic_II	TREH:O43280:OID30388:v1:Cardiometabolic_II	GCST90200441	tryptophan	26	0.0196409	0.0150038	0.190513	PPP	O43280	Chen et al.	tryptophan	HMDB0000929	ENSG00000118094	TREH	FALSE
162102	MR-link-2	TREH:O43280:OID30388:v1:Cardiometabolic_II	TREH:O43280:OID30388:v1:Cardiometabolic_II	GCST90200442	valine	26	-0.019686	0.0142708	0.167752	PPP	O43280	Chen et al.	valine	HMDB0000883	ENSG00000118094	TREH	FALSE
162103	MR-link-2	TREH:O43280:OID30388:v1:Cardiometabolic_II	TREH:O43280:OID30388:v1:Cardiometabolic_II	GCST90200444	dihydroorotate	26	0.0370502	0.013362	0.00555745	PPP	O43280	Chen et al.	dihydroorotate	HMDB03349	ENSG00000118094	TREH	FALSE
162104	MR-link-2	TREH:O43280:OID30388:v1:Cardiometabolic_II	TREH:O43280:OID30388:v1:Cardiometabolic_II	GCST90200447	maltose	26	-0.0035674	0.015199	0.814432	PPP	O43280	Chen et al.	maltose	HMDB0000163	ENSG00000118094	TREH	FALSE
162105	MR-link-2	TREH:O43280:OID30388:v1:Cardiometabolic_II	TREH:O43280:OID30388:v1:Cardiometabolic_II	GCST90200452	asparagine	26	-0.0196687	0.0133456	0.140536	PPP	O43280	Chen et al.	asparagine	HMDB0000168	ENSG00000118094	TREH	FALSE
162106	MR-link-2	TREH:O43280:OID30388:v1:Cardiometabolic_II	TREH:O43280:OID30388:v1:Cardiometabolic_II	GCST90200455	alpha-ketoglutarate	26	-0.0164018	0.013318	0.218117	PPP	O43280	Chen et al.	alpha-ketoglutarate	HMDB0000208	ENSG00000118094	TREH	FALSE
162107	MR-link-2	TREH:O43280:OID30388:v1:Cardiometabolic_II	TREH:O43280:OID30388:v1:Cardiometabolic_II	GCST90200680	5-acetylamino-6-formylamino-3-methyluracil	26	-0.0307389	0.0147965	0.0377599	PPP	O43280	Chen et al.	5-acetylamino-6-formylamino-3-methyluracil	HMDB0011105	ENSG00000118094	TREH	FALSE
162108	MR-link-2	TREH:O43280:OID30388:v1:Cardiometabolic_II	TREH:O43280:OID30388:v1:Cardiometabolic_II	GCST90200684	n-acetyl-aspartyl-glutamate (naag)	26	0.019654	0.0147871	0.183804	PPP	O43280	Chen et al.	n-acetyl-aspartyl-glutamate (naag)	HMDB0001067	ENSG00000118094	TREH	FALSE
162109	MR-link-2	TREH:O43280:OID30388:v1:Cardiometabolic_II	TREH:O43280:OID30388:v1:Cardiometabolic_II	GCST90200687	bilirubin (e,z or z,e)*	26	-0.00273218	0.013306	0.837311	PPP	O43280	Chen et al.	bilirubin (e,z or z,e)*	HMDB0000488	ENSG00000118094	TREH	FALSE
162110	MR-link-2	TREH:O43280:OID30388:v1:Cardiometabolic_II	TREH:O43280:OID30388:v1:Cardiometabolic_II	GCST90200691	n-delta-acetylornithine	26	-0.00796856	0.0135163	0.555491	PPP	O43280	Chen et al.	n-delta-acetylornithine	HMDB0003357	ENSG00000118094	TREH	FALSE
162111	MR-link-2	TREH:O43280:OID30388:v1:Cardiometabolic_II	TREH:O43280:OID30388:v1:Cardiometabolic_II	GCST90200704	bilirubin (z,z)	26	-0.00511366	0.0132997	0.700613	PPP	O43280	Chen et al.	bilirubin (z,z)	HMDB0000054	ENSG00000118094	TREH	FALSE
162112	MR-link-2	TREH:O43280:OID30388:v1:Cardiometabolic_II	TREH:O43280:OID30388:v1:Cardiometabolic_II	GCST90200706	biliverdin	26	-0.0083527	0.0133112	0.530336	PPP	O43280	Chen et al.	biliverdin	HMDB0001008	ENSG00000118094	TREH	FALSE
162113	MR-link-2	TREH:O43280:OID30388:v1:Cardiometabolic_II	TREH:O43280:OID30388:v1:Cardiometabolic_II	GCST90200707	glycine	26	0.00145183	0.0133334	0.913292	PPP	O43280	Chen et al.	glycine	HMDB0000123	ENSG00000118094	TREH	FALSE
162114	MR-link-2	TREH:O43280:OID30388:v1:Cardiometabolic_II	TREH:O43280:OID30388:v1:Cardiometabolic_II	M00053	glutamine	20	0.0335731	0.0167066	0.0444761	PPP	O43280	Shin et al.	glutamine	HMDB0000641	ENSG00000118094	TREH	FALSE
162115	MR-link-2	TREH:O43280:OID30388:v1:Cardiometabolic_II	TREH:O43280:OID30388:v1:Cardiometabolic_II	M00054	tryptophan	20	0.00202919	0.017139	0.905753	PPP	O43280	Shin et al.	tryptophan	HMDB0000929	ENSG00000118094	TREH	FALSE
162116	MR-link-2	TREH:O43280:OID30388:v1:Cardiometabolic_II	TREH:O43280:OID30388:v1:Cardiometabolic_II	M00059	histidine	20	-0.00771995	0.0167545	0.644965	PPP	O43280	Shin et al.	histidine	HMDB0000177	ENSG00000118094	TREH	FALSE
162117	MR-link-2	TREH:O43280:OID30388:v1:Cardiometabolic_II	TREH:O43280:OID30388:v1:Cardiometabolic_II	M00063	cholesterol	20	0.0427693	0.0169626	0.0116893	PPP	O43280	Shin et al.	cholesterol	HMDB0000067	ENSG00000118094	TREH	FALSE
162118	MR-link-2	TREH:O43280:OID30388:v1:Cardiometabolic_II	TREH:O43280:OID30388:v1:Cardiometabolic_II	M00064	phenylalanine	20	-0.0186717	0.0167247	0.264243	PPP	O43280	Shin et al.	phenylalanine	HMDB0000159	ENSG00000118094	TREH	FALSE
162119	MR-link-2	TREH:O43280:OID30388:v1:Cardiometabolic_II	TREH:O43280:OID30388:v1:Cardiometabolic_II	M00555	adenosine	20	-0.00266886	0.0169086	0.874582	PPP	O43280	Shin et al.	adenosine	HMDB0000050	ENSG00000118094	TREH	FALSE
162120	MR-link-2	TREH:O43280:OID30388:v1:Cardiometabolic_II	TREH:O43280:OID30388:v1:Cardiometabolic_II	M00577	fructose	20	0.00242237	0.0168447	0.885653	PPP	O43280	Shin et al.	fructose	HMDB0000660	ENSG00000118094	TREH	FALSE
162121	MR-link-2	TREH:O43280:OID30388:v1:Cardiometabolic_II	TREH:O43280:OID30388:v1:Cardiometabolic_II	M00599	pyruvate	20	0.00919367	0.0169486	0.587513	PPP	O43280	Shin et al.	pyruvate	HMDB0000243	ENSG00000118094	TREH	FALSE
162122	MR-link-2	TREH:O43280:OID30388:v1:Cardiometabolic_II	TREH:O43280:OID30388:v1:Cardiometabolic_II	M00606	uridine	20	-0.0099756	0.0168261	0.553272	PPP	O43280	Shin et al.	uridine	HMDB0000296	ENSG00000118094	TREH	FALSE
162123	MR-link-2	TREH:O43280:OID30388:v1:Cardiometabolic_II	TREH:O43280:OID30388:v1:Cardiometabolic_II	M01105	linoleate (18:2n6)	20	-0.00236972	0.0168427	0.888109	PPP	O43280	Shin et al.	linoleate (18:2n6)	HMDB0006270,HMDB0000673	ENSG00000118094	TREH	FALSE
162124	MR-link-2	TREH:O43280:OID30388:v1:Cardiometabolic_II	TREH:O43280:OID30388:v1:Cardiometabolic_II	M01110	arachidonate (20:4n6)	20	0.0106486	0.0168008	0.526203	PPP	O43280	Shin et al.	arachidonate (20:4n6)	HMDB0001043	ENSG00000118094	TREH	FALSE
162125	MR-link-2	TREH:O43280:OID30388:v1:Cardiometabolic_II	TREH:O43280:OID30388:v1:Cardiometabolic_II	M01123	inosine	20	0.000299842	0.029493	0.991888	PPP	O43280	Shin et al.	inosine	HMDB0000195	ENSG00000118094	TREH	FALSE
162126	MR-link-2	TREH:O43280:OID30388:v1:Cardiometabolic_II	TREH:O43280:OID30388:v1:Cardiometabolic_II	M01284	threonine	20	-0.0124069	0.0191756	0.517622	PPP	O43280	Shin et al.	threonine	HMDB0000167	ENSG00000118094	TREH	FALSE
162127	MR-link-2	TREH:O43280:OID30388:v1:Cardiometabolic_II	TREH:O43280:OID30388:v1:Cardiometabolic_II	M01299	tyrosine	20	-0.00580882	0.0168361	0.730078	PPP	O43280	Shin et al.	tyrosine	HMDB0000158	ENSG00000118094	TREH	FALSE
162128	MR-link-2	TREH:O43280:OID30388:v1:Cardiometabolic_II	TREH:O43280:OID30388:v1:Cardiometabolic_II	M01302	methionine	20	-0.0157537	0.0168146	0.348807	PPP	O43280	Shin et al.	methionine	HMDB0000696	ENSG00000118094	TREH	FALSE
162129	MR-link-2	TREH:O43280:OID30388:v1:Cardiometabolic_II	TREH:O43280:OID30388:v1:Cardiometabolic_II	M01336	palmitate (16:0)	20	-0.011077	0.016877	0.511608	PPP	O43280	Shin et al.	palmitate (16:0)	HMDB0000220	ENSG00000118094	TREH	FALSE
162130	MR-link-2	TREH:O43280:OID30388:v1:Cardiometabolic_II	TREH:O43280:OID30388:v1:Cardiometabolic_II	M01358	stearate (18:0)	20	-0.010422	0.0174728	0.550863	PPP	O43280	Shin et al.	stearate (18:0)	HMDB0000827	ENSG00000118094	TREH	FALSE
162131	MR-link-2	TREH:O43280:OID30388:v1:Cardiometabolic_II	TREH:O43280:OID30388:v1:Cardiometabolic_II	M01493	ornithine	20	-0.0216769	0.0172575	0.209083	PPP	O43280	Shin et al.	ornithine	HMDB0000214	ENSG00000118094	TREH	FALSE
162132	MR-link-2	TREH:O43280:OID30388:v1:Cardiometabolic_II	TREH:O43280:OID30388:v1:Cardiometabolic_II	M01508	pantothenate	20	0.0159379	0.0187942	0.396426	PPP	O43280	Shin et al.	pantothenate	HMDB0000210	ENSG00000118094	TREH	FALSE
162133	MR-link-2	TREH:O43280:OID30388:v1:Cardiometabolic_II	TREH:O43280:OID30388:v1:Cardiometabolic_II	M01564	citrate	20	0.00705763	0.0168253	0.674875	PPP	O43280	Shin et al.	citrate	HMDB0000094	ENSG00000118094	TREH	FALSE
162134	MR-link-2	TREH:O43280:OID30388:v1:Cardiometabolic_II	TREH:O43280:OID30388:v1:Cardiometabolic_II	M01638	arginine	20	-0.0124838	0.017138	0.466352	PPP	O43280	Shin et al.	arginine	HMDB0000517	ENSG00000118094	TREH	FALSE
162135	MR-link-2	TREH:O43280:OID30388:v1:Cardiometabolic_II	TREH:O43280:OID30388:v1:Cardiometabolic_II	M01640	ascorbate (vitamin c)	20	-0.0373177	0.0322139	0.246687	PPP	O43280	Shin et al.	ascorbate (vitamin c)	HMDB0000044	ENSG00000118094	TREH	FALSE
162136	MR-link-2	TREH:O43280:OID30388:v1:Cardiometabolic_II	TREH:O43280:OID30388:v1:Cardiometabolic_II	M01649	valine	20	0.0171674	0.0167529	0.305487	PPP	O43280	Shin et al.	valine	HMDB0000883	ENSG00000118094	TREH	FALSE
162137	MR-link-2	TREH:O43280:OID30388:v1:Cardiometabolic_II	TREH:O43280:OID30388:v1:Cardiometabolic_II	M01670	urea	20	-0.00915258	0.0168216	0.586375	PPP	O43280	Shin et al.	urea	HMDB0000294	ENSG00000118094	TREH	FALSE
162138	MR-link-2	TREH:O43280:OID30388:v1:Cardiometabolic_II	TREH:O43280:OID30388:v1:Cardiometabolic_II	M01712	cortisol	20	0.0152157	0.0168052	0.365243	PPP	O43280	Shin et al.	cortisol	HMDB0000063	ENSG00000118094	TREH	FALSE
162139	MR-link-2	TREH:O43280:OID30388:v1:Cardiometabolic_II	TREH:O43280:OID30388:v1:Cardiometabolic_II	M01827	riboflavin (vitamin b2)	20	0.079346	0.0364708	0.029585	PPP	O43280	Shin et al.	riboflavin (vitamin b2)	HMDB0000244	ENSG00000118094	TREH	FALSE
162140	MR-link-2	TREH:O43280:OID30388:v1:Cardiometabolic_II	TREH:O43280:OID30388:v1:Cardiometabolic_II	M02132	citrulline	20	-0.0154706	0.0177531	0.383519	PPP	O43280	Shin et al.	citrulline	HMDB0000904	ENSG00000118094	TREH	FALSE
162141	MR-link-2	TREH:O43280:OID30388:v1:Cardiometabolic_II	TREH:O43280:OID30388:v1:Cardiometabolic_II	M02137	biliverdin	20	-0.0394476	0.0198585	0.0469855	PPP	O43280	Shin et al.	biliverdin	HMDB0001008	ENSG00000118094	TREH	FALSE
162142	MR-link-2	TREH:O43280:OID30388:v1:Cardiometabolic_II	TREH:O43280:OID30388:v1:Cardiometabolic_II	M02342	serotonin (5ht)	20	-0.0158601	0.018927	0.402052	PPP	O43280	Shin et al.	serotonin (5ht)	HMDB0000259	ENSG00000118094	TREH	FALSE
162143	MR-link-2	TREH:O43280:OID30388:v1:Cardiometabolic_II	TREH:O43280:OID30388:v1:Cardiometabolic_II	M03147	xanthine	20	-0.0109922	0.0178325	0.53762	PPP	O43280	Shin et al.	xanthine	HMDB0000292	ENSG00000118094	TREH	FALSE
162144	MR-link-2	TREH:O43280:OID30388:v1:Cardiometabolic_II	TREH:O43280:OID30388:v1:Cardiometabolic_II	M11438	phosphate	20	0.0241508	0.0167408	0.149126	PPP	O43280	Shin et al.	phosphate	HMDB0001429	ENSG00000118094	TREH	FALSE
162145	MR-link-2	TREH:O43280:OID30388:v1:Cardiometabolic_II	TREH:O43280:OID30388:v1:Cardiometabolic_II	M15122	glycerol	20	0.00543108	0.0171309	0.751217	PPP	O43280	Shin et al.	glycerol	HMDB0000131	ENSG00000118094	TREH	FALSE
162146	MR-link-2	TREH:O43280:OID30388:v1:Cardiometabolic_II	TREH:O43280:OID30388:v1:Cardiometabolic_II	M15488	acetylphosphate	20	-0.00266886	0.0169086	0.874582	PPP	O43280	Shin et al.	acetylphosphate	HMDB0001494	ENSG00000118094	TREH	FALSE
162147	MR-link-2	TREH:O43280:OID30388:v1:Cardiometabolic_II	TREH:O43280:OID30388:v1:Cardiometabolic_II	M15506	choline	20	-0.0142867	0.0181201	0.430439	PPP	O43280	Shin et al.	choline	HMDB0000097	ENSG00000118094	TREH	FALSE
162148	MR-link-2	TREH:O43280:OID30388:v1:Cardiometabolic_II	TREH:O43280:OID30388:v1:Cardiometabolic_II	M15630	n-acetylornithine	20	-0.0342098	0.0172814	0.0477515	PPP	O43280	Shin et al.	n-acetylornithine	HMDB0003357	ENSG00000118094	TREH	FALSE
162149	MR-link-2	TREH:O43280:OID30388:v1:Cardiometabolic_II	TREH:O43280:OID30388:v1:Cardiometabolic_II	M15677	3-methylhistidine	20	0.00894703	0.0194288	0.645154	PPP	O43280	Shin et al.	3-methylhistidine	HMDB0000479	ENSG00000118094	TREH	FALSE
162150	MR-link-2	TREH:O43280:OID30388:v1:Cardiometabolic_II	TREH:O43280:OID30388:v1:Cardiometabolic_II	M15990	glycerophosphorylcholine (gpc)	20	0.0403462	0.0175228	0.0213072	PPP	O43280	Shin et al.	glycerophosphorylcholine (gpc)	HMDB0000086	ENSG00000118094	TREH	FALSE
162151	MR-link-2	TREH:O43280:OID30388:v1:Cardiometabolic_II	TREH:O43280:OID30388:v1:Cardiometabolic_II	M15996	aspartate	20	-0.0104738	0.0168023	0.533052	PPP	O43280	Shin et al.	aspartate	HMDB0000191	ENSG00000118094	TREH	FALSE
162152	MR-link-2	TREH:O43280:OID30388:v1:Cardiometabolic_II	TREH:O43280:OID30388:v1:Cardiometabolic_II	M18254	paraxanthine	20	-0.00779108	0.0171786	0.650164	PPP	O43280	Shin et al.	paraxanthine	HMDB0001860	ENSG00000118094	TREH	FALSE
162153	MR-link-2	TREH:O43280:OID30388:v1:Cardiometabolic_II	TREH:O43280:OID30388:v1:Cardiometabolic_II	M18467	eicosapentaenoate (epa; 20:5n3)	20	-0.0151991	0.0167321	0.363679	PPP	O43280	Shin et al.	eicosapentaenoate (epa; 20:5n3)	HMDB0001999	ENSG00000118094	TREH	FALSE
162154	MR-link-2	TREH:O43280:OID30388:v1:Cardiometabolic_II	TREH:O43280:OID30388:v1:Cardiometabolic_II	M18474	estrone 3-sulfate	20	0.0260152	0.0475613	0.584391	PPP	O43280	Shin et al.	estrone 3-sulfate	HMDB0001425	ENSG00000118094	TREH	FALSE
162155	MR-link-2	TREH:O43280:OID30388:v1:Cardiometabolic_II	TREH:O43280:OID30388:v1:Cardiometabolic_II	M18494	taurochenodeoxycholate	20	-0.0108775	0.0195905	0.57873	PPP	O43280	Shin et al.	taurochenodeoxycholate	HMDB0000951	ENSG00000118094	TREH	FALSE
162156	MR-link-2	TREH:O43280:OID30388:v1:Cardiometabolic_II	TREH:O43280:OID30388:v1:Cardiometabolic_II	M19323	docosahexaenoate (dha; 22:6n3)	20	-0.0101638	0.0167446	0.543856	PPP	O43280	Shin et al.	docosahexaenoate (dha; 22:6n3)	HMDB0002183	ENSG00000118094	TREH	FALSE
162157	MR-link-2	TREH:O43280:OID30388:v1:Cardiometabolic_II	TREH:O43280:OID30388:v1:Cardiometabolic_II	M19934	myo-inositol	20	0.0042072	0.017059	0.805198	PPP	O43280	Shin et al.	myo-inositol	HMDB0000211	ENSG00000118094	TREH	FALSE
162158	MR-link-2	TREH:O43280:OID30388:v1:Cardiometabolic_II	TREH:O43280:OID30388:v1:Cardiometabolic_II	M20489	glucose	20	0.0179366	0.0169037	0.288643	PPP	O43280	Shin et al.	glucose	HMDB0000122	ENSG00000118094	TREH	TRUE
162159	MR-link-2	TREH:O43280:OID30388:v1:Cardiometabolic_II	TREH:O43280:OID30388:v1:Cardiometabolic_II	M21044	2-hydroxybutyrate (ahb)	20	0.000819312	0.017517	0.962695	PPP	O43280	Shin et al.	2-hydroxybutyrate (ahb)	HMDB0000008	ENSG00000118094	TREH	FALSE
162160	MR-link-2	TREH:O43280:OID30388:v1:Cardiometabolic_II	TREH:O43280:OID30388:v1:Cardiometabolic_II	M22189	palmitoylcarnitine (c16)	20	-0.0294224	0.0177716	0.0978056	PPP	O43280	Shin et al.	palmitoylcarnitine (c16)	HMDB0000222	ENSG00000118094	TREH	FALSE
162161	MR-link-2	TREH:O43280:OID30388:v1:Cardiometabolic_II	TREH:O43280:OID30388:v1:Cardiometabolic_II	M22842	cholate	20	-0.018127	0.0192164	0.345524	PPP	O43280	Shin et al.	cholate	HMDB0000619	ENSG00000118094	TREH	FALSE
162162	MR-link-2	TREH:O43280:OID30388:v1:Cardiometabolic_II	TREH:O43280:OID30388:v1:Cardiometabolic_II	M27716	bilirubin (z,z)	20	0.00133578	0.0180611	0.941043	PPP	O43280	Shin et al.	bilirubin (z,z)	HMDB0000054	ENSG00000118094	TREH	FALSE
162163	MR-link-2	TREH:O43280:OID30388:v1:Cardiometabolic_II	TREH:O43280:OID30388:v1:Cardiometabolic_II	M27718	creatine	20	-0.0164638	0.0167828	0.326598	PPP	O43280	Shin et al.	creatine	HMDB0000064	ENSG00000118094	TREH	FALSE
162164	MR-link-2	TREH:O43280:OID30388:v1:Cardiometabolic_II	TREH:O43280:OID30388:v1:Cardiometabolic_II	M31453	cysteine	20	-0.00460664	0.0169682	0.786017	PPP	O43280	Shin et al.	cysteine	HMDB0000574	ENSG00000118094	TREH	FALSE
162165	MR-link-2	TREH:O43280:OID30388:v1:Cardiometabolic_II	TREH:O43280:OID30388:v1:Cardiometabolic_II	M31454	cystine	20	0.0692516	0.0355893	0.0516723	PPP	O43280	Shin et al.	cystine	HMDB0000192	ENSG00000118094	TREH	FALSE
162166	MR-link-2	TREH:O43280:OID30388:v1:Cardiometabolic_II	TREH:O43280:OID30388:v1:Cardiometabolic_II	M32198	acetylcarnitine (c2)	20	-0.00652546	0.0170465	0.701865	PPP	O43280	Shin et al.	acetylcarnitine (c2)	HMDB0000201	ENSG00000118094	TREH	FALSE
162167	MR-link-2	TREH:O43280:OID30388:v1:Cardiometabolic_II	TREH:O43280:OID30388:v1:Cardiometabolic_II	M32315	serine	20	-0.00441264	0.0168318	0.793198	PPP	O43280	Shin et al.	serine	HMDB0000187	ENSG00000118094	TREH	FALSE
162168	MR-link-2	TREH:O43280:OID30388:v1:Cardiometabolic_II	TREH:O43280:OID30388:v1:Cardiometabolic_II	M32319	trans-4-hydroxyproline	20	0.0161299	0.0167754	0.336292	PPP	O43280	Shin et al.	trans-4-hydroxyproline	HMDB0000725	ENSG00000118094	TREH	FALSE
162169	MR-link-2	TREH:O43280:OID30388:v1:Cardiometabolic_II	TREH:O43280:OID30388:v1:Cardiometabolic_II	M32322	glutamate	20	0.00280518	0.0167773	0.867212	PPP	O43280	Shin et al.	glutamate	HMDB0000148	ENSG00000118094	TREH	FALSE
162170	MR-link-2	TREH:O43280:OID30388:v1:Cardiometabolic_II	TREH:O43280:OID30388:v1:Cardiometabolic_II	M32338	glycine	20	0.010299	0.0172954	0.551524	PPP	O43280	Shin et al.	glycine	HMDB0000123	ENSG00000118094	TREH	FALSE
162171	MR-link-2	TREH:O43280:OID30388:v1:Cardiometabolic_II	TREH:O43280:OID30388:v1:Cardiometabolic_II	M32339	alanine	20	0.0149423	0.0168606	0.375495	PPP	O43280	Shin et al.	alanine	HMDB0000161	ENSG00000118094	TREH	FALSE
162172	MR-link-2	TREH:O43280:OID30388:v1:Cardiometabolic_II	TREH:O43280:OID30388:v1:Cardiometabolic_II	M32425	dehydroepiandrosterone sulfate (dhea-s)	20	0.00715489	0.0168371	0.670874	PPP	O43280	Shin et al.	dehydroepiandrosterone sulfate (dhea-s)	HMDB0001032	ENSG00000118094	TREH	FALSE
162173	MR-link-2	TREH:O43280:OID30388:v1:Cardiometabolic_II	TREH:O43280:OID30388:v1:Cardiometabolic_II	M32458	oleamide	20	-0.00946258	0.0179161	0.597388	PPP	O43280	Shin et al.	oleamide	HMDB0002117	ENSG00000118094	TREH	FALSE
162174	MR-link-2	TREH:O43280:OID30388:v1:Cardiometabolic_II	TREH:O43280:OID30388:v1:Cardiometabolic_II	M32593	heme	20	-0.0125669	0.0187717	0.503201	PPP	O43280	Shin et al.	heme	HMDB0003178	ENSG00000118094	TREH	FALSE
162175	MR-link-2	TREH:O43280:OID30388:v1:Cardiometabolic_II	TREH:O43280:OID30388:v1:Cardiometabolic_II	M33453	alpha-ketoglutarate	20	-0.000649962	0.0197868	0.973796	PPP	O43280	Shin et al.	alpha-ketoglutarate	HMDB0000208	ENSG00000118094	TREH	FALSE
162176	MR-link-2	TREH:O43280:OID30388:v1:Cardiometabolic_II	TREH:O43280:OID30388:v1:Cardiometabolic_II	M34106	bilirubin (e,z or z,e)*	20	-0.0235014	0.0224561	0.295308	PPP	O43280	Shin et al.	bilirubin (e,z or z,e)*	HMDB0000488	ENSG00000118094	TREH	FALSE
162177	MR-link-2	TREH:O43280:OID30388:v1:Cardiometabolic_II	TREH:O43280:OID30388:v1:Cardiometabolic_II	M34283	asparagine	20	-0.00424947	0.0169187	0.801682	PPP	O43280	Shin et al.	asparagine	HMDB0000168	ENSG00000118094	TREH	FALSE
162178	MR-link-2	TREH:O43280:OID30388:v1:Cardiometabolic_II	TREH:O43280:OID30388:v1:Cardiometabolic_II	bioa_001	alanine	20	0.00359219	0.00505177	0.477037	PPP	O43280	Lotta et al.	alanine	HMDB0000161	ENSG00000118094	TREH	FALSE
162179	MR-link-2	TREH:O43280:OID30388:v1:Cardiometabolic_II	TREH:O43280:OID30388:v1:Cardiometabolic_II	bioa_002	arginine	20	-0.0127155	0.0089959	0.157516	PPP	O43280	Lotta et al.	arginine	HMDB0000517	ENSG00000118094	TREH	FALSE
162180	MR-link-2	TREH:O43280:OID30388:v1:Cardiometabolic_II	TREH:O43280:OID30388:v1:Cardiometabolic_II	bioa_003	asparagine	20	-0.00433059	0.00820624	0.597694	PPP	O43280	Lotta et al.	asparagine	HMDB0000168	ENSG00000118094	TREH	FALSE
162181	MR-link-2	TREH:O43280:OID30388:v1:Cardiometabolic_II	TREH:O43280:OID30388:v1:Cardiometabolic_II	bioa_004	aspartate	20	-0.0112405	0.00821604	0.171278	PPP	O43280	Lotta et al.	aspartate	HMDB0000191	ENSG00000118094	TREH	FALSE
162182	MR-link-2	TREH:O43280:OID30388:v1:Cardiometabolic_II	TREH:O43280:OID30388:v1:Cardiometabolic_II	bioa_005	citrulline	20	0.00500904	0.00841879	0.551855	PPP	O43280	Lotta et al.	citrulline	HMDB0000904	ENSG00000118094	TREH	FALSE
162183	MR-link-2	TREH:O43280:OID30388:v1:Cardiometabolic_II	TREH:O43280:OID30388:v1:Cardiometabolic_II	bioa_006	glutamine	20	0.0169771	0.00540756	0.00169232	PPP	O43280	Lotta et al.	glutamine	HMDB0000641	ENSG00000118094	TREH	FALSE
162184	MR-link-2	TREH:O43280:OID30388:v1:Cardiometabolic_II	TREH:O43280:OID30388:v1:Cardiometabolic_II	bioa_007	glutamate	20	0.0157807	0.00842081	0.0609294	PPP	O43280	Lotta et al.	glutamate	HMDB0000148	ENSG00000118094	TREH	FALSE
162185	MR-link-2	TREH:O43280:OID30388:v1:Cardiometabolic_II	TREH:O43280:OID30388:v1:Cardiometabolic_II	bioa_008	glycine	20	0.00882986	0.00574966	0.124608	PPP	O43280	Lotta et al.	glycine	HMDB0000123	ENSG00000118094	TREH	FALSE
162186	MR-link-2	TREH:O43280:OID30388:v1:Cardiometabolic_II	TREH:O43280:OID30388:v1:Cardiometabolic_II	bioa_009	histidine	20	0.00735469	0.00508317	0.147933	PPP	O43280	Lotta et al.	histidine	HMDB0000177	ENSG00000118094	TREH	FALSE
162187	MR-link-2	TREH:O43280:OID30388:v1:Cardiometabolic_II	TREH:O43280:OID30388:v1:Cardiometabolic_II	bioa_013	methionine	20	-0.00481305	0.00832787	0.563301	PPP	O43280	Lotta et al.	methionine	HMDB0000696	ENSG00000118094	TREH	FALSE
162188	MR-link-2	TREH:O43280:OID30388:v1:Cardiometabolic_II	TREH:O43280:OID30388:v1:Cardiometabolic_II	bioa_014	ornithine	20	0.00452074	0.00820573	0.581685	PPP	O43280	Lotta et al.	ornithine	HMDB0000214	ENSG00000118094	TREH	FALSE
162189	MR-link-2	TREH:O43280:OID30388:v1:Cardiometabolic_II	TREH:O43280:OID30388:v1:Cardiometabolic_II	bioa_015	phenylethylamine	26	-0.00326971	0.0130898	0.802749	PPP	O43280	Lotta et al.	phenylethylamine	HMDB0012275	ENSG00000118094	TREH	FALSE
162190	MR-link-2	TREH:O43280:OID30388:v1:Cardiometabolic_II	TREH:O43280:OID30388:v1:Cardiometabolic_II	bioa_016	phenylalanine	20	0.00539361	0.00509028	0.289331	PPP	O43280	Lotta et al.	phenylalanine	HMDB0000159	ENSG00000118094	TREH	FALSE
162191	MR-link-2	TREH:O43280:OID30388:v1:Cardiometabolic_II	TREH:O43280:OID30388:v1:Cardiometabolic_II	bioa_018	serine	20	-0.0107031	0.00845713	0.205666	PPP	O43280	Lotta et al.	serine	HMDB0000187	ENSG00000118094	TREH	FALSE
162192	MR-link-2	TREH:O43280:OID30388:v1:Cardiometabolic_II	TREH:O43280:OID30388:v1:Cardiometabolic_II	bioa_019	threonine	20	-0.00775602	0.00869281	0.372267	PPP	O43280	Lotta et al.	threonine	HMDB0000167	ENSG00000118094	TREH	FALSE
162193	MR-link-2	TREH:O43280:OID30388:v1:Cardiometabolic_II	TREH:O43280:OID30388:v1:Cardiometabolic_II	bioa_020	tryptophan	20	0.000956304	0.00820273	0.90719	PPP	O43280	Lotta et al.	tryptophan	HMDB0000929	ENSG00000118094	TREH	FALSE
162194	MR-link-2	TREH:O43280:OID30388:v1:Cardiometabolic_II	TREH:O43280:OID30388:v1:Cardiometabolic_II	bioa_021	tyrosine	20	-0.0037305	0.00518372	0.471736	PPP	O43280	Lotta et al.	tyrosine	HMDB0000158	ENSG00000118094	TREH	FALSE
162195	MR-link-2	TREH:O43280:OID30388:v1:Cardiometabolic_II	TREH:O43280:OID30388:v1:Cardiometabolic_II	bioa_022	valine	20	0.00181655	0.0050998	0.721691	PPP	O43280	Lotta et al.	valine	HMDB0000883	ENSG00000118094	TREH	FALSE
162196	MR-link-2	TREH:O43280:OID30388:v1:Cardiometabolic_II	TREH:O43280:OID30388:v1:Cardiometabolic_II	bioa_023	n-acetylornithine	20	-0.0259744	0.00853772	0.00234767	PPP	O43280	Lotta et al.	n-acetylornithine	HMDB0003357	ENSG00000118094	TREH	FALSE
162197	MR-link-2	TREH:O43280:OID30388:v1:Cardiometabolic_II	TREH:O43280:OID30388:v1:Cardiometabolic_II	bioa_030	trans-hydroxyproline	20	-0.0049422	0.00818548	0.545993	PPP	O43280	Lotta et al.	trans-hydroxyproline	HMDB0000725	ENSG00000118094	TREH	FALSE
162198	MR-link-2	TREH:O43280:OID30388:v1:Cardiometabolic_II	TREH:O43280:OID30388:v1:Cardiometabolic_II	bioa_031	sarcosine	26	-0.00963968	0.0082139	0.240562	PPP	O43280	Lotta et al.	sarcosine	HMDB0000271	ENSG00000118094	TREH	FALSE
162199	MR-link-2	TREH:O43280:OID30388:v1:Cardiometabolic_II	TREH:O43280:OID30388:v1:Cardiometabolic_II	bioa_032	serotonin	20	0.000977723	0.0105136	0.925907	PPP	O43280	Lotta et al.	serotonin	HMDB0000259	ENSG00000118094	TREH	FALSE
162200	MR-link-2	TREH:O43280:OID30388:v1:Cardiometabolic_II	TREH:O43280:OID30388:v1:Cardiometabolic_II	bioa_033	spermidine	26	-0.00362699	0.00952721	0.703428	PPP	O43280	Lotta et al.	spermidine	HMDB0001257	ENSG00000118094	TREH	FALSE
162201	MR-link-2	TREH:O43280:OID30388:v1:Cardiometabolic_II	TREH:O43280:OID30388:v1:Cardiometabolic_II	bior_002	acetylcarnitine (c2)	20	0.0058592	0.00819306	0.474521	PPP	O43280	Lotta et al.	acetylcarnitine (c2)	HMDB0000201	ENSG00000118094	TREH	FALSE
162202	MR-link-2	TREH:O43280:OID30388:v1:Cardiometabolic_II	TREH:O43280:OID30388:v1:Cardiometabolic_II	bior_031	hexadecanoylcarnitine	20	-0.0104378	0.00823637	0.205054	PPP	O43280	Lotta et al.	hexadecanoylcarnitine	HMDB0000222	ENSG00000118094	TREH	FALSE
162203	MR-link-2	TREH:O43280:OID30388:v1:Cardiometabolic_II	TREH:O43280:OID30388:v1:Cardiometabolic_II	met-d-Acetate	acetate	26	-0.0106751	0.00391029	0.00633367	PPP	O43280	Borges et al.	acetate	HMDB0000042	ENSG00000118094	TREH	FALSE
162204	MR-link-2	TREH:O43280:OID30388:v1:Cardiometabolic_II	TREH:O43280:OID30388:v1:Cardiometabolic_II	met-d-Acetoacetate	acetoacetate	26	0.00186521	0.00356669	0.601008	PPP	O43280	Borges et al.	acetoacetate	HMDB0000060	ENSG00000118094	TREH	FALSE
162205	MR-link-2	TREH:O43280:OID30388:v1:Cardiometabolic_II	TREH:O43280:OID30388:v1:Cardiometabolic_II	met-d-Ala	alanine	26	0.000778872	0.00401099	0.846032	PPP	O43280	Borges et al.	alanine	HMDB0000161	ENSG00000118094	TREH	FALSE
162206	MR-link-2	TREH:O43280:OID30388:v1:Cardiometabolic_II	TREH:O43280:OID30388:v1:Cardiometabolic_II	met-d-Citrate	citrate	26	-0.00374474	0.00369291	0.310565	PPP	O43280	Borges et al.	citrate	HMDB0000094	ENSG00000118094	TREH	FALSE
162207	MR-link-2	TREH:O43280:OID30388:v1:Cardiometabolic_II	TREH:O43280:OID30388:v1:Cardiometabolic_II	met-d-Gln	glutamine	26	0.000251031	0.00395894	0.949441	PPP	O43280	Borges et al.	glutamine	HMDB0000641	ENSG00000118094	TREH	FALSE
162208	MR-link-2	TREH:O43280:OID30388:v1:Cardiometabolic_II	TREH:O43280:OID30388:v1:Cardiometabolic_II	met-d-Glucose	glucose	26	-0.00310313	0.00366427	0.397073	PPP	O43280	Borges et al.	glucose	HMDB0000122	ENSG00000118094	TREH	TRUE
162209	MR-link-2	TREH:O43280:OID30388:v1:Cardiometabolic_II	TREH:O43280:OID30388:v1:Cardiometabolic_II	met-d-Gly	glycine	26	-0.00275911	0.00371485	0.457649	PPP	O43280	Borges et al.	glycine	HMDB0000123	ENSG00000118094	TREH	FALSE
162210	MR-link-2	TREH:O43280:OID30388:v1:Cardiometabolic_II	TREH:O43280:OID30388:v1:Cardiometabolic_II	met-d-His	histidine	26	-0.00718123	0.00372662	0.0539784	PPP	O43280	Borges et al.	histidine	HMDB0000177	ENSG00000118094	TREH	FALSE
162211	MR-link-2	TREH:O43280:OID30388:v1:Cardiometabolic_II	TREH:O43280:OID30388:v1:Cardiometabolic_II	met-d-LA	linoleate (18:2n6)	26	0.00891627	0.00449474	0.0472881	PPP	O43280	Borges et al.	linoleate (18:2n6)	HMDB0006270,HMDB0000673	ENSG00000118094	TREH	FALSE
162212	MR-link-2	TREH:O43280:OID30388:v1:Cardiometabolic_II	TREH:O43280:OID30388:v1:Cardiometabolic_II	met-d-Phe	phenylalanine	26	-0.00459014	0.00356859	0.198351	PPP	O43280	Borges et al.	phenylalanine	HMDB0000159	ENSG00000118094	TREH	FALSE
162213	MR-link-2	TREH:O43280:OID30388:v1:Cardiometabolic_II	TREH:O43280:OID30388:v1:Cardiometabolic_II	met-d-Pyruvate	pyruvate	26	0.00361978	0.00368298	0.325686	PPP	O43280	Borges et al.	pyruvate	HMDB0000243	ENSG00000118094	TREH	FALSE
162214	MR-link-2	TREH:O43280:OID30388:v1:Cardiometabolic_II	TREH:O43280:OID30388:v1:Cardiometabolic_II	met-d-Tyr	tyrosine	26	-0.00261212	0.00358641	0.466407	PPP	O43280	Borges et al.	tyrosine	HMDB0000158	ENSG00000118094	TREH	FALSE
162215	MR-link-2	TREH:O43280:OID30388:v1:Cardiometabolic_II	TREH:O43280:OID30388:v1:Cardiometabolic_II	met-d-Val	valine	26	0.0015038	0.0037744	0.690319	PPP	O43280	Borges et al.	valine	HMDB0000883	ENSG00000118094	TREH	FALSE
162216	MR-link-2	TYMP:P19971:OID20234:v1:Cardiometabolic	TYMP:P19971:OID20234:v1:Cardiometabolic	GCST90199627	n-alpha-acetylornithine	4	0.067964	0.0962717	0.480212	PPP	P19971	Chen et al.	n-alpha-acetylornithine	HMDB0003357	ENSG00000025708	TYMP	FALSE
162217	MR-link-2	TYMP:P19971:OID20234:v1:Cardiometabolic	TYMP:P19971:OID20234:v1:Cardiometabolic	GCST90199628	3-methylhistidine	4	0.046348	0.0710152	0.513983	PPP	P19971	Chen et al.	3-methylhistidine	HMDB0000479	ENSG00000025708	TYMP	FALSE
162218	MR-link-2	TYMP:P19971:OID20234:v1:Cardiometabolic	TYMP:P19971:OID20234:v1:Cardiometabolic	GCST90199629	glycerophosphorylcholine (gpc)	4	0.0817076	0.0714566	0.252849	PPP	P19971	Chen et al.	glycerophosphorylcholine (gpc)	HMDB0000086	ENSG00000025708	TYMP	FALSE
162219	MR-link-2	TYMP:P19971:OID20234:v1:Cardiometabolic	TYMP:P19971:OID20234:v1:Cardiometabolic	GCST90199637	n-acetylglutamate	4	0.0827648	0.0797237	0.299202	PPP	P19971	Chen et al.	n-acetylglutamate	HMDB0001138	ENSG00000025708	TYMP	FALSE
162220	MR-link-2	TYMP:P19971:OID20234:v1:Cardiometabolic	TYMP:P19971:OID20234:v1:Cardiometabolic	GCST90199651	docosahexaenoate (dha; 22:6n3)	4	-0.0912294	0.074742	0.222241	PPP	P19971	Chen et al.	docosahexaenoate (dha; 22:6n3)	HMDB0002183	ENSG00000025708	TYMP	FALSE
162221	MR-link-2	TYMP:P19971:OID20234:v1:Cardiometabolic	TYMP:P19971:OID20234:v1:Cardiometabolic	GCST90199652	1-stearoyl-2-oleoyl-gps (18:0/18:1)	4	-0.00931466	0.0719446	0.896986	PPP	P19971	Chen et al.	1-stearoyl-2-oleoyl-gps (18:0/18:1)	HMDB0010163	ENSG00000025708	TYMP	FALSE
162222	MR-link-2	TYMP:P19971:OID20234:v1:Cardiometabolic	TYMP:P19971:OID20234:v1:Cardiometabolic	GCST90199654	paraxanthine	4	0.0199592	0.0730655	0.784723	PPP	P19971	Chen et al.	paraxanthine	HMDB0001860	ENSG00000025708	TYMP	FALSE
162223	MR-link-2	TYMP:P19971:OID20234:v1:Cardiometabolic	TYMP:P19971:OID20234:v1:Cardiometabolic	GCST90199665	n-acetylaspartate (naa)	4	-0.0551054	0.0759562	0.468152	PPP	P19971	Chen et al.	n-acetylaspartate (naa)	HMDB0000812	ENSG00000025708	TYMP	FALSE
162224	MR-link-2	TYMP:P19971:OID20234:v1:Cardiometabolic	TYMP:P19971:OID20234:v1:Cardiometabolic	GCST90199666	palmitoylcarnitine (c16)	4	0.0199362	0.0717853	0.781227	PPP	P19971	Chen et al.	palmitoylcarnitine (c16)	HMDB0000222	ENSG00000025708	TYMP	FALSE
162225	MR-link-2	TYMP:P19971:OID20234:v1:Cardiometabolic	TYMP:P19971:OID20234:v1:Cardiometabolic	GCST90199669	acetylcarnitine (c2)	4	-0.00686252	0.0746579	0.926762	PPP	P19971	Chen et al.	acetylcarnitine (c2)	HMDB0000201	ENSG00000025708	TYMP	FALSE
162226	MR-link-2	TYMP:P19971:OID20234:v1:Cardiometabolic	TYMP:P19971:OID20234:v1:Cardiometabolic	GCST90199673	dehydroepiandrosterone sulfate (dhea-s)	4	-0.0200568	0.0806792	0.80367	PPP	P19971	Chen et al.	dehydroepiandrosterone sulfate (dhea-s)	HMDB0001032	ENSG00000025708	TYMP	FALSE
162227	MR-link-2	TYMP:P19971:OID20234:v1:Cardiometabolic	TYMP:P19971:OID20234:v1:Cardiometabolic	GCST90199691	1-methylhistidine	4	-0.00469616	0.0719131	0.947933	PPP	P19971	Chen et al.	1-methylhistidine	HMDB0000001	ENSG00000025708	TYMP	FALSE
162228	MR-link-2	TYMP:P19971:OID20234:v1:Cardiometabolic	TYMP:P19971:OID20234:v1:Cardiometabolic	GCST90199845	sphinganine-1-phosphate	4	0.111785	0.0754806	0.138612	PPP	P19971	Chen et al.	sphinganine-1-phosphate	HMDB0001383	ENSG00000025708	TYMP	FALSE
162229	MR-link-2	TYMP:P19971:OID20234:v1:Cardiometabolic	TYMP:P19971:OID20234:v1:Cardiometabolic	GCST90199896	sulfate*	4	0.105347	0.0710196	0.13798	PPP	P19971	Chen et al.	sulfate*	HMDB01448	ENSG00000025708	TYMP	FALSE
162230	MR-link-2	TYMP:P19971:OID20234:v1:Cardiometabolic	TYMP:P19971:OID20234:v1:Cardiometabolic	GCST90199972	sphingomyelin (d18:1/24:1, d18:2/24:0)*	4	0.079328	0.0723069	0.272597	PPP	P19971	Chen et al.	sphingomyelin (d18:1/24:1, d18:2/24:0)*	HMDB0012107	ENSG00000025708	TYMP	FALSE
162231	MR-link-2	TYMP:P19971:OID20234:v1:Cardiometabolic	TYMP:P19971:OID20234:v1:Cardiometabolic	GCST90200001	sphingomyelin (d18:1/20:0, d16:1/22:0)*	4	0.120152	0.0780026	0.123474	PPP	P19971	Chen et al.	sphingomyelin (d18:1/20:0, d16:1/22:0)*	HMDB0012102	ENSG00000025708	TYMP	FALSE
162232	MR-link-2	TYMP:P19971:OID20234:v1:Cardiometabolic	TYMP:P19971:OID20234:v1:Cardiometabolic	GCST90200049	myristoyl dihydrosphingomyelin (d18:0/14:0)*	4	0.167333	0.0780864	0.0321194	PPP	P19971	Chen et al.	myristoyl dihydrosphingomyelin (d18:0/14:0)*	HMDB0012085	ENSG00000025708	TYMP	FALSE
162233	MR-link-2	TYMP:P19971:OID20234:v1:Cardiometabolic	TYMP:P19971:OID20234:v1:Cardiometabolic	GCST90200056	sphingomyelin (d18:0/18:0, d19:0/17:0)*	4	0.0749664	0.0710578	0.291423	PPP	P19971	Chen et al.	sphingomyelin (d18:0/18:0, d19:0/17:0)*	HMDB0012087	ENSG00000025708	TYMP	FALSE
162234	MR-link-2	TYMP:P19971:OID20234:v1:Cardiometabolic	TYMP:P19971:OID20234:v1:Cardiometabolic	GCST90200279	pantothenate	4	-0.069213	0.0721587	0.33747	PPP	P19971	Chen et al.	pantothenate	HMDB0000210	ENSG00000025708	TYMP	FALSE
162235	MR-link-2	TYMP:P19971:OID20234:v1:Cardiometabolic	TYMP:P19971:OID20234:v1:Cardiometabolic	GCST90200281	phosphoethanolamine	4	0.0428313	0.07143	0.548756	PPP	P19971	Chen et al.	phosphoethanolamine	HMDB0000224	ENSG00000025708	TYMP	FALSE
162236	MR-link-2	TYMP:P19971:OID20234:v1:Cardiometabolic	TYMP:P19971:OID20234:v1:Cardiometabolic	GCST90200283	3-ureidopropionate	4	0.320306	0.084444	0.000148765	PPP	P19971	Chen et al.	3-ureidopropionate	HMDB0000026	ENSG00000025708	TYMP	FALSE
162237	MR-link-2	TYMP:P19971:OID20234:v1:Cardiometabolic	TYMP:P19971:OID20234:v1:Cardiometabolic	GCST90200291	sarcosine	4	0.0575746	0.0726837	0.428288	PPP	P19971	Chen et al.	sarcosine	HMDB0000271	ENSG00000025708	TYMP	FALSE
162238	MR-link-2	TYMP:P19971:OID20234:v1:Cardiometabolic	TYMP:P19971:OID20234:v1:Cardiometabolic	GCST90200292	trans-4-hydroxyproline	4	0.076903	0.0717841	0.28403	PPP	P19971	Chen et al.	trans-4-hydroxyproline	HMDB0000725	ENSG00000025708	TYMP	FALSE
162239	MR-link-2	TYMP:P19971:OID20234:v1:Cardiometabolic	TYMP:P19971:OID20234:v1:Cardiometabolic	GCST90200293	thyroxine	4	-0.103645	0.0725824	0.153303	PPP	P19971	Chen et al.	thyroxine	HMDB0000248	ENSG00000025708	TYMP	FALSE
162240	MR-link-2	TYMP:P19971:OID20234:v1:Cardiometabolic	TYMP:P19971:OID20234:v1:Cardiometabolic	GCST90200296	methyl indole-3-acetate	4	0.0913844	0.076956	0.235034	PPP	P19971	Chen et al.	methyl indole-3-acetate	HMDB0029738	ENSG00000025708	TYMP	FALSE
162241	MR-link-2	TYMP:P19971:OID20234:v1:Cardiometabolic	TYMP:P19971:OID20234:v1:Cardiometabolic	GCST90200304	citrate	4	0.151387	0.0720411	0.0356057	PPP	P19971	Chen et al.	citrate	HMDB0000094	ENSG00000025708	TYMP	FALSE
162242	MR-link-2	TYMP:P19971:OID20234:v1:Cardiometabolic	TYMP:P19971:OID20234:v1:Cardiometabolic	GCST90200306	butyrate/isobutyrate (4:0)	4	-0.0879816	0.0749253	0.240292	PPP	P19971	Chen et al.	butyrate/isobutyrate (4:0)	HMDB0000039	ENSG00000025708	TYMP	FALSE
162243	MR-link-2	TYMP:P19971:OID20234:v1:Cardiometabolic	TYMP:P19971:OID20234:v1:Cardiometabolic	GCST90200314	n-acetylneuraminate	4	0.00943066	0.0730779	0.897319	PPP	P19971	Chen et al.	n-acetylneuraminate	HMDB0000230	ENSG00000025708	TYMP	FALSE
162244	MR-link-2	TYMP:P19971:OID20234:v1:Cardiometabolic	TYMP:P19971:OID20234:v1:Cardiometabolic	GCST90200318	acetoacetate	4	-0.03641	0.0785359	0.642927	PPP	P19971	Chen et al.	acetoacetate	HMDB0000060	ENSG00000025708	TYMP	FALSE
162245	MR-link-2	TYMP:P19971:OID20234:v1:Cardiometabolic	TYMP:P19971:OID20234:v1:Cardiometabolic	GCST90200319	cys-gly, oxidized	4	-0.0523725	0.0709708	0.460549	PPP	P19971	Chen et al.	cys-gly, oxidized	HMDB0000078	ENSG00000025708	TYMP	FALSE
162246	MR-link-2	TYMP:P19971:OID20234:v1:Cardiometabolic	TYMP:P19971:OID20234:v1:Cardiometabolic	GCST90200321	cholate	4	0.121753	0.0745225	0.102307	PPP	P19971	Chen et al.	cholate	HMDB0000619	ENSG00000025708	TYMP	FALSE
162247	MR-link-2	TYMP:P19971:OID20234:v1:Cardiometabolic	TYMP:P19971:OID20234:v1:Cardiometabolic	GCST90200323	creatine	4	0.0109587	0.0721387	0.879256	PPP	P19971	Chen et al.	creatine	HMDB0000064	ENSG00000025708	TYMP	FALSE
162248	MR-link-2	TYMP:P19971:OID20234:v1:Cardiometabolic	TYMP:P19971:OID20234:v1:Cardiometabolic	GCST90200325	glycerol	4	0.038659	0.0709689	0.585938	PPP	P19971	Chen et al.	glycerol	HMDB0000131	ENSG00000025708	TYMP	FALSE
162249	MR-link-2	TYMP:P19971:OID20234:v1:Cardiometabolic	TYMP:P19971:OID20234:v1:Cardiometabolic	GCST90200327	choline	4	0.149515	0.0742718	0.0441071	PPP	P19971	Chen et al.	choline	HMDB0000097	ENSG00000025708	TYMP	FALSE
162250	MR-link-2	TYMP:P19971:OID20234:v1:Cardiometabolic	TYMP:P19971:OID20234:v1:Cardiometabolic	GCST90200335	stearoyl sphingomyelin (d18:1/18:0)	4	0.0280908	0.074204	0.705013	PPP	P19971	Chen et al.	stearoyl sphingomyelin (d18:1/18:0)	HMDB0001348	ENSG00000025708	TYMP	FALSE
162251	MR-link-2	TYMP:P19971:OID20234:v1:Cardiometabolic	TYMP:P19971:OID20234:v1:Cardiometabolic	GCST90200336	n-palmitoyl-sphingosine (d18:1/16:0)	4	0.161969	0.0711893	0.022895	PPP	P19971	Chen et al.	n-palmitoyl-sphingosine (d18:1/16:0)	HMDB0004949	ENSG00000025708	TYMP	FALSE
162252	MR-link-2	TYMP:P19971:OID20234:v1:Cardiometabolic	TYMP:P19971:OID20234:v1:Cardiometabolic	GCST90200337	taurochenodeoxycholate	4	0.0793057	0.0737669	0.282337	PPP	P19971	Chen et al.	taurochenodeoxycholate	HMDB0000951	ENSG00000025708	TYMP	FALSE
162253	MR-link-2	TYMP:P19971:OID20234:v1:Cardiometabolic	TYMP:P19971:OID20234:v1:Cardiometabolic	GCST90200341	n-stearoyl-sphingosine (d18:1/18:0)*	4	0.0709585	0.0789594	0.368828	PPP	P19971	Chen et al.	n-stearoyl-sphingosine (d18:1/18:0)*	HMDB0004950	ENSG00000025708	TYMP	FALSE
162254	MR-link-2	TYMP:P19971:OID20234:v1:Cardiometabolic	TYMP:P19971:OID20234:v1:Cardiometabolic	GCST90200345	s-adenosylhomocysteine (sah)	4	-0.0106139	0.0847153	0.900294	PPP	P19971	Chen et al.	s-adenosylhomocysteine (sah)	HMDB00939	ENSG00000025708	TYMP	FALSE
162255	MR-link-2	TYMP:P19971:OID20234:v1:Cardiometabolic	TYMP:P19971:OID20234:v1:Cardiometabolic	GCST90200348	quinolinate	4	0.0305092	0.073569	0.67836	PPP	P19971	Chen et al.	quinolinate	HMDB0000232	ENSG00000025708	TYMP	FALSE
162256	MR-link-2	TYMP:P19971:OID20234:v1:Cardiometabolic	TYMP:P19971:OID20234:v1:Cardiometabolic	GCST90200349	eicosapentaenoate (epa; 20:5n3)	4	-0.0582645	0.0784517	0.457676	PPP	P19971	Chen et al.	eicosapentaenoate (epa; 20:5n3)	HMDB0001999	ENSG00000025708	TYMP	FALSE
162257	MR-link-2	TYMP:P19971:OID20234:v1:Cardiometabolic	TYMP:P19971:OID20234:v1:Cardiometabolic	GCST90200351	n-acetylputrescine	4	0.194106	0.105282	0.0652306	PPP	P19971	Chen et al.	n-acetylputrescine	HMDB0002064	ENSG00000025708	TYMP	FALSE
162258	MR-link-2	TYMP:P19971:OID20234:v1:Cardiometabolic	TYMP:P19971:OID20234:v1:Cardiometabolic	GCST90200354	linoleate (18:2n6)	4	-0.0351896	0.0714874	0.622544	PPP	P19971	Chen et al.	linoleate (18:2n6)	HMDB0006270,HMDB0000673	ENSG00000025708	TYMP	FALSE
162259	MR-link-2	TYMP:P19971:OID20234:v1:Cardiometabolic	TYMP:P19971:OID20234:v1:Cardiometabolic	GCST90200355	adenosine 5'-diphosphate (adp)	4	-0.019819	0.109398	0.856238	PPP	P19971	Chen et al.	adenosine 5'-diphosphate (adp)	HMDB0001341	ENSG00000025708	TYMP	FALSE
162260	MR-link-2	TYMP:P19971:OID20234:v1:Cardiometabolic	TYMP:P19971:OID20234:v1:Cardiometabolic	GCST90200356	adenosine 5'-monophosphate (amp)	4	0.0559528	0.0710965	0.431283	PPP	P19971	Chen et al.	adenosine 5'-monophosphate (amp)	HMDB0000045	ENSG00000025708	TYMP	FALSE
162261	MR-link-2	TYMP:P19971:OID20234:v1:Cardiometabolic	TYMP:P19971:OID20234:v1:Cardiometabolic	GCST90200358	arachidonate (20:4n6)	4	-0.0540619	0.0719493	0.452419	PPP	P19971	Chen et al.	arachidonate (20:4n6)	HMDB0001043	ENSG00000025708	TYMP	FALSE
162262	MR-link-2	TYMP:P19971:OID20234:v1:Cardiometabolic	TYMP:P19971:OID20234:v1:Cardiometabolic	GCST90200359	5-methylthioadenosine (mta)	4	0.0231171	0.0716694	0.747034	PPP	P19971	Chen et al.	5-methylthioadenosine (mta)	HMDB0001173	ENSG00000025708	TYMP	FALSE
162263	MR-link-2	TYMP:P19971:OID20234:v1:Cardiometabolic	TYMP:P19971:OID20234:v1:Cardiometabolic	GCST90200361	beta-alanine	4	0.115376	0.0731179	0.114579	PPP	P19971	Chen et al.	beta-alanine	HMDB0000056	ENSG00000025708	TYMP	FALSE
162264	MR-link-2	TYMP:P19971:OID20234:v1:Cardiometabolic	TYMP:P19971:OID20234:v1:Cardiometabolic	GCST90200362	succinate	4	0.0843665	0.0736495	0.251997	PPP	P19971	Chen et al.	succinate	HMDB0000254	ENSG00000025708	TYMP	FALSE
162265	MR-link-2	TYMP:P19971:OID20234:v1:Cardiometabolic	TYMP:P19971:OID20234:v1:Cardiometabolic	GCST90200363	choline phosphate	4	0.0599444	0.0725396	0.408595	PPP	P19971	Chen et al.	choline phosphate	HMDB0001565	ENSG00000025708	TYMP	FALSE
162266	MR-link-2	TYMP:P19971:OID20234:v1:Cardiometabolic	TYMP:P19971:OID20234:v1:Cardiometabolic	GCST90200364	cysteinylglycine	4	-0.00837467	0.071453	0.906697	PPP	P19971	Chen et al.	cysteinylglycine	HMDB0000078	ENSG00000025708	TYMP	FALSE
162267	MR-link-2	TYMP:P19971:OID20234:v1:Cardiometabolic	TYMP:P19971:OID20234:v1:Cardiometabolic	GCST90200365	phenylpyruvate	4	-0.0787095	0.0730224	0.281087	PPP	P19971	Chen et al.	phenylpyruvate	HMDB0000205	ENSG00000025708	TYMP	FALSE
162268	MR-link-2	TYMP:P19971:OID20234:v1:Cardiometabolic	TYMP:P19971:OID20234:v1:Cardiometabolic	GCST90200368	cholesterol	4	0.216793	0.0768325	0.00477795	PPP	P19971	Chen et al.	cholesterol	HMDB0000067	ENSG00000025708	TYMP	FALSE
162269	MR-link-2	TYMP:P19971:OID20234:v1:Cardiometabolic	TYMP:P19971:OID20234:v1:Cardiometabolic	GCST90200369	2-hydroxyphenylacetate	4	-0.123435	0.0806349	0.125821	PPP	P19971	Chen et al.	2-hydroxyphenylacetate	HMDB0000669	ENSG00000025708	TYMP	FALSE
162270	MR-link-2	TYMP:P19971:OID20234:v1:Cardiometabolic	TYMP:P19971:OID20234:v1:Cardiometabolic	GCST90200370	aspartate	4	0.0702625	0.0725352	0.332711	PPP	P19971	Chen et al.	aspartate	HMDB0000191	ENSG00000025708	TYMP	FALSE
162271	MR-link-2	TYMP:P19971:OID20234:v1:Cardiometabolic	TYMP:P19971:OID20234:v1:Cardiometabolic	GCST90200372	arginine	4	0.0344125	0.074203	0.642819	PPP	P19971	Chen et al.	arginine	HMDB0000517	ENSG00000025708	TYMP	FALSE
162272	MR-link-2	TYMP:P19971:OID20234:v1:Cardiometabolic	TYMP:P19971:OID20234:v1:Cardiometabolic	GCST90200374	sphinganine	4	0.17252	0.0778012	0.026593	PPP	P19971	Chen et al.	sphinganine	HMDB0000269	ENSG00000025708	TYMP	FALSE
162273	MR-link-2	TYMP:P19971:OID20234:v1:Cardiometabolic	TYMP:P19971:OID20234:v1:Cardiometabolic	GCST90200376	flavin adenine dinucleotide (fad)	4	0.0861836	0.0908304	0.342701	PPP	P19971	Chen et al.	flavin adenine dinucleotide (fad)	HMDB0001248	ENSG00000025708	TYMP	FALSE
162274	MR-link-2	TYMP:P19971:OID20234:v1:Cardiometabolic	TYMP:P19971:OID20234:v1:Cardiometabolic	GCST90200377	histidine	4	0.0487108	0.0721819	0.499781	PPP	P19971	Chen et al.	histidine	HMDB0000177	ENSG00000025708	TYMP	FALSE
162275	MR-link-2	TYMP:P19971:OID20234:v1:Cardiometabolic	TYMP:P19971:OID20234:v1:Cardiometabolic	GCST90200378	cortisol	4	-0.0565274	0.0718014	0.431121	PPP	P19971	Chen et al.	cortisol	HMDB0000063	ENSG00000025708	TYMP	FALSE
162276	MR-link-2	TYMP:P19971:OID20234:v1:Cardiometabolic	TYMP:P19971:OID20234:v1:Cardiometabolic	GCST90200379	hypotaurine	4	0.00850664	0.0721177	0.906103	PPP	P19971	Chen et al.	hypotaurine	HMDB0000965	ENSG00000025708	TYMP	FALSE
162277	MR-link-2	TYMP:P19971:OID20234:v1:Cardiometabolic	TYMP:P19971:OID20234:v1:Cardiometabolic	GCST90200382	cystine	4	-0.0511542	0.0763097	0.502635	PPP	P19971	Chen et al.	cystine	HMDB0000192	ENSG00000025708	TYMP	FALSE
162278	MR-link-2	TYMP:P19971:OID20234:v1:Cardiometabolic	TYMP:P19971:OID20234:v1:Cardiometabolic	GCST90200383	cystathionine	4	0.0203381	0.0726467	0.779509	PPP	P19971	Chen et al.	cystathionine	HMDB0000099	ENSG00000025708	TYMP	FALSE
162279	MR-link-2	TYMP:P19971:OID20234:v1:Cardiometabolic	TYMP:P19971:OID20234:v1:Cardiometabolic	GCST90200384	guanidinoacetate	4	-0.016255	0.0718785	0.821088	PPP	P19971	Chen et al.	guanidinoacetate	HMDB0000128	ENSG00000025708	TYMP	FALSE
162280	MR-link-2	TYMP:P19971:OID20234:v1:Cardiometabolic	TYMP:P19971:OID20234:v1:Cardiometabolic	GCST90200385	sphingosine	4	0.0551866	0.0727082	0.447843	PPP	P19971	Chen et al.	sphingosine	HMDB0000252	ENSG00000025708	TYMP	FALSE
162281	MR-link-2	TYMP:P19971:OID20234:v1:Cardiometabolic	TYMP:P19971:OID20234:v1:Cardiometabolic	GCST90200390	stearate (18:0)	4	-0.0343937	0.0707843	0.627042	PPP	P19971	Chen et al.	stearate (18:0)	HMDB0000827	ENSG00000025708	TYMP	FALSE
162282	MR-link-2	TYMP:P19971:OID20234:v1:Cardiometabolic	TYMP:P19971:OID20234:v1:Cardiometabolic	GCST90200391	methionine	4	0.00151664	0.0747361	0.983809	PPP	P19971	Chen et al.	methionine	HMDB0000696	ENSG00000025708	TYMP	FALSE
162283	MR-link-2	TYMP:P19971:OID20234:v1:Cardiometabolic	TYMP:P19971:OID20234:v1:Cardiometabolic	GCST90200392	orotate	4	0.352008	0.0834197	2.446e-05	PPP	P19971	Chen et al.	orotate	HMDB0000226	ENSG00000025708	TYMP	FALSE
162284	MR-link-2	TYMP:P19971:OID20234:v1:Cardiometabolic	TYMP:P19971:OID20234:v1:Cardiometabolic	GCST90200393	phosphate	4	-0.0115009	0.0728527	0.874564	PPP	P19971	Chen et al.	phosphate	HMDB0001429	ENSG00000025708	TYMP	TRUE
162285	MR-link-2	TYMP:P19971:OID20234:v1:Cardiometabolic	TYMP:P19971:OID20234:v1:Cardiometabolic	GCST90200394	inosine	4	0.0243398	0.0929335	0.793394	PPP	P19971	Chen et al.	inosine	HMDB0000195	ENSG00000025708	TYMP	FALSE
162286	MR-link-2	TYMP:P19971:OID20234:v1:Cardiometabolic	TYMP:P19971:OID20234:v1:Cardiometabolic	GCST90200395	inosine 5'-monophosphate (imp)	4	0.182617	0.0991294	0.065444	PPP	P19971	Chen et al.	inosine 5'-monophosphate (imp)	HMDB0000175	ENSG00000025708	TYMP	FALSE
162287	MR-link-2	TYMP:P19971:OID20234:v1:Cardiometabolic	TYMP:P19971:OID20234:v1:Cardiometabolic	GCST90200396	phenylalanine	4	-0.0321794	0.0726416	0.657774	PPP	P19971	Chen et al.	phenylalanine	HMDB0000159	ENSG00000025708	TYMP	FALSE
162288	MR-link-2	TYMP:P19971:OID20234:v1:Cardiometabolic	TYMP:P19971:OID20234:v1:Cardiometabolic	GCST90200397	palmitate (16:0)	4	-0.00273468	0.0709987	0.969275	PPP	P19971	Chen et al.	palmitate (16:0)	HMDB0000220	ENSG00000025708	TYMP	FALSE
162289	MR-link-2	TYMP:P19971:OID20234:v1:Cardiometabolic	TYMP:P19971:OID20234:v1:Cardiometabolic	GCST90200400	nicotinamide	4	0.0915375	0.0790678	0.246983	PPP	P19971	Chen et al.	nicotinamide	HMDB0001406	ENSG00000025708	TYMP	FALSE
162290	MR-link-2	TYMP:P19971:OID20234:v1:Cardiometabolic	TYMP:P19971:OID20234:v1:Cardiometabolic	GCST90200401	myo-inositol	4	0.054929	0.0751923	0.465076	PPP	P19971	Chen et al.	myo-inositol	HMDB0000211	ENSG00000025708	TYMP	FALSE
162291	MR-link-2	TYMP:P19971:OID20234:v1:Cardiometabolic	TYMP:P19971:OID20234:v1:Cardiometabolic	GCST90200403	citrulline	4	0.118777	0.0718988	0.0985332	PPP	P19971	Chen et al.	citrulline	HMDB0000904	ENSG00000025708	TYMP	FALSE
162292	MR-link-2	TYMP:P19971:OID20234:v1:Cardiometabolic	TYMP:P19971:OID20234:v1:Cardiometabolic	GCST90200404	ornithine	4	0.0560919	0.0828334	0.498301	PPP	P19971	Chen et al.	ornithine	HMDB0000214	ENSG00000025708	TYMP	FALSE
162293	MR-link-2	TYMP:P19971:OID20234:v1:Cardiometabolic	TYMP:P19971:OID20234:v1:Cardiometabolic	GCST90200405	retinol (vitamin a)	4	-0.181065	0.0752175	0.0160742	PPP	P19971	Chen et al.	retinol (vitamin a)	HMDB0000305	ENSG00000025708	TYMP	FALSE
162294	MR-link-2	TYMP:P19971:OID20234:v1:Cardiometabolic	TYMP:P19971:OID20234:v1:Cardiometabolic	GCST90200406	1-methylnicotinamide	4	-0.0611286	0.0731009	0.403029	PPP	P19971	Chen et al.	1-methylnicotinamide	HMDB0000699	ENSG00000025708	TYMP	FALSE
162295	MR-link-2	TYMP:P19971:OID20234:v1:Cardiometabolic	TYMP:P19971:OID20234:v1:Cardiometabolic	GCST90200407	uridine	4	-0.573352	0.0864367	3.28478e-11	PPP	P19971	Chen et al.	uridine	HMDB0000296	ENSG00000025708	TYMP	FALSE
162296	MR-link-2	TYMP:P19971:OID20234:v1:Cardiometabolic	TYMP:P19971:OID20234:v1:Cardiometabolic	GCST90200410	phytanate	4	0.0226187	0.0708673	0.749598	PPP	P19971	Chen et al.	phytanate	HMDB0000801	ENSG00000025708	TYMP	FALSE
162297	MR-link-2	TYMP:P19971:OID20234:v1:Cardiometabolic	TYMP:P19971:OID20234:v1:Cardiometabolic	GCST90200412	glutamate	4	0.034037	0.0715781	0.634414	PPP	P19971	Chen et al.	glutamate	HMDB0000148	ENSG00000025708	TYMP	FALSE
162298	MR-link-2	TYMP:P19971:OID20234:v1:Cardiometabolic	TYMP:P19971:OID20234:v1:Cardiometabolic	GCST90200413	2'-deoxyuridine	4	-1.18077	0.135617	3.13025e-18	PPP	P19971	Chen et al.	2'-deoxyuridine	HMDB0000012	ENSG00000025708	TYMP	FALSE
162299	MR-link-2	TYMP:P19971:OID20234:v1:Cardiometabolic	TYMP:P19971:OID20234:v1:Cardiometabolic	GCST90200415	serine	4	0.0493323	0.0716259	0.490981	PPP	P19971	Chen et al.	serine	HMDB0000187	ENSG00000025708	TYMP	FALSE
162300	MR-link-2	TYMP:P19971:OID20234:v1:Cardiometabolic	TYMP:P19971:OID20234:v1:Cardiometabolic	GCST90200417	urea	4	-0.0413479	0.0777528	0.594874	PPP	P19971	Chen et al.	urea	HMDB0000294	ENSG00000025708	TYMP	FALSE
162301	MR-link-2	TYMP:P19971:OID20234:v1:Cardiometabolic	TYMP:P19971:OID20234:v1:Cardiometabolic	GCST90200418	pyridoxal	4	-0.105501	0.0723727	0.144911	PPP	P19971	Chen et al.	pyridoxal	HMDB0001545	ENSG00000025708	TYMP	FALSE
162302	MR-link-2	TYMP:P19971:OID20234:v1:Cardiometabolic	TYMP:P19971:OID20234:v1:Cardiometabolic	GCST90200419	glutamine	4	0.0838692	0.0730668	0.251033	PPP	P19971	Chen et al.	glutamine	HMDB0000641	ENSG00000025708	TYMP	FALSE
162303	MR-link-2	TYMP:P19971:OID20234:v1:Cardiometabolic	TYMP:P19971:OID20234:v1:Cardiometabolic	GCST90200422	serotonin	4	-0.0104295	0.0757621	0.890509	PPP	P19971	Chen et al.	serotonin	HMDB0000259	ENSG00000025708	TYMP	FALSE
162304	MR-link-2	TYMP:P19971:OID20234:v1:Cardiometabolic	TYMP:P19971:OID20234:v1:Cardiometabolic	GCST90200423	spermidine	4	-0.0568266	0.0791701	0.472894	PPP	P19971	Chen et al.	spermidine	HMDB0001257	ENSG00000025708	TYMP	FALSE
162305	MR-link-2	TYMP:P19971:OID20234:v1:Cardiometabolic	TYMP:P19971:OID20234:v1:Cardiometabolic	GCST90200427	tyrosine	4	0.0623305	0.0722644	0.388394	PPP	P19971	Chen et al.	tyrosine	HMDB0000158	ENSG00000025708	TYMP	FALSE
162306	MR-link-2	TYMP:P19971:OID20234:v1:Cardiometabolic	TYMP:P19971:OID20234:v1:Cardiometabolic	GCST90200429	cytidine	4	0.183241	0.075458	0.0151661	PPP	P19971	Chen et al.	cytidine	HMDB0000089	ENSG00000025708	TYMP	FALSE
162307	MR-link-2	TYMP:P19971:OID20234:v1:Cardiometabolic	TYMP:P19971:OID20234:v1:Cardiometabolic	GCST90200430	pyruvate	4	0.132657	0.0713224	0.0628906	PPP	P19971	Chen et al.	pyruvate	HMDB0000243	ENSG00000025708	TYMP	FALSE
162308	MR-link-2	TYMP:P19971:OID20234:v1:Cardiometabolic	TYMP:P19971:OID20234:v1:Cardiometabolic	GCST90200431	alanine	4	0.0732484	0.071931	0.308528	PPP	P19971	Chen et al.	alanine	HMDB0000161	ENSG00000025708	TYMP	FALSE
162309	MR-link-2	TYMP:P19971:OID20234:v1:Cardiometabolic	TYMP:P19971:OID20234:v1:Cardiometabolic	GCST90200432	threonine	4	0.0433004	0.0724369	0.549995	PPP	P19971	Chen et al.	threonine	HMDB0000167	ENSG00000025708	TYMP	FALSE
162310	MR-link-2	TYMP:P19971:OID20234:v1:Cardiometabolic	TYMP:P19971:OID20234:v1:Cardiometabolic	GCST90200437	fructose	4	0.0729079	0.0717218	0.309373	PPP	P19971	Chen et al.	fructose	HMDB0000660	ENSG00000025708	TYMP	FALSE
162311	MR-link-2	TYMP:P19971:OID20234:v1:Cardiometabolic	TYMP:P19971:OID20234:v1:Cardiometabolic	GCST90200438	alpha-ketobutyrate	4	-0.0291195	0.0724432	0.687711	PPP	P19971	Chen et al.	alpha-ketobutyrate	HMDB0000005	ENSG00000025708	TYMP	FALSE
162312	MR-link-2	TYMP:P19971:OID20234:v1:Cardiometabolic	TYMP:P19971:OID20234:v1:Cardiometabolic	GCST90200439	cysteine	4	0.0127923	0.0712629	0.857538	PPP	P19971	Chen et al.	cysteine	HMDB0000574	ENSG00000025708	TYMP	FALSE
162313	MR-link-2	TYMP:P19971:OID20234:v1:Cardiometabolic	TYMP:P19971:OID20234:v1:Cardiometabolic	GCST90200440	glucose	4	-0.0616407	0.0732349	0.399964	PPP	P19971	Chen et al.	glucose	HMDB0000122	ENSG00000025708	TYMP	FALSE
162314	MR-link-2	TYMP:P19971:OID20234:v1:Cardiometabolic	TYMP:P19971:OID20234:v1:Cardiometabolic	GCST90200441	tryptophan	4	-0.0269238	0.0760617	0.723359	PPP	P19971	Chen et al.	tryptophan	HMDB0000929	ENSG00000025708	TYMP	FALSE
162315	MR-link-2	TYMP:P19971:OID20234:v1:Cardiometabolic	TYMP:P19971:OID20234:v1:Cardiometabolic	GCST90200442	valine	4	-0.0365569	0.074631	0.624251	PPP	P19971	Chen et al.	valine	HMDB0000883	ENSG00000025708	TYMP	FALSE
162316	MR-link-2	TYMP:P19971:OID20234:v1:Cardiometabolic	TYMP:P19971:OID20234:v1:Cardiometabolic	GCST90200444	dihydroorotate	4	-0.0506332	0.0835505	0.544502	PPP	P19971	Chen et al.	dihydroorotate	HMDB03349	ENSG00000025708	TYMP	FALSE
162317	MR-link-2	TYMP:P19971:OID20234:v1:Cardiometabolic	TYMP:P19971:OID20234:v1:Cardiometabolic	GCST90200447	maltose	4	-0.00497728	0.0812764	0.951169	PPP	P19971	Chen et al.	maltose	HMDB0000163	ENSG00000025708	TYMP	FALSE
162318	MR-link-2	TYMP:P19971:OID20234:v1:Cardiometabolic	TYMP:P19971:OID20234:v1:Cardiometabolic	GCST90200452	asparagine	4	0.0143046	0.0715923	0.841632	PPP	P19971	Chen et al.	asparagine	HMDB0000168	ENSG00000025708	TYMP	FALSE
162319	MR-link-2	TYMP:P19971:OID20234:v1:Cardiometabolic	TYMP:P19971:OID20234:v1:Cardiometabolic	GCST90200455	alpha-ketoglutarate	4	0.0381967	0.0727697	0.599653	PPP	P19971	Chen et al.	alpha-ketoglutarate	HMDB0000208	ENSG00000025708	TYMP	FALSE
162320	MR-link-2	TYMP:P19971:OID20234:v1:Cardiometabolic	TYMP:P19971:OID20234:v1:Cardiometabolic	GCST90200680	5-acetylamino-6-formylamino-3-methyluracil	4	0.0753763	0.0741019	0.30906	PPP	P19971	Chen et al.	5-acetylamino-6-formylamino-3-methyluracil	HMDB0011105	ENSG00000025708	TYMP	FALSE
162321	MR-link-2	TYMP:P19971:OID20234:v1:Cardiometabolic	TYMP:P19971:OID20234:v1:Cardiometabolic	GCST90200684	n-acetyl-aspartyl-glutamate (naag)	4	0.0140512	0.0743154	0.850034	PPP	P19971	Chen et al.	n-acetyl-aspartyl-glutamate (naag)	HMDB0001067	ENSG00000025708	TYMP	FALSE
162322	MR-link-2	TYMP:P19971:OID20234:v1:Cardiometabolic	TYMP:P19971:OID20234:v1:Cardiometabolic	GCST90200687	bilirubin (e,z or z,e)*	4	-0.0126797	0.0718205	0.859864	PPP	P19971	Chen et al.	bilirubin (e,z or z,e)*	HMDB0000488	ENSG00000025708	TYMP	FALSE
162323	MR-link-2	TYMP:P19971:OID20234:v1:Cardiometabolic	TYMP:P19971:OID20234:v1:Cardiometabolic	GCST90200691	n-delta-acetylornithine	4	0.0354732	0.0806953	0.660231	PPP	P19971	Chen et al.	n-delta-acetylornithine	HMDB0003357	ENSG00000025708	TYMP	FALSE
162324	MR-link-2	TYMP:P19971:OID20234:v1:Cardiometabolic	TYMP:P19971:OID20234:v1:Cardiometabolic	GCST90200704	bilirubin (z,z)	4	-0.0425567	0.0720108	0.554536	PPP	P19971	Chen et al.	bilirubin (z,z)	HMDB0000054	ENSG00000025708	TYMP	FALSE
162325	MR-link-2	TYMP:P19971:OID20234:v1:Cardiometabolic	TYMP:P19971:OID20234:v1:Cardiometabolic	GCST90200706	biliverdin	4	0.0388091	0.071369	0.586592	PPP	P19971	Chen et al.	biliverdin	HMDB0001008	ENSG00000025708	TYMP	FALSE
162326	MR-link-2	TYMP:P19971:OID20234:v1:Cardiometabolic	TYMP:P19971:OID20234:v1:Cardiometabolic	GCST90200707	glycine	4	0.0222988	0.0762001	0.769801	PPP	P19971	Chen et al.	glycine	HMDB0000123	ENSG00000025708	TYMP	FALSE
162327	MR-link-2	TYMP:P19971:OID20234:v1:Cardiometabolic	TYMP:P19971:OID20234:v1:Cardiometabolic	M00053	glutamine	4	0.000825225	0.0796791	0.991737	PPP	P19971	Shin et al.	glutamine	HMDB0000641	ENSG00000025708	TYMP	FALSE
162328	MR-link-2	TYMP:P19971:OID20234:v1:Cardiometabolic	TYMP:P19971:OID20234:v1:Cardiometabolic	M00054	tryptophan	4	0.0924765	0.086132	0.282975	PPP	P19971	Shin et al.	tryptophan	HMDB0000929	ENSG00000025708	TYMP	FALSE
162329	MR-link-2	TYMP:P19971:OID20234:v1:Cardiometabolic	TYMP:P19971:OID20234:v1:Cardiometabolic	M00059	histidine	4	-0.0418743	0.0796586	0.599116	PPP	P19971	Shin et al.	histidine	HMDB0000177	ENSG00000025708	TYMP	FALSE
162330	MR-link-2	TYMP:P19971:OID20234:v1:Cardiometabolic	TYMP:P19971:OID20234:v1:Cardiometabolic	M00063	cholesterol	4	0.0133577	0.0836315	0.873101	PPP	P19971	Shin et al.	cholesterol	HMDB0000067	ENSG00000025708	TYMP	FALSE
162331	MR-link-2	TYMP:P19971:OID20234:v1:Cardiometabolic	TYMP:P19971:OID20234:v1:Cardiometabolic	M00064	phenylalanine	4	0.118215	0.0799913	0.139449	PPP	P19971	Shin et al.	phenylalanine	HMDB0000159	ENSG00000025708	TYMP	FALSE
162332	MR-link-2	TYMP:P19971:OID20234:v1:Cardiometabolic	TYMP:P19971:OID20234:v1:Cardiometabolic	M00555	adenosine	4	-0.0241119	0.0944492	0.7985	PPP	P19971	Shin et al.	adenosine	HMDB0000050	ENSG00000025708	TYMP	FALSE
162333	MR-link-2	TYMP:P19971:OID20234:v1:Cardiometabolic	TYMP:P19971:OID20234:v1:Cardiometabolic	M00577	fructose	4	0.152193	0.0797822	0.0564425	PPP	P19971	Shin et al.	fructose	HMDB0000660	ENSG00000025708	TYMP	FALSE
162334	MR-link-2	TYMP:P19971:OID20234:v1:Cardiometabolic	TYMP:P19971:OID20234:v1:Cardiometabolic	M00599	pyruvate	4	-0.0682447	0.0821297	0.406008	PPP	P19971	Shin et al.	pyruvate	HMDB0000243	ENSG00000025708	TYMP	FALSE
162335	MR-link-2	TYMP:P19971:OID20234:v1:Cardiometabolic	TYMP:P19971:OID20234:v1:Cardiometabolic	M00606	uridine	4	-0.572093	0.105978	6.72934e-08	PPP	P19971	Shin et al.	uridine	HMDB0000296	ENSG00000025708	TYMP	FALSE
162336	MR-link-2	TYMP:P19971:OID20234:v1:Cardiometabolic	TYMP:P19971:OID20234:v1:Cardiometabolic	M01105	linoleate (18:2n6)	4	0.156889	0.0805823	0.0515422	PPP	P19971	Shin et al.	linoleate (18:2n6)	HMDB0006270,HMDB0000673	ENSG00000025708	TYMP	FALSE
162337	MR-link-2	TYMP:P19971:OID20234:v1:Cardiometabolic	TYMP:P19971:OID20234:v1:Cardiometabolic	M01110	arachidonate (20:4n6)	4	-0.0103441	0.079699	0.896733	PPP	P19971	Shin et al.	arachidonate (20:4n6)	HMDB0001043	ENSG00000025708	TYMP	FALSE
162338	MR-link-2	TYMP:P19971:OID20234:v1:Cardiometabolic	TYMP:P19971:OID20234:v1:Cardiometabolic	M01123	inosine	4	0.0869121	0.133508	0.515053	PPP	P19971	Shin et al.	inosine	HMDB0000195	ENSG00000025708	TYMP	FALSE
162339	MR-link-2	TYMP:P19971:OID20234:v1:Cardiometabolic	TYMP:P19971:OID20234:v1:Cardiometabolic	M01284	threonine	4	-0.0256476	0.0917259	0.779776	PPP	P19971	Shin et al.	threonine	HMDB0000167	ENSG00000025708	TYMP	FALSE
162340	MR-link-2	TYMP:P19971:OID20234:v1:Cardiometabolic	TYMP:P19971:OID20234:v1:Cardiometabolic	M01299	tyrosine	4	0.11732	0.079979	0.142408	PPP	P19971	Shin et al.	tyrosine	HMDB0000158	ENSG00000025708	TYMP	FALSE
162341	MR-link-2	TYMP:P19971:OID20234:v1:Cardiometabolic	TYMP:P19971:OID20234:v1:Cardiometabolic	M01302	methionine	4	0.0648277	0.0809283	0.423102	PPP	P19971	Shin et al.	methionine	HMDB0000696	ENSG00000025708	TYMP	FALSE
162342	MR-link-2	TYMP:P19971:OID20234:v1:Cardiometabolic	TYMP:P19971:OID20234:v1:Cardiometabolic	M01336	palmitate (16:0)	4	0.161226	0.0803056	0.0446797	PPP	P19971	Shin et al.	palmitate (16:0)	HMDB0000220	ENSG00000025708	TYMP	FALSE
162343	MR-link-2	TYMP:P19971:OID20234:v1:Cardiometabolic	TYMP:P19971:OID20234:v1:Cardiometabolic	M01358	stearate (18:0)	4	0.191704	0.0825557	0.0202263	PPP	P19971	Shin et al.	stearate (18:0)	HMDB0000827	ENSG00000025708	TYMP	FALSE
162344	MR-link-2	TYMP:P19971:OID20234:v1:Cardiometabolic	TYMP:P19971:OID20234:v1:Cardiometabolic	M01493	ornithine	4	0.0124081	0.0819162	0.879602	PPP	P19971	Shin et al.	ornithine	HMDB0000214	ENSG00000025708	TYMP	FALSE
162345	MR-link-2	TYMP:P19971:OID20234:v1:Cardiometabolic	TYMP:P19971:OID20234:v1:Cardiometabolic	M01508	pantothenate	4	-0.0667728	0.0830939	0.421638	PPP	P19971	Shin et al.	pantothenate	HMDB0000210	ENSG00000025708	TYMP	FALSE
162346	MR-link-2	TYMP:P19971:OID20234:v1:Cardiometabolic	TYMP:P19971:OID20234:v1:Cardiometabolic	M01564	citrate	4	0.216171	0.0953338	0.0233584	PPP	P19971	Shin et al.	citrate	HMDB0000094	ENSG00000025708	TYMP	FALSE
162347	MR-link-2	TYMP:P19971:OID20234:v1:Cardiometabolic	TYMP:P19971:OID20234:v1:Cardiometabolic	M01638	arginine	4	-0.0643116	0.085042	0.449509	PPP	P19971	Shin et al.	arginine	HMDB0000517	ENSG00000025708	TYMP	FALSE
162348	MR-link-2	TYMP:P19971:OID20234:v1:Cardiometabolic	TYMP:P19971:OID20234:v1:Cardiometabolic	M01640	ascorbate (vitamin c)	4	0.166404	0.15171	0.272705	PPP	P19971	Shin et al.	ascorbate (vitamin c)	HMDB0000044	ENSG00000025708	TYMP	FALSE
162349	MR-link-2	TYMP:P19971:OID20234:v1:Cardiometabolic	TYMP:P19971:OID20234:v1:Cardiometabolic	M01649	valine	4	0.0566816	0.0788854	0.47243	PPP	P19971	Shin et al.	valine	HMDB0000883	ENSG00000025708	TYMP	FALSE
162350	MR-link-2	TYMP:P19971:OID20234:v1:Cardiometabolic	TYMP:P19971:OID20234:v1:Cardiometabolic	M01670	urea	4	0.0205536	0.0857582	0.810587	PPP	P19971	Shin et al.	urea	HMDB0000294	ENSG00000025708	TYMP	FALSE
162351	MR-link-2	TYMP:P19971:OID20234:v1:Cardiometabolic	TYMP:P19971:OID20234:v1:Cardiometabolic	M01712	cortisol	4	0.008685	0.0892447	0.922475	PPP	P19971	Shin et al.	cortisol	HMDB0000063	ENSG00000025708	TYMP	FALSE
162352	MR-link-2	TYMP:P19971:OID20234:v1:Cardiometabolic	TYMP:P19971:OID20234:v1:Cardiometabolic	M01827	riboflavin (vitamin b2)	4	0.051244	0.175716	0.77057	PPP	P19971	Shin et al.	riboflavin (vitamin b2)	HMDB0000244	ENSG00000025708	TYMP	FALSE
162353	MR-link-2	TYMP:P19971:OID20234:v1:Cardiometabolic	TYMP:P19971:OID20234:v1:Cardiometabolic	M02132	citrulline	4	-0.0091446	0.0879414	0.917181	PPP	P19971	Shin et al.	citrulline	HMDB0000904	ENSG00000025708	TYMP	FALSE
162354	MR-link-2	TYMP:P19971:OID20234:v1:Cardiometabolic	TYMP:P19971:OID20234:v1:Cardiometabolic	M02137	biliverdin	4	0.107296	0.0868597	0.216725	PPP	P19971	Shin et al.	biliverdin	HMDB0001008	ENSG00000025708	TYMP	FALSE
162355	MR-link-2	TYMP:P19971:OID20234:v1:Cardiometabolic	TYMP:P19971:OID20234:v1:Cardiometabolic	M02342	serotonin (5ht)	4	-0.00810116	0.0904785	0.928655	PPP	P19971	Shin et al.	serotonin (5ht)	HMDB0000259	ENSG00000025708	TYMP	FALSE
162356	MR-link-2	TYMP:P19971:OID20234:v1:Cardiometabolic	TYMP:P19971:OID20234:v1:Cardiometabolic	M03147	xanthine	4	0.0830714	0.0848661	0.327653	PPP	P19971	Shin et al.	xanthine	HMDB0000292	ENSG00000025708	TYMP	FALSE
162357	MR-link-2	TYMP:P19971:OID20234:v1:Cardiometabolic	TYMP:P19971:OID20234:v1:Cardiometabolic	M11438	phosphate	4	-0.0172676	0.0863582	0.841517	PPP	P19971	Shin et al.	phosphate	HMDB0001429	ENSG00000025708	TYMP	TRUE
162358	MR-link-2	TYMP:P19971:OID20234:v1:Cardiometabolic	TYMP:P19971:OID20234:v1:Cardiometabolic	M15122	glycerol	4	0.149842	0.0811254	0.0647409	PPP	P19971	Shin et al.	glycerol	HMDB0000131	ENSG00000025708	TYMP	FALSE
162359	MR-link-2	TYMP:P19971:OID20234:v1:Cardiometabolic	TYMP:P19971:OID20234:v1:Cardiometabolic	M15488	acetylphosphate	4	-0.0241119	0.0944492	0.7985	PPP	P19971	Shin et al.	acetylphosphate	HMDB0001494	ENSG00000025708	TYMP	FALSE
162360	MR-link-2	TYMP:P19971:OID20234:v1:Cardiometabolic	TYMP:P19971:OID20234:v1:Cardiometabolic	M15506	choline	4	-0.0572661	0.0800143	0.474178	PPP	P19971	Shin et al.	choline	HMDB0000097	ENSG00000025708	TYMP	FALSE
162361	MR-link-2	TYMP:P19971:OID20234:v1:Cardiometabolic	TYMP:P19971:OID20234:v1:Cardiometabolic	M15630	n-acetylornithine	4	-0.064588	0.0811279	0.425959	PPP	P19971	Shin et al.	n-acetylornithine	HMDB0003357	ENSG00000025708	TYMP	FALSE
162362	MR-link-2	TYMP:P19971:OID20234:v1:Cardiometabolic	TYMP:P19971:OID20234:v1:Cardiometabolic	M15677	3-methylhistidine	4	-0.096685	0.0930228	0.298633	PPP	P19971	Shin et al.	3-methylhistidine	HMDB0000479	ENSG00000025708	TYMP	FALSE
162363	MR-link-2	TYMP:P19971:OID20234:v1:Cardiometabolic	TYMP:P19971:OID20234:v1:Cardiometabolic	M15990	glycerophosphorylcholine (gpc)	4	-0.0658272	0.0838032	0.432162	PPP	P19971	Shin et al.	glycerophosphorylcholine (gpc)	HMDB0000086	ENSG00000025708	TYMP	FALSE
162364	MR-link-2	TYMP:P19971:OID20234:v1:Cardiometabolic	TYMP:P19971:OID20234:v1:Cardiometabolic	M15996	aspartate	4	-0.0409923	0.0815343	0.615132	PPP	P19971	Shin et al.	aspartate	HMDB0000191	ENSG00000025708	TYMP	FALSE
162365	MR-link-2	TYMP:P19971:OID20234:v1:Cardiometabolic	TYMP:P19971:OID20234:v1:Cardiometabolic	M18254	paraxanthine	4	0.11809	0.081358	0.146645	PPP	P19971	Shin et al.	paraxanthine	HMDB0001860	ENSG00000025708	TYMP	FALSE
162366	MR-link-2	TYMP:P19971:OID20234:v1:Cardiometabolic	TYMP:P19971:OID20234:v1:Cardiometabolic	M18467	eicosapentaenoate (epa; 20:5n3)	4	-0.0841498	0.0929582	0.365336	PPP	P19971	Shin et al.	eicosapentaenoate (epa; 20:5n3)	HMDB0001999	ENSG00000025708	TYMP	FALSE
162367	MR-link-2	TYMP:P19971:OID20234:v1:Cardiometabolic	TYMP:P19971:OID20234:v1:Cardiometabolic	M18474	estrone 3-sulfate	4	-0.0745673	0.256814	0.771544	PPP	P19971	Shin et al.	estrone 3-sulfate	HMDB0001425	ENSG00000025708	TYMP	FALSE
162368	MR-link-2	TYMP:P19971:OID20234:v1:Cardiometabolic	TYMP:P19971:OID20234:v1:Cardiometabolic	M18494	taurochenodeoxycholate	4	0.0850871	0.0936446	0.363552	PPP	P19971	Shin et al.	taurochenodeoxycholate	HMDB0000951	ENSG00000025708	TYMP	FALSE
162369	MR-link-2	TYMP:P19971:OID20234:v1:Cardiometabolic	TYMP:P19971:OID20234:v1:Cardiometabolic	M19323	docosahexaenoate (dha; 22:6n3)	4	0.0383763	0.095312	0.687214	PPP	P19971	Shin et al.	docosahexaenoate (dha; 22:6n3)	HMDB0002183	ENSG00000025708	TYMP	FALSE
162370	MR-link-2	TYMP:P19971:OID20234:v1:Cardiometabolic	TYMP:P19971:OID20234:v1:Cardiometabolic	M19934	myo-inositol	4	0.0679041	0.0811058	0.402464	PPP	P19971	Shin et al.	myo-inositol	HMDB0000211	ENSG00000025708	TYMP	FALSE
162371	MR-link-2	TYMP:P19971:OID20234:v1:Cardiometabolic	TYMP:P19971:OID20234:v1:Cardiometabolic	M20489	glucose	4	0.0367685	0.0961281	0.702094	PPP	P19971	Shin et al.	glucose	HMDB0000122	ENSG00000025708	TYMP	FALSE
162372	MR-link-2	TYMP:P19971:OID20234:v1:Cardiometabolic	TYMP:P19971:OID20234:v1:Cardiometabolic	M21044	2-hydroxybutyrate (ahb)	4	0.154386	0.0896492	0.0850498	PPP	P19971	Shin et al.	2-hydroxybutyrate (ahb)	HMDB0000008	ENSG00000025708	TYMP	FALSE
162373	MR-link-2	TYMP:P19971:OID20234:v1:Cardiometabolic	TYMP:P19971:OID20234:v1:Cardiometabolic	M22189	palmitoylcarnitine (c16)	4	0.130745	0.081667	0.109388	PPP	P19971	Shin et al.	palmitoylcarnitine (c16)	HMDB0000222	ENSG00000025708	TYMP	FALSE
162374	MR-link-2	TYMP:P19971:OID20234:v1:Cardiometabolic	TYMP:P19971:OID20234:v1:Cardiometabolic	M22842	cholate	4	-0.0638175	0.0917251	0.486587	PPP	P19971	Shin et al.	cholate	HMDB0000619	ENSG00000025708	TYMP	FALSE
162375	MR-link-2	TYMP:P19971:OID20234:v1:Cardiometabolic	TYMP:P19971:OID20234:v1:Cardiometabolic	M27716	bilirubin (z,z)	4	0.194774	0.0926299	0.035491	PPP	P19971	Shin et al.	bilirubin (z,z)	HMDB0000054	ENSG00000025708	TYMP	FALSE
162376	MR-link-2	TYMP:P19971:OID20234:v1:Cardiometabolic	TYMP:P19971:OID20234:v1:Cardiometabolic	M27718	creatine	4	-0.0511077	0.0821638	0.533928	PPP	P19971	Shin et al.	creatine	HMDB0000064	ENSG00000025708	TYMP	FALSE
162377	MR-link-2	TYMP:P19971:OID20234:v1:Cardiometabolic	TYMP:P19971:OID20234:v1:Cardiometabolic	M31453	cysteine	4	-0.0901682	0.10069	0.370519	PPP	P19971	Shin et al.	cysteine	HMDB0000574	ENSG00000025708	TYMP	FALSE
162378	MR-link-2	TYMP:P19971:OID20234:v1:Cardiometabolic	TYMP:P19971:OID20234:v1:Cardiometabolic	M31454	cystine	4	0.0638853	0.152957	0.67619	PPP	P19971	Shin et al.	cystine	HMDB0000192	ENSG00000025708	TYMP	FALSE
162379	MR-link-2	TYMP:P19971:OID20234:v1:Cardiometabolic	TYMP:P19971:OID20234:v1:Cardiometabolic	M32198	acetylcarnitine (c2)	4	0.109828	0.0804791	0.172356	PPP	P19971	Shin et al.	acetylcarnitine (c2)	HMDB0000201	ENSG00000025708	TYMP	FALSE
162380	MR-link-2	TYMP:P19971:OID20234:v1:Cardiometabolic	TYMP:P19971:OID20234:v1:Cardiometabolic	M32315	serine	4	0.0955276	0.0890207	0.283229	PPP	P19971	Shin et al.	serine	HMDB0000187	ENSG00000025708	TYMP	FALSE
162381	MR-link-2	TYMP:P19971:OID20234:v1:Cardiometabolic	TYMP:P19971:OID20234:v1:Cardiometabolic	M32319	trans-4-hydroxyproline	4	3.74795e-05	0.0905027	0.99967	PPP	P19971	Shin et al.	trans-4-hydroxyproline	HMDB0000725	ENSG00000025708	TYMP	FALSE
162382	MR-link-2	TYMP:P19971:OID20234:v1:Cardiometabolic	TYMP:P19971:OID20234:v1:Cardiometabolic	M32322	glutamate	4	0.0758843	0.0813101	0.35068	PPP	P19971	Shin et al.	glutamate	HMDB0000148	ENSG00000025708	TYMP	FALSE
162383	MR-link-2	TYMP:P19971:OID20234:v1:Cardiometabolic	TYMP:P19971:OID20234:v1:Cardiometabolic	M32338	glycine	4	-0.0501017	0.0946185	0.59645	PPP	P19971	Shin et al.	glycine	HMDB0000123	ENSG00000025708	TYMP	FALSE
162384	MR-link-2	TYMP:P19971:OID20234:v1:Cardiometabolic	TYMP:P19971:OID20234:v1:Cardiometabolic	M32339	alanine	4	0.06434	0.0979804	0.511398	PPP	P19971	Shin et al.	alanine	HMDB0000161	ENSG00000025708	TYMP	FALSE
162385	MR-link-2	TYMP:P19971:OID20234:v1:Cardiometabolic	TYMP:P19971:OID20234:v1:Cardiometabolic	M32425	dehydroepiandrosterone sulfate (dhea-s)	4	-0.0585064	0.0801723	0.465538	PPP	P19971	Shin et al.	dehydroepiandrosterone sulfate (dhea-s)	HMDB0001032	ENSG00000025708	TYMP	FALSE
162386	MR-link-2	TYMP:P19971:OID20234:v1:Cardiometabolic	TYMP:P19971:OID20234:v1:Cardiometabolic	M32458	oleamide	4	0.0208341	0.0811008	0.797262	PPP	P19971	Shin et al.	oleamide	HMDB0002117	ENSG00000025708	TYMP	FALSE
162387	MR-link-2	TYMP:P19971:OID20234:v1:Cardiometabolic	TYMP:P19971:OID20234:v1:Cardiometabolic	M32593	heme	4	-0.0581678	0.087716	0.507242	PPP	P19971	Shin et al.	heme	HMDB0003178	ENSG00000025708	TYMP	FALSE
162388	MR-link-2	TYMP:P19971:OID20234:v1:Cardiometabolic	TYMP:P19971:OID20234:v1:Cardiometabolic	M33453	alpha-ketoglutarate	4	-0.060323	0.095034	0.52559	PPP	P19971	Shin et al.	alpha-ketoglutarate	HMDB0000208	ENSG00000025708	TYMP	FALSE
162389	MR-link-2	TYMP:P19971:OID20234:v1:Cardiometabolic	TYMP:P19971:OID20234:v1:Cardiometabolic	M34106	bilirubin (e,z or z,e)*	4	0.194885	0.0998635	0.0509955	PPP	P19971	Shin et al.	bilirubin (e,z or z,e)*	HMDB0000488	ENSG00000025708	TYMP	FALSE
162390	MR-link-2	TYMP:P19971:OID20234:v1:Cardiometabolic	TYMP:P19971:OID20234:v1:Cardiometabolic	M34283	asparagine	4	0.0276868	0.090378	0.759342	PPP	P19971	Shin et al.	asparagine	HMDB0000168	ENSG00000025708	TYMP	FALSE
162391	MR-link-2	TYMP:P19971:OID20234:v1:Cardiometabolic	TYMP:P19971:OID20234:v1:Cardiometabolic	bioa_001	alanine	4	-0.000332239	0.0304586	0.991297	PPP	P19971	Lotta et al.	alanine	HMDB0000161	ENSG00000025708	TYMP	FALSE
162392	MR-link-2	TYMP:P19971:OID20234:v1:Cardiometabolic	TYMP:P19971:OID20234:v1:Cardiometabolic	bioa_002	arginine	4	0.016896	0.0460005	0.713396	PPP	P19971	Lotta et al.	arginine	HMDB0000517	ENSG00000025708	TYMP	FALSE
162393	MR-link-2	TYMP:P19971:OID20234:v1:Cardiometabolic	TYMP:P19971:OID20234:v1:Cardiometabolic	bioa_003	asparagine	4	-0.0281696	0.0395987	0.476851	PPP	P19971	Lotta et al.	asparagine	HMDB0000168	ENSG00000025708	TYMP	FALSE
162394	MR-link-2	TYMP:P19971:OID20234:v1:Cardiometabolic	TYMP:P19971:OID20234:v1:Cardiometabolic	bioa_004	aspartate	4	-0.0336828	0.0396396	0.395478	PPP	P19971	Lotta et al.	aspartate	HMDB0000191	ENSG00000025708	TYMP	FALSE
162395	MR-link-2	TYMP:P19971:OID20234:v1:Cardiometabolic	TYMP:P19971:OID20234:v1:Cardiometabolic	bioa_005	citrulline	4	0.10989	0.0463087	0.0176448	PPP	P19971	Lotta et al.	citrulline	HMDB0000904	ENSG00000025708	TYMP	FALSE
162396	MR-link-2	TYMP:P19971:OID20234:v1:Cardiometabolic	TYMP:P19971:OID20234:v1:Cardiometabolic	bioa_006	glutamine	4	-0.015098	0.0293376	0.606811	PPP	P19971	Lotta et al.	glutamine	HMDB0000641	ENSG00000025708	TYMP	FALSE
162397	MR-link-2	TYMP:P19971:OID20234:v1:Cardiometabolic	TYMP:P19971:OID20234:v1:Cardiometabolic	bioa_007	glutamate	4	-0.0308918	0.0398042	0.437693	PPP	P19971	Lotta et al.	glutamate	HMDB0000148	ENSG00000025708	TYMP	FALSE
162398	MR-link-2	TYMP:P19971:OID20234:v1:Cardiometabolic	TYMP:P19971:OID20234:v1:Cardiometabolic	bioa_008	glycine	4	0.0294806	0.0279189	0.290997	PPP	P19971	Lotta et al.	glycine	HMDB0000123	ENSG00000025708	TYMP	FALSE
162399	MR-link-2	TYMP:P19971:OID20234:v1:Cardiometabolic	TYMP:P19971:OID20234:v1:Cardiometabolic	bioa_009	histidine	4	-0.0226149	0.0264671	0.392854	PPP	P19971	Lotta et al.	histidine	HMDB0000177	ENSG00000025708	TYMP	FALSE
162400	MR-link-2	TYMP:P19971:OID20234:v1:Cardiometabolic	TYMP:P19971:OID20234:v1:Cardiometabolic	bioa_013	methionine	4	-0.0109926	0.0431334	0.798839	PPP	P19971	Lotta et al.	methionine	HMDB0000696	ENSG00000025708	TYMP	FALSE
162401	MR-link-2	TYMP:P19971:OID20234:v1:Cardiometabolic	TYMP:P19971:OID20234:v1:Cardiometabolic	bioa_014	ornithine	4	0.0158547	0.0387521	0.682443	PPP	P19971	Lotta et al.	ornithine	HMDB0000214	ENSG00000025708	TYMP	FALSE
162402	MR-link-2	TYMP:P19971:OID20234:v1:Cardiometabolic	TYMP:P19971:OID20234:v1:Cardiometabolic	bioa_015	phenylethylamine	4	-0.0550582	0.0717008	0.442554	PPP	P19971	Lotta et al.	phenylethylamine	HMDB0012275	ENSG00000025708	TYMP	FALSE
162403	MR-link-2	TYMP:P19971:OID20234:v1:Cardiometabolic	TYMP:P19971:OID20234:v1:Cardiometabolic	bioa_016	phenylalanine	4	0.0162049	0.0239592	0.498817	PPP	P19971	Lotta et al.	phenylalanine	HMDB0000159	ENSG00000025708	TYMP	FALSE
162404	MR-link-2	TYMP:P19971:OID20234:v1:Cardiometabolic	TYMP:P19971:OID20234:v1:Cardiometabolic	bioa_018	serine	4	0.0216859	0.0429589	0.613696	PPP	P19971	Lotta et al.	serine	HMDB0000187	ENSG00000025708	TYMP	FALSE
162405	MR-link-2	TYMP:P19971:OID20234:v1:Cardiometabolic	TYMP:P19971:OID20234:v1:Cardiometabolic	bioa_019	threonine	4	0.0321646	0.0431438	0.455957	PPP	P19971	Lotta et al.	threonine	HMDB0000167	ENSG00000025708	TYMP	FALSE
162406	MR-link-2	TYMP:P19971:OID20234:v1:Cardiometabolic	TYMP:P19971:OID20234:v1:Cardiometabolic	bioa_020	tryptophan	4	0.00621801	0.0412717	0.880244	PPP	P19971	Lotta et al.	tryptophan	HMDB0000929	ENSG00000025708	TYMP	FALSE
162407	MR-link-2	TYMP:P19971:OID20234:v1:Cardiometabolic	TYMP:P19971:OID20234:v1:Cardiometabolic	bioa_021	tyrosine	4	0.00348768	0.0258892	0.892837	PPP	P19971	Lotta et al.	tyrosine	HMDB0000158	ENSG00000025708	TYMP	FALSE
162408	MR-link-2	TYMP:P19971:OID20234:v1:Cardiometabolic	TYMP:P19971:OID20234:v1:Cardiometabolic	bioa_022	valine	4	0.0316096	0.0249214	0.204666	PPP	P19971	Lotta et al.	valine	HMDB0000883	ENSG00000025708	TYMP	FALSE
162409	MR-link-2	TYMP:P19971:OID20234:v1:Cardiometabolic	TYMP:P19971:OID20234:v1:Cardiometabolic	bioa_023	n-acetylornithine	4	-0.0637304	0.0388812	0.101191	PPP	P19971	Lotta et al.	n-acetylornithine	HMDB0003357	ENSG00000025708	TYMP	FALSE
162410	MR-link-2	TYMP:P19971:OID20234:v1:Cardiometabolic	TYMP:P19971:OID20234:v1:Cardiometabolic	bioa_030	trans-hydroxyproline	4	0.00922043	0.0397038	0.816359	PPP	P19971	Lotta et al.	trans-hydroxyproline	HMDB0000725	ENSG00000025708	TYMP	FALSE
162411	MR-link-2	TYMP:P19971:OID20234:v1:Cardiometabolic	TYMP:P19971:OID20234:v1:Cardiometabolic	bioa_031	sarcosine	4	0.0546332	0.042157	0.194993	PPP	P19971	Lotta et al.	sarcosine	HMDB0000271	ENSG00000025708	TYMP	FALSE
162412	MR-link-2	TYMP:P19971:OID20234:v1:Cardiometabolic	TYMP:P19971:OID20234:v1:Cardiometabolic	bioa_032	serotonin	4	0.0254229	0.0588334	0.665656	PPP	P19971	Lotta et al.	serotonin	HMDB0000259	ENSG00000025708	TYMP	FALSE
162413	MR-link-2	TYMP:P19971:OID20234:v1:Cardiometabolic	TYMP:P19971:OID20234:v1:Cardiometabolic	bioa_033	spermidine	4	-0.0123966	0.0577769	0.83011	PPP	P19971	Lotta et al.	spermidine	HMDB0001257	ENSG00000025708	TYMP	FALSE
162414	MR-link-2	TYMP:P19971:OID20234:v1:Cardiometabolic	TYMP:P19971:OID20234:v1:Cardiometabolic	bior_002	acetylcarnitine (c2)	4	-0.00897602	0.0387538	0.816836	PPP	P19971	Lotta et al.	acetylcarnitine (c2)	HMDB0000201	ENSG00000025708	TYMP	FALSE
162415	MR-link-2	TYMP:P19971:OID20234:v1:Cardiometabolic	TYMP:P19971:OID20234:v1:Cardiometabolic	bior_031	hexadecanoylcarnitine	4	0.0239087	0.0404009	0.553994	PPP	P19971	Lotta et al.	hexadecanoylcarnitine	HMDB0000222	ENSG00000025708	TYMP	FALSE
162416	MR-link-2	TYMP:P19971:OID20234:v1:Cardiometabolic	TYMP:P19971:OID20234:v1:Cardiometabolic	met-d-Acetate	acetate	4	-0.0119396	0.0228544	0.601379	PPP	P19971	Borges et al.	acetate	HMDB0000042	ENSG00000025708	TYMP	FALSE
162417	MR-link-2	TYMP:P19971:OID20234:v1:Cardiometabolic	TYMP:P19971:OID20234:v1:Cardiometabolic	met-d-Acetoacetate	acetoacetate	4	0.00926321	0.0229328	0.686265	PPP	P19971	Borges et al.	acetoacetate	HMDB0000060	ENSG00000025708	TYMP	FALSE
162418	MR-link-2	TYMP:P19971:OID20234:v1:Cardiometabolic	TYMP:P19971:OID20234:v1:Cardiometabolic	met-d-Ala	alanine	4	0.0282354	0.0196529	0.150803	PPP	P19971	Borges et al.	alanine	HMDB0000161	ENSG00000025708	TYMP	FALSE
162419	MR-link-2	TYMP:P19971:OID20234:v1:Cardiometabolic	TYMP:P19971:OID20234:v1:Cardiometabolic	met-d-Citrate	citrate	4	0.0167497	0.0213403	0.432523	PPP	P19971	Borges et al.	citrate	HMDB0000094	ENSG00000025708	TYMP	FALSE
162420	MR-link-2	TYMP:P19971:OID20234:v1:Cardiometabolic	TYMP:P19971:OID20234:v1:Cardiometabolic	met-d-Gln	glutamine	4	-0.0282625	0.0221246	0.201452	PPP	P19971	Borges et al.	glutamine	HMDB0000641	ENSG00000025708	TYMP	FALSE
162421	MR-link-2	TYMP:P19971:OID20234:v1:Cardiometabolic	TYMP:P19971:OID20234:v1:Cardiometabolic	met-d-Glucose	glucose	4	-0.00711968	0.0201317	0.723597	PPP	P19971	Borges et al.	glucose	HMDB0000122	ENSG00000025708	TYMP	FALSE
162422	MR-link-2	TYMP:P19971:OID20234:v1:Cardiometabolic	TYMP:P19971:OID20234:v1:Cardiometabolic	met-d-Gly	glycine	4	0.0170328	0.0193914	0.379743	PPP	P19971	Borges et al.	glycine	HMDB0000123	ENSG00000025708	TYMP	FALSE
162423	MR-link-2	TYMP:P19971:OID20234:v1:Cardiometabolic	TYMP:P19971:OID20234:v1:Cardiometabolic	met-d-His	histidine	4	-0.0053025	0.0193707	0.784286	PPP	P19971	Borges et al.	histidine	HMDB0000177	ENSG00000025708	TYMP	FALSE
162424	MR-link-2	TYMP:P19971:OID20234:v1:Cardiometabolic	TYMP:P19971:OID20234:v1:Cardiometabolic	met-d-LA	linoleate (18:2n6)	4	0.00617216	0.0227612	0.78626	PPP	P19971	Borges et al.	linoleate (18:2n6)	HMDB0006270,HMDB0000673	ENSG00000025708	TYMP	FALSE
162425	MR-link-2	TYMP:P19971:OID20234:v1:Cardiometabolic	TYMP:P19971:OID20234:v1:Cardiometabolic	met-d-Phe	phenylalanine	4	0.04819	0.0197427	0.0146509	PPP	P19971	Borges et al.	phenylalanine	HMDB0000159	ENSG00000025708	TYMP	FALSE
162426	MR-link-2	TYMP:P19971:OID20234:v1:Cardiometabolic	TYMP:P19971:OID20234:v1:Cardiometabolic	met-d-Pyruvate	pyruvate	4	0.0570614	0.0202451	0.00482447	PPP	P19971	Borges et al.	pyruvate	HMDB0000243	ENSG00000025708	TYMP	FALSE
162427	MR-link-2	TYMP:P19971:OID20234:v1:Cardiometabolic	TYMP:P19971:OID20234:v1:Cardiometabolic	met-d-Tyr	tyrosine	4	0.0130704	0.0192594	0.49736	PPP	P19971	Borges et al.	tyrosine	HMDB0000158	ENSG00000025708	TYMP	FALSE
162428	MR-link-2	TYMP:P19971:OID20234:v1:Cardiometabolic	TYMP:P19971:OID20234:v1:Cardiometabolic	met-d-Val	valine	4	0.0362243	0.0192283	0.0595772	PPP	P19971	Borges et al.	valine	HMDB0000883	ENSG00000025708	TYMP	FALSE
162429	MR-link-2	UPB1:Q9UBR1:OID30352:v1:Cardiometabolic_II	UPB1:Q9UBR1:OID30352:v1:Cardiometabolic_II	GCST90199627	n-alpha-acetylornithine	7	0.0141285	0.150776	0.925343	PPP	Q9UBR1	Chen et al.	n-alpha-acetylornithine	HMDB0003357	ENSG00000100024	UPB1	FALSE
162430	MR-link-2	UPB1:Q9UBR1:OID30352:v1:Cardiometabolic_II	UPB1:Q9UBR1:OID30352:v1:Cardiometabolic_II	GCST90199628	3-methylhistidine	7	0.00490978	0.132605	0.970465	PPP	Q9UBR1	Chen et al.	3-methylhistidine	HMDB0000479	ENSG00000100024	UPB1	FALSE
162431	MR-link-2	UPB1:Q9UBR1:OID30352:v1:Cardiometabolic_II	UPB1:Q9UBR1:OID30352:v1:Cardiometabolic_II	GCST90199629	glycerophosphorylcholine (gpc)	7	0.0494448	0.125625	0.693884	PPP	Q9UBR1	Chen et al.	glycerophosphorylcholine (gpc)	HMDB0000086	ENSG00000100024	UPB1	FALSE
162432	MR-link-2	UPB1:Q9UBR1:OID30352:v1:Cardiometabolic_II	UPB1:Q9UBR1:OID30352:v1:Cardiometabolic_II	GCST90199637	n-acetylglutamate	7	-0.0292804	0.140347	0.834739	PPP	Q9UBR1	Chen et al.	n-acetylglutamate	HMDB0001138	ENSG00000100024	UPB1	FALSE
162433	MR-link-2	UPB1:Q9UBR1:OID30352:v1:Cardiometabolic_II	UPB1:Q9UBR1:OID30352:v1:Cardiometabolic_II	GCST90199651	docosahexaenoate (dha; 22:6n3)	7	0.00062059	0.126686	0.996091	PPP	Q9UBR1	Chen et al.	docosahexaenoate (dha; 22:6n3)	HMDB0002183	ENSG00000100024	UPB1	FALSE
162434	MR-link-2	UPB1:Q9UBR1:OID30352:v1:Cardiometabolic_II	UPB1:Q9UBR1:OID30352:v1:Cardiometabolic_II	GCST90199652	1-stearoyl-2-oleoyl-gps (18:0/18:1)	7	0.183957	0.13192	0.16318	PPP	Q9UBR1	Chen et al.	1-stearoyl-2-oleoyl-gps (18:0/18:1)	HMDB0010163	ENSG00000100024	UPB1	FALSE
162435	MR-link-2	UPB1:Q9UBR1:OID30352:v1:Cardiometabolic_II	UPB1:Q9UBR1:OID30352:v1:Cardiometabolic_II	GCST90199654	paraxanthine	7	0.0170778	0.130307	0.895729	PPP	Q9UBR1	Chen et al.	paraxanthine	HMDB0001860	ENSG00000100024	UPB1	FALSE
162436	MR-link-2	UPB1:Q9UBR1:OID30352:v1:Cardiometabolic_II	UPB1:Q9UBR1:OID30352:v1:Cardiometabolic_II	GCST90199665	n-acetylaspartate (naa)	7	-0.10314	0.147228	0.483587	PPP	Q9UBR1	Chen et al.	n-acetylaspartate (naa)	HMDB0000812	ENSG00000100024	UPB1	FALSE
162437	MR-link-2	UPB1:Q9UBR1:OID30352:v1:Cardiometabolic_II	UPB1:Q9UBR1:OID30352:v1:Cardiometabolic_II	GCST90199666	palmitoylcarnitine (c16)	7	-0.0396593	0.133218	0.76593	PPP	Q9UBR1	Chen et al.	palmitoylcarnitine (c16)	HMDB0000222	ENSG00000100024	UPB1	FALSE
162438	MR-link-2	UPB1:Q9UBR1:OID30352:v1:Cardiometabolic_II	UPB1:Q9UBR1:OID30352:v1:Cardiometabolic_II	GCST90199669	acetylcarnitine (c2)	7	-0.0464134	0.13786	0.736366	PPP	Q9UBR1	Chen et al.	acetylcarnitine (c2)	HMDB0000201	ENSG00000100024	UPB1	FALSE
162439	MR-link-2	UPB1:Q9UBR1:OID30352:v1:Cardiometabolic_II	UPB1:Q9UBR1:OID30352:v1:Cardiometabolic_II	GCST90199673	dehydroepiandrosterone sulfate (dhea-s)	7	-0.0639491	0.129968	0.622692	PPP	Q9UBR1	Chen et al.	dehydroepiandrosterone sulfate (dhea-s)	HMDB0001032	ENSG00000100024	UPB1	FALSE
162440	MR-link-2	UPB1:Q9UBR1:OID30352:v1:Cardiometabolic_II	UPB1:Q9UBR1:OID30352:v1:Cardiometabolic_II	GCST90199691	1-methylhistidine	7	0.057447	0.133314	0.66653	PPP	Q9UBR1	Chen et al.	1-methylhistidine	HMDB0000001	ENSG00000100024	UPB1	FALSE
162441	MR-link-2	UPB1:Q9UBR1:OID30352:v1:Cardiometabolic_II	UPB1:Q9UBR1:OID30352:v1:Cardiometabolic_II	GCST90199845	sphinganine-1-phosphate	7	-0.00307508	0.129158	0.981005	PPP	Q9UBR1	Chen et al.	sphinganine-1-phosphate	HMDB0001383	ENSG00000100024	UPB1	FALSE
162442	MR-link-2	UPB1:Q9UBR1:OID30352:v1:Cardiometabolic_II	UPB1:Q9UBR1:OID30352:v1:Cardiometabolic_II	GCST90199896	sulfate*	7	-0.0554758	0.128241	0.665312	PPP	Q9UBR1	Chen et al.	sulfate*	HMDB01448	ENSG00000100024	UPB1	FALSE
162443	MR-link-2	UPB1:Q9UBR1:OID30352:v1:Cardiometabolic_II	UPB1:Q9UBR1:OID30352:v1:Cardiometabolic_II	GCST90199972	sphingomyelin (d18:1/24:1, d18:2/24:0)*	7	-0.0715382	0.121082	0.554637	PPP	Q9UBR1	Chen et al.	sphingomyelin (d18:1/24:1, d18:2/24:0)*	HMDB0012107	ENSG00000100024	UPB1	FALSE
162444	MR-link-2	UPB1:Q9UBR1:OID30352:v1:Cardiometabolic_II	UPB1:Q9UBR1:OID30352:v1:Cardiometabolic_II	GCST90200001	sphingomyelin (d18:1/20:0, d16:1/22:0)*	7	-0.14563	0.125769	0.246899	PPP	Q9UBR1	Chen et al.	sphingomyelin (d18:1/20:0, d16:1/22:0)*	HMDB0012102	ENSG00000100024	UPB1	FALSE
162445	MR-link-2	UPB1:Q9UBR1:OID30352:v1:Cardiometabolic_II	UPB1:Q9UBR1:OID30352:v1:Cardiometabolic_II	GCST90200049	myristoyl dihydrosphingomyelin (d18:0/14:0)*	7	-0.12381	0.123114	0.314583	PPP	Q9UBR1	Chen et al.	myristoyl dihydrosphingomyelin (d18:0/14:0)*	HMDB0012085	ENSG00000100024	UPB1	FALSE
162446	MR-link-2	UPB1:Q9UBR1:OID30352:v1:Cardiometabolic_II	UPB1:Q9UBR1:OID30352:v1:Cardiometabolic_II	GCST90200056	sphingomyelin (d18:0/18:0, d19:0/17:0)*	7	0.0581986	0.125129	0.641855	PPP	Q9UBR1	Chen et al.	sphingomyelin (d18:0/18:0, d19:0/17:0)*	HMDB0012087	ENSG00000100024	UPB1	FALSE
162447	MR-link-2	UPB1:Q9UBR1:OID30352:v1:Cardiometabolic_II	UPB1:Q9UBR1:OID30352:v1:Cardiometabolic_II	GCST90200279	pantothenate	7	0.165895	0.133564	0.214213	PPP	Q9UBR1	Chen et al.	pantothenate	HMDB0000210	ENSG00000100024	UPB1	FALSE
162448	MR-link-2	UPB1:Q9UBR1:OID30352:v1:Cardiometabolic_II	UPB1:Q9UBR1:OID30352:v1:Cardiometabolic_II	GCST90200281	phosphoethanolamine	7	0.00248905	0.136933	0.985498	PPP	Q9UBR1	Chen et al.	phosphoethanolamine	HMDB0000224	ENSG00000100024	UPB1	FALSE
162449	MR-link-2	UPB1:Q9UBR1:OID30352:v1:Cardiometabolic_II	UPB1:Q9UBR1:OID30352:v1:Cardiometabolic_II	GCST90200283	3-ureidopropionate	7	0.0452096	0.142639	0.751281	PPP	Q9UBR1	Chen et al.	3-ureidopropionate	HMDB0000026	ENSG00000100024	UPB1	TRUE
162450	MR-link-2	UPB1:Q9UBR1:OID30352:v1:Cardiometabolic_II	UPB1:Q9UBR1:OID30352:v1:Cardiometabolic_II	GCST90200291	sarcosine	7	0.0606495	0.131463	0.644552	PPP	Q9UBR1	Chen et al.	sarcosine	HMDB0000271	ENSG00000100024	UPB1	FALSE
162451	MR-link-2	UPB1:Q9UBR1:OID30352:v1:Cardiometabolic_II	UPB1:Q9UBR1:OID30352:v1:Cardiometabolic_II	GCST90200292	trans-4-hydroxyproline	7	-0.108642	0.1331	0.41436	PPP	Q9UBR1	Chen et al.	trans-4-hydroxyproline	HMDB0000725	ENSG00000100024	UPB1	FALSE
162452	MR-link-2	UPB1:Q9UBR1:OID30352:v1:Cardiometabolic_II	UPB1:Q9UBR1:OID30352:v1:Cardiometabolic_II	GCST90200293	thyroxine	7	0.081888	0.130775	0.5312	PPP	Q9UBR1	Chen et al.	thyroxine	HMDB0000248	ENSG00000100024	UPB1	FALSE
162453	MR-link-2	UPB1:Q9UBR1:OID30352:v1:Cardiometabolic_II	UPB1:Q9UBR1:OID30352:v1:Cardiometabolic_II	GCST90200296	methyl indole-3-acetate	7	0.138897	0.130057	0.285531	PPP	Q9UBR1	Chen et al.	methyl indole-3-acetate	HMDB0029738	ENSG00000100024	UPB1	FALSE
162454	MR-link-2	UPB1:Q9UBR1:OID30352:v1:Cardiometabolic_II	UPB1:Q9UBR1:OID30352:v1:Cardiometabolic_II	GCST90200304	citrate	7	-0.246218	0.124354	0.0477062	PPP	Q9UBR1	Chen et al.	citrate	HMDB0000094	ENSG00000100024	UPB1	FALSE
162455	MR-link-2	UPB1:Q9UBR1:OID30352:v1:Cardiometabolic_II	UPB1:Q9UBR1:OID30352:v1:Cardiometabolic_II	GCST90200306	butyrate/isobutyrate (4:0)	7	0.0130675	0.127016	0.918058	PPP	Q9UBR1	Chen et al.	butyrate/isobutyrate (4:0)	HMDB0000039	ENSG00000100024	UPB1	FALSE
162456	MR-link-2	UPB1:Q9UBR1:OID30352:v1:Cardiometabolic_II	UPB1:Q9UBR1:OID30352:v1:Cardiometabolic_II	GCST90200314	n-acetylneuraminate	7	0.0503469	0.127136	0.692098	PPP	Q9UBR1	Chen et al.	n-acetylneuraminate	HMDB0000230	ENSG00000100024	UPB1	FALSE
162457	MR-link-2	UPB1:Q9UBR1:OID30352:v1:Cardiometabolic_II	UPB1:Q9UBR1:OID30352:v1:Cardiometabolic_II	GCST90200318	acetoacetate	7	-0.150742	0.144809	0.297886	PPP	Q9UBR1	Chen et al.	acetoacetate	HMDB0000060	ENSG00000100024	UPB1	FALSE
162458	MR-link-2	UPB1:Q9UBR1:OID30352:v1:Cardiometabolic_II	UPB1:Q9UBR1:OID30352:v1:Cardiometabolic_II	GCST90200319	cys-gly, oxidized	7	0.024461	0.135795	0.857049	PPP	Q9UBR1	Chen et al.	cys-gly, oxidized	HMDB0000078	ENSG00000100024	UPB1	FALSE
162459	MR-link-2	UPB1:Q9UBR1:OID30352:v1:Cardiometabolic_II	UPB1:Q9UBR1:OID30352:v1:Cardiometabolic_II	GCST90200321	cholate	7	-0.152882	0.132751	0.249465	PPP	Q9UBR1	Chen et al.	cholate	HMDB0000619	ENSG00000100024	UPB1	FALSE
162460	MR-link-2	UPB1:Q9UBR1:OID30352:v1:Cardiometabolic_II	UPB1:Q9UBR1:OID30352:v1:Cardiometabolic_II	GCST90200323	creatine	7	0.057723	0.123791	0.641004	PPP	Q9UBR1	Chen et al.	creatine	HMDB0000064	ENSG00000100024	UPB1	FALSE
162461	MR-link-2	UPB1:Q9UBR1:OID30352:v1:Cardiometabolic_II	UPB1:Q9UBR1:OID30352:v1:Cardiometabolic_II	GCST90200325	glycerol	7	-0.128776	0.131392	0.327043	PPP	Q9UBR1	Chen et al.	glycerol	HMDB0000131	ENSG00000100024	UPB1	FALSE
162462	MR-link-2	UPB1:Q9UBR1:OID30352:v1:Cardiometabolic_II	UPB1:Q9UBR1:OID30352:v1:Cardiometabolic_II	GCST90200327	choline	7	0.0893499	0.126089	0.478557	PPP	Q9UBR1	Chen et al.	choline	HMDB0000097	ENSG00000100024	UPB1	FALSE
162463	MR-link-2	UPB1:Q9UBR1:OID30352:v1:Cardiometabolic_II	UPB1:Q9UBR1:OID30352:v1:Cardiometabolic_II	GCST90200335	stearoyl sphingomyelin (d18:1/18:0)	7	-0.260768	0.126822	0.0397661	PPP	Q9UBR1	Chen et al.	stearoyl sphingomyelin (d18:1/18:0)	HMDB0001348	ENSG00000100024	UPB1	FALSE
162464	MR-link-2	UPB1:Q9UBR1:OID30352:v1:Cardiometabolic_II	UPB1:Q9UBR1:OID30352:v1:Cardiometabolic_II	GCST90200336	n-palmitoyl-sphingosine (d18:1/16:0)	7	-0.115704	0.123822	0.350077	PPP	Q9UBR1	Chen et al.	n-palmitoyl-sphingosine (d18:1/16:0)	HMDB0004949	ENSG00000100024	UPB1	FALSE
162465	MR-link-2	UPB1:Q9UBR1:OID30352:v1:Cardiometabolic_II	UPB1:Q9UBR1:OID30352:v1:Cardiometabolic_II	GCST90200337	taurochenodeoxycholate	7	0.335416	0.134674	0.0127539	PPP	Q9UBR1	Chen et al.	taurochenodeoxycholate	HMDB0000951	ENSG00000100024	UPB1	FALSE
162466	MR-link-2	UPB1:Q9UBR1:OID30352:v1:Cardiometabolic_II	UPB1:Q9UBR1:OID30352:v1:Cardiometabolic_II	GCST90200341	n-stearoyl-sphingosine (d18:1/18:0)*	7	-0.0956424	0.135037	0.47878	PPP	Q9UBR1	Chen et al.	n-stearoyl-sphingosine (d18:1/18:0)*	HMDB0004950	ENSG00000100024	UPB1	FALSE
162467	MR-link-2	UPB1:Q9UBR1:OID30352:v1:Cardiometabolic_II	UPB1:Q9UBR1:OID30352:v1:Cardiometabolic_II	GCST90200345	s-adenosylhomocysteine (sah)	7	0.0148472	0.138969	0.914917	PPP	Q9UBR1	Chen et al.	s-adenosylhomocysteine (sah)	HMDB00939	ENSG00000100024	UPB1	FALSE
162468	MR-link-2	UPB1:Q9UBR1:OID30352:v1:Cardiometabolic_II	UPB1:Q9UBR1:OID30352:v1:Cardiometabolic_II	GCST90200348	quinolinate	7	0.112683	0.122575	0.357938	PPP	Q9UBR1	Chen et al.	quinolinate	HMDB0000232	ENSG00000100024	UPB1	FALSE
162469	MR-link-2	UPB1:Q9UBR1:OID30352:v1:Cardiometabolic_II	UPB1:Q9UBR1:OID30352:v1:Cardiometabolic_II	GCST90200349	eicosapentaenoate (epa; 20:5n3)	7	-0.140221	0.134274	0.296351	PPP	Q9UBR1	Chen et al.	eicosapentaenoate (epa; 20:5n3)	HMDB0001999	ENSG00000100024	UPB1	FALSE
162470	MR-link-2	UPB1:Q9UBR1:OID30352:v1:Cardiometabolic_II	UPB1:Q9UBR1:OID30352:v1:Cardiometabolic_II	GCST90200351	n-acetylputrescine	7	0.0534338	0.132306	0.686312	PPP	Q9UBR1	Chen et al.	n-acetylputrescine	HMDB0002064	ENSG00000100024	UPB1	FALSE
162471	MR-link-2	UPB1:Q9UBR1:OID30352:v1:Cardiometabolic_II	UPB1:Q9UBR1:OID30352:v1:Cardiometabolic_II	GCST90200354	linoleate (18:2n6)	7	0.0958633	0.136588	0.482777	PPP	Q9UBR1	Chen et al.	linoleate (18:2n6)	HMDB0006270,HMDB0000673	ENSG00000100024	UPB1	FALSE
162472	MR-link-2	UPB1:Q9UBR1:OID30352:v1:Cardiometabolic_II	UPB1:Q9UBR1:OID30352:v1:Cardiometabolic_II	GCST90200355	adenosine 5'-diphosphate (adp)	7	-0.18029	0.163706	0.270765	PPP	Q9UBR1	Chen et al.	adenosine 5'-diphosphate (adp)	HMDB0001341	ENSG00000100024	UPB1	FALSE
162473	MR-link-2	UPB1:Q9UBR1:OID30352:v1:Cardiometabolic_II	UPB1:Q9UBR1:OID30352:v1:Cardiometabolic_II	GCST90200356	adenosine 5'-monophosphate (amp)	7	0.167244	0.125916	0.184107	PPP	Q9UBR1	Chen et al.	adenosine 5'-monophosphate (amp)	HMDB0000045	ENSG00000100024	UPB1	FALSE
162474	MR-link-2	UPB1:Q9UBR1:OID30352:v1:Cardiometabolic_II	UPB1:Q9UBR1:OID30352:v1:Cardiometabolic_II	GCST90200358	arachidonate (20:4n6)	7	-0.24247	0.129638	0.0614327	PPP	Q9UBR1	Chen et al.	arachidonate (20:4n6)	HMDB0001043	ENSG00000100024	UPB1	FALSE
162475	MR-link-2	UPB1:Q9UBR1:OID30352:v1:Cardiometabolic_II	UPB1:Q9UBR1:OID30352:v1:Cardiometabolic_II	GCST90200359	5-methylthioadenosine (mta)	7	0.224352	0.134356	0.0949515	PPP	Q9UBR1	Chen et al.	5-methylthioadenosine (mta)	HMDB0001173	ENSG00000100024	UPB1	FALSE
162476	MR-link-2	UPB1:Q9UBR1:OID30352:v1:Cardiometabolic_II	UPB1:Q9UBR1:OID30352:v1:Cardiometabolic_II	GCST90200361	beta-alanine	7	-0.0146542	0.13127	0.911114	PPP	Q9UBR1	Chen et al.	beta-alanine	HMDB0000056	ENSG00000100024	UPB1	TRUE
162477	MR-link-2	UPB1:Q9UBR1:OID30352:v1:Cardiometabolic_II	UPB1:Q9UBR1:OID30352:v1:Cardiometabolic_II	GCST90200362	succinate	7	-0.0742636	0.12917	0.565339	PPP	Q9UBR1	Chen et al.	succinate	HMDB0000254	ENSG00000100024	UPB1	FALSE
162478	MR-link-2	UPB1:Q9UBR1:OID30352:v1:Cardiometabolic_II	UPB1:Q9UBR1:OID30352:v1:Cardiometabolic_II	GCST90200363	choline phosphate	7	0.145623	0.135246	0.281603	PPP	Q9UBR1	Chen et al.	choline phosphate	HMDB0001565	ENSG00000100024	UPB1	FALSE
162479	MR-link-2	UPB1:Q9UBR1:OID30352:v1:Cardiometabolic_II	UPB1:Q9UBR1:OID30352:v1:Cardiometabolic_II	GCST90200364	cysteinylglycine	7	0.00836507	0.136435	0.951111	PPP	Q9UBR1	Chen et al.	cysteinylglycine	HMDB0000078	ENSG00000100024	UPB1	FALSE
162480	MR-link-2	UPB1:Q9UBR1:OID30352:v1:Cardiometabolic_II	UPB1:Q9UBR1:OID30352:v1:Cardiometabolic_II	GCST90200365	phenylpyruvate	7	0.00207385	0.121869	0.986423	PPP	Q9UBR1	Chen et al.	phenylpyruvate	HMDB0000205	ENSG00000100024	UPB1	FALSE
162481	MR-link-2	UPB1:Q9UBR1:OID30352:v1:Cardiometabolic_II	UPB1:Q9UBR1:OID30352:v1:Cardiometabolic_II	GCST90200368	cholesterol	7	-0.069719	0.124793	0.576382	PPP	Q9UBR1	Chen et al.	cholesterol	HMDB0000067	ENSG00000100024	UPB1	FALSE
162482	MR-link-2	UPB1:Q9UBR1:OID30352:v1:Cardiometabolic_II	UPB1:Q9UBR1:OID30352:v1:Cardiometabolic_II	GCST90200369	2-hydroxyphenylacetate	7	-0.0813284	0.138779	0.557856	PPP	Q9UBR1	Chen et al.	2-hydroxyphenylacetate	HMDB0000669	ENSG00000100024	UPB1	FALSE
162483	MR-link-2	UPB1:Q9UBR1:OID30352:v1:Cardiometabolic_II	UPB1:Q9UBR1:OID30352:v1:Cardiometabolic_II	GCST90200370	aspartate	7	0.156516	0.119808	0.191418	PPP	Q9UBR1	Chen et al.	aspartate	HMDB0000191	ENSG00000100024	UPB1	FALSE
162484	MR-link-2	UPB1:Q9UBR1:OID30352:v1:Cardiometabolic_II	UPB1:Q9UBR1:OID30352:v1:Cardiometabolic_II	GCST90200372	arginine	7	-0.00596594	0.130967	0.963666	PPP	Q9UBR1	Chen et al.	arginine	HMDB0000517	ENSG00000100024	UPB1	FALSE
162485	MR-link-2	UPB1:Q9UBR1:OID30352:v1:Cardiometabolic_II	UPB1:Q9UBR1:OID30352:v1:Cardiometabolic_II	GCST90200374	sphinganine	7	0.263302	0.131386	0.0450665	PPP	Q9UBR1	Chen et al.	sphinganine	HMDB0000269	ENSG00000100024	UPB1	FALSE
162486	MR-link-2	UPB1:Q9UBR1:OID30352:v1:Cardiometabolic_II	UPB1:Q9UBR1:OID30352:v1:Cardiometabolic_II	GCST90200376	flavin adenine dinucleotide (fad)	7	0.230946	0.145933	0.113524	PPP	Q9UBR1	Chen et al.	flavin adenine dinucleotide (fad)	HMDB0001248	ENSG00000100024	UPB1	FALSE
162487	MR-link-2	UPB1:Q9UBR1:OID30352:v1:Cardiometabolic_II	UPB1:Q9UBR1:OID30352:v1:Cardiometabolic_II	GCST90200377	histidine	7	-0.0318357	0.126559	0.801391	PPP	Q9UBR1	Chen et al.	histidine	HMDB0000177	ENSG00000100024	UPB1	FALSE
162488	MR-link-2	UPB1:Q9UBR1:OID30352:v1:Cardiometabolic_II	UPB1:Q9UBR1:OID30352:v1:Cardiometabolic_II	GCST90200378	cortisol	7	0.127097	0.131178	0.332598	PPP	Q9UBR1	Chen et al.	cortisol	HMDB0000063	ENSG00000100024	UPB1	FALSE
162489	MR-link-2	UPB1:Q9UBR1:OID30352:v1:Cardiometabolic_II	UPB1:Q9UBR1:OID30352:v1:Cardiometabolic_II	GCST90200379	hypotaurine	7	0.165142	0.135774	0.223871	PPP	Q9UBR1	Chen et al.	hypotaurine	HMDB0000965	ENSG00000100024	UPB1	FALSE
162490	MR-link-2	UPB1:Q9UBR1:OID30352:v1:Cardiometabolic_II	UPB1:Q9UBR1:OID30352:v1:Cardiometabolic_II	GCST90200382	cystine	7	-0.146668	0.120869	0.224959	PPP	Q9UBR1	Chen et al.	cystine	HMDB0000192	ENSG00000100024	UPB1	FALSE
162491	MR-link-2	UPB1:Q9UBR1:OID30352:v1:Cardiometabolic_II	UPB1:Q9UBR1:OID30352:v1:Cardiometabolic_II	GCST90200383	cystathionine	7	-0.0701214	0.130721	0.591667	PPP	Q9UBR1	Chen et al.	cystathionine	HMDB0000099	ENSG00000100024	UPB1	FALSE
162492	MR-link-2	UPB1:Q9UBR1:OID30352:v1:Cardiometabolic_II	UPB1:Q9UBR1:OID30352:v1:Cardiometabolic_II	GCST90200384	guanidinoacetate	7	-0.299801	0.120568	0.0128982	PPP	Q9UBR1	Chen et al.	guanidinoacetate	HMDB0000128	ENSG00000100024	UPB1	FALSE
162493	MR-link-2	UPB1:Q9UBR1:OID30352:v1:Cardiometabolic_II	UPB1:Q9UBR1:OID30352:v1:Cardiometabolic_II	GCST90200385	sphingosine	7	0.162742	0.127746	0.202682	PPP	Q9UBR1	Chen et al.	sphingosine	HMDB0000252	ENSG00000100024	UPB1	FALSE
162494	MR-link-2	UPB1:Q9UBR1:OID30352:v1:Cardiometabolic_II	UPB1:Q9UBR1:OID30352:v1:Cardiometabolic_II	GCST90200390	stearate (18:0)	7	0.0133817	0.137707	0.922587	PPP	Q9UBR1	Chen et al.	stearate (18:0)	HMDB0000827	ENSG00000100024	UPB1	FALSE
162495	MR-link-2	UPB1:Q9UBR1:OID30352:v1:Cardiometabolic_II	UPB1:Q9UBR1:OID30352:v1:Cardiometabolic_II	GCST90200391	methionine	7	0.0565383	0.14358	0.693747	PPP	Q9UBR1	Chen et al.	methionine	HMDB0000696	ENSG00000100024	UPB1	FALSE
162496	MR-link-2	UPB1:Q9UBR1:OID30352:v1:Cardiometabolic_II	UPB1:Q9UBR1:OID30352:v1:Cardiometabolic_II	GCST90200392	orotate	7	-0.136275	0.127938	0.286802	PPP	Q9UBR1	Chen et al.	orotate	HMDB0000226	ENSG00000100024	UPB1	FALSE
162497	MR-link-2	UPB1:Q9UBR1:OID30352:v1:Cardiometabolic_II	UPB1:Q9UBR1:OID30352:v1:Cardiometabolic_II	GCST90200393	phosphate	7	0.034847	0.127973	0.785392	PPP	Q9UBR1	Chen et al.	phosphate	HMDB0001429	ENSG00000100024	UPB1	FALSE
162498	MR-link-2	UPB1:Q9UBR1:OID30352:v1:Cardiometabolic_II	UPB1:Q9UBR1:OID30352:v1:Cardiometabolic_II	GCST90200394	inosine	7	-0.201626	0.162951	0.215961	PPP	Q9UBR1	Chen et al.	inosine	HMDB0000195	ENSG00000100024	UPB1	FALSE
162499	MR-link-2	UPB1:Q9UBR1:OID30352:v1:Cardiometabolic_II	UPB1:Q9UBR1:OID30352:v1:Cardiometabolic_II	GCST90200395	inosine 5'-monophosphate (imp)	7	-0.010119	0.177471	0.954531	PPP	Q9UBR1	Chen et al.	inosine 5'-monophosphate (imp)	HMDB0000175	ENSG00000100024	UPB1	FALSE
162500	MR-link-2	UPB1:Q9UBR1:OID30352:v1:Cardiometabolic_II	UPB1:Q9UBR1:OID30352:v1:Cardiometabolic_II	GCST90200396	phenylalanine	7	0.114058	0.128328	0.374108	PPP	Q9UBR1	Chen et al.	phenylalanine	HMDB0000159	ENSG00000100024	UPB1	FALSE
162501	MR-link-2	UPB1:Q9UBR1:OID30352:v1:Cardiometabolic_II	UPB1:Q9UBR1:OID30352:v1:Cardiometabolic_II	GCST90200397	palmitate (16:0)	7	-0.0666955	0.139342	0.632191	PPP	Q9UBR1	Chen et al.	palmitate (16:0)	HMDB0000220	ENSG00000100024	UPB1	FALSE
162502	MR-link-2	UPB1:Q9UBR1:OID30352:v1:Cardiometabolic_II	UPB1:Q9UBR1:OID30352:v1:Cardiometabolic_II	GCST90200400	nicotinamide	7	0.159382	0.128603	0.215222	PPP	Q9UBR1	Chen et al.	nicotinamide	HMDB0001406	ENSG00000100024	UPB1	FALSE
162503	MR-link-2	UPB1:Q9UBR1:OID30352:v1:Cardiometabolic_II	UPB1:Q9UBR1:OID30352:v1:Cardiometabolic_II	GCST90200401	myo-inositol	7	-0.0170409	0.124408	0.89105	PPP	Q9UBR1	Chen et al.	myo-inositol	HMDB0000211	ENSG00000100024	UPB1	FALSE
162504	MR-link-2	UPB1:Q9UBR1:OID30352:v1:Cardiometabolic_II	UPB1:Q9UBR1:OID30352:v1:Cardiometabolic_II	GCST90200403	citrulline	7	-0.04003	0.12858	0.755555	PPP	Q9UBR1	Chen et al.	citrulline	HMDB0000904	ENSG00000100024	UPB1	FALSE
162505	MR-link-2	UPB1:Q9UBR1:OID30352:v1:Cardiometabolic_II	UPB1:Q9UBR1:OID30352:v1:Cardiometabolic_II	GCST90200404	ornithine	7	0.0970763	0.124879	0.436943	PPP	Q9UBR1	Chen et al.	ornithine	HMDB0000214	ENSG00000100024	UPB1	FALSE
162506	MR-link-2	UPB1:Q9UBR1:OID30352:v1:Cardiometabolic_II	UPB1:Q9UBR1:OID30352:v1:Cardiometabolic_II	GCST90200405	retinol (vitamin a)	7	-0.0217775	0.136705	0.87343	PPP	Q9UBR1	Chen et al.	retinol (vitamin a)	HMDB0000305	ENSG00000100024	UPB1	FALSE
162507	MR-link-2	UPB1:Q9UBR1:OID30352:v1:Cardiometabolic_II	UPB1:Q9UBR1:OID30352:v1:Cardiometabolic_II	GCST90200406	1-methylnicotinamide	7	-0.000984356	0.122798	0.993604	PPP	Q9UBR1	Chen et al.	1-methylnicotinamide	HMDB0000699	ENSG00000100024	UPB1	FALSE
162508	MR-link-2	UPB1:Q9UBR1:OID30352:v1:Cardiometabolic_II	UPB1:Q9UBR1:OID30352:v1:Cardiometabolic_II	GCST90200407	uridine	7	-0.199468	0.126216	0.114021	PPP	Q9UBR1	Chen et al.	uridine	HMDB0000296	ENSG00000100024	UPB1	FALSE
162509	MR-link-2	UPB1:Q9UBR1:OID30352:v1:Cardiometabolic_II	UPB1:Q9UBR1:OID30352:v1:Cardiometabolic_II	GCST90200410	phytanate	7	0.0476499	0.124325	0.70152	PPP	Q9UBR1	Chen et al.	phytanate	HMDB0000801	ENSG00000100024	UPB1	FALSE
162510	MR-link-2	UPB1:Q9UBR1:OID30352:v1:Cardiometabolic_II	UPB1:Q9UBR1:OID30352:v1:Cardiometabolic_II	GCST90200412	glutamate	7	0.115864	0.126152	0.358386	PPP	Q9UBR1	Chen et al.	glutamate	HMDB0000148	ENSG00000100024	UPB1	FALSE
162511	MR-link-2	UPB1:Q9UBR1:OID30352:v1:Cardiometabolic_II	UPB1:Q9UBR1:OID30352:v1:Cardiometabolic_II	GCST90200413	2'-deoxyuridine	7	-0.225016	0.13116	0.0862382	PPP	Q9UBR1	Chen et al.	2'-deoxyuridine	HMDB0000012	ENSG00000100024	UPB1	FALSE
162512	MR-link-2	UPB1:Q9UBR1:OID30352:v1:Cardiometabolic_II	UPB1:Q9UBR1:OID30352:v1:Cardiometabolic_II	GCST90200415	serine	7	-0.162796	0.136394	0.232648	PPP	Q9UBR1	Chen et al.	serine	HMDB0000187	ENSG00000100024	UPB1	FALSE
162513	MR-link-2	UPB1:Q9UBR1:OID30352:v1:Cardiometabolic_II	UPB1:Q9UBR1:OID30352:v1:Cardiometabolic_II	GCST90200417	urea	7	0.0673649	0.125526	0.591502	PPP	Q9UBR1	Chen et al.	urea	HMDB0000294	ENSG00000100024	UPB1	FALSE
162514	MR-link-2	UPB1:Q9UBR1:OID30352:v1:Cardiometabolic_II	UPB1:Q9UBR1:OID30352:v1:Cardiometabolic_II	GCST90200418	pyridoxal	7	0.159876	0.133086	0.229636	PPP	Q9UBR1	Chen et al.	pyridoxal	HMDB0001545	ENSG00000100024	UPB1	FALSE
162515	MR-link-2	UPB1:Q9UBR1:OID30352:v1:Cardiometabolic_II	UPB1:Q9UBR1:OID30352:v1:Cardiometabolic_II	GCST90200419	glutamine	7	0.0222594	0.139111	0.872872	PPP	Q9UBR1	Chen et al.	glutamine	HMDB0000641	ENSG00000100024	UPB1	FALSE
162516	MR-link-2	UPB1:Q9UBR1:OID30352:v1:Cardiometabolic_II	UPB1:Q9UBR1:OID30352:v1:Cardiometabolic_II	GCST90200422	serotonin	7	0.129095	0.13261	0.330311	PPP	Q9UBR1	Chen et al.	serotonin	HMDB0000259	ENSG00000100024	UPB1	FALSE
162517	MR-link-2	UPB1:Q9UBR1:OID30352:v1:Cardiometabolic_II	UPB1:Q9UBR1:OID30352:v1:Cardiometabolic_II	GCST90200423	spermidine	7	-0.00142755	0.126004	0.990961	PPP	Q9UBR1	Chen et al.	spermidine	HMDB0001257	ENSG00000100024	UPB1	FALSE
162518	MR-link-2	UPB1:Q9UBR1:OID30352:v1:Cardiometabolic_II	UPB1:Q9UBR1:OID30352:v1:Cardiometabolic_II	GCST90200427	tyrosine	7	0.162624	0.138857	0.241533	PPP	Q9UBR1	Chen et al.	tyrosine	HMDB0000158	ENSG00000100024	UPB1	FALSE
162519	MR-link-2	UPB1:Q9UBR1:OID30352:v1:Cardiometabolic_II	UPB1:Q9UBR1:OID30352:v1:Cardiometabolic_II	GCST90200429	cytidine	7	0.117627	0.131543	0.371213	PPP	Q9UBR1	Chen et al.	cytidine	HMDB0000089	ENSG00000100024	UPB1	FALSE
162520	MR-link-2	UPB1:Q9UBR1:OID30352:v1:Cardiometabolic_II	UPB1:Q9UBR1:OID30352:v1:Cardiometabolic_II	GCST90200430	pyruvate	7	0.186389	0.130484	0.153162	PPP	Q9UBR1	Chen et al.	pyruvate	HMDB0000243	ENSG00000100024	UPB1	FALSE
162521	MR-link-2	UPB1:Q9UBR1:OID30352:v1:Cardiometabolic_II	UPB1:Q9UBR1:OID30352:v1:Cardiometabolic_II	GCST90200431	alanine	7	0.0444871	0.132208	0.736499	PPP	Q9UBR1	Chen et al.	alanine	HMDB0000161	ENSG00000100024	UPB1	FALSE
162522	MR-link-2	UPB1:Q9UBR1:OID30352:v1:Cardiometabolic_II	UPB1:Q9UBR1:OID30352:v1:Cardiometabolic_II	GCST90200432	threonine	7	-0.100659	0.138988	0.468923	PPP	Q9UBR1	Chen et al.	threonine	HMDB0000167	ENSG00000100024	UPB1	FALSE
162523	MR-link-2	UPB1:Q9UBR1:OID30352:v1:Cardiometabolic_II	UPB1:Q9UBR1:OID30352:v1:Cardiometabolic_II	GCST90200437	fructose	7	-0.288084	0.128405	0.0248615	PPP	Q9UBR1	Chen et al.	fructose	HMDB0000660	ENSG00000100024	UPB1	FALSE
162524	MR-link-2	UPB1:Q9UBR1:OID30352:v1:Cardiometabolic_II	UPB1:Q9UBR1:OID30352:v1:Cardiometabolic_II	GCST90200438	alpha-ketobutyrate	7	0.0847069	0.134238	0.528028	PPP	Q9UBR1	Chen et al.	alpha-ketobutyrate	HMDB0000005	ENSG00000100024	UPB1	FALSE
162525	MR-link-2	UPB1:Q9UBR1:OID30352:v1:Cardiometabolic_II	UPB1:Q9UBR1:OID30352:v1:Cardiometabolic_II	GCST90200439	cysteine	7	-0.259122	0.130934	0.0478131	PPP	Q9UBR1	Chen et al.	cysteine	HMDB0000574	ENSG00000100024	UPB1	FALSE
162526	MR-link-2	UPB1:Q9UBR1:OID30352:v1:Cardiometabolic_II	UPB1:Q9UBR1:OID30352:v1:Cardiometabolic_II	GCST90200440	glucose	7	-0.230522	0.132904	0.0828301	PPP	Q9UBR1	Chen et al.	glucose	HMDB0000122	ENSG00000100024	UPB1	FALSE
162527	MR-link-2	UPB1:Q9UBR1:OID30352:v1:Cardiometabolic_II	UPB1:Q9UBR1:OID30352:v1:Cardiometabolic_II	GCST90200441	tryptophan	7	0.0926289	0.131881	0.482449	PPP	Q9UBR1	Chen et al.	tryptophan	HMDB0000929	ENSG00000100024	UPB1	FALSE
162528	MR-link-2	UPB1:Q9UBR1:OID30352:v1:Cardiometabolic_II	UPB1:Q9UBR1:OID30352:v1:Cardiometabolic_II	GCST90200442	valine	7	0.0307707	0.123825	0.803746	PPP	Q9UBR1	Chen et al.	valine	HMDB0000883	ENSG00000100024	UPB1	FALSE
162529	MR-link-2	UPB1:Q9UBR1:OID30352:v1:Cardiometabolic_II	UPB1:Q9UBR1:OID30352:v1:Cardiometabolic_II	GCST90200444	dihydroorotate	7	0.170228	0.135802	0.210023	PPP	Q9UBR1	Chen et al.	dihydroorotate	HMDB03349	ENSG00000100024	UPB1	FALSE
162530	MR-link-2	UPB1:Q9UBR1:OID30352:v1:Cardiometabolic_II	UPB1:Q9UBR1:OID30352:v1:Cardiometabolic_II	GCST90200447	maltose	7	0.145665	0.145214	0.315811	PPP	Q9UBR1	Chen et al.	maltose	HMDB0000163	ENSG00000100024	UPB1	FALSE
162531	MR-link-2	UPB1:Q9UBR1:OID30352:v1:Cardiometabolic_II	UPB1:Q9UBR1:OID30352:v1:Cardiometabolic_II	GCST90200452	asparagine	7	0.0354964	0.137818	0.796747	PPP	Q9UBR1	Chen et al.	asparagine	HMDB0000168	ENSG00000100024	UPB1	FALSE
162532	MR-link-2	UPB1:Q9UBR1:OID30352:v1:Cardiometabolic_II	UPB1:Q9UBR1:OID30352:v1:Cardiometabolic_II	GCST90200455	alpha-ketoglutarate	7	0.118609	0.127621	0.35269	PPP	Q9UBR1	Chen et al.	alpha-ketoglutarate	HMDB0000208	ENSG00000100024	UPB1	FALSE
162533	MR-link-2	UPB1:Q9UBR1:OID30352:v1:Cardiometabolic_II	UPB1:Q9UBR1:OID30352:v1:Cardiometabolic_II	GCST90200680	5-acetylamino-6-formylamino-3-methyluracil	7	0.070637	0.140832	0.61597	PPP	Q9UBR1	Chen et al.	5-acetylamino-6-formylamino-3-methyluracil	HMDB0011105	ENSG00000100024	UPB1	FALSE
162534	MR-link-2	UPB1:Q9UBR1:OID30352:v1:Cardiometabolic_II	UPB1:Q9UBR1:OID30352:v1:Cardiometabolic_II	GCST90200684	n-acetyl-aspartyl-glutamate (naag)	7	-0.103387	0.128072	0.419519	PPP	Q9UBR1	Chen et al.	n-acetyl-aspartyl-glutamate (naag)	HMDB0001067	ENSG00000100024	UPB1	FALSE
162535	MR-link-2	UPB1:Q9UBR1:OID30352:v1:Cardiometabolic_II	UPB1:Q9UBR1:OID30352:v1:Cardiometabolic_II	GCST90200687	bilirubin (e,z or z,e)*	7	0.229136	0.138703	0.0985361	PPP	Q9UBR1	Chen et al.	bilirubin (e,z or z,e)*	HMDB0000488	ENSG00000100024	UPB1	FALSE
162536	MR-link-2	UPB1:Q9UBR1:OID30352:v1:Cardiometabolic_II	UPB1:Q9UBR1:OID30352:v1:Cardiometabolic_II	GCST90200691	n-delta-acetylornithine	7	0.0484935	0.141844	0.732442	PPP	Q9UBR1	Chen et al.	n-delta-acetylornithine	HMDB0003357	ENSG00000100024	UPB1	FALSE
162537	MR-link-2	UPB1:Q9UBR1:OID30352:v1:Cardiometabolic_II	UPB1:Q9UBR1:OID30352:v1:Cardiometabolic_II	GCST90200704	bilirubin (z,z)	7	0.0925726	0.131292	0.480754	PPP	Q9UBR1	Chen et al.	bilirubin (z,z)	HMDB0000054	ENSG00000100024	UPB1	FALSE
162538	MR-link-2	UPB1:Q9UBR1:OID30352:v1:Cardiometabolic_II	UPB1:Q9UBR1:OID30352:v1:Cardiometabolic_II	GCST90200706	biliverdin	7	0.0778189	0.124909	0.533281	PPP	Q9UBR1	Chen et al.	biliverdin	HMDB0001008	ENSG00000100024	UPB1	FALSE
162539	MR-link-2	UPB1:Q9UBR1:OID30352:v1:Cardiometabolic_II	UPB1:Q9UBR1:OID30352:v1:Cardiometabolic_II	GCST90200707	glycine	7	-0.0914351	0.128568	0.476971	PPP	Q9UBR1	Chen et al.	glycine	HMDB0000123	ENSG00000100024	UPB1	FALSE
162540	MR-link-2	UPB1:Q9UBR1:OID30352:v1:Cardiometabolic_II	UPB1:Q9UBR1:OID30352:v1:Cardiometabolic_II	M00053	glutamine	4	0.00400403	0.160548	0.980103	PPP	Q9UBR1	Shin et al.	glutamine	HMDB0000641	ENSG00000100024	UPB1	FALSE
162541	MR-link-2	UPB1:Q9UBR1:OID30352:v1:Cardiometabolic_II	UPB1:Q9UBR1:OID30352:v1:Cardiometabolic_II	M00054	tryptophan	4	0.180145	0.182191	0.322777	PPP	Q9UBR1	Shin et al.	tryptophan	HMDB0000929	ENSG00000100024	UPB1	FALSE
162542	MR-link-2	UPB1:Q9UBR1:OID30352:v1:Cardiometabolic_II	UPB1:Q9UBR1:OID30352:v1:Cardiometabolic_II	M00059	histidine	4	-0.282555	0.154779	0.0679189	PPP	Q9UBR1	Shin et al.	histidine	HMDB0000177	ENSG00000100024	UPB1	FALSE
162543	MR-link-2	UPB1:Q9UBR1:OID30352:v1:Cardiometabolic_II	UPB1:Q9UBR1:OID30352:v1:Cardiometabolic_II	M00063	cholesterol	4	0.174489	0.191549	0.362329	PPP	Q9UBR1	Shin et al.	cholesterol	HMDB0000067	ENSG00000100024	UPB1	FALSE
162544	MR-link-2	UPB1:Q9UBR1:OID30352:v1:Cardiometabolic_II	UPB1:Q9UBR1:OID30352:v1:Cardiometabolic_II	M00064	phenylalanine	4	-0.0475416	0.147391	0.747033	PPP	Q9UBR1	Shin et al.	phenylalanine	HMDB0000159	ENSG00000100024	UPB1	FALSE
162545	MR-link-2	UPB1:Q9UBR1:OID30352:v1:Cardiometabolic_II	UPB1:Q9UBR1:OID30352:v1:Cardiometabolic_II	M00555	adenosine	4	-0.103083	0.174665	0.555073	PPP	Q9UBR1	Shin et al.	adenosine	HMDB0000050	ENSG00000100024	UPB1	FALSE
162546	MR-link-2	UPB1:Q9UBR1:OID30352:v1:Cardiometabolic_II	UPB1:Q9UBR1:OID30352:v1:Cardiometabolic_II	M00577	fructose	4	-0.0806789	0.155563	0.604022	PPP	Q9UBR1	Shin et al.	fructose	HMDB0000660	ENSG00000100024	UPB1	FALSE
162547	MR-link-2	UPB1:Q9UBR1:OID30352:v1:Cardiometabolic_II	UPB1:Q9UBR1:OID30352:v1:Cardiometabolic_II	M00599	pyruvate	4	0.234181	0.162196	0.148791	PPP	Q9UBR1	Shin et al.	pyruvate	HMDB0000243	ENSG00000100024	UPB1	FALSE
162548	MR-link-2	UPB1:Q9UBR1:OID30352:v1:Cardiometabolic_II	UPB1:Q9UBR1:OID30352:v1:Cardiometabolic_II	M00606	uridine	4	-0.247268	0.157672	0.116824	PPP	Q9UBR1	Shin et al.	uridine	HMDB0000296	ENSG00000100024	UPB1	FALSE
162549	MR-link-2	UPB1:Q9UBR1:OID30352:v1:Cardiometabolic_II	UPB1:Q9UBR1:OID30352:v1:Cardiometabolic_II	M01105	linoleate (18:2n6)	4	0.317368	0.172679	0.0660757	PPP	Q9UBR1	Shin et al.	linoleate (18:2n6)	HMDB0006270,HMDB0000673	ENSG00000100024	UPB1	FALSE
162550	MR-link-2	UPB1:Q9UBR1:OID30352:v1:Cardiometabolic_II	UPB1:Q9UBR1:OID30352:v1:Cardiometabolic_II	M01110	arachidonate (20:4n6)	4	-0.150122	0.160136	0.348519	PPP	Q9UBR1	Shin et al.	arachidonate (20:4n6)	HMDB0001043	ENSG00000100024	UPB1	FALSE
162551	MR-link-2	UPB1:Q9UBR1:OID30352:v1:Cardiometabolic_II	UPB1:Q9UBR1:OID30352:v1:Cardiometabolic_II	M01123	inosine	4	0.0407347	0.251523	0.871343	PPP	Q9UBR1	Shin et al.	inosine	HMDB0000195	ENSG00000100024	UPB1	FALSE
162552	MR-link-2	UPB1:Q9UBR1:OID30352:v1:Cardiometabolic_II	UPB1:Q9UBR1:OID30352:v1:Cardiometabolic_II	M01284	threonine	4	-0.0640308	0.203735	0.753304	PPP	Q9UBR1	Shin et al.	threonine	HMDB0000167	ENSG00000100024	UPB1	FALSE
162553	MR-link-2	UPB1:Q9UBR1:OID30352:v1:Cardiometabolic_II	UPB1:Q9UBR1:OID30352:v1:Cardiometabolic_II	M01299	tyrosine	4	0.0199266	0.161481	0.901791	PPP	Q9UBR1	Shin et al.	tyrosine	HMDB0000158	ENSG00000100024	UPB1	FALSE
162554	MR-link-2	UPB1:Q9UBR1:OID30352:v1:Cardiometabolic_II	UPB1:Q9UBR1:OID30352:v1:Cardiometabolic_II	M01302	methionine	4	-0.0940172	0.163913	0.566253	PPP	Q9UBR1	Shin et al.	methionine	HMDB0000696	ENSG00000100024	UPB1	FALSE
162555	MR-link-2	UPB1:Q9UBR1:OID30352:v1:Cardiometabolic_II	UPB1:Q9UBR1:OID30352:v1:Cardiometabolic_II	M01336	palmitate (16:0)	4	0.128249	0.172411	0.456962	PPP	Q9UBR1	Shin et al.	palmitate (16:0)	HMDB0000220	ENSG00000100024	UPB1	FALSE
162556	MR-link-2	UPB1:Q9UBR1:OID30352:v1:Cardiometabolic_II	UPB1:Q9UBR1:OID30352:v1:Cardiometabolic_II	M01358	stearate (18:0)	4	0.170642	0.175326	0.33041	PPP	Q9UBR1	Shin et al.	stearate (18:0)	HMDB0000827	ENSG00000100024	UPB1	FALSE
162557	MR-link-2	UPB1:Q9UBR1:OID30352:v1:Cardiometabolic_II	UPB1:Q9UBR1:OID30352:v1:Cardiometabolic_II	M01493	ornithine	4	-0.0394517	0.159713	0.804896	PPP	Q9UBR1	Shin et al.	ornithine	HMDB0000214	ENSG00000100024	UPB1	FALSE
162558	MR-link-2	UPB1:Q9UBR1:OID30352:v1:Cardiometabolic_II	UPB1:Q9UBR1:OID30352:v1:Cardiometabolic_II	M01508	pantothenate	4	-0.30759	0.183875	0.0943622	PPP	Q9UBR1	Shin et al.	pantothenate	HMDB0000210	ENSG00000100024	UPB1	FALSE
162559	MR-link-2	UPB1:Q9UBR1:OID30352:v1:Cardiometabolic_II	UPB1:Q9UBR1:OID30352:v1:Cardiometabolic_II	M01564	citrate	4	-0.115893	0.15912	0.466407	PPP	Q9UBR1	Shin et al.	citrate	HMDB0000094	ENSG00000100024	UPB1	FALSE
162560	MR-link-2	UPB1:Q9UBR1:OID30352:v1:Cardiometabolic_II	UPB1:Q9UBR1:OID30352:v1:Cardiometabolic_II	M01638	arginine	4	-0.327942	0.160978	0.0416307	PPP	Q9UBR1	Shin et al.	arginine	HMDB0000517	ENSG00000100024	UPB1	FALSE
162561	MR-link-2	UPB1:Q9UBR1:OID30352:v1:Cardiometabolic_II	UPB1:Q9UBR1:OID30352:v1:Cardiometabolic_II	M01640	ascorbate (vitamin c)	4	-0.193129	0.309435	0.532539	PPP	Q9UBR1	Shin et al.	ascorbate (vitamin c)	HMDB0000044	ENSG00000100024	UPB1	FALSE
162562	MR-link-2	UPB1:Q9UBR1:OID30352:v1:Cardiometabolic_II	UPB1:Q9UBR1:OID30352:v1:Cardiometabolic_II	M01649	valine	4	0.0525814	0.155171	0.734715	PPP	Q9UBR1	Shin et al.	valine	HMDB0000883	ENSG00000100024	UPB1	FALSE
162563	MR-link-2	UPB1:Q9UBR1:OID30352:v1:Cardiometabolic_II	UPB1:Q9UBR1:OID30352:v1:Cardiometabolic_II	M01670	urea	4	0.107725	0.155909	0.489597	PPP	Q9UBR1	Shin et al.	urea	HMDB0000294	ENSG00000100024	UPB1	FALSE
162564	MR-link-2	UPB1:Q9UBR1:OID30352:v1:Cardiometabolic_II	UPB1:Q9UBR1:OID30352:v1:Cardiometabolic_II	M01712	cortisol	4	0.197066	0.16083	0.22046	PPP	Q9UBR1	Shin et al.	cortisol	HMDB0000063	ENSG00000100024	UPB1	FALSE
162565	MR-link-2	UPB1:Q9UBR1:OID30352:v1:Cardiometabolic_II	UPB1:Q9UBR1:OID30352:v1:Cardiometabolic_II	M01827	riboflavin (vitamin b2)	4	0.0763853	0.353002	0.828685	PPP	Q9UBR1	Shin et al.	riboflavin (vitamin b2)	HMDB0000244	ENSG00000100024	UPB1	FALSE
162566	MR-link-2	UPB1:Q9UBR1:OID30352:v1:Cardiometabolic_II	UPB1:Q9UBR1:OID30352:v1:Cardiometabolic_II	M02132	citrulline	4	0.0561765	0.18247	0.758184	PPP	Q9UBR1	Shin et al.	citrulline	HMDB0000904	ENSG00000100024	UPB1	FALSE
162567	MR-link-2	UPB1:Q9UBR1:OID30352:v1:Cardiometabolic_II	UPB1:Q9UBR1:OID30352:v1:Cardiometabolic_II	M02137	biliverdin	4	-0.110174	0.20186	0.585207	PPP	Q9UBR1	Shin et al.	biliverdin	HMDB0001008	ENSG00000100024	UPB1	FALSE
162568	MR-link-2	UPB1:Q9UBR1:OID30352:v1:Cardiometabolic_II	UPB1:Q9UBR1:OID30352:v1:Cardiometabolic_II	M02342	serotonin (5ht)	4	0.199046	0.19675	0.311697	PPP	Q9UBR1	Shin et al.	serotonin (5ht)	HMDB0000259	ENSG00000100024	UPB1	FALSE
162569	MR-link-2	UPB1:Q9UBR1:OID30352:v1:Cardiometabolic_II	UPB1:Q9UBR1:OID30352:v1:Cardiometabolic_II	M03147	xanthine	4	-0.109792	0.161227	0.495885	PPP	Q9UBR1	Shin et al.	xanthine	HMDB0000292	ENSG00000100024	UPB1	FALSE
162570	MR-link-2	UPB1:Q9UBR1:OID30352:v1:Cardiometabolic_II	UPB1:Q9UBR1:OID30352:v1:Cardiometabolic_II	M11438	phosphate	4	0.111369	0.167853	0.507017	PPP	Q9UBR1	Shin et al.	phosphate	HMDB0001429	ENSG00000100024	UPB1	FALSE
162571	MR-link-2	UPB1:Q9UBR1:OID30352:v1:Cardiometabolic_II	UPB1:Q9UBR1:OID30352:v1:Cardiometabolic_II	M15122	glycerol	4	0.168169	0.162697	0.301306	PPP	Q9UBR1	Shin et al.	glycerol	HMDB0000131	ENSG00000100024	UPB1	FALSE
162572	MR-link-2	UPB1:Q9UBR1:OID30352:v1:Cardiometabolic_II	UPB1:Q9UBR1:OID30352:v1:Cardiometabolic_II	M15488	acetylphosphate	4	-0.103083	0.174665	0.555073	PPP	Q9UBR1	Shin et al.	acetylphosphate	HMDB0001494	ENSG00000100024	UPB1	FALSE
162573	MR-link-2	UPB1:Q9UBR1:OID30352:v1:Cardiometabolic_II	UPB1:Q9UBR1:OID30352:v1:Cardiometabolic_II	M15506	choline	4	0.00415913	0.167508	0.980191	PPP	Q9UBR1	Shin et al.	choline	HMDB0000097	ENSG00000100024	UPB1	FALSE
162574	MR-link-2	UPB1:Q9UBR1:OID30352:v1:Cardiometabolic_II	UPB1:Q9UBR1:OID30352:v1:Cardiometabolic_II	M15630	n-acetylornithine	4	-0.0600492	0.158647	0.705053	PPP	Q9UBR1	Shin et al.	n-acetylornithine	HMDB0003357	ENSG00000100024	UPB1	FALSE
162575	MR-link-2	UPB1:Q9UBR1:OID30352:v1:Cardiometabolic_II	UPB1:Q9UBR1:OID30352:v1:Cardiometabolic_II	M15677	3-methylhistidine	4	-0.0940454	0.177777	0.5968	PPP	Q9UBR1	Shin et al.	3-methylhistidine	HMDB0000479	ENSG00000100024	UPB1	FALSE
162576	MR-link-2	UPB1:Q9UBR1:OID30352:v1:Cardiometabolic_II	UPB1:Q9UBR1:OID30352:v1:Cardiometabolic_II	M15990	glycerophosphorylcholine (gpc)	4	0.208273	0.161446	0.197035	PPP	Q9UBR1	Shin et al.	glycerophosphorylcholine (gpc)	HMDB0000086	ENSG00000100024	UPB1	FALSE
162577	MR-link-2	UPB1:Q9UBR1:OID30352:v1:Cardiometabolic_II	UPB1:Q9UBR1:OID30352:v1:Cardiometabolic_II	M15996	aspartate	4	0.060851	0.15008	0.685142	PPP	Q9UBR1	Shin et al.	aspartate	HMDB0000191	ENSG00000100024	UPB1	FALSE
162578	MR-link-2	UPB1:Q9UBR1:OID30352:v1:Cardiometabolic_II	UPB1:Q9UBR1:OID30352:v1:Cardiometabolic_II	M18254	paraxanthine	4	0.000186429	0.171209	0.999131	PPP	Q9UBR1	Shin et al.	paraxanthine	HMDB0001860	ENSG00000100024	UPB1	FALSE
162579	MR-link-2	UPB1:Q9UBR1:OID30352:v1:Cardiometabolic_II	UPB1:Q9UBR1:OID30352:v1:Cardiometabolic_II	M18467	eicosapentaenoate (epa; 20:5n3)	4	-0.0504571	0.148889	0.734692	PPP	Q9UBR1	Shin et al.	eicosapentaenoate (epa; 20:5n3)	HMDB0001999	ENSG00000100024	UPB1	FALSE
162580	MR-link-2	UPB1:Q9UBR1:OID30352:v1:Cardiometabolic_II	UPB1:Q9UBR1:OID30352:v1:Cardiometabolic_II	M18474	estrone 3-sulfate	4	-0.0774565	0.49693	0.876136	PPP	Q9UBR1	Shin et al.	estrone 3-sulfate	HMDB0001425	ENSG00000100024	UPB1	FALSE
162581	MR-link-2	UPB1:Q9UBR1:OID30352:v1:Cardiometabolic_II	UPB1:Q9UBR1:OID30352:v1:Cardiometabolic_II	M18494	taurochenodeoxycholate	4	0.160735	0.193405	0.405931	PPP	Q9UBR1	Shin et al.	taurochenodeoxycholate	HMDB0000951	ENSG00000100024	UPB1	FALSE
162582	MR-link-2	UPB1:Q9UBR1:OID30352:v1:Cardiometabolic_II	UPB1:Q9UBR1:OID30352:v1:Cardiometabolic_II	M19323	docosahexaenoate (dha; 22:6n3)	4	0.00531711	0.151699	0.97204	PPP	Q9UBR1	Shin et al.	docosahexaenoate (dha; 22:6n3)	HMDB0002183	ENSG00000100024	UPB1	FALSE
162583	MR-link-2	UPB1:Q9UBR1:OID30352:v1:Cardiometabolic_II	UPB1:Q9UBR1:OID30352:v1:Cardiometabolic_II	M19934	myo-inositol	4	0.0887426	0.168588	0.59862	PPP	Q9UBR1	Shin et al.	myo-inositol	HMDB0000211	ENSG00000100024	UPB1	FALSE
162584	MR-link-2	UPB1:Q9UBR1:OID30352:v1:Cardiometabolic_II	UPB1:Q9UBR1:OID30352:v1:Cardiometabolic_II	M20489	glucose	4	0.150589	0.151863	0.321387	PPP	Q9UBR1	Shin et al.	glucose	HMDB0000122	ENSG00000100024	UPB1	FALSE
162585	MR-link-2	UPB1:Q9UBR1:OID30352:v1:Cardiometabolic_II	UPB1:Q9UBR1:OID30352:v1:Cardiometabolic_II	M21044	2-hydroxybutyrate (ahb)	4	0.0117587	0.180716	0.948121	PPP	Q9UBR1	Shin et al.	2-hydroxybutyrate (ahb)	HMDB0000008	ENSG00000100024	UPB1	FALSE
162586	MR-link-2	UPB1:Q9UBR1:OID30352:v1:Cardiometabolic_II	UPB1:Q9UBR1:OID30352:v1:Cardiometabolic_II	M22189	palmitoylcarnitine (c16)	4	-0.0677911	0.151937	0.655467	PPP	Q9UBR1	Shin et al.	palmitoylcarnitine (c16)	HMDB0000222	ENSG00000100024	UPB1	FALSE
162587	MR-link-2	UPB1:Q9UBR1:OID30352:v1:Cardiometabolic_II	UPB1:Q9UBR1:OID30352:v1:Cardiometabolic_II	M22842	cholate	4	0.493095	0.187656	0.00859775	PPP	Q9UBR1	Shin et al.	cholate	HMDB0000619	ENSG00000100024	UPB1	FALSE
162588	MR-link-2	UPB1:Q9UBR1:OID30352:v1:Cardiometabolic_II	UPB1:Q9UBR1:OID30352:v1:Cardiometabolic_II	M27716	bilirubin (z,z)	4	0.0936816	0.173667	0.589589	PPP	Q9UBR1	Shin et al.	bilirubin (z,z)	HMDB0000054	ENSG00000100024	UPB1	FALSE
162589	MR-link-2	UPB1:Q9UBR1:OID30352:v1:Cardiometabolic_II	UPB1:Q9UBR1:OID30352:v1:Cardiometabolic_II	M27718	creatine	4	0.197856	0.153008	0.195973	PPP	Q9UBR1	Shin et al.	creatine	HMDB0000064	ENSG00000100024	UPB1	FALSE
162590	MR-link-2	UPB1:Q9UBR1:OID30352:v1:Cardiometabolic_II	UPB1:Q9UBR1:OID30352:v1:Cardiometabolic_II	M31453	cysteine	4	-0.0284824	0.157836	0.856795	PPP	Q9UBR1	Shin et al.	cysteine	HMDB0000574	ENSG00000100024	UPB1	FALSE
162591	MR-link-2	UPB1:Q9UBR1:OID30352:v1:Cardiometabolic_II	UPB1:Q9UBR1:OID30352:v1:Cardiometabolic_II	M31454	cystine	4	-0.202803	0.309917	0.512867	PPP	Q9UBR1	Shin et al.	cystine	HMDB0000192	ENSG00000100024	UPB1	FALSE
162592	MR-link-2	UPB1:Q9UBR1:OID30352:v1:Cardiometabolic_II	UPB1:Q9UBR1:OID30352:v1:Cardiometabolic_II	M32198	acetylcarnitine (c2)	4	-0.260879	0.163716	0.111051	PPP	Q9UBR1	Shin et al.	acetylcarnitine (c2)	HMDB0000201	ENSG00000100024	UPB1	FALSE
162593	MR-link-2	UPB1:Q9UBR1:OID30352:v1:Cardiometabolic_II	UPB1:Q9UBR1:OID30352:v1:Cardiometabolic_II	M32315	serine	4	0.212221	0.177405	0.2316	PPP	Q9UBR1	Shin et al.	serine	HMDB0000187	ENSG00000100024	UPB1	FALSE
162594	MR-link-2	UPB1:Q9UBR1:OID30352:v1:Cardiometabolic_II	UPB1:Q9UBR1:OID30352:v1:Cardiometabolic_II	M32319	trans-4-hydroxyproline	4	0.0509719	0.158885	0.748355	PPP	Q9UBR1	Shin et al.	trans-4-hydroxyproline	HMDB0000725	ENSG00000100024	UPB1	FALSE
162595	MR-link-2	UPB1:Q9UBR1:OID30352:v1:Cardiometabolic_II	UPB1:Q9UBR1:OID30352:v1:Cardiometabolic_II	M32322	glutamate	4	0.250059	0.161893	0.122445	PPP	Q9UBR1	Shin et al.	glutamate	HMDB0000148	ENSG00000100024	UPB1	FALSE
162596	MR-link-2	UPB1:Q9UBR1:OID30352:v1:Cardiometabolic_II	UPB1:Q9UBR1:OID30352:v1:Cardiometabolic_II	M32338	glycine	4	-0.0088857	0.158251	0.955223	PPP	Q9UBR1	Shin et al.	glycine	HMDB0000123	ENSG00000100024	UPB1	FALSE
162597	MR-link-2	UPB1:Q9UBR1:OID30352:v1:Cardiometabolic_II	UPB1:Q9UBR1:OID30352:v1:Cardiometabolic_II	M32339	alanine	4	0.0311584	0.174672	0.858423	PPP	Q9UBR1	Shin et al.	alanine	HMDB0000161	ENSG00000100024	UPB1	FALSE
162598	MR-link-2	UPB1:Q9UBR1:OID30352:v1:Cardiometabolic_II	UPB1:Q9UBR1:OID30352:v1:Cardiometabolic_II	M32425	dehydroepiandrosterone sulfate (dhea-s)	4	-0.169119	0.186637	0.364862	PPP	Q9UBR1	Shin et al.	dehydroepiandrosterone sulfate (dhea-s)	HMDB0001032	ENSG00000100024	UPB1	FALSE
162599	MR-link-2	UPB1:Q9UBR1:OID30352:v1:Cardiometabolic_II	UPB1:Q9UBR1:OID30352:v1:Cardiometabolic_II	M32458	oleamide	4	-0.12587	0.176516	0.475796	PPP	Q9UBR1	Shin et al.	oleamide	HMDB0002117	ENSG00000100024	UPB1	FALSE
162600	MR-link-2	UPB1:Q9UBR1:OID30352:v1:Cardiometabolic_II	UPB1:Q9UBR1:OID30352:v1:Cardiometabolic_II	M32593	heme	4	-0.0281369	0.170964	0.869277	PPP	Q9UBR1	Shin et al.	heme	HMDB0003178	ENSG00000100024	UPB1	FALSE
162601	MR-link-2	UPB1:Q9UBR1:OID30352:v1:Cardiometabolic_II	UPB1:Q9UBR1:OID30352:v1:Cardiometabolic_II	M33453	alpha-ketoglutarate	4	0.0508609	0.183602	0.781767	PPP	Q9UBR1	Shin et al.	alpha-ketoglutarate	HMDB0000208	ENSG00000100024	UPB1	FALSE
162602	MR-link-2	UPB1:Q9UBR1:OID30352:v1:Cardiometabolic_II	UPB1:Q9UBR1:OID30352:v1:Cardiometabolic_II	M34106	bilirubin (e,z or z,e)*	4	-0.122026	0.211074	0.563182	PPP	Q9UBR1	Shin et al.	bilirubin (e,z or z,e)*	HMDB0000488	ENSG00000100024	UPB1	FALSE
162603	MR-link-2	UPB1:Q9UBR1:OID30352:v1:Cardiometabolic_II	UPB1:Q9UBR1:OID30352:v1:Cardiometabolic_II	M34283	asparagine	4	0.0410536	0.165647	0.80426	PPP	Q9UBR1	Shin et al.	asparagine	HMDB0000168	ENSG00000100024	UPB1	FALSE
162604	MR-link-2	UPB1:Q9UBR1:OID30352:v1:Cardiometabolic_II	UPB1:Q9UBR1:OID30352:v1:Cardiometabolic_II	bioa_001	alanine	4	-0.0252893	0.0581506	0.66364	PPP	Q9UBR1	Lotta et al.	alanine	HMDB0000161	ENSG00000100024	UPB1	FALSE
162605	MR-link-2	UPB1:Q9UBR1:OID30352:v1:Cardiometabolic_II	UPB1:Q9UBR1:OID30352:v1:Cardiometabolic_II	bioa_002	arginine	4	-0.0334222	0.0800288	0.67622	PPP	Q9UBR1	Lotta et al.	arginine	HMDB0000517	ENSG00000100024	UPB1	FALSE
162606	MR-link-2	UPB1:Q9UBR1:OID30352:v1:Cardiometabolic_II	UPB1:Q9UBR1:OID30352:v1:Cardiometabolic_II	bioa_003	asparagine	4	0.039284	0.0814098	0.629418	PPP	Q9UBR1	Lotta et al.	asparagine	HMDB0000168	ENSG00000100024	UPB1	FALSE
162607	MR-link-2	UPB1:Q9UBR1:OID30352:v1:Cardiometabolic_II	UPB1:Q9UBR1:OID30352:v1:Cardiometabolic_II	bioa_004	aspartate	4	-0.0286096	0.0769247	0.709954	PPP	Q9UBR1	Lotta et al.	aspartate	HMDB0000191	ENSG00000100024	UPB1	FALSE
162608	MR-link-2	UPB1:Q9UBR1:OID30352:v1:Cardiometabolic_II	UPB1:Q9UBR1:OID30352:v1:Cardiometabolic_II	bioa_005	citrulline	4	0.11382	0.0888121	0.199989	PPP	Q9UBR1	Lotta et al.	citrulline	HMDB0000904	ENSG00000100024	UPB1	FALSE
162609	MR-link-2	UPB1:Q9UBR1:OID30352:v1:Cardiometabolic_II	UPB1:Q9UBR1:OID30352:v1:Cardiometabolic_II	bioa_006	glutamine	4	0.0216581	0.0597671	0.717072	PPP	Q9UBR1	Lotta et al.	glutamine	HMDB0000641	ENSG00000100024	UPB1	FALSE
162610	MR-link-2	UPB1:Q9UBR1:OID30352:v1:Cardiometabolic_II	UPB1:Q9UBR1:OID30352:v1:Cardiometabolic_II	bioa_007	glutamate	4	0.151574	0.0978339	0.12131	PPP	Q9UBR1	Lotta et al.	glutamate	HMDB0000148	ENSG00000100024	UPB1	FALSE
162611	MR-link-2	UPB1:Q9UBR1:OID30352:v1:Cardiometabolic_II	UPB1:Q9UBR1:OID30352:v1:Cardiometabolic_II	bioa_008	glycine	4	-0.0831616	0.0508335	0.101848	PPP	Q9UBR1	Lotta et al.	glycine	HMDB0000123	ENSG00000100024	UPB1	FALSE
162612	MR-link-2	UPB1:Q9UBR1:OID30352:v1:Cardiometabolic_II	UPB1:Q9UBR1:OID30352:v1:Cardiometabolic_II	bioa_009	histidine	4	0.0432331	0.0552371	0.433814	PPP	Q9UBR1	Lotta et al.	histidine	HMDB0000177	ENSG00000100024	UPB1	FALSE
162613	MR-link-2	UPB1:Q9UBR1:OID30352:v1:Cardiometabolic_II	UPB1:Q9UBR1:OID30352:v1:Cardiometabolic_II	bioa_013	methionine	4	-0.0485885	0.0822081	0.554491	PPP	Q9UBR1	Lotta et al.	methionine	HMDB0000696	ENSG00000100024	UPB1	FALSE
162614	MR-link-2	UPB1:Q9UBR1:OID30352:v1:Cardiometabolic_II	UPB1:Q9UBR1:OID30352:v1:Cardiometabolic_II	bioa_014	ornithine	4	0.00659452	0.0913242	0.942435	PPP	Q9UBR1	Lotta et al.	ornithine	HMDB0000214	ENSG00000100024	UPB1	FALSE
162615	MR-link-2	UPB1:Q9UBR1:OID30352:v1:Cardiometabolic_II	UPB1:Q9UBR1:OID30352:v1:Cardiometabolic_II	bioa_015	phenylethylamine	7	0.0669754	0.126206	0.595638	PPP	Q9UBR1	Lotta et al.	phenylethylamine	HMDB0012275	ENSG00000100024	UPB1	FALSE
162616	MR-link-2	UPB1:Q9UBR1:OID30352:v1:Cardiometabolic_II	UPB1:Q9UBR1:OID30352:v1:Cardiometabolic_II	bioa_016	phenylalanine	4	0.0537761	0.0502084	0.284143	PPP	Q9UBR1	Lotta et al.	phenylalanine	HMDB0000159	ENSG00000100024	UPB1	FALSE
162617	MR-link-2	UPB1:Q9UBR1:OID30352:v1:Cardiometabolic_II	UPB1:Q9UBR1:OID30352:v1:Cardiometabolic_II	bioa_018	serine	4	0.0325687	0.0845157	0.699974	PPP	Q9UBR1	Lotta et al.	serine	HMDB0000187	ENSG00000100024	UPB1	FALSE
162618	MR-link-2	UPB1:Q9UBR1:OID30352:v1:Cardiometabolic_II	UPB1:Q9UBR1:OID30352:v1:Cardiometabolic_II	bioa_019	threonine	4	-0.00224291	0.0916259	0.980471	PPP	Q9UBR1	Lotta et al.	threonine	HMDB0000167	ENSG00000100024	UPB1	FALSE
162619	MR-link-2	UPB1:Q9UBR1:OID30352:v1:Cardiometabolic_II	UPB1:Q9UBR1:OID30352:v1:Cardiometabolic_II	bioa_020	tryptophan	4	0.219623	0.0775495	0.00462524	PPP	Q9UBR1	Lotta et al.	tryptophan	HMDB0000929	ENSG00000100024	UPB1	FALSE
162620	MR-link-2	UPB1:Q9UBR1:OID30352:v1:Cardiometabolic_II	UPB1:Q9UBR1:OID30352:v1:Cardiometabolic_II	bioa_021	tyrosine	4	0.0435225	0.0557843	0.435277	PPP	Q9UBR1	Lotta et al.	tyrosine	HMDB0000158	ENSG00000100024	UPB1	FALSE
162621	MR-link-2	UPB1:Q9UBR1:OID30352:v1:Cardiometabolic_II	UPB1:Q9UBR1:OID30352:v1:Cardiometabolic_II	bioa_022	valine	4	0.0970256	0.0515381	0.0597545	PPP	Q9UBR1	Lotta et al.	valine	HMDB0000883	ENSG00000100024	UPB1	FALSE
162622	MR-link-2	UPB1:Q9UBR1:OID30352:v1:Cardiometabolic_II	UPB1:Q9UBR1:OID30352:v1:Cardiometabolic_II	bioa_023	n-acetylornithine	4	-0.0741966	0.0801056	0.354324	PPP	Q9UBR1	Lotta et al.	n-acetylornithine	HMDB0003357	ENSG00000100024	UPB1	FALSE
162623	MR-link-2	UPB1:Q9UBR1:OID30352:v1:Cardiometabolic_II	UPB1:Q9UBR1:OID30352:v1:Cardiometabolic_II	bioa_030	trans-hydroxyproline	4	0.0244065	0.0763299	0.749158	PPP	Q9UBR1	Lotta et al.	trans-hydroxyproline	HMDB0000725	ENSG00000100024	UPB1	FALSE
162624	MR-link-2	UPB1:Q9UBR1:OID30352:v1:Cardiometabolic_II	UPB1:Q9UBR1:OID30352:v1:Cardiometabolic_II	bioa_031	sarcosine	7	0.0186119	0.0725918	0.797649	PPP	Q9UBR1	Lotta et al.	sarcosine	HMDB0000271	ENSG00000100024	UPB1	FALSE
162625	MR-link-2	UPB1:Q9UBR1:OID30352:v1:Cardiometabolic_II	UPB1:Q9UBR1:OID30352:v1:Cardiometabolic_II	bioa_032	serotonin	4	0.0678198	0.120038	0.572083	PPP	Q9UBR1	Lotta et al.	serotonin	HMDB0000259	ENSG00000100024	UPB1	FALSE
162626	MR-link-2	UPB1:Q9UBR1:OID30352:v1:Cardiometabolic_II	UPB1:Q9UBR1:OID30352:v1:Cardiometabolic_II	bioa_033	spermidine	7	0.0423042	0.0857333	0.621702	PPP	Q9UBR1	Lotta et al.	spermidine	HMDB0001257	ENSG00000100024	UPB1	FALSE
162627	MR-link-2	UPB1:Q9UBR1:OID30352:v1:Cardiometabolic_II	UPB1:Q9UBR1:OID30352:v1:Cardiometabolic_II	bior_002	acetylcarnitine (c2)	4	0.0906813	0.0839593	0.280114	PPP	Q9UBR1	Lotta et al.	acetylcarnitine (c2)	HMDB0000201	ENSG00000100024	UPB1	FALSE
162628	MR-link-2	UPB1:Q9UBR1:OID30352:v1:Cardiometabolic_II	UPB1:Q9UBR1:OID30352:v1:Cardiometabolic_II	bior_031	hexadecanoylcarnitine	4	0.0735375	0.0874146	0.400208	PPP	Q9UBR1	Lotta et al.	hexadecanoylcarnitine	HMDB0000222	ENSG00000100024	UPB1	FALSE
162629	MR-link-2	UPB1:Q9UBR1:OID30352:v1:Cardiometabolic_II	UPB1:Q9UBR1:OID30352:v1:Cardiometabolic_II	met-d-Acetate	acetate	7	-0.00421555	0.036242	0.907402	PPP	Q9UBR1	Borges et al.	acetate	HMDB0000042	ENSG00000100024	UPB1	FALSE
162630	MR-link-2	UPB1:Q9UBR1:OID30352:v1:Cardiometabolic_II	UPB1:Q9UBR1:OID30352:v1:Cardiometabolic_II	met-d-Acetoacetate	acetoacetate	7	-0.0343121	0.0344044	0.31861	PPP	Q9UBR1	Borges et al.	acetoacetate	HMDB0000060	ENSG00000100024	UPB1	FALSE
162631	MR-link-2	UPB1:Q9UBR1:OID30352:v1:Cardiometabolic_II	UPB1:Q9UBR1:OID30352:v1:Cardiometabolic_II	met-d-Ala	alanine	7	0.00564015	0.0376286	0.880851	PPP	Q9UBR1	Borges et al.	alanine	HMDB0000161	ENSG00000100024	UPB1	FALSE
162632	MR-link-2	UPB1:Q9UBR1:OID30352:v1:Cardiometabolic_II	UPB1:Q9UBR1:OID30352:v1:Cardiometabolic_II	met-d-Citrate	citrate	7	0.0567144	0.0369371	0.124678	PPP	Q9UBR1	Borges et al.	citrate	HMDB0000094	ENSG00000100024	UPB1	FALSE
162633	MR-link-2	UPB1:Q9UBR1:OID30352:v1:Cardiometabolic_II	UPB1:Q9UBR1:OID30352:v1:Cardiometabolic_II	met-d-Gln	glutamine	7	0.00509194	0.04837	0.916161	PPP	Q9UBR1	Borges et al.	glutamine	HMDB0000641	ENSG00000100024	UPB1	FALSE
162634	MR-link-2	UPB1:Q9UBR1:OID30352:v1:Cardiometabolic_II	UPB1:Q9UBR1:OID30352:v1:Cardiometabolic_II	met-d-Glucose	glucose	7	0.0326844	0.0368407	0.374981	PPP	Q9UBR1	Borges et al.	glucose	HMDB0000122	ENSG00000100024	UPB1	FALSE
162635	MR-link-2	UPB1:Q9UBR1:OID30352:v1:Cardiometabolic_II	UPB1:Q9UBR1:OID30352:v1:Cardiometabolic_II	met-d-Gly	glycine	7	-0.0572174	0.0358382	0.110366	PPP	Q9UBR1	Borges et al.	glycine	HMDB0000123	ENSG00000100024	UPB1	FALSE
162636	MR-link-2	UPB1:Q9UBR1:OID30352:v1:Cardiometabolic_II	UPB1:Q9UBR1:OID30352:v1:Cardiometabolic_II	met-d-His	histidine	7	-0.0814897	0.0346733	0.0187626	PPP	Q9UBR1	Borges et al.	histidine	HMDB0000177	ENSG00000100024	UPB1	FALSE
162637	MR-link-2	UPB1:Q9UBR1:OID30352:v1:Cardiometabolic_II	UPB1:Q9UBR1:OID30352:v1:Cardiometabolic_II	met-d-LA	linoleate (18:2n6)	7	0.0503131	0.0409028	0.218673	PPP	Q9UBR1	Borges et al.	linoleate (18:2n6)	HMDB0006270,HMDB0000673	ENSG00000100024	UPB1	FALSE
162638	MR-link-2	UPB1:Q9UBR1:OID30352:v1:Cardiometabolic_II	UPB1:Q9UBR1:OID30352:v1:Cardiometabolic_II	met-d-Phe	phenylalanine	7	0.0192557	0.0341272	0.572597	PPP	Q9UBR1	Borges et al.	phenylalanine	HMDB0000159	ENSG00000100024	UPB1	FALSE
162639	MR-link-2	UPB1:Q9UBR1:OID30352:v1:Cardiometabolic_II	UPB1:Q9UBR1:OID30352:v1:Cardiometabolic_II	met-d-Pyruvate	pyruvate	7	-0.0697929	0.0360442	0.0528295	PPP	Q9UBR1	Borges et al.	pyruvate	HMDB0000243	ENSG00000100024	UPB1	FALSE
162640	MR-link-2	UPB1:Q9UBR1:OID30352:v1:Cardiometabolic_II	UPB1:Q9UBR1:OID30352:v1:Cardiometabolic_II	met-d-Tyr	tyrosine	7	0.0747892	0.0355556	0.0354272	PPP	Q9UBR1	Borges et al.	tyrosine	HMDB0000158	ENSG00000100024	UPB1	FALSE
162641	MR-link-2	UPB1:Q9UBR1:OID30352:v1:Cardiometabolic_II	UPB1:Q9UBR1:OID30352:v1:Cardiometabolic_II	met-d-Val	valine	7	0.0205605	0.0348227	0.5549	PPP	Q9UBR1	Borges et al.	valine	HMDB0000883	ENSG00000100024	UPB1	FALSE
162855	MR-link-2	VNN1:O95497:OID30711:v1:Inflammation_II	VNN1:O95497:OID30711:v1:Inflammation_II	GCST90199627	n-alpha-acetylornithine	20	-0.0230201	0.0158121	0.145432	PPP	O95497	Chen et al.	n-alpha-acetylornithine	HMDB0003357	ENSG00000112299	VNN1	FALSE
162856	MR-link-2	VNN1:O95497:OID30711:v1:Inflammation_II	VNN1:O95497:OID30711:v1:Inflammation_II	GCST90199628	3-methylhistidine	20	0.0158099	0.0129698	0.222855	PPP	O95497	Chen et al.	3-methylhistidine	HMDB0000479	ENSG00000112299	VNN1	FALSE
162857	MR-link-2	VNN1:O95497:OID30711:v1:Inflammation_II	VNN1:O95497:OID30711:v1:Inflammation_II	GCST90199629	glycerophosphorylcholine (gpc)	20	-0.00156307	0.0129334	0.903805	PPP	O95497	Chen et al.	glycerophosphorylcholine (gpc)	HMDB0000086	ENSG00000112299	VNN1	FALSE
162858	MR-link-2	VNN1:O95497:OID30711:v1:Inflammation_II	VNN1:O95497:OID30711:v1:Inflammation_II	GCST90199637	n-acetylglutamate	20	-0.0317853	0.0133864	0.0175753	PPP	O95497	Chen et al.	n-acetylglutamate	HMDB0001138	ENSG00000112299	VNN1	FALSE
162859	MR-link-2	VNN1:O95497:OID30711:v1:Inflammation_II	VNN1:O95497:OID30711:v1:Inflammation_II	GCST90199651	docosahexaenoate (dha; 22:6n3)	20	0.0279754	0.0130615	0.0322072	PPP	O95497	Chen et al.	docosahexaenoate (dha; 22:6n3)	HMDB0002183	ENSG00000112299	VNN1	FALSE
162860	MR-link-2	VNN1:O95497:OID30711:v1:Inflammation_II	VNN1:O95497:OID30711:v1:Inflammation_II	GCST90199652	1-stearoyl-2-oleoyl-gps (18:0/18:1)	20	0.0356052	0.013548	0.0085869	PPP	O95497	Chen et al.	1-stearoyl-2-oleoyl-gps (18:0/18:1)	HMDB0010163	ENSG00000112299	VNN1	FALSE
162861	MR-link-2	VNN1:O95497:OID30711:v1:Inflammation_II	VNN1:O95497:OID30711:v1:Inflammation_II	GCST90199654	paraxanthine	20	0.00387333	0.0133713	0.772065	PPP	O95497	Chen et al.	paraxanthine	HMDB0001860	ENSG00000112299	VNN1	FALSE
162862	MR-link-2	VNN1:O95497:OID30711:v1:Inflammation_II	VNN1:O95497:OID30711:v1:Inflammation_II	GCST90199665	n-acetylaspartate (naa)	20	-0.0242855	0.0131189	0.0641428	PPP	O95497	Chen et al.	n-acetylaspartate (naa)	HMDB0000812	ENSG00000112299	VNN1	FALSE
162863	MR-link-2	VNN1:O95497:OID30711:v1:Inflammation_II	VNN1:O95497:OID30711:v1:Inflammation_II	GCST90199666	palmitoylcarnitine (c16)	20	-0.0199961	0.0130571	0.125663	PPP	O95497	Chen et al.	palmitoylcarnitine (c16)	HMDB0000222	ENSG00000112299	VNN1	FALSE
162864	MR-link-2	VNN1:O95497:OID30711:v1:Inflammation_II	VNN1:O95497:OID30711:v1:Inflammation_II	GCST90199669	acetylcarnitine (c2)	20	-0.0113905	0.0130578	0.383036	PPP	O95497	Chen et al.	acetylcarnitine (c2)	HMDB0000201	ENSG00000112299	VNN1	FALSE
162865	MR-link-2	VNN1:O95497:OID30711:v1:Inflammation_II	VNN1:O95497:OID30711:v1:Inflammation_II	GCST90199673	dehydroepiandrosterone sulfate (dhea-s)	20	0.0215086	0.0130279	0.0987449	PPP	O95497	Chen et al.	dehydroepiandrosterone sulfate (dhea-s)	HMDB0001032	ENSG00000112299	VNN1	FALSE
162866	MR-link-2	VNN1:O95497:OID30711:v1:Inflammation_II	VNN1:O95497:OID30711:v1:Inflammation_II	GCST90199691	1-methylhistidine	20	-0.00462662	0.0130506	0.722954	PPP	O95497	Chen et al.	1-methylhistidine	HMDB0000001	ENSG00000112299	VNN1	FALSE
162867	MR-link-2	VNN1:O95497:OID30711:v1:Inflammation_II	VNN1:O95497:OID30711:v1:Inflammation_II	GCST90199845	sphinganine-1-phosphate	20	0.00873239	0.0131571	0.506882	PPP	O95497	Chen et al.	sphinganine-1-phosphate	HMDB0001383	ENSG00000112299	VNN1	FALSE
162868	MR-link-2	VNN1:O95497:OID30711:v1:Inflammation_II	VNN1:O95497:OID30711:v1:Inflammation_II	GCST90199896	sulfate*	20	0.0073183	0.0130641	0.575353	PPP	O95497	Chen et al.	sulfate*	HMDB01448	ENSG00000112299	VNN1	FALSE
162869	MR-link-2	VNN1:O95497:OID30711:v1:Inflammation_II	VNN1:O95497:OID30711:v1:Inflammation_II	GCST90199972	sphingomyelin (d18:1/24:1, d18:2/24:0)*	20	0.00574214	0.0135154	0.670939	PPP	O95497	Chen et al.	sphingomyelin (d18:1/24:1, d18:2/24:0)*	HMDB0012107	ENSG00000112299	VNN1	FALSE
162870	MR-link-2	VNN1:O95497:OID30711:v1:Inflammation_II	VNN1:O95497:OID30711:v1:Inflammation_II	GCST90200001	sphingomyelin (d18:1/20:0, d16:1/22:0)*	20	0.0181006	0.0130562	0.165637	PPP	O95497	Chen et al.	sphingomyelin (d18:1/20:0, d16:1/22:0)*	HMDB0012102	ENSG00000112299	VNN1	FALSE
162871	MR-link-2	VNN1:O95497:OID30711:v1:Inflammation_II	VNN1:O95497:OID30711:v1:Inflammation_II	GCST90200049	myristoyl dihydrosphingomyelin (d18:0/14:0)*	20	-0.0038545	0.0133861	0.773386	PPP	O95497	Chen et al.	myristoyl dihydrosphingomyelin (d18:0/14:0)*	HMDB0012085	ENSG00000112299	VNN1	FALSE
162872	MR-link-2	VNN1:O95497:OID30711:v1:Inflammation_II	VNN1:O95497:OID30711:v1:Inflammation_II	GCST90200056	sphingomyelin (d18:0/18:0, d19:0/17:0)*	20	-0.0291615	0.0142005	0.0400196	PPP	O95497	Chen et al.	sphingomyelin (d18:0/18:0, d19:0/17:0)*	HMDB0012087	ENSG00000112299	VNN1	FALSE
162873	MR-link-2	VNN1:O95497:OID30711:v1:Inflammation_II	VNN1:O95497:OID30711:v1:Inflammation_II	GCST90200279	pantothenate	20	0.0405441	0.0131303	0.00201623	PPP	O95497	Chen et al.	pantothenate	HMDB0000210	ENSG00000112299	VNN1	TRUE
162874	MR-link-2	VNN1:O95497:OID30711:v1:Inflammation_II	VNN1:O95497:OID30711:v1:Inflammation_II	GCST90200281	phosphoethanolamine	20	0.0230759	0.0134942	0.0872544	PPP	O95497	Chen et al.	phosphoethanolamine	HMDB0000224	ENSG00000112299	VNN1	FALSE
162875	MR-link-2	VNN1:O95497:OID30711:v1:Inflammation_II	VNN1:O95497:OID30711:v1:Inflammation_II	GCST90200283	3-ureidopropionate	20	0.00304434	0.0136264	0.823213	PPP	O95497	Chen et al.	3-ureidopropionate	HMDB0000026	ENSG00000112299	VNN1	FALSE
162876	MR-link-2	VNN1:O95497:OID30711:v1:Inflammation_II	VNN1:O95497:OID30711:v1:Inflammation_II	GCST90200291	sarcosine	20	-0.0211095	0.0129926	0.104221	PPP	O95497	Chen et al.	sarcosine	HMDB0000271	ENSG00000112299	VNN1	FALSE
162877	MR-link-2	VNN1:O95497:OID30711:v1:Inflammation_II	VNN1:O95497:OID30711:v1:Inflammation_II	GCST90200292	trans-4-hydroxyproline	20	-0.0194614	0.0130205	0.135	PPP	O95497	Chen et al.	trans-4-hydroxyproline	HMDB0000725	ENSG00000112299	VNN1	FALSE
162878	MR-link-2	VNN1:O95497:OID30711:v1:Inflammation_II	VNN1:O95497:OID30711:v1:Inflammation_II	GCST90200293	thyroxine	20	-0.031325	0.0130219	0.0161479	PPP	O95497	Chen et al.	thyroxine	HMDB0000248	ENSG00000112299	VNN1	FALSE
162879	MR-link-2	VNN1:O95497:OID30711:v1:Inflammation_II	VNN1:O95497:OID30711:v1:Inflammation_II	GCST90200296	methyl indole-3-acetate	20	-0.00506332	0.0140851	0.719235	PPP	O95497	Chen et al.	methyl indole-3-acetate	HMDB0029738	ENSG00000112299	VNN1	FALSE
162880	MR-link-2	VNN1:O95497:OID30711:v1:Inflammation_II	VNN1:O95497:OID30711:v1:Inflammation_II	GCST90200304	citrate	20	0.0142161	0.0130007	0.274181	PPP	O95497	Chen et al.	citrate	HMDB0000094	ENSG00000112299	VNN1	FALSE
162881	MR-link-2	VNN1:O95497:OID30711:v1:Inflammation_II	VNN1:O95497:OID30711:v1:Inflammation_II	GCST90200306	butyrate/isobutyrate (4:0)	20	0.00227426	0.0138279	0.869362	PPP	O95497	Chen et al.	butyrate/isobutyrate (4:0)	HMDB0000039	ENSG00000112299	VNN1	FALSE
162882	MR-link-2	VNN1:O95497:OID30711:v1:Inflammation_II	VNN1:O95497:OID30711:v1:Inflammation_II	GCST90200314	n-acetylneuraminate	20	-0.022007	0.0135041	0.103174	PPP	O95497	Chen et al.	n-acetylneuraminate	HMDB0000230	ENSG00000112299	VNN1	FALSE
162883	MR-link-2	VNN1:O95497:OID30711:v1:Inflammation_II	VNN1:O95497:OID30711:v1:Inflammation_II	GCST90200318	acetoacetate	20	-0.00194306	0.0143012	0.891927	PPP	O95497	Chen et al.	acetoacetate	HMDB0000060	ENSG00000112299	VNN1	FALSE
162884	MR-link-2	VNN1:O95497:OID30711:v1:Inflammation_II	VNN1:O95497:OID30711:v1:Inflammation_II	GCST90200319	cys-gly, oxidized	20	-0.0252442	0.0131909	0.0556511	PPP	O95497	Chen et al.	cys-gly, oxidized	HMDB0000078	ENSG00000112299	VNN1	FALSE
162885	MR-link-2	VNN1:O95497:OID30711:v1:Inflammation_II	VNN1:O95497:OID30711:v1:Inflammation_II	GCST90200321	cholate	20	-0.00419848	0.0133161	0.752539	PPP	O95497	Chen et al.	cholate	HMDB0000619	ENSG00000112299	VNN1	FALSE
162886	MR-link-2	VNN1:O95497:OID30711:v1:Inflammation_II	VNN1:O95497:OID30711:v1:Inflammation_II	GCST90200323	creatine	20	-0.00939944	0.0138877	0.498521	PPP	O95497	Chen et al.	creatine	HMDB0000064	ENSG00000112299	VNN1	FALSE
162887	MR-link-2	VNN1:O95497:OID30711:v1:Inflammation_II	VNN1:O95497:OID30711:v1:Inflammation_II	GCST90200325	glycerol	20	-0.0010845	0.0130634	0.933837	PPP	O95497	Chen et al.	glycerol	HMDB0000131	ENSG00000112299	VNN1	FALSE
162888	MR-link-2	VNN1:O95497:OID30711:v1:Inflammation_II	VNN1:O95497:OID30711:v1:Inflammation_II	GCST90200327	choline	20	0.0273896	0.0130171	0.0353679	PPP	O95497	Chen et al.	choline	HMDB0000097	ENSG00000112299	VNN1	FALSE
162889	MR-link-2	VNN1:O95497:OID30711:v1:Inflammation_II	VNN1:O95497:OID30711:v1:Inflammation_II	GCST90200335	stearoyl sphingomyelin (d18:1/18:0)	20	0.0096504	0.013073	0.460396	PPP	O95497	Chen et al.	stearoyl sphingomyelin (d18:1/18:0)	HMDB0001348	ENSG00000112299	VNN1	FALSE
162890	MR-link-2	VNN1:O95497:OID30711:v1:Inflammation_II	VNN1:O95497:OID30711:v1:Inflammation_II	GCST90200336	n-palmitoyl-sphingosine (d18:1/16:0)	20	-0.0157466	0.0130076	0.22606	PPP	O95497	Chen et al.	n-palmitoyl-sphingosine (d18:1/16:0)	HMDB0004949	ENSG00000112299	VNN1	FALSE
162891	MR-link-2	VNN1:O95497:OID30711:v1:Inflammation_II	VNN1:O95497:OID30711:v1:Inflammation_II	GCST90200337	taurochenodeoxycholate	20	-0.00516522	0.0131866	0.695278	PPP	O95497	Chen et al.	taurochenodeoxycholate	HMDB0000951	ENSG00000112299	VNN1	FALSE
162892	MR-link-2	VNN1:O95497:OID30711:v1:Inflammation_II	VNN1:O95497:OID30711:v1:Inflammation_II	GCST90200341	n-stearoyl-sphingosine (d18:1/18:0)*	20	-0.0295171	0.0130282	0.0234741	PPP	O95497	Chen et al.	n-stearoyl-sphingosine (d18:1/18:0)*	HMDB0004950	ENSG00000112299	VNN1	FALSE
162893	MR-link-2	VNN1:O95497:OID30711:v1:Inflammation_II	VNN1:O95497:OID30711:v1:Inflammation_II	GCST90200345	s-adenosylhomocysteine (sah)	20	-0.0113008	0.0150955	0.454088	PPP	O95497	Chen et al.	s-adenosylhomocysteine (sah)	HMDB00939	ENSG00000112299	VNN1	FALSE
162894	MR-link-2	VNN1:O95497:OID30711:v1:Inflammation_II	VNN1:O95497:OID30711:v1:Inflammation_II	GCST90200348	quinolinate	20	-0.00274253	0.0130243	0.833223	PPP	O95497	Chen et al.	quinolinate	HMDB0000232	ENSG00000112299	VNN1	FALSE
162895	MR-link-2	VNN1:O95497:OID30711:v1:Inflammation_II	VNN1:O95497:OID30711:v1:Inflammation_II	GCST90200349	eicosapentaenoate (epa; 20:5n3)	20	0.0402003	0.0130947	0.00214075	PPP	O95497	Chen et al.	eicosapentaenoate (epa; 20:5n3)	HMDB0001999	ENSG00000112299	VNN1	FALSE
162896	MR-link-2	VNN1:O95497:OID30711:v1:Inflammation_II	VNN1:O95497:OID30711:v1:Inflammation_II	GCST90200351	n-acetylputrescine	20	-0.00855711	0.0132538	0.518517	PPP	O95497	Chen et al.	n-acetylputrescine	HMDB0002064	ENSG00000112299	VNN1	FALSE
162897	MR-link-2	VNN1:O95497:OID30711:v1:Inflammation_II	VNN1:O95497:OID30711:v1:Inflammation_II	GCST90200354	linoleate (18:2n6)	20	0.00858258	0.0138166	0.53448	PPP	O95497	Chen et al.	linoleate (18:2n6)	HMDB0006270,HMDB0000673	ENSG00000112299	VNN1	FALSE
162898	MR-link-2	VNN1:O95497:OID30711:v1:Inflammation_II	VNN1:O95497:OID30711:v1:Inflammation_II	GCST90200355	adenosine 5'-diphosphate (adp)	20	0.0140229	0.0174527	0.421697	PPP	O95497	Chen et al.	adenosine 5'-diphosphate (adp)	HMDB0001341	ENSG00000112299	VNN1	FALSE
162899	MR-link-2	VNN1:O95497:OID30711:v1:Inflammation_II	VNN1:O95497:OID30711:v1:Inflammation_II	GCST90200356	adenosine 5'-monophosphate (amp)	20	0.0260616	0.013059	0.0459687	PPP	O95497	Chen et al.	adenosine 5'-monophosphate (amp)	HMDB0000045	ENSG00000112299	VNN1	FALSE
162900	MR-link-2	VNN1:O95497:OID30711:v1:Inflammation_II	VNN1:O95497:OID30711:v1:Inflammation_II	GCST90200358	arachidonate (20:4n6)	20	0.0299463	0.0137824	0.0297962	PPP	O95497	Chen et al.	arachidonate (20:4n6)	HMDB0001043	ENSG00000112299	VNN1	FALSE
162901	MR-link-2	VNN1:O95497:OID30711:v1:Inflammation_II	VNN1:O95497:OID30711:v1:Inflammation_II	GCST90200359	5-methylthioadenosine (mta)	20	-0.00620975	0.0130593	0.634428	PPP	O95497	Chen et al.	5-methylthioadenosine (mta)	HMDB0001173	ENSG00000112299	VNN1	FALSE
162902	MR-link-2	VNN1:O95497:OID30711:v1:Inflammation_II	VNN1:O95497:OID30711:v1:Inflammation_II	GCST90200361	beta-alanine	20	-0.0162455	0.0131173	0.21554	PPP	O95497	Chen et al.	beta-alanine	HMDB0000056	ENSG00000112299	VNN1	FALSE
162903	MR-link-2	VNN1:O95497:OID30711:v1:Inflammation_II	VNN1:O95497:OID30711:v1:Inflammation_II	GCST90200362	succinate	20	0.0254698	0.0132817	0.0551536	PPP	O95497	Chen et al.	succinate	HMDB0000254	ENSG00000112299	VNN1	FALSE
162904	MR-link-2	VNN1:O95497:OID30711:v1:Inflammation_II	VNN1:O95497:OID30711:v1:Inflammation_II	GCST90200363	choline phosphate	20	0.0255211	0.0140108	0.0685272	PPP	O95497	Chen et al.	choline phosphate	HMDB0001565	ENSG00000112299	VNN1	FALSE
162905	MR-link-2	VNN1:O95497:OID30711:v1:Inflammation_II	VNN1:O95497:OID30711:v1:Inflammation_II	GCST90200364	cysteinylglycine	20	-0.0394615	0.013494	0.00345156	PPP	O95497	Chen et al.	cysteinylglycine	HMDB0000078	ENSG00000112299	VNN1	FALSE
162906	MR-link-2	VNN1:O95497:OID30711:v1:Inflammation_II	VNN1:O95497:OID30711:v1:Inflammation_II	GCST90200365	phenylpyruvate	20	-0.00636524	0.0129937	0.624224	PPP	O95497	Chen et al.	phenylpyruvate	HMDB0000205	ENSG00000112299	VNN1	FALSE
162907	MR-link-2	VNN1:O95497:OID30711:v1:Inflammation_II	VNN1:O95497:OID30711:v1:Inflammation_II	GCST90200368	cholesterol	20	0.0201626	0.0130516	0.122385	PPP	O95497	Chen et al.	cholesterol	HMDB0000067	ENSG00000112299	VNN1	FALSE
162908	MR-link-2	VNN1:O95497:OID30711:v1:Inflammation_II	VNN1:O95497:OID30711:v1:Inflammation_II	GCST90200369	2-hydroxyphenylacetate	20	0.0096301	0.0136233	0.479637	PPP	O95497	Chen et al.	2-hydroxyphenylacetate	HMDB0000669	ENSG00000112299	VNN1	FALSE
162909	MR-link-2	VNN1:O95497:OID30711:v1:Inflammation_II	VNN1:O95497:OID30711:v1:Inflammation_II	GCST90200370	aspartate	20	-0.0322392	0.0138534	0.0199564	PPP	O95497	Chen et al.	aspartate	HMDB0000191	ENSG00000112299	VNN1	FALSE
162910	MR-link-2	VNN1:O95497:OID30711:v1:Inflammation_II	VNN1:O95497:OID30711:v1:Inflammation_II	GCST90200372	arginine	20	-0.0138612	0.0136666	0.310471	PPP	O95497	Chen et al.	arginine	HMDB0000517	ENSG00000112299	VNN1	FALSE
162911	MR-link-2	VNN1:O95497:OID30711:v1:Inflammation_II	VNN1:O95497:OID30711:v1:Inflammation_II	GCST90200374	sphinganine	20	0.00416445	0.0141931	0.769206	PPP	O95497	Chen et al.	sphinganine	HMDB0000269	ENSG00000112299	VNN1	FALSE
162912	MR-link-2	VNN1:O95497:OID30711:v1:Inflammation_II	VNN1:O95497:OID30711:v1:Inflammation_II	GCST90200376	flavin adenine dinucleotide (fad)	20	0.0145946	0.0149444	0.328772	PPP	O95497	Chen et al.	flavin adenine dinucleotide (fad)	HMDB0001248	ENSG00000112299	VNN1	FALSE
162913	MR-link-2	VNN1:O95497:OID30711:v1:Inflammation_II	VNN1:O95497:OID30711:v1:Inflammation_II	GCST90200377	histidine	20	0.00488555	0.0130529	0.70819	PPP	O95497	Chen et al.	histidine	HMDB0000177	ENSG00000112299	VNN1	FALSE
162914	MR-link-2	VNN1:O95497:OID30711:v1:Inflammation_II	VNN1:O95497:OID30711:v1:Inflammation_II	GCST90200378	cortisol	20	0.00723004	0.0134384	0.590568	PPP	O95497	Chen et al.	cortisol	HMDB0000063	ENSG00000112299	VNN1	FALSE
162915	MR-link-2	VNN1:O95497:OID30711:v1:Inflammation_II	VNN1:O95497:OID30711:v1:Inflammation_II	GCST90200379	hypotaurine	20	-0.000789772	0.013052	0.95175	PPP	O95497	Chen et al.	hypotaurine	HMDB0000965	ENSG00000112299	VNN1	FALSE
162916	MR-link-2	VNN1:O95497:OID30711:v1:Inflammation_II	VNN1:O95497:OID30711:v1:Inflammation_II	GCST90200382	cystine	20	-0.0390556	0.0131128	0.00289723	PPP	O95497	Chen et al.	cystine	HMDB0000192	ENSG00000112299	VNN1	FALSE
162917	MR-link-2	VNN1:O95497:OID30711:v1:Inflammation_II	VNN1:O95497:OID30711:v1:Inflammation_II	GCST90200383	cystathionine	20	-0.00715337	0.0131911	0.587621	PPP	O95497	Chen et al.	cystathionine	HMDB0000099	ENSG00000112299	VNN1	FALSE
162918	MR-link-2	VNN1:O95497:OID30711:v1:Inflammation_II	VNN1:O95497:OID30711:v1:Inflammation_II	GCST90200384	guanidinoacetate	20	0.0169962	0.0135908	0.211092	PPP	O95497	Chen et al.	guanidinoacetate	HMDB0000128	ENSG00000112299	VNN1	FALSE
162919	MR-link-2	VNN1:O95497:OID30711:v1:Inflammation_II	VNN1:O95497:OID30711:v1:Inflammation_II	GCST90200385	sphingosine	20	0.0203907	0.0133213	0.125847	PPP	O95497	Chen et al.	sphingosine	HMDB0000252	ENSG00000112299	VNN1	FALSE
162920	MR-link-2	VNN1:O95497:OID30711:v1:Inflammation_II	VNN1:O95497:OID30711:v1:Inflammation_II	GCST90200390	stearate (18:0)	20	-0.0051481	0.0136061	0.705158	PPP	O95497	Chen et al.	stearate (18:0)	HMDB0000827	ENSG00000112299	VNN1	FALSE
162921	MR-link-2	VNN1:O95497:OID30711:v1:Inflammation_II	VNN1:O95497:OID30711:v1:Inflammation_II	GCST90200391	methionine	20	-0.00350803	0.0129978	0.787242	PPP	O95497	Chen et al.	methionine	HMDB0000696	ENSG00000112299	VNN1	FALSE
162922	MR-link-2	VNN1:O95497:OID30711:v1:Inflammation_II	VNN1:O95497:OID30711:v1:Inflammation_II	GCST90200392	orotate	20	0.0102112	0.0135907	0.452451	PPP	O95497	Chen et al.	orotate	HMDB0000226	ENSG00000112299	VNN1	FALSE
162923	MR-link-2	VNN1:O95497:OID30711:v1:Inflammation_II	VNN1:O95497:OID30711:v1:Inflammation_II	GCST90200393	phosphate	20	-0.00683991	0.0130365	0.599811	PPP	O95497	Chen et al.	phosphate	HMDB0001429	ENSG00000112299	VNN1	FALSE
162924	MR-link-2	VNN1:O95497:OID30711:v1:Inflammation_II	VNN1:O95497:OID30711:v1:Inflammation_II	GCST90200394	inosine	20	-0.011904	0.0168186	0.479077	PPP	O95497	Chen et al.	inosine	HMDB0000195	ENSG00000112299	VNN1	FALSE
162925	MR-link-2	VNN1:O95497:OID30711:v1:Inflammation_II	VNN1:O95497:OID30711:v1:Inflammation_II	GCST90200395	inosine 5'-monophosphate (imp)	20	-0.00202609	0.018345	0.912057	PPP	O95497	Chen et al.	inosine 5'-monophosphate (imp)	HMDB0000175	ENSG00000112299	VNN1	FALSE
162926	MR-link-2	VNN1:O95497:OID30711:v1:Inflammation_II	VNN1:O95497:OID30711:v1:Inflammation_II	GCST90200396	phenylalanine	20	-0.0161579	0.0131408	0.218848	PPP	O95497	Chen et al.	phenylalanine	HMDB0000159	ENSG00000112299	VNN1	FALSE
162927	MR-link-2	VNN1:O95497:OID30711:v1:Inflammation_II	VNN1:O95497:OID30711:v1:Inflammation_II	GCST90200397	palmitate (16:0)	20	0.000179156	0.0137264	0.989586	PPP	O95497	Chen et al.	palmitate (16:0)	HMDB0000220	ENSG00000112299	VNN1	FALSE
162928	MR-link-2	VNN1:O95497:OID30711:v1:Inflammation_II	VNN1:O95497:OID30711:v1:Inflammation_II	GCST90200400	nicotinamide	20	0.0114424	0.013408	0.393436	PPP	O95497	Chen et al.	nicotinamide	HMDB0001406	ENSG00000112299	VNN1	FALSE
162929	MR-link-2	VNN1:O95497:OID30711:v1:Inflammation_II	VNN1:O95497:OID30711:v1:Inflammation_II	GCST90200401	myo-inositol	20	0.00371449	0.0130667	0.776202	PPP	O95497	Chen et al.	myo-inositol	HMDB0000211	ENSG00000112299	VNN1	FALSE
162930	MR-link-2	VNN1:O95497:OID30711:v1:Inflammation_II	VNN1:O95497:OID30711:v1:Inflammation_II	GCST90200403	citrulline	20	0.00025883	0.0130727	0.984203	PPP	O95497	Chen et al.	citrulline	HMDB0000904	ENSG00000112299	VNN1	FALSE
162931	MR-link-2	VNN1:O95497:OID30711:v1:Inflammation_II	VNN1:O95497:OID30711:v1:Inflammation_II	GCST90200404	ornithine	20	-0.00308832	0.0140558	0.82609	PPP	O95497	Chen et al.	ornithine	HMDB0000214	ENSG00000112299	VNN1	FALSE
162932	MR-link-2	VNN1:O95497:OID30711:v1:Inflammation_II	VNN1:O95497:OID30711:v1:Inflammation_II	GCST90200405	retinol (vitamin a)	20	-0.0104741	0.0130647	0.422722	PPP	O95497	Chen et al.	retinol (vitamin a)	HMDB0000305	ENSG00000112299	VNN1	FALSE
162933	MR-link-2	VNN1:O95497:OID30711:v1:Inflammation_II	VNN1:O95497:OID30711:v1:Inflammation_II	GCST90200406	1-methylnicotinamide	20	0.0216653	0.0131281	0.0988819	PPP	O95497	Chen et al.	1-methylnicotinamide	HMDB0000699	ENSG00000112299	VNN1	FALSE
162934	MR-link-2	VNN1:O95497:OID30711:v1:Inflammation_II	VNN1:O95497:OID30711:v1:Inflammation_II	GCST90200407	uridine	20	0.0407561	0.0130254	0.00175421	PPP	O95497	Chen et al.	uridine	HMDB0000296	ENSG00000112299	VNN1	FALSE
162935	MR-link-2	VNN1:O95497:OID30711:v1:Inflammation_II	VNN1:O95497:OID30711:v1:Inflammation_II	GCST90200410	phytanate	20	-0.0171745	0.013384	0.199417	PPP	O95497	Chen et al.	phytanate	HMDB0000801	ENSG00000112299	VNN1	FALSE
162936	MR-link-2	VNN1:O95497:OID30711:v1:Inflammation_II	VNN1:O95497:OID30711:v1:Inflammation_II	GCST90200412	glutamate	20	-0.0373961	0.0130085	0.00404365	PPP	O95497	Chen et al.	glutamate	HMDB0000148	ENSG00000112299	VNN1	FALSE
162937	MR-link-2	VNN1:O95497:OID30711:v1:Inflammation_II	VNN1:O95497:OID30711:v1:Inflammation_II	GCST90200413	2'-deoxyuridine	20	0.0104029	0.0138083	0.451222	PPP	O95497	Chen et al.	2'-deoxyuridine	HMDB0000012	ENSG00000112299	VNN1	FALSE
162938	MR-link-2	VNN1:O95497:OID30711:v1:Inflammation_II	VNN1:O95497:OID30711:v1:Inflammation_II	GCST90200415	serine	20	-0.00102122	0.0130063	0.937416	PPP	O95497	Chen et al.	serine	HMDB0000187	ENSG00000112299	VNN1	FALSE
162939	MR-link-2	VNN1:O95497:OID30711:v1:Inflammation_II	VNN1:O95497:OID30711:v1:Inflammation_II	GCST90200417	urea	20	-0.00245302	0.0130603	0.851015	PPP	O95497	Chen et al.	urea	HMDB0000294	ENSG00000112299	VNN1	FALSE
162940	MR-link-2	VNN1:O95497:OID30711:v1:Inflammation_II	VNN1:O95497:OID30711:v1:Inflammation_II	GCST90200418	pyridoxal	20	-0.00329459	0.0132115	0.803072	PPP	O95497	Chen et al.	pyridoxal	HMDB0001545	ENSG00000112299	VNN1	FALSE
162941	MR-link-2	VNN1:O95497:OID30711:v1:Inflammation_II	VNN1:O95497:OID30711:v1:Inflammation_II	GCST90200419	glutamine	20	-0.00174631	0.0136117	0.897915	PPP	O95497	Chen et al.	glutamine	HMDB0000641	ENSG00000112299	VNN1	FALSE
162942	MR-link-2	VNN1:O95497:OID30711:v1:Inflammation_II	VNN1:O95497:OID30711:v1:Inflammation_II	GCST90200422	serotonin	20	0.0112117	0.0136482	0.411376	PPP	O95497	Chen et al.	serotonin	HMDB0000259	ENSG00000112299	VNN1	FALSE
162943	MR-link-2	VNN1:O95497:OID30711:v1:Inflammation_II	VNN1:O95497:OID30711:v1:Inflammation_II	GCST90200423	spermidine	20	0.016059	0.0137847	0.244022	PPP	O95497	Chen et al.	spermidine	HMDB0001257	ENSG00000112299	VNN1	FALSE
162944	MR-link-2	VNN1:O95497:OID30711:v1:Inflammation_II	VNN1:O95497:OID30711:v1:Inflammation_II	GCST90200427	tyrosine	20	-0.00474925	0.0130404	0.715712	PPP	O95497	Chen et al.	tyrosine	HMDB0000158	ENSG00000112299	VNN1	FALSE
162945	MR-link-2	VNN1:O95497:OID30711:v1:Inflammation_II	VNN1:O95497:OID30711:v1:Inflammation_II	GCST90200429	cytidine	20	0.0139119	0.0135438	0.304336	PPP	O95497	Chen et al.	cytidine	HMDB0000089	ENSG00000112299	VNN1	FALSE
162946	MR-link-2	VNN1:O95497:OID30711:v1:Inflammation_II	VNN1:O95497:OID30711:v1:Inflammation_II	GCST90200430	pyruvate	20	-0.026561	0.0130284	0.0414804	PPP	O95497	Chen et al.	pyruvate	HMDB0000243	ENSG00000112299	VNN1	FALSE
162947	MR-link-2	VNN1:O95497:OID30711:v1:Inflammation_II	VNN1:O95497:OID30711:v1:Inflammation_II	GCST90200431	alanine	20	-0.00936096	0.0130092	0.471793	PPP	O95497	Chen et al.	alanine	HMDB0000161	ENSG00000112299	VNN1	FALSE
162948	MR-link-2	VNN1:O95497:OID30711:v1:Inflammation_II	VNN1:O95497:OID30711:v1:Inflammation_II	GCST90200432	threonine	20	-0.0063624	0.0130382	0.625564	PPP	O95497	Chen et al.	threonine	HMDB0000167	ENSG00000112299	VNN1	FALSE
162949	MR-link-2	VNN1:O95497:OID30711:v1:Inflammation_II	VNN1:O95497:OID30711:v1:Inflammation_II	GCST90200437	fructose	20	0.0219821	0.0131223	0.0939018	PPP	O95497	Chen et al.	fructose	HMDB0000660	ENSG00000112299	VNN1	FALSE
162950	MR-link-2	VNN1:O95497:OID30711:v1:Inflammation_II	VNN1:O95497:OID30711:v1:Inflammation_II	GCST90200438	alpha-ketobutyrate	20	0.00174161	0.0136768	0.898671	PPP	O95497	Chen et al.	alpha-ketobutyrate	HMDB0000005	ENSG00000112299	VNN1	FALSE
162951	MR-link-2	VNN1:O95497:OID30711:v1:Inflammation_II	VNN1:O95497:OID30711:v1:Inflammation_II	GCST90200439	cysteine	20	-0.0293186	0.0130178	0.0243106	PPP	O95497	Chen et al.	cysteine	HMDB0000574	ENSG00000112299	VNN1	FALSE
162952	MR-link-2	VNN1:O95497:OID30711:v1:Inflammation_II	VNN1:O95497:OID30711:v1:Inflammation_II	GCST90200440	glucose	20	0.0268516	0.0133181	0.0437808	PPP	O95497	Chen et al.	glucose	HMDB0000122	ENSG00000112299	VNN1	FALSE
162953	MR-link-2	VNN1:O95497:OID30711:v1:Inflammation_II	VNN1:O95497:OID30711:v1:Inflammation_II	GCST90200441	tryptophan	20	-0.0215025	0.0130466	0.0993251	PPP	O95497	Chen et al.	tryptophan	HMDB0000929	ENSG00000112299	VNN1	FALSE
162954	MR-link-2	VNN1:O95497:OID30711:v1:Inflammation_II	VNN1:O95497:OID30711:v1:Inflammation_II	GCST90200442	valine	20	-0.0190357	0.013017	0.143639	PPP	O95497	Chen et al.	valine	HMDB0000883	ENSG00000112299	VNN1	FALSE
162955	MR-link-2	VNN1:O95497:OID30711:v1:Inflammation_II	VNN1:O95497:OID30711:v1:Inflammation_II	GCST90200444	dihydroorotate	20	-0.0197746	0.0130892	0.130851	PPP	O95497	Chen et al.	dihydroorotate	HMDB03349	ENSG00000112299	VNN1	FALSE
162956	MR-link-2	VNN1:O95497:OID30711:v1:Inflammation_II	VNN1:O95497:OID30711:v1:Inflammation_II	GCST90200447	maltose	20	-0.0223589	0.0148484	0.132114	PPP	O95497	Chen et al.	maltose	HMDB0000163	ENSG00000112299	VNN1	FALSE
162957	MR-link-2	VNN1:O95497:OID30711:v1:Inflammation_II	VNN1:O95497:OID30711:v1:Inflammation_II	GCST90200452	asparagine	20	0.00381296	0.0130322	0.769844	PPP	O95497	Chen et al.	asparagine	HMDB0000168	ENSG00000112299	VNN1	FALSE
162958	MR-link-2	VNN1:O95497:OID30711:v1:Inflammation_II	VNN1:O95497:OID30711:v1:Inflammation_II	GCST90200455	alpha-ketoglutarate	20	-0.0211082	0.013184	0.109367	PPP	O95497	Chen et al.	alpha-ketoglutarate	HMDB0000208	ENSG00000112299	VNN1	FALSE
162959	MR-link-2	VNN1:O95497:OID30711:v1:Inflammation_II	VNN1:O95497:OID30711:v1:Inflammation_II	GCST90200680	5-acetylamino-6-formylamino-3-methyluracil	20	0.0115405	0.0135934	0.395894	PPP	O95497	Chen et al.	5-acetylamino-6-formylamino-3-methyluracil	HMDB0011105	ENSG00000112299	VNN1	FALSE
162960	MR-link-2	VNN1:O95497:OID30711:v1:Inflammation_II	VNN1:O95497:OID30711:v1:Inflammation_II	GCST90200684	n-acetyl-aspartyl-glutamate (naag)	20	-0.0291167	0.0139214	0.0364831	PPP	O95497	Chen et al.	n-acetyl-aspartyl-glutamate (naag)	HMDB0001067	ENSG00000112299	VNN1	FALSE
162961	MR-link-2	VNN1:O95497:OID30711:v1:Inflammation_II	VNN1:O95497:OID30711:v1:Inflammation_II	GCST90200687	bilirubin (e,z or z,e)*	20	0.0185506	0.0133538	0.164783	PPP	O95497	Chen et al.	bilirubin (e,z or z,e)*	HMDB0000488	ENSG00000112299	VNN1	FALSE
162962	MR-link-2	VNN1:O95497:OID30711:v1:Inflammation_II	VNN1:O95497:OID30711:v1:Inflammation_II	GCST90200691	n-delta-acetylornithine	20	-0.00907849	0.0130355	0.486152	PPP	O95497	Chen et al.	n-delta-acetylornithine	HMDB0003357	ENSG00000112299	VNN1	FALSE
162963	MR-link-2	VNN1:O95497:OID30711:v1:Inflammation_II	VNN1:O95497:OID30711:v1:Inflammation_II	GCST90200704	bilirubin (z,z)	20	0.027121	0.0131015	0.0384454	PPP	O95497	Chen et al.	bilirubin (z,z)	HMDB0000054	ENSG00000112299	VNN1	FALSE
162964	MR-link-2	VNN1:O95497:OID30711:v1:Inflammation_II	VNN1:O95497:OID30711:v1:Inflammation_II	GCST90200706	biliverdin	20	0.0173061	0.0133368	0.194418	PPP	O95497	Chen et al.	biliverdin	HMDB0001008	ENSG00000112299	VNN1	FALSE
162965	MR-link-2	VNN1:O95497:OID30711:v1:Inflammation_II	VNN1:O95497:OID30711:v1:Inflammation_II	GCST90200707	glycine	20	0.00273601	0.013022	0.833584	PPP	O95497	Chen et al.	glycine	HMDB0000123	ENSG00000112299	VNN1	FALSE
162966	MR-link-2	VNN1:O95497:OID30711:v1:Inflammation_II	VNN1:O95497:OID30711:v1:Inflammation_II	M00053	glutamine	16	0.0152348	0.0161151	0.344469	PPP	O95497	Shin et al.	glutamine	HMDB0000641	ENSG00000112299	VNN1	FALSE
162967	MR-link-2	VNN1:O95497:OID30711:v1:Inflammation_II	VNN1:O95497:OID30711:v1:Inflammation_II	M00054	tryptophan	16	0.0205166	0.0198667	0.301738	PPP	O95497	Shin et al.	tryptophan	HMDB0000929	ENSG00000112299	VNN1	FALSE
162968	MR-link-2	VNN1:O95497:OID30711:v1:Inflammation_II	VNN1:O95497:OID30711:v1:Inflammation_II	M00059	histidine	16	-0.0310073	0.0161248	0.0544861	PPP	O95497	Shin et al.	histidine	HMDB0000177	ENSG00000112299	VNN1	FALSE
162969	MR-link-2	VNN1:O95497:OID30711:v1:Inflammation_II	VNN1:O95497:OID30711:v1:Inflammation_II	M00063	cholesterol	16	-0.0352006	0.0162684	0.0304838	PPP	O95497	Shin et al.	cholesterol	HMDB0000067	ENSG00000112299	VNN1	FALSE
162970	MR-link-2	VNN1:O95497:OID30711:v1:Inflammation_II	VNN1:O95497:OID30711:v1:Inflammation_II	M00064	phenylalanine	16	-0.00731461	0.0161717	0.651046	PPP	O95497	Shin et al.	phenylalanine	HMDB0000159	ENSG00000112299	VNN1	FALSE
162971	MR-link-2	VNN1:O95497:OID30711:v1:Inflammation_II	VNN1:O95497:OID30711:v1:Inflammation_II	M00555	adenosine	16	-0.0122351	0.0162531	0.451579	PPP	O95497	Shin et al.	adenosine	HMDB0000050	ENSG00000112299	VNN1	FALSE
162972	MR-link-2	VNN1:O95497:OID30711:v1:Inflammation_II	VNN1:O95497:OID30711:v1:Inflammation_II	M00577	fructose	16	0.00776134	0.0161814	0.631478	PPP	O95497	Shin et al.	fructose	HMDB0000660	ENSG00000112299	VNN1	FALSE
162973	MR-link-2	VNN1:O95497:OID30711:v1:Inflammation_II	VNN1:O95497:OID30711:v1:Inflammation_II	M00599	pyruvate	16	0.0138638	0.0163324	0.395963	PPP	O95497	Shin et al.	pyruvate	HMDB0000243	ENSG00000112299	VNN1	FALSE
162974	MR-link-2	VNN1:O95497:OID30711:v1:Inflammation_II	VNN1:O95497:OID30711:v1:Inflammation_II	M00606	uridine	16	0.000905114	0.0161819	0.955395	PPP	O95497	Shin et al.	uridine	HMDB0000296	ENSG00000112299	VNN1	FALSE
162975	MR-link-2	VNN1:O95497:OID30711:v1:Inflammation_II	VNN1:O95497:OID30711:v1:Inflammation_II	M01105	linoleate (18:2n6)	16	0.0122995	0.0161893	0.447413	PPP	O95497	Shin et al.	linoleate (18:2n6)	HMDB0006270,HMDB0000673	ENSG00000112299	VNN1	FALSE
162976	MR-link-2	VNN1:O95497:OID30711:v1:Inflammation_II	VNN1:O95497:OID30711:v1:Inflammation_II	M01110	arachidonate (20:4n6)	16	-0.00896515	0.0162351	0.580807	PPP	O95497	Shin et al.	arachidonate (20:4n6)	HMDB0001043	ENSG00000112299	VNN1	FALSE
162977	MR-link-2	VNN1:O95497:OID30711:v1:Inflammation_II	VNN1:O95497:OID30711:v1:Inflammation_II	M01123	inosine	16	0.00948595	0.0270209	0.725544	PPP	O95497	Shin et al.	inosine	HMDB0000195	ENSG00000112299	VNN1	FALSE
162978	MR-link-2	VNN1:O95497:OID30711:v1:Inflammation_II	VNN1:O95497:OID30711:v1:Inflammation_II	M01284	threonine	16	-0.0188667	0.0189502	0.319448	PPP	O95497	Shin et al.	threonine	HMDB0000167	ENSG00000112299	VNN1	FALSE
162979	MR-link-2	VNN1:O95497:OID30711:v1:Inflammation_II	VNN1:O95497:OID30711:v1:Inflammation_II	M01299	tyrosine	16	0.0208938	0.0177324	0.238683	PPP	O95497	Shin et al.	tyrosine	HMDB0000158	ENSG00000112299	VNN1	FALSE
162980	MR-link-2	VNN1:O95497:OID30711:v1:Inflammation_II	VNN1:O95497:OID30711:v1:Inflammation_II	M01302	methionine	16	-0.010427	0.0162182	0.520277	PPP	O95497	Shin et al.	methionine	HMDB0000696	ENSG00000112299	VNN1	FALSE
162981	MR-link-2	VNN1:O95497:OID30711:v1:Inflammation_II	VNN1:O95497:OID30711:v1:Inflammation_II	M01336	palmitate (16:0)	16	0.00530831	0.0162133	0.743361	PPP	O95497	Shin et al.	palmitate (16:0)	HMDB0000220	ENSG00000112299	VNN1	FALSE
162982	MR-link-2	VNN1:O95497:OID30711:v1:Inflammation_II	VNN1:O95497:OID30711:v1:Inflammation_II	M01358	stearate (18:0)	16	0.0166	0.0162853	0.30805	PPP	O95497	Shin et al.	stearate (18:0)	HMDB0000827	ENSG00000112299	VNN1	FALSE
162983	MR-link-2	VNN1:O95497:OID30711:v1:Inflammation_II	VNN1:O95497:OID30711:v1:Inflammation_II	M01493	ornithine	16	0.00361026	0.0162513	0.824195	PPP	O95497	Shin et al.	ornithine	HMDB0000214	ENSG00000112299	VNN1	FALSE
162984	MR-link-2	VNN1:O95497:OID30711:v1:Inflammation_II	VNN1:O95497:OID30711:v1:Inflammation_II	M01508	pantothenate	16	0.0503084	0.0176811	0.00443671	PPP	O95497	Shin et al.	pantothenate	HMDB0000210	ENSG00000112299	VNN1	TRUE
162985	MR-link-2	VNN1:O95497:OID30711:v1:Inflammation_II	VNN1:O95497:OID30711:v1:Inflammation_II	M01564	citrate	16	-6.70004e-05	0.0195697	0.997268	PPP	O95497	Shin et al.	citrate	HMDB0000094	ENSG00000112299	VNN1	FALSE
162986	MR-link-2	VNN1:O95497:OID30711:v1:Inflammation_II	VNN1:O95497:OID30711:v1:Inflammation_II	M01638	arginine	16	-0.0184814	0.0175676	0.29279	PPP	O95497	Shin et al.	arginine	HMDB0000517	ENSG00000112299	VNN1	FALSE
162987	MR-link-2	VNN1:O95497:OID30711:v1:Inflammation_II	VNN1:O95497:OID30711:v1:Inflammation_II	M01640	ascorbate (vitamin c)	16	0.0215714	0.032835	0.511205	PPP	O95497	Shin et al.	ascorbate (vitamin c)	HMDB0000044	ENSG00000112299	VNN1	FALSE
162988	MR-link-2	VNN1:O95497:OID30711:v1:Inflammation_II	VNN1:O95497:OID30711:v1:Inflammation_II	M01649	valine	16	-0.0230716	0.0161419	0.152918	PPP	O95497	Shin et al.	valine	HMDB0000883	ENSG00000112299	VNN1	FALSE
162989	MR-link-2	VNN1:O95497:OID30711:v1:Inflammation_II	VNN1:O95497:OID30711:v1:Inflammation_II	M01670	urea	16	-0.0216372	0.0161825	0.181199	PPP	O95497	Shin et al.	urea	HMDB0000294	ENSG00000112299	VNN1	FALSE
162990	MR-link-2	VNN1:O95497:OID30711:v1:Inflammation_II	VNN1:O95497:OID30711:v1:Inflammation_II	M01712	cortisol	16	-0.0295401	0.0161944	0.0681369	PPP	O95497	Shin et al.	cortisol	HMDB0000063	ENSG00000112299	VNN1	FALSE
162991	MR-link-2	VNN1:O95497:OID30711:v1:Inflammation_II	VNN1:O95497:OID30711:v1:Inflammation_II	M01827	riboflavin (vitamin b2)	16	-0.0107567	0.0360453	0.765381	PPP	O95497	Shin et al.	riboflavin (vitamin b2)	HMDB0000244	ENSG00000112299	VNN1	FALSE
162992	MR-link-2	VNN1:O95497:OID30711:v1:Inflammation_II	VNN1:O95497:OID30711:v1:Inflammation_II	M02132	citrulline	16	-0.00579035	0.0179494	0.747003	PPP	O95497	Shin et al.	citrulline	HMDB0000904	ENSG00000112299	VNN1	FALSE
162993	MR-link-2	VNN1:O95497:OID30711:v1:Inflammation_II	VNN1:O95497:OID30711:v1:Inflammation_II	M02137	biliverdin	16	-0.0135446	0.0176033	0.441635	PPP	O95497	Shin et al.	biliverdin	HMDB0001008	ENSG00000112299	VNN1	FALSE
162994	MR-link-2	VNN1:O95497:OID30711:v1:Inflammation_II	VNN1:O95497:OID30711:v1:Inflammation_II	M02342	serotonin (5ht)	16	0.00589085	0.0182892	0.747381	PPP	O95497	Shin et al.	serotonin (5ht)	HMDB0000259	ENSG00000112299	VNN1	FALSE
162995	MR-link-2	VNN1:O95497:OID30711:v1:Inflammation_II	VNN1:O95497:OID30711:v1:Inflammation_II	M03147	xanthine	16	0.00952586	0.0171716	0.579068	PPP	O95497	Shin et al.	xanthine	HMDB0000292	ENSG00000112299	VNN1	FALSE
162996	MR-link-2	VNN1:O95497:OID30711:v1:Inflammation_II	VNN1:O95497:OID30711:v1:Inflammation_II	M11438	phosphate	16	-0.0188157	0.0161116	0.242874	PPP	O95497	Shin et al.	phosphate	HMDB0001429	ENSG00000112299	VNN1	FALSE
162997	MR-link-2	VNN1:O95497:OID30711:v1:Inflammation_II	VNN1:O95497:OID30711:v1:Inflammation_II	M15122	glycerol	16	0.0106461	0.0169166	0.529136	PPP	O95497	Shin et al.	glycerol	HMDB0000131	ENSG00000112299	VNN1	FALSE
162998	MR-link-2	VNN1:O95497:OID30711:v1:Inflammation_II	VNN1:O95497:OID30711:v1:Inflammation_II	M15488	acetylphosphate	16	-0.0122351	0.0162531	0.451579	PPP	O95497	Shin et al.	acetylphosphate	HMDB0001494	ENSG00000112299	VNN1	FALSE
162999	MR-link-2	VNN1:O95497:OID30711:v1:Inflammation_II	VNN1:O95497:OID30711:v1:Inflammation_II	M15506	choline	16	-0.00565317	0.018151	0.755457	PPP	O95497	Shin et al.	choline	HMDB0000097	ENSG00000112299	VNN1	FALSE
163000	MR-link-2	VNN1:O95497:OID30711:v1:Inflammation_II	VNN1:O95497:OID30711:v1:Inflammation_II	M15630	n-acetylornithine	16	0.0301165	0.0169205	0.0750963	PPP	O95497	Shin et al.	n-acetylornithine	HMDB0003357	ENSG00000112299	VNN1	FALSE
163001	MR-link-2	VNN1:O95497:OID30711:v1:Inflammation_II	VNN1:O95497:OID30711:v1:Inflammation_II	M15677	3-methylhistidine	16	-0.0120769	0.0187891	0.52038	PPP	O95497	Shin et al.	3-methylhistidine	HMDB0000479	ENSG00000112299	VNN1	FALSE
163002	MR-link-2	VNN1:O95497:OID30711:v1:Inflammation_II	VNN1:O95497:OID30711:v1:Inflammation_II	M15990	glycerophosphorylcholine (gpc)	16	0.0475087	0.0168152	0.00472311	PPP	O95497	Shin et al.	glycerophosphorylcholine (gpc)	HMDB0000086	ENSG00000112299	VNN1	FALSE
163003	MR-link-2	VNN1:O95497:OID30711:v1:Inflammation_II	VNN1:O95497:OID30711:v1:Inflammation_II	M15996	aspartate	16	-0.000239981	0.0162524	0.988219	PPP	O95497	Shin et al.	aspartate	HMDB0000191	ENSG00000112299	VNN1	FALSE
163004	MR-link-2	VNN1:O95497:OID30711:v1:Inflammation_II	VNN1:O95497:OID30711:v1:Inflammation_II	M18254	paraxanthine	16	0.0115032	0.0165103	0.485973	PPP	O95497	Shin et al.	paraxanthine	HMDB0001860	ENSG00000112299	VNN1	FALSE
163005	MR-link-2	VNN1:O95497:OID30711:v1:Inflammation_II	VNN1:O95497:OID30711:v1:Inflammation_II	M18467	eicosapentaenoate (epa; 20:5n3)	16	-0.00865039	0.016748	0.605503	PPP	O95497	Shin et al.	eicosapentaenoate (epa; 20:5n3)	HMDB0001999	ENSG00000112299	VNN1	FALSE
163006	MR-link-2	VNN1:O95497:OID30711:v1:Inflammation_II	VNN1:O95497:OID30711:v1:Inflammation_II	M18474	estrone 3-sulfate	16	-0.017917	0.0494421	0.717066	PPP	O95497	Shin et al.	estrone 3-sulfate	HMDB0001425	ENSG00000112299	VNN1	FALSE
163007	MR-link-2	VNN1:O95497:OID30711:v1:Inflammation_II	VNN1:O95497:OID30711:v1:Inflammation_II	M18494	taurochenodeoxycholate	16	-0.00895482	0.0189707	0.636902	PPP	O95497	Shin et al.	taurochenodeoxycholate	HMDB0000951	ENSG00000112299	VNN1	FALSE
163008	MR-link-2	VNN1:O95497:OID30711:v1:Inflammation_II	VNN1:O95497:OID30711:v1:Inflammation_II	M19323	docosahexaenoate (dha; 22:6n3)	16	-0.0082621	0.0161665	0.609306	PPP	O95497	Shin et al.	docosahexaenoate (dha; 22:6n3)	HMDB0002183	ENSG00000112299	VNN1	FALSE
163009	MR-link-2	VNN1:O95497:OID30711:v1:Inflammation_II	VNN1:O95497:OID30711:v1:Inflammation_II	M19934	myo-inositol	16	0.00907331	0.0166719	0.586285	PPP	O95497	Shin et al.	myo-inositol	HMDB0000211	ENSG00000112299	VNN1	FALSE
163010	MR-link-2	VNN1:O95497:OID30711:v1:Inflammation_II	VNN1:O95497:OID30711:v1:Inflammation_II	M20489	glucose	16	0.00558047	0.0162544	0.731358	PPP	O95497	Shin et al.	glucose	HMDB0000122	ENSG00000112299	VNN1	FALSE
163011	MR-link-2	VNN1:O95497:OID30711:v1:Inflammation_II	VNN1:O95497:OID30711:v1:Inflammation_II	M21044	2-hydroxybutyrate (ahb)	16	-0.00263164	0.0162161	0.871081	PPP	O95497	Shin et al.	2-hydroxybutyrate (ahb)	HMDB0000008	ENSG00000112299	VNN1	FALSE
163012	MR-link-2	VNN1:O95497:OID30711:v1:Inflammation_II	VNN1:O95497:OID30711:v1:Inflammation_II	M22189	palmitoylcarnitine (c16)	16	0.0246415	0.0179882	0.170728	PPP	O95497	Shin et al.	palmitoylcarnitine (c16)	HMDB0000222	ENSG00000112299	VNN1	FALSE
163013	MR-link-2	VNN1:O95497:OID30711:v1:Inflammation_II	VNN1:O95497:OID30711:v1:Inflammation_II	M22842	cholate	16	-0.0232743	0.0198975	0.242117	PPP	O95497	Shin et al.	cholate	HMDB0000619	ENSG00000112299	VNN1	FALSE
163014	MR-link-2	VNN1:O95497:OID30711:v1:Inflammation_II	VNN1:O95497:OID30711:v1:Inflammation_II	M27716	bilirubin (z,z)	16	0.018054	0.0186607	0.333298	PPP	O95497	Shin et al.	bilirubin (z,z)	HMDB0000054	ENSG00000112299	VNN1	FALSE
163015	MR-link-2	VNN1:O95497:OID30711:v1:Inflammation_II	VNN1:O95497:OID30711:v1:Inflammation_II	M27718	creatine	16	-0.0152906	0.0161177	0.342781	PPP	O95497	Shin et al.	creatine	HMDB0000064	ENSG00000112299	VNN1	FALSE
163016	MR-link-2	VNN1:O95497:OID30711:v1:Inflammation_II	VNN1:O95497:OID30711:v1:Inflammation_II	M31453	cysteine	16	-0.00905421	0.0172555	0.599781	PPP	O95497	Shin et al.	cysteine	HMDB0000574	ENSG00000112299	VNN1	FALSE
163017	MR-link-2	VNN1:O95497:OID30711:v1:Inflammation_II	VNN1:O95497:OID30711:v1:Inflammation_II	M31454	cystine	16	0.00842558	0.0313808	0.788319	PPP	O95497	Shin et al.	cystine	HMDB0000192	ENSG00000112299	VNN1	FALSE
163018	MR-link-2	VNN1:O95497:OID30711:v1:Inflammation_II	VNN1:O95497:OID30711:v1:Inflammation_II	M32198	acetylcarnitine (c2)	16	0.00735344	0.0166439	0.658628	PPP	O95497	Shin et al.	acetylcarnitine (c2)	HMDB0000201	ENSG00000112299	VNN1	FALSE
163019	MR-link-2	VNN1:O95497:OID30711:v1:Inflammation_II	VNN1:O95497:OID30711:v1:Inflammation_II	M32315	serine	16	-0.00571045	0.0162087	0.724608	PPP	O95497	Shin et al.	serine	HMDB0000187	ENSG00000112299	VNN1	FALSE
163020	MR-link-2	VNN1:O95497:OID30711:v1:Inflammation_II	VNN1:O95497:OID30711:v1:Inflammation_II	M32319	trans-4-hydroxyproline	16	0.000406658	0.0161202	0.979874	PPP	O95497	Shin et al.	trans-4-hydroxyproline	HMDB0000725	ENSG00000112299	VNN1	FALSE
163021	MR-link-2	VNN1:O95497:OID30711:v1:Inflammation_II	VNN1:O95497:OID30711:v1:Inflammation_II	M32322	glutamate	16	0.0258508	0.0161965	0.110473	PPP	O95497	Shin et al.	glutamate	HMDB0000148	ENSG00000112299	VNN1	FALSE
163022	MR-link-2	VNN1:O95497:OID30711:v1:Inflammation_II	VNN1:O95497:OID30711:v1:Inflammation_II	M32338	glycine	16	0.0196711	0.0181378	0.278127	PPP	O95497	Shin et al.	glycine	HMDB0000123	ENSG00000112299	VNN1	FALSE
163023	MR-link-2	VNN1:O95497:OID30711:v1:Inflammation_II	VNN1:O95497:OID30711:v1:Inflammation_II	M32339	alanine	16	0.00506557	0.0169597	0.765182	PPP	O95497	Shin et al.	alanine	HMDB0000161	ENSG00000112299	VNN1	FALSE
163024	MR-link-2	VNN1:O95497:OID30711:v1:Inflammation_II	VNN1:O95497:OID30711:v1:Inflammation_II	M32425	dehydroepiandrosterone sulfate (dhea-s)	16	-0.0211441	0.0176462	0.230832	PPP	O95497	Shin et al.	dehydroepiandrosterone sulfate (dhea-s)	HMDB0001032	ENSG00000112299	VNN1	FALSE
163025	MR-link-2	VNN1:O95497:OID30711:v1:Inflammation_II	VNN1:O95497:OID30711:v1:Inflammation_II	M32458	oleamide	16	0.00334374	0.0183688	0.855557	PPP	O95497	Shin et al.	oleamide	HMDB0002117	ENSG00000112299	VNN1	FALSE
163026	MR-link-2	VNN1:O95497:OID30711:v1:Inflammation_II	VNN1:O95497:OID30711:v1:Inflammation_II	M32593	heme	16	0.0294874	0.018011	0.101591	PPP	O95497	Shin et al.	heme	HMDB0003178	ENSG00000112299	VNN1	FALSE
163027	MR-link-2	VNN1:O95497:OID30711:v1:Inflammation_II	VNN1:O95497:OID30711:v1:Inflammation_II	M33453	alpha-ketoglutarate	16	0.00655351	0.0183964	0.721661	PPP	O95497	Shin et al.	alpha-ketoglutarate	HMDB0000208	ENSG00000112299	VNN1	FALSE
163028	MR-link-2	VNN1:O95497:OID30711:v1:Inflammation_II	VNN1:O95497:OID30711:v1:Inflammation_II	M34106	bilirubin (e,z or z,e)*	16	0.0123473	0.0196716	0.530217	PPP	O95497	Shin et al.	bilirubin (e,z or z,e)*	HMDB0000488	ENSG00000112299	VNN1	FALSE
163029	MR-link-2	VNN1:O95497:OID30711:v1:Inflammation_II	VNN1:O95497:OID30711:v1:Inflammation_II	M34283	asparagine	16	0.0139398	0.0163379	0.393538	PPP	O95497	Shin et al.	asparagine	HMDB0000168	ENSG00000112299	VNN1	FALSE
163030	MR-link-2	VNN1:O95497:OID30711:v1:Inflammation_II	VNN1:O95497:OID30711:v1:Inflammation_II	bioa_001	alanine	16	-0.000897446	0.00559229	0.872504	PPP	O95497	Lotta et al.	alanine	HMDB0000161	ENSG00000112299	VNN1	FALSE
163031	MR-link-2	VNN1:O95497:OID30711:v1:Inflammation_II	VNN1:O95497:OID30711:v1:Inflammation_II	bioa_002	arginine	16	-0.0103479	0.0137898	0.453011	PPP	O95497	Lotta et al.	arginine	HMDB0000517	ENSG00000112299	VNN1	FALSE
163032	MR-link-2	VNN1:O95497:OID30711:v1:Inflammation_II	VNN1:O95497:OID30711:v1:Inflammation_II	bioa_003	asparagine	16	0.00328206	0.00809692	0.685222	PPP	O95497	Lotta et al.	asparagine	HMDB0000168	ENSG00000112299	VNN1	FALSE
163033	MR-link-2	VNN1:O95497:OID30711:v1:Inflammation_II	VNN1:O95497:OID30711:v1:Inflammation_II	bioa_004	aspartate	16	0.006583	0.00824281	0.424502	PPP	O95497	Lotta et al.	aspartate	HMDB0000191	ENSG00000112299	VNN1	FALSE
163034	MR-link-2	VNN1:O95497:OID30711:v1:Inflammation_II	VNN1:O95497:OID30711:v1:Inflammation_II	bioa_005	citrulline	16	-0.0166837	0.00883238	0.0589012	PPP	O95497	Lotta et al.	citrulline	HMDB0000904	ENSG00000112299	VNN1	FALSE
163035	MR-link-2	VNN1:O95497:OID30711:v1:Inflammation_II	VNN1:O95497:OID30711:v1:Inflammation_II	bioa_006	glutamine	16	-0.00541831	0.00516429	0.294092	PPP	O95497	Lotta et al.	glutamine	HMDB0000641	ENSG00000112299	VNN1	FALSE
163036	MR-link-2	VNN1:O95497:OID30711:v1:Inflammation_II	VNN1:O95497:OID30711:v1:Inflammation_II	bioa_007	glutamate	16	0.00943521	0.00788448	0.23143	PPP	O95497	Lotta et al.	glutamate	HMDB0000148	ENSG00000112299	VNN1	FALSE
163037	MR-link-2	VNN1:O95497:OID30711:v1:Inflammation_II	VNN1:O95497:OID30711:v1:Inflammation_II	bioa_008	glycine	16	0.00156716	0.0050336	0.755543	PPP	O95497	Lotta et al.	glycine	HMDB0000123	ENSG00000112299	VNN1	FALSE
163038	MR-link-2	VNN1:O95497:OID30711:v1:Inflammation_II	VNN1:O95497:OID30711:v1:Inflammation_II	bioa_009	histidine	16	-0.00305725	0.00574626	0.594697	PPP	O95497	Lotta et al.	histidine	HMDB0000177	ENSG00000112299	VNN1	FALSE
163039	MR-link-2	VNN1:O95497:OID30711:v1:Inflammation_II	VNN1:O95497:OID30711:v1:Inflammation_II	bioa_013	methionine	16	-0.00750142	0.00869416	0.388241	PPP	O95497	Lotta et al.	methionine	HMDB0000696	ENSG00000112299	VNN1	FALSE
163040	MR-link-2	VNN1:O95497:OID30711:v1:Inflammation_II	VNN1:O95497:OID30711:v1:Inflammation_II	bioa_014	ornithine	16	-0.00770071	0.0105691	0.466244	PPP	O95497	Lotta et al.	ornithine	HMDB0000214	ENSG00000112299	VNN1	FALSE
163041	MR-link-2	VNN1:O95497:OID30711:v1:Inflammation_II	VNN1:O95497:OID30711:v1:Inflammation_II	bioa_015	phenylethylamine	20	-0.0157868	0.012771	0.216404	PPP	O95497	Lotta et al.	phenylethylamine	HMDB0012275	ENSG00000112299	VNN1	FALSE
163042	MR-link-2	VNN1:O95497:OID30711:v1:Inflammation_II	VNN1:O95497:OID30711:v1:Inflammation_II	bioa_016	phenylalanine	16	0.00202429	0.00490298	0.679703	PPP	O95497	Lotta et al.	phenylalanine	HMDB0000159	ENSG00000112299	VNN1	FALSE
163043	MR-link-2	VNN1:O95497:OID30711:v1:Inflammation_II	VNN1:O95497:OID30711:v1:Inflammation_II	bioa_018	serine	16	0.00325146	0.0085853	0.704893	PPP	O95497	Lotta et al.	serine	HMDB0000187	ENSG00000112299	VNN1	FALSE
163044	MR-link-2	VNN1:O95497:OID30711:v1:Inflammation_II	VNN1:O95497:OID30711:v1:Inflammation_II	bioa_019	threonine	16	-0.0130405	0.00942322	0.166399	PPP	O95497	Lotta et al.	threonine	HMDB0000167	ENSG00000112299	VNN1	FALSE
163045	MR-link-2	VNN1:O95497:OID30711:v1:Inflammation_II	VNN1:O95497:OID30711:v1:Inflammation_II	bioa_020	tryptophan	16	0.012169	0.00818283	0.136977	PPP	O95497	Lotta et al.	tryptophan	HMDB0000929	ENSG00000112299	VNN1	FALSE
163046	MR-link-2	VNN1:O95497:OID30711:v1:Inflammation_II	VNN1:O95497:OID30711:v1:Inflammation_II	bioa_021	tyrosine	16	0.00518903	0.00507045	0.306125	PPP	O95497	Lotta et al.	tyrosine	HMDB0000158	ENSG00000112299	VNN1	FALSE
163047	MR-link-2	VNN1:O95497:OID30711:v1:Inflammation_II	VNN1:O95497:OID30711:v1:Inflammation_II	bioa_022	valine	16	0.00240147	0.00495426	0.627869	PPP	O95497	Lotta et al.	valine	HMDB0000883	ENSG00000112299	VNN1	FALSE
163048	MR-link-2	VNN1:O95497:OID30711:v1:Inflammation_II	VNN1:O95497:OID30711:v1:Inflammation_II	bioa_023	n-acetylornithine	16	0.0110663	0.00789778	0.161156	PPP	O95497	Lotta et al.	n-acetylornithine	HMDB0003357	ENSG00000112299	VNN1	FALSE
163049	MR-link-2	VNN1:O95497:OID30711:v1:Inflammation_II	VNN1:O95497:OID30711:v1:Inflammation_II	bioa_030	trans-hydroxyproline	16	0.00322259	0.00787216	0.682272	PPP	O95497	Lotta et al.	trans-hydroxyproline	HMDB0000725	ENSG00000112299	VNN1	FALSE
163050	MR-link-2	VNN1:O95497:OID30711:v1:Inflammation_II	VNN1:O95497:OID30711:v1:Inflammation_II	bioa_031	sarcosine	20	0.00068241	0.0077976	0.930262	PPP	O95497	Lotta et al.	sarcosine	HMDB0000271	ENSG00000112299	VNN1	FALSE
163051	MR-link-2	VNN1:O95497:OID30711:v1:Inflammation_II	VNN1:O95497:OID30711:v1:Inflammation_II	bioa_032	serotonin	16	0.00693593	0.0100911	0.491874	PPP	O95497	Lotta et al.	serotonin	HMDB0000259	ENSG00000112299	VNN1	FALSE
163052	MR-link-2	VNN1:O95497:OID30711:v1:Inflammation_II	VNN1:O95497:OID30711:v1:Inflammation_II	bioa_033	spermidine	20	0.0107891	0.00912781	0.237206	PPP	O95497	Lotta et al.	spermidine	HMDB0001257	ENSG00000112299	VNN1	FALSE
163053	MR-link-2	VNN1:O95497:OID30711:v1:Inflammation_II	VNN1:O95497:OID30711:v1:Inflammation_II	bior_002	acetylcarnitine (c2)	16	-0.000584963	0.00803593	0.941971	PPP	O95497	Lotta et al.	acetylcarnitine (c2)	HMDB0000201	ENSG00000112299	VNN1	FALSE
163054	MR-link-2	VNN1:O95497:OID30711:v1:Inflammation_II	VNN1:O95497:OID30711:v1:Inflammation_II	bior_031	hexadecanoylcarnitine	16	-0.00107647	0.00837926	0.897778	PPP	O95497	Lotta et al.	hexadecanoylcarnitine	HMDB0000222	ENSG00000112299	VNN1	FALSE
163055	MR-link-2	VNN1:O95497:OID30711:v1:Inflammation_II	VNN1:O95497:OID30711:v1:Inflammation_II	met-d-Acetate	acetate	20	-0.00445968	0.00348303	0.200403	PPP	O95497	Borges et al.	acetate	HMDB0000042	ENSG00000112299	VNN1	FALSE
163056	MR-link-2	VNN1:O95497:OID30711:v1:Inflammation_II	VNN1:O95497:OID30711:v1:Inflammation_II	met-d-Acetoacetate	acetoacetate	20	-0.00692358	0.00348652	0.047054	PPP	O95497	Borges et al.	acetoacetate	HMDB0000060	ENSG00000112299	VNN1	FALSE
163057	MR-link-2	VNN1:O95497:OID30711:v1:Inflammation_II	VNN1:O95497:OID30711:v1:Inflammation_II	met-d-Ala	alanine	20	0.000796559	0.00357236	0.823553	PPP	O95497	Borges et al.	alanine	HMDB0000161	ENSG00000112299	VNN1	FALSE
163058	MR-link-2	VNN1:O95497:OID30711:v1:Inflammation_II	VNN1:O95497:OID30711:v1:Inflammation_II	met-d-Citrate	citrate	20	-0.0108099	0.00355007	0.00232681	PPP	O95497	Borges et al.	citrate	HMDB0000094	ENSG00000112299	VNN1	FALSE
163059	MR-link-2	VNN1:O95497:OID30711:v1:Inflammation_II	VNN1:O95497:OID30711:v1:Inflammation_II	met-d-Gln	glutamine	20	0.00436597	0.00389431	0.262239	PPP	O95497	Borges et al.	glutamine	HMDB0000641	ENSG00000112299	VNN1	FALSE
163060	MR-link-2	VNN1:O95497:OID30711:v1:Inflammation_II	VNN1:O95497:OID30711:v1:Inflammation_II	met-d-Glucose	glucose	20	-0.00574618	0.00350448	0.101075	PPP	O95497	Borges et al.	glucose	HMDB0000122	ENSG00000112299	VNN1	FALSE
163061	MR-link-2	VNN1:O95497:OID30711:v1:Inflammation_II	VNN1:O95497:OID30711:v1:Inflammation_II	met-d-Gly	glycine	20	0.00333382	0.00349554	0.340218	PPP	O95497	Borges et al.	glycine	HMDB0000123	ENSG00000112299	VNN1	FALSE
163062	MR-link-2	VNN1:O95497:OID30711:v1:Inflammation_II	VNN1:O95497:OID30711:v1:Inflammation_II	met-d-His	histidine	20	0.00721571	0.00372194	0.0525385	PPP	O95497	Borges et al.	histidine	HMDB0000177	ENSG00000112299	VNN1	FALSE
163063	MR-link-2	VNN1:O95497:OID30711:v1:Inflammation_II	VNN1:O95497:OID30711:v1:Inflammation_II	met-d-LA	linoleate (18:2n6)	20	-0.0045375	0.0036173	0.2097	PPP	O95497	Borges et al.	linoleate (18:2n6)	HMDB0006270,HMDB0000673	ENSG00000112299	VNN1	FALSE
163064	MR-link-2	VNN1:O95497:OID30711:v1:Inflammation_II	VNN1:O95497:OID30711:v1:Inflammation_II	met-d-Phe	phenylalanine	20	0.00755331	0.00347861	0.0299043	PPP	O95497	Borges et al.	phenylalanine	HMDB0000159	ENSG00000112299	VNN1	FALSE
163065	MR-link-2	VNN1:O95497:OID30711:v1:Inflammation_II	VNN1:O95497:OID30711:v1:Inflammation_II	met-d-Pyruvate	pyruvate	20	0.00559787	0.00370886	0.131216	PPP	O95497	Borges et al.	pyruvate	HMDB0000243	ENSG00000112299	VNN1	FALSE
163066	MR-link-2	VNN1:O95497:OID30711:v1:Inflammation_II	VNN1:O95497:OID30711:v1:Inflammation_II	met-d-Tyr	tyrosine	20	0.00646396	0.00351213	0.0656998	PPP	O95497	Borges et al.	tyrosine	HMDB0000158	ENSG00000112299	VNN1	FALSE
163067	MR-link-2	VNN1:O95497:OID30711:v1:Inflammation_II	VNN1:O95497:OID30711:v1:Inflammation_II	met-d-Val	valine	20	0.00512942	0.00349571	0.142282	PPP	O95497	Borges et al.	valine	HMDB0000883	ENSG00000112299	VNN1	FALSE
163068	MR-link-2	VNN2:O95498:OID21310:v1:Oncology	VNN2:O95498:OID21310:v1:Oncology	GCST90199627	n-alpha-acetylornithine	16	-0.0258911	0.0212592	0.223271	PPP	O95498	Chen et al.	n-alpha-acetylornithine	HMDB0003357	ENSG00000112303	VNN2	FALSE
163069	MR-link-2	VNN2:O95498:OID21310:v1:Oncology	VNN2:O95498:OID21310:v1:Oncology	GCST90199628	3-methylhistidine	16	0.00299682	0.0174158	0.863379	PPP	O95498	Chen et al.	3-methylhistidine	HMDB0000479	ENSG00000112303	VNN2	FALSE
163070	MR-link-2	VNN2:O95498:OID21310:v1:Oncology	VNN2:O95498:OID21310:v1:Oncology	GCST90199629	glycerophosphorylcholine (gpc)	16	0.0137416	0.0176445	0.436095	PPP	O95498	Chen et al.	glycerophosphorylcholine (gpc)	HMDB0000086	ENSG00000112303	VNN2	FALSE
163071	MR-link-2	VNN2:O95498:OID21310:v1:Oncology	VNN2:O95498:OID21310:v1:Oncology	GCST90199637	n-acetylglutamate	16	0.0295212	0.0179427	0.0999076	PPP	O95498	Chen et al.	n-acetylglutamate	HMDB0001138	ENSG00000112303	VNN2	FALSE
163072	MR-link-2	VNN2:O95498:OID21310:v1:Oncology	VNN2:O95498:OID21310:v1:Oncology	GCST90199651	docosahexaenoate (dha; 22:6n3)	16	-0.0494575	0.017585	0.00491593	PPP	O95498	Chen et al.	docosahexaenoate (dha; 22:6n3)	HMDB0002183	ENSG00000112303	VNN2	FALSE
163073	MR-link-2	VNN2:O95498:OID21310:v1:Oncology	VNN2:O95498:OID21310:v1:Oncology	GCST90199652	1-stearoyl-2-oleoyl-gps (18:0/18:1)	16	-0.0227053	0.0180833	0.209263	PPP	O95498	Chen et al.	1-stearoyl-2-oleoyl-gps (18:0/18:1)	HMDB0010163	ENSG00000112303	VNN2	FALSE
163074	MR-link-2	VNN2:O95498:OID21310:v1:Oncology	VNN2:O95498:OID21310:v1:Oncology	GCST90199654	paraxanthine	16	-0.0387047	0.0180148	0.0316746	PPP	O95498	Chen et al.	paraxanthine	HMDB0001860	ENSG00000112303	VNN2	FALSE
163075	MR-link-2	VNN2:O95498:OID21310:v1:Oncology	VNN2:O95498:OID21310:v1:Oncology	GCST90199665	n-acetylaspartate (naa)	16	0.0303391	0.0176066	0.0848591	PPP	O95498	Chen et al.	n-acetylaspartate (naa)	HMDB0000812	ENSG00000112303	VNN2	FALSE
163076	MR-link-2	VNN2:O95498:OID21310:v1:Oncology	VNN2:O95498:OID21310:v1:Oncology	GCST90199666	palmitoylcarnitine (c16)	16	-0.00612277	0.0175537	0.727238	PPP	O95498	Chen et al.	palmitoylcarnitine (c16)	HMDB0000222	ENSG00000112303	VNN2	FALSE
163077	MR-link-2	VNN2:O95498:OID21310:v1:Oncology	VNN2:O95498:OID21310:v1:Oncology	GCST90199669	acetylcarnitine (c2)	16	-0.014972	0.017812	0.400598	PPP	O95498	Chen et al.	acetylcarnitine (c2)	HMDB0000201	ENSG00000112303	VNN2	FALSE
163078	MR-link-2	VNN2:O95498:OID21310:v1:Oncology	VNN2:O95498:OID21310:v1:Oncology	GCST90199673	dehydroepiandrosterone sulfate (dhea-s)	16	0.00344771	0.0176062	0.844748	PPP	O95498	Chen et al.	dehydroepiandrosterone sulfate (dhea-s)	HMDB0001032	ENSG00000112303	VNN2	FALSE
163079	MR-link-2	VNN2:O95498:OID21310:v1:Oncology	VNN2:O95498:OID21310:v1:Oncology	GCST90199691	1-methylhistidine	16	-0.00639908	0.0176758	0.717334	PPP	O95498	Chen et al.	1-methylhistidine	HMDB0000001	ENSG00000112303	VNN2	FALSE
163080	MR-link-2	VNN2:O95498:OID21310:v1:Oncology	VNN2:O95498:OID21310:v1:Oncology	GCST90199845	sphinganine-1-phosphate	16	-0.0243899	0.0176483	0.166972	PPP	O95498	Chen et al.	sphinganine-1-phosphate	HMDB0001383	ENSG00000112303	VNN2	FALSE
163081	MR-link-2	VNN2:O95498:OID21310:v1:Oncology	VNN2:O95498:OID21310:v1:Oncology	GCST90199896	sulfate*	16	-0.0117987	0.0176366	0.503501	PPP	O95498	Chen et al.	sulfate*	HMDB01448	ENSG00000112303	VNN2	FALSE
163082	MR-link-2	VNN2:O95498:OID21310:v1:Oncology	VNN2:O95498:OID21310:v1:Oncology	GCST90199972	sphingomyelin (d18:1/24:1, d18:2/24:0)*	16	-0.00419863	0.0186296	0.821689	PPP	O95498	Chen et al.	sphingomyelin (d18:1/24:1, d18:2/24:0)*	HMDB0012107	ENSG00000112303	VNN2	FALSE
163083	MR-link-2	VNN2:O95498:OID21310:v1:Oncology	VNN2:O95498:OID21310:v1:Oncology	GCST90200001	sphingomyelin (d18:1/20:0, d16:1/22:0)*	16	-0.0309946	0.0175725	0.0777639	PPP	O95498	Chen et al.	sphingomyelin (d18:1/20:0, d16:1/22:0)*	HMDB0012102	ENSG00000112303	VNN2	FALSE
163084	MR-link-2	VNN2:O95498:OID21310:v1:Oncology	VNN2:O95498:OID21310:v1:Oncology	GCST90200049	myristoyl dihydrosphingomyelin (d18:0/14:0)*	16	-0.018636	0.0179172	0.298286	PPP	O95498	Chen et al.	myristoyl dihydrosphingomyelin (d18:0/14:0)*	HMDB0012085	ENSG00000112303	VNN2	FALSE
163085	MR-link-2	VNN2:O95498:OID21310:v1:Oncology	VNN2:O95498:OID21310:v1:Oncology	GCST90200056	sphingomyelin (d18:0/18:0, d19:0/17:0)*	16	-0.0157697	0.0185325	0.394814	PPP	O95498	Chen et al.	sphingomyelin (d18:0/18:0, d19:0/17:0)*	HMDB0012087	ENSG00000112303	VNN2	FALSE
163086	MR-link-2	VNN2:O95498:OID21310:v1:Oncology	VNN2:O95498:OID21310:v1:Oncology	GCST90200279	pantothenate	16	-0.00933244	0.0179878	0.603887	PPP	O95498	Chen et al.	pantothenate	HMDB0000210	ENSG00000112303	VNN2	TRUE
163087	MR-link-2	VNN2:O95498:OID21310:v1:Oncology	VNN2:O95498:OID21310:v1:Oncology	GCST90200281	phosphoethanolamine	16	-0.0441939	0.0182073	0.0152134	PPP	O95498	Chen et al.	phosphoethanolamine	HMDB0000224	ENSG00000112303	VNN2	FALSE
163088	MR-link-2	VNN2:O95498:OID21310:v1:Oncology	VNN2:O95498:OID21310:v1:Oncology	GCST90200283	3-ureidopropionate	16	0.0275673	0.0184018	0.134113	PPP	O95498	Chen et al.	3-ureidopropionate	HMDB0000026	ENSG00000112303	VNN2	FALSE
163089	MR-link-2	VNN2:O95498:OID21310:v1:Oncology	VNN2:O95498:OID21310:v1:Oncology	GCST90200291	sarcosine	16	0.0135905	0.0174432	0.435905	PPP	O95498	Chen et al.	sarcosine	HMDB0000271	ENSG00000112303	VNN2	FALSE
163090	MR-link-2	VNN2:O95498:OID21310:v1:Oncology	VNN2:O95498:OID21310:v1:Oncology	GCST90200292	trans-4-hydroxyproline	16	0.00972221	0.0175766	0.580171	PPP	O95498	Chen et al.	trans-4-hydroxyproline	HMDB0000725	ENSG00000112303	VNN2	FALSE
163091	MR-link-2	VNN2:O95498:OID21310:v1:Oncology	VNN2:O95498:OID21310:v1:Oncology	GCST90200293	thyroxine	16	0.0296765	0.0175003	0.0899297	PPP	O95498	Chen et al.	thyroxine	HMDB0000248	ENSG00000112303	VNN2	FALSE
163092	MR-link-2	VNN2:O95498:OID21310:v1:Oncology	VNN2:O95498:OID21310:v1:Oncology	GCST90200296	methyl indole-3-acetate	16	0.0420705	0.0189826	0.0266735	PPP	O95498	Chen et al.	methyl indole-3-acetate	HMDB0029738	ENSG00000112303	VNN2	FALSE
163093	MR-link-2	VNN2:O95498:OID21310:v1:Oncology	VNN2:O95498:OID21310:v1:Oncology	GCST90200304	citrate	16	0.00950793	0.0175399	0.587767	PPP	O95498	Chen et al.	citrate	HMDB0000094	ENSG00000112303	VNN2	FALSE
163094	MR-link-2	VNN2:O95498:OID21310:v1:Oncology	VNN2:O95498:OID21310:v1:Oncology	GCST90200306	butyrate/isobutyrate (4:0)	16	-0.0165096	0.0187472	0.378512	PPP	O95498	Chen et al.	butyrate/isobutyrate (4:0)	HMDB0000039	ENSG00000112303	VNN2	FALSE
163095	MR-link-2	VNN2:O95498:OID21310:v1:Oncology	VNN2:O95498:OID21310:v1:Oncology	GCST90200314	n-acetylneuraminate	16	0.0306304	0.0181149	0.0908565	PPP	O95498	Chen et al.	n-acetylneuraminate	HMDB0000230	ENSG00000112303	VNN2	FALSE
163096	MR-link-2	VNN2:O95498:OID21310:v1:Oncology	VNN2:O95498:OID21310:v1:Oncology	GCST90200318	acetoacetate	16	-0.0401828	0.0192002	0.0363645	PPP	O95498	Chen et al.	acetoacetate	HMDB0000060	ENSG00000112303	VNN2	FALSE
163097	MR-link-2	VNN2:O95498:OID21310:v1:Oncology	VNN2:O95498:OID21310:v1:Oncology	GCST90200319	cys-gly, oxidized	16	-0.00720729	0.017638	0.682816	PPP	O95498	Chen et al.	cys-gly, oxidized	HMDB0000078	ENSG00000112303	VNN2	FALSE
163098	MR-link-2	VNN2:O95498:OID21310:v1:Oncology	VNN2:O95498:OID21310:v1:Oncology	GCST90200321	cholate	16	-0.024365	0.0179881	0.175575	PPP	O95498	Chen et al.	cholate	HMDB0000619	ENSG00000112303	VNN2	FALSE
163099	MR-link-2	VNN2:O95498:OID21310:v1:Oncology	VNN2:O95498:OID21310:v1:Oncology	GCST90200323	creatine	16	-0.0173707	0.0177712	0.32834	PPP	O95498	Chen et al.	creatine	HMDB0000064	ENSG00000112303	VNN2	FALSE
163100	MR-link-2	VNN2:O95498:OID21310:v1:Oncology	VNN2:O95498:OID21310:v1:Oncology	GCST90200325	glycerol	16	0.00497262	0.0175752	0.777227	PPP	O95498	Chen et al.	glycerol	HMDB0000131	ENSG00000112303	VNN2	FALSE
163101	MR-link-2	VNN2:O95498:OID21310:v1:Oncology	VNN2:O95498:OID21310:v1:Oncology	GCST90200327	choline	16	-0.0348787	0.0175466	0.0468363	PPP	O95498	Chen et al.	choline	HMDB0000097	ENSG00000112303	VNN2	FALSE
163102	MR-link-2	VNN2:O95498:OID21310:v1:Oncology	VNN2:O95498:OID21310:v1:Oncology	GCST90200335	stearoyl sphingomyelin (d18:1/18:0)	16	-0.0273354	0.0175437	0.119202	PPP	O95498	Chen et al.	stearoyl sphingomyelin (d18:1/18:0)	HMDB0001348	ENSG00000112303	VNN2	FALSE
163103	MR-link-2	VNN2:O95498:OID21310:v1:Oncology	VNN2:O95498:OID21310:v1:Oncology	GCST90200336	n-palmitoyl-sphingosine (d18:1/16:0)	16	-0.00669274	0.0174654	0.701572	PPP	O95498	Chen et al.	n-palmitoyl-sphingosine (d18:1/16:0)	HMDB0004949	ENSG00000112303	VNN2	FALSE
163104	MR-link-2	VNN2:O95498:OID21310:v1:Oncology	VNN2:O95498:OID21310:v1:Oncology	GCST90200337	taurochenodeoxycholate	16	0.0208135	0.0176902	0.239373	PPP	O95498	Chen et al.	taurochenodeoxycholate	HMDB0000951	ENSG00000112303	VNN2	FALSE
163105	MR-link-2	VNN2:O95498:OID21310:v1:Oncology	VNN2:O95498:OID21310:v1:Oncology	GCST90200341	n-stearoyl-sphingosine (d18:1/18:0)*	16	-0.0178445	0.0175825	0.310152	PPP	O95498	Chen et al.	n-stearoyl-sphingosine (d18:1/18:0)*	HMDB0004950	ENSG00000112303	VNN2	FALSE
163106	MR-link-2	VNN2:O95498:OID21310:v1:Oncology	VNN2:O95498:OID21310:v1:Oncology	GCST90200345	s-adenosylhomocysteine (sah)	16	0.0228777	0.0202531	0.25865	PPP	O95498	Chen et al.	s-adenosylhomocysteine (sah)	HMDB00939	ENSG00000112303	VNN2	FALSE
163107	MR-link-2	VNN2:O95498:OID21310:v1:Oncology	VNN2:O95498:OID21310:v1:Oncology	GCST90200348	quinolinate	16	0.00973836	0.0174711	0.577256	PPP	O95498	Chen et al.	quinolinate	HMDB0000232	ENSG00000112303	VNN2	FALSE
163108	MR-link-2	VNN2:O95498:OID21310:v1:Oncology	VNN2:O95498:OID21310:v1:Oncology	GCST90200349	eicosapentaenoate (epa; 20:5n3)	16	-0.0484743	0.0175663	0.00578904	PPP	O95498	Chen et al.	eicosapentaenoate (epa; 20:5n3)	HMDB0001999	ENSG00000112303	VNN2	FALSE
163109	MR-link-2	VNN2:O95498:OID21310:v1:Oncology	VNN2:O95498:OID21310:v1:Oncology	GCST90200351	n-acetylputrescine	16	0.028222	0.0175309	0.107433	PPP	O95498	Chen et al.	n-acetylputrescine	HMDB0002064	ENSG00000112303	VNN2	FALSE
163110	MR-link-2	VNN2:O95498:OID21310:v1:Oncology	VNN2:O95498:OID21310:v1:Oncology	GCST90200354	linoleate (18:2n6)	16	-0.0174833	0.0187171	0.350261	PPP	O95498	Chen et al.	linoleate (18:2n6)	HMDB0006270,HMDB0000673	ENSG00000112303	VNN2	FALSE
163111	MR-link-2	VNN2:O95498:OID21310:v1:Oncology	VNN2:O95498:OID21310:v1:Oncology	GCST90200355	adenosine 5'-diphosphate (adp)	16	-0.0180802	0.023448	0.440663	PPP	O95498	Chen et al.	adenosine 5'-diphosphate (adp)	HMDB0001341	ENSG00000112303	VNN2	FALSE
163112	MR-link-2	VNN2:O95498:OID21310:v1:Oncology	VNN2:O95498:OID21310:v1:Oncology	GCST90200356	adenosine 5'-monophosphate (amp)	16	-0.0220014	0.017487	0.208336	PPP	O95498	Chen et al.	adenosine 5'-monophosphate (amp)	HMDB0000045	ENSG00000112303	VNN2	FALSE
163113	MR-link-2	VNN2:O95498:OID21310:v1:Oncology	VNN2:O95498:OID21310:v1:Oncology	GCST90200358	arachidonate (20:4n6)	16	-0.0363792	0.0183731	0.0477011	PPP	O95498	Chen et al.	arachidonate (20:4n6)	HMDB0001043	ENSG00000112303	VNN2	FALSE
163114	MR-link-2	VNN2:O95498:OID21310:v1:Oncology	VNN2:O95498:OID21310:v1:Oncology	GCST90200359	5-methylthioadenosine (mta)	16	0.0345533	0.0175278	0.0486853	PPP	O95498	Chen et al.	5-methylthioadenosine (mta)	HMDB0001173	ENSG00000112303	VNN2	FALSE
163115	MR-link-2	VNN2:O95498:OID21310:v1:Oncology	VNN2:O95498:OID21310:v1:Oncology	GCST90200361	beta-alanine	16	-0.00595274	0.0175447	0.734391	PPP	O95498	Chen et al.	beta-alanine	HMDB0000056	ENSG00000112303	VNN2	FALSE
163116	MR-link-2	VNN2:O95498:OID21310:v1:Oncology	VNN2:O95498:OID21310:v1:Oncology	GCST90200362	succinate	16	-0.00959063	0.0178624	0.591325	PPP	O95498	Chen et al.	succinate	HMDB0000254	ENSG00000112303	VNN2	FALSE
163117	MR-link-2	VNN2:O95498:OID21310:v1:Oncology	VNN2:O95498:OID21310:v1:Oncology	GCST90200363	choline phosphate	16	-0.0538726	0.0186401	0.00385067	PPP	O95498	Chen et al.	choline phosphate	HMDB0001565	ENSG00000112303	VNN2	FALSE
163118	MR-link-2	VNN2:O95498:OID21310:v1:Oncology	VNN2:O95498:OID21310:v1:Oncology	GCST90200364	cysteinylglycine	16	0.00130523	0.0182163	0.942879	PPP	O95498	Chen et al.	cysteinylglycine	HMDB0000078	ENSG00000112303	VNN2	FALSE
163119	MR-link-2	VNN2:O95498:OID21310:v1:Oncology	VNN2:O95498:OID21310:v1:Oncology	GCST90200365	phenylpyruvate	16	0.0116324	0.0175168	0.506644	PPP	O95498	Chen et al.	phenylpyruvate	HMDB0000205	ENSG00000112303	VNN2	FALSE
163120	MR-link-2	VNN2:O95498:OID21310:v1:Oncology	VNN2:O95498:OID21310:v1:Oncology	GCST90200368	cholesterol	16	-0.0376654	0.0175286	0.031651	PPP	O95498	Chen et al.	cholesterol	HMDB0000067	ENSG00000112303	VNN2	FALSE
163121	MR-link-2	VNN2:O95498:OID21310:v1:Oncology	VNN2:O95498:OID21310:v1:Oncology	GCST90200369	2-hydroxyphenylacetate	16	-0.0551559	0.0184043	0.00272735	PPP	O95498	Chen et al.	2-hydroxyphenylacetate	HMDB0000669	ENSG00000112303	VNN2	FALSE
163122	MR-link-2	VNN2:O95498:OID21310:v1:Oncology	VNN2:O95498:OID21310:v1:Oncology	GCST90200370	aspartate	16	-0.00425981	0.0185349	0.818226	PPP	O95498	Chen et al.	aspartate	HMDB0000191	ENSG00000112303	VNN2	FALSE
163123	MR-link-2	VNN2:O95498:OID21310:v1:Oncology	VNN2:O95498:OID21310:v1:Oncology	GCST90200372	arginine	16	-0.0132932	0.0174399	0.445922	PPP	O95498	Chen et al.	arginine	HMDB0000517	ENSG00000112303	VNN2	FALSE
163124	MR-link-2	VNN2:O95498:OID21310:v1:Oncology	VNN2:O95498:OID21310:v1:Oncology	GCST90200374	sphinganine	16	-0.0140472	0.0190874	0.461768	PPP	O95498	Chen et al.	sphinganine	HMDB0000269	ENSG00000112303	VNN2	FALSE
163125	MR-link-2	VNN2:O95498:OID21310:v1:Oncology	VNN2:O95498:OID21310:v1:Oncology	GCST90200376	flavin adenine dinucleotide (fad)	16	-0.0434409	0.0201346	0.030965	PPP	O95498	Chen et al.	flavin adenine dinucleotide (fad)	HMDB0001248	ENSG00000112303	VNN2	FALSE
163126	MR-link-2	VNN2:O95498:OID21310:v1:Oncology	VNN2:O95498:OID21310:v1:Oncology	GCST90200377	histidine	16	-0.00480024	0.0175272	0.784181	PPP	O95498	Chen et al.	histidine	HMDB0000177	ENSG00000112303	VNN2	FALSE
163127	MR-link-2	VNN2:O95498:OID21310:v1:Oncology	VNN2:O95498:OID21310:v1:Oncology	GCST90200378	cortisol	16	-0.0149899	0.01812	0.40809	PPP	O95498	Chen et al.	cortisol	HMDB0000063	ENSG00000112303	VNN2	FALSE
163128	MR-link-2	VNN2:O95498:OID21310:v1:Oncology	VNN2:O95498:OID21310:v1:Oncology	GCST90200379	hypotaurine	16	-0.053951	0.0175072	0.0020586	PPP	O95498	Chen et al.	hypotaurine	HMDB0000965	ENSG00000112303	VNN2	FALSE
163129	MR-link-2	VNN2:O95498:OID21310:v1:Oncology	VNN2:O95498:OID21310:v1:Oncology	GCST90200382	cystine	16	0.0383355	0.0176281	0.0296541	PPP	O95498	Chen et al.	cystine	HMDB0000192	ENSG00000112303	VNN2	FALSE
163130	MR-link-2	VNN2:O95498:OID21310:v1:Oncology	VNN2:O95498:OID21310:v1:Oncology	GCST90200383	cystathionine	16	-0.0179113	0.0176989	0.31154	PPP	O95498	Chen et al.	cystathionine	HMDB0000099	ENSG00000112303	VNN2	FALSE
163131	MR-link-2	VNN2:O95498:OID21310:v1:Oncology	VNN2:O95498:OID21310:v1:Oncology	GCST90200384	guanidinoacetate	16	-0.0155537	0.0177954	0.382102	PPP	O95498	Chen et al.	guanidinoacetate	HMDB0000128	ENSG00000112303	VNN2	FALSE
163132	MR-link-2	VNN2:O95498:OID21310:v1:Oncology	VNN2:O95498:OID21310:v1:Oncology	GCST90200385	sphingosine	16	0.000490498	0.0180295	0.978296	PPP	O95498	Chen et al.	sphingosine	HMDB0000252	ENSG00000112303	VNN2	FALSE
163133	MR-link-2	VNN2:O95498:OID21310:v1:Oncology	VNN2:O95498:OID21310:v1:Oncology	GCST90200390	stearate (18:0)	16	-0.0300603	0.0181074	0.0968915	PPP	O95498	Chen et al.	stearate (18:0)	HMDB0000827	ENSG00000112303	VNN2	FALSE
163134	MR-link-2	VNN2:O95498:OID21310:v1:Oncology	VNN2:O95498:OID21310:v1:Oncology	GCST90200391	methionine	16	-0.00984698	0.0174835	0.573289	PPP	O95498	Chen et al.	methionine	HMDB0000696	ENSG00000112303	VNN2	FALSE
163135	MR-link-2	VNN2:O95498:OID21310:v1:Oncology	VNN2:O95498:OID21310:v1:Oncology	GCST90200392	orotate	16	0.0291396	0.0181489	0.108364	PPP	O95498	Chen et al.	orotate	HMDB0000226	ENSG00000112303	VNN2	FALSE
163136	MR-link-2	VNN2:O95498:OID21310:v1:Oncology	VNN2:O95498:OID21310:v1:Oncology	GCST90200393	phosphate	16	-0.0102576	0.0174886	0.55752	PPP	O95498	Chen et al.	phosphate	HMDB0001429	ENSG00000112303	VNN2	FALSE
163137	MR-link-2	VNN2:O95498:OID21310:v1:Oncology	VNN2:O95498:OID21310:v1:Oncology	GCST90200394	inosine	16	-0.00202692	0.0225275	0.928307	PPP	O95498	Chen et al.	inosine	HMDB0000195	ENSG00000112303	VNN2	FALSE
163138	MR-link-2	VNN2:O95498:OID21310:v1:Oncology	VNN2:O95498:OID21310:v1:Oncology	GCST90200395	inosine 5'-monophosphate (imp)	16	-0.0414474	0.0246629	0.0928494	PPP	O95498	Chen et al.	inosine 5'-monophosphate (imp)	HMDB0000175	ENSG00000112303	VNN2	FALSE
163139	MR-link-2	VNN2:O95498:OID21310:v1:Oncology	VNN2:O95498:OID21310:v1:Oncology	GCST90200396	phenylalanine	16	0.00990921	0.0179072	0.580013	PPP	O95498	Chen et al.	phenylalanine	HMDB0000159	ENSG00000112303	VNN2	FALSE
163140	MR-link-2	VNN2:O95498:OID21310:v1:Oncology	VNN2:O95498:OID21310:v1:Oncology	GCST90200397	palmitate (16:0)	16	-0.0262555	0.0182968	0.151293	PPP	O95498	Chen et al.	palmitate (16:0)	HMDB0000220	ENSG00000112303	VNN2	FALSE
163141	MR-link-2	VNN2:O95498:OID21310:v1:Oncology	VNN2:O95498:OID21310:v1:Oncology	GCST90200400	nicotinamide	16	-0.0213196	0.0181836	0.241012	PPP	O95498	Chen et al.	nicotinamide	HMDB0001406	ENSG00000112303	VNN2	FALSE
163142	MR-link-2	VNN2:O95498:OID21310:v1:Oncology	VNN2:O95498:OID21310:v1:Oncology	GCST90200401	myo-inositol	16	-0.00453485	0.017611	0.796791	PPP	O95498	Chen et al.	myo-inositol	HMDB0000211	ENSG00000112303	VNN2	FALSE
163143	MR-link-2	VNN2:O95498:OID21310:v1:Oncology	VNN2:O95498:OID21310:v1:Oncology	GCST90200403	citrulline	16	0.030475	0.017653	0.0842873	PPP	O95498	Chen et al.	citrulline	HMDB0000904	ENSG00000112303	VNN2	FALSE
163144	MR-link-2	VNN2:O95498:OID21310:v1:Oncology	VNN2:O95498:OID21310:v1:Oncology	GCST90200404	ornithine	16	-0.00162873	0.0175465	0.926044	PPP	O95498	Chen et al.	ornithine	HMDB0000214	ENSG00000112303	VNN2	FALSE
163145	MR-link-2	VNN2:O95498:OID21310:v1:Oncology	VNN2:O95498:OID21310:v1:Oncology	GCST90200405	retinol (vitamin a)	16	-0.026158	0.0175832	0.136838	PPP	O95498	Chen et al.	retinol (vitamin a)	HMDB0000305	ENSG00000112303	VNN2	FALSE
163146	MR-link-2	VNN2:O95498:OID21310:v1:Oncology	VNN2:O95498:OID21310:v1:Oncology	GCST90200406	1-methylnicotinamide	16	-0.00618381	0.0179447	0.730393	PPP	O95498	Chen et al.	1-methylnicotinamide	HMDB0000699	ENSG00000112303	VNN2	FALSE
163147	MR-link-2	VNN2:O95498:OID21310:v1:Oncology	VNN2:O95498:OID21310:v1:Oncology	GCST90200407	uridine	16	-0.0186795	0.0174483	0.284366	PPP	O95498	Chen et al.	uridine	HMDB0000296	ENSG00000112303	VNN2	FALSE
163148	MR-link-2	VNN2:O95498:OID21310:v1:Oncology	VNN2:O95498:OID21310:v1:Oncology	GCST90200410	phytanate	16	0.00214094	0.0179145	0.904872	PPP	O95498	Chen et al.	phytanate	HMDB0000801	ENSG00000112303	VNN2	FALSE
163149	MR-link-2	VNN2:O95498:OID21310:v1:Oncology	VNN2:O95498:OID21310:v1:Oncology	GCST90200412	glutamate	16	0.010013	0.0174576	0.566263	PPP	O95498	Chen et al.	glutamate	HMDB0000148	ENSG00000112303	VNN2	FALSE
163150	MR-link-2	VNN2:O95498:OID21310:v1:Oncology	VNN2:O95498:OID21310:v1:Oncology	GCST90200413	2'-deoxyuridine	16	0.0305289	0.0185792	0.100348	PPP	O95498	Chen et al.	2'-deoxyuridine	HMDB0000012	ENSG00000112303	VNN2	FALSE
163151	MR-link-2	VNN2:O95498:OID21310:v1:Oncology	VNN2:O95498:OID21310:v1:Oncology	GCST90200415	serine	16	0.0133974	0.0174179	0.441788	PPP	O95498	Chen et al.	serine	HMDB0000187	ENSG00000112303	VNN2	FALSE
163152	MR-link-2	VNN2:O95498:OID21310:v1:Oncology	VNN2:O95498:OID21310:v1:Oncology	GCST90200417	urea	16	-0.0233359	0.0175769	0.184297	PPP	O95498	Chen et al.	urea	HMDB0000294	ENSG00000112303	VNN2	FALSE
163153	MR-link-2	VNN2:O95498:OID21310:v1:Oncology	VNN2:O95498:OID21310:v1:Oncology	GCST90200418	pyridoxal	16	0.0132614	0.017859	0.457748	PPP	O95498	Chen et al.	pyridoxal	HMDB0001545	ENSG00000112303	VNN2	FALSE
163154	MR-link-2	VNN2:O95498:OID21310:v1:Oncology	VNN2:O95498:OID21310:v1:Oncology	GCST90200419	glutamine	16	0.0230157	0.0178994	0.198501	PPP	O95498	Chen et al.	glutamine	HMDB0000641	ENSG00000112303	VNN2	FALSE
163155	MR-link-2	VNN2:O95498:OID21310:v1:Oncology	VNN2:O95498:OID21310:v1:Oncology	GCST90200422	serotonin	16	-0.00905787	0.0182519	0.619705	PPP	O95498	Chen et al.	serotonin	HMDB0000259	ENSG00000112303	VNN2	FALSE
163156	MR-link-2	VNN2:O95498:OID21310:v1:Oncology	VNN2:O95498:OID21310:v1:Oncology	GCST90200423	spermidine	16	-0.0111108	0.0185309	0.548785	PPP	O95498	Chen et al.	spermidine	HMDB0001257	ENSG00000112303	VNN2	FALSE
163157	MR-link-2	VNN2:O95498:OID21310:v1:Oncology	VNN2:O95498:OID21310:v1:Oncology	GCST90200427	tyrosine	16	0.00751702	0.0174999	0.667525	PPP	O95498	Chen et al.	tyrosine	HMDB0000158	ENSG00000112303	VNN2	FALSE
163158	MR-link-2	VNN2:O95498:OID21310:v1:Oncology	VNN2:O95498:OID21310:v1:Oncology	GCST90200429	cytidine	16	-0.0264396	0.0182591	0.147611	PPP	O95498	Chen et al.	cytidine	HMDB0000089	ENSG00000112303	VNN2	FALSE
163159	MR-link-2	VNN2:O95498:OID21310:v1:Oncology	VNN2:O95498:OID21310:v1:Oncology	GCST90200430	pyruvate	16	0.012241	0.0175558	0.485639	PPP	O95498	Chen et al.	pyruvate	HMDB0000243	ENSG00000112303	VNN2	FALSE
163160	MR-link-2	VNN2:O95498:OID21310:v1:Oncology	VNN2:O95498:OID21310:v1:Oncology	GCST90200431	alanine	16	0.0406945	0.0174616	0.0197793	PPP	O95498	Chen et al.	alanine	HMDB0000161	ENSG00000112303	VNN2	FALSE
163161	MR-link-2	VNN2:O95498:OID21310:v1:Oncology	VNN2:O95498:OID21310:v1:Oncology	GCST90200432	threonine	16	-0.0108974	0.0174489	0.532279	PPP	O95498	Chen et al.	threonine	HMDB0000167	ENSG00000112303	VNN2	FALSE
163162	MR-link-2	VNN2:O95498:OID21310:v1:Oncology	VNN2:O95498:OID21310:v1:Oncology	GCST90200437	fructose	16	-0.0279212	0.0177384	0.115475	PPP	O95498	Chen et al.	fructose	HMDB0000660	ENSG00000112303	VNN2	FALSE
163163	MR-link-2	VNN2:O95498:OID21310:v1:Oncology	VNN2:O95498:OID21310:v1:Oncology	GCST90200438	alpha-ketobutyrate	16	-0.0368767	0.0183309	0.0442488	PPP	O95498	Chen et al.	alpha-ketobutyrate	HMDB0000005	ENSG00000112303	VNN2	FALSE
163164	MR-link-2	VNN2:O95498:OID21310:v1:Oncology	VNN2:O95498:OID21310:v1:Oncology	GCST90200439	cysteine	16	0.0273566	0.01748	0.117578	PPP	O95498	Chen et al.	cysteine	HMDB0000574	ENSG00000112303	VNN2	FALSE
163165	MR-link-2	VNN2:O95498:OID21310:v1:Oncology	VNN2:O95498:OID21310:v1:Oncology	GCST90200440	glucose	16	-0.0183491	0.0180079	0.308229	PPP	O95498	Chen et al.	glucose	HMDB0000122	ENSG00000112303	VNN2	FALSE
163166	MR-link-2	VNN2:O95498:OID21310:v1:Oncology	VNN2:O95498:OID21310:v1:Oncology	GCST90200441	tryptophan	16	0.0108413	0.017477	0.535049	PPP	O95498	Chen et al.	tryptophan	HMDB0000929	ENSG00000112303	VNN2	FALSE
163167	MR-link-2	VNN2:O95498:OID21310:v1:Oncology	VNN2:O95498:OID21310:v1:Oncology	GCST90200442	valine	16	-0.00322488	0.0174176	0.853111	PPP	O95498	Chen et al.	valine	HMDB0000883	ENSG00000112303	VNN2	FALSE
163168	MR-link-2	VNN2:O95498:OID21310:v1:Oncology	VNN2:O95498:OID21310:v1:Oncology	GCST90200444	dihydroorotate	16	-0.000890228	0.01752	0.959475	PPP	O95498	Chen et al.	dihydroorotate	HMDB03349	ENSG00000112303	VNN2	FALSE
163169	MR-link-2	VNN2:O95498:OID21310:v1:Oncology	VNN2:O95498:OID21310:v1:Oncology	GCST90200447	maltose	16	0.0161047	0.0203018	0.427624	PPP	O95498	Chen et al.	maltose	HMDB0000163	ENSG00000112303	VNN2	FALSE
163170	MR-link-2	VNN2:O95498:OID21310:v1:Oncology	VNN2:O95498:OID21310:v1:Oncology	GCST90200452	asparagine	16	0.00393408	0.0174266	0.821395	PPP	O95498	Chen et al.	asparagine	HMDB0000168	ENSG00000112303	VNN2	FALSE
163171	MR-link-2	VNN2:O95498:OID21310:v1:Oncology	VNN2:O95498:OID21310:v1:Oncology	GCST90200455	alpha-ketoglutarate	16	0.0188389	0.0175273	0.282451	PPP	O95498	Chen et al.	alpha-ketoglutarate	HMDB0000208	ENSG00000112303	VNN2	FALSE
163172	MR-link-2	VNN2:O95498:OID21310:v1:Oncology	VNN2:O95498:OID21310:v1:Oncology	GCST90200680	5-acetylamino-6-formylamino-3-methyluracil	16	-0.0372073	0.0182592	0.0415771	PPP	O95498	Chen et al.	5-acetylamino-6-formylamino-3-methyluracil	HMDB0011105	ENSG00000112303	VNN2	FALSE
163173	MR-link-2	VNN2:O95498:OID21310:v1:Oncology	VNN2:O95498:OID21310:v1:Oncology	GCST90200684	n-acetyl-aspartyl-glutamate (naag)	16	0.0194681	0.0188498	0.301697	PPP	O95498	Chen et al.	n-acetyl-aspartyl-glutamate (naag)	HMDB0001067	ENSG00000112303	VNN2	FALSE
163174	MR-link-2	VNN2:O95498:OID21310:v1:Oncology	VNN2:O95498:OID21310:v1:Oncology	GCST90200687	bilirubin (e,z or z,e)*	16	-0.0248725	0.0178059	0.162454	PPP	O95498	Chen et al.	bilirubin (e,z or z,e)*	HMDB0000488	ENSG00000112303	VNN2	FALSE
163175	MR-link-2	VNN2:O95498:OID21310:v1:Oncology	VNN2:O95498:OID21310:v1:Oncology	GCST90200691	n-delta-acetylornithine	16	0.0230887	0.0174702	0.186299	PPP	O95498	Chen et al.	n-delta-acetylornithine	HMDB0003357	ENSG00000112303	VNN2	FALSE
163176	MR-link-2	VNN2:O95498:OID21310:v1:Oncology	VNN2:O95498:OID21310:v1:Oncology	GCST90200704	bilirubin (z,z)	16	-0.0208216	0.0175154	0.234534	PPP	O95498	Chen et al.	bilirubin (z,z)	HMDB0000054	ENSG00000112303	VNN2	FALSE
163177	MR-link-2	VNN2:O95498:OID21310:v1:Oncology	VNN2:O95498:OID21310:v1:Oncology	GCST90200706	biliverdin	16	-0.0354017	0.0177135	0.045655	PPP	O95498	Chen et al.	biliverdin	HMDB0001008	ENSG00000112303	VNN2	FALSE
163178	MR-link-2	VNN2:O95498:OID21310:v1:Oncology	VNN2:O95498:OID21310:v1:Oncology	GCST90200707	glycine	16	0.0411872	0.017583	0.0191577	PPP	O95498	Chen et al.	glycine	HMDB0000123	ENSG00000112303	VNN2	FALSE
163179	MR-link-2	VNN2:O95498:OID21310:v1:Oncology	VNN2:O95498:OID21310:v1:Oncology	M00053	glutamine	9	0.00132694	0.0220102	0.951927	PPP	O95498	Shin et al.	glutamine	HMDB0000641	ENSG00000112303	VNN2	FALSE
163180	MR-link-2	VNN2:O95498:OID21310:v1:Oncology	VNN2:O95498:OID21310:v1:Oncology	M00054	tryptophan	9	-0.0379124	0.0264184	0.151265	PPP	O95498	Shin et al.	tryptophan	HMDB0000929	ENSG00000112303	VNN2	FALSE
163181	MR-link-2	VNN2:O95498:OID21310:v1:Oncology	VNN2:O95498:OID21310:v1:Oncology	M00059	histidine	9	-0.00485155	0.022066	0.825976	PPP	O95498	Shin et al.	histidine	HMDB0000177	ENSG00000112303	VNN2	FALSE
163182	MR-link-2	VNN2:O95498:OID21310:v1:Oncology	VNN2:O95498:OID21310:v1:Oncology	M00063	cholesterol	9	0.00842406	0.022294	0.705533	PPP	O95498	Shin et al.	cholesterol	HMDB0000067	ENSG00000112303	VNN2	FALSE
163183	MR-link-2	VNN2:O95498:OID21310:v1:Oncology	VNN2:O95498:OID21310:v1:Oncology	M00064	phenylalanine	9	0.0324912	0.0221254	0.141968	PPP	O95498	Shin et al.	phenylalanine	HMDB0000159	ENSG00000112303	VNN2	FALSE
163184	MR-link-2	VNN2:O95498:OID21310:v1:Oncology	VNN2:O95498:OID21310:v1:Oncology	M00555	adenosine	9	0.0178823	0.0224048	0.424786	PPP	O95498	Shin et al.	adenosine	HMDB0000050	ENSG00000112303	VNN2	FALSE
163185	MR-link-2	VNN2:O95498:OID21310:v1:Oncology	VNN2:O95498:OID21310:v1:Oncology	M00577	fructose	9	0.0084767	0.0220887	0.701158	PPP	O95498	Shin et al.	fructose	HMDB0000660	ENSG00000112303	VNN2	FALSE
163186	MR-link-2	VNN2:O95498:OID21310:v1:Oncology	VNN2:O95498:OID21310:v1:Oncology	M00599	pyruvate	9	-0.0148554	0.0223111	0.505519	PPP	O95498	Shin et al.	pyruvate	HMDB0000243	ENSG00000112303	VNN2	FALSE
163187	MR-link-2	VNN2:O95498:OID21310:v1:Oncology	VNN2:O95498:OID21310:v1:Oncology	M00606	uridine	9	-0.0211035	0.0223903	0.345921	PPP	O95498	Shin et al.	uridine	HMDB0000296	ENSG00000112303	VNN2	FALSE
163188	MR-link-2	VNN2:O95498:OID21310:v1:Oncology	VNN2:O95498:OID21310:v1:Oncology	M01105	linoleate (18:2n6)	9	0.017595	0.0225134	0.434487	PPP	O95498	Shin et al.	linoleate (18:2n6)	HMDB0006270,HMDB0000673	ENSG00000112303	VNN2	FALSE
163189	MR-link-2	VNN2:O95498:OID21310:v1:Oncology	VNN2:O95498:OID21310:v1:Oncology	M01110	arachidonate (20:4n6)	9	0.0300397	0.0224031	0.179962	PPP	O95498	Shin et al.	arachidonate (20:4n6)	HMDB0001043	ENSG00000112303	VNN2	FALSE
163190	MR-link-2	VNN2:O95498:OID21310:v1:Oncology	VNN2:O95498:OID21310:v1:Oncology	M01123	inosine	9	-0.0117304	0.037032	0.751423	PPP	O95498	Shin et al.	inosine	HMDB0000195	ENSG00000112303	VNN2	FALSE
163191	MR-link-2	VNN2:O95498:OID21310:v1:Oncology	VNN2:O95498:OID21310:v1:Oncology	M01284	threonine	9	0.0165735	0.0258553	0.521518	PPP	O95498	Shin et al.	threonine	HMDB0000167	ENSG00000112303	VNN2	FALSE
163192	MR-link-2	VNN2:O95498:OID21310:v1:Oncology	VNN2:O95498:OID21310:v1:Oncology	M01299	tyrosine	9	-0.00443897	0.023888	0.852583	PPP	O95498	Shin et al.	tyrosine	HMDB0000158	ENSG00000112303	VNN2	FALSE
163193	MR-link-2	VNN2:O95498:OID21310:v1:Oncology	VNN2:O95498:OID21310:v1:Oncology	M01302	methionine	9	0.018031	0.0222966	0.418695	PPP	O95498	Shin et al.	methionine	HMDB0000696	ENSG00000112303	VNN2	FALSE
163194	MR-link-2	VNN2:O95498:OID21310:v1:Oncology	VNN2:O95498:OID21310:v1:Oncology	M01336	palmitate (16:0)	9	-0.000733959	0.0224014	0.973863	PPP	O95498	Shin et al.	palmitate (16:0)	HMDB0000220	ENSG00000112303	VNN2	FALSE
163195	MR-link-2	VNN2:O95498:OID21310:v1:Oncology	VNN2:O95498:OID21310:v1:Oncology	M01358	stearate (18:0)	9	-0.00492222	0.0224177	0.826207	PPP	O95498	Shin et al.	stearate (18:0)	HMDB0000827	ENSG00000112303	VNN2	FALSE
163196	MR-link-2	VNN2:O95498:OID21310:v1:Oncology	VNN2:O95498:OID21310:v1:Oncology	M01493	ornithine	9	-0.00882882	0.0222224	0.691151	PPP	O95498	Shin et al.	ornithine	HMDB0000214	ENSG00000112303	VNN2	FALSE
163197	MR-link-2	VNN2:O95498:OID21310:v1:Oncology	VNN2:O95498:OID21310:v1:Oncology	M01508	pantothenate	9	-0.0171062	0.0245691	0.486271	PPP	O95498	Shin et al.	pantothenate	HMDB0000210	ENSG00000112303	VNN2	TRUE
163198	MR-link-2	VNN2:O95498:OID21310:v1:Oncology	VNN2:O95498:OID21310:v1:Oncology	M01564	citrate	9	0.0558904	0.0258814	0.0308125	PPP	O95498	Shin et al.	citrate	HMDB0000094	ENSG00000112303	VNN2	FALSE
163199	MR-link-2	VNN2:O95498:OID21310:v1:Oncology	VNN2:O95498:OID21310:v1:Oncology	M01638	arginine	9	0.0139253	0.023138	0.547282	PPP	O95498	Shin et al.	arginine	HMDB0000517	ENSG00000112303	VNN2	FALSE
163200	MR-link-2	VNN2:O95498:OID21310:v1:Oncology	VNN2:O95498:OID21310:v1:Oncology	M01640	ascorbate (vitamin c)	9	-0.0793294	0.0448362	0.0768415	PPP	O95498	Shin et al.	ascorbate (vitamin c)	HMDB0000044	ENSG00000112303	VNN2	FALSE
163201	MR-link-2	VNN2:O95498:OID21310:v1:Oncology	VNN2:O95498:OID21310:v1:Oncology	M01649	valine	9	0.0361278	0.022025	0.100941	PPP	O95498	Shin et al.	valine	HMDB0000883	ENSG00000112303	VNN2	FALSE
163202	MR-link-2	VNN2:O95498:OID21310:v1:Oncology	VNN2:O95498:OID21310:v1:Oncology	M01670	urea	9	0.0105665	0.0220701	0.632102	PPP	O95498	Shin et al.	urea	HMDB0000294	ENSG00000112303	VNN2	FALSE
163203	MR-link-2	VNN2:O95498:OID21310:v1:Oncology	VNN2:O95498:OID21310:v1:Oncology	M01712	cortisol	9	0.0138106	0.0220911	0.531861	PPP	O95498	Shin et al.	cortisol	HMDB0000063	ENSG00000112303	VNN2	FALSE
163204	MR-link-2	VNN2:O95498:OID21310:v1:Oncology	VNN2:O95498:OID21310:v1:Oncology	M01827	riboflavin (vitamin b2)	9	0.0647353	0.0516995	0.210517	PPP	O95498	Shin et al.	riboflavin (vitamin b2)	HMDB0000244	ENSG00000112303	VNN2	FALSE
163205	MR-link-2	VNN2:O95498:OID21310:v1:Oncology	VNN2:O95498:OID21310:v1:Oncology	M02132	citrulline	9	0.00505856	0.0241483	0.834075	PPP	O95498	Shin et al.	citrulline	HMDB0000904	ENSG00000112303	VNN2	FALSE
163206	MR-link-2	VNN2:O95498:OID21310:v1:Oncology	VNN2:O95498:OID21310:v1:Oncology	M02137	biliverdin	9	0.0373754	0.0240925	0.120822	PPP	O95498	Shin et al.	biliverdin	HMDB0001008	ENSG00000112303	VNN2	FALSE
163207	MR-link-2	VNN2:O95498:OID21310:v1:Oncology	VNN2:O95498:OID21310:v1:Oncology	M02342	serotonin (5ht)	9	-0.000760912	0.0252087	0.97592	PPP	O95498	Shin et al.	serotonin (5ht)	HMDB0000259	ENSG00000112303	VNN2	FALSE
163208	MR-link-2	VNN2:O95498:OID21310:v1:Oncology	VNN2:O95498:OID21310:v1:Oncology	M03147	xanthine	9	-0.00202138	0.0234994	0.931452	PPP	O95498	Shin et al.	xanthine	HMDB0000292	ENSG00000112303	VNN2	FALSE
163209	MR-link-2	VNN2:O95498:OID21310:v1:Oncology	VNN2:O95498:OID21310:v1:Oncology	M11438	phosphate	9	0.00685806	0.0220116	0.755371	PPP	O95498	Shin et al.	phosphate	HMDB0001429	ENSG00000112303	VNN2	FALSE
163210	MR-link-2	VNN2:O95498:OID21310:v1:Oncology	VNN2:O95498:OID21310:v1:Oncology	M15122	glycerol	9	0.0135088	0.0227252	0.552216	PPP	O95498	Shin et al.	glycerol	HMDB0000131	ENSG00000112303	VNN2	FALSE
163211	MR-link-2	VNN2:O95498:OID21310:v1:Oncology	VNN2:O95498:OID21310:v1:Oncology	M15488	acetylphosphate	9	0.0178823	0.0224048	0.424786	PPP	O95498	Shin et al.	acetylphosphate	HMDB0001494	ENSG00000112303	VNN2	FALSE
163212	MR-link-2	VNN2:O95498:OID21310:v1:Oncology	VNN2:O95498:OID21310:v1:Oncology	M15506	choline	9	0.000856202	0.0242619	0.971849	PPP	O95498	Shin et al.	choline	HMDB0000097	ENSG00000112303	VNN2	FALSE
163213	MR-link-2	VNN2:O95498:OID21310:v1:Oncology	VNN2:O95498:OID21310:v1:Oncology	M15630	n-acetylornithine	9	-0.0238968	0.0234916	0.309036	PPP	O95498	Shin et al.	n-acetylornithine	HMDB0003357	ENSG00000112303	VNN2	FALSE
163214	MR-link-2	VNN2:O95498:OID21310:v1:Oncology	VNN2:O95498:OID21310:v1:Oncology	M15677	3-methylhistidine	9	-0.00102395	0.025695	0.968212	PPP	O95498	Shin et al.	3-methylhistidine	HMDB0000479	ENSG00000112303	VNN2	FALSE
163215	MR-link-2	VNN2:O95498:OID21310:v1:Oncology	VNN2:O95498:OID21310:v1:Oncology	M15990	glycerophosphorylcholine (gpc)	9	-0.0593538	0.0232076	0.0105422	PPP	O95498	Shin et al.	glycerophosphorylcholine (gpc)	HMDB0000086	ENSG00000112303	VNN2	FALSE
163216	MR-link-2	VNN2:O95498:OID21310:v1:Oncology	VNN2:O95498:OID21310:v1:Oncology	M15996	aspartate	9	-0.0160257	0.0222553	0.471472	PPP	O95498	Shin et al.	aspartate	HMDB0000191	ENSG00000112303	VNN2	FALSE
163217	MR-link-2	VNN2:O95498:OID21310:v1:Oncology	VNN2:O95498:OID21310:v1:Oncology	M18254	paraxanthine	9	-0.01168	0.0227031	0.606927	PPP	O95498	Shin et al.	paraxanthine	HMDB0001860	ENSG00000112303	VNN2	FALSE
163218	MR-link-2	VNN2:O95498:OID21310:v1:Oncology	VNN2:O95498:OID21310:v1:Oncology	M18467	eicosapentaenoate (epa; 20:5n3)	9	-0.00697761	0.0233586	0.765156	PPP	O95498	Shin et al.	eicosapentaenoate (epa; 20:5n3)	HMDB0001999	ENSG00000112303	VNN2	FALSE
163219	MR-link-2	VNN2:O95498:OID21310:v1:Oncology	VNN2:O95498:OID21310:v1:Oncology	M18474	estrone 3-sulfate	9	0.0867521	0.0664227	0.191532	PPP	O95498	Shin et al.	estrone 3-sulfate	HMDB0001425	ENSG00000112303	VNN2	FALSE
163220	MR-link-2	VNN2:O95498:OID21310:v1:Oncology	VNN2:O95498:OID21310:v1:Oncology	M18494	taurochenodeoxycholate	9	0.0282957	0.0258961	0.274542	PPP	O95498	Shin et al.	taurochenodeoxycholate	HMDB0000951	ENSG00000112303	VNN2	FALSE
163221	MR-link-2	VNN2:O95498:OID21310:v1:Oncology	VNN2:O95498:OID21310:v1:Oncology	M19323	docosahexaenoate (dha; 22:6n3)	9	0.00562529	0.0223557	0.80133	PPP	O95498	Shin et al.	docosahexaenoate (dha; 22:6n3)	HMDB0002183	ENSG00000112303	VNN2	FALSE
163222	MR-link-2	VNN2:O95498:OID21310:v1:Oncology	VNN2:O95498:OID21310:v1:Oncology	M19934	myo-inositol	9	-0.0139518	0.0227436	0.539588	PPP	O95498	Shin et al.	myo-inositol	HMDB0000211	ENSG00000112303	VNN2	FALSE
163223	MR-link-2	VNN2:O95498:OID21310:v1:Oncology	VNN2:O95498:OID21310:v1:Oncology	M20489	glucose	9	0.0195973	0.0225979	0.385824	PPP	O95498	Shin et al.	glucose	HMDB0000122	ENSG00000112303	VNN2	FALSE
163224	MR-link-2	VNN2:O95498:OID21310:v1:Oncology	VNN2:O95498:OID21310:v1:Oncology	M21044	2-hydroxybutyrate (ahb)	9	0.0351471	0.0225698	0.119408	PPP	O95498	Shin et al.	2-hydroxybutyrate (ahb)	HMDB0000008	ENSG00000112303	VNN2	FALSE
163225	MR-link-2	VNN2:O95498:OID21310:v1:Oncology	VNN2:O95498:OID21310:v1:Oncology	M22189	palmitoylcarnitine (c16)	9	0.0242331	0.0240821	0.314287	PPP	O95498	Shin et al.	palmitoylcarnitine (c16)	HMDB0000222	ENSG00000112303	VNN2	FALSE
163226	MR-link-2	VNN2:O95498:OID21310:v1:Oncology	VNN2:O95498:OID21310:v1:Oncology	M22842	cholate	9	0.00841252	0.0269844	0.755227	PPP	O95498	Shin et al.	cholate	HMDB0000619	ENSG00000112303	VNN2	FALSE
163227	MR-link-2	VNN2:O95498:OID21310:v1:Oncology	VNN2:O95498:OID21310:v1:Oncology	M27716	bilirubin (z,z)	9	0.00928433	0.025069	0.711121	PPP	O95498	Shin et al.	bilirubin (z,z)	HMDB0000054	ENSG00000112303	VNN2	FALSE
163228	MR-link-2	VNN2:O95498:OID21310:v1:Oncology	VNN2:O95498:OID21310:v1:Oncology	M27718	creatine	9	0.000573938	0.0220348	0.97922	PPP	O95498	Shin et al.	creatine	HMDB0000064	ENSG00000112303	VNN2	FALSE
163229	MR-link-2	VNN2:O95498:OID21310:v1:Oncology	VNN2:O95498:OID21310:v1:Oncology	M31453	cysteine	9	-0.0147897	0.0235114	0.529319	PPP	O95498	Shin et al.	cysteine	HMDB0000574	ENSG00000112303	VNN2	FALSE
163230	MR-link-2	VNN2:O95498:OID21310:v1:Oncology	VNN2:O95498:OID21310:v1:Oncology	M31454	cystine	9	-0.05013	0.0438804	0.253278	PPP	O95498	Shin et al.	cystine	HMDB0000192	ENSG00000112303	VNN2	FALSE
163231	MR-link-2	VNN2:O95498:OID21310:v1:Oncology	VNN2:O95498:OID21310:v1:Oncology	M32198	acetylcarnitine (c2)	9	0.00608976	0.0224554	0.786242	PPP	O95498	Shin et al.	acetylcarnitine (c2)	HMDB0000201	ENSG00000112303	VNN2	FALSE
163232	MR-link-2	VNN2:O95498:OID21310:v1:Oncology	VNN2:O95498:OID21310:v1:Oncology	M32315	serine	9	0.0260722	0.0221315	0.238774	PPP	O95498	Shin et al.	serine	HMDB0000187	ENSG00000112303	VNN2	FALSE
163233	MR-link-2	VNN2:O95498:OID21310:v1:Oncology	VNN2:O95498:OID21310:v1:Oncology	M32319	trans-4-hydroxyproline	9	0.00196291	0.0220684	0.929124	PPP	O95498	Shin et al.	trans-4-hydroxyproline	HMDB0000725	ENSG00000112303	VNN2	FALSE
163234	MR-link-2	VNN2:O95498:OID21310:v1:Oncology	VNN2:O95498:OID21310:v1:Oncology	M32322	glutamate	9	-0.020025	0.0220994	0.364866	PPP	O95498	Shin et al.	glutamate	HMDB0000148	ENSG00000112303	VNN2	FALSE
163235	MR-link-2	VNN2:O95498:OID21310:v1:Oncology	VNN2:O95498:OID21310:v1:Oncology	M32338	glycine	9	-0.0211333	0.0240164	0.378885	PPP	O95498	Shin et al.	glycine	HMDB0000123	ENSG00000112303	VNN2	FALSE
163236	MR-link-2	VNN2:O95498:OID21310:v1:Oncology	VNN2:O95498:OID21310:v1:Oncology	M32339	alanine	9	-0.00199684	0.0231696	0.93132	PPP	O95498	Shin et al.	alanine	HMDB0000161	ENSG00000112303	VNN2	FALSE
163237	MR-link-2	VNN2:O95498:OID21310:v1:Oncology	VNN2:O95498:OID21310:v1:Oncology	M32425	dehydroepiandrosterone sulfate (dhea-s)	9	-0.0393047	0.0239716	0.101081	PPP	O95498	Shin et al.	dehydroepiandrosterone sulfate (dhea-s)	HMDB0001032	ENSG00000112303	VNN2	FALSE
163238	MR-link-2	VNN2:O95498:OID21310:v1:Oncology	VNN2:O95498:OID21310:v1:Oncology	M32458	oleamide	9	0.00925698	0.0248652	0.709679	PPP	O95498	Shin et al.	oleamide	HMDB0002117	ENSG00000112303	VNN2	FALSE
163239	MR-link-2	VNN2:O95498:OID21310:v1:Oncology	VNN2:O95498:OID21310:v1:Oncology	M32593	heme	9	-0.0196939	0.02486	0.42825	PPP	O95498	Shin et al.	heme	HMDB0003178	ENSG00000112303	VNN2	FALSE
163240	MR-link-2	VNN2:O95498:OID21310:v1:Oncology	VNN2:O95498:OID21310:v1:Oncology	M33453	alpha-ketoglutarate	9	-0.0195104	0.0254854	0.443944	PPP	O95498	Shin et al.	alpha-ketoglutarate	HMDB0000208	ENSG00000112303	VNN2	FALSE
163241	MR-link-2	VNN2:O95498:OID21310:v1:Oncology	VNN2:O95498:OID21310:v1:Oncology	M34106	bilirubin (e,z or z,e)*	9	0.0308196	0.0269674	0.253103	PPP	O95498	Shin et al.	bilirubin (e,z or z,e)*	HMDB0000488	ENSG00000112303	VNN2	FALSE
163242	MR-link-2	VNN2:O95498:OID21310:v1:Oncology	VNN2:O95498:OID21310:v1:Oncology	M34283	asparagine	9	-0.0129421	0.0224084	0.563565	PPP	O95498	Shin et al.	asparagine	HMDB0000168	ENSG00000112303	VNN2	FALSE
163243	MR-link-2	VNN2:O95498:OID21310:v1:Oncology	VNN2:O95498:OID21310:v1:Oncology	bioa_001	alanine	9	0.00226229	0.00730571	0.756819	PPP	O95498	Lotta et al.	alanine	HMDB0000161	ENSG00000112303	VNN2	FALSE
163244	MR-link-2	VNN2:O95498:OID21310:v1:Oncology	VNN2:O95498:OID21310:v1:Oncology	bioa_002	arginine	9	-0.00406309	0.0133606	0.761045	PPP	O95498	Lotta et al.	arginine	HMDB0000517	ENSG00000112303	VNN2	FALSE
163245	MR-link-2	VNN2:O95498:OID21310:v1:Oncology	VNN2:O95498:OID21310:v1:Oncology	bioa_003	asparagine	9	0.00300207	0.0110227	0.78535	PPP	O95498	Lotta et al.	asparagine	HMDB0000168	ENSG00000112303	VNN2	FALSE
163246	MR-link-2	VNN2:O95498:OID21310:v1:Oncology	VNN2:O95498:OID21310:v1:Oncology	bioa_004	aspartate	9	-0.00897396	0.0113669	0.42983	PPP	O95498	Lotta et al.	aspartate	HMDB0000191	ENSG00000112303	VNN2	FALSE
163247	MR-link-2	VNN2:O95498:OID21310:v1:Oncology	VNN2:O95498:OID21310:v1:Oncology	bioa_005	citrulline	9	0.0159853	0.0114895	0.164136	PPP	O95498	Lotta et al.	citrulline	HMDB0000904	ENSG00000112303	VNN2	FALSE
163248	MR-link-2	VNN2:O95498:OID21310:v1:Oncology	VNN2:O95498:OID21310:v1:Oncology	bioa_006	glutamine	9	0.012965	0.00685802	0.0586926	PPP	O95498	Lotta et al.	glutamine	HMDB0000641	ENSG00000112303	VNN2	FALSE
163249	MR-link-2	VNN2:O95498:OID21310:v1:Oncology	VNN2:O95498:OID21310:v1:Oncology	bioa_007	glutamate	9	-0.00351301	0.010945	0.748233	PPP	O95498	Lotta et al.	glutamate	HMDB0000148	ENSG00000112303	VNN2	FALSE
163250	MR-link-2	VNN2:O95498:OID21310:v1:Oncology	VNN2:O95498:OID21310:v1:Oncology	bioa_008	glycine	9	0.00804874	0.00682606	0.238351	PPP	O95498	Lotta et al.	glycine	HMDB0000123	ENSG00000112303	VNN2	FALSE
163251	MR-link-2	VNN2:O95498:OID21310:v1:Oncology	VNN2:O95498:OID21310:v1:Oncology	bioa_009	histidine	9	0.00878653	0.007395	0.234766	PPP	O95498	Lotta et al.	histidine	HMDB0000177	ENSG00000112303	VNN2	FALSE
163252	MR-link-2	VNN2:O95498:OID21310:v1:Oncology	VNN2:O95498:OID21310:v1:Oncology	bioa_013	methionine	9	0.00874566	0.0116141	0.451436	PPP	O95498	Lotta et al.	methionine	HMDB0000696	ENSG00000112303	VNN2	FALSE
163253	MR-link-2	VNN2:O95498:OID21310:v1:Oncology	VNN2:O95498:OID21310:v1:Oncology	bioa_014	ornithine	9	0.0194516	0.0124615	0.11854	PPP	O95498	Lotta et al.	ornithine	HMDB0000214	ENSG00000112303	VNN2	FALSE
163254	MR-link-2	VNN2:O95498:OID21310:v1:Oncology	VNN2:O95498:OID21310:v1:Oncology	bioa_015	phenylethylamine	16	-0.0239776	0.0172267	0.163957	PPP	O95498	Lotta et al.	phenylethylamine	HMDB0012275	ENSG00000112303	VNN2	FALSE
163255	MR-link-2	VNN2:O95498:OID21310:v1:Oncology	VNN2:O95498:OID21310:v1:Oncology	bioa_016	phenylalanine	9	-0.00153933	0.0067737	0.820228	PPP	O95498	Lotta et al.	phenylalanine	HMDB0000159	ENSG00000112303	VNN2	FALSE
163256	MR-link-2	VNN2:O95498:OID21310:v1:Oncology	VNN2:O95498:OID21310:v1:Oncology	bioa_018	serine	9	0.00730427	0.0115569	0.527369	PPP	O95498	Lotta et al.	serine	HMDB0000187	ENSG00000112303	VNN2	FALSE
163257	MR-link-2	VNN2:O95498:OID21310:v1:Oncology	VNN2:O95498:OID21310:v1:Oncology	bioa_019	threonine	9	0.0109629	0.0122927	0.372488	PPP	O95498	Lotta et al.	threonine	HMDB0000167	ENSG00000112303	VNN2	FALSE
163258	MR-link-2	VNN2:O95498:OID21310:v1:Oncology	VNN2:O95498:OID21310:v1:Oncology	bioa_020	tryptophan	9	-0.0169328	0.0109811	0.123074	PPP	O95498	Lotta et al.	tryptophan	HMDB0000929	ENSG00000112303	VNN2	FALSE
163259	MR-link-2	VNN2:O95498:OID21310:v1:Oncology	VNN2:O95498:OID21310:v1:Oncology	bioa_021	tyrosine	9	-0.0062286	0.00694589	0.369862	PPP	O95498	Lotta et al.	tyrosine	HMDB0000158	ENSG00000112303	VNN2	FALSE
163260	MR-link-2	VNN2:O95498:OID21310:v1:Oncology	VNN2:O95498:OID21310:v1:Oncology	bioa_022	valine	9	-0.00170979	0.00673871	0.799706	PPP	O95498	Lotta et al.	valine	HMDB0000883	ENSG00000112303	VNN2	FALSE
163261	MR-link-2	VNN2:O95498:OID21310:v1:Oncology	VNN2:O95498:OID21310:v1:Oncology	bioa_023	n-acetylornithine	9	-0.00325907	0.0109873	0.766756	PPP	O95498	Lotta et al.	n-acetylornithine	HMDB0003357	ENSG00000112303	VNN2	FALSE
163262	MR-link-2	VNN2:O95498:OID21310:v1:Oncology	VNN2:O95498:OID21310:v1:Oncology	bioa_030	trans-hydroxyproline	9	0.0119464	0.010887	0.272505	PPP	O95498	Lotta et al.	trans-hydroxyproline	HMDB0000725	ENSG00000112303	VNN2	FALSE
163263	MR-link-2	VNN2:O95498:OID21310:v1:Oncology	VNN2:O95498:OID21310:v1:Oncology	bioa_031	sarcosine	16	-0.00178762	0.0105196	0.865064	PPP	O95498	Lotta et al.	sarcosine	HMDB0000271	ENSG00000112303	VNN2	FALSE
163264	MR-link-2	VNN2:O95498:OID21310:v1:Oncology	VNN2:O95498:OID21310:v1:Oncology	bioa_032	serotonin	9	0.00235454	0.0140026	0.866465	PPP	O95498	Lotta et al.	serotonin	HMDB0000259	ENSG00000112303	VNN2	FALSE
163265	MR-link-2	VNN2:O95498:OID21310:v1:Oncology	VNN2:O95498:OID21310:v1:Oncology	bioa_033	spermidine	16	0.00773064	0.0123601	0.531674	PPP	O95498	Lotta et al.	spermidine	HMDB0001257	ENSG00000112303	VNN2	FALSE
163266	MR-link-2	VNN2:O95498:OID21310:v1:Oncology	VNN2:O95498:OID21310:v1:Oncology	bior_002	acetylcarnitine (c2)	9	0.00620935	0.0109328	0.570067	PPP	O95498	Lotta et al.	acetylcarnitine (c2)	HMDB0000201	ENSG00000112303	VNN2	FALSE
163267	MR-link-2	VNN2:O95498:OID21310:v1:Oncology	VNN2:O95498:OID21310:v1:Oncology	bior_031	hexadecanoylcarnitine	9	0.0166452	0.0112442	0.138784	PPP	O95498	Lotta et al.	hexadecanoylcarnitine	HMDB0000222	ENSG00000112303	VNN2	FALSE
163268	MR-link-2	VNN2:O95498:OID21310:v1:Oncology	VNN2:O95498:OID21310:v1:Oncology	met-d-Acetate	acetate	16	0.00313185	0.00468304	0.503646	PPP	O95498	Borges et al.	acetate	HMDB0000042	ENSG00000112303	VNN2	FALSE
163269	MR-link-2	VNN2:O95498:OID21310:v1:Oncology	VNN2:O95498:OID21310:v1:Oncology	met-d-Acetoacetate	acetoacetate	16	-0.00290366	0.00477801	0.543377	PPP	O95498	Borges et al.	acetoacetate	HMDB0000060	ENSG00000112303	VNN2	FALSE
163270	MR-link-2	VNN2:O95498:OID21310:v1:Oncology	VNN2:O95498:OID21310:v1:Oncology	met-d-Ala	alanine	16	-0.00105521	0.00484468	0.827578	PPP	O95498	Borges et al.	alanine	HMDB0000161	ENSG00000112303	VNN2	FALSE
163271	MR-link-2	VNN2:O95498:OID21310:v1:Oncology	VNN2:O95498:OID21310:v1:Oncology	met-d-Citrate	citrate	16	-0.00106215	0.0047839	0.824294	PPP	O95498	Borges et al.	citrate	HMDB0000094	ENSG00000112303	VNN2	FALSE
163272	MR-link-2	VNN2:O95498:OID21310:v1:Oncology	VNN2:O95498:OID21310:v1:Oncology	met-d-Gln	glutamine	16	-0.013768	0.0048575	0.00459142	PPP	O95498	Borges et al.	glutamine	HMDB0000641	ENSG00000112303	VNN2	FALSE
163273	MR-link-2	VNN2:O95498:OID21310:v1:Oncology	VNN2:O95498:OID21310:v1:Oncology	met-d-Glucose	glucose	16	-0.0160982	0.00476447	0.000728029	PPP	O95498	Borges et al.	glucose	HMDB0000122	ENSG00000112303	VNN2	FALSE
163274	MR-link-2	VNN2:O95498:OID21310:v1:Oncology	VNN2:O95498:OID21310:v1:Oncology	met-d-Gly	glycine	16	-0.00746056	0.00472309	0.1142	PPP	O95498	Borges et al.	glycine	HMDB0000123	ENSG00000112303	VNN2	FALSE
163275	MR-link-2	VNN2:O95498:OID21310:v1:Oncology	VNN2:O95498:OID21310:v1:Oncology	met-d-His	histidine	16	-0.0147782	0.00489607	0.00254139	PPP	O95498	Borges et al.	histidine	HMDB0000177	ENSG00000112303	VNN2	FALSE
163276	MR-link-2	VNN2:O95498:OID21310:v1:Oncology	VNN2:O95498:OID21310:v1:Oncology	met-d-LA	linoleate (18:2n6)	16	-0.00277592	0.00479633	0.562752	PPP	O95498	Borges et al.	linoleate (18:2n6)	HMDB0006270,HMDB0000673	ENSG00000112303	VNN2	FALSE
163277	MR-link-2	VNN2:O95498:OID21310:v1:Oncology	VNN2:O95498:OID21310:v1:Oncology	met-d-Phe	phenylalanine	16	-0.00382471	0.00468469	0.414255	PPP	O95498	Borges et al.	phenylalanine	HMDB0000159	ENSG00000112303	VNN2	FALSE
163278	MR-link-2	VNN2:O95498:OID21310:v1:Oncology	VNN2:O95498:OID21310:v1:Oncology	met-d-Pyruvate	pyruvate	16	0.0121463	0.00504054	0.0159648	PPP	O95498	Borges et al.	pyruvate	HMDB0000243	ENSG00000112303	VNN2	FALSE
163279	MR-link-2	VNN2:O95498:OID21310:v1:Oncology	VNN2:O95498:OID21310:v1:Oncology	met-d-Tyr	tyrosine	16	-0.00716947	0.00469062	0.126396	PPP	O95498	Borges et al.	tyrosine	HMDB0000158	ENSG00000112303	VNN2	FALSE
163280	MR-link-2	VNN2:O95498:OID21310:v1:Oncology	VNN2:O95498:OID21310:v1:Oncology	met-d-Val	valine	16	-0.0116836	0.00468977	0.0127276	PPP	O95498	Borges et al.	valine	HMDB0000883	ENSG00000112303	VNN2	FALSE
163281	MR-link-2	WARS:P23381:OID21084:v1:Neurology	WARS:P23381:OID21084:v1:Neurology	GCST90199627	n-alpha-acetylornithine	4	0.136524	0.072465	0.059565	PPP	P23381	Chen et al.	n-alpha-acetylornithine	HMDB0003357	ENSG00000140105	WARS	FALSE
163282	MR-link-2	WARS:P23381:OID21084:v1:Neurology	WARS:P23381:OID21084:v1:Neurology	GCST90199628	3-methylhistidine	4	0.0051513	0.0633818	0.935224	PPP	P23381	Chen et al.	3-methylhistidine	HMDB0000479	ENSG00000140105	WARS	FALSE
163283	MR-link-2	WARS:P23381:OID21084:v1:Neurology	WARS:P23381:OID21084:v1:Neurology	GCST90199629	glycerophosphorylcholine (gpc)	4	-0.0893595	0.0596885	0.134368	PPP	P23381	Chen et al.	glycerophosphorylcholine (gpc)	HMDB0000086	ENSG00000140105	WARS	FALSE
163284	MR-link-2	WARS:P23381:OID21084:v1:Neurology	WARS:P23381:OID21084:v1:Neurology	GCST90199637	n-acetylglutamate	4	0.0568711	0.0615917	0.355821	PPP	P23381	Chen et al.	n-acetylglutamate	HMDB0001138	ENSG00000140105	WARS	FALSE
163285	MR-link-2	WARS:P23381:OID21084:v1:Neurology	WARS:P23381:OID21084:v1:Neurology	GCST90199651	docosahexaenoate (dha; 22:6n3)	4	0.0958623	0.0693962	0.167163	PPP	P23381	Chen et al.	docosahexaenoate (dha; 22:6n3)	HMDB0002183	ENSG00000140105	WARS	FALSE
163286	MR-link-2	WARS:P23381:OID21084:v1:Neurology	WARS:P23381:OID21084:v1:Neurology	GCST90199652	1-stearoyl-2-oleoyl-gps (18:0/18:1)	4	-0.0398799	0.0599875	0.506176	PPP	P23381	Chen et al.	1-stearoyl-2-oleoyl-gps (18:0/18:1)	HMDB0010163	ENSG00000140105	WARS	FALSE
163287	MR-link-2	WARS:P23381:OID21084:v1:Neurology	WARS:P23381:OID21084:v1:Neurology	GCST90199654	paraxanthine	4	-0.0301345	0.0637616	0.63649	PPP	P23381	Chen et al.	paraxanthine	HMDB0001860	ENSG00000140105	WARS	FALSE
163288	MR-link-2	WARS:P23381:OID21084:v1:Neurology	WARS:P23381:OID21084:v1:Neurology	GCST90199665	n-acetylaspartate (naa)	4	-0.00350892	0.0589275	0.952517	PPP	P23381	Chen et al.	n-acetylaspartate (naa)	HMDB0000812	ENSG00000140105	WARS	FALSE
163289	MR-link-2	WARS:P23381:OID21084:v1:Neurology	WARS:P23381:OID21084:v1:Neurology	GCST90199666	palmitoylcarnitine (c16)	4	-0.0101218	0.0597096	0.86539	PPP	P23381	Chen et al.	palmitoylcarnitine (c16)	HMDB0000222	ENSG00000140105	WARS	FALSE
163290	MR-link-2	WARS:P23381:OID21084:v1:Neurology	WARS:P23381:OID21084:v1:Neurology	GCST90199669	acetylcarnitine (c2)	4	0.171468	0.0589886	0.00365149	PPP	P23381	Chen et al.	acetylcarnitine (c2)	HMDB0000201	ENSG00000140105	WARS	FALSE
163291	MR-link-2	WARS:P23381:OID21084:v1:Neurology	WARS:P23381:OID21084:v1:Neurology	GCST90199673	dehydroepiandrosterone sulfate (dhea-s)	4	-0.0772342	0.0668941	0.248265	PPP	P23381	Chen et al.	dehydroepiandrosterone sulfate (dhea-s)	HMDB0001032	ENSG00000140105	WARS	FALSE
163292	MR-link-2	WARS:P23381:OID21084:v1:Neurology	WARS:P23381:OID21084:v1:Neurology	GCST90199691	1-methylhistidine	4	0.0280993	0.0591726	0.634879	PPP	P23381	Chen et al.	1-methylhistidine	HMDB0000001	ENSG00000140105	WARS	FALSE
163293	MR-link-2	WARS:P23381:OID21084:v1:Neurology	WARS:P23381:OID21084:v1:Neurology	GCST90199845	sphinganine-1-phosphate	4	0.0354754	0.0599247	0.553851	PPP	P23381	Chen et al.	sphinganine-1-phosphate	HMDB0001383	ENSG00000140105	WARS	FALSE
163294	MR-link-2	WARS:P23381:OID21084:v1:Neurology	WARS:P23381:OID21084:v1:Neurology	GCST90199896	sulfate*	4	-0.0536563	0.0595709	0.367741	PPP	P23381	Chen et al.	sulfate*	HMDB01448	ENSG00000140105	WARS	FALSE
163295	MR-link-2	WARS:P23381:OID21084:v1:Neurology	WARS:P23381:OID21084:v1:Neurology	GCST90199972	sphingomyelin (d18:1/24:1, d18:2/24:0)*	4	-0.111265	0.0584248	0.0568558	PPP	P23381	Chen et al.	sphingomyelin (d18:1/24:1, d18:2/24:0)*	HMDB0012107	ENSG00000140105	WARS	FALSE
163296	MR-link-2	WARS:P23381:OID21084:v1:Neurology	WARS:P23381:OID21084:v1:Neurology	GCST90200001	sphingomyelin (d18:1/20:0, d16:1/22:0)*	4	-0.0181184	0.0608884	0.766033	PPP	P23381	Chen et al.	sphingomyelin (d18:1/20:0, d16:1/22:0)*	HMDB0012102	ENSG00000140105	WARS	FALSE
163297	MR-link-2	WARS:P23381:OID21084:v1:Neurology	WARS:P23381:OID21084:v1:Neurology	GCST90200049	myristoyl dihydrosphingomyelin (d18:0/14:0)*	4	-0.0904108	0.0731598	0.216533	PPP	P23381	Chen et al.	myristoyl dihydrosphingomyelin (d18:0/14:0)*	HMDB0012085	ENSG00000140105	WARS	FALSE
163298	MR-link-2	WARS:P23381:OID21084:v1:Neurology	WARS:P23381:OID21084:v1:Neurology	GCST90200056	sphingomyelin (d18:0/18:0, d19:0/17:0)*	4	-0.138388	0.0597172	0.0204824	PPP	P23381	Chen et al.	sphingomyelin (d18:0/18:0, d19:0/17:0)*	HMDB0012087	ENSG00000140105	WARS	FALSE
163299	MR-link-2	WARS:P23381:OID21084:v1:Neurology	WARS:P23381:OID21084:v1:Neurology	GCST90200279	pantothenate	4	-0.00417559	0.0593811	0.94394	PPP	P23381	Chen et al.	pantothenate	HMDB0000210	ENSG00000140105	WARS	FALSE
163300	MR-link-2	WARS:P23381:OID21084:v1:Neurology	WARS:P23381:OID21084:v1:Neurology	GCST90200281	phosphoethanolamine	4	-0.0625003	0.0679565	0.357724	PPP	P23381	Chen et al.	phosphoethanolamine	HMDB0000224	ENSG00000140105	WARS	FALSE
163301	MR-link-2	WARS:P23381:OID21084:v1:Neurology	WARS:P23381:OID21084:v1:Neurology	GCST90200283	3-ureidopropionate	4	-0.00460911	0.0639903	0.942579	PPP	P23381	Chen et al.	3-ureidopropionate	HMDB0000026	ENSG00000140105	WARS	FALSE
163302	MR-link-2	WARS:P23381:OID21084:v1:Neurology	WARS:P23381:OID21084:v1:Neurology	GCST90200291	sarcosine	4	-0.127422	0.0672199	0.0580121	PPP	P23381	Chen et al.	sarcosine	HMDB0000271	ENSG00000140105	WARS	FALSE
163303	MR-link-2	WARS:P23381:OID21084:v1:Neurology	WARS:P23381:OID21084:v1:Neurology	GCST90200292	trans-4-hydroxyproline	4	-0.0114712	0.0600767	0.84857	PPP	P23381	Chen et al.	trans-4-hydroxyproline	HMDB0000725	ENSG00000140105	WARS	FALSE
163304	MR-link-2	WARS:P23381:OID21084:v1:Neurology	WARS:P23381:OID21084:v1:Neurology	GCST90200293	thyroxine	4	0.00180554	0.0585705	0.975408	PPP	P23381	Chen et al.	thyroxine	HMDB0000248	ENSG00000140105	WARS	FALSE
163305	MR-link-2	WARS:P23381:OID21084:v1:Neurology	WARS:P23381:OID21084:v1:Neurology	GCST90200296	methyl indole-3-acetate	4	-0.0345838	0.0646499	0.592691	PPP	P23381	Chen et al.	methyl indole-3-acetate	HMDB0029738	ENSG00000140105	WARS	FALSE
163306	MR-link-2	WARS:P23381:OID21084:v1:Neurology	WARS:P23381:OID21084:v1:Neurology	GCST90200304	citrate	4	0.0782288	0.0764048	0.305895	PPP	P23381	Chen et al.	citrate	HMDB0000094	ENSG00000140105	WARS	FALSE
163307	MR-link-2	WARS:P23381:OID21084:v1:Neurology	WARS:P23381:OID21084:v1:Neurology	GCST90200306	butyrate/isobutyrate (4:0)	4	-0.0667393	0.0611212	0.274869	PPP	P23381	Chen et al.	butyrate/isobutyrate (4:0)	HMDB0000039	ENSG00000140105	WARS	FALSE
163308	MR-link-2	WARS:P23381:OID21084:v1:Neurology	WARS:P23381:OID21084:v1:Neurology	GCST90200314	n-acetylneuraminate	4	0.0827164	0.0688577	0.229648	PPP	P23381	Chen et al.	n-acetylneuraminate	HMDB0000230	ENSG00000140105	WARS	FALSE
163309	MR-link-2	WARS:P23381:OID21084:v1:Neurology	WARS:P23381:OID21084:v1:Neurology	GCST90200318	acetoacetate	4	0.0915311	0.0644784	0.155735	PPP	P23381	Chen et al.	acetoacetate	HMDB0000060	ENSG00000140105	WARS	FALSE
163310	MR-link-2	WARS:P23381:OID21084:v1:Neurology	WARS:P23381:OID21084:v1:Neurology	GCST90200319	cys-gly, oxidized	4	0.0290397	0.0590844	0.623077	PPP	P23381	Chen et al.	cys-gly, oxidized	HMDB0000078	ENSG00000140105	WARS	FALSE
163311	MR-link-2	WARS:P23381:OID21084:v1:Neurology	WARS:P23381:OID21084:v1:Neurology	GCST90200321	cholate	4	-0.0587653	0.0604461	0.330955	PPP	P23381	Chen et al.	cholate	HMDB0000619	ENSG00000140105	WARS	FALSE
163312	MR-link-2	WARS:P23381:OID21084:v1:Neurology	WARS:P23381:OID21084:v1:Neurology	GCST90200323	creatine	4	-0.076616	0.0594371	0.197389	PPP	P23381	Chen et al.	creatine	HMDB0000064	ENSG00000140105	WARS	FALSE
163313	MR-link-2	WARS:P23381:OID21084:v1:Neurology	WARS:P23381:OID21084:v1:Neurology	GCST90200325	glycerol	4	-0.0032441	0.0696702	0.962861	PPP	P23381	Chen et al.	glycerol	HMDB0000131	ENSG00000140105	WARS	FALSE
163314	MR-link-2	WARS:P23381:OID21084:v1:Neurology	WARS:P23381:OID21084:v1:Neurology	GCST90200327	choline	4	-0.0162641	0.0694697	0.814893	PPP	P23381	Chen et al.	choline	HMDB0000097	ENSG00000140105	WARS	FALSE
163315	MR-link-2	WARS:P23381:OID21084:v1:Neurology	WARS:P23381:OID21084:v1:Neurology	GCST90200335	stearoyl sphingomyelin (d18:1/18:0)	4	-0.0703804	0.0608076	0.247097	PPP	P23381	Chen et al.	stearoyl sphingomyelin (d18:1/18:0)	HMDB0001348	ENSG00000140105	WARS	FALSE
163316	MR-link-2	WARS:P23381:OID21084:v1:Neurology	WARS:P23381:OID21084:v1:Neurology	GCST90200336	n-palmitoyl-sphingosine (d18:1/16:0)	4	-0.0298929	0.0595016	0.615394	PPP	P23381	Chen et al.	n-palmitoyl-sphingosine (d18:1/16:0)	HMDB0004949	ENSG00000140105	WARS	FALSE
163317	MR-link-2	WARS:P23381:OID21084:v1:Neurology	WARS:P23381:OID21084:v1:Neurology	GCST90200337	taurochenodeoxycholate	4	0.0843932	0.0645682	0.1912	PPP	P23381	Chen et al.	taurochenodeoxycholate	HMDB0000951	ENSG00000140105	WARS	FALSE
163318	MR-link-2	WARS:P23381:OID21084:v1:Neurology	WARS:P23381:OID21084:v1:Neurology	GCST90200341	n-stearoyl-sphingosine (d18:1/18:0)*	4	-0.11624	0.0588389	0.0482044	PPP	P23381	Chen et al.	n-stearoyl-sphingosine (d18:1/18:0)*	HMDB0004950	ENSG00000140105	WARS	FALSE
163319	MR-link-2	WARS:P23381:OID21084:v1:Neurology	WARS:P23381:OID21084:v1:Neurology	GCST90200345	s-adenosylhomocysteine (sah)	4	0.132459	0.0690023	0.054905	PPP	P23381	Chen et al.	s-adenosylhomocysteine (sah)	HMDB00939	ENSG00000140105	WARS	FALSE
163320	MR-link-2	WARS:P23381:OID21084:v1:Neurology	WARS:P23381:OID21084:v1:Neurology	GCST90200348	quinolinate	4	0.0327787	0.0716181	0.647177	PPP	P23381	Chen et al.	quinolinate	HMDB0000232	ENSG00000140105	WARS	FALSE
163321	MR-link-2	WARS:P23381:OID21084:v1:Neurology	WARS:P23381:OID21084:v1:Neurology	GCST90200349	eicosapentaenoate (epa; 20:5n3)	4	0.0398145	0.0702921	0.571112	PPP	P23381	Chen et al.	eicosapentaenoate (epa; 20:5n3)	HMDB0001999	ENSG00000140105	WARS	FALSE
163322	MR-link-2	WARS:P23381:OID21084:v1:Neurology	WARS:P23381:OID21084:v1:Neurology	GCST90200351	n-acetylputrescine	4	-0.0111605	0.0592118	0.850497	PPP	P23381	Chen et al.	n-acetylputrescine	HMDB0002064	ENSG00000140105	WARS	FALSE
163323	MR-link-2	WARS:P23381:OID21084:v1:Neurology	WARS:P23381:OID21084:v1:Neurology	GCST90200354	linoleate (18:2n6)	4	0.122146	0.0713239	0.0867953	PPP	P23381	Chen et al.	linoleate (18:2n6)	HMDB0006270,HMDB0000673	ENSG00000140105	WARS	FALSE
163324	MR-link-2	WARS:P23381:OID21084:v1:Neurology	WARS:P23381:OID21084:v1:Neurology	GCST90200355	adenosine 5'-diphosphate (adp)	4	0.116634	0.0784895	0.137285	PPP	P23381	Chen et al.	adenosine 5'-diphosphate (adp)	HMDB0001341	ENSG00000140105	WARS	FALSE
163325	MR-link-2	WARS:P23381:OID21084:v1:Neurology	WARS:P23381:OID21084:v1:Neurology	GCST90200356	adenosine 5'-monophosphate (amp)	4	0.0333848	0.0665523	0.615926	PPP	P23381	Chen et al.	adenosine 5'-monophosphate (amp)	HMDB0000045	ENSG00000140105	WARS	TRUE
163326	MR-link-2	WARS:P23381:OID21084:v1:Neurology	WARS:P23381:OID21084:v1:Neurology	GCST90200358	arachidonate (20:4n6)	4	0.0980864	0.0721909	0.174239	PPP	P23381	Chen et al.	arachidonate (20:4n6)	HMDB0001043	ENSG00000140105	WARS	FALSE
163327	MR-link-2	WARS:P23381:OID21084:v1:Neurology	WARS:P23381:OID21084:v1:Neurology	GCST90200359	5-methylthioadenosine (mta)	4	-0.0419604	0.0601064	0.485113	PPP	P23381	Chen et al.	5-methylthioadenosine (mta)	HMDB0001173	ENSG00000140105	WARS	FALSE
163328	MR-link-2	WARS:P23381:OID21084:v1:Neurology	WARS:P23381:OID21084:v1:Neurology	GCST90200361	beta-alanine	4	-0.00806075	0.0632148	0.898534	PPP	P23381	Chen et al.	beta-alanine	HMDB0000056	ENSG00000140105	WARS	FALSE
163329	MR-link-2	WARS:P23381:OID21084:v1:Neurology	WARS:P23381:OID21084:v1:Neurology	GCST90200362	succinate	4	0.0788712	0.0647753	0.223372	PPP	P23381	Chen et al.	succinate	HMDB0000254	ENSG00000140105	WARS	FALSE
163330	MR-link-2	WARS:P23381:OID21084:v1:Neurology	WARS:P23381:OID21084:v1:Neurology	GCST90200363	choline phosphate	4	-0.131585	0.0639393	0.0395934	PPP	P23381	Chen et al.	choline phosphate	HMDB0001565	ENSG00000140105	WARS	FALSE
163331	MR-link-2	WARS:P23381:OID21084:v1:Neurology	WARS:P23381:OID21084:v1:Neurology	GCST90200364	cysteinylglycine	4	0.0615499	0.0601817	0.306434	PPP	P23381	Chen et al.	cysteinylglycine	HMDB0000078	ENSG00000140105	WARS	FALSE
163332	MR-link-2	WARS:P23381:OID21084:v1:Neurology	WARS:P23381:OID21084:v1:Neurology	GCST90200365	phenylpyruvate	4	-0.101135	0.0593838	0.0885536	PPP	P23381	Chen et al.	phenylpyruvate	HMDB0000205	ENSG00000140105	WARS	FALSE
163333	MR-link-2	WARS:P23381:OID21084:v1:Neurology	WARS:P23381:OID21084:v1:Neurology	GCST90200368	cholesterol	4	-0.145527	0.0591228	0.0138383	PPP	P23381	Chen et al.	cholesterol	HMDB0000067	ENSG00000140105	WARS	FALSE
163334	MR-link-2	WARS:P23381:OID21084:v1:Neurology	WARS:P23381:OID21084:v1:Neurology	GCST90200369	2-hydroxyphenylacetate	4	-0.0244734	0.0721844	0.734579	PPP	P23381	Chen et al.	2-hydroxyphenylacetate	HMDB0000669	ENSG00000140105	WARS	FALSE
163335	MR-link-2	WARS:P23381:OID21084:v1:Neurology	WARS:P23381:OID21084:v1:Neurology	GCST90200370	aspartate	4	-0.00892766	0.0634946	0.888182	PPP	P23381	Chen et al.	aspartate	HMDB0000191	ENSG00000140105	WARS	FALSE
163336	MR-link-2	WARS:P23381:OID21084:v1:Neurology	WARS:P23381:OID21084:v1:Neurology	GCST90200372	arginine	4	-0.116143	0.0705244	0.0995891	PPP	P23381	Chen et al.	arginine	HMDB0000517	ENSG00000140105	WARS	FALSE
163337	MR-link-2	WARS:P23381:OID21084:v1:Neurology	WARS:P23381:OID21084:v1:Neurology	GCST90200374	sphinganine	4	0.064659	0.0625188	0.301027	PPP	P23381	Chen et al.	sphinganine	HMDB0000269	ENSG00000140105	WARS	FALSE
163338	MR-link-2	WARS:P23381:OID21084:v1:Neurology	WARS:P23381:OID21084:v1:Neurology	GCST90200376	flavin adenine dinucleotide (fad)	4	-0.127926	0.068023	0.0600231	PPP	P23381	Chen et al.	flavin adenine dinucleotide (fad)	HMDB0001248	ENSG00000140105	WARS	FALSE
163339	MR-link-2	WARS:P23381:OID21084:v1:Neurology	WARS:P23381:OID21084:v1:Neurology	GCST90200377	histidine	4	-0.153261	0.0665845	0.0213489	PPP	P23381	Chen et al.	histidine	HMDB0000177	ENSG00000140105	WARS	FALSE
163340	MR-link-2	WARS:P23381:OID21084:v1:Neurology	WARS:P23381:OID21084:v1:Neurology	GCST90200378	cortisol	4	0.00692965	0.0630298	0.912455	PPP	P23381	Chen et al.	cortisol	HMDB0000063	ENSG00000140105	WARS	FALSE
163341	MR-link-2	WARS:P23381:OID21084:v1:Neurology	WARS:P23381:OID21084:v1:Neurology	GCST90200379	hypotaurine	4	0.0728544	0.0620705	0.240501	PPP	P23381	Chen et al.	hypotaurine	HMDB0000965	ENSG00000140105	WARS	FALSE
163342	MR-link-2	WARS:P23381:OID21084:v1:Neurology	WARS:P23381:OID21084:v1:Neurology	GCST90200382	cystine	4	-0.0548919	0.0597662	0.358386	PPP	P23381	Chen et al.	cystine	HMDB0000192	ENSG00000140105	WARS	FALSE
163343	MR-link-2	WARS:P23381:OID21084:v1:Neurology	WARS:P23381:OID21084:v1:Neurology	GCST90200383	cystathionine	4	0.0287331	0.0683473	0.674195	PPP	P23381	Chen et al.	cystathionine	HMDB0000099	ENSG00000140105	WARS	FALSE
163344	MR-link-2	WARS:P23381:OID21084:v1:Neurology	WARS:P23381:OID21084:v1:Neurology	GCST90200384	guanidinoacetate	4	-0.251575	0.0811637	0.00193785	PPP	P23381	Chen et al.	guanidinoacetate	HMDB0000128	ENSG00000140105	WARS	FALSE
163345	MR-link-2	WARS:P23381:OID21084:v1:Neurology	WARS:P23381:OID21084:v1:Neurology	GCST90200385	sphingosine	4	0.0563658	0.059952	0.347124	PPP	P23381	Chen et al.	sphingosine	HMDB0000252	ENSG00000140105	WARS	FALSE
163346	MR-link-2	WARS:P23381:OID21084:v1:Neurology	WARS:P23381:OID21084:v1:Neurology	GCST90200390	stearate (18:0)	4	0.099572	0.0683673	0.145275	PPP	P23381	Chen et al.	stearate (18:0)	HMDB0000827	ENSG00000140105	WARS	FALSE
163347	MR-link-2	WARS:P23381:OID21084:v1:Neurology	WARS:P23381:OID21084:v1:Neurology	GCST90200391	methionine	4	-0.083603	0.0595893	0.160621	PPP	P23381	Chen et al.	methionine	HMDB0000696	ENSG00000140105	WARS	FALSE
163348	MR-link-2	WARS:P23381:OID21084:v1:Neurology	WARS:P23381:OID21084:v1:Neurology	GCST90200392	orotate	4	0.120025	0.0594632	0.0435422	PPP	P23381	Chen et al.	orotate	HMDB0000226	ENSG00000140105	WARS	FALSE
163349	MR-link-2	WARS:P23381:OID21084:v1:Neurology	WARS:P23381:OID21084:v1:Neurology	GCST90200393	phosphate	4	-0.0634257	0.0596772	0.287866	PPP	P23381	Chen et al.	phosphate	HMDB0001429	ENSG00000140105	WARS	FALSE
163350	MR-link-2	WARS:P23381:OID21084:v1:Neurology	WARS:P23381:OID21084:v1:Neurology	GCST90200394	inosine	4	-0.0824999	0.0765219	0.28098	PPP	P23381	Chen et al.	inosine	HMDB0000195	ENSG00000140105	WARS	FALSE
163351	MR-link-2	WARS:P23381:OID21084:v1:Neurology	WARS:P23381:OID21084:v1:Neurology	GCST90200395	inosine 5'-monophosphate (imp)	4	-0.0209254	0.0785047	0.789816	PPP	P23381	Chen et al.	inosine 5'-monophosphate (imp)	HMDB0000175	ENSG00000140105	WARS	FALSE
163352	MR-link-2	WARS:P23381:OID21084:v1:Neurology	WARS:P23381:OID21084:v1:Neurology	GCST90200396	phenylalanine	4	-0.0830156	0.0599956	0.166452	PPP	P23381	Chen et al.	phenylalanine	HMDB0000159	ENSG00000140105	WARS	FALSE
163353	MR-link-2	WARS:P23381:OID21084:v1:Neurology	WARS:P23381:OID21084:v1:Neurology	GCST90200397	palmitate (16:0)	4	0.0733751	0.070366	0.297058	PPP	P23381	Chen et al.	palmitate (16:0)	HMDB0000220	ENSG00000140105	WARS	FALSE
163354	MR-link-2	WARS:P23381:OID21084:v1:Neurology	WARS:P23381:OID21084:v1:Neurology	GCST90200400	nicotinamide	4	-0.0871328	0.0684844	0.203266	PPP	P23381	Chen et al.	nicotinamide	HMDB0001406	ENSG00000140105	WARS	FALSE
163355	MR-link-2	WARS:P23381:OID21084:v1:Neurology	WARS:P23381:OID21084:v1:Neurology	GCST90200401	myo-inositol	4	0.0559847	0.0610574	0.359185	PPP	P23381	Chen et al.	myo-inositol	HMDB0000211	ENSG00000140105	WARS	FALSE
163356	MR-link-2	WARS:P23381:OID21084:v1:Neurology	WARS:P23381:OID21084:v1:Neurology	GCST90200403	citrulline	4	-0.0324774	0.0590309	0.582199	PPP	P23381	Chen et al.	citrulline	HMDB0000904	ENSG00000140105	WARS	FALSE
163357	MR-link-2	WARS:P23381:OID21084:v1:Neurology	WARS:P23381:OID21084:v1:Neurology	GCST90200404	ornithine	4	0.0142389	0.0652269	0.827197	PPP	P23381	Chen et al.	ornithine	HMDB0000214	ENSG00000140105	WARS	FALSE
163358	MR-link-2	WARS:P23381:OID21084:v1:Neurology	WARS:P23381:OID21084:v1:Neurology	GCST90200405	retinol (vitamin a)	4	-0.0670379	0.0588098	0.254324	PPP	P23381	Chen et al.	retinol (vitamin a)	HMDB0000305	ENSG00000140105	WARS	FALSE
163359	MR-link-2	WARS:P23381:OID21084:v1:Neurology	WARS:P23381:OID21084:v1:Neurology	GCST90200406	1-methylnicotinamide	4	0.00531188	0.0602348	0.929729	PPP	P23381	Chen et al.	1-methylnicotinamide	HMDB0000699	ENSG00000140105	WARS	FALSE
163360	MR-link-2	WARS:P23381:OID21084:v1:Neurology	WARS:P23381:OID21084:v1:Neurology	GCST90200407	uridine	4	-0.0757029	0.0600535	0.207456	PPP	P23381	Chen et al.	uridine	HMDB0000296	ENSG00000140105	WARS	FALSE
163361	MR-link-2	WARS:P23381:OID21084:v1:Neurology	WARS:P23381:OID21084:v1:Neurology	GCST90200410	phytanate	4	0.0595082	0.0685626	0.385427	PPP	P23381	Chen et al.	phytanate	HMDB0000801	ENSG00000140105	WARS	FALSE
163362	MR-link-2	WARS:P23381:OID21084:v1:Neurology	WARS:P23381:OID21084:v1:Neurology	GCST90200412	glutamate	4	0.00531706	0.0599222	0.929294	PPP	P23381	Chen et al.	glutamate	HMDB0000148	ENSG00000140105	WARS	FALSE
163363	MR-link-2	WARS:P23381:OID21084:v1:Neurology	WARS:P23381:OID21084:v1:Neurology	GCST90200413	2'-deoxyuridine	4	-0.134662	0.0803868	0.093899	PPP	P23381	Chen et al.	2'-deoxyuridine	HMDB0000012	ENSG00000140105	WARS	FALSE
163364	MR-link-2	WARS:P23381:OID21084:v1:Neurology	WARS:P23381:OID21084:v1:Neurology	GCST90200415	serine	4	0.044099	0.0598944	0.461561	PPP	P23381	Chen et al.	serine	HMDB0000187	ENSG00000140105	WARS	FALSE
163365	MR-link-2	WARS:P23381:OID21084:v1:Neurology	WARS:P23381:OID21084:v1:Neurology	GCST90200417	urea	4	0.0163232	0.0597385	0.784666	PPP	P23381	Chen et al.	urea	HMDB0000294	ENSG00000140105	WARS	FALSE
163366	MR-link-2	WARS:P23381:OID21084:v1:Neurology	WARS:P23381:OID21084:v1:Neurology	GCST90200418	pyridoxal	4	-0.00651825	0.0601583	0.913717	PPP	P23381	Chen et al.	pyridoxal	HMDB0001545	ENSG00000140105	WARS	FALSE
163367	MR-link-2	WARS:P23381:OID21084:v1:Neurology	WARS:P23381:OID21084:v1:Neurology	GCST90200419	glutamine	4	0.0219381	0.0683375	0.748191	PPP	P23381	Chen et al.	glutamine	HMDB0000641	ENSG00000140105	WARS	FALSE
163368	MR-link-2	WARS:P23381:OID21084:v1:Neurology	WARS:P23381:OID21084:v1:Neurology	GCST90200422	serotonin	4	0.00968403	0.0702522	0.890362	PPP	P23381	Chen et al.	serotonin	HMDB0000259	ENSG00000140105	WARS	FALSE
163369	MR-link-2	WARS:P23381:OID21084:v1:Neurology	WARS:P23381:OID21084:v1:Neurology	GCST90200423	spermidine	4	-0.0949852	0.0680138	0.162546	PPP	P23381	Chen et al.	spermidine	HMDB0001257	ENSG00000140105	WARS	FALSE
163370	MR-link-2	WARS:P23381:OID21084:v1:Neurology	WARS:P23381:OID21084:v1:Neurology	GCST90200427	tyrosine	4	-0.0726365	0.0644504	0.259736	PPP	P23381	Chen et al.	tyrosine	HMDB0000158	ENSG00000140105	WARS	FALSE
163371	MR-link-2	WARS:P23381:OID21084:v1:Neurology	WARS:P23381:OID21084:v1:Neurology	GCST90200429	cytidine	4	-0.0530515	0.0617788	0.390488	PPP	P23381	Chen et al.	cytidine	HMDB0000089	ENSG00000140105	WARS	FALSE
163372	MR-link-2	WARS:P23381:OID21084:v1:Neurology	WARS:P23381:OID21084:v1:Neurology	GCST90200430	pyruvate	4	-0.0578732	0.062824	0.356949	PPP	P23381	Chen et al.	pyruvate	HMDB0000243	ENSG00000140105	WARS	FALSE
163373	MR-link-2	WARS:P23381:OID21084:v1:Neurology	WARS:P23381:OID21084:v1:Neurology	GCST90200431	alanine	4	0.0470029	0.0606338	0.438226	PPP	P23381	Chen et al.	alanine	HMDB0000161	ENSG00000140105	WARS	FALSE
163374	MR-link-2	WARS:P23381:OID21084:v1:Neurology	WARS:P23381:OID21084:v1:Neurology	GCST90200432	threonine	4	-0.167701	0.0756861	0.0267087	PPP	P23381	Chen et al.	threonine	HMDB0000167	ENSG00000140105	WARS	FALSE
163375	MR-link-2	WARS:P23381:OID21084:v1:Neurology	WARS:P23381:OID21084:v1:Neurology	GCST90200437	fructose	4	0.00772571	0.0598881	0.897356	PPP	P23381	Chen et al.	fructose	HMDB0000660	ENSG00000140105	WARS	FALSE
163376	MR-link-2	WARS:P23381:OID21084:v1:Neurology	WARS:P23381:OID21084:v1:Neurology	GCST90200438	alpha-ketobutyrate	4	0.0548385	0.0630349	0.384317	PPP	P23381	Chen et al.	alpha-ketobutyrate	HMDB0000005	ENSG00000140105	WARS	FALSE
163377	MR-link-2	WARS:P23381:OID21084:v1:Neurology	WARS:P23381:OID21084:v1:Neurology	GCST90200439	cysteine	4	0.0407563	0.0595993	0.494077	PPP	P23381	Chen et al.	cysteine	HMDB0000574	ENSG00000140105	WARS	FALSE
163378	MR-link-2	WARS:P23381:OID21084:v1:Neurology	WARS:P23381:OID21084:v1:Neurology	GCST90200440	glucose	4	-0.100164	0.0628362	0.110926	PPP	P23381	Chen et al.	glucose	HMDB0000122	ENSG00000140105	WARS	FALSE
163379	MR-link-2	WARS:P23381:OID21084:v1:Neurology	WARS:P23381:OID21084:v1:Neurology	GCST90200441	tryptophan	4	0.061736	0.0598886	0.302612	PPP	P23381	Chen et al.	tryptophan	HMDB0000929	ENSG00000140105	WARS	TRUE
163380	MR-link-2	WARS:P23381:OID21084:v1:Neurology	WARS:P23381:OID21084:v1:Neurology	GCST90200442	valine	4	0.0604131	0.0635625	0.341883	PPP	P23381	Chen et al.	valine	HMDB0000883	ENSG00000140105	WARS	FALSE
163381	MR-link-2	WARS:P23381:OID21084:v1:Neurology	WARS:P23381:OID21084:v1:Neurology	GCST90200444	dihydroorotate	4	0.147065	0.0647537	0.0231384	PPP	P23381	Chen et al.	dihydroorotate	HMDB03349	ENSG00000140105	WARS	FALSE
163382	MR-link-2	WARS:P23381:OID21084:v1:Neurology	WARS:P23381:OID21084:v1:Neurology	GCST90200447	maltose	4	0.104236	0.0719132	0.147206	PPP	P23381	Chen et al.	maltose	HMDB0000163	ENSG00000140105	WARS	FALSE
163383	MR-link-2	WARS:P23381:OID21084:v1:Neurology	WARS:P23381:OID21084:v1:Neurology	GCST90200452	asparagine	4	-0.0858071	0.0701965	0.221562	PPP	P23381	Chen et al.	asparagine	HMDB0000168	ENSG00000140105	WARS	FALSE
163384	MR-link-2	WARS:P23381:OID21084:v1:Neurology	WARS:P23381:OID21084:v1:Neurology	GCST90200455	alpha-ketoglutarate	4	0.0178595	0.0664877	0.788227	PPP	P23381	Chen et al.	alpha-ketoglutarate	HMDB0000208	ENSG00000140105	WARS	FALSE
163385	MR-link-2	WARS:P23381:OID21084:v1:Neurology	WARS:P23381:OID21084:v1:Neurology	GCST90200680	5-acetylamino-6-formylamino-3-methyluracil	4	-0.0835024	0.0642994	0.194064	PPP	P23381	Chen et al.	5-acetylamino-6-formylamino-3-methyluracil	HMDB0011105	ENSG00000140105	WARS	FALSE
163386	MR-link-2	WARS:P23381:OID21084:v1:Neurology	WARS:P23381:OID21084:v1:Neurology	GCST90200684	n-acetyl-aspartyl-glutamate (naag)	4	0.100405	0.0694087	0.148014	PPP	P23381	Chen et al.	n-acetyl-aspartyl-glutamate (naag)	HMDB0001067	ENSG00000140105	WARS	FALSE
163387	MR-link-2	WARS:P23381:OID21084:v1:Neurology	WARS:P23381:OID21084:v1:Neurology	GCST90200687	bilirubin (e,z or z,e)*	4	0.0581933	0.0603001	0.334515	PPP	P23381	Chen et al.	bilirubin (e,z or z,e)*	HMDB0000488	ENSG00000140105	WARS	FALSE
163388	MR-link-2	WARS:P23381:OID21084:v1:Neurology	WARS:P23381:OID21084:v1:Neurology	GCST90200691	n-delta-acetylornithine	4	0.18538	0.0708498	0.00888298	PPP	P23381	Chen et al.	n-delta-acetylornithine	HMDB0003357	ENSG00000140105	WARS	FALSE
163389	MR-link-2	WARS:P23381:OID21084:v1:Neurology	WARS:P23381:OID21084:v1:Neurology	GCST90200704	bilirubin (z,z)	4	0.0998838	0.0612438	0.102907	PPP	P23381	Chen et al.	bilirubin (z,z)	HMDB0000054	ENSG00000140105	WARS	FALSE
163390	MR-link-2	WARS:P23381:OID21084:v1:Neurology	WARS:P23381:OID21084:v1:Neurology	GCST90200706	biliverdin	4	0.151002	0.0592549	0.0108235	PPP	P23381	Chen et al.	biliverdin	HMDB0001008	ENSG00000140105	WARS	FALSE
163391	MR-link-2	WARS:P23381:OID21084:v1:Neurology	WARS:P23381:OID21084:v1:Neurology	GCST90200707	glycine	4	0.123508	0.0611123	0.043279	PPP	P23381	Chen et al.	glycine	HMDB0000123	ENSG00000140105	WARS	FALSE
163392	MR-link-2	WARS:P23381:OID21084:v1:Neurology	WARS:P23381:OID21084:v1:Neurology	M00053	glutamine	3	-0.0138723	0.0751803	0.853606	PPP	P23381	Shin et al.	glutamine	HMDB0000641	ENSG00000140105	WARS	FALSE
163393	MR-link-2	WARS:P23381:OID21084:v1:Neurology	WARS:P23381:OID21084:v1:Neurology	M00054	tryptophan	3	0.0702394	0.0656677	0.284791	PPP	P23381	Shin et al.	tryptophan	HMDB0000929	ENSG00000140105	WARS	TRUE
163394	MR-link-2	WARS:P23381:OID21084:v1:Neurology	WARS:P23381:OID21084:v1:Neurology	M00059	histidine	3	-0.0779486	0.065009	0.230511	PPP	P23381	Shin et al.	histidine	HMDB0000177	ENSG00000140105	WARS	FALSE
163395	MR-link-2	WARS:P23381:OID21084:v1:Neurology	WARS:P23381:OID21084:v1:Neurology	M00063	cholesterol	3	0.00712908	0.0659564	0.913926	PPP	P23381	Shin et al.	cholesterol	HMDB0000067	ENSG00000140105	WARS	FALSE
163396	MR-link-2	WARS:P23381:OID21084:v1:Neurology	WARS:P23381:OID21084:v1:Neurology	M00064	phenylalanine	3	-0.0184118	0.0715904	0.797038	PPP	P23381	Shin et al.	phenylalanine	HMDB0000159	ENSG00000140105	WARS	FALSE
163397	MR-link-2	WARS:P23381:OID21084:v1:Neurology	WARS:P23381:OID21084:v1:Neurology	M00555	adenosine	3	0.0439286	0.0706048	0.533826	PPP	P23381	Shin et al.	adenosine	HMDB0000050	ENSG00000140105	WARS	FALSE
163398	MR-link-2	WARS:P23381:OID21084:v1:Neurology	WARS:P23381:OID21084:v1:Neurology	M00577	fructose	3	-0.0338924	0.0651373	0.602839	PPP	P23381	Shin et al.	fructose	HMDB0000660	ENSG00000140105	WARS	FALSE
163399	MR-link-2	WARS:P23381:OID21084:v1:Neurology	WARS:P23381:OID21084:v1:Neurology	M00599	pyruvate	3	-0.0821491	0.067565	0.224041	PPP	P23381	Shin et al.	pyruvate	HMDB0000243	ENSG00000140105	WARS	FALSE
163400	MR-link-2	WARS:P23381:OID21084:v1:Neurology	WARS:P23381:OID21084:v1:Neurology	M00606	uridine	3	-0.0438427	0.0707681	0.53557	PPP	P23381	Shin et al.	uridine	HMDB0000296	ENSG00000140105	WARS	FALSE
163401	MR-link-2	WARS:P23381:OID21084:v1:Neurology	WARS:P23381:OID21084:v1:Neurology	M01105	linoleate (18:2n6)	3	-0.00997365	0.0674433	0.882436	PPP	P23381	Shin et al.	linoleate (18:2n6)	HMDB0006270,HMDB0000673	ENSG00000140105	WARS	FALSE
163402	MR-link-2	WARS:P23381:OID21084:v1:Neurology	WARS:P23381:OID21084:v1:Neurology	M01110	arachidonate (20:4n6)	3	0.118733	0.0657977	0.0711514	PPP	P23381	Shin et al.	arachidonate (20:4n6)	HMDB0001043	ENSG00000140105	WARS	FALSE
163403	MR-link-2	WARS:P23381:OID21084:v1:Neurology	WARS:P23381:OID21084:v1:Neurology	M01123	inosine	3	0.205525	0.108384	0.0579241	PPP	P23381	Shin et al.	inosine	HMDB0000195	ENSG00000140105	WARS	FALSE
163404	MR-link-2	WARS:P23381:OID21084:v1:Neurology	WARS:P23381:OID21084:v1:Neurology	M01284	threonine	3	-0.0157417	0.078789	0.841641	PPP	P23381	Shin et al.	threonine	HMDB0000167	ENSG00000140105	WARS	FALSE
163405	MR-link-2	WARS:P23381:OID21084:v1:Neurology	WARS:P23381:OID21084:v1:Neurology	M01299	tyrosine	3	-0.0132826	0.0660462	0.840612	PPP	P23381	Shin et al.	tyrosine	HMDB0000158	ENSG00000140105	WARS	FALSE
163406	MR-link-2	WARS:P23381:OID21084:v1:Neurology	WARS:P23381:OID21084:v1:Neurology	M01302	methionine	3	-0.0818952	0.0668871	0.220809	PPP	P23381	Shin et al.	methionine	HMDB0000696	ENSG00000140105	WARS	FALSE
163407	MR-link-2	WARS:P23381:OID21084:v1:Neurology	WARS:P23381:OID21084:v1:Neurology	M01336	palmitate (16:0)	3	0.0664161	0.0669895	0.321471	PPP	P23381	Shin et al.	palmitate (16:0)	HMDB0000220	ENSG00000140105	WARS	FALSE
163408	MR-link-2	WARS:P23381:OID21084:v1:Neurology	WARS:P23381:OID21084:v1:Neurology	M01358	stearate (18:0)	3	0.0689405	0.0679703	0.310452	PPP	P23381	Shin et al.	stearate (18:0)	HMDB0000827	ENSG00000140105	WARS	FALSE
163409	MR-link-2	WARS:P23381:OID21084:v1:Neurology	WARS:P23381:OID21084:v1:Neurology	M01493	ornithine	3	0.124874	0.0754331	0.097839	PPP	P23381	Shin et al.	ornithine	HMDB0000214	ENSG00000140105	WARS	FALSE
163410	MR-link-2	WARS:P23381:OID21084:v1:Neurology	WARS:P23381:OID21084:v1:Neurology	M01508	pantothenate	3	0.103144	0.0781753	0.187038	PPP	P23381	Shin et al.	pantothenate	HMDB0000210	ENSG00000140105	WARS	FALSE
163411	MR-link-2	WARS:P23381:OID21084:v1:Neurology	WARS:P23381:OID21084:v1:Neurology	M01564	citrate	3	-0.162667	0.0688564	0.0181565	PPP	P23381	Shin et al.	citrate	HMDB0000094	ENSG00000140105	WARS	FALSE
163412	MR-link-2	WARS:P23381:OID21084:v1:Neurology	WARS:P23381:OID21084:v1:Neurology	M01638	arginine	3	-0.0946561	0.0858047	0.269959	PPP	P23381	Shin et al.	arginine	HMDB0000517	ENSG00000140105	WARS	FALSE
163413	MR-link-2	WARS:P23381:OID21084:v1:Neurology	WARS:P23381:OID21084:v1:Neurology	M01640	ascorbate (vitamin c)	3	-0.135339	0.123669	0.273795	PPP	P23381	Shin et al.	ascorbate (vitamin c)	HMDB0000044	ENSG00000140105	WARS	FALSE
163414	MR-link-2	WARS:P23381:OID21084:v1:Neurology	WARS:P23381:OID21084:v1:Neurology	M01649	valine	3	-0.019684	0.0707642	0.780887	PPP	P23381	Shin et al.	valine	HMDB0000883	ENSG00000140105	WARS	FALSE
163415	MR-link-2	WARS:P23381:OID21084:v1:Neurology	WARS:P23381:OID21084:v1:Neurology	M01670	urea	3	-0.0824832	0.0667405	0.216503	PPP	P23381	Shin et al.	urea	HMDB0000294	ENSG00000140105	WARS	FALSE
163416	MR-link-2	WARS:P23381:OID21084:v1:Neurology	WARS:P23381:OID21084:v1:Neurology	M01712	cortisol	3	0.0125498	0.0653038	0.847605	PPP	P23381	Shin et al.	cortisol	HMDB0000063	ENSG00000140105	WARS	FALSE
163417	MR-link-2	WARS:P23381:OID21084:v1:Neurology	WARS:P23381:OID21084:v1:Neurology	M01827	riboflavin (vitamin b2)	3	-0.044422	0.155541	0.775188	PPP	P23381	Shin et al.	riboflavin (vitamin b2)	HMDB0000244	ENSG00000140105	WARS	FALSE
163418	MR-link-2	WARS:P23381:OID21084:v1:Neurology	WARS:P23381:OID21084:v1:Neurology	M02132	citrulline	3	-0.0132292	0.0696212	0.849296	PPP	P23381	Shin et al.	citrulline	HMDB0000904	ENSG00000140105	WARS	FALSE
163419	MR-link-2	WARS:P23381:OID21084:v1:Neurology	WARS:P23381:OID21084:v1:Neurology	M02137	biliverdin	3	0.0231586	0.0759818	0.760525	PPP	P23381	Shin et al.	biliverdin	HMDB0001008	ENSG00000140105	WARS	FALSE
163420	MR-link-2	WARS:P23381:OID21084:v1:Neurology	WARS:P23381:OID21084:v1:Neurology	M02342	serotonin (5ht)	3	-0.0155543	0.0746872	0.835026	PPP	P23381	Shin et al.	serotonin (5ht)	HMDB0000259	ENSG00000140105	WARS	FALSE
163421	MR-link-2	WARS:P23381:OID21084:v1:Neurology	WARS:P23381:OID21084:v1:Neurology	M03147	xanthine	3	0.0171512	0.0697157	0.80567	PPP	P23381	Shin et al.	xanthine	HMDB0000292	ENSG00000140105	WARS	FALSE
163422	MR-link-2	WARS:P23381:OID21084:v1:Neurology	WARS:P23381:OID21084:v1:Neurology	M11438	phosphate	3	-0.033272	0.064701	0.607082	PPP	P23381	Shin et al.	phosphate	HMDB0001429	ENSG00000140105	WARS	FALSE
163423	MR-link-2	WARS:P23381:OID21084:v1:Neurology	WARS:P23381:OID21084:v1:Neurology	M15122	glycerol	3	-0.0680946	0.0658503	0.301098	PPP	P23381	Shin et al.	glycerol	HMDB0000131	ENSG00000140105	WARS	FALSE
163424	MR-link-2	WARS:P23381:OID21084:v1:Neurology	WARS:P23381:OID21084:v1:Neurology	M15488	acetylphosphate	3	0.0439286	0.0706048	0.533826	PPP	P23381	Shin et al.	acetylphosphate	HMDB0001494	ENSG00000140105	WARS	FALSE
163425	MR-link-2	WARS:P23381:OID21084:v1:Neurology	WARS:P23381:OID21084:v1:Neurology	M15506	choline	3	-0.0687195	0.0649427	0.289985	PPP	P23381	Shin et al.	choline	HMDB0000097	ENSG00000140105	WARS	FALSE
163426	MR-link-2	WARS:P23381:OID21084:v1:Neurology	WARS:P23381:OID21084:v1:Neurology	M15630	n-acetylornithine	3	0.0257265	0.0731887	0.725207	PPP	P23381	Shin et al.	n-acetylornithine	HMDB0003357	ENSG00000140105	WARS	FALSE
163427	MR-link-2	WARS:P23381:OID21084:v1:Neurology	WARS:P23381:OID21084:v1:Neurology	M15677	3-methylhistidine	3	0.120412	0.0754966	0.110729	PPP	P23381	Shin et al.	3-methylhistidine	HMDB0000479	ENSG00000140105	WARS	FALSE
163428	MR-link-2	WARS:P23381:OID21084:v1:Neurology	WARS:P23381:OID21084:v1:Neurology	M15990	glycerophosphorylcholine (gpc)	3	-0.00288659	0.0790589	0.970874	PPP	P23381	Shin et al.	glycerophosphorylcholine (gpc)	HMDB0000086	ENSG00000140105	WARS	FALSE
163429	MR-link-2	WARS:P23381:OID21084:v1:Neurology	WARS:P23381:OID21084:v1:Neurology	M15996	aspartate	3	-0.0143579	0.0658117	0.827299	PPP	P23381	Shin et al.	aspartate	HMDB0000191	ENSG00000140105	WARS	FALSE
163430	MR-link-2	WARS:P23381:OID21084:v1:Neurology	WARS:P23381:OID21084:v1:Neurology	M18254	paraxanthine	3	0.00300993	0.0674521	0.964408	PPP	P23381	Shin et al.	paraxanthine	HMDB0001860	ENSG00000140105	WARS	FALSE
163431	MR-link-2	WARS:P23381:OID21084:v1:Neurology	WARS:P23381:OID21084:v1:Neurology	M18467	eicosapentaenoate (epa; 20:5n3)	3	0.0709002	0.0648396	0.274187	PPP	P23381	Shin et al.	eicosapentaenoate (epa; 20:5n3)	HMDB0001999	ENSG00000140105	WARS	FALSE
163432	MR-link-2	WARS:P23381:OID21084:v1:Neurology	WARS:P23381:OID21084:v1:Neurology	M18474	estrone 3-sulfate	3	-0.0621512	0.183151	0.734351	PPP	P23381	Shin et al.	estrone 3-sulfate	HMDB0001425	ENSG00000140105	WARS	FALSE
163433	MR-link-2	WARS:P23381:OID21084:v1:Neurology	WARS:P23381:OID21084:v1:Neurology	M18494	taurochenodeoxycholate	3	-0.041951	0.0758413	0.580166	PPP	P23381	Shin et al.	taurochenodeoxycholate	HMDB0000951	ENSG00000140105	WARS	FALSE
163434	MR-link-2	WARS:P23381:OID21084:v1:Neurology	WARS:P23381:OID21084:v1:Neurology	M19323	docosahexaenoate (dha; 22:6n3)	3	0.0383585	0.0645449	0.552318	PPP	P23381	Shin et al.	docosahexaenoate (dha; 22:6n3)	HMDB0002183	ENSG00000140105	WARS	FALSE
163435	MR-link-2	WARS:P23381:OID21084:v1:Neurology	WARS:P23381:OID21084:v1:Neurology	M19934	myo-inositol	3	-0.00281455	0.0687701	0.967354	PPP	P23381	Shin et al.	myo-inositol	HMDB0000211	ENSG00000140105	WARS	FALSE
163436	MR-link-2	WARS:P23381:OID21084:v1:Neurology	WARS:P23381:OID21084:v1:Neurology	M20489	glucose	3	0.00207364	0.0658614	0.974883	PPP	P23381	Shin et al.	glucose	HMDB0000122	ENSG00000140105	WARS	FALSE
163437	MR-link-2	WARS:P23381:OID21084:v1:Neurology	WARS:P23381:OID21084:v1:Neurology	M21044	2-hydroxybutyrate (ahb)	3	-0.00287306	0.0654559	0.96499	PPP	P23381	Shin et al.	2-hydroxybutyrate (ahb)	HMDB0000008	ENSG00000140105	WARS	FALSE
163438	MR-link-2	WARS:P23381:OID21084:v1:Neurology	WARS:P23381:OID21084:v1:Neurology	M22189	palmitoylcarnitine (c16)	3	-0.0395756	0.065571	0.54614	PPP	P23381	Shin et al.	palmitoylcarnitine (c16)	HMDB0000222	ENSG00000140105	WARS	FALSE
163439	MR-link-2	WARS:P23381:OID21084:v1:Neurology	WARS:P23381:OID21084:v1:Neurology	M22842	cholate	3	-0.0583463	0.0862983	0.498977	PPP	P23381	Shin et al.	cholate	HMDB0000619	ENSG00000140105	WARS	FALSE
163440	MR-link-2	WARS:P23381:OID21084:v1:Neurology	WARS:P23381:OID21084:v1:Neurology	M27716	bilirubin (z,z)	3	0.0257224	0.0838507	0.759022	PPP	P23381	Shin et al.	bilirubin (z,z)	HMDB0000054	ENSG00000140105	WARS	FALSE
163441	MR-link-2	WARS:P23381:OID21084:v1:Neurology	WARS:P23381:OID21084:v1:Neurology	M27718	creatine	3	0.082422	0.065546	0.208584	PPP	P23381	Shin et al.	creatine	HMDB0000064	ENSG00000140105	WARS	FALSE
163442	MR-link-2	WARS:P23381:OID21084:v1:Neurology	WARS:P23381:OID21084:v1:Neurology	M31453	cysteine	3	0.0181948	0.0656048	0.78152	PPP	P23381	Shin et al.	cysteine	HMDB0000574	ENSG00000140105	WARS	FALSE
163443	MR-link-2	WARS:P23381:OID21084:v1:Neurology	WARS:P23381:OID21084:v1:Neurology	M31454	cystine	3	-0.172706	0.123697	0.162654	PPP	P23381	Shin et al.	cystine	HMDB0000192	ENSG00000140105	WARS	FALSE
163444	MR-link-2	WARS:P23381:OID21084:v1:Neurology	WARS:P23381:OID21084:v1:Neurology	M32198	acetylcarnitine (c2)	3	-0.0316067	0.0649957	0.626762	PPP	P23381	Shin et al.	acetylcarnitine (c2)	HMDB0000201	ENSG00000140105	WARS	FALSE
163445	MR-link-2	WARS:P23381:OID21084:v1:Neurology	WARS:P23381:OID21084:v1:Neurology	M32315	serine	3	0.00587598	0.0730304	0.935872	PPP	P23381	Shin et al.	serine	HMDB0000187	ENSG00000140105	WARS	FALSE
163446	MR-link-2	WARS:P23381:OID21084:v1:Neurology	WARS:P23381:OID21084:v1:Neurology	M32319	trans-4-hydroxyproline	3	-0.0494211	0.0680348	0.467588	PPP	P23381	Shin et al.	trans-4-hydroxyproline	HMDB0000725	ENSG00000140105	WARS	FALSE
163447	MR-link-2	WARS:P23381:OID21084:v1:Neurology	WARS:P23381:OID21084:v1:Neurology	M32322	glutamate	3	0.107402	0.0653364	0.100211	PPP	P23381	Shin et al.	glutamate	HMDB0000148	ENSG00000140105	WARS	FALSE
163448	MR-link-2	WARS:P23381:OID21084:v1:Neurology	WARS:P23381:OID21084:v1:Neurology	M32338	glycine	3	0.0967882	0.0805894	0.22975	PPP	P23381	Shin et al.	glycine	HMDB0000123	ENSG00000140105	WARS	FALSE
163449	MR-link-2	WARS:P23381:OID21084:v1:Neurology	WARS:P23381:OID21084:v1:Neurology	M32339	alanine	3	0.11647	0.0686855	0.089943	PPP	P23381	Shin et al.	alanine	HMDB0000161	ENSG00000140105	WARS	FALSE
163450	MR-link-2	WARS:P23381:OID21084:v1:Neurology	WARS:P23381:OID21084:v1:Neurology	M32425	dehydroepiandrosterone sulfate (dhea-s)	3	0.105061	0.0664166	0.113685	PPP	P23381	Shin et al.	dehydroepiandrosterone sulfate (dhea-s)	HMDB0001032	ENSG00000140105	WARS	FALSE
163451	MR-link-2	WARS:P23381:OID21084:v1:Neurology	WARS:P23381:OID21084:v1:Neurology	M32458	oleamide	3	-0.0456964	0.0674244	0.497935	PPP	P23381	Shin et al.	oleamide	HMDB0002117	ENSG00000140105	WARS	FALSE
163452	MR-link-2	WARS:P23381:OID21084:v1:Neurology	WARS:P23381:OID21084:v1:Neurology	M32593	heme	3	0.0581064	0.0730307	0.42624	PPP	P23381	Shin et al.	heme	HMDB0003178	ENSG00000140105	WARS	FALSE
163453	MR-link-2	WARS:P23381:OID21084:v1:Neurology	WARS:P23381:OID21084:v1:Neurology	M33453	alpha-ketoglutarate	3	-0.0176795	0.076949	0.818282	PPP	P23381	Shin et al.	alpha-ketoglutarate	HMDB0000208	ENSG00000140105	WARS	FALSE
163454	MR-link-2	WARS:P23381:OID21084:v1:Neurology	WARS:P23381:OID21084:v1:Neurology	M34106	bilirubin (e,z or z,e)*	3	0.204171	0.0971915	0.0356669	PPP	P23381	Shin et al.	bilirubin (e,z or z,e)*	HMDB0000488	ENSG00000140105	WARS	FALSE
163455	MR-link-2	WARS:P23381:OID21084:v1:Neurology	WARS:P23381:OID21084:v1:Neurology	M34283	asparagine	3	-0.149612	0.0666697	0.0248275	PPP	P23381	Shin et al.	asparagine	HMDB0000168	ENSG00000140105	WARS	FALSE
163456	MR-link-2	WARS:P23381:OID21084:v1:Neurology	WARS:P23381:OID21084:v1:Neurology	bioa_001	alanine	3	0.0399308	0.0211438	0.0589547	PPP	P23381	Lotta et al.	alanine	HMDB0000161	ENSG00000140105	WARS	FALSE
163457	MR-link-2	WARS:P23381:OID21084:v1:Neurology	WARS:P23381:OID21084:v1:Neurology	bioa_002	arginine	3	-0.0827833	0.0393515	0.0354057	PPP	P23381	Lotta et al.	arginine	HMDB0000517	ENSG00000140105	WARS	FALSE
163458	MR-link-2	WARS:P23381:OID21084:v1:Neurology	WARS:P23381:OID21084:v1:Neurology	bioa_003	asparagine	3	-0.0765346	0.037038	0.0387926	PPP	P23381	Lotta et al.	asparagine	HMDB0000168	ENSG00000140105	WARS	FALSE
163459	MR-link-2	WARS:P23381:OID21084:v1:Neurology	WARS:P23381:OID21084:v1:Neurology	bioa_004	aspartate	3	-0.0263791	0.0327409	0.420419	PPP	P23381	Lotta et al.	aspartate	HMDB0000191	ENSG00000140105	WARS	FALSE
163460	MR-link-2	WARS:P23381:OID21084:v1:Neurology	WARS:P23381:OID21084:v1:Neurology	bioa_005	citrulline	3	0.0419463	0.036642	0.252309	PPP	P23381	Lotta et al.	citrulline	HMDB0000904	ENSG00000140105	WARS	FALSE
163461	MR-link-2	WARS:P23381:OID21084:v1:Neurology	WARS:P23381:OID21084:v1:Neurology	bioa_006	glutamine	3	0.0706296	0.0260511	0.00670415	PPP	P23381	Lotta et al.	glutamine	HMDB0000641	ENSG00000140105	WARS	FALSE
163462	MR-link-2	WARS:P23381:OID21084:v1:Neurology	WARS:P23381:OID21084:v1:Neurology	bioa_007	glutamate	3	0.0167982	0.0331749	0.61261	PPP	P23381	Lotta et al.	glutamate	HMDB0000148	ENSG00000140105	WARS	FALSE
163463	MR-link-2	WARS:P23381:OID21084:v1:Neurology	WARS:P23381:OID21084:v1:Neurology	bioa_008	glycine	3	0.0544259	0.0222791	0.0145694	PPP	P23381	Lotta et al.	glycine	HMDB0000123	ENSG00000140105	WARS	FALSE
163464	MR-link-2	WARS:P23381:OID21084:v1:Neurology	WARS:P23381:OID21084:v1:Neurology	bioa_009	histidine	3	-0.0343016	0.0196318	0.0805941	PPP	P23381	Lotta et al.	histidine	HMDB0000177	ENSG00000140105	WARS	FALSE
163465	MR-link-2	WARS:P23381:OID21084:v1:Neurology	WARS:P23381:OID21084:v1:Neurology	bioa_013	methionine	3	-0.0821577	0.0351464	0.0194089	PPP	P23381	Lotta et al.	methionine	HMDB0000696	ENSG00000140105	WARS	FALSE
163466	MR-link-2	WARS:P23381:OID21084:v1:Neurology	WARS:P23381:OID21084:v1:Neurology	bioa_014	ornithine	3	0.0137594	0.0341438	0.686959	PPP	P23381	Lotta et al.	ornithine	HMDB0000214	ENSG00000140105	WARS	FALSE
163467	MR-link-2	WARS:P23381:OID21084:v1:Neurology	WARS:P23381:OID21084:v1:Neurology	bioa_015	phenylethylamine	4	-0.017081	0.0628822	0.785903	PPP	P23381	Lotta et al.	phenylethylamine	HMDB0012275	ENSG00000140105	WARS	FALSE
163468	MR-link-2	WARS:P23381:OID21084:v1:Neurology	WARS:P23381:OID21084:v1:Neurology	bioa_016	phenylalanine	3	-0.0530602	0.022703	0.0194318	PPP	P23381	Lotta et al.	phenylalanine	HMDB0000159	ENSG00000140105	WARS	FALSE
163469	MR-link-2	WARS:P23381:OID21084:v1:Neurology	WARS:P23381:OID21084:v1:Neurology	bioa_018	serine	3	0.00809873	0.0368096	0.825858	PPP	P23381	Lotta et al.	serine	HMDB0000187	ENSG00000140105	WARS	FALSE
163470	MR-link-2	WARS:P23381:OID21084:v1:Neurology	WARS:P23381:OID21084:v1:Neurology	bioa_019	threonine	3	-0.0899707	0.0423523	0.0336419	PPP	P23381	Lotta et al.	threonine	HMDB0000167	ENSG00000140105	WARS	FALSE
163471	MR-link-2	WARS:P23381:OID21084:v1:Neurology	WARS:P23381:OID21084:v1:Neurology	bioa_020	tryptophan	3	0.0233638	0.0327173	0.475157	PPP	P23381	Lotta et al.	tryptophan	HMDB0000929	ENSG00000140105	WARS	TRUE
163472	MR-link-2	WARS:P23381:OID21084:v1:Neurology	WARS:P23381:OID21084:v1:Neurology	bioa_021	tyrosine	3	-0.0361099	0.0189553	0.0567797	PPP	P23381	Lotta et al.	tyrosine	HMDB0000158	ENSG00000140105	WARS	FALSE
163473	MR-link-2	WARS:P23381:OID21084:v1:Neurology	WARS:P23381:OID21084:v1:Neurology	bioa_022	valine	3	0.0253748	0.0195965	0.195366	PPP	P23381	Lotta et al.	valine	HMDB0000883	ENSG00000140105	WARS	FALSE
163474	MR-link-2	WARS:P23381:OID21084:v1:Neurology	WARS:P23381:OID21084:v1:Neurology	bioa_023	n-acetylornithine	3	0.00804056	0.0328386	0.806572	PPP	P23381	Lotta et al.	n-acetylornithine	HMDB0003357	ENSG00000140105	WARS	FALSE
163475	MR-link-2	WARS:P23381:OID21084:v1:Neurology	WARS:P23381:OID21084:v1:Neurology	bioa_030	trans-hydroxyproline	3	-0.0258674	0.0372797	0.487761	PPP	P23381	Lotta et al.	trans-hydroxyproline	HMDB0000725	ENSG00000140105	WARS	FALSE
163476	MR-link-2	WARS:P23381:OID21084:v1:Neurology	WARS:P23381:OID21084:v1:Neurology	bioa_031	sarcosine	4	-0.0492366	0.0357865	0.16887	PPP	P23381	Lotta et al.	sarcosine	HMDB0000271	ENSG00000140105	WARS	FALSE
163477	MR-link-2	WARS:P23381:OID21084:v1:Neurology	WARS:P23381:OID21084:v1:Neurology	bioa_032	serotonin	3	0.0453702	0.0449831	0.313163	PPP	P23381	Lotta et al.	serotonin	HMDB0000259	ENSG00000140105	WARS	FALSE
163478	MR-link-2	WARS:P23381:OID21084:v1:Neurology	WARS:P23381:OID21084:v1:Neurology	bioa_033	spermidine	4	0.0642703	0.0420599	0.126496	PPP	P23381	Lotta et al.	spermidine	HMDB0001257	ENSG00000140105	WARS	FALSE
163479	MR-link-2	WARS:P23381:OID21084:v1:Neurology	WARS:P23381:OID21084:v1:Neurology	bior_002	acetylcarnitine (c2)	3	0.00758312	0.0371615	0.838308	PPP	P23381	Lotta et al.	acetylcarnitine (c2)	HMDB0000201	ENSG00000140105	WARS	FALSE
163480	MR-link-2	WARS:P23381:OID21084:v1:Neurology	WARS:P23381:OID21084:v1:Neurology	bior_031	hexadecanoylcarnitine	3	-0.000320874	0.0325962	0.992146	PPP	P23381	Lotta et al.	hexadecanoylcarnitine	HMDB0000222	ENSG00000140105	WARS	FALSE
163481	MR-link-2	WARS:P23381:OID21084:v1:Neurology	WARS:P23381:OID21084:v1:Neurology	met-d-Acetate	acetate	4	-0.00951732	0.0161469	0.55558	PPP	P23381	Borges et al.	acetate	HMDB0000042	ENSG00000140105	WARS	FALSE
163482	MR-link-2	WARS:P23381:OID21084:v1:Neurology	WARS:P23381:OID21084:v1:Neurology	met-d-Acetoacetate	acetoacetate	4	0.0131584	0.016267	0.418574	PPP	P23381	Borges et al.	acetoacetate	HMDB0000060	ENSG00000140105	WARS	FALSE
163483	MR-link-2	WARS:P23381:OID21084:v1:Neurology	WARS:P23381:OID21084:v1:Neurology	met-d-Ala	alanine	4	0.0213812	0.0185439	0.248907	PPP	P23381	Borges et al.	alanine	HMDB0000161	ENSG00000140105	WARS	FALSE
163484	MR-link-2	WARS:P23381:OID21084:v1:Neurology	WARS:P23381:OID21084:v1:Neurology	met-d-Citrate	citrate	4	0.0139011	0.0197351	0.481194	PPP	P23381	Borges et al.	citrate	HMDB0000094	ENSG00000140105	WARS	FALSE
163485	MR-link-2	WARS:P23381:OID21084:v1:Neurology	WARS:P23381:OID21084:v1:Neurology	met-d-Gln	glutamine	4	0.0743262	0.021619	0.000586018	PPP	P23381	Borges et al.	glutamine	HMDB0000641	ENSG00000140105	WARS	FALSE
163486	MR-link-2	WARS:P23381:OID21084:v1:Neurology	WARS:P23381:OID21084:v1:Neurology	met-d-Glucose	glucose	4	0.0131017	0.0207988	0.528744	PPP	P23381	Borges et al.	glucose	HMDB0000122	ENSG00000140105	WARS	FALSE
163487	MR-link-2	WARS:P23381:OID21084:v1:Neurology	WARS:P23381:OID21084:v1:Neurology	met-d-Gly	glycine	4	0.0331015	0.0194588	0.088923	PPP	P23381	Borges et al.	glycine	HMDB0000123	ENSG00000140105	WARS	FALSE
163488	MR-link-2	WARS:P23381:OID21084:v1:Neurology	WARS:P23381:OID21084:v1:Neurology	met-d-His	histidine	4	-0.00844418	0.0169176	0.617683	PPP	P23381	Borges et al.	histidine	HMDB0000177	ENSG00000140105	WARS	FALSE
163489	MR-link-2	WARS:P23381:OID21084:v1:Neurology	WARS:P23381:OID21084:v1:Neurology	met-d-LA	linoleate (18:2n6)	4	-0.0218866	0.0163821	0.181549	PPP	P23381	Borges et al.	linoleate (18:2n6)	HMDB0006270,HMDB0000673	ENSG00000140105	WARS	FALSE
163490	MR-link-2	WARS:P23381:OID21084:v1:Neurology	WARS:P23381:OID21084:v1:Neurology	met-d-Phe	phenylalanine	4	-0.0102482	0.0163109	0.529805	PPP	P23381	Borges et al.	phenylalanine	HMDB0000159	ENSG00000140105	WARS	FALSE
163491	MR-link-2	WARS:P23381:OID21084:v1:Neurology	WARS:P23381:OID21084:v1:Neurology	met-d-Pyruvate	pyruvate	4	0.0261742	0.0163805	0.110068	PPP	P23381	Borges et al.	pyruvate	HMDB0000243	ENSG00000140105	WARS	FALSE
163492	MR-link-2	WARS:P23381:OID21084:v1:Neurology	WARS:P23381:OID21084:v1:Neurology	met-d-Tyr	tyrosine	4	-0.00203458	0.0190232	0.914827	PPP	P23381	Borges et al.	tyrosine	HMDB0000158	ENSG00000140105	WARS	FALSE
163493	MR-link-2	WARS:P23381:OID21084:v1:Neurology	WARS:P23381:OID21084:v1:Neurology	met-d-Val	valine	4	0.025439	0.0170273	0.135172	PPP	P23381	Borges et al.	valine	HMDB0000883	ENSG00000140105	WARS	FALSE
163494	MR-link-2	YARS1:P54577:OID31494:v1:Oncology_II	YARS1:P54577:OID31494:v1:Oncology_II	GCST90199627	n-alpha-acetylornithine	9	0.02313	0.16138	0.886032	PPP	P54577	Chen et al.	n-alpha-acetylornithine	HMDB0003357	ENSG00000134684	YARS	FALSE
163495	MR-link-2	YARS1:P54577:OID31494:v1:Oncology_II	YARS1:P54577:OID31494:v1:Oncology_II	GCST90199628	3-methylhistidine	9	0.0336267	0.131597	0.798316	PPP	P54577	Chen et al.	3-methylhistidine	HMDB0000479	ENSG00000134684	YARS	FALSE
163496	MR-link-2	YARS1:P54577:OID31494:v1:Oncology_II	YARS1:P54577:OID31494:v1:Oncology_II	GCST90199629	glycerophosphorylcholine (gpc)	9	-0.0727616	0.137916	0.597791	PPP	P54577	Chen et al.	glycerophosphorylcholine (gpc)	HMDB0000086	ENSG00000134684	YARS	FALSE
163497	MR-link-2	YARS1:P54577:OID31494:v1:Oncology_II	YARS1:P54577:OID31494:v1:Oncology_II	GCST90199637	n-acetylglutamate	9	0.0774944	0.124515	0.533699	PPP	P54577	Chen et al.	n-acetylglutamate	HMDB0001138	ENSG00000134684	YARS	FALSE
163498	MR-link-2	YARS1:P54577:OID31494:v1:Oncology_II	YARS1:P54577:OID31494:v1:Oncology_II	GCST90199651	docosahexaenoate (dha; 22:6n3)	9	-0.118415	0.137513	0.38917	PPP	P54577	Chen et al.	docosahexaenoate (dha; 22:6n3)	HMDB0002183	ENSG00000134684	YARS	FALSE
163499	MR-link-2	YARS1:P54577:OID31494:v1:Oncology_II	YARS1:P54577:OID31494:v1:Oncology_II	GCST90199652	1-stearoyl-2-oleoyl-gps (18:0/18:1)	9	0.442591	0.138474	0.00139248	PPP	P54577	Chen et al.	1-stearoyl-2-oleoyl-gps (18:0/18:1)	HMDB0010163	ENSG00000134684	YARS	FALSE
163500	MR-link-2	YARS1:P54577:OID31494:v1:Oncology_II	YARS1:P54577:OID31494:v1:Oncology_II	GCST90199654	paraxanthine	9	0.135346	0.125055	0.279122	PPP	P54577	Chen et al.	paraxanthine	HMDB0001860	ENSG00000134684	YARS	FALSE
163501	MR-link-2	YARS1:P54577:OID31494:v1:Oncology_II	YARS1:P54577:OID31494:v1:Oncology_II	GCST90199665	n-acetylaspartate (naa)	9	0.0433567	0.129265	0.737316	PPP	P54577	Chen et al.	n-acetylaspartate (naa)	HMDB0000812	ENSG00000134684	YARS	FALSE
163502	MR-link-2	YARS1:P54577:OID31494:v1:Oncology_II	YARS1:P54577:OID31494:v1:Oncology_II	GCST90199666	palmitoylcarnitine (c16)	9	0.189389	0.139827	0.17559	PPP	P54577	Chen et al.	palmitoylcarnitine (c16)	HMDB0000222	ENSG00000134684	YARS	FALSE
163503	MR-link-2	YARS1:P54577:OID31494:v1:Oncology_II	YARS1:P54577:OID31494:v1:Oncology_II	GCST90199669	acetylcarnitine (c2)	9	0.00185807	0.147289	0.989935	PPP	P54577	Chen et al.	acetylcarnitine (c2)	HMDB0000201	ENSG00000134684	YARS	FALSE
163504	MR-link-2	YARS1:P54577:OID31494:v1:Oncology_II	YARS1:P54577:OID31494:v1:Oncology_II	GCST90199673	dehydroepiandrosterone sulfate (dhea-s)	9	0.25345	0.13827	0.0668004	PPP	P54577	Chen et al.	dehydroepiandrosterone sulfate (dhea-s)	HMDB0001032	ENSG00000134684	YARS	FALSE
163505	MR-link-2	YARS1:P54577:OID31494:v1:Oncology_II	YARS1:P54577:OID31494:v1:Oncology_II	GCST90199691	1-methylhistidine	9	0.00444177	0.126967	0.972093	PPP	P54577	Chen et al.	1-methylhistidine	HMDB0000001	ENSG00000134684	YARS	FALSE
163506	MR-link-2	YARS1:P54577:OID31494:v1:Oncology_II	YARS1:P54577:OID31494:v1:Oncology_II	GCST90199845	sphinganine-1-phosphate	9	0.137014	0.130129	0.292384	PPP	P54577	Chen et al.	sphinganine-1-phosphate	HMDB0001383	ENSG00000134684	YARS	FALSE
163507	MR-link-2	YARS1:P54577:OID31494:v1:Oncology_II	YARS1:P54577:OID31494:v1:Oncology_II	GCST90199896	sulfate*	9	-0.0406385	0.133862	0.761445	PPP	P54577	Chen et al.	sulfate*	HMDB01448	ENSG00000134684	YARS	FALSE
163508	MR-link-2	YARS1:P54577:OID31494:v1:Oncology_II	YARS1:P54577:OID31494:v1:Oncology_II	GCST90199972	sphingomyelin (d18:1/24:1, d18:2/24:0)*	9	0.241654	0.128477	0.059983	PPP	P54577	Chen et al.	sphingomyelin (d18:1/24:1, d18:2/24:0)*	HMDB0012107	ENSG00000134684	YARS	FALSE
163509	MR-link-2	YARS1:P54577:OID31494:v1:Oncology_II	YARS1:P54577:OID31494:v1:Oncology_II	GCST90200001	sphingomyelin (d18:1/20:0, d16:1/22:0)*	9	0.106883	0.128206	0.404459	PPP	P54577	Chen et al.	sphingomyelin (d18:1/20:0, d16:1/22:0)*	HMDB0012102	ENSG00000134684	YARS	FALSE
163510	MR-link-2	YARS1:P54577:OID31494:v1:Oncology_II	YARS1:P54577:OID31494:v1:Oncology_II	GCST90200049	myristoyl dihydrosphingomyelin (d18:0/14:0)*	9	0.056342	0.131428	0.668149	PPP	P54577	Chen et al.	myristoyl dihydrosphingomyelin (d18:0/14:0)*	HMDB0012085	ENSG00000134684	YARS	FALSE
163511	MR-link-2	YARS1:P54577:OID31494:v1:Oncology_II	YARS1:P54577:OID31494:v1:Oncology_II	GCST90200056	sphingomyelin (d18:0/18:0, d19:0/17:0)*	9	0.198857	0.133207	0.135478	PPP	P54577	Chen et al.	sphingomyelin (d18:0/18:0, d19:0/17:0)*	HMDB0012087	ENSG00000134684	YARS	FALSE
163512	MR-link-2	YARS1:P54577:OID31494:v1:Oncology_II	YARS1:P54577:OID31494:v1:Oncology_II	GCST90200279	pantothenate	9	-0.170708	0.128962	0.185602	PPP	P54577	Chen et al.	pantothenate	HMDB0000210	ENSG00000134684	YARS	FALSE
163513	MR-link-2	YARS1:P54577:OID31494:v1:Oncology_II	YARS1:P54577:OID31494:v1:Oncology_II	GCST90200281	phosphoethanolamine	9	0.447631	0.135272	0.0009359	PPP	P54577	Chen et al.	phosphoethanolamine	HMDB0000224	ENSG00000134684	YARS	FALSE
163514	MR-link-2	YARS1:P54577:OID31494:v1:Oncology_II	YARS1:P54577:OID31494:v1:Oncology_II	GCST90200283	3-ureidopropionate	9	0.0812644	0.139063	0.55897	PPP	P54577	Chen et al.	3-ureidopropionate	HMDB0000026	ENSG00000134684	YARS	FALSE
163515	MR-link-2	YARS1:P54577:OID31494:v1:Oncology_II	YARS1:P54577:OID31494:v1:Oncology_II	GCST90200291	sarcosine	9	0.0607901	0.131769	0.644557	PPP	P54577	Chen et al.	sarcosine	HMDB0000271	ENSG00000134684	YARS	FALSE
163516	MR-link-2	YARS1:P54577:OID31494:v1:Oncology_II	YARS1:P54577:OID31494:v1:Oncology_II	GCST90200292	trans-4-hydroxyproline	9	-0.0904269	0.124795	0.468696	PPP	P54577	Chen et al.	trans-4-hydroxyproline	HMDB0000725	ENSG00000134684	YARS	FALSE
163517	MR-link-2	YARS1:P54577:OID31494:v1:Oncology_II	YARS1:P54577:OID31494:v1:Oncology_II	GCST90200293	thyroxine	9	-0.107694	0.14587	0.460338	PPP	P54577	Chen et al.	thyroxine	HMDB0000248	ENSG00000134684	YARS	FALSE
163518	MR-link-2	YARS1:P54577:OID31494:v1:Oncology_II	YARS1:P54577:OID31494:v1:Oncology_II	GCST90200296	methyl indole-3-acetate	9	0.00778416	0.146721	0.957689	PPP	P54577	Chen et al.	methyl indole-3-acetate	HMDB0029738	ENSG00000134684	YARS	FALSE
163519	MR-link-2	YARS1:P54577:OID31494:v1:Oncology_II	YARS1:P54577:OID31494:v1:Oncology_II	GCST90200304	citrate	9	0.0658135	0.132714	0.619961	PPP	P54577	Chen et al.	citrate	HMDB0000094	ENSG00000134684	YARS	FALSE
163520	MR-link-2	YARS1:P54577:OID31494:v1:Oncology_II	YARS1:P54577:OID31494:v1:Oncology_II	GCST90200306	butyrate/isobutyrate (4:0)	9	-0.143136	0.127334	0.26097	PPP	P54577	Chen et al.	butyrate/isobutyrate (4:0)	HMDB0000039	ENSG00000134684	YARS	FALSE
163521	MR-link-2	YARS1:P54577:OID31494:v1:Oncology_II	YARS1:P54577:OID31494:v1:Oncology_II	GCST90200314	n-acetylneuraminate	9	0.324096	0.127223	0.0108508	PPP	P54577	Chen et al.	n-acetylneuraminate	HMDB0000230	ENSG00000134684	YARS	FALSE
163522	MR-link-2	YARS1:P54577:OID31494:v1:Oncology_II	YARS1:P54577:OID31494:v1:Oncology_II	GCST90200318	acetoacetate	9	-0.00289545	0.143899	0.983947	PPP	P54577	Chen et al.	acetoacetate	HMDB0000060	ENSG00000134684	YARS	FALSE
163523	MR-link-2	YARS1:P54577:OID31494:v1:Oncology_II	YARS1:P54577:OID31494:v1:Oncology_II	GCST90200319	cys-gly, oxidized	9	0.0691156	0.129684	0.594066	PPP	P54577	Chen et al.	cys-gly, oxidized	HMDB0000078	ENSG00000134684	YARS	FALSE
163524	MR-link-2	YARS1:P54577:OID31494:v1:Oncology_II	YARS1:P54577:OID31494:v1:Oncology_II	GCST90200321	cholate	9	-0.118483	0.134031	0.376697	PPP	P54577	Chen et al.	cholate	HMDB0000619	ENSG00000134684	YARS	FALSE
163525	MR-link-2	YARS1:P54577:OID31494:v1:Oncology_II	YARS1:P54577:OID31494:v1:Oncology_II	GCST90200323	creatine	9	-0.0304668	0.129807	0.814435	PPP	P54577	Chen et al.	creatine	HMDB0000064	ENSG00000134684	YARS	FALSE
163526	MR-link-2	YARS1:P54577:OID31494:v1:Oncology_II	YARS1:P54577:OID31494:v1:Oncology_II	GCST90200325	glycerol	9	-0.0823679	0.132414	0.53391	PPP	P54577	Chen et al.	glycerol	HMDB0000131	ENSG00000134684	YARS	FALSE
163527	MR-link-2	YARS1:P54577:OID31494:v1:Oncology_II	YARS1:P54577:OID31494:v1:Oncology_II	GCST90200327	choline	9	0.00542697	0.12733	0.966003	PPP	P54577	Chen et al.	choline	HMDB0000097	ENSG00000134684	YARS	FALSE
163528	MR-link-2	YARS1:P54577:OID31494:v1:Oncology_II	YARS1:P54577:OID31494:v1:Oncology_II	GCST90200335	stearoyl sphingomyelin (d18:1/18:0)	9	0.100581	0.130245	0.439969	PPP	P54577	Chen et al.	stearoyl sphingomyelin (d18:1/18:0)	HMDB0001348	ENSG00000134684	YARS	FALSE
163529	MR-link-2	YARS1:P54577:OID31494:v1:Oncology_II	YARS1:P54577:OID31494:v1:Oncology_II	GCST90200336	n-palmitoyl-sphingosine (d18:1/16:0)	9	0.0770758	0.139851	0.581545	PPP	P54577	Chen et al.	n-palmitoyl-sphingosine (d18:1/16:0)	HMDB0004949	ENSG00000134684	YARS	FALSE
163530	MR-link-2	YARS1:P54577:OID31494:v1:Oncology_II	YARS1:P54577:OID31494:v1:Oncology_II	GCST90200337	taurochenodeoxycholate	9	0.0559016	0.136974	0.683186	PPP	P54577	Chen et al.	taurochenodeoxycholate	HMDB0000951	ENSG00000134684	YARS	FALSE
163531	MR-link-2	YARS1:P54577:OID31494:v1:Oncology_II	YARS1:P54577:OID31494:v1:Oncology_II	GCST90200341	n-stearoyl-sphingosine (d18:1/18:0)*	9	0.113049	0.141664	0.424866	PPP	P54577	Chen et al.	n-stearoyl-sphingosine (d18:1/18:0)*	HMDB0004950	ENSG00000134684	YARS	FALSE
163532	MR-link-2	YARS1:P54577:OID31494:v1:Oncology_II	YARS1:P54577:OID31494:v1:Oncology_II	GCST90200345	s-adenosylhomocysteine (sah)	9	0.222233	0.148385	0.134217	PPP	P54577	Chen et al.	s-adenosylhomocysteine (sah)	HMDB00939	ENSG00000134684	YARS	FALSE
163533	MR-link-2	YARS1:P54577:OID31494:v1:Oncology_II	YARS1:P54577:OID31494:v1:Oncology_II	GCST90200348	quinolinate	9	0.046768	0.136999	0.732822	PPP	P54577	Chen et al.	quinolinate	HMDB0000232	ENSG00000134684	YARS	FALSE
163534	MR-link-2	YARS1:P54577:OID31494:v1:Oncology_II	YARS1:P54577:OID31494:v1:Oncology_II	GCST90200349	eicosapentaenoate (epa; 20:5n3)	9	-0.126368	0.13594	0.352582	PPP	P54577	Chen et al.	eicosapentaenoate (epa; 20:5n3)	HMDB0001999	ENSG00000134684	YARS	FALSE
163535	MR-link-2	YARS1:P54577:OID31494:v1:Oncology_II	YARS1:P54577:OID31494:v1:Oncology_II	GCST90200351	n-acetylputrescine	9	-0.0486631	0.105081	0.643291	PPP	P54577	Chen et al.	n-acetylputrescine	HMDB0002064	ENSG00000134684	YARS	FALSE
163536	MR-link-2	YARS1:P54577:OID31494:v1:Oncology_II	YARS1:P54577:OID31494:v1:Oncology_II	GCST90200354	linoleate (18:2n6)	9	-0.0945856	0.151921	0.53355	PPP	P54577	Chen et al.	linoleate (18:2n6)	HMDB0006270,HMDB0000673	ENSG00000134684	YARS	FALSE
163537	MR-link-2	YARS1:P54577:OID31494:v1:Oncology_II	YARS1:P54577:OID31494:v1:Oncology_II	GCST90200355	adenosine 5'-diphosphate (adp)	9	0.666408	0.183921	0.000290817	PPP	P54577	Chen et al.	adenosine 5'-diphosphate (adp)	HMDB0001341	ENSG00000134684	YARS	FALSE
163538	MR-link-2	YARS1:P54577:OID31494:v1:Oncology_II	YARS1:P54577:OID31494:v1:Oncology_II	GCST90200356	adenosine 5'-monophosphate (amp)	9	0.506448	0.147313	0.000586219	PPP	P54577	Chen et al.	adenosine 5'-monophosphate (amp)	HMDB0000045	ENSG00000134684	YARS	TRUE
163539	MR-link-2	YARS1:P54577:OID31494:v1:Oncology_II	YARS1:P54577:OID31494:v1:Oncology_II	GCST90200358	arachidonate (20:4n6)	9	-0.10861	0.136394	0.42586	PPP	P54577	Chen et al.	arachidonate (20:4n6)	HMDB0001043	ENSG00000134684	YARS	FALSE
163540	MR-link-2	YARS1:P54577:OID31494:v1:Oncology_II	YARS1:P54577:OID31494:v1:Oncology_II	GCST90200359	5-methylthioadenosine (mta)	9	0.0362561	0.130156	0.780583	PPP	P54577	Chen et al.	5-methylthioadenosine (mta)	HMDB0001173	ENSG00000134684	YARS	FALSE
163541	MR-link-2	YARS1:P54577:OID31494:v1:Oncology_II	YARS1:P54577:OID31494:v1:Oncology_II	GCST90200361	beta-alanine	9	0.00267219	0.0242983	0.91243	PPP	P54577	Chen et al.	beta-alanine	HMDB0000056	ENSG00000134684	YARS	FALSE
163542	MR-link-2	YARS1:P54577:OID31494:v1:Oncology_II	YARS1:P54577:OID31494:v1:Oncology_II	GCST90200362	succinate	9	0.0752276	0.135167	0.577832	PPP	P54577	Chen et al.	succinate	HMDB0000254	ENSG00000134684	YARS	FALSE
163543	MR-link-2	YARS1:P54577:OID31494:v1:Oncology_II	YARS1:P54577:OID31494:v1:Oncology_II	GCST90200363	choline phosphate	9	0.335487	0.137195	0.0144719	PPP	P54577	Chen et al.	choline phosphate	HMDB0001565	ENSG00000134684	YARS	FALSE
163544	MR-link-2	YARS1:P54577:OID31494:v1:Oncology_II	YARS1:P54577:OID31494:v1:Oncology_II	GCST90200364	cysteinylglycine	9	0.136699	0.136791	0.317635	PPP	P54577	Chen et al.	cysteinylglycine	HMDB0000078	ENSG00000134684	YARS	FALSE
163545	MR-link-2	YARS1:P54577:OID31494:v1:Oncology_II	YARS1:P54577:OID31494:v1:Oncology_II	GCST90200365	phenylpyruvate	9	-0.00214463	0.125701	0.986388	PPP	P54577	Chen et al.	phenylpyruvate	HMDB0000205	ENSG00000134684	YARS	FALSE
163546	MR-link-2	YARS1:P54577:OID31494:v1:Oncology_II	YARS1:P54577:OID31494:v1:Oncology_II	GCST90200368	cholesterol	9	0.161153	0.127384	0.205837	PPP	P54577	Chen et al.	cholesterol	HMDB0000067	ENSG00000134684	YARS	FALSE
163547	MR-link-2	YARS1:P54577:OID31494:v1:Oncology_II	YARS1:P54577:OID31494:v1:Oncology_II	GCST90200369	2-hydroxyphenylacetate	9	0.166835	0.136188	0.220564	PPP	P54577	Chen et al.	2-hydroxyphenylacetate	HMDB0000669	ENSG00000134684	YARS	FALSE
163548	MR-link-2	YARS1:P54577:OID31494:v1:Oncology_II	YARS1:P54577:OID31494:v1:Oncology_II	GCST90200370	aspartate	9	0.386844	0.137985	0.0050547	PPP	P54577	Chen et al.	aspartate	HMDB0000191	ENSG00000134684	YARS	FALSE
163549	MR-link-2	YARS1:P54577:OID31494:v1:Oncology_II	YARS1:P54577:OID31494:v1:Oncology_II	GCST90200372	arginine	9	-0.126703	0.140953	0.368707	PPP	P54577	Chen et al.	arginine	HMDB0000517	ENSG00000134684	YARS	FALSE
163550	MR-link-2	YARS1:P54577:OID31494:v1:Oncology_II	YARS1:P54577:OID31494:v1:Oncology_II	GCST90200374	sphinganine	9	0.401478	0.14371	0.00521158	PPP	P54577	Chen et al.	sphinganine	HMDB0000269	ENSG00000134684	YARS	FALSE
163551	MR-link-2	YARS1:P54577:OID31494:v1:Oncology_II	YARS1:P54577:OID31494:v1:Oncology_II	GCST90200376	flavin adenine dinucleotide (fad)	9	-0.126968	0.154019	0.409734	PPP	P54577	Chen et al.	flavin adenine dinucleotide (fad)	HMDB0001248	ENSG00000134684	YARS	FALSE
163552	MR-link-2	YARS1:P54577:OID31494:v1:Oncology_II	YARS1:P54577:OID31494:v1:Oncology_II	GCST90200377	histidine	9	0.00500114	0.12739	0.968684	PPP	P54577	Chen et al.	histidine	HMDB0000177	ENSG00000134684	YARS	FALSE
163553	MR-link-2	YARS1:P54577:OID31494:v1:Oncology_II	YARS1:P54577:OID31494:v1:Oncology_II	GCST90200378	cortisol	9	0.0159623	0.129408	0.901831	PPP	P54577	Chen et al.	cortisol	HMDB0000063	ENSG00000134684	YARS	FALSE
163554	MR-link-2	YARS1:P54577:OID31494:v1:Oncology_II	YARS1:P54577:OID31494:v1:Oncology_II	GCST90200379	hypotaurine	9	0.0270961	0.146057	0.852823	PPP	P54577	Chen et al.	hypotaurine	HMDB0000965	ENSG00000134684	YARS	FALSE
163555	MR-link-2	YARS1:P54577:OID31494:v1:Oncology_II	YARS1:P54577:OID31494:v1:Oncology_II	GCST90200382	cystine	9	0.0882143	0.137818	0.522121	PPP	P54577	Chen et al.	cystine	HMDB0000192	ENSG00000134684	YARS	FALSE
163556	MR-link-2	YARS1:P54577:OID31494:v1:Oncology_II	YARS1:P54577:OID31494:v1:Oncology_II	GCST90200383	cystathionine	9	0.0234038	0.135366	0.862736	PPP	P54577	Chen et al.	cystathionine	HMDB0000099	ENSG00000134684	YARS	FALSE
163557	MR-link-2	YARS1:P54577:OID31494:v1:Oncology_II	YARS1:P54577:OID31494:v1:Oncology_II	GCST90200384	guanidinoacetate	9	-0.173469	0.142557	0.223665	PPP	P54577	Chen et al.	guanidinoacetate	HMDB0000128	ENSG00000134684	YARS	FALSE
163558	MR-link-2	YARS1:P54577:OID31494:v1:Oncology_II	YARS1:P54577:OID31494:v1:Oncology_II	GCST90200385	sphingosine	9	0.39081	0.134275	0.00360824	PPP	P54577	Chen et al.	sphingosine	HMDB0000252	ENSG00000134684	YARS	FALSE
163559	MR-link-2	YARS1:P54577:OID31494:v1:Oncology_II	YARS1:P54577:OID31494:v1:Oncology_II	GCST90200390	stearate (18:0)	9	-0.000150847	0.00450839	0.973308	PPP	P54577	Chen et al.	stearate (18:0)	HMDB0000827	ENSG00000134684	YARS	FALSE
163560	MR-link-2	YARS1:P54577:OID31494:v1:Oncology_II	YARS1:P54577:OID31494:v1:Oncology_II	GCST90200391	methionine	9	-0.0511427	0.134117	0.702959	PPP	P54577	Chen et al.	methionine	HMDB0000696	ENSG00000134684	YARS	FALSE
163561	MR-link-2	YARS1:P54577:OID31494:v1:Oncology_II	YARS1:P54577:OID31494:v1:Oncology_II	GCST90200392	orotate	9	0.120344	0.145807	0.409164	PPP	P54577	Chen et al.	orotate	HMDB0000226	ENSG00000134684	YARS	FALSE
163562	MR-link-2	YARS1:P54577:OID31494:v1:Oncology_II	YARS1:P54577:OID31494:v1:Oncology_II	GCST90200393	phosphate	9	0.134965	0.126679	0.286691	PPP	P54577	Chen et al.	phosphate	HMDB0001429	ENSG00000134684	YARS	FALSE
163563	MR-link-2	YARS1:P54577:OID31494:v1:Oncology_II	YARS1:P54577:OID31494:v1:Oncology_II	GCST90200394	inosine	9	0.133329	0.1983	0.501353	PPP	P54577	Chen et al.	inosine	HMDB0000195	ENSG00000134684	YARS	FALSE
163564	MR-link-2	YARS1:P54577:OID31494:v1:Oncology_II	YARS1:P54577:OID31494:v1:Oncology_II	GCST90200395	inosine 5'-monophosphate (imp)	9	0.534244	0.16862	0.00153322	PPP	P54577	Chen et al.	inosine 5'-monophosphate (imp)	HMDB0000175	ENSG00000134684	YARS	FALSE
163565	MR-link-2	YARS1:P54577:OID31494:v1:Oncology_II	YARS1:P54577:OID31494:v1:Oncology_II	GCST90200396	phenylalanine	9	0.0754614	0.129311	0.559512	PPP	P54577	Chen et al.	phenylalanine	HMDB0000159	ENSG00000134684	YARS	FALSE
163566	MR-link-2	YARS1:P54577:OID31494:v1:Oncology_II	YARS1:P54577:OID31494:v1:Oncology_II	GCST90200397	palmitate (16:0)	9	-0.15103	0.14428	0.295197	PPP	P54577	Chen et al.	palmitate (16:0)	HMDB0000220	ENSG00000134684	YARS	FALSE
163567	MR-link-2	YARS1:P54577:OID31494:v1:Oncology_II	YARS1:P54577:OID31494:v1:Oncology_II	GCST90200400	nicotinamide	9	0.170148	0.1346	0.206193	PPP	P54577	Chen et al.	nicotinamide	HMDB0001406	ENSG00000134684	YARS	FALSE
163568	MR-link-2	YARS1:P54577:OID31494:v1:Oncology_II	YARS1:P54577:OID31494:v1:Oncology_II	GCST90200401	myo-inositol	9	-0.0756437	0.131129	0.564031	PPP	P54577	Chen et al.	myo-inositol	HMDB0000211	ENSG00000134684	YARS	FALSE
163569	MR-link-2	YARS1:P54577:OID31494:v1:Oncology_II	YARS1:P54577:OID31494:v1:Oncology_II	GCST90200403	citrulline	9	-0.193396	0.132194	0.143476	PPP	P54577	Chen et al.	citrulline	HMDB0000904	ENSG00000134684	YARS	FALSE
163570	MR-link-2	YARS1:P54577:OID31494:v1:Oncology_II	YARS1:P54577:OID31494:v1:Oncology_II	GCST90200404	ornithine	9	-0.0463891	0.132668	0.726592	PPP	P54577	Chen et al.	ornithine	HMDB0000214	ENSG00000134684	YARS	FALSE
163571	MR-link-2	YARS1:P54577:OID31494:v1:Oncology_II	YARS1:P54577:OID31494:v1:Oncology_II	GCST90200405	retinol (vitamin a)	9	-0.0567017	0.130625	0.664231	PPP	P54577	Chen et al.	retinol (vitamin a)	HMDB0000305	ENSG00000134684	YARS	FALSE
163572	MR-link-2	YARS1:P54577:OID31494:v1:Oncology_II	YARS1:P54577:OID31494:v1:Oncology_II	GCST90200406	1-methylnicotinamide	9	-0.172965	0.130362	0.184572	PPP	P54577	Chen et al.	1-methylnicotinamide	HMDB0000699	ENSG00000134684	YARS	FALSE
163573	MR-link-2	YARS1:P54577:OID31494:v1:Oncology_II	YARS1:P54577:OID31494:v1:Oncology_II	GCST90200407	uridine	9	-0.17636	0.131359	0.179409	PPP	P54577	Chen et al.	uridine	HMDB0000296	ENSG00000134684	YARS	FALSE
163574	MR-link-2	YARS1:P54577:OID31494:v1:Oncology_II	YARS1:P54577:OID31494:v1:Oncology_II	GCST90200410	phytanate	9	-0.0087969	0.137939	0.94915	PPP	P54577	Chen et al.	phytanate	HMDB0000801	ENSG00000134684	YARS	FALSE
163575	MR-link-2	YARS1:P54577:OID31494:v1:Oncology_II	YARS1:P54577:OID31494:v1:Oncology_II	GCST90200412	glutamate	9	0.0513018	0.134569	0.703033	PPP	P54577	Chen et al.	glutamate	HMDB0000148	ENSG00000134684	YARS	FALSE
163576	MR-link-2	YARS1:P54577:OID31494:v1:Oncology_II	YARS1:P54577:OID31494:v1:Oncology_II	GCST90200413	2'-deoxyuridine	9	-0.22955	0.131091	0.0799332	PPP	P54577	Chen et al.	2'-deoxyuridine	HMDB0000012	ENSG00000134684	YARS	FALSE
163577	MR-link-2	YARS1:P54577:OID31494:v1:Oncology_II	YARS1:P54577:OID31494:v1:Oncology_II	GCST90200415	serine	9	-0.16117	0.127905	0.207643	PPP	P54577	Chen et al.	serine	HMDB0000187	ENSG00000134684	YARS	FALSE
163578	MR-link-2	YARS1:P54577:OID31494:v1:Oncology_II	YARS1:P54577:OID31494:v1:Oncology_II	GCST90200417	urea	9	0.0565121	0.131138	0.666515	PPP	P54577	Chen et al.	urea	HMDB0000294	ENSG00000134684	YARS	FALSE
163579	MR-link-2	YARS1:P54577:OID31494:v1:Oncology_II	YARS1:P54577:OID31494:v1:Oncology_II	GCST90200418	pyridoxal	9	-0.0187629	0.139125	0.89272	PPP	P54577	Chen et al.	pyridoxal	HMDB0001545	ENSG00000134684	YARS	FALSE
163580	MR-link-2	YARS1:P54577:OID31494:v1:Oncology_II	YARS1:P54577:OID31494:v1:Oncology_II	GCST90200419	glutamine	9	-0.106298	0.132086	0.420956	PPP	P54577	Chen et al.	glutamine	HMDB0000641	ENSG00000134684	YARS	FALSE
163581	MR-link-2	YARS1:P54577:OID31494:v1:Oncology_II	YARS1:P54577:OID31494:v1:Oncology_II	GCST90200422	serotonin	9	0.358475	0.14535	0.0136518	PPP	P54577	Chen et al.	serotonin	HMDB0000259	ENSG00000134684	YARS	FALSE
163582	MR-link-2	YARS1:P54577:OID31494:v1:Oncology_II	YARS1:P54577:OID31494:v1:Oncology_II	GCST90200423	spermidine	9	0.242835	0.154908	0.116974	PPP	P54577	Chen et al.	spermidine	HMDB0001257	ENSG00000134684	YARS	FALSE
163583	MR-link-2	YARS1:P54577:OID31494:v1:Oncology_II	YARS1:P54577:OID31494:v1:Oncology_II	GCST90200427	tyrosine	9	0.186659	0.134103	0.163952	PPP	P54577	Chen et al.	tyrosine	HMDB0000158	ENSG00000134684	YARS	TRUE
163584	MR-link-2	YARS1:P54577:OID31494:v1:Oncology_II	YARS1:P54577:OID31494:v1:Oncology_II	GCST90200429	cytidine	9	-0.0328141	0.138808	0.813123	PPP	P54577	Chen et al.	cytidine	HMDB0000089	ENSG00000134684	YARS	FALSE
163585	MR-link-2	YARS1:P54577:OID31494:v1:Oncology_II	YARS1:P54577:OID31494:v1:Oncology_II	GCST90200430	pyruvate	9	-0.183314	0.134584	0.173171	PPP	P54577	Chen et al.	pyruvate	HMDB0000243	ENSG00000134684	YARS	FALSE
163586	MR-link-2	YARS1:P54577:OID31494:v1:Oncology_II	YARS1:P54577:OID31494:v1:Oncology_II	GCST90200431	alanine	9	-0.136386	0.130705	0.296734	PPP	P54577	Chen et al.	alanine	HMDB0000161	ENSG00000134684	YARS	FALSE
163587	MR-link-2	YARS1:P54577:OID31494:v1:Oncology_II	YARS1:P54577:OID31494:v1:Oncology_II	GCST90200432	threonine	9	-0.143717	0.135292	0.288113	PPP	P54577	Chen et al.	threonine	HMDB0000167	ENSG00000134684	YARS	FALSE
163588	MR-link-2	YARS1:P54577:OID31494:v1:Oncology_II	YARS1:P54577:OID31494:v1:Oncology_II	GCST90200437	fructose	9	0.171638	0.127707	0.178949	PPP	P54577	Chen et al.	fructose	HMDB0000660	ENSG00000134684	YARS	FALSE
163589	MR-link-2	YARS1:P54577:OID31494:v1:Oncology_II	YARS1:P54577:OID31494:v1:Oncology_II	GCST90200438	alpha-ketobutyrate	9	-0.0941099	0.12934	0.466848	PPP	P54577	Chen et al.	alpha-ketobutyrate	HMDB0000005	ENSG00000134684	YARS	FALSE
163590	MR-link-2	YARS1:P54577:OID31494:v1:Oncology_II	YARS1:P54577:OID31494:v1:Oncology_II	GCST90200439	cysteine	9	0.146464	0.133639	0.273093	PPP	P54577	Chen et al.	cysteine	HMDB0000574	ENSG00000134684	YARS	FALSE
163591	MR-link-2	YARS1:P54577:OID31494:v1:Oncology_II	YARS1:P54577:OID31494:v1:Oncology_II	GCST90200440	glucose	9	-0.122446	0.13834	0.376096	PPP	P54577	Chen et al.	glucose	HMDB0000122	ENSG00000134684	YARS	FALSE
163592	MR-link-2	YARS1:P54577:OID31494:v1:Oncology_II	YARS1:P54577:OID31494:v1:Oncology_II	GCST90200441	tryptophan	9	0.209716	0.1214	0.0840825	PPP	P54577	Chen et al.	tryptophan	HMDB0000929	ENSG00000134684	YARS	FALSE
163593	MR-link-2	YARS1:P54577:OID31494:v1:Oncology_II	YARS1:P54577:OID31494:v1:Oncology_II	GCST90200442	valine	9	0.0389204	0.130181	0.764961	PPP	P54577	Chen et al.	valine	HMDB0000883	ENSG00000134684	YARS	FALSE
163594	MR-link-2	YARS1:P54577:OID31494:v1:Oncology_II	YARS1:P54577:OID31494:v1:Oncology_II	GCST90200444	dihydroorotate	9	-0.238908	0.147385	0.105022	PPP	P54577	Chen et al.	dihydroorotate	HMDB03349	ENSG00000134684	YARS	FALSE
163595	MR-link-2	YARS1:P54577:OID31494:v1:Oncology_II	YARS1:P54577:OID31494:v1:Oncology_II	GCST90200447	maltose	9	-0.0355719	0.149591	0.81204	PPP	P54577	Chen et al.	maltose	HMDB0000163	ENSG00000134684	YARS	FALSE
163596	MR-link-2	YARS1:P54577:OID31494:v1:Oncology_II	YARS1:P54577:OID31494:v1:Oncology_II	GCST90200452	asparagine	9	-0.144446	0.129411	0.264343	PPP	P54577	Chen et al.	asparagine	HMDB0000168	ENSG00000134684	YARS	FALSE
163597	MR-link-2	YARS1:P54577:OID31494:v1:Oncology_II	YARS1:P54577:OID31494:v1:Oncology_II	GCST90200455	alpha-ketoglutarate	9	-0.0225008	0.0695496	0.746301	PPP	P54577	Chen et al.	alpha-ketoglutarate	HMDB0000208	ENSG00000134684	YARS	FALSE
163598	MR-link-2	YARS1:P54577:OID31494:v1:Oncology_II	YARS1:P54577:OID31494:v1:Oncology_II	GCST90200680	5-acetylamino-6-formylamino-3-methyluracil	9	0.195593	0.128898	0.129159	PPP	P54577	Chen et al.	5-acetylamino-6-formylamino-3-methyluracil	HMDB0011105	ENSG00000134684	YARS	FALSE
163599	MR-link-2	YARS1:P54577:OID31494:v1:Oncology_II	YARS1:P54577:OID31494:v1:Oncology_II	GCST90200684	n-acetyl-aspartyl-glutamate (naag)	9	-0.00964243	0.139841	0.945027	PPP	P54577	Chen et al.	n-acetyl-aspartyl-glutamate (naag)	HMDB0001067	ENSG00000134684	YARS	FALSE
163600	MR-link-2	YARS1:P54577:OID31494:v1:Oncology_II	YARS1:P54577:OID31494:v1:Oncology_II	GCST90200687	bilirubin (e,z or z,e)*	9	-0.103334	0.128227	0.420319	PPP	P54577	Chen et al.	bilirubin (e,z or z,e)*	HMDB0000488	ENSG00000134684	YARS	FALSE
163601	MR-link-2	YARS1:P54577:OID31494:v1:Oncology_II	YARS1:P54577:OID31494:v1:Oncology_II	GCST90200691	n-delta-acetylornithine	9	-0.00240132	0.131115	0.985388	PPP	P54577	Chen et al.	n-delta-acetylornithine	HMDB0003357	ENSG00000134684	YARS	FALSE
163602	MR-link-2	YARS1:P54577:OID31494:v1:Oncology_II	YARS1:P54577:OID31494:v1:Oncology_II	GCST90200704	bilirubin (z,z)	9	-0.0503941	0.131129	0.70075	PPP	P54577	Chen et al.	bilirubin (z,z)	HMDB0000054	ENSG00000134684	YARS	FALSE
163603	MR-link-2	YARS1:P54577:OID31494:v1:Oncology_II	YARS1:P54577:OID31494:v1:Oncology_II	GCST90200706	biliverdin	9	-0.0785238	0.132103	0.552235	PPP	P54577	Chen et al.	biliverdin	HMDB0001008	ENSG00000134684	YARS	FALSE
163604	MR-link-2	YARS1:P54577:OID31494:v1:Oncology_II	YARS1:P54577:OID31494:v1:Oncology_II	GCST90200707	glycine	9	-0.222364	0.133254	0.0951712	PPP	P54577	Chen et al.	glycine	HMDB0000123	ENSG00000134684	YARS	FALSE
163605	MR-link-2	YARS1:P54577:OID31494:v1:Oncology_II	YARS1:P54577:OID31494:v1:Oncology_II	M00053	glutamine	8	-0.128349	0.125647	0.307012	PPP	P54577	Shin et al.	glutamine	HMDB0000641	ENSG00000134684	YARS	FALSE
163606	MR-link-2	YARS1:P54577:OID31494:v1:Oncology_II	YARS1:P54577:OID31494:v1:Oncology_II	M00054	tryptophan	8	0.0517953	0.13608	0.703483	PPP	P54577	Shin et al.	tryptophan	HMDB0000929	ENSG00000134684	YARS	FALSE
163607	MR-link-2	YARS1:P54577:OID31494:v1:Oncology_II	YARS1:P54577:OID31494:v1:Oncology_II	M00059	histidine	8	0.0300743	0.124949	0.809793	PPP	P54577	Shin et al.	histidine	HMDB0000177	ENSG00000134684	YARS	FALSE
163608	MR-link-2	YARS1:P54577:OID31494:v1:Oncology_II	YARS1:P54577:OID31494:v1:Oncology_II	M00063	cholesterol	8	-0.0167765	0.136473	0.902164	PPP	P54577	Shin et al.	cholesterol	HMDB0000067	ENSG00000134684	YARS	FALSE
163609	MR-link-2	YARS1:P54577:OID31494:v1:Oncology_II	YARS1:P54577:OID31494:v1:Oncology_II	M00064	phenylalanine	8	-0.0186894	0.126674	0.882706	PPP	P54577	Shin et al.	phenylalanine	HMDB0000159	ENSG00000134684	YARS	FALSE
163610	MR-link-2	YARS1:P54577:OID31494:v1:Oncology_II	YARS1:P54577:OID31494:v1:Oncology_II	M00555	adenosine	8	0.115668	0.140753	0.411201	PPP	P54577	Shin et al.	adenosine	HMDB0000050	ENSG00000134684	YARS	FALSE
163611	MR-link-2	YARS1:P54577:OID31494:v1:Oncology_II	YARS1:P54577:OID31494:v1:Oncology_II	M00577	fructose	8	-0.0354631	0.124851	0.776377	PPP	P54577	Shin et al.	fructose	HMDB0000660	ENSG00000134684	YARS	FALSE
163612	MR-link-2	YARS1:P54577:OID31494:v1:Oncology_II	YARS1:P54577:OID31494:v1:Oncology_II	M00599	pyruvate	8	-0.0448647	0.133531	0.736881	PPP	P54577	Shin et al.	pyruvate	HMDB0000243	ENSG00000134684	YARS	FALSE
163613	MR-link-2	YARS1:P54577:OID31494:v1:Oncology_II	YARS1:P54577:OID31494:v1:Oncology_II	M00606	uridine	8	0.0928192	0.134436	0.489922	PPP	P54577	Shin et al.	uridine	HMDB0000296	ENSG00000134684	YARS	FALSE
163614	MR-link-2	YARS1:P54577:OID31494:v1:Oncology_II	YARS1:P54577:OID31494:v1:Oncology_II	M01105	linoleate (18:2n6)	8	0.0691832	0.137133	0.613911	PPP	P54577	Shin et al.	linoleate (18:2n6)	HMDB0006270,HMDB0000673	ENSG00000134684	YARS	FALSE
163615	MR-link-2	YARS1:P54577:OID31494:v1:Oncology_II	YARS1:P54577:OID31494:v1:Oncology_II	M01110	arachidonate (20:4n6)	8	0.254436	0.140208	0.06957	PPP	P54577	Shin et al.	arachidonate (20:4n6)	HMDB0001043	ENSG00000134684	YARS	FALSE
163616	MR-link-2	YARS1:P54577:OID31494:v1:Oncology_II	YARS1:P54577:OID31494:v1:Oncology_II	M01123	inosine	8	-0.57646	0.261246	0.0273434	PPP	P54577	Shin et al.	inosine	HMDB0000195	ENSG00000134684	YARS	FALSE
163617	MR-link-2	YARS1:P54577:OID31494:v1:Oncology_II	YARS1:P54577:OID31494:v1:Oncology_II	M01284	threonine	8	-0.140989	0.160437	0.37952	PPP	P54577	Shin et al.	threonine	HMDB0000167	ENSG00000134684	YARS	FALSE
163618	MR-link-2	YARS1:P54577:OID31494:v1:Oncology_II	YARS1:P54577:OID31494:v1:Oncology_II	M01299	tyrosine	8	0.0487859	0.138908	0.72543	PPP	P54577	Shin et al.	tyrosine	HMDB0000158	ENSG00000134684	YARS	TRUE
163619	MR-link-2	YARS1:P54577:OID31494:v1:Oncology_II	YARS1:P54577:OID31494:v1:Oncology_II	M01302	methionine	8	-0.0136876	0.133468	0.918318	PPP	P54577	Shin et al.	methionine	HMDB0000696	ENSG00000134684	YARS	FALSE
163620	MR-link-2	YARS1:P54577:OID31494:v1:Oncology_II	YARS1:P54577:OID31494:v1:Oncology_II	M01336	palmitate (16:0)	8	0.159632	0.134206	0.234263	PPP	P54577	Shin et al.	palmitate (16:0)	HMDB0000220	ENSG00000134684	YARS	FALSE
163621	MR-link-2	YARS1:P54577:OID31494:v1:Oncology_II	YARS1:P54577:OID31494:v1:Oncology_II	M01358	stearate (18:0)	8	0.104663	0.138819	0.450878	PPP	P54577	Shin et al.	stearate (18:0)	HMDB0000827	ENSG00000134684	YARS	FALSE
163622	MR-link-2	YARS1:P54577:OID31494:v1:Oncology_II	YARS1:P54577:OID31494:v1:Oncology_II	M01493	ornithine	8	-0.116994	0.141849	0.409496	PPP	P54577	Shin et al.	ornithine	HMDB0000214	ENSG00000134684	YARS	FALSE
163623	MR-link-2	YARS1:P54577:OID31494:v1:Oncology_II	YARS1:P54577:OID31494:v1:Oncology_II	M01508	pantothenate	8	0.125713	0.135883	0.354884	PPP	P54577	Shin et al.	pantothenate	HMDB0000210	ENSG00000134684	YARS	FALSE
163624	MR-link-2	YARS1:P54577:OID31494:v1:Oncology_II	YARS1:P54577:OID31494:v1:Oncology_II	M01564	citrate	8	-0.132264	0.144545	0.360173	PPP	P54577	Shin et al.	citrate	HMDB0000094	ENSG00000134684	YARS	FALSE
163625	MR-link-2	YARS1:P54577:OID31494:v1:Oncology_II	YARS1:P54577:OID31494:v1:Oncology_II	M01638	arginine	8	-0.226471	0.143201	0.113765	PPP	P54577	Shin et al.	arginine	HMDB0000517	ENSG00000134684	YARS	FALSE
163626	MR-link-2	YARS1:P54577:OID31494:v1:Oncology_II	YARS1:P54577:OID31494:v1:Oncology_II	M01640	ascorbate (vitamin c)	8	0.0456534	0.245972	0.852755	PPP	P54577	Shin et al.	ascorbate (vitamin c)	HMDB0000044	ENSG00000134684	YARS	FALSE
163627	MR-link-2	YARS1:P54577:OID31494:v1:Oncology_II	YARS1:P54577:OID31494:v1:Oncology_II	M01649	valine	8	-0.0805329	0.126115	0.523103	PPP	P54577	Shin et al.	valine	HMDB0000883	ENSG00000134684	YARS	FALSE
163628	MR-link-2	YARS1:P54577:OID31494:v1:Oncology_II	YARS1:P54577:OID31494:v1:Oncology_II	M01670	urea	8	0.0707202	0.125808	0.57403	PPP	P54577	Shin et al.	urea	HMDB0000294	ENSG00000134684	YARS	FALSE
163629	MR-link-2	YARS1:P54577:OID31494:v1:Oncology_II	YARS1:P54577:OID31494:v1:Oncology_II	M01712	cortisol	8	0.0809188	0.139551	0.562016	PPP	P54577	Shin et al.	cortisol	HMDB0000063	ENSG00000134684	YARS	FALSE
163630	MR-link-2	YARS1:P54577:OID31494:v1:Oncology_II	YARS1:P54577:OID31494:v1:Oncology_II	M01827	riboflavin (vitamin b2)	8	-0.125043	0.300307	0.67713	PPP	P54577	Shin et al.	riboflavin (vitamin b2)	HMDB0000244	ENSG00000134684	YARS	FALSE
163631	MR-link-2	YARS1:P54577:OID31494:v1:Oncology_II	YARS1:P54577:OID31494:v1:Oncology_II	M02132	citrulline	8	-0.177902	0.138098	0.197668	PPP	P54577	Shin et al.	citrulline	HMDB0000904	ENSG00000134684	YARS	FALSE
163632	MR-link-2	YARS1:P54577:OID31494:v1:Oncology_II	YARS1:P54577:OID31494:v1:Oncology_II	M02137	biliverdin	8	-0.175311	0.148896	0.239035	PPP	P54577	Shin et al.	biliverdin	HMDB0001008	ENSG00000134684	YARS	FALSE
163633	MR-link-2	YARS1:P54577:OID31494:v1:Oncology_II	YARS1:P54577:OID31494:v1:Oncology_II	M02342	serotonin (5ht)	8	0.33297	0.162933	0.0409927	PPP	P54577	Shin et al.	serotonin (5ht)	HMDB0000259	ENSG00000134684	YARS	FALSE
163634	MR-link-2	YARS1:P54577:OID31494:v1:Oncology_II	YARS1:P54577:OID31494:v1:Oncology_II	M03147	xanthine	8	0.181377	0.145444	0.212376	PPP	P54577	Shin et al.	xanthine	HMDB0000292	ENSG00000134684	YARS	FALSE
163635	MR-link-2	YARS1:P54577:OID31494:v1:Oncology_II	YARS1:P54577:OID31494:v1:Oncology_II	M11438	phosphate	8	-0.0769174	0.125514	0.539997	PPP	P54577	Shin et al.	phosphate	HMDB0001429	ENSG00000134684	YARS	FALSE
163636	MR-link-2	YARS1:P54577:OID31494:v1:Oncology_II	YARS1:P54577:OID31494:v1:Oncology_II	M15122	glycerol	8	0.150293	0.134511	0.263856	PPP	P54577	Shin et al.	glycerol	HMDB0000131	ENSG00000134684	YARS	FALSE
163637	MR-link-2	YARS1:P54577:OID31494:v1:Oncology_II	YARS1:P54577:OID31494:v1:Oncology_II	M15488	acetylphosphate	8	0.115668	0.140753	0.411201	PPP	P54577	Shin et al.	acetylphosphate	HMDB0001494	ENSG00000134684	YARS	FALSE
163638	MR-link-2	YARS1:P54577:OID31494:v1:Oncology_II	YARS1:P54577:OID31494:v1:Oncology_II	M15506	choline	8	-0.0649993	0.13927	0.640704	PPP	P54577	Shin et al.	choline	HMDB0000097	ENSG00000134684	YARS	FALSE
163639	MR-link-2	YARS1:P54577:OID31494:v1:Oncology_II	YARS1:P54577:OID31494:v1:Oncology_II	M15630	n-acetylornithine	8	0.0152955	0.146871	0.917056	PPP	P54577	Shin et al.	n-acetylornithine	HMDB0003357	ENSG00000134684	YARS	FALSE
163640	MR-link-2	YARS1:P54577:OID31494:v1:Oncology_II	YARS1:P54577:OID31494:v1:Oncology_II	M15677	3-methylhistidine	8	0.222861	0.159829	0.163206	PPP	P54577	Shin et al.	3-methylhistidine	HMDB0000479	ENSG00000134684	YARS	FALSE
163641	MR-link-2	YARS1:P54577:OID31494:v1:Oncology_II	YARS1:P54577:OID31494:v1:Oncology_II	M15990	glycerophosphorylcholine (gpc)	8	-0.0534737	0.152374	0.725636	PPP	P54577	Shin et al.	glycerophosphorylcholine (gpc)	HMDB0000086	ENSG00000134684	YARS	FALSE
163642	MR-link-2	YARS1:P54577:OID31494:v1:Oncology_II	YARS1:P54577:OID31494:v1:Oncology_II	M15996	aspartate	8	0.151067	0.134088	0.2599	PPP	P54577	Shin et al.	aspartate	HMDB0000191	ENSG00000134684	YARS	FALSE
163643	MR-link-2	YARS1:P54577:OID31494:v1:Oncology_II	YARS1:P54577:OID31494:v1:Oncology_II	M18254	paraxanthine	8	0.137201	0.135271	0.310456	PPP	P54577	Shin et al.	paraxanthine	HMDB0001860	ENSG00000134684	YARS	FALSE
163644	MR-link-2	YARS1:P54577:OID31494:v1:Oncology_II	YARS1:P54577:OID31494:v1:Oncology_II	M18467	eicosapentaenoate (epa; 20:5n3)	8	0.320044	0.129282	0.0133031	PPP	P54577	Shin et al.	eicosapentaenoate (epa; 20:5n3)	HMDB0001999	ENSG00000134684	YARS	FALSE
163645	MR-link-2	YARS1:P54577:OID31494:v1:Oncology_II	YARS1:P54577:OID31494:v1:Oncology_II	M18474	estrone 3-sulfate	8	-0.327194	0.410542	0.425462	PPP	P54577	Shin et al.	estrone 3-sulfate	HMDB0001425	ENSG00000134684	YARS	FALSE
163646	MR-link-2	YARS1:P54577:OID31494:v1:Oncology_II	YARS1:P54577:OID31494:v1:Oncology_II	M18494	taurochenodeoxycholate	8	-0.124686	0.159168	0.433418	PPP	P54577	Shin et al.	taurochenodeoxycholate	HMDB0000951	ENSG00000134684	YARS	FALSE
163647	MR-link-2	YARS1:P54577:OID31494:v1:Oncology_II	YARS1:P54577:OID31494:v1:Oncology_II	M19323	docosahexaenoate (dha; 22:6n3)	8	0.358085	0.132321	0.00680603	PPP	P54577	Shin et al.	docosahexaenoate (dha; 22:6n3)	HMDB0002183	ENSG00000134684	YARS	FALSE
163648	MR-link-2	YARS1:P54577:OID31494:v1:Oncology_II	YARS1:P54577:OID31494:v1:Oncology_II	M19934	myo-inositol	8	0.225439	0.126197	0.0740333	PPP	P54577	Shin et al.	myo-inositol	HMDB0000211	ENSG00000134684	YARS	FALSE
163649	MR-link-2	YARS1:P54577:OID31494:v1:Oncology_II	YARS1:P54577:OID31494:v1:Oncology_II	M20489	glucose	8	-0.132365	0.143083	0.354917	PPP	P54577	Shin et al.	glucose	HMDB0000122	ENSG00000134684	YARS	FALSE
163650	MR-link-2	YARS1:P54577:OID31494:v1:Oncology_II	YARS1:P54577:OID31494:v1:Oncology_II	M21044	2-hydroxybutyrate (ahb)	8	0.0647321	0.13407	0.629221	PPP	P54577	Shin et al.	2-hydroxybutyrate (ahb)	HMDB0000008	ENSG00000134684	YARS	FALSE
163651	MR-link-2	YARS1:P54577:OID31494:v1:Oncology_II	YARS1:P54577:OID31494:v1:Oncology_II	M22189	palmitoylcarnitine (c16)	8	0.0460044	0.144666	0.750481	PPP	P54577	Shin et al.	palmitoylcarnitine (c16)	HMDB0000222	ENSG00000134684	YARS	FALSE
163652	MR-link-2	YARS1:P54577:OID31494:v1:Oncology_II	YARS1:P54577:OID31494:v1:Oncology_II	M22842	cholate	8	-0.03803	0.14733	0.796308	PPP	P54577	Shin et al.	cholate	HMDB0000619	ENSG00000134684	YARS	FALSE
163653	MR-link-2	YARS1:P54577:OID31494:v1:Oncology_II	YARS1:P54577:OID31494:v1:Oncology_II	M27716	bilirubin (z,z)	8	-0.111163	0.146846	0.449045	PPP	P54577	Shin et al.	bilirubin (z,z)	HMDB0000054	ENSG00000134684	YARS	FALSE
163654	MR-link-2	YARS1:P54577:OID31494:v1:Oncology_II	YARS1:P54577:OID31494:v1:Oncology_II	M27718	creatine	8	-0.144129	0.129007	0.2639	PPP	P54577	Shin et al.	creatine	HMDB0000064	ENSG00000134684	YARS	FALSE
163655	MR-link-2	YARS1:P54577:OID31494:v1:Oncology_II	YARS1:P54577:OID31494:v1:Oncology_II	M31453	cysteine	8	0.0599549	0.143594	0.67629	PPP	P54577	Shin et al.	cysteine	HMDB0000574	ENSG00000134684	YARS	FALSE
163656	MR-link-2	YARS1:P54577:OID31494:v1:Oncology_II	YARS1:P54577:OID31494:v1:Oncology_II	M31454	cystine	8	0.029643	0.266623	0.911474	PPP	P54577	Shin et al.	cystine	HMDB0000192	ENSG00000134684	YARS	FALSE
163657	MR-link-2	YARS1:P54577:OID31494:v1:Oncology_II	YARS1:P54577:OID31494:v1:Oncology_II	M32198	acetylcarnitine (c2)	8	0.0860939	0.141688	0.543431	PPP	P54577	Shin et al.	acetylcarnitine (c2)	HMDB0000201	ENSG00000134684	YARS	FALSE
163658	MR-link-2	YARS1:P54577:OID31494:v1:Oncology_II	YARS1:P54577:OID31494:v1:Oncology_II	M32315	serine	8	-0.251702	0.133129	0.0586698	PPP	P54577	Shin et al.	serine	HMDB0000187	ENSG00000134684	YARS	FALSE
163659	MR-link-2	YARS1:P54577:OID31494:v1:Oncology_II	YARS1:P54577:OID31494:v1:Oncology_II	M32319	trans-4-hydroxyproline	8	-0.0141037	0.129876	0.913525	PPP	P54577	Shin et al.	trans-4-hydroxyproline	HMDB0000725	ENSG00000134684	YARS	FALSE
163660	MR-link-2	YARS1:P54577:OID31494:v1:Oncology_II	YARS1:P54577:OID31494:v1:Oncology_II	M32322	glutamate	8	-0.138701	0.144365	0.336672	PPP	P54577	Shin et al.	glutamate	HMDB0000148	ENSG00000134684	YARS	FALSE
163661	MR-link-2	YARS1:P54577:OID31494:v1:Oncology_II	YARS1:P54577:OID31494:v1:Oncology_II	M32338	glycine	8	-0.155081	0.136177	0.254778	PPP	P54577	Shin et al.	glycine	HMDB0000123	ENSG00000134684	YARS	FALSE
163662	MR-link-2	YARS1:P54577:OID31494:v1:Oncology_II	YARS1:P54577:OID31494:v1:Oncology_II	M32339	alanine	8	0.0382193	0.140776	0.786015	PPP	P54577	Shin et al.	alanine	HMDB0000161	ENSG00000134684	YARS	FALSE
163663	MR-link-2	YARS1:P54577:OID31494:v1:Oncology_II	YARS1:P54577:OID31494:v1:Oncology_II	M32425	dehydroepiandrosterone sulfate (dhea-s)	8	-0.0881869	0.127	0.487442	PPP	P54577	Shin et al.	dehydroepiandrosterone sulfate (dhea-s)	HMDB0001032	ENSG00000134684	YARS	FALSE
163664	MR-link-2	YARS1:P54577:OID31494:v1:Oncology_II	YARS1:P54577:OID31494:v1:Oncology_II	M32458	oleamide	8	0.0458366	0.138825	0.741267	PPP	P54577	Shin et al.	oleamide	HMDB0002117	ENSG00000134684	YARS	FALSE
163665	MR-link-2	YARS1:P54577:OID31494:v1:Oncology_II	YARS1:P54577:OID31494:v1:Oncology_II	M32593	heme	8	-0.0116235	0.154383	0.939984	PPP	P54577	Shin et al.	heme	HMDB0003178	ENSG00000134684	YARS	FALSE
163666	MR-link-2	YARS1:P54577:OID31494:v1:Oncology_II	YARS1:P54577:OID31494:v1:Oncology_II	M33453	alpha-ketoglutarate	8	-0.0759949	0.150402	0.613363	PPP	P54577	Shin et al.	alpha-ketoglutarate	HMDB0000208	ENSG00000134684	YARS	FALSE
163667	MR-link-2	YARS1:P54577:OID31494:v1:Oncology_II	YARS1:P54577:OID31494:v1:Oncology_II	M34106	bilirubin (e,z or z,e)*	8	0.0791683	0.163244	0.627697	PPP	P54577	Shin et al.	bilirubin (e,z or z,e)*	HMDB0000488	ENSG00000134684	YARS	FALSE
163668	MR-link-2	YARS1:P54577:OID31494:v1:Oncology_II	YARS1:P54577:OID31494:v1:Oncology_II	M34283	asparagine	8	0.0652227	0.146589	0.656365	PPP	P54577	Shin et al.	asparagine	HMDB0000168	ENSG00000134684	YARS	FALSE
163669	MR-link-2	YARS1:P54577:OID31494:v1:Oncology_II	YARS1:P54577:OID31494:v1:Oncology_II	bioa_001	alanine	8	0.0181928	0.0402032	0.650894	PPP	P54577	Lotta et al.	alanine	HMDB0000161	ENSG00000134684	YARS	FALSE
163670	MR-link-2	YARS1:P54577:OID31494:v1:Oncology_II	YARS1:P54577:OID31494:v1:Oncology_II	bioa_002	arginine	8	-0.134358	0.0691237	0.0519277	PPP	P54577	Lotta et al.	arginine	HMDB0000517	ENSG00000134684	YARS	FALSE
163671	MR-link-2	YARS1:P54577:OID31494:v1:Oncology_II	YARS1:P54577:OID31494:v1:Oncology_II	bioa_003	asparagine	8	-0.117552	0.072205	0.103519	PPP	P54577	Lotta et al.	asparagine	HMDB0000168	ENSG00000134684	YARS	FALSE
163672	MR-link-2	YARS1:P54577:OID31494:v1:Oncology_II	YARS1:P54577:OID31494:v1:Oncology_II	bioa_004	aspartate	8	0.0411416	0.0656052	0.530588	PPP	P54577	Lotta et al.	aspartate	HMDB0000191	ENSG00000134684	YARS	FALSE
163673	MR-link-2	YARS1:P54577:OID31494:v1:Oncology_II	YARS1:P54577:OID31494:v1:Oncology_II	bioa_005	citrulline	8	-0.0907704	0.0706453	0.198836	PPP	P54577	Lotta et al.	citrulline	HMDB0000904	ENSG00000134684	YARS	FALSE
163674	MR-link-2	YARS1:P54577:OID31494:v1:Oncology_II	YARS1:P54577:OID31494:v1:Oncology_II	bioa_006	glutamine	8	-0.011542	0.0449295	0.797263	PPP	P54577	Lotta et al.	glutamine	HMDB0000641	ENSG00000134684	YARS	FALSE
163675	MR-link-2	YARS1:P54577:OID31494:v1:Oncology_II	YARS1:P54577:OID31494:v1:Oncology_II	bioa_007	glutamate	8	0.0285144	0.0739755	0.699898	PPP	P54577	Lotta et al.	glutamate	HMDB0000148	ENSG00000134684	YARS	FALSE
163676	MR-link-2	YARS1:P54577:OID31494:v1:Oncology_II	YARS1:P54577:OID31494:v1:Oncology_II	bioa_008	glycine	8	-0.00580992	0.0478804	0.90342	PPP	P54577	Lotta et al.	glycine	HMDB0000123	ENSG00000134684	YARS	FALSE
163677	MR-link-2	YARS1:P54577:OID31494:v1:Oncology_II	YARS1:P54577:OID31494:v1:Oncology_II	bioa_009	histidine	8	-0.0211596	0.0428376	0.621343	PPP	P54577	Lotta et al.	histidine	HMDB0000177	ENSG00000134684	YARS	FALSE
163678	MR-link-2	YARS1:P54577:OID31494:v1:Oncology_II	YARS1:P54577:OID31494:v1:Oncology_II	bioa_013	methionine	8	-0.143775	0.0697444	0.0392599	PPP	P54577	Lotta et al.	methionine	HMDB0000696	ENSG00000134684	YARS	FALSE
163679	MR-link-2	YARS1:P54577:OID31494:v1:Oncology_II	YARS1:P54577:OID31494:v1:Oncology_II	bioa_014	ornithine	8	-0.146595	0.0668167	0.0282367	PPP	P54577	Lotta et al.	ornithine	HMDB0000214	ENSG00000134684	YARS	FALSE
163680	MR-link-2	YARS1:P54577:OID31494:v1:Oncology_II	YARS1:P54577:OID31494:v1:Oncology_II	bioa_015	phenylethylamine	9	-7.51119e-05	0.00276147	0.9783	PPP	P54577	Lotta et al.	phenylethylamine	HMDB0012275	ENSG00000134684	YARS	FALSE
163681	MR-link-2	YARS1:P54577:OID31494:v1:Oncology_II	YARS1:P54577:OID31494:v1:Oncology_II	bioa_016	phenylalanine	8	0.0171682	0.0406074	0.672452	PPP	P54577	Lotta et al.	phenylalanine	HMDB0000159	ENSG00000134684	YARS	FALSE
163682	MR-link-2	YARS1:P54577:OID31494:v1:Oncology_II	YARS1:P54577:OID31494:v1:Oncology_II	bioa_018	serine	8	-0.269026	0.0727576	0.000217673	PPP	P54577	Lotta et al.	serine	HMDB0000187	ENSG00000134684	YARS	FALSE
163683	MR-link-2	YARS1:P54577:OID31494:v1:Oncology_II	YARS1:P54577:OID31494:v1:Oncology_II	bioa_019	threonine	8	-0.250906	0.0771604	0.00114701	PPP	P54577	Lotta et al.	threonine	HMDB0000167	ENSG00000134684	YARS	FALSE
163684	MR-link-2	YARS1:P54577:OID31494:v1:Oncology_II	YARS1:P54577:OID31494:v1:Oncology_II	bioa_020	tryptophan	8	-0.170253	0.0686321	0.013114	PPP	P54577	Lotta et al.	tryptophan	HMDB0000929	ENSG00000134684	YARS	FALSE
163685	MR-link-2	YARS1:P54577:OID31494:v1:Oncology_II	YARS1:P54577:OID31494:v1:Oncology_II	bioa_021	tyrosine	8	0.0259928	0.0411667	0.527776	PPP	P54577	Lotta et al.	tyrosine	HMDB0000158	ENSG00000134684	YARS	TRUE
163686	MR-link-2	YARS1:P54577:OID31494:v1:Oncology_II	YARS1:P54577:OID31494:v1:Oncology_II	bioa_022	valine	8	0.0208201	0.0429674	0.627992	PPP	P54577	Lotta et al.	valine	HMDB0000883	ENSG00000134684	YARS	FALSE
163687	MR-link-2	YARS1:P54577:OID31494:v1:Oncology_II	YARS1:P54577:OID31494:v1:Oncology_II	bioa_023	n-acetylornithine	8	-0.0867799	0.0671547	0.196275	PPP	P54577	Lotta et al.	n-acetylornithine	HMDB0003357	ENSG00000134684	YARS	FALSE
163688	MR-link-2	YARS1:P54577:OID31494:v1:Oncology_II	YARS1:P54577:OID31494:v1:Oncology_II	bioa_030	trans-hydroxyproline	8	-0.0480874	0.0675638	0.47663	PPP	P54577	Lotta et al.	trans-hydroxyproline	HMDB0000725	ENSG00000134684	YARS	FALSE
163689	MR-link-2	YARS1:P54577:OID31494:v1:Oncology_II	YARS1:P54577:OID31494:v1:Oncology_II	bioa_031	sarcosine	9	-0.210501	0.0749618	0.00498332	PPP	P54577	Lotta et al.	sarcosine	HMDB0000271	ENSG00000134684	YARS	FALSE
163690	MR-link-2	YARS1:P54577:OID31494:v1:Oncology_II	YARS1:P54577:OID31494:v1:Oncology_II	bioa_032	serotonin	8	0.287091	0.0954209	0.00262381	PPP	P54577	Lotta et al.	serotonin	HMDB0000259	ENSG00000134684	YARS	FALSE
163691	MR-link-2	YARS1:P54577:OID31494:v1:Oncology_II	YARS1:P54577:OID31494:v1:Oncology_II	bioa_033	spermidine	9	0.181998	0.0936577	0.051989	PPP	P54577	Lotta et al.	spermidine	HMDB0001257	ENSG00000134684	YARS	FALSE
163692	MR-link-2	YARS1:P54577:OID31494:v1:Oncology_II	YARS1:P54577:OID31494:v1:Oncology_II	bior_002	acetylcarnitine (c2)	8	0.101354	0.0661284	0.125353	PPP	P54577	Lotta et al.	acetylcarnitine (c2)	HMDB0000201	ENSG00000134684	YARS	FALSE
163693	MR-link-2	YARS1:P54577:OID31494:v1:Oncology_II	YARS1:P54577:OID31494:v1:Oncology_II	bior_031	hexadecanoylcarnitine	8	0.0568548	0.073006	0.436116	PPP	P54577	Lotta et al.	hexadecanoylcarnitine	HMDB0000222	ENSG00000134684	YARS	FALSE
163694	MR-link-2	YARS1:P54577:OID31494:v1:Oncology_II	YARS1:P54577:OID31494:v1:Oncology_II	met-d-Acetate	acetate	9	0.0155016	0.0394514	0.694371	PPP	P54577	Borges et al.	acetate	HMDB0000042	ENSG00000134684	YARS	FALSE
163695	MR-link-2	YARS1:P54577:OID31494:v1:Oncology_II	YARS1:P54577:OID31494:v1:Oncology_II	met-d-Acetoacetate	acetoacetate	9	-0.0497839	0.0351422	0.156588	PPP	P54577	Borges et al.	acetoacetate	HMDB0000060	ENSG00000134684	YARS	FALSE
163696	MR-link-2	YARS1:P54577:OID31494:v1:Oncology_II	YARS1:P54577:OID31494:v1:Oncology_II	met-d-Ala	alanine	9	0.0192656	0.0379859	0.612031	PPP	P54577	Borges et al.	alanine	HMDB0000161	ENSG00000134684	YARS	FALSE
163697	MR-link-2	YARS1:P54577:OID31494:v1:Oncology_II	YARS1:P54577:OID31494:v1:Oncology_II	met-d-Citrate	citrate	9	0.0528412	0.0396815	0.182981	PPP	P54577	Borges et al.	citrate	HMDB0000094	ENSG00000134684	YARS	FALSE
163698	MR-link-2	YARS1:P54577:OID31494:v1:Oncology_II	YARS1:P54577:OID31494:v1:Oncology_II	met-d-Gln	glutamine	9	-0.134332	0.0396151	0.000696576	PPP	P54577	Borges et al.	glutamine	HMDB0000641	ENSG00000134684	YARS	FALSE
163699	MR-link-2	YARS1:P54577:OID31494:v1:Oncology_II	YARS1:P54577:OID31494:v1:Oncology_II	met-d-Glucose	glucose	9	-0.129444	0.0438043	0.00312612	PPP	P54577	Borges et al.	glucose	HMDB0000122	ENSG00000134684	YARS	FALSE
163700	MR-link-2	YARS1:P54577:OID31494:v1:Oncology_II	YARS1:P54577:OID31494:v1:Oncology_II	met-d-Gly	glycine	9	0.0238299	0.0417856	0.56848	PPP	P54577	Borges et al.	glycine	HMDB0000123	ENSG00000134684	YARS	FALSE
163701	MR-link-2	YARS1:P54577:OID31494:v1:Oncology_II	YARS1:P54577:OID31494:v1:Oncology_II	met-d-His	histidine	9	-0.0228566	0.0354932	0.519594	PPP	P54577	Borges et al.	histidine	HMDB0000177	ENSG00000134684	YARS	FALSE
163702	MR-link-2	YARS1:P54577:OID31494:v1:Oncology_II	YARS1:P54577:OID31494:v1:Oncology_II	met-d-LA	linoleate (18:2n6)	9	0.0234213	0.0404449	0.562528	PPP	P54577	Borges et al.	linoleate (18:2n6)	HMDB0006270,HMDB0000673	ENSG00000134684	YARS	FALSE
163703	MR-link-2	YARS1:P54577:OID31494:v1:Oncology_II	YARS1:P54577:OID31494:v1:Oncology_II	met-d-Phe	phenylalanine	9	0.058458	0.0355429	0.100028	PPP	P54577	Borges et al.	phenylalanine	HMDB0000159	ENSG00000134684	YARS	FALSE
163704	MR-link-2	YARS1:P54577:OID31494:v1:Oncology_II	YARS1:P54577:OID31494:v1:Oncology_II	met-d-Pyruvate	pyruvate	9	0.123558	0.0429144	0.00398729	PPP	P54577	Borges et al.	pyruvate	HMDB0000243	ENSG00000134684	YARS	FALSE
163705	MR-link-2	YARS1:P54577:OID31494:v1:Oncology_II	YARS1:P54577:OID31494:v1:Oncology_II	met-d-Tyr	tyrosine	9	0.113613	0.037008	0.00214098	PPP	P54577	Borges et al.	tyrosine	HMDB0000158	ENSG00000134684	YARS	TRUE
163706	MR-link-2	YARS1:P54577:OID31494:v1:Oncology_II	YARS1:P54577:OID31494:v1:Oncology_II	met-d-Val	valine	9	0.0445407	0.0385419	0.247827	PPP	P54577	Borges et al.	valine	HMDB0000883	ENSG00000134684	YARS	FALSE
163707	MR-link-2	bioa_001	alanine	10024_44_HOGA1_HOGA1	10024_44_HOGA1_HOGA1	18	-0.00414188	0.0430951	0.923433	DeCODE	Q86XE5	Lotta et al.	alanine	HMDB0000161	ENSG00000241935	HOGA1	FALSE
163708	MR-link-2	bioa_001	alanine	10086_39_CBS_CBS	10086_39_CBS_CBS	18	-0.0330844	0.0430455	0.442136	DeCODE	P35520	Lotta et al.	alanine	HMDB0000161	ENSG00000160200	CBS	FALSE
163709	MR-link-2	bioa_001	alanine	10531_18_NRAS_RASN	10531_18_NRAS_RASN	18	-0.0115156	0.0418223	0.78305	DeCODE	P01111	Lotta et al.	alanine	HMDB0000161	ENSG00000213281	NRAS	FALSE
163710	MR-link-2	bioa_001	alanine	10612_18_PLOD3_PLOD3	10612_18_PLOD3_PLOD3	18	-0.0335507	0.0437133	0.442775	DeCODE	O60568	Lotta et al.	alanine	HMDB0000161	ENSG00000106397	PLOD3	FALSE
163711	MR-link-2	bioa_001	alanine	11098_1_PDXK_PDXK	11098_1_PDXK_PDXK	18	0.050873	0.0467577	0.276588	DeCODE	O00764	Lotta et al.	alanine	HMDB0000161	ENSG00000160209	PDXK	FALSE
163712	MR-link-2	bioa_001	alanine	11241_8_ASL_ARLY	11241_8_ASL_ARLY	18	-0.0224931	0.0429711	0.600664	DeCODE	P04424	Lotta et al.	alanine	HMDB0000161	ENSG00000126522	ASL	FALSE
163713	MR-link-2	bioa_001	alanine	11247_20_NAGS_NAGS	11247_20_NAGS_NAGS	18	0.00554632	0.042754	0.896783	DeCODE	Q8N159	Lotta et al.	alanine	HMDB0000161	ENSG00000161653	NAGS	FALSE
163714	MR-link-2	bioa_001	alanine	11280_6_GAD1_DCE1	11280_6_GAD1_DCE1	18	-0.0748764	0.0494507	0.129985	DeCODE	Q99259	Lotta et al.	alanine	HMDB0000161	ENSG00000128683	GAD1	FALSE
163715	MR-link-2	bioa_001	alanine	11348_132_P4HA2_P4HA2	11348_132_P4HA2_P4HA2	18	-0.0247741	0.0446578	0.579063	DeCODE	O15460	Lotta et al.	alanine	HMDB0000161	ENSG00000072682	P4HA2	FALSE
163716	MR-link-2	bioa_001	alanine	11361_73_TYMP_TP	11361_73_TYMP_TP	18	-0.00329714	0.0423821	0.937991	DeCODE	P19971	Lotta et al.	alanine	HMDB0000161	ENSG00000025708	TYMP	FALSE
163717	MR-link-2	bioa_001	alanine	11368_32_AK2_KAD2	11368_32_AK2_KAD2	18	5.42981e-05	0.0462546	0.999063	DeCODE	P54819	Lotta et al.	alanine	HMDB0000161	ENSG00000004455	AK2	FALSE
163718	MR-link-2	bioa_001	alanine	11377_19_ADH7_ADH7	11377_19_ADH7_ADH7	18	-0.0244693	0.0425946	0.565649	DeCODE	P40394	Lotta et al.	alanine	HMDB0000161	ENSG00000196344	ADH7	FALSE
163719	MR-link-2	bioa_001	alanine	11381_56_PRPS1_PRPS1	11381_56_PRPS1_PRPS1	18	-0.0362111	0.0457536	0.428689	DeCODE	P60891	Lotta et al.	alanine	HMDB0000161	ENSG00000147224	PRPS1	FALSE
163720	MR-link-2	bioa_001	alanine	11382_5_BLVRA_BIEA	11382_5_BLVRA_BIEA	18	0.00390727	0.0428257	0.927305	DeCODE	P53004	Lotta et al.	alanine	HMDB0000161	ENSG00000106605	BLVRA	FALSE
163721	MR-link-2	bioa_001	alanine	11391_69_MVK_MVK	11391_69_MVK_MVK	18	0.00566729	0.0461076	0.902175	DeCODE	Q03426	Lotta et al.	alanine	HMDB0000161	ENSG00000110921	MVK	FALSE
163722	MR-link-2	bioa_001	alanine	11402_17_KMT2C_KMT2C	11402_17_KMT2C_KMT2C	18	0.00568634	0.0453866	0.900297	DeCODE	Q8NEZ4	Lotta et al.	alanine	HMDB0000161	ENSG00000055609	KMT2C	FALSE
163723	MR-link-2	bioa_001	alanine	11424_4_FAH_FAAA	11424_4_FAH_FAAA	18	0.0113704	0.0416044	0.784624	DeCODE	P16930	Lotta et al.	alanine	HMDB0000161	ENSG00000103876	FAH	FALSE
163724	MR-link-2	bioa_001	alanine	11441_11_PYGL_PYGL	11441_11_PYGL_PYGL	18	-0.0182951	0.044679	0.682189	DeCODE	P06737	Lotta et al.	alanine	HMDB0000161	ENSG00000100504	PYGL	FALSE
163725	MR-link-2	bioa_001	alanine	11448_34_GALK1_GALK1	11448_34_GALK1_GALK1	18	0.0284896	0.0452202	0.528682	DeCODE	P51570	Lotta et al.	alanine	HMDB0000161	ENSG00000108479	GALK1	FALSE
163726	MR-link-2	bioa_001	alanine	11572_4_DNM2_DYN2	11572_4_DNM2_DYN2	18	0.0186961	0.0442505	0.672656	DeCODE	P50570	Lotta et al.	alanine	HMDB0000161	ENSG00000079805	DNM2	FALSE
163727	MR-link-2	bioa_001	alanine	11645_9_P4HA1_P4HA1	11645_9_P4HA1_P4HA1	17	-0.0327646	0.0441414	0.457927	DeCODE	P13674	Lotta et al.	alanine	HMDB0000161	ENSG00000122884	P4HA1	FALSE
163728	MR-link-2	bioa_001	alanine	11653_69_SLC6A9_SC6A9	11653_69_SLC6A9_SC6A9	18	-0.0365699	0.0460426	0.427043	DeCODE	P48067	Lotta et al.	alanine	HMDB0000161	ENSG00000196517	SLC6A9	FALSE
163729	MR-link-2	bioa_001	alanine	11709_29_CPT1B_CPT1B	11709_29_CPT1B_CPT1B	18	0.00268899	0.0478512	0.955187	DeCODE	Q92523	Lotta et al.	alanine	HMDB0000161	ENSG00000205560	CPT1B	FALSE
163730	MR-link-2	bioa_001	alanine	12018_84_TPK1_TPK1	12018_84_TPK1_TPK1	18	-0.0378767	0.0451037	0.401038	DeCODE	Q9H3S4	Lotta et al.	alanine	HMDB0000161	ENSG00000196511	TPK1	FALSE
163731	MR-link-2	bioa_001	alanine	12334_25_SHMT1_cSHMT	12334_25_SHMT1_cSHMT	18	-0.0141312	0.0467505	0.762447	DeCODE	P34896	Lotta et al.	alanine	HMDB0000161	ENSG00000176974	SHMT1	FALSE
163732	MR-link-2	bioa_001	alanine	12340_17_AARS_SYAC	12340_17_AARS_SYAC	18	-0.140701	0.0489158	0.00402261	DeCODE	P49588	Lotta et al.	alanine	HMDB0000161	ENSG00000090861	AARS	FALSE
163733	MR-link-2	bioa_001	alanine	12348_46_SARS2_SYSM	12348_46_SARS2_SYSM	18	0.00378584	0.0437957	0.931114	DeCODE	Q9NP81	Lotta et al.	alanine	HMDB0000161	ENSG00000104835	SARS2	FALSE
163734	MR-link-2	bioa_001	alanine	12374_8_PAFAH1B3_PA1B3	12374_8_PAFAH1B3_PA1B3	18	0.000847882	0.0417601	0.983801	DeCODE	Q15102	Lotta et al.	alanine	HMDB0000161	ENSG00000079462	PAFAH1B3	FALSE
163735	MR-link-2	bioa_001	alanine	12395_86_DARS2_SYDM	12395_86_DARS2_SYDM	18	-0.0194502	0.0434845	0.654665	DeCODE	Q6PI48	Lotta et al.	alanine	HMDB0000161	ENSG00000117593	DARS2	FALSE
163736	MR-link-2	bioa_001	alanine	12422_143_ALOX15B_LX15B	12422_143_ALOX15B_LX15B	18	0.027031	0.042342	0.523216	DeCODE	O15296	Lotta et al.	alanine	HMDB0000161	ENSG00000179593	ALOX15B	FALSE
163737	MR-link-2	bioa_001	alanine	12425_104_ARF6_ARF6	12425_104_ARF6_ARF6	18	-0.0025284	0.0478538	0.957863	DeCODE	P62330	Lotta et al.	alanine	HMDB0000161	ENSG00000165527	ARF6	FALSE
163738	MR-link-2	bioa_001	alanine	12428_2_LYPLAL1_LYPL1	12428_2_LYPLAL1_LYPL1	18	0.0173686	0.0444259	0.69583	DeCODE	Q5VWZ2	Lotta et al.	alanine	HMDB0000161	ENSG00000143353	LYPLAL1	FALSE
163739	MR-link-2	bioa_001	alanine	12450_42_PMVK_PMVK	12450_42_PMVK_PMVK	18	0.0303837	0.0468279	0.516443	DeCODE	Q15126	Lotta et al.	alanine	HMDB0000161	ENSG00000163344	PMVK	FALSE
163740	MR-link-2	bioa_001	alanine	12462_20_SETMAR_SETMR	12462_20_SETMAR_SETMR	18	-0.00953159	0.0427352	0.823505	DeCODE	Q53H47	Lotta et al.	alanine	HMDB0000161	ENSG00000170364	SETMAR	FALSE
163741	MR-link-2	bioa_001	alanine	12476_50_TIGAR_TIGAR	12476_50_TIGAR_TIGAR	18	0.0127548	0.0458007	0.780641	DeCODE	Q9NQ88	Lotta et al.	alanine	HMDB0000161	ENSG00000078237	TIGAR	FALSE
163742	MR-link-2	bioa_001	alanine	12507_16_ITPKC_IP3KC	12507_16_ITPKC_IP3KC	18	-0.0124139	0.0461886	0.788111	DeCODE	Q96DU7	Lotta et al.	alanine	HMDB0000161	ENSG00000086544	ITPKC	FALSE
163743	MR-link-2	bioa_001	alanine	12515_45_UCK2_UCK2	12515_45_UCK2_UCK2	18	0.00637644	0.0458434	0.889378	DeCODE	Q9BZX2	Lotta et al.	alanine	HMDB0000161	ENSG00000143179	UCK2	FALSE
163744	MR-link-2	bioa_001	alanine	12524_18_SAT2_SAT2	12524_18_SAT2_SAT2	18	-0.05382	0.0423372	0.20365	DeCODE	Q96F10	Lotta et al.	alanine	HMDB0000161	ENSG00000141504	SAT2	FALSE
163745	MR-link-2	bioa_001	alanine	12581_39_IMPA2_IMPA2	12581_39_IMPA2_IMPA2	18	-0.0164675	0.0422617	0.696792	DeCODE	O14732	Lotta et al.	alanine	HMDB0000161	ENSG00000141401	IMPA2	FALSE
163746	MR-link-2	bioa_001	alanine	12632_14_NAT1_ARY1	12632_14_NAT1_ARY1	18	-0.0183321	0.0472032	0.697746	DeCODE	P18440	Lotta et al.	alanine	HMDB0000161	ENSG00000171428	NAT1	FALSE
163747	MR-link-2	bioa_001	alanine	12636_113_SMYD2_SMYD2	12636_113_SMYD2_SMYD2	18	-0.0653762	0.044252	0.139579	DeCODE	Q9NRG4	Lotta et al.	alanine	HMDB0000161	ENSG00000143499	SMYD2	FALSE
163748	MR-link-2	bioa_001	alanine	12637_7_CRAT_CACP	12637_7_CRAT_CACP	18	-0.00654304	0.0456839	0.886113	DeCODE	P43155	Lotta et al.	alanine	HMDB0000161	ENSG00000095321	CRAT	FALSE
163749	MR-link-2	bioa_001	alanine	12641_3_INPP5B_I5P2	12641_3_INPP5B_I5P2	18	0.0134498	0.0449149	0.764596	DeCODE	P32019	Lotta et al.	alanine	HMDB0000161	ENSG00000204084	INPP5B	FALSE
163750	MR-link-2	bioa_001	alanine	12644_63_ADSS_PURA2	12644_63_ADSS_PURA2	18	0.0432437	0.0423749	0.307491	DeCODE	P30520	Lotta et al.	alanine	HMDB0000161	ENSG00000035687	ADSS	FALSE
163751	MR-link-2	bioa_001	alanine	12647_52_SETD2_SETD2	12647_52_SETD2_SETD2	18	-0.0492593	0.0457708	0.281831	DeCODE	Q9BYW2	Lotta et al.	alanine	HMDB0000161	ENSG00000181555	SETD2	FALSE
163752	MR-link-2	bioa_001	alanine	12658_72_PANK3_PANK3	12658_72_PANK3_PANK3	18	-0.0327913	0.0474189	0.489236	DeCODE	Q9H999	Lotta et al.	alanine	HMDB0000161	ENSG00000120137	PANK3	FALSE
163753	MR-link-2	bioa_001	alanine	12667_2_GDA_GUAD	12667_2_GDA_GUAD	18	-0.0322369	0.0412901	0.434954	DeCODE	Q9Y2T3	Lotta et al.	alanine	HMDB0000161	ENSG00000119125	GDA	FALSE
163754	MR-link-2	bioa_001	alanine	12675_14_DARS_SYDC	12675_14_DARS_SYDC	18	0.0140703	0.0427691	0.742169	DeCODE	P14868	Lotta et al.	alanine	HMDB0000161	ENSG00000115866	DARS	FALSE
163755	MR-link-2	bioa_001	alanine	12686_15_MPST_THTM	12686_15_MPST_THTM	18	0.0428779	0.0431441	0.320306	DeCODE	P25325	Lotta et al.	alanine	HMDB0000161	ENSG00000128309	MPST	FALSE
163756	MR-link-2	bioa_001	alanine	12691_44_SHMT2_GLYM	12691_44_SHMT2_GLYM	18	-0.00157739	0.0429832	0.970726	DeCODE	P34897	Lotta et al.	alanine	HMDB0000161	ENSG00000182199	SHMT2	FALSE
163757	MR-link-2	bioa_001	alanine	12692_56_DOT1L_DOT1L	12692_56_DOT1L_DOT1L	18	-0.0549589	0.0444336	0.216133	DeCODE	Q8TEK3	Lotta et al.	alanine	HMDB0000161	ENSG00000104885	DOT1L	FALSE
163758	MR-link-2	bioa_001	alanine	12697_30_PIP4K2A_PI42A	12697_30_PIP4K2A_PI42A	18	0.0219613	0.0443115	0.620169	DeCODE	P48426	Lotta et al.	alanine	HMDB0000161	ENSG00000150867	PIP4K2A	FALSE
163759	MR-link-2	bioa_001	alanine	12700_9_ACLY_ACLY	12700_9_ACLY_ACLY	18	-0.011664	0.0426691	0.784578	DeCODE	P53396	Lotta et al.	alanine	HMDB0000161	ENSG00000131473	ACLY	FALSE
163760	MR-link-2	bioa_001	alanine	12786_61_GPCPD1_GDE5	12786_61_GPCPD1_GDE5	18	0.0313128	0.0441757	0.478434	DeCODE	Q9NPB8	Lotta et al.	alanine	HMDB0000161	ENSG00000125772	GPCPD1	FALSE
163761	MR-link-2	bioa_001	alanine	12812_25_ACYP2_ACYP2	12812_25_ACYP2_ACYP2	18	-0.0305377	0.0440964	0.48861	DeCODE	P14621	Lotta et al.	alanine	HMDB0000161	ENSG00000170634	ACYP2	FALSE
163762	MR-link-2	bioa_001	alanine	12815_9_IARS_SYIC	12815_9_IARS_SYIC	18	-0.0306698	0.0482669	0.525153	DeCODE	P41252	Lotta et al.	alanine	HMDB0000161	ENSG00000196305	IARS	FALSE
163763	MR-link-2	bioa_001	alanine	12818_159_SLC14A2_UT2	12818_159_SLC14A2_UT2	18	-0.0894785	0.0447815	0.0457044	DeCODE	Q15849	Lotta et al.	alanine	HMDB0000161	ENSG00000132874	SLC14A2	FALSE
163764	MR-link-2	bioa_001	alanine	12881_17_RDH16_RDH16	12881_17_RDH16_RDH16	18	-0.0101499	0.044937	0.821302	DeCODE	O75452	Lotta et al.	alanine	HMDB0000161	ENSG00000139547	RDH16	FALSE
163765	MR-link-2	bioa_001	alanine	12895_28_DGKB_DGKB	12895_28_DGKB_DGKB	18	-0.00943122	0.0467362	0.840075	DeCODE	Q9Y6T7	Lotta et al.	alanine	HMDB0000161	ENSG00000136267	DGKB	FALSE
163766	MR-link-2	bioa_001	alanine	12960_9_GCK_HXK4	12960_9_GCK_HXK4	18	-0.0374366	0.0503019	0.456732	DeCODE	P35557	Lotta et al.	alanine	HMDB0000161	ENSG00000106633	GCK	FALSE
163767	MR-link-2	bioa_001	alanine	13059_33_RFK_RIFK	13059_33_RFK_RIFK	18	0.063725	0.0428274	0.136765	DeCODE	Q969G6	Lotta et al.	alanine	HMDB0000161	ENSG00000135002	RFK	FALSE
163768	MR-link-2	bioa_001	alanine	13083_18_VARS_SYVC	13083_18_VARS_SYVC	18	0.000693781	0.0450173	0.987704	DeCODE	P26640	Lotta et al.	alanine	HMDB0000161	ENSG00000204394	VARS1	FALSE
163769	MR-link-2	bioa_001	alanine	13130_150_HK2_HXK2	13130_150_HK2_HXK2	18	0.00473192	0.042077	0.91046	DeCODE	P52789	Lotta et al.	alanine	HMDB0000161	ENSG00000159399	HK2	FALSE
163770	MR-link-2	bioa_001	alanine	13131_5_HK1_HXK1	13131_5_HK1_HXK1	18	-0.00219956	0.0446779	0.960735	DeCODE	P19367	Lotta et al.	alanine	HMDB0000161	ENSG00000156515	HK1	FALSE
163771	MR-link-2	bioa_001	alanine	13430_50_SLC14A1_UT1	13430_50_SLC14A1_UT1	18	0.0198053	0.0430327	0.645344	DeCODE	Q13336	Lotta et al.	alanine	HMDB0000161	ENSG00000141469	SLC14A1	FALSE
163772	MR-link-2	bioa_001	alanine	13473_55_ITPKA_IP3KA	13473_55_ITPKA_IP3KA	18	-0.0257137	0.0446528	0.564711	DeCODE	P23677	Lotta et al.	alanine	HMDB0000161	ENSG00000137825	ITPKA	FALSE
163773	MR-link-2	bioa_001	alanine	13494_6_CERS5_CERS5	13494_6_CERS5_CERS5	18	-0.0137387	0.04608	0.76559	DeCODE	Q8N5B7	Lotta et al.	alanine	HMDB0000161	ENSG00000139624	CERS5	FALSE
163774	MR-link-2	bioa_001	alanine	13498_1_MIOX_MIOX	13498_1_MIOX_MIOX	18	-0.048656	0.0420916	0.247699	DeCODE	Q9UGB7	Lotta et al.	alanine	HMDB0000161	ENSG00000100253	MIOX	FALSE
163775	MR-link-2	bioa_001	alanine	13595_20_THTPA_THTPA	13595_20_THTPA_THTPA	18	-0.0227217	0.0424247	0.592251	DeCODE	Q9BU02	Lotta et al.	alanine	HMDB0000161	ENSG00000259431	THTPA	FALSE
163776	MR-link-2	bioa_001	alanine	13596_3_RAB27B_RB27B	13596_3_RAB27B_RB27B	18	-0.0372064	0.0447212	0.405429	DeCODE	O00194	Lotta et al.	alanine	HMDB0000161	ENSG00000041353	RAB27B	FALSE
163777	MR-link-2	bioa_001	alanine	13623_4_MLL2_MLL2	13623_4_MLL2_MLL2	18	-0.0291571	0.0441743	0.509223	DeCODE	O14686	Lotta et al.	alanine	HMDB0000161	ENSG00000167548	KMT2D	FALSE
163778	MR-link-2	bioa_001	alanine	13624_17_NADK_NADK	13624_17_NADK_NADK	18	-0.0240504	0.042792	0.574095	DeCODE	O95544	Lotta et al.	alanine	HMDB0000161	ENSG00000008130	NADK	FALSE
163779	MR-link-2	bioa_001	alanine	13689_2_ODC1_Ornithine_decarboxylase	13689_2_ODC1_Ornithine_decarboxylase	18	-0.0205111	0.0445081	0.644913	DeCODE	P11926	Lotta et al.	alanine	HMDB0000161	ENSG00000115758	ODC1	FALSE
163780	MR-link-2	bioa_001	alanine	13936_24_PGK2_PGK2	13936_24_PGK2_PGK2	18	-0.010398	0.0433607	0.810484	DeCODE	P07205	Lotta et al.	alanine	HMDB0000161	ENSG00000170950	PGK2	FALSE
163781	MR-link-2	bioa_001	alanine	13941_82_FARS2_SYFM	13941_82_FARS2_SYFM	18	0.0193839	0.0465698	0.677239	DeCODE	O95363	Lotta et al.	alanine	HMDB0000161	ENSG00000145982	FARS2	FALSE
163782	MR-link-2	bioa_001	alanine	13947_371_NUDT12_NUD12	13947_371_NUDT12_NUD12	18	0.0179775	0.0451967	0.690807	DeCODE	Q9BQG2	Lotta et al.	alanine	HMDB0000161	ENSG00000112874	NUDT12	FALSE
163783	MR-link-2	bioa_001	alanine	13990_1_PC_pyruvate_carboxylase	13990_1_PC_pyruvate_carboxylase	18	-0.0361181	0.0430514	0.401495	DeCODE	P11498	Lotta et al.	alanine	HMDB0000161	ENSG00000173599	PC	FALSE
163784	MR-link-2	bioa_001	alanine	13998_26_ADSSL1_PURA1	13998_26_ADSSL1_PURA1	18	-0.01606	0.0447007	0.719386	DeCODE	Q8N142	Lotta et al.	alanine	HMDB0000161	ENSG00000185100	ADSSL1	FALSE
163785	MR-link-2	bioa_001	alanine	14006_36_GNMT_GNMT	14006_36_GNMT_GNMT	18	-0.021958	0.0426383	0.606565	DeCODE	Q14749	Lotta et al.	alanine	HMDB0000161	ENSG00000124713	GNMT	FALSE
163786	MR-link-2	bioa_001	alanine	14048_7_IL1RAP_IL_1_R_AcP	14048_7_IL1RAP_IL_1_R_AcP	18	-0.0874231	0.0406516	0.0315122	DeCODE	Q9NPH3	Lotta et al.	alanine	HMDB0000161	ENSG00000196083	IL1RAP	FALSE
163787	MR-link-2	bioa_001	alanine	14079_14_IL18R1_IL_18_Ra	14079_14_IL18R1_IL_18_Ra	18	-0.0101106	0.042672	0.812705	DeCODE	Q13478	Lotta et al.	alanine	HMDB0000161	ENSG00000115604	IL18R1	FALSE
163788	MR-link-2	bioa_001	alanine	14083_25_SEPHS1_SPS1	14083_25_SEPHS1_SPS1	18	-0.00826839	0.0434381	0.849036	DeCODE	P49903	Lotta et al.	alanine	HMDB0000161	ENSG00000086475	SEPHS1	FALSE
163789	MR-link-2	bioa_001	alanine	14098_28_CARS_SYCC	14098_28_CARS_SYCC	18	0.0215599	0.0432421	0.618071	DeCODE	P49589	Lotta et al.	alanine	HMDB0000161	ENSG00000110619	CARS	FALSE
163790	MR-link-2	bioa_001	alanine	14226_120_BHMT2_BHMT2	14226_120_BHMT2_BHMT2	18	-0.0206165	0.0481796	0.668717	DeCODE	Q9H2M3	Lotta et al.	alanine	HMDB0000161	ENSG00000132840	BHMT2	FALSE
163791	MR-link-2	bioa_001	alanine	14271_23_RAB6B_RAB6B	14271_23_RAB6B_RAB6B	18	-0.00904428	0.0429315	0.833147	DeCODE	Q9NRW1	Lotta et al.	alanine	HMDB0000161	ENSG00000154917	RAB6B	FALSE
163792	MR-link-2	bioa_001	alanine	14287_6_RAB5C_RAB5C	14287_6_RAB5C_RAB5C	18	-0.00209281	0.0448885	0.962814	DeCODE	P51148	Lotta et al.	alanine	HMDB0000161	ENSG00000108774	RAB5C	FALSE
163793	MR-link-2	bioa_001	alanine	14332_3_RALA_RALA	14332_3_RALA_RALA	18	0.0372874	0.0436672	0.39316	DeCODE	P11233	Lotta et al.	alanine	HMDB0000161	ENSG00000006451	RALA	FALSE
163794	MR-link-2	bioa_001	alanine	15414_316_LDHA_LDHA	15414_316_LDHA_LDHA	18	-0.0319215	0.0439862	0.468012	DeCODE	P00338	Lotta et al.	alanine	HMDB0000161	ENSG00000134333	LDHA	FALSE
163795	MR-link-2	bioa_001	alanine	15426_5_NEU1_NEUR1	15426_5_NEU1_NEUR1	18	0.0356599	0.0416071	0.391409	DeCODE	Q99519	Lotta et al.	alanine	HMDB0000161	ENSG00000204386	NEU1	FALSE
163796	MR-link-2	bioa_001	alanine	15431_31_OTC_OTCase	15431_31_OTC_OTCase	18	0.0267407	0.043706	0.540649	DeCODE	P00480	Lotta et al.	alanine	HMDB0000161	ENSG00000036473	OTC	FALSE
163797	MR-link-2	bioa_001	alanine	15435_4_PNP_PNP	15435_4_PNP_PNP	18	0.0192823	0.0426544	0.651227	DeCODE	P00491	Lotta et al.	alanine	HMDB0000161	ENSG00000198805	PNP	FALSE
163798	MR-link-2	bioa_001	alanine	15457_14_ANPEP_Aminopeptidase_N	15457_14_ANPEP_Aminopeptidase_N	18	-0.00862367	0.0412332	0.834336	DeCODE	P15144	Lotta et al.	alanine	HMDB0000161	ENSG00000166825	ANPEP	FALSE
163799	MR-link-2	bioa_001	alanine	15480_2_VNN2_VNN2	15480_2_VNN2_VNN2	18	-0.00324079	0.044278	0.941653	DeCODE	O95498	Lotta et al.	alanine	HMDB0000161	ENSG00000112303	VNN2	FALSE
163800	MR-link-2	bioa_001	alanine	15487_164_CES1_carboxylesterase__liver	15487_164_CES1_carboxylesterase__liver	18	-0.00674282	0.0448064	0.88038	DeCODE	P23141	Lotta et al.	alanine	HMDB0000161	ENSG00000198848	CES1	FALSE
163801	MR-link-2	bioa_001	alanine	15514_26_BCHE_Pseudocholinesterase	15514_26_BCHE_Pseudocholinesterase	18	-0.0108016	0.0445857	0.808574	DeCODE	P06276	Lotta et al.	alanine	HMDB0000161	ENSG00000114200	BCHE	FALSE
163802	MR-link-2	bioa_001	alanine	15526_33_GSS_GSHB	15526_33_GSS_GSHB	18	-0.0581606	0.0427117	0.173291	DeCODE	P48637	Lotta et al.	alanine	HMDB0000161	ENSG00000100983	GSS	FALSE
163803	MR-link-2	bioa_001	alanine	15542_19_CKMT1A_KCRU	15542_19_CKMT1A_KCRU	18	-0.0496409	0.0434823	0.253606	DeCODE	P12532	Lotta et al.	alanine	HMDB0000161	ENSG00000237289	CKMT1A	FALSE
163804	MR-link-2	bioa_001	alanine	15553_22_ACHE_ACES	15553_22_ACHE_ACES	18	-0.0020475	0.0463839	0.964791	DeCODE	P22303	Lotta et al.	alanine	HMDB0000161	ENSG00000087085	ACHE	FALSE
163805	MR-link-2	bioa_001	alanine	15556_49_AMY2B_Alpha_amylase_2B	15556_49_AMY2B_Alpha_amylase_2B	18	-0.118897	0.0423077	0.00494984	DeCODE	P19961	Lotta et al.	alanine	HMDB0000161	ENSG00000240038	AMY2B	FALSE
163806	MR-link-2	bioa_001	alanine	15588_17_GLA_galactosidase__alpha	15588_17_GLA_galactosidase__alpha	17	-0.0178807	0.0425199	0.674102	DeCODE	P06280	Lotta et al.	alanine	HMDB0000161	ENSG00000102393	GLA	FALSE
163807	MR-link-2	bioa_001	alanine	15607_56_PKLR_KPYR	15607_56_PKLR_KPYR	18	0.0193336	0.0412155	0.639009	DeCODE	P30613	Lotta et al.	alanine	HMDB0000161	ENSG00000143627	PKLR	FALSE
163808	MR-link-2	bioa_001	alanine	16015_19_GPT_ALT	16015_19_GPT_ALT	18	0.0132076	0.0468937	0.778212	DeCODE	P24298	Lotta et al.	alanine	HMDB0000161	ENSG00000167701	GPT	FALSE
163809	MR-link-2	bioa_001	alanine	16769_20_RAC3_RAC3	16769_20_RAC3_RAC3	18	0.0277241	0.0462387	0.548781	DeCODE	P60763	Lotta et al.	alanine	HMDB0000161	ENSG00000169750	RAC3	FALSE
163810	MR-link-2	bioa_001	alanine	16809_1_NME4_NDKM	16809_1_NME4_NDKM	18	-0.0244345	0.044078	0.579341	DeCODE	O00746	Lotta et al.	alanine	HMDB0000161	ENSG00000103202	NME4	FALSE
163811	MR-link-2	bioa_001	alanine	16857_2_RAB2A_RAB2A	16857_2_RAB2A_RAB2A	18	0.0256072	0.0423533	0.545439	DeCODE	P61019	Lotta et al.	alanine	HMDB0000161	ENSG00000104388	RAB2A	FALSE
163812	MR-link-2	bioa_001	alanine	16863_47_NANP_NANP	16863_47_NANP_NANP	18	0.0115667	0.0446927	0.795785	DeCODE	Q8TBE9	Lotta et al.	alanine	HMDB0000161	ENSG00000170191	NANP	FALSE
163813	MR-link-2	bioa_001	alanine	16877_19_MSRB2_MSRB2	16877_19_MSRB2_MSRB2	18	0.0274033	0.0450263	0.542786	DeCODE	Q9Y3D2	Lotta et al.	alanine	HMDB0000161	ENSG00000148450	MSRB2	FALSE
163814	MR-link-2	bioa_001	alanine	16883_57_RAB4A_RAB4A	16883_57_RAB4A_RAB4A	18	-0.0105382	0.0454573	0.816673	DeCODE	P20338	Lotta et al.	alanine	HMDB0000161	ENSG00000168118	RAB4A	FALSE
163815	MR-link-2	bioa_001	alanine	16932_5_SULT1E1_SULT_1E	16932_5_SULT1E1_SULT_1E	18	0.041593	0.0430561	0.334034	DeCODE	P49888	Lotta et al.	alanine	HMDB0000161	ENSG00000109193	SULT1E1	FALSE
163816	MR-link-2	bioa_001	alanine	17148_7_BLVRB_BLVRB	17148_7_BLVRB_BLVRB	18	-0.000798788	0.0410893	0.98449	DeCODE	P30043	Lotta et al.	alanine	HMDB0000161	ENSG00000090013	BLVRB	FALSE
163817	MR-link-2	bioa_001	alanine	17204_17_PNMT_PNMT	17204_17_PNMT_PNMT	18	-0.016581	0.0448672	0.711713	DeCODE	Q3KPI0	Lotta et al.	alanine	HMDB0000161	ENSG00000007129	CEACAM21	FALSE
163818	MR-link-2	bioa_001	alanine	17205_21_RAB5A_RAB5A	17205_21_RAB5A_RAB5A	18	0.0230259	0.0435079	0.596641	DeCODE	P20339	Lotta et al.	alanine	HMDB0000161	ENSG00000144566	RAB5A	FALSE
163819	MR-link-2	bioa_001	alanine	17209_27_SULT2B1_ST2B1	17209_27_SULT2B1_ST2B1	18	-0.0125914	0.0480422	0.793251	DeCODE	O00204	Lotta et al.	alanine	HMDB0000161	ENSG00000088002	SULT2B1	FALSE
163820	MR-link-2	bioa_001	alanine	17325_10_GUK1_KGUA	17325_10_GUK1_KGUA	18	0.0244888	0.0422802	0.562452	DeCODE	Q16774	Lotta et al.	alanine	HMDB0000161	ENSG00000143774	GUK1	FALSE
163821	MR-link-2	bioa_001	alanine	17333_20_ACADM_ACADM	17333_20_ACADM_ACADM	18	0.0226461	0.0417215	0.587273	DeCODE	P11310	Lotta et al.	alanine	HMDB0000161	ENSG00000117054	ACADM	FALSE
163822	MR-link-2	bioa_001	alanine	17357_33_SEPSECS_SPCS	17357_33_SEPSECS_SPCS	18	-0.00785088	0.0452151	0.862153	DeCODE	Q9HD40	Lotta et al.	alanine	HMDB0000161	ENSG00000109618	SEPSECS	FALSE
163823	MR-link-2	bioa_001	alanine	17398_55_HMOX1_HO_1	17398_55_HMOX1_HO_1	18	-0.0340831	0.0433851	0.432105	DeCODE	P09601	Lotta et al.	alanine	HMDB0000161	ENSG00000100292	HMOX1	FALSE
163824	MR-link-2	bioa_001	alanine	17441_4_ALPI_Alkaline_phosphatase__intestine	17441_4_ALPI_Alkaline_phosphatase__intestine	18	0.00892595	0.0420093	0.831736	DeCODE	P09923	Lotta et al.	alanine	HMDB0000161	ENSG00000163295	ALPI	FALSE
163825	MR-link-2	bioa_001	alanine	17450_51_HARS_Histidyl_tRNA_synthetase	17450_51_HARS_Histidyl_tRNA_synthetase	18	0.00566044	0.0433829	0.896189	DeCODE	P12081	Lotta et al.	alanine	HMDB0000161	ENSG00000170445	HARS	FALSE
163826	MR-link-2	bioa_001	alanine	17466_72_ACSF2_ACSF2	17466_72_ACSF2_ACSF2	18	-0.0327836	0.0432966	0.448939	DeCODE	Q96CM8	Lotta et al.	alanine	HMDB0000161	ENSG00000167107	ACSF2	FALSE
163827	MR-link-2	bioa_001	alanine	17467_1_DHRS9_DHRS9	17467_1_DHRS9_DHRS9	18	-0.0183875	0.0436804	0.673789	DeCODE	Q9BPW9	Lotta et al.	alanine	HMDB0000161	ENSG00000073737	DHRS9	FALSE
163828	MR-link-2	bioa_001	alanine	17495_141_SIRT3_SIR3	17495_141_SIRT3_SIR3	18	0.0228275	0.0483822	0.637058	DeCODE	Q9NTG7	Lotta et al.	alanine	HMDB0000161	ENSG00000142082	SIRT3	FALSE
163829	MR-link-2	bioa_001	alanine	17509_6_HPD_HPPD	17509_6_HPD_HPPD	18	-0.00781776	0.0472137	0.868486	DeCODE	P32754	Lotta et al.	alanine	HMDB0000161	ENSG00000158104	HPD	FALSE
163830	MR-link-2	bioa_001	alanine	17675_17_ACOT13_ACO13	17675_17_ACOT13_ACO13	18	0.00536715	0.0453226	0.905734	DeCODE	Q9NPJ3	Lotta et al.	alanine	HMDB0000161	ENSG00000112304	ACOT13	FALSE
163831	MR-link-2	bioa_001	alanine	17744_31_RAB11A_RB11A	17744_31_RAB11A_RB11A	18	-0.0119395	0.0416703	0.774477	DeCODE	P62491	Lotta et al.	alanine	HMDB0000161	ENSG00000103769	RAB11A	FALSE
163832	MR-link-2	bioa_001	alanine	17752_24_ARG2_Arginase	17752_24_ARG2_Arginase	18	-0.0564002	0.0434431	0.1942	DeCODE	P78540	Lotta et al.	alanine	HMDB0000161	ENSG00000081181	ARG2	FALSE
163833	MR-link-2	bioa_001	alanine	17789_1_QPRT_NADC	17789_1_QPRT_NADC	18	-0.0280464	0.0427521	0.51181	DeCODE	Q15274	Lotta et al.	alanine	HMDB0000161	ENSG00000103485	QPRT	FALSE
163834	MR-link-2	bioa_001	alanine	17792_158_ALDH5A1_SSDH	17792_158_ALDH5A1_SSDH	18	0.0011193	0.0438147	0.979619	DeCODE	P51649	Lotta et al.	alanine	HMDB0000161	ENSG00000112294	ALDH5A1	FALSE
163835	MR-link-2	bioa_001	alanine	17814_8_BPNT1_BPNT1	17814_8_BPNT1_BPNT1	18	-0.00439552	0.0441087	0.920621	DeCODE	O95861	Lotta et al.	alanine	HMDB0000161	ENSG00000162813	BPNT1	FALSE
163836	MR-link-2	bioa_001	alanine	17822_57_RERG_RERG	17822_57_RERG_RERG	18	-0.0421423	0.0443577	0.342083	DeCODE	Q96A58	Lotta et al.	alanine	HMDB0000161	ENSG00000134533	RERG	FALSE
163837	MR-link-2	bioa_001	alanine	17843_30_PPCS_PPCS	17843_30_PPCS_PPCS	18	0.0312489	0.0462634	0.499386	DeCODE	Q9HAB8	Lotta et al.	alanine	HMDB0000161	ENSG00000127125	PPCS	FALSE
163838	MR-link-2	bioa_001	alanine	17857_6_ACADL_ACADL	17857_6_ACADL_ACADL	18	-0.000979584	0.0476632	0.983603	DeCODE	P28330	Lotta et al.	alanine	HMDB0000161	ENSG00000115361	ACADL	FALSE
163839	MR-link-2	bioa_001	alanine	18170_46_PYCR1_P5CR1	18170_46_PYCR1_P5CR1	18	-0.0338986	0.0421512	0.421274	DeCODE	P32322	Lotta et al.	alanine	HMDB0000161	ENSG00000183010	PYCR1	FALSE
163840	MR-link-2	bioa_001	alanine	18178_13_SARS_SYSC	18178_13_SARS_SYSC	18	-0.00463795	0.0432937	0.914688	DeCODE	P49591	Lotta et al.	alanine	HMDB0000161	ENSG00000031698	SARS	FALSE
163841	MR-link-2	bioa_001	alanine	18179_56_SMS_SPSY	18179_56_SMS_SPSY	18	-0.00914151	0.0472236	0.846505	DeCODE	P52788	Lotta et al.	alanine	HMDB0000161	ENSG00000102172	SMS	FALSE
163842	MR-link-2	bioa_001	alanine	18184_28_GMPS_GUAA	18184_28_GMPS_GUAA	18	0.0112077	0.0440184	0.799022	DeCODE	P49915	Lotta et al.	alanine	HMDB0000161	ENSG00000163655	GMPS	FALSE
163843	MR-link-2	bioa_001	alanine	18186_15_TARS_SYTC	18186_15_TARS_SYTC	18	0.0189243	0.0446687	0.671814	DeCODE	P26639	Lotta et al.	alanine	HMDB0000161	ENSG00000113407	TARS	FALSE
163844	MR-link-2	bioa_001	alanine	18187_16_ASPA_ACY2	18187_16_ASPA_ACY2	18	0.00276827	0.0430501	0.948729	DeCODE	P45381	Lotta et al.	alanine	HMDB0000161	ENSG00000108381	ASPA	FALSE
163845	MR-link-2	bioa_001	alanine	18188_12_GATM_GATM	18188_12_GATM_GATM	18	0.0240665	0.0443673	0.587517	DeCODE	P50440	Lotta et al.	alanine	HMDB0000161	ENSG00000171766	GATM	FALSE
163846	MR-link-2	bioa_001	alanine	18197_97_CKMT2_KCRS	18197_97_CKMT2_KCRS	18	0.00503193	0.0441315	0.909221	DeCODE	P17540	Lotta et al.	alanine	HMDB0000161	ENSG00000131730	CKMT2	FALSE
163847	MR-link-2	bioa_001	alanine	18232_42_PIP4K2B_PI42B	18232_42_PIP4K2B_PI42B	18	0.0276519	0.0429714	0.519903	DeCODE	P78356	Lotta et al.	alanine	HMDB0000161	ENSG00000276293	PIP4K2B	FALSE
163848	MR-link-2	bioa_001	alanine	18297_8_MRAS_RASM	18297_8_MRAS_RASM	18	-0.0250554	0.0472952	0.596273	DeCODE	Q8IXB1	Lotta et al.	alanine	HMDB0000161	ENSG00000077232	DNAJC10	FALSE
163849	MR-link-2	bioa_001	alanine	18309_18_CS_CISY	18309_18_CS_CISY	18	-0.0170244	0.0425048	0.688768	DeCODE	O75390	Lotta et al.	alanine	HMDB0000161	ENSG00000062485	CS	FALSE
163850	MR-link-2	bioa_001	alanine	18322_15_JMJD6_JMJD6	18322_15_JMJD6_JMJD6	18	-0.0204735	0.0438952	0.640916	DeCODE	Q6NYC1	Lotta et al.	alanine	HMDB0000161	ENSG00000070495	JMJD6	FALSE
163851	MR-link-2	bioa_001	alanine	18324_61_SUOX_SUOX	18324_61_SUOX_SUOX	18	-0.0277184	0.041825	0.507509	DeCODE	P51687	Lotta et al.	alanine	HMDB0000161	ENSG00000139531	SUOX	FALSE
163852	MR-link-2	bioa_001	alanine	18328_36_PYCR2_P5CR2	18328_36_PYCR2_P5CR2	18	-0.0282523	0.0452341	0.532246	DeCODE	Q96C36	Lotta et al.	alanine	HMDB0000161	ENSG00000143811	PYCR2	FALSE
163853	MR-link-2	bioa_001	alanine	18329_4_PRPS2_PRPS2	18329_4_PRPS2_PRPS2	18	-0.0469967	0.0420382	0.263588	DeCODE	P11908	Lotta et al.	alanine	HMDB0000161	ENSG00000101911	PRPS2	FALSE
163854	MR-link-2	bioa_001	alanine	18338_26_IDH1_IDH	18338_26_IDH1_IDH	18	-0.00564813	0.0455105	0.901231	DeCODE	O75874	Lotta et al.	alanine	HMDB0000161	ENSG00000138413	IDH1	FALSE
163855	MR-link-2	bioa_001	alanine	18342_2_PSAT1_SERC	18342_2_PSAT1_SERC	18	-0.0470466	0.0435821	0.280368	DeCODE	Q9Y617	Lotta et al.	alanine	HMDB0000161	ENSG00000135069	PSAT1	FALSE
163856	MR-link-2	bioa_001	alanine	18382_109_COMT_Catechol_O_methyltransferase	18382_109_COMT_Catechol_O_methyltransferase	18	-0.0116518	0.0417792	0.780329	DeCODE	P21964	Lotta et al.	alanine	HMDB0000161	ENSG00000093010	COMT	FALSE
163857	MR-link-2	bioa_001	alanine	18398_1_AKR1D1_AK1D1	18398_1_AKR1D1_AK1D1	18	0.0148227	0.0418451	0.723168	DeCODE	P51857	Lotta et al.	alanine	HMDB0000161	ENSG00000122787	AKR1D1	FALSE
163858	MR-link-2	bioa_001	alanine	18401_18_ALKBH3_ALKB3	18401_18_ALKBH3_ALKB3	18	0.0187575	0.044802	0.675453	DeCODE	Q96Q83	Lotta et al.	alanine	HMDB0000161	ENSG00000166199	ALKBH3	FALSE
163859	MR-link-2	bioa_001	alanine	18403_25_AMPD2_AMPD2	18403_25_AMPD2_AMPD2	18	0.0423627	0.0434388	0.329448	DeCODE	Q01433	Lotta et al.	alanine	HMDB0000161	ENSG00000116337	AMPD2	FALSE
163860	MR-link-2	bioa_001	alanine	18422_41_MVD_ERG19	18422_41_MVD_ERG19	18	0.0504118	0.0413098	0.222338	DeCODE	P53602	Lotta et al.	alanine	HMDB0000161	ENSG00000167508	MVD	FALSE
163861	MR-link-2	bioa_001	alanine	18432_32_RALB_RALB	18432_32_RALB_RALB	18	0.0557325	0.0445033	0.210452	DeCODE	P11234	Lotta et al.	alanine	HMDB0000161	ENSG00000144118	RALB	FALSE
163862	MR-link-2	bioa_001	alanine	18900_37_HRAS_H_ras__WT_	18900_37_HRAS_H_ras__WT_	18	-0.0456515	0.0445788	0.305806	DeCODE	P01112	Lotta et al.	alanine	HMDB0000161	ENSG00000174775	HRAS	FALSE
163863	MR-link-2	bioa_001	alanine	18917_53_AMY2A_Pancreatic_alpha_amylase	18917_53_AMY2A_Pancreatic_alpha_amylase	18	-0.121947	0.0415955	0.00337076	DeCODE	P04746	Lotta et al.	alanine	HMDB0000161	ENSG00000243480	AMY2A	FALSE
163864	MR-link-2	bioa_001	alanine	19114_8_TK2_KITM	19114_8_TK2_KITM	17	-0.00679213	0.0432011	0.875071	DeCODE	O00142	Lotta et al.	alanine	HMDB0000161	ENSG00000166548	TK2	FALSE
163865	MR-link-2	bioa_001	alanine	19207_119_ADK_ADK	19207_119_ADK_ADK	18	0.0153243	0.0433456	0.723686	DeCODE	P55263	Lotta et al.	alanine	HMDB0000161	ENSG00000156110	ADK	FALSE
163866	MR-link-2	bioa_001	alanine	19222_124_RAB5B_RAB5B	19222_124_RAB5B_RAB5B	18	-0.00735571	0.0433966	0.865404	DeCODE	P61020	Lotta et al.	alanine	HMDB0000161	ENSG00000111540	RAB5B	FALSE
163867	MR-link-2	bioa_001	alanine	19223_6_RAB1A_RAB1A	19223_6_RAB1A_RAB1A	18	0.0184586	0.043085	0.668344	DeCODE	P62820	Lotta et al.	alanine	HMDB0000161	ENSG00000138069	RAB1A	FALSE
163868	MR-link-2	bioa_001	alanine	19239_5_ARF1_ARF1	19239_5_ARF1_ARF1	18	0.0168698	0.0422235	0.6895	DeCODE	P84077	Lotta et al.	alanine	HMDB0000161	ENSG00000143761	ARF1	FALSE
163869	MR-link-2	bioa_001	alanine	19249_18_KARS_SYK	19249_18_KARS_SYK	18	-0.0188374	0.043422	0.664418	DeCODE	Q15046	Lotta et al.	alanine	HMDB0000161	ENSG00000065427	KARS	FALSE
163870	MR-link-2	bioa_001	alanine	19253_82_RAB2B_RAB2B	19253_82_RAB2B_RAB2B	18	-0.0469995	0.0442605	0.288289	DeCODE	Q8WUD1	Lotta et al.	alanine	HMDB0000161	ENSG00000129472	RAB2B	FALSE
163871	MR-link-2	bioa_001	alanine	19254_125_GMPR_GMPR1	19254_125_GMPR_GMPR1	18	0.04006	0.0409571	0.328027	DeCODE	P36959	Lotta et al.	alanine	HMDB0000161	ENSG00000137198	GMPR	FALSE
163872	MR-link-2	bioa_001	alanine	19258_24_GCDH_GCDH	19258_24_GCDH_GCDH	18	-0.0120591	0.0422823	0.775488	DeCODE	Q92947	Lotta et al.	alanine	HMDB0000161	ENSG00000105607	GCDH	FALSE
163873	MR-link-2	bioa_001	alanine	19262_219_ACADVL_ACADV	19262_219_ACADVL_ACADV	18	0.00390669	0.0439282	0.929135	DeCODE	P49748	Lotta et al.	alanine	HMDB0000161	ENSG00000072778	ACADVL	FALSE
163874	MR-link-2	bioa_001	alanine	19270_26_YARS_SYYC	19270_26_YARS_SYYC	18	0.00912226	0.0458782	0.842391	DeCODE	P54577	Lotta et al.	alanine	HMDB0000161	ENSG00000134684	YARS	FALSE
163875	MR-link-2	bioa_001	alanine	19278_19_RAB1B_RAB1B	19278_19_RAB1B_RAB1B	18	-0.00645764	0.04483	0.885463	DeCODE	Q9H0U4	Lotta et al.	alanine	HMDB0000161	ENSG00000174903	RAB1B	FALSE
163876	MR-link-2	bioa_001	alanine	19365_11_BCAT2_BCAT2	19365_11_BCAT2_BCAT2	18	-0.0107793	0.0433528	0.803638	DeCODE	O15382	Lotta et al.	alanine	HMDB0000161	ENSG00000105552	BCAT2	FALSE
163877	MR-link-2	bioa_001	alanine	19376_74_NNMT_NNMT	19376_74_NNMT_NNMT	18	-0.111059	0.0431785	0.0101089	DeCODE	P40261	Lotta et al.	alanine	HMDB0000161	ENSG00000166741	NNMT	FALSE
163878	MR-link-2	bioa_001	alanine	19446_1_GMPR2_GMPR2	19446_1_GMPR2_GMPR2	18	-0.00139881	0.0423558	0.973654	DeCODE	Q9P2T1	Lotta et al.	alanine	HMDB0000161	ENSG00000100938	GMPR2	FALSE
163879	MR-link-2	bioa_001	alanine	19448_104_UPP1_UPP1	19448_104_UPP1_UPP1	18	-0.0109009	0.0417302	0.793921	DeCODE	Q16831	Lotta et al.	alanine	HMDB0000161	ENSG00000183696	UPP1	FALSE
163880	MR-link-2	bioa_001	alanine	19467_3_RBKS_RBSK	19467_3_RBKS_RBSK	18	-0.0570615	0.0441565	0.196268	DeCODE	Q9H477	Lotta et al.	alanine	HMDB0000161	ENSG00000171174	RBKS	FALSE
163881	MR-link-2	bioa_001	alanine	19483_16_KDSR_KDSR	19483_16_KDSR_KDSR	18	0.0157146	0.0442894	0.722728	DeCODE	Q06136	Lotta et al.	alanine	HMDB0000161	ENSG00000119537	KDSR	FALSE
163882	MR-link-2	bioa_001	alanine	19496_1_NPL_NPL	19496_1_NPL_NPL	18	0.0276501	0.0445625	0.534942	DeCODE	Q9BXD5	Lotta et al.	alanine	HMDB0000161	ENSG00000135838	NPL	FALSE
163883	MR-link-2	bioa_001	alanine	19504_22_DTYMK_KTHY	19504_22_DTYMK_KTHY	18	0.0126123	0.0439439	0.774105	DeCODE	P23919	Lotta et al.	alanine	HMDB0000161	ENSG00000168393	DTYMK	FALSE
163884	MR-link-2	bioa_001	alanine	19506_6_GLYAT_GLYAT	19506_6_GLYAT_GLYAT	18	-0.0122011	0.0441718	0.78238	DeCODE	Q6IB77	Lotta et al.	alanine	HMDB0000161	ENSG00000149124	GLYAT	FALSE
163885	MR-link-2	bioa_001	alanine	19518_12_HK3_HXK3	19518_12_HK3_HXK3	18	-0.0338279	0.0460854	0.462933	DeCODE	P52790	Lotta et al.	alanine	HMDB0000161	ENSG00000160883	HK3	FALSE
163886	MR-link-2	bioa_001	alanine	2622_18_HMOX2_HO_2	2622_18_HMOX2_HO_2	18	-0.00193097	0.0423295	0.963615	DeCODE	P30519	Lotta et al.	alanine	HMDB0000161	ENSG00000103415	HMOX2	FALSE
163887	MR-link-2	bioa_001	alanine	2642_4_PAFAH1B2_PAFAH_beta_subunit	2642_4_PAFAH1B2_PAFAH_beta_subunit	18	-0.00524814	0.0434756	0.903917	DeCODE	P68402	Lotta et al.	alanine	HMDB0000161	ENSG00000168092	PAFAH1B2	FALSE
163888	MR-link-2	bioa_001	alanine	2870_29_RAC1_RAC1	2870_29_RAC1_RAC1	18	0.0128777	0.0455445	0.777368	DeCODE	P63000	Lotta et al.	alanine	HMDB0000161	ENSG00000136238	RAC1	FALSE
163889	MR-link-2	bioa_001	alanine	2943_5_CYP3A4_Cytochrome_P450_3A4	2943_5_CYP3A4_Cytochrome_P450_3A4	18	0.0215533	0.0500557	0.666769	DeCODE	P08684	Lotta et al.	alanine	HMDB0000161	ENSG00000160868	CYP3A4	FALSE
163890	MR-link-2	bioa_001	alanine	2991_9_IL1R1_IL_1_sRI	2991_9_IL1R1_IL_1_sRI	18	-0.00671619	0.045505	0.882664	DeCODE	P14778	Lotta et al.	alanine	HMDB0000161	ENSG00000115594	IL1R1	FALSE
163891	MR-link-2	bioa_001	alanine	2993_1_IL18RAP_IL_18_Rb	2993_1_IL18RAP_IL_18_Rb	18	0.00210814	0.0451138	0.962729	DeCODE	O95256	Lotta et al.	alanine	HMDB0000161	ENSG00000115607	IL18RAP	FALSE
163892	MR-link-2	bioa_001	alanine	2994_71_IL1RL2_IL_1Rrp2	2994_71_IL1RL2_IL_1Rrp2	18	-0.0537672	0.0456789	0.239168	DeCODE	Q9HB29	Lotta et al.	alanine	HMDB0000161	ENSG00000115598	IL1RL2	FALSE
163893	MR-link-2	bioa_001	alanine	3182_38_ENTPD1_CD39	3182_38_ENTPD1_CD39	18	-0.00980825	0.0426486	0.818109	DeCODE	P49961	Lotta et al.	alanine	HMDB0000161	ENSG00000138185	ENTPD1	FALSE
163894	MR-link-2	bioa_001	alanine	3192_3_CNDP2_Glutamate_carboxypeptidase	3192_3_CNDP2_Glutamate_carboxypeptidase	18	0.0206445	0.0438861	0.638061	DeCODE	Q96KP4	Lotta et al.	alanine	HMDB0000161	ENSG00000133313	CNDP2	FALSE
163895	MR-link-2	bioa_001	alanine	3232_28_ACP5_TrATPase	3232_28_ACP5_TrATPase	18	-0.0347886	0.0441252	0.430459	DeCODE	P13686	Lotta et al.	alanine	HMDB0000161	ENSG00000102575	ACP5	FALSE
163896	MR-link-2	bioa_001	alanine	3343_1_ACY1_Aminoacylase_1	3343_1_ACY1_Aminoacylase_1	17	0.114287	0.0445731	0.010346	DeCODE	Q03154	Lotta et al.	alanine	HMDB0000161	ENSG00000114786	ACY1	FALSE
163897	MR-link-2	bioa_001	alanine	3583_54_ARSA_Arylsulfatase_A	3583_54_ARSA_Arylsulfatase_A	18	-0.007947	0.0415817	0.848433	DeCODE	P15289	Lotta et al.	alanine	HMDB0000161	ENSG00000100299	ARSA	FALSE
163898	MR-link-2	bioa_001	alanine	3761_4_PTGS2_COX_2	3761_4_PTGS2_COX_2	18	-6.71702e-05	0.0450912	0.998811	DeCODE	P35354	Lotta et al.	alanine	HMDB0000161	ENSG00000073756	PTGS2	FALSE
163899	MR-link-2	bioa_001	alanine	3800_71_CKB_CK_BB	3800_71_CKB_CK_BB	18	-0.0189704	0.0436788	0.664058	DeCODE	P12277	Lotta et al.	alanine	HMDB0000161	ENSG00000166165	CKB	FALSE
163900	MR-link-2	bioa_001	alanine	3848_14_GAPDH_GAPDH__liver	3848_14_GAPDH_GAPDH__liver	18	0.0432623	0.043638	0.321495	DeCODE	P04406	Lotta et al.	alanine	HMDB0000161	ENSG00000111640	GAPDH	FALSE
163901	MR-link-2	bioa_001	alanine	3890_8_LDHB_LDH_H_1	3890_8_LDHB_LDH_H_1	18	-0.0188723	0.0441824	0.669273	DeCODE	P07195	Lotta et al.	alanine	HMDB0000161	ENSG00000111716	LDHB	FALSE
163902	MR-link-2	bioa_001	alanine	4234_8_IL1RL1_IL_1_R4	4234_8_IL1RL1_IL_1_R4	18	-0.0835011	0.0476503	0.0797093	DeCODE	Q01638	Lotta et al.	alanine	HMDB0000161	ENSG00000115602	IL1RL1	FALSE
163903	MR-link-2	bioa_001	alanine	4294_16_SPHK1_Sphingosine_kinase_1	4294_16_SPHK1_Sphingosine_kinase_1	18	0.0174426	0.045486	0.701369	DeCODE	Q9NYA1	Lotta et al.	alanine	HMDB0000161	ENSG00000176170	SPHK1	FALSE
163904	MR-link-2	bioa_001	alanine	4301_58_TK1_Thymidine_kinase	4301_58_TK1_Thymidine_kinase	18	7.19643e-05	0.0445072	0.99871	DeCODE	P04183	Lotta et al.	alanine	HMDB0000161	ENSG00000167900	TK1	FALSE
163905	MR-link-2	bioa_001	alanine	4435_66_ENPP7_ENPP7	4435_66_ENPP7_ENPP7	18	0.11519	0.0396571	0.00367659	DeCODE	Q6UWV6	Lotta et al.	alanine	HMDB0000161	ENSG00000182156	ENPP7	FALSE
163906	MR-link-2	bioa_001	alanine	4436_1_ENTPD3_ENTP3	4436_1_ENTPD3_ENTP3	18	-0.00474309	0.0432668	0.912707	DeCODE	O75355	Lotta et al.	alanine	HMDB0000161	ENSG00000168032	ENTPD3	FALSE
163907	MR-link-2	bioa_001	alanine	4437_56_ENTPD5_ENTP5	4437_56_ENTPD5_ENTP5	18	-0.0669541	0.0461021	0.146418	DeCODE	O75356	Lotta et al.	alanine	HMDB0000161	ENSG00000187097	ENTPD5	FALSE
163908	MR-link-2	bioa_001	alanine	4468_21_SPHK2_SPHK2	4468_21_SPHK2_SPHK2	18	0.0175618	0.0450791	0.696849	DeCODE	Q9NRA0	Lotta et al.	alanine	HMDB0000161	ENSG00000063176	SPHK2	FALSE
163909	MR-link-2	bioa_001	alanine	4535_50_BST1_BST1	4535_50_BST1_BST1	18	-0.0698358	0.04675	0.135224	DeCODE	Q10588	Lotta et al.	alanine	HMDB0000161	ENSG00000109743	BST1	FALSE
163910	MR-link-2	bioa_001	alanine	4559_64_KYNU_KYNU	4559_64_KYNU_KYNU	18	-0.00595882	0.0433299	0.890618	DeCODE	Q16719	Lotta et al.	alanine	HMDB0000161	ENSG00000115919	KYNU	FALSE
163911	MR-link-2	bioa_001	alanine	4965_27_ATP5B_ATP_synthase_beta_chain	4965_27_ATP5B_ATP_synthase_beta_chain	18	0.00217058	0.0432774	0.959999	DeCODE	P06576	Lotta et al.	alanine	HMDB0000161	ENSG00000110955	ATP5B	FALSE
163912	MR-link-2	bioa_001	alanine	5011_11_NAMPT_PBEF	5011_11_NAMPT_PBEF	18	-0.0307029	0.0419271	0.46399	DeCODE	P43490	Lotta et al.	alanine	HMDB0000161	ENSG00000105835	NAMPT	FALSE
163913	MR-link-2	bioa_001	alanine	5015_15_PLA2G7_PAFAH	5015_15_PLA2G7_PAFAH	18	-0.0160398	0.0458664	0.726559	DeCODE	Q13093	Lotta et al.	alanine	HMDB0000161	ENSG00000146070	PLA2G7	FALSE
163914	MR-link-2	bioa_001	alanine	5020_50_PGK1_phosphoglycerate_kinase_1	5020_50_PGK1_phosphoglycerate_kinase_1	18	0.0112699	0.043021	0.79335	DeCODE	P00558	Lotta et al.	alanine	HMDB0000161	ENSG00000102144	PGK1	FALSE
163915	MR-link-2	bioa_001	alanine	5030_52_SIRT2_SIRT2	5030_52_SIRT2_SIRT2	18	-0.0158631	0.042125	0.706492	DeCODE	Q8IXJ6	Lotta et al.	alanine	HMDB0000161	ENSG00000068903	SIRT2	FALSE
163916	MR-link-2	bioa_001	alanine	5082_51_IL1RAPL2_IL_1_sR9	5082_51_IL1RAPL2_IL_1_sR9	18	0.027121	0.0426092	0.524446	DeCODE	Q9NP60	Lotta et al.	alanine	HMDB0000161	ENSG00000189108	IL1RAPL2	FALSE
163917	MR-link-2	bioa_001	alanine	5229_90_IMPDH1_IMDH1	5229_90_IMPDH1_IMDH1	18	0.0277799	0.0411371	0.499485	DeCODE	P20839	Lotta et al.	alanine	HMDB0000161	ENSG00000106348	IMPDH1	FALSE
163918	MR-link-2	bioa_001	alanine	5250_53_IMPDH2_IMDH2	5250_53_IMPDH2_IMDH2	18	0.0317964	0.0426677	0.456144	DeCODE	P12268	Lotta et al.	alanine	HMDB0000161	ENSG00000178035	IMPDH2	FALSE
163919	MR-link-2	bioa_001	alanine	5456_59_CNDP1_CNDP1	5456_59_CNDP1_CNDP1	18	-0.110139	0.045475	0.0154365	DeCODE	Q96KN2	Lotta et al.	alanine	HMDB0000161	ENSG00000150656	CNDP1	FALSE
163920	MR-link-2	bioa_001	alanine	5478_50_FOLH1_PSMA	5478_50_FOLH1_PSMA	18	0.0080134	0.0434397	0.853643	DeCODE	Q04609	Lotta et al.	alanine	HMDB0000161	ENSG00000086205	FOLH1	FALSE
163921	MR-link-2	bioa_001	alanine	5620_13_PAM_AMD	5620_13_PAM_AMD	18	-0.0468164	0.04202	0.265217	DeCODE	P19021	Lotta et al.	alanine	HMDB0000161	ENSG00000145730	PAM	FALSE
163922	MR-link-2	bioa_001	alanine	5742_14_ACP6_PPA6	5742_14_ACP6_PPA6	18	-0.0152612	0.0420478	0.716643	DeCODE	Q9NPH0	Lotta et al.	alanine	HMDB0000161	ENSG00000162836	ACP6	FALSE
163923	MR-link-2	bioa_001	alanine	5843_60_EHMT2_NG36	5843_60_EHMT2_NG36	18	-0.15927	0.0465037	0.000615054	DeCODE	Q96KQ7	Lotta et al.	alanine	HMDB0000161	ENSG00000204371	EHMT2	FALSE
163924	MR-link-2	bioa_001	alanine	5867_60_ARG1_ARGI1	5867_60_ARG1_ARGI1	18	0.0101497	0.0437848	0.816686	DeCODE	P05089	Lotta et al.	alanine	HMDB0000161	ENSG00000118520	ARG1	FALSE
163925	MR-link-2	bioa_001	alanine	5909_51_NME1_Nucleoside_diphosphate_kinase_A	5909_51_NME1_Nucleoside_diphosphate_kinase_A	18	0.0102673	0.042637	0.809704	DeCODE	P15531	Lotta et al.	alanine	HMDB0000161	ENSG00000239672	NME1	FALSE
163926	MR-link-2	bioa_001	alanine	6077_63_CECR1_CECR1	6077_63_CECR1_CECR1	18	-0.0794563	0.0412636	0.0541569	DeCODE	Q9NZK5	Lotta et al.	alanine	HMDB0000161	ENSG00000093072	CECR1	FALSE
163927	MR-link-2	bioa_001	alanine	6221_1_ADPGK_ADPGK	6221_1_ADPGK_ADPGK	18	-0.159686	0.0457993	0.000489126	DeCODE	Q9BRR6	Lotta et al.	alanine	HMDB0000161	ENSG00000159322	ADPGK	FALSE
163928	MR-link-2	bioa_001	alanine	6431_68_PCYOX1_PCYOX	6431_68_PCYOX1_PCYOX	17	0.0127528	0.0500224	0.798768	DeCODE	Q9UHG3	Lotta et al.	alanine	HMDB0000161	ENSG00000116005	PCYOX1	FALSE
163929	MR-link-2	bioa_001	alanine	6434_18_AOC2_Amine_oxidase	6434_18_AOC2_Amine_oxidase	18	-0.120286	0.0456493	0.00841366	DeCODE	O75106	Lotta et al.	alanine	HMDB0000161	ENSG00000131480	AOC2	FALSE
163930	MR-link-2	bioa_001	alanine	6480_1_CANT1_CANT1	6480_1_CANT1_CANT1	18	-0.0227325	0.0423428	0.591359	DeCODE	Q8WVQ1	Lotta et al.	alanine	HMDB0000161	ENSG00000171302	CANT1	FALSE
163931	MR-link-2	bioa_001	alanine	6706_18_ALPPL2_PPBN	6706_18_ALPPL2_PPBN	18	-0.0470742	0.0406035	0.246308	DeCODE	P10696	Lotta et al.	alanine	HMDB0000161	ENSG00000163286	ALPPL2	FALSE
163932	MR-link-2	bioa_001	alanine	6715_63_ALPPL2_PPBN	6715_63_ALPPL2_PPBN	18	0.0258988	0.0437832	0.55417	DeCODE	P10696	Lotta et al.	alanine	HMDB0000161	ENSG00000163286	ALPPL2	FALSE
163933	MR-link-2	bioa_001	alanine	6923_1_PLOD2_PLOD2	6923_1_PLOD2_PLOD2	18	0.018156	0.044093	0.680511	DeCODE	O00469	Lotta et al.	alanine	HMDB0000161	ENSG00000152952	PLOD2	FALSE
163934	MR-link-2	bioa_001	alanine	6998_106_ASPH_HAAH	6998_106_ASPH_HAAH	18	-0.0644552	0.0449336	0.151443	DeCODE	Q12797	Lotta et al.	alanine	HMDB0000161	ENSG00000198363	ASPH	FALSE
163935	MR-link-2	bioa_001	alanine	7137_8_MSRA_MSRA	7137_8_MSRA_MSRA	18	-0.0488594	0.0417887	0.242322	DeCODE	Q9UJ68	Lotta et al.	alanine	HMDB0000161	ENSG00000175806	MSRA	FALSE
163936	MR-link-2	bioa_001	alanine	7206_20_FBP1_F16P1	7206_20_FBP1_F16P1	18	0.0214416	0.0428783	0.617034	DeCODE	P09467	Lotta et al.	alanine	HMDB0000161	ENSG00000165140	FBP1	FALSE
163937	MR-link-2	bioa_001	alanine	7267_2_SPTLC2_LCB2	7267_2_SPTLC2_LCB2	18	-0.0247981	0.0427128	0.561525	DeCODE	O15270	Lotta et al.	alanine	HMDB0000161	ENSG00000100596	SPTLC2	FALSE
163938	MR-link-2	bioa_001	alanine	7761_125_CHKB_CHKB	7761_125_CHKB_CHKB	18	-0.0240543	0.0413241	0.560508	DeCODE	Q9Y259	Lotta et al.	alanine	HMDB0000161	ENSG00000100288	CHKB	FALSE
163939	MR-link-2	bioa_001	alanine	7824_88_MSRB3_MSRB3	7824_88_MSRB3_MSRB3	18	-0.0339136	0.0410494	0.408711	DeCODE	Q8IXL7	Lotta et al.	alanine	HMDB0000161	ENSG00000174099	MSRB3	FALSE
163940	MR-link-2	bioa_001	alanine	7825_7_ABHD12_ABD12	7825_7_ABHD12_ABD12	18	-0.0468529	0.0435076	0.281529	DeCODE	Q8N2K0	Lotta et al.	alanine	HMDB0000161	ENSG00000100997	ABHD12	FALSE
163941	MR-link-2	bioa_001	alanine	7879_12_CYP3A4_Cytochrome_P450_3A4	7879_12_CYP3A4_Cytochrome_P450_3A4	18	-0.00104483	0.0440569	0.98108	DeCODE	P08684	Lotta et al.	alanine	HMDB0000161	ENSG00000160868	CYP3A4	FALSE
163942	MR-link-2	bioa_001	alanine	7886_26_SPTLC1_SPTC1	7886_26_SPTLC1_SPTC1	18	0.00336992	0.0424318	0.936699	DeCODE	O15269	Lotta et al.	alanine	HMDB0000161	ENSG00000090054	SPTLC1	FALSE
163943	MR-link-2	bioa_001	alanine	7986_98_NAALAD2_NALD2	7986_98_NAALAD2_NALD2	18	0.0132102	0.0430468	0.758935	DeCODE	Q9Y3Q0	Lotta et al.	alanine	HMDB0000161	ENSG00000077616	NAALAD2	FALSE
163944	MR-link-2	bioa_001	alanine	7999_23_ENTPD1_CD39	7999_23_ENTPD1_CD39	18	-0.0720612	0.04137	0.081531	DeCODE	P49961	Lotta et al.	alanine	HMDB0000161	ENSG00000138185	ENTPD1	FALSE
163945	MR-link-2	bioa_001	alanine	8004_15_GAPDHS_G3PT	8004_15_GAPDHS_G3PT	18	0.00363607	0.0415841	0.930323	DeCODE	O14556	Lotta et al.	alanine	HMDB0000161	ENSG00000105679	GAPDHS	FALSE
163946	MR-link-2	bioa_001	alanine	8011_96_PAPL_PAPL	8011_96_PAPL_PAPL	18	-0.0450801	0.0438319	0.303725	DeCODE	Q6ZNF0	Lotta et al.	alanine	HMDB0000161	ENSG00000183760	ACP7	FALSE
163947	MR-link-2	bioa_001	alanine	8269_327_ARSK_ARSK	8269_327_ARSK_ARSK	18	-0.00472892	0.0448462	0.916021	DeCODE	Q6UWY0	Lotta et al.	alanine	HMDB0000161	ENSG00000164291	ARSK	FALSE
163948	MR-link-2	bioa_001	alanine	8325_37_ADH4_ADH4	8325_37_ADH4_ADH4	18	0.0273187	0.0416567	0.511949	DeCODE	P08319	Lotta et al.	alanine	HMDB0000161	ENSG00000198099	ADH4	FALSE
163949	MR-link-2	bioa_001	alanine	8328_9_ETNK1_EKI1	8328_9_ETNK1_EKI1	18	-0.0263498	0.0421628	0.532002	DeCODE	Q9HBU6	Lotta et al.	alanine	HMDB0000161	ENSG00000139163	ETNK1	FALSE
163950	MR-link-2	bioa_001	alanine	8396_42_FAAH2_FAAH2	8396_42_FAAH2_FAAH2	18	0.0802433	0.0407309	0.0488286	DeCODE	Q6GMR7	Lotta et al.	alanine	HMDB0000161	ENSG00000165591	FAAH2	FALSE
163951	MR-link-2	bioa_001	alanine	8569_147_ARL8B_ARL8B	8569_147_ARL8B_ARL8B	18	0.00240651	0.0444928	0.956865	DeCODE	Q9NVJ2	Lotta et al.	alanine	HMDB0000161	ENSG00000134108	ARL8B	FALSE
163952	MR-link-2	bioa_001	alanine	8932_1_ENTPD6_ENTP6	8932_1_ENTPD6_ENTP6	18	-0.0326829	0.0454003	0.471597	DeCODE	O75354	Lotta et al.	alanine	HMDB0000161	ENSG00000197586	ENTPD6	FALSE
163953	MR-link-2	bioa_001	alanine	9000_177_SLC3A1_SLC31	9000_177_SLC3A1_SLC31	18	-0.0190349	0.0458462	0.678002	DeCODE	Q07837	Lotta et al.	alanine	HMDB0000161	ENSG00000138079	SLC3A1	FALSE
163954	MR-link-2	bioa_001	alanine	9045_3_SLC27A2_S27A2	9045_3_SLC27A2_S27A2	18	-0.00315177	0.045417	0.944674	DeCODE	O14975	Lotta et al.	alanine	HMDB0000161	ENSG00000140284	SLC27A2	FALSE
163955	MR-link-2	bioa_001	alanine	9231_23_IMPAD1_IMPA3	9231_23_IMPAD1_IMPA3	18	-0.10711	0.044526	0.0161473	DeCODE	Q9NX62	Lotta et al.	alanine	HMDB0000161	ENSG00000104331	IMPAD1	FALSE
163956	MR-link-2	bioa_001	alanine	9237_54_ACP2_Lysosomal_acid_phosphatase	9237_54_ACP2_Lysosomal_acid_phosphatase	18	0.0140331	0.0434354	0.746635	DeCODE	P11117	Lotta et al.	alanine	HMDB0000161	ENSG00000134575	ACP2	FALSE
163957	MR-link-2	bioa_001	alanine	9244_27_PPT1_PPT1	9244_27_PPT1_PPT1	18	0.0313535	0.0444039	0.480127	DeCODE	P50897	Lotta et al.	alanine	HMDB0000161	ENSG00000131238	PPT1	FALSE
163958	MR-link-2	bioa_001	alanine	9385_4_GAA_GAA	9385_4_GAA_GAA	18	0.0282997	0.040629	0.486091	DeCODE	P10253	Lotta et al.	alanine	HMDB0000161	ENSG00000171298	GAA	FALSE
163959	MR-link-2	bioa_001	alanine	9482_110_NUDT9_NUDT9	9482_110_NUDT9_NUDT9	18	-0.0394187	0.045394	0.385194	DeCODE	Q9BW91	Lotta et al.	alanine	HMDB0000161	ENSG00000170502	NUDT9	FALSE
163960	MR-link-2	bioa_001	alanine	9504_19_RAB27A_RB27A	9504_19_RAB27A_RB27A	18	-0.00470359	0.0429541	0.912804	DeCODE	P51159	Lotta et al.	alanine	HMDB0000161	ENSG00000069974	RAB27A	FALSE
163961	MR-link-2	bioa_001	alanine	9518_95_PLA1A_PLA1A	9518_95_PLA1A_PLA1A	18	-0.0394666	0.0427522	0.35593	DeCODE	Q53H76	Lotta et al.	alanine	HMDB0000161	ENSG00000144837	PLA1A	FALSE
163962	MR-link-2	bioa_001	alanine	9759_13_IDO1_INDO	9759_13_IDO1_INDO	18	-0.0763359	0.0452849	0.091857	DeCODE	P14902	Lotta et al.	alanine	HMDB0000161	ENSG00000131203	IDO1	FALSE
163963	MR-link-2	bioa_001	alanine	9828_86_LDHC_LDHC	9828_86_LDHC_LDHC	18	-0.0630612	0.0420456	0.133659	DeCODE	P07864	Lotta et al.	alanine	HMDB0000161	ENSG00000166796	LDHC	FALSE
163964	MR-link-2	bioa_001	alanine	9834_62_ADH1B_ADH1B	9834_62_ADH1B_ADH1B	18	0.0234306	0.042246	0.579152	DeCODE	P00325	Lotta et al.	alanine	HMDB0000161	ENSG00000196616	ADH1B	FALSE
163965	MR-link-2	bioa_001	alanine	9840_2_CDC42_Cdc42Hs	9840_2_CDC42_Cdc42Hs	18	0.0137887	0.046726	0.76792	DeCODE	P60953	Lotta et al.	alanine	HMDB0000161	ENSG00000070831	CDC42	FALSE
163966	MR-link-2	bioa_001	alanine	9855_10_RHOA_Rho_A	9855_10_RHOA_Rho_A	18	0.0107081	0.0439664	0.807578	DeCODE	P61586	Lotta et al.	alanine	HMDB0000161	ENSG00000067560	RHOA	FALSE
163967	MR-link-2	bioa_001	alanine	9856_22_DHPS_DHYS	9856_22_DHPS_DHYS	18	0.0417075	0.0439631	0.342777	DeCODE	P49366	Lotta et al.	alanine	HMDB0000161	ENSG00000095059	DHPS	FALSE
163968	MR-link-2	bioa_001	alanine	9859_180_SAT1_SSAT_1	9859_180_SAT1_SSAT_1	18	0.0522973	0.0432454	0.226542	DeCODE	P21673	Lotta et al.	alanine	HMDB0000161	ENSG00000130066	SAT1	FALSE
163969	MR-link-2	bioa_001	alanine	9867_23_FBP2_F16P2	9867_23_FBP2_F16P2	18	0.00679095	0.042844	0.874059	DeCODE	O00757	Lotta et al.	alanine	HMDB0000161	ENSG00000130957	FBP2	FALSE
163970	MR-link-2	bioa_001	alanine	9870_17_WARS_SYWC	9870_17_WARS_SYWC	18	-0.0885312	0.0418855	0.0345453	DeCODE	P23381	Lotta et al.	alanine	HMDB0000161	ENSG00000140105	WARS	FALSE
163971	MR-link-2	bioa_001	alanine	9880_33_TDO2_T23O	9880_33_TDO2_T23O	18	-0.0332534	0.0434114	0.443673	DeCODE	P48775	Lotta et al.	alanine	HMDB0000161	ENSG00000151790	TDO2	FALSE
163972	MR-link-2	bioa_001	alanine	9885_41_RAP2A_RAP2A	9885_41_RAP2A_RAP2A	18	0.000810283	0.0433143	0.985075	DeCODE	P10114	Lotta et al.	alanine	HMDB0000161	ENSG00000125249	RAP2A	FALSE
163973	MR-link-2	bioa_001	alanine	9910_9_MTAP_MTAP	9910_9_MTAP_MTAP	18	-0.0350206	0.046989	0.456094	DeCODE	Q13126	Lotta et al.	alanine	HMDB0000161	ENSG00000099810	MTAP	FALSE
163977	MR-link-2	bioa_001	alanine	ACADM:P11310:OID31277:v1:Oncology_II	ACADM:P11310:OID31277:v1:Oncology_II	18	-0.00894681	0.0420574	0.831539	PPP	P11310	Lotta et al.	alanine	HMDB0000161	ENSG00000117054	ACADM	FALSE
163978	MR-link-2	bioa_001	alanine	ACHE:P22303:OID30585:v1:Inflammation_II	ACHE:P22303:OID30585:v1:Inflammation_II	18	-0.11408	0.0489377	0.0197464	PPP	P22303	Lotta et al.	alanine	HMDB0000161	ENSG00000087085	ACHE	FALSE
163980	MR-link-2	bioa_001	alanine	ACOT13:Q9NPJ3:OID31522:v1:Oncology_II	ACOT13:Q9NPJ3:OID31522:v1:Oncology_II	18	0.0255778	0.0425785	0.548026	PPP	Q9NPJ3	Lotta et al.	alanine	HMDB0000161	ENSG00000112304	ACOT13	FALSE
163981	MR-link-2	bioa_001	alanine	ACOX1:Q15067:OID20124:v1:Cardiometabolic	ACOX1:Q15067:OID20124:v1:Cardiometabolic	18	0.00951181	0.0457662	0.835358	PPP	Q15067	Lotta et al.	alanine	HMDB0000161	ENSG00000161533	ACOX1	FALSE
163984	MR-link-2	bioa_001	alanine	ACP5:P13686:OID20314:v1:Cardiometabolic	ACP5:P13686:OID20314:v1:Cardiometabolic	18	0.0115517	0.044777	0.796421	PPP	P13686	Lotta et al.	alanine	HMDB0000161	ENSG00000102575	ACP5	FALSE
163985	MR-link-2	bioa_001	alanine	ACP6:Q9NPH0:OID21432:v1:Oncology	ACP6:Q9NPH0:OID21432:v1:Oncology	18	0.0395708	0.041598	0.341468	PPP	Q9NPH0	Lotta et al.	alanine	HMDB0000161	ENSG00000162836	ACP6	FALSE
163986	MR-link-2	bioa_001	alanine	ACY1:Q03154:OID20137:v1:Cardiometabolic	ACY1:Q03154:OID20137:v1:Cardiometabolic	18	0.191691	0.0471406	4.77528e-05	PPP	Q03154	Lotta et al.	alanine	HMDB0000161	ENSG00000114786	ACY1	FALSE
163987	MR-link-2	bioa_001	alanine	ACYP1:P07311:OID30642:v1:Inflammation_II	ACYP1:P07311:OID30642:v1:Inflammation_II	18	0.051872	0.044571	0.244502	PPP	P07311	Lotta et al.	alanine	HMDB0000161	ENSG00000119640	ACYP1	FALSE
163989	MR-link-2	bioa_001	alanine	ADA2:Q9NZK5:OID20394:v1:Cardiometabolic	ADA2:Q9NZK5:OID20394:v1:Cardiometabolic	18	-0.0523801	0.0459629	0.254445	PPP	Q9NZK5	Lotta et al.	alanine	HMDB0000161	ENSG00000093072	CECR1	FALSE
163990	MR-link-2	bioa_001	alanine	ADA:P00813:OID20645:v1:Inflammation	ADA:P00813:OID20645:v1:Inflammation	18	-0.00415322	0.0451379	0.926689	PPP	P00813	Lotta et al.	alanine	HMDB0000161	ENSG00000196839	ADA	FALSE
163992	MR-link-2	bioa_001	alanine	ADH1B:P00325:OID30612:v1:Inflammation_II	ADH1B:P00325:OID30612:v1:Inflammation_II	18	0.0656441	0.0427046	0.124253	PPP	P00325	Lotta et al.	alanine	HMDB0000161	ENSG00000196616	ADH1B	FALSE
163994	MR-link-2	bioa_001	alanine	ADH4:P08319:OID20117:v1:Cardiometabolic	ADH4:P08319:OID20117:v1:Cardiometabolic	18	0.0706781	0.0437707	0.106368	PPP	P08319	Lotta et al.	alanine	HMDB0000161	ENSG00000198099	ADH4	FALSE
163998	MR-link-2	bioa_001	alanine	AHCY:P23526:OID20199:v1:Cardiometabolic	AHCY:P23526:OID20199:v1:Cardiometabolic	18	0.0132339	0.0433178	0.759981	PPP	P23526	Lotta et al.	alanine	HMDB0000161	ENSG00000101444	AHCY	FALSE
163999	MR-link-2	bioa_001	alanine	AK2:P54819:OID31142:v1:Neurology_II	AK2:P54819:OID31142:v1:Neurology_II	18	0.0442434	0.0412988	0.284035	PPP	P54819	Lotta et al.	alanine	HMDB0000161	ENSG00000004455	AK2	FALSE
164000	MR-link-2	bioa_001	alanine	ALDH5A1:P51649:OID31047:v1:Neurology_II	ALDH5A1:P51649:OID31047:v1:Neurology_II	18	0.024885	0.040857	0.542474	PPP	P51649	Lotta et al.	alanine	HMDB0000161	ENSG00000112294	ALDH5A1	FALSE
164004	MR-link-2	bioa_001	alanine	ALPI:P09923:OID30497:v1:Inflammation_II	ALPI:P09923:OID30497:v1:Inflammation_II	18	0.036951	0.0435066	0.395704	PPP	P09923	Lotta et al.	alanine	HMDB0000161	ENSG00000163295	ALPI	FALSE
164005	MR-link-2	bioa_001	alanine	ALPP:P05187:OID21383:v1:Oncology	ALPP:P05187:OID21383:v1:Oncology	18	-0.113245	0.0450906	0.0120218	PPP	P05187	Lotta et al.	alanine	HMDB0000161	ENSG00000163283	ALPP	FALSE
164006	MR-link-2	bioa_001	alanine	AMDHD2:Q9Y303:OID30366:v1:Cardiometabolic_II	AMDHD2:Q9Y303:OID30366:v1:Cardiometabolic_II	18	-0.0138861	0.0448352	0.756778	PPP	Q9Y303	Lotta et al.	alanine	HMDB0000161	ENSG00000162066	AMDHD2	FALSE
164007	MR-link-2	bioa_001	alanine	AMPD3:Q01432:OID31139:v1:Neurology_II	AMPD3:Q01432:OID31139:v1:Neurology_II	18	0.0363146	0.0451993	0.421724	PPP	Q01432	Lotta et al.	alanine	HMDB0000161	ENSG00000133805	AMPD3	FALSE
164008	MR-link-2	bioa_001	alanine	AMY1A_AMY1B_AMY1C:P0DUB6_P0DTE7_P0DTE8:OID30707:v1:Inflammation_II	AMY1A_AMY1B_AMY1C:P0DUB6_P0DTE7_P0DTE8:OID30707:v1:Inflammation_II	18	-0.135077	0.0516375	0.00890027	PPP	P0DUB6_P0DTE7_P0DTE8	Lotta et al.	alanine	HMDB0000161	ENSG00000187733	AMY1C	FALSE
164009	MR-link-2	bioa_001	alanine	AMY2A:P04746:OID20333:v1:Cardiometabolic	AMY2A:P04746:OID20333:v1:Cardiometabolic	18	-0.144703	0.0484539	0.00282286	PPP	P04746	Lotta et al.	alanine	HMDB0000161	ENSG00000243480	AMY2A	FALSE
164010	MR-link-2	bioa_001	alanine	AMY2B:P19961:OID20340:v1:Cardiometabolic	AMY2B:P19961:OID20340:v1:Cardiometabolic	18	-0.149688	0.0482692	0.00192803	PPP	P19961	Lotta et al.	alanine	HMDB0000161	ENSG00000240038	AMY2B	FALSE
164011	MR-link-2	bioa_001	alanine	ANPEP:P15144:OID20350:v1:Cardiometabolic	ANPEP:P15144:OID20350:v1:Cardiometabolic	18	-0.0524775	0.0443944	0.237176	PPP	P15144	Lotta et al.	alanine	HMDB0000161	ENSG00000166825	ANPEP	FALSE
164013	MR-link-2	bioa_001	alanine	AOC3:Q16853:OID20389:v1:Cardiometabolic	AOC3:Q16853:OID20389:v1:Cardiometabolic	18	-0.0651047	0.0493641	0.187214	PPP	Q16853	Lotta et al.	alanine	HMDB0000161	ENSG00000131471	AOC3	FALSE
164015	MR-link-2	bioa_001	alanine	ARF6:P62330:OID31523:v1:Oncology_II	ARF6:P62330:OID31523:v1:Oncology_II	18	0.0801288	0.0437812	0.0672187	PPP	P62330	Lotta et al.	alanine	HMDB0000161	ENSG00000165527	ARF6	FALSE
164016	MR-link-2	bioa_001	alanine	ARG1:P05089:OID21445:v1:Oncology	ARG1:P05089:OID21445:v1:Oncology	18	0.0625121	0.044368	0.158851	PPP	P05089	Lotta et al.	alanine	HMDB0000161	ENSG00000118520	ARG1	FALSE
164017	MR-link-2	bioa_001	alanine	ARG2:P78540:OID31339:v1:Oncology_II	ARG2:P78540:OID31339:v1:Oncology_II	18	-0.0479935	0.0463682	0.300645	PPP	P78540	Lotta et al.	alanine	HMDB0000161	ENSG00000081181	ARG2	FALSE
164019	MR-link-2	bioa_001	alanine	ARSA:P15289:OID21138:v1:Neurology	ARSA:P15289:OID21138:v1:Neurology	18	0.0144602	0.0443072	0.744149	PPP	P15289	Lotta et al.	alanine	HMDB0000161	ENSG00000100299	ARSA	FALSE
164023	MR-link-2	bioa_001	alanine	ASS1:P00966:OID30170:v1:Cardiometabolic_II	ASS1:P00966:OID30170:v1:Cardiometabolic_II	18	0.0560525	0.045012	0.213029	PPP	P00966	Lotta et al.	alanine	HMDB0000161	ENSG00000130707	ASS1	FALSE
164025	MR-link-2	bioa_001	alanine	BCAT1:P54687:OID30312:v1:Cardiometabolic_II	BCAT1:P54687:OID30312:v1:Cardiometabolic_II	18	-0.0662291	0.0415916	0.111303	PPP	P54687	Lotta et al.	alanine	HMDB0000161	ENSG00000060982	BCAT1	FALSE
164026	MR-link-2	bioa_001	alanine	BCAT2:O15382:OID30844:v1:Neurology_II	BCAT2:O15382:OID30844:v1:Neurology_II	18	-0.0480292	0.0429995	0.264007	PPP	O15382	Lotta et al.	alanine	HMDB0000161	ENSG00000105552	BCAT2	FALSE
164027	MR-link-2	bioa_001	alanine	BCHE:P06276:OID30717:v1:Inflammation_II	BCHE:P06276:OID30717:v1:Inflammation_II	18	-0.026587	0.045049	0.55507	PPP	P06276	Lotta et al.	alanine	HMDB0000161	ENSG00000114200	BCHE	FALSE
164028	MR-link-2	bioa_001	alanine	BHMT2:Q9H2M3:OID30051:v1:Cardiometabolic_II	BHMT2:Q9H2M3:OID30051:v1:Cardiometabolic_II	18	-0.00611629	0.0458066	0.893779	PPP	Q9H2M3	Lotta et al.	alanine	HMDB0000161	ENSG00000132840	BHMT2	FALSE
164030	MR-link-2	bioa_001	alanine	BLVRB:P30043:OID21141:v1:Neurology	BLVRB:P30043:OID21141:v1:Neurology	18	-0.00522378	0.0454467	0.90849	PPP	P30043	Lotta et al.	alanine	HMDB0000161	ENSG00000090013	BLVRB	FALSE
164032	MR-link-2	bioa_001	alanine	BST1:Q10588:OID21051:v1:Neurology	BST1:Q10588:OID21051:v1:Neurology	18	-0.0595273	0.0450472	0.186354	PPP	Q10588	Lotta et al.	alanine	HMDB0000161	ENSG00000109743	BST1	FALSE
164034	MR-link-2	bioa_001	alanine	CANT1:Q8WVQ1:OID20181:v1:Cardiometabolic	CANT1:Q8WVQ1:OID20181:v1:Cardiometabolic	18	-0.0423113	0.0453023	0.350316	PPP	Q8WVQ1	Lotta et al.	alanine	HMDB0000161	ENSG00000171302	CANT1	FALSE
164037	MR-link-2	bioa_001	alanine	CBS:P35520:OID30200:v1:Cardiometabolic_II	CBS:P35520:OID30200:v1:Cardiometabolic_II	18	0.0774087	0.043731	0.0767088	PPP	P35520	Lotta et al.	alanine	HMDB0000161	ENSG00000160200	CBS	FALSE
164038	MR-link-2	bioa_001	alanine	CDA:P32320:OID30345:v1:Cardiometabolic_II	CDA:P32320:OID30345:v1:Cardiometabolic_II	18	-0.0783447	0.0473226	0.0978137	PPP	P32320	Lotta et al.	alanine	HMDB0000161	ENSG00000158825	CDA	FALSE
164042	MR-link-2	bioa_001	alanine	CES1:P23141:OID20244:v1:Cardiometabolic	CES1:P23141:OID20244:v1:Cardiometabolic	18	0.0340407	0.0448413	0.447769	PPP	P23141	Lotta et al.	alanine	HMDB0000161	ENSG00000198848	CES1	FALSE
164043	MR-link-2	bioa_001	alanine	CES2:O00748:OID21366:v1:Oncology	CES2:O00748:OID21366:v1:Oncology	18	0.0589555	0.0476621	0.216106	PPP	O00748	Lotta et al.	alanine	HMDB0000161	ENSG00000172831	CES2	FALSE
164044	MR-link-2	bioa_001	alanine	CHAC2:Q8WUX2:OID21230:v1:Oncology	CHAC2:Q8WUX2:OID21230:v1:Oncology	18	0.018653	0.0425948	0.661446	PPP	Q8WUX2	Lotta et al.	alanine	HMDB0000161	ENSG00000143942	CHAC2	FALSE
164047	MR-link-2	bioa_001	alanine	CKB:P12277:OID30400:v1:Cardiometabolic_II	CKB:P12277:OID30400:v1:Cardiometabolic_II	18	0.0503353	0.0484074	0.29842	PPP	P12277	Lotta et al.	alanine	HMDB0000161	ENSG00000166165	CKB	FALSE
164049	MR-link-2	bioa_001	alanine	CKMT1A_CKMT1B:P12532:OID20721:v1:Inflammation	CKMT1A_CKMT1B:P12532:OID20721:v1:Inflammation	18	-0.00586594	0.0423437	0.88982	PPP	P12532	Lotta et al.	alanine	HMDB0000161	ENSG00000237289	CKMT1A	FALSE
164050	MR-link-2	bioa_001	alanine	CNDP1:Q96KN2:OID20347:v1:Cardiometabolic	CNDP1:Q96KN2:OID20347:v1:Cardiometabolic	18	-0.0106429	0.0464461	0.818756	PPP	Q96KN2	Lotta et al.	alanine	HMDB0000161	ENSG00000150656	CNDP1	FALSE
164052	MR-link-2	bioa_001	alanine	COMT:P21964:OID20086:v1:Cardiometabolic	COMT:P21964:OID20086:v1:Cardiometabolic	18	0.0155821	0.043103	0.717719	PPP	P21964	Lotta et al.	alanine	HMDB0000161	ENSG00000093010	COMT	FALSE
164055	MR-link-2	bioa_001	alanine	DARS1:P14868:OID20903:v1:Neurology	DARS1:P14868:OID20903:v1:Neurology	18	0.0161656	0.0423773	0.702857	PPP	P14868	Lotta et al.	alanine	HMDB0000161	ENSG00000115866	DARS	FALSE
164056	MR-link-2	bioa_001	alanine	DBH:P09172:OID30703:v1:Inflammation_II	DBH:P09172:OID30703:v1:Inflammation_II	18	-0.130798	0.0443739	0.00320227	PPP	P09172	Lotta et al.	alanine	HMDB0000161	ENSG00000123454	DBH	FALSE
164057	MR-link-2	bioa_001	alanine	DGKA:P23743:OID30546:v1:Inflammation_II	DGKA:P23743:OID30546:v1:Inflammation_II	18	0.0101066	0.0432853	0.815382	PPP	P23743	Lotta et al.	alanine	HMDB0000161	ENSG00000065357	DGKA	FALSE
164059	MR-link-2	bioa_001	alanine	DGKZ:Q13574:OID20466:v1:Inflammation	DGKZ:Q13574:OID20466:v1:Inflammation	18	0.0437472	0.0422103	0.300011	PPP	Q13574	Lotta et al.	alanine	HMDB0000161	ENSG00000149091	DGKZ	FALSE
164060	MR-link-2	bioa_001	alanine	DHODH:Q02127:OID30137:v1:Cardiometabolic_II	DHODH:Q02127:OID30137:v1:Cardiometabolic_II	18	0.0613131	0.0444123	0.167419	PPP	Q02127	Lotta et al.	alanine	HMDB0000161	ENSG00000102967	DHODH	FALSE
164061	MR-link-2	bioa_001	alanine	DHPS:P49366:OID31357:v1:Oncology_II	DHPS:P49366:OID31357:v1:Oncology_II	18	0.0125892	0.0430362	0.769884	PPP	P49366	Lotta et al.	alanine	HMDB0000161	ENSG00000095059	DHPS	FALSE
164062	MR-link-2	bioa_001	alanine	DNM1:Q05193:OID31458:v1:Oncology_II	DNM1:Q05193:OID31458:v1:Oncology_II	18	0.00377553	0.0440471	0.931692	PPP	Q05193	Lotta et al.	alanine	HMDB0000161	ENSG00000106976	DNM1	FALSE
164063	MR-link-2	bioa_001	alanine	DNM3:Q9UQ16:OID31000:v1:Neurology_II	DNM3:Q9UQ16:OID31000:v1:Neurology_II	18	-0.0705074	0.0413556	0.0882123	PPP	Q9UQ16	Lotta et al.	alanine	HMDB0000161	ENSG00000197959	DNM3	FALSE
164064	MR-link-2	bioa_001	alanine	DTYMK:P23919:OID30308:v1:Cardiometabolic_II	DTYMK:P23919:OID30308:v1:Cardiometabolic_II	18	0.012318	0.0436621	0.77785	PPP	P23919	Lotta et al.	alanine	HMDB0000161	ENSG00000168393	DTYMK	FALSE
164066	MR-link-2	bioa_001	alanine	ENOPH1:Q9UHY7:OID31349:v1:Oncology_II	ENOPH1:Q9UHY7:OID31349:v1:Oncology_II	18	-0.0153883	0.0411763	0.708615	PPP	Q9UHY7	Lotta et al.	alanine	HMDB0000161	ENSG00000145293	ENOPH1	FALSE
164068	MR-link-2	bioa_001	alanine	ENPP7:Q6UWV6:OID20689:v1:Inflammation	ENPP7:Q6UWV6:OID20689:v1:Inflammation	18	0.024313	0.0452501	0.591058	PPP	Q6UWV6	Lotta et al.	alanine	HMDB0000161	ENSG00000182156	ENPP7	FALSE
164073	MR-link-2	bioa_001	alanine	ENTPD5:O75356:OID20104:v1:Cardiometabolic	ENTPD5:O75356:OID20104:v1:Cardiometabolic	18	-0.0663739	0.0437345	0.129101	PPP	O75356	Lotta et al.	alanine	HMDB0000161	ENSG00000187097	ENTPD5	FALSE
164075	MR-link-2	bioa_001	alanine	ENTPD6:O75354:OID20100:v1:Cardiometabolic	ENTPD6:O75354:OID20100:v1:Cardiometabolic	18	0.0134978	0.0430036	0.753616	PPP	O75354	Lotta et al.	alanine	HMDB0000161	ENSG00000197586	ENTPD6	FALSE
164079	MR-link-2	bioa_001	alanine	FARSA:Q9Y285:OID30887:v1:Neurology_II	FARSA:Q9Y285:OID30887:v1:Neurology_II	18	0.0343701	0.0419626	0.412749	PPP	Q9Y285	Lotta et al.	alanine	HMDB0000161	ENSG00000179115	FARSA	FALSE
164081	MR-link-2	bioa_001	alanine	FBP1:P09467:OID20227:v1:Cardiometabolic	FBP1:P09467:OID20227:v1:Cardiometabolic	18	0.107343	0.0443592	0.0155269	PPP	P09467	Lotta et al.	alanine	HMDB0000161	ENSG00000165140	FBP1	FALSE
164085	MR-link-2	bioa_001	alanine	FOLH1:Q04609:OID30430:v1:Inflammation_II	FOLH1:Q04609:OID30430:v1:Inflammation_II	18	0.0736548	0.0444823	0.097758	PPP	Q04609	Lotta et al.	alanine	HMDB0000161	ENSG00000086205	FOLH1	FALSE
164086	MR-link-2	bioa_001	alanine	GAD1:Q99259:OID31166:v1:Oncology_II	GAD1:Q99259:OID31166:v1:Oncology_II	18	-0.0399374	0.0454185	0.379227	PPP	Q99259	Lotta et al.	alanine	HMDB0000161	ENSG00000128683	GAD1	FALSE
164087	MR-link-2	bioa_001	alanine	GAD2:Q05329:OID30449:v1:Inflammation_II	GAD2:Q05329:OID30449:v1:Inflammation_II	18	-0.00908644	0.0429939	0.83262	PPP	Q05329	Lotta et al.	alanine	HMDB0000161	ENSG00000136750	GAD2	FALSE
164088	MR-link-2	bioa_001	alanine	GAMT:Q14353:OID30133:v1:Cardiometabolic_II	GAMT:Q14353:OID30133:v1:Cardiometabolic_II	18	0.0287086	0.0432229	0.506563	PPP	Q14353	Lotta et al.	alanine	HMDB0000161	ENSG00000130005	GAMT	FALSE
164089	MR-link-2	bioa_001	alanine	GAPDH:P04406:OID30600:v1:Inflammation_II	GAPDH:P04406:OID30600:v1:Inflammation_II	18	0.0651285	0.0426139	0.126428	PPP	P04406	Lotta et al.	alanine	HMDB0000161	ENSG00000111640	GAPDH	FALSE
164091	MR-link-2	bioa_001	alanine	GART:P22102:OID31004:v1:Neurology_II	GART:P22102:OID31004:v1:Neurology_II	18	0.0012719	0.0415344	0.97557	PPP	P22102	Lotta et al.	alanine	HMDB0000161	ENSG00000159131	GART	FALSE
164094	MR-link-2	bioa_001	alanine	GGCT:O75223:OID30304:v1:Cardiometabolic_II	GGCT:O75223:OID30304:v1:Cardiometabolic_II	18	0.0213649	0.0421522	0.612259	PPP	O75223	Lotta et al.	alanine	HMDB0000161	ENSG00000006625	GGCT	FALSE
164095	MR-link-2	bioa_001	alanine	GLA:P06280:OID30594:v1:Inflammation_II	GLA:P06280:OID30594:v1:Inflammation_II	18	0.00150643	0.0475928	0.974749	PPP	P06280	Lotta et al.	alanine	HMDB0000161	ENSG00000102393	GLA	FALSE
164096	MR-link-2	bioa_001	alanine	GMPR2:Q9P2T1:OID30623:v1:Inflammation_II	GMPR2:Q9P2T1:OID30623:v1:Inflammation_II	18	0.0430224	0.0436346	0.324147	PPP	Q9P2T1	Lotta et al.	alanine	HMDB0000161	ENSG00000100938	GMPR2	FALSE
164097	MR-link-2	bioa_001	alanine	GMPR:P36959:OID20641:v1:Inflammation	GMPR:P36959:OID20641:v1:Inflammation	18	0.0512408	0.0434193	0.237945	PPP	P36959	Lotta et al.	alanine	HMDB0000161	ENSG00000137198	GMPR	FALSE
164101	MR-link-2	bioa_001	alanine	GUK1:Q16774:OID30148:v1:Cardiometabolic_II	GUK1:Q16774:OID30148:v1:Cardiometabolic_II	18	-0.00322891	0.0427435	0.939784	PPP	Q16774	Lotta et al.	alanine	HMDB0000161	ENSG00000143774	GUK1	FALSE
164102	MR-link-2	bioa_001	alanine	HARS1:P12081:OID21086:v1:Neurology	HARS1:P12081:OID21086:v1:Neurology	18	0.0385775	0.0430844	0.370576	PPP	P12081	Lotta et al.	alanine	HMDB0000161	ENSG00000170445	HARS	FALSE
164103	MR-link-2	bioa_001	alanine	HDDC2:Q7Z4H3:OID31447:v1:Oncology_II	HDDC2:Q7Z4H3:OID31447:v1:Oncology_II	18	-0.035094	0.0443291	0.428554	PPP	Q7Z4H3	Lotta et al.	alanine	HMDB0000161	ENSG00000111906	HDDC2	FALSE
164106	MR-link-2	bioa_001	alanine	HK2:P52789:OID20065:v1:Cardiometabolic	HK2:P52789:OID20065:v1:Cardiometabolic	18	0.0400563	0.0433179	0.355118	PPP	P52789	Lotta et al.	alanine	HMDB0000161	ENSG00000159399	HK2	FALSE
164107	MR-link-2	bioa_001	alanine	HMGCL:P35914:OID30214:v1:Cardiometabolic_II	HMGCL:P35914:OID30214:v1:Cardiometabolic_II	18	0.00337088	0.0414683	0.935213	PPP	P35914	Lotta et al.	alanine	HMDB0000161	ENSG00000117305	HMGCL	FALSE
164108	MR-link-2	bioa_001	alanine	HMOX1:P09601:OID20217:v1:Cardiometabolic	HMOX1:P09601:OID20217:v1:Cardiometabolic	18	0.0731467	0.0455282	0.108136	PPP	P09601	Lotta et al.	alanine	HMDB0000161	ENSG00000100292	HMOX1	FALSE
164110	MR-link-2	bioa_001	alanine	HMOX2:P30519:OID20887:v1:Neurology	HMOX2:P30519:OID20887:v1:Neurology	18	0.0585722	0.0440655	0.183779	PPP	P30519	Lotta et al.	alanine	HMDB0000161	ENSG00000103415	HMOX2	FALSE
164111	MR-link-2	bioa_001	alanine	HNMT:P50135:OID20975:v1:Neurology	HNMT:P50135:OID20975:v1:Neurology	18	0.0433614	0.0435734	0.319672	PPP	P50135	Lotta et al.	alanine	HMDB0000161	ENSG00000150540	HNMT	FALSE
164113	MR-link-2	bioa_001	alanine	HRAS:P01112:OID31263:v1:Oncology_II	HRAS:P01112:OID31263:v1:Oncology_II	18	0.0163921	0.0419995	0.696321	PPP	P01112	Lotta et al.	alanine	HMDB0000161	ENSG00000174775	HRAS	FALSE
164116	MR-link-2	bioa_001	alanine	IDO1:P14902:OID30230:v1:Cardiometabolic_II	IDO1:P14902:OID30230:v1:Cardiometabolic_II	18	-0.0293579	0.0456122	0.519809	PPP	P14902	Lotta et al.	alanine	HMDB0000161	ENSG00000131203	IDO1	FALSE
164117	MR-link-2	bioa_001	alanine	IDO1:P14902:OID30563:v1:Inflammation_II	IDO1:P14902:OID30563:v1:Inflammation_II	18	-0.0359821	0.0427337	0.399784	PPP	P14902	Lotta et al.	alanine	HMDB0000161	ENSG00000131203	IDO1	FALSE
164118	MR-link-2	bioa_001	alanine	IDO1:P14902:OID31050:v1:Neurology_II	IDO1:P14902:OID31050:v1:Neurology_II	18	-0.0227145	0.0435876	0.602281	PPP	P14902	Lotta et al.	alanine	HMDB0000161	ENSG00000131203	IDO1	FALSE
164119	MR-link-2	bioa_001	alanine	IDO1:P14902:OID31474:v1:Oncology_II	IDO1:P14902:OID31474:v1:Oncology_II	18	-0.0414733	0.045076	0.357533	PPP	P14902	Lotta et al.	alanine	HMDB0000161	ENSG00000131203	IDO1	FALSE
164122	MR-link-2	bioa_001	alanine	IL18R1:Q13478:OID20652:v1:Inflammation	IL18R1:Q13478:OID20652:v1:Inflammation	18	-0.0206954	0.0446633	0.643103	PPP	Q13478	Lotta et al.	alanine	HMDB0000161	ENSG00000115604	IL18R1	FALSE
164123	MR-link-2	bioa_001	alanine	IL18RAP:O95256:OID20900:v1:Neurology	IL18RAP:O95256:OID20900:v1:Neurology	18	-0.0813653	0.0430669	0.0588548	PPP	O95256	Lotta et al.	alanine	HMDB0000161	ENSG00000115607	IL18RAP	FALSE
164125	MR-link-2	bioa_001	alanine	IL1R1:P14778:OID21116:v1:Neurology	IL1R1:P14778:OID21116:v1:Neurology	18	-0.115409	0.0469572	0.0139809	PPP	P14778	Lotta et al.	alanine	HMDB0000161	ENSG00000115594	IL1R1	FALSE
164128	MR-link-2	bioa_001	alanine	IL1RAP:Q9NPH3:OID21126:v1:Neurology	IL1RAP:Q9NPH3:OID21126:v1:Neurology	18	-0.00912267	0.0450894	0.839663	PPP	Q9NPH3	Lotta et al.	alanine	HMDB0000161	ENSG00000196083	IL1RAP	FALSE
164130	MR-link-2	bioa_001	alanine	IL1RL1:Q01638:OID20250:v1:Cardiometabolic	IL1RL1:Q01638:OID20250:v1:Cardiometabolic	18	-0.0998937	0.0449287	0.0261899	PPP	Q01638	Lotta et al.	alanine	HMDB0000161	ENSG00000115602	IL1RL1	FALSE
164132	MR-link-2	bioa_001	alanine	IL1RL2:Q9HB29:OID20487:v1:Inflammation	IL1RL2:Q9HB29:OID20487:v1:Inflammation	18	-0.11248	0.047225	0.0172286	PPP	Q9HB29	Lotta et al.	alanine	HMDB0000161	ENSG00000115598	IL1RL2	FALSE
164136	MR-link-2	bioa_001	alanine	INPP1:P49441:OID21345:v1:Oncology	INPP1:P49441:OID21345:v1:Oncology	18	-0.00553218	0.0413969	0.893689	PPP	P49441	Lotta et al.	alanine	HMDB0000161	ENSG00000151689	INPP1	FALSE
164137	MR-link-2	bioa_001	alanine	INPPL1:O15357:OID21314:v1:Oncology	INPPL1:O15357:OID21314:v1:Oncology	18	-0.0351378	0.042666	0.410192	PPP	O15357	Lotta et al.	alanine	HMDB0000161	ENSG00000165458	INPPL1	FALSE
164139	MR-link-2	bioa_001	alanine	KDM3A:Q9Y4C1:OID30426:v1:Inflammation_II	KDM3A:Q9Y4C1:OID30426:v1:Inflammation_II	18	0.0891919	0.0432706	0.0392783	PPP	Q9Y4C1	Lotta et al.	alanine	HMDB0000161	ENSG00000115548	KDM3A	FALSE
164140	MR-link-2	bioa_001	alanine	KHK:P50053:OID30241:v1:Cardiometabolic_II	KHK:P50053:OID30241:v1:Cardiometabolic_II	18	0.0344784	0.0443786	0.437209	PPP	P50053	Lotta et al.	alanine	HMDB0000161	ENSG00000138030	KHK	FALSE
164144	MR-link-2	bioa_001	alanine	KYNU:Q16719:OID20669:v1:Inflammation	KYNU:Q16719:OID20669:v1:Inflammation	18	0.0397664	0.0457757	0.384999	PPP	Q16719	Lotta et al.	alanine	HMDB0000161	ENSG00000115919	KYNU	FALSE
164147	MR-link-2	bioa_001	alanine	LYPLA2:O95372:OID30817:v1:Neurology_II	LYPLA2:O95372:OID30817:v1:Neurology_II	18	-0.0377857	0.0449792	0.400869	PPP	O95372	Lotta et al.	alanine	HMDB0000161	ENSG00000011009	LYPLA2	FALSE
164149	MR-link-2	bioa_001	alanine	MARS1:P56192:OID30658:v1:Inflammation_II	MARS1:P56192:OID30658:v1:Inflammation_II	18	-0.00760567	0.0425634	0.858181	PPP	P56192	Lotta et al.	alanine	HMDB0000161	ENSG00000166986	MARS1	FALSE
164150	MR-link-2	bioa_001	alanine	MGLL:Q99685:OID20711:v1:Inflammation	MGLL:Q99685:OID20711:v1:Inflammation	18	0.00608135	0.043228	0.888122	PPP	Q99685	Lotta et al.	alanine	HMDB0000161	ENSG00000074416	MGLL	FALSE
164154	MR-link-2	bioa_001	alanine	MSRA:Q9UJ68:OID21513:v1:Oncology	MSRA:Q9UJ68:OID21513:v1:Oncology	18	0.0272624	0.0429078	0.525186	PPP	Q9UJ68	Lotta et al.	alanine	HMDB0000161	ENSG00000175806	MSRA	FALSE
164157	MR-link-2	bioa_001	alanine	MTR:Q99707:OID30110:v1:Cardiometabolic_II	MTR:Q99707:OID30110:v1:Cardiometabolic_II	18	0.0553136	0.0435123	0.203651	PPP	Q99707	Lotta et al.	alanine	HMDB0000161	ENSG00000116984	MTR	FALSE
164158	MR-link-2	bioa_001	alanine	MVK:Q03426:OID20459:v1:Inflammation	MVK:Q03426:OID20459:v1:Inflammation	18	-0.0223505	0.0444539	0.61512	PPP	Q03426	Lotta et al.	alanine	HMDB0000161	ENSG00000110921	MVK	FALSE
164161	MR-link-2	bioa_001	alanine	NADK:O95544:OID20178:v1:Cardiometabolic	NADK:O95544:OID20178:v1:Cardiometabolic	18	-0.0124713	0.0449121	0.781256	PPP	O95544	Lotta et al.	alanine	HMDB0000161	ENSG00000008130	NADK	FALSE
164164	MR-link-2	bioa_001	alanine	NAMPT:P43490:OID21227:v1:Oncology	NAMPT:P43490:OID21227:v1:Oncology	18	-0.0158656	0.0433082	0.714111	PPP	P43490	Lotta et al.	alanine	HMDB0000161	ENSG00000105835	NAMPT	FALSE
164165	MR-link-2	bioa_001	alanine	NAPRT:Q6XQN6:OID31114:v1:Neurology_II	NAPRT:Q6XQN6:OID31114:v1:Neurology_II	18	0.0826865	0.0436806	0.0583608	PPP	Q6XQN6	Lotta et al.	alanine	HMDB0000161	ENSG00000147813	NAPRT	FALSE
164166	MR-link-2	bioa_001	alanine	NARS1:O43776:OID31035:v1:Neurology_II	NARS1:O43776:OID31035:v1:Neurology_II	18	0.0413542	0.042208	0.327198	PPP	O43776	Lotta et al.	alanine	HMDB0000161	ENSG00000134440	NARS1	FALSE
164169	MR-link-2	bioa_001	alanine	NME1:P15531:OID30451:v1:Inflammation_II	NME1:P15531:OID30451:v1:Inflammation_II	18	-0.0126947	0.0421861	0.763474	PPP	P15531	Lotta et al.	alanine	HMDB0000161	ENSG00000239672	NME1	FALSE
164170	MR-link-2	bioa_001	alanine	NME3:Q13232:OID20789:v1:Inflammation	NME3:Q13232:OID20789:v1:Inflammation	18	-0.183557	0.0444753	3.67252e-05	PPP	Q13232	Lotta et al.	alanine	HMDB0000161	ENSG00000103024	NME3	FALSE
164171	MR-link-2	bioa_001	alanine	NOS1:P29475:OID20863:v1:Neurology	NOS1:P29475:OID20863:v1:Neurology	18	-0.0557543	0.0448372	0.21369	PPP	P29475	Lotta et al.	alanine	HMDB0000161	ENSG00000089250	NOS1	FALSE
164172	MR-link-2	bioa_001	alanine	NOS2:P35228:OID30087:v1:Cardiometabolic_II	NOS2:P35228:OID30087:v1:Cardiometabolic_II	18	0.0214076	0.0429579	0.618246	PPP	P35228	Lotta et al.	alanine	HMDB0000161	ENSG00000007171	NOS2	FALSE
164173	MR-link-2	bioa_001	alanine	NOS3:P29474:OID20834:v1:Neurology	NOS3:P29474:OID20834:v1:Neurology	18	0.0393242	0.0431924	0.362589	PPP	P29474	Lotta et al.	alanine	HMDB0000161	ENSG00000164867	NOS3	FALSE
164174	MR-link-2	bioa_001	alanine	NPL:Q9BXD5:OID30329:v1:Cardiometabolic_II	NPL:Q9BXD5:OID30329:v1:Cardiometabolic_II	18	0.0787271	0.0479903	0.100905	PPP	Q9BXD5	Lotta et al.	alanine	HMDB0000161	ENSG00000135838	NPL	FALSE
164178	MR-link-2	bioa_001	alanine	OPLAH:O14841:OID30201:v1:Cardiometabolic_II	OPLAH:O14841:OID30201:v1:Cardiometabolic_II	18	-0.0162968	0.042254	0.69973	PPP	O14841	Lotta et al.	alanine	HMDB0000161	ENSG00000178814	OPLAH	FALSE
164179	MR-link-2	bioa_001	alanine	OXCT1:P55809:OID30227:v1:Cardiometabolic_II	OXCT1:P55809:OID30227:v1:Cardiometabolic_II	18	-0.0239817	0.0421207	0.569114	PPP	P55809	Lotta et al.	alanine	HMDB0000161	ENSG00000083720	OXCT1	FALSE
164183	MR-link-2	bioa_001	alanine	PAFAH1B3:Q15102:OID30998:v1:Neurology_II	PAFAH1B3:Q15102:OID30998:v1:Neurology_II	18	0.0244236	0.0437247	0.57645	PPP	Q15102	Lotta et al.	alanine	HMDB0000161	ENSG00000079462	PAFAH1B3	FALSE
164185	MR-link-2	bioa_001	alanine	PAM:P19021:OID20291:v1:Cardiometabolic	PAM:P19021:OID20291:v1:Cardiometabolic	18	-0.0667673	0.0436183	0.125839	PPP	P19021	Lotta et al.	alanine	HMDB0000161	ENSG00000145730	PAM	FALSE
164188	MR-link-2	bioa_001	alanine	PCYT2:Q99447:OID31519:v1:Oncology_II	PCYT2:Q99447:OID31519:v1:Oncology_II	18	0.0283376	0.0421654	0.501546	PPP	Q99447	Lotta et al.	alanine	HMDB0000161	ENSG00000185813	PCYT2	FALSE
164191	MR-link-2	bioa_001	alanine	PHOSPHO1:Q8TCT1:OID20922:v1:Neurology	PHOSPHO1:Q8TCT1:OID20922:v1:Neurology	18	-0.0807433	0.0426848	0.0585417	PPP	Q8TCT1	Lotta et al.	alanine	HMDB0000161	ENSG00000173868	PHOSPHO1	FALSE
164192	MR-link-2	bioa_001	alanine	PHYKPL:Q8IUZ5:OID30634:v1:Inflammation_II	PHYKPL:Q8IUZ5:OID30634:v1:Inflammation_II	18	0.00873694	0.0446321	0.844802	PPP	Q8IUZ5	Lotta et al.	alanine	HMDB0000161	ENSG00000175309	PHYKPL	FALSE
164195	MR-link-2	bioa_001	alanine	PKLR:P30613:OID20682:v1:Inflammation	PKLR:P30613:OID20682:v1:Inflammation	18	0.0402297	0.045226	0.373721	PPP	P30613	Lotta et al.	alanine	HMDB0000161	ENSG00000143627	PKLR	FALSE
164196	MR-link-2	bioa_001	alanine	PLA2G7:Q13093:OID21105:v1:Neurology	PLA2G7:Q13093:OID21105:v1:Neurology	18	0.104805	0.0427541	0.0142328	PPP	Q13093	Lotta et al.	alanine	HMDB0000161	ENSG00000146070	PLA2G7	FALSE
164200	MR-link-2	bioa_001	alanine	PMVK:Q15126:OID20850:v1:Neurology	PMVK:Q15126:OID20850:v1:Neurology	18	0.0113036	0.0419293	0.787478	PPP	Q15126	Lotta et al.	alanine	HMDB0000161	ENSG00000163344	PMVK	FALSE
164203	MR-link-2	bioa_001	alanine	PPT1:P50897:OID30947:v1:Neurology_II	PPT1:P50897:OID30947:v1:Neurology_II	18	-0.0037812	0.0427827	0.929573	PPP	P50897	Lotta et al.	alanine	HMDB0000161	ENSG00000131238	PPT1	FALSE
164205	MR-link-2	bioa_001	alanine	RAB10:P61026:OID30357:v1:Cardiometabolic_II	RAB10:P61026:OID30357:v1:Cardiometabolic_II	18	0.0105914	0.0458288	0.817231	PPP	P61026	Lotta et al.	alanine	HMDB0000161	ENSG00000084733	RAB10	FALSE
164208	MR-link-2	bioa_001	alanine	RAB27B:O00194:OID30354:v1:Cardiometabolic_II	RAB27B:O00194:OID30354:v1:Cardiometabolic_II	18	0.0118949	0.0445981	0.789691	PPP	O00194	Lotta et al.	alanine	HMDB0000161	ENSG00000041353	RAB27B	FALSE
164209	MR-link-2	bioa_001	alanine	RAB2B:Q8WUD1:OID31362:v1:Oncology_II	RAB2B:Q8WUD1:OID31362:v1:Oncology_II	18	0.0281779	0.0434446	0.516601	PPP	Q8WUD1	Lotta et al.	alanine	HMDB0000161	ENSG00000129472	RAB2B	FALSE
164210	MR-link-2	bioa_001	alanine	RAB6B:Q9NRW1:OID20817:v1:Neurology	RAB6B:Q9NRW1:OID20817:v1:Neurology	18	-0.0209015	0.0430921	0.627645	PPP	Q9NRW1	Lotta et al.	alanine	HMDB0000161	ENSG00000154917	RAB6B	FALSE
164212	MR-link-2	bioa_001	alanine	RAC3:P60763:OID30958:v1:Neurology_II	RAC3:P60763:OID30958:v1:Neurology_II	18	0.00912802	0.0435498	0.83398	PPP	P60763	Lotta et al.	alanine	HMDB0000161	ENSG00000169750	RAC3	FALSE
164213	MR-link-2	bioa_001	alanine	RALB:P11234:OID30567:v1:Inflammation_II	RALB:P11234:OID30567:v1:Inflammation_II	18	0.0516916	0.0424189	0.222997	PPP	P11234	Lotta et al.	alanine	HMDB0000161	ENSG00000144118	RALB	FALSE
164214	MR-link-2	bioa_001	alanine	RAP1A:P62834:OID30452:v1:Inflammation_II	RAP1A:P62834:OID30452:v1:Inflammation_II	18	0.0662574	0.0429349	0.122781	PPP	P62834	Lotta et al.	alanine	HMDB0000161	ENSG00000116473	RAP1A	FALSE
164216	MR-link-2	bioa_001	alanine	RBKS:Q9H477:OID20986:v1:Neurology	RBKS:Q9H477:OID20986:v1:Neurology	18	0.0274738	0.0501178	0.583566	PPP	Q9H477	Lotta et al.	alanine	HMDB0000161	ENSG00000171174	RBKS	FALSE
164222	MR-link-2	bioa_001	alanine	SAT1:P21673:OID30111:v1:Cardiometabolic_II	SAT1:P21673:OID30111:v1:Cardiometabolic_II	18	0.0399156	0.0423094	0.345465	PPP	P21673	Lotta et al.	alanine	HMDB0000161	ENSG00000130066	SAT1	FALSE
164224	MR-link-2	bioa_001	alanine	SAT2:Q96F10:OID31306:v1:Oncology_II	SAT2:Q96F10:OID31306:v1:Oncology_II	18	0.0240297	0.0437538	0.582867	PPP	Q96F10	Lotta et al.	alanine	HMDB0000161	ENSG00000141504	SAT2	FALSE
164225	MR-link-2	bioa_001	alanine	SCLY:Q96I15:OID21425:v1:Oncology	SCLY:Q96I15:OID21425:v1:Oncology	18	0.10131	0.0459423	0.0274435	PPP	Q96I15	Lotta et al.	alanine	HMDB0000161	ENSG00000132330	SCLY	FALSE
164226	MR-link-2	bioa_001	alanine	SDHB:P21912:OID31436:v1:Oncology_II	SDHB:P21912:OID31436:v1:Oncology_II	18	0.0112631	0.0440849	0.798347	PPP	P21912	Lotta et al.	alanine	HMDB0000161	ENSG00000117118	SDHB	FALSE
164230	MR-link-2	bioa_001	alanine	SETMAR:Q53H47:OID20948:v1:Neurology	SETMAR:Q53H47:OID20948:v1:Neurology	18	-0.0627647	0.0426931	0.141525	PPP	Q53H47	Lotta et al.	alanine	HMDB0000161	ENSG00000170364	SETMAR	FALSE
164231	MR-link-2	bioa_001	alanine	SHMT1:P34896:OID20714:v1:Inflammation	SHMT1:P34896:OID20714:v1:Inflammation	18	0.0278244	0.0428314	0.515934	PPP	P34896	Lotta et al.	alanine	HMDB0000161	ENSG00000176974	SHMT1	FALSE
164232	MR-link-2	bioa_001	alanine	SIRT1:Q96EB6:OID30439:v1:Inflammation_II	SIRT1:Q96EB6:OID30439:v1:Inflammation_II	18	0.0493622	0.0441624	0.263677	PPP	Q96EB6	Lotta et al.	alanine	HMDB0000161	ENSG00000096717	SIRT1	FALSE
164234	MR-link-2	bioa_001	alanine	SIRT2:Q8IXJ6:OID21375:v1:Oncology	SIRT2:Q8IXJ6:OID21375:v1:Oncology	18	0.0423639	0.0426104	0.320118	PPP	Q8IXJ6	Lotta et al.	alanine	HMDB0000161	ENSG00000068903	SIRT2	FALSE
164237	MR-link-2	bioa_001	alanine	SLC16A1:P53985:OID20799:v1:Neurology	SLC16A1:P53985:OID20799:v1:Neurology	18	0.0172112	0.0435498	0.69269	PPP	P53985	Lotta et al.	alanine	HMDB0000161	ENSG00000155380	SLC16A1	FALSE
164238	MR-link-2	bioa_001	alanine	SLC1A4:P43007:OID30926:v1:Neurology_II	SLC1A4:P43007:OID30926:v1:Neurology_II	18	-0.00897701	0.043957	0.838179	PPP	P43007	Lotta et al.	alanine	HMDB0000161	ENSG00000115902	SLC1A4	FALSE
164241	MR-link-2	bioa_001	alanine	SMPD3:Q9NY59:OID30477:v1:Inflammation_II	SMPD3:Q9NY59:OID30477:v1:Inflammation_II	18	0.0231687	0.0444316	0.602056	PPP	Q9NY59	Lotta et al.	alanine	HMDB0000161	ENSG00000103056	SMPD3	FALSE
164242	MR-link-2	bioa_001	alanine	SMS:P52788:OID30853:v1:Neurology_II	SMS:P52788:OID30853:v1:Neurology_II	18	0.0323093	0.042237	0.444299	PPP	P52788	Lotta et al.	alanine	HMDB0000161	ENSG00000102172	SMS	FALSE
164246	MR-link-2	bioa_001	alanine	SPTLC1:O15269:OID31086:v1:Neurology_II	SPTLC1:O15269:OID31086:v1:Neurology_II	18	0.0179371	0.0413757	0.664638	PPP	O15269	Lotta et al.	alanine	HMDB0000161	ENSG00000090054	SPTLC1	FALSE
164248	MR-link-2	bioa_001	alanine	SULT1A1:P50225:OID21031:v1:Neurology	SULT1A1:P50225:OID21031:v1:Neurology	18	0.011515	0.0413488	0.78064	PPP	P50225	Lotta et al.	alanine	HMDB0000161	ENSG00000196502	SULT1A1	FALSE
164250	MR-link-2	bioa_001	alanine	SUOX:P51687:OID31031:v1:Neurology_II	SUOX:P51687:OID31031:v1:Neurology_II	18	0.0198078	0.0441696	0.65383	PPP	P51687	Lotta et al.	alanine	HMDB0000161	ENSG00000139531	SUOX	FALSE
164251	MR-link-2	bioa_001	alanine	TARS1:P26639:OID31343:v1:Oncology_II	TARS1:P26639:OID31343:v1:Oncology_II	18	-0.0212512	0.0418155	0.611304	PPP	P26639	Lotta et al.	alanine	HMDB0000161	ENSG00000113407	TARS	FALSE
164252	MR-link-2	bioa_001	alanine	TDO2:P48775:OID30910:v1:Neurology_II	TDO2:P48775:OID30910:v1:Neurology_II	18	-0.0305736	0.0434005	0.481151	PPP	P48775	Lotta et al.	alanine	HMDB0000161	ENSG00000151790	TDO2	FALSE
164253	MR-link-2	bioa_001	alanine	THTPA:Q9BU02:OID31375:v1:Oncology_II	THTPA:Q9BU02:OID31375:v1:Oncology_II	18	0.0523519	0.0429095	0.222445	PPP	Q9BU02	Lotta et al.	alanine	HMDB0000161	ENSG00000259431	THTPA	FALSE
164255	MR-link-2	bioa_001	alanine	TIGAR:Q9NQ88:OID20894:v1:Neurology	TIGAR:Q9NQ88:OID20894:v1:Neurology	18	-0.022759	0.0420024	0.587923	PPP	Q9NQ88	Lotta et al.	alanine	HMDB0000161	ENSG00000078237	TIGAR	FALSE
164257	MR-link-2	bioa_001	alanine	TK1:P04183:OID31294:v1:Oncology_II	TK1:P04183:OID31294:v1:Oncology_II	18	0.0741335	0.0422355	0.0792175	PPP	P04183	Lotta et al.	alanine	HMDB0000161	ENSG00000167900	TK1	FALSE
164259	MR-link-2	bioa_001	alanine	TPK1:Q9H3S4:OID30338:v1:Cardiometabolic_II	TPK1:Q9H3S4:OID30338:v1:Cardiometabolic_II	18	-0.152268	0.0436803	0.000490374	PPP	Q9H3S4	Lotta et al.	alanine	HMDB0000161	ENSG00000196511	TPK1	FALSE
164260	MR-link-2	bioa_001	alanine	TREH:O43280:OID30388:v1:Cardiometabolic_II	TREH:O43280:OID30388:v1:Cardiometabolic_II	18	-0.0581097	0.0475318	0.221502	PPP	O43280	Lotta et al.	alanine	HMDB0000161	ENSG00000118094	TREH	FALSE
164261	MR-link-2	bioa_001	alanine	TYMP:P19971:OID20234:v1:Cardiometabolic	TYMP:P19971:OID20234:v1:Cardiometabolic	18	0.0519244	0.0432631	0.230061	PPP	P19971	Lotta et al.	alanine	HMDB0000161	ENSG00000025708	TYMP	FALSE
164263	MR-link-2	bioa_001	alanine	UPB1:Q9UBR1:OID30352:v1:Cardiometabolic_II	UPB1:Q9UBR1:OID30352:v1:Cardiometabolic_II	18	0.13906	0.0456271	0.00230556	PPP	Q9UBR1	Lotta et al.	alanine	HMDB0000161	ENSG00000100024	UPB1	FALSE
164265	MR-link-2	bioa_001	alanine	VNN1:O95497:OID30711:v1:Inflammation_II	VNN1:O95497:OID30711:v1:Inflammation_II	18	0.231455	0.0456767	4.03605e-07	PPP	O95497	Lotta et al.	alanine	HMDB0000161	ENSG00000112299	VNN1	FALSE
164266	MR-link-2	bioa_001	alanine	VNN2:O95498:OID21310:v1:Oncology	VNN2:O95498:OID21310:v1:Oncology	18	0.0226779	0.0441261	0.607297	PPP	O95498	Lotta et al.	alanine	HMDB0000161	ENSG00000112303	VNN2	FALSE
164267	MR-link-2	bioa_001	alanine	WARS:P23381:OID21084:v1:Neurology	WARS:P23381:OID21084:v1:Neurology	18	0.0365938	0.0430842	0.395683	PPP	P23381	Lotta et al.	alanine	HMDB0000161	ENSG00000140105	WARS	FALSE
164268	MR-link-2	bioa_001	alanine	YARS1:P54577:OID31494:v1:Oncology_II	YARS1:P54577:OID31494:v1:Oncology_II	18	0.0413246	0.0424294	0.330076	PPP	P54577	Lotta et al.	alanine	HMDB0000161	ENSG00000134684	YARS	FALSE
164269	MR-link-2	bioa_002	arginine	10024_44_HOGA1_HOGA1	10024_44_HOGA1_HOGA1	14	-0.0255011	0.0295504	0.388155	DeCODE	Q86XE5	Lotta et al.	arginine	HMDB0000517	ENSG00000241935	HOGA1	FALSE
164270	MR-link-2	bioa_002	arginine	10086_39_CBS_CBS	10086_39_CBS_CBS	14	-0.052371	0.034387	0.127762	DeCODE	P35520	Lotta et al.	arginine	HMDB0000517	ENSG00000160200	CBS	FALSE
164271	MR-link-2	bioa_002	arginine	10531_18_NRAS_RASN	10531_18_NRAS_RASN	14	0.0267059	0.0313394	0.39413	DeCODE	P01111	Lotta et al.	arginine	HMDB0000517	ENSG00000213281	NRAS	FALSE
164272	MR-link-2	bioa_002	arginine	10612_18_PLOD3_PLOD3	10612_18_PLOD3_PLOD3	14	-0.0296475	0.0324584	0.361033	DeCODE	O60568	Lotta et al.	arginine	HMDB0000517	ENSG00000106397	PLOD3	FALSE
164273	MR-link-2	bioa_002	arginine	11098_1_PDXK_PDXK	11098_1_PDXK_PDXK	14	0.0364696	0.032497	0.261758	DeCODE	O00764	Lotta et al.	arginine	HMDB0000517	ENSG00000160209	PDXK	FALSE
164274	MR-link-2	bioa_002	arginine	11241_8_ASL_ARLY	11241_8_ASL_ARLY	14	-0.00818869	0.0320559	0.798375	DeCODE	P04424	Lotta et al.	arginine	HMDB0000517	ENSG00000126522	ASL	FALSE
164275	MR-link-2	bioa_002	arginine	11247_20_NAGS_NAGS	11247_20_NAGS_NAGS	14	-0.0302391	0.0314013	0.335553	DeCODE	Q8N159	Lotta et al.	arginine	HMDB0000517	ENSG00000161653	NAGS	FALSE
164276	MR-link-2	bioa_002	arginine	11280_6_GAD1_DCE1	11280_6_GAD1_DCE1	14	-0.0330489	0.0315784	0.2953	DeCODE	Q99259	Lotta et al.	arginine	HMDB0000517	ENSG00000128683	GAD1	FALSE
164277	MR-link-2	bioa_002	arginine	11348_132_P4HA2_P4HA2	11348_132_P4HA2_P4HA2	14	-0.0244148	0.0309959	0.430884	DeCODE	O15460	Lotta et al.	arginine	HMDB0000517	ENSG00000072682	P4HA2	FALSE
164278	MR-link-2	bioa_002	arginine	11361_73_TYMP_TP	11361_73_TYMP_TP	14	-0.0482726	0.0304803	0.113255	DeCODE	P19971	Lotta et al.	arginine	HMDB0000517	ENSG00000025708	TYMP	FALSE
164279	MR-link-2	bioa_002	arginine	11368_32_AK2_KAD2	11368_32_AK2_KAD2	14	-0.0692295	0.0323653	0.0324353	DeCODE	P54819	Lotta et al.	arginine	HMDB0000517	ENSG00000004455	AK2	FALSE
164280	MR-link-2	bioa_002	arginine	11377_19_ADH7_ADH7	11377_19_ADH7_ADH7	14	-0.0187973	0.0326544	0.564857	DeCODE	P40394	Lotta et al.	arginine	HMDB0000517	ENSG00000196344	ADH7	FALSE
164281	MR-link-2	bioa_002	arginine	11381_56_PRPS1_PRPS1	11381_56_PRPS1_PRPS1	14	-0.0287106	0.0313985	0.36051	DeCODE	P60891	Lotta et al.	arginine	HMDB0000517	ENSG00000147224	PRPS1	FALSE
164282	MR-link-2	bioa_002	arginine	11382_5_BLVRA_BIEA	11382_5_BLVRA_BIEA	14	-0.0328057	0.030469	0.281618	DeCODE	P53004	Lotta et al.	arginine	HMDB0000517	ENSG00000106605	BLVRA	FALSE
164283	MR-link-2	bioa_002	arginine	11391_69_MVK_MVK	11391_69_MVK_MVK	14	-0.0329997	0.0320572	0.303291	DeCODE	Q03426	Lotta et al.	arginine	HMDB0000517	ENSG00000110921	MVK	FALSE
164284	MR-link-2	bioa_002	arginine	11402_17_KMT2C_KMT2C	11402_17_KMT2C_KMT2C	14	-0.0160313	0.0346052	0.643176	DeCODE	Q8NEZ4	Lotta et al.	arginine	HMDB0000517	ENSG00000055609	KMT2C	FALSE
164285	MR-link-2	bioa_002	arginine	11424_4_FAH_FAAA	11424_4_FAH_FAAA	14	-0.00260507	0.0297057	0.930118	DeCODE	P16930	Lotta et al.	arginine	HMDB0000517	ENSG00000103876	FAH	FALSE
164286	MR-link-2	bioa_002	arginine	11441_11_PYGL_PYGL	11441_11_PYGL_PYGL	14	-0.0595807	0.0317474	0.060558	DeCODE	P06737	Lotta et al.	arginine	HMDB0000517	ENSG00000100504	PYGL	FALSE
164287	MR-link-2	bioa_002	arginine	11448_34_GALK1_GALK1	11448_34_GALK1_GALK1	14	-0.0390338	0.0314431	0.214454	DeCODE	P51570	Lotta et al.	arginine	HMDB0000517	ENSG00000108479	GALK1	FALSE
164288	MR-link-2	bioa_002	arginine	11572_4_DNM2_DYN2	11572_4_DNM2_DYN2	14	-0.0532458	0.0298536	0.0744947	DeCODE	P50570	Lotta et al.	arginine	HMDB0000517	ENSG00000079805	DNM2	FALSE
164289	MR-link-2	bioa_002	arginine	11645_9_P4HA1_P4HA1	11645_9_P4HA1_P4HA1	14	-0.0238054	0.0334041	0.476063	DeCODE	P13674	Lotta et al.	arginine	HMDB0000517	ENSG00000122884	P4HA1	FALSE
164290	MR-link-2	bioa_002	arginine	11653_69_SLC6A9_SC6A9	11653_69_SLC6A9_SC6A9	14	-0.0331343	0.031849	0.298175	DeCODE	P48067	Lotta et al.	arginine	HMDB0000517	ENSG00000196517	SLC6A9	FALSE
164291	MR-link-2	bioa_002	arginine	11709_29_CPT1B_CPT1B	11709_29_CPT1B_CPT1B	14	-0.0187729	0.0337818	0.578408	DeCODE	Q92523	Lotta et al.	arginine	HMDB0000517	ENSG00000205560	CPT1B	FALSE
164292	MR-link-2	bioa_002	arginine	12018_84_TPK1_TPK1	12018_84_TPK1_TPK1	14	-0.0750844	0.0315882	0.0174551	DeCODE	Q9H3S4	Lotta et al.	arginine	HMDB0000517	ENSG00000196511	TPK1	FALSE
164293	MR-link-2	bioa_002	arginine	12334_25_SHMT1_cSHMT	12334_25_SHMT1_cSHMT	14	-0.0576193	0.0309209	0.0624002	DeCODE	P34896	Lotta et al.	arginine	HMDB0000517	ENSG00000176974	SHMT1	FALSE
164294	MR-link-2	bioa_002	arginine	12340_17_AARS_SYAC	12340_17_AARS_SYAC	14	-0.0254259	0.0315117	0.41974	DeCODE	P49588	Lotta et al.	arginine	HMDB0000517	ENSG00000090861	AARS	FALSE
164295	MR-link-2	bioa_002	arginine	12348_46_SARS2_SYSM	12348_46_SARS2_SYSM	14	-0.0454384	0.0338208	0.179109	DeCODE	Q9NP81	Lotta et al.	arginine	HMDB0000517	ENSG00000104835	SARS2	FALSE
164296	MR-link-2	bioa_002	arginine	12374_8_PAFAH1B3_PA1B3	12374_8_PAFAH1B3_PA1B3	14	0.00674438	0.0307461	0.826372	DeCODE	Q15102	Lotta et al.	arginine	HMDB0000517	ENSG00000079462	PAFAH1B3	FALSE
164297	MR-link-2	bioa_002	arginine	12395_86_DARS2_SYDM	12395_86_DARS2_SYDM	14	-0.0479576	0.0325382	0.140512	DeCODE	Q6PI48	Lotta et al.	arginine	HMDB0000517	ENSG00000117593	DARS2	FALSE
164298	MR-link-2	bioa_002	arginine	12422_143_ALOX15B_LX15B	12422_143_ALOX15B_LX15B	14	0.0344145	0.0327343	0.293108	DeCODE	O15296	Lotta et al.	arginine	HMDB0000517	ENSG00000179593	ALOX15B	FALSE
164299	MR-link-2	bioa_002	arginine	12425_104_ARF6_ARF6	12425_104_ARF6_ARF6	14	-0.0394543	0.0321685	0.220015	DeCODE	P62330	Lotta et al.	arginine	HMDB0000517	ENSG00000165527	ARF6	FALSE
164300	MR-link-2	bioa_002	arginine	12428_2_LYPLAL1_LYPL1	12428_2_LYPLAL1_LYPL1	14	-0.0608502	0.0303412	0.0449061	DeCODE	Q5VWZ2	Lotta et al.	arginine	HMDB0000517	ENSG00000143353	LYPLAL1	FALSE
164301	MR-link-2	bioa_002	arginine	12450_42_PMVK_PMVK	12450_42_PMVK_PMVK	14	-0.0447207	0.0311044	0.150502	DeCODE	Q15126	Lotta et al.	arginine	HMDB0000517	ENSG00000163344	PMVK	FALSE
164302	MR-link-2	bioa_002	arginine	12462_20_SETMAR_SETMR	12462_20_SETMAR_SETMR	14	-0.0444253	0.0335876	0.185945	DeCODE	Q53H47	Lotta et al.	arginine	HMDB0000517	ENSG00000170364	SETMAR	FALSE
164303	MR-link-2	bioa_002	arginine	12476_50_TIGAR_TIGAR	12476_50_TIGAR_TIGAR	14	-0.00296724	0.033371	0.929148	DeCODE	Q9NQ88	Lotta et al.	arginine	HMDB0000517	ENSG00000078237	TIGAR	FALSE
164304	MR-link-2	bioa_002	arginine	12507_16_ITPKC_IP3KC	12507_16_ITPKC_IP3KC	14	-0.0397983	0.0336947	0.237545	DeCODE	Q96DU7	Lotta et al.	arginine	HMDB0000517	ENSG00000086544	ITPKC	FALSE
164305	MR-link-2	bioa_002	arginine	12515_45_UCK2_UCK2	12515_45_UCK2_UCK2	14	-0.0552718	0.0334793	0.0987547	DeCODE	Q9BZX2	Lotta et al.	arginine	HMDB0000517	ENSG00000143179	UCK2	FALSE
164306	MR-link-2	bioa_002	arginine	12524_18_SAT2_SAT2	12524_18_SAT2_SAT2	14	-0.0274566	0.0332143	0.408436	DeCODE	Q96F10	Lotta et al.	arginine	HMDB0000517	ENSG00000141504	SAT2	FALSE
164307	MR-link-2	bioa_002	arginine	12581_39_IMPA2_IMPA2	12581_39_IMPA2_IMPA2	14	-0.0203568	0.0325639	0.531883	DeCODE	O14732	Lotta et al.	arginine	HMDB0000517	ENSG00000141401	IMPA2	FALSE
164308	MR-link-2	bioa_002	arginine	12632_14_NAT1_ARY1	12632_14_NAT1_ARY1	14	-0.0197934	0.0331108	0.549979	DeCODE	P18440	Lotta et al.	arginine	HMDB0000517	ENSG00000171428	NAT1	FALSE
164309	MR-link-2	bioa_002	arginine	12636_113_SMYD2_SMYD2	12636_113_SMYD2_SMYD2	14	-0.0577986	0.0343461	0.0924084	DeCODE	Q9NRG4	Lotta et al.	arginine	HMDB0000517	ENSG00000143499	SMYD2	FALSE
164310	MR-link-2	bioa_002	arginine	12637_7_CRAT_CACP	12637_7_CRAT_CACP	14	-0.0429936	0.0312763	0.169244	DeCODE	P43155	Lotta et al.	arginine	HMDB0000517	ENSG00000095321	CRAT	FALSE
164311	MR-link-2	bioa_002	arginine	12641_3_INPP5B_I5P2	12641_3_INPP5B_I5P2	14	-0.0468344	0.0315334	0.137483	DeCODE	P32019	Lotta et al.	arginine	HMDB0000517	ENSG00000204084	INPP5B	FALSE
164312	MR-link-2	bioa_002	arginine	12644_63_ADSS_PURA2	12644_63_ADSS_PURA2	14	-0.0225352	0.0318375	0.479057	DeCODE	P30520	Lotta et al.	arginine	HMDB0000517	ENSG00000035687	ADSS	FALSE
164313	MR-link-2	bioa_002	arginine	12647_52_SETD2_SETD2	12647_52_SETD2_SETD2	14	-0.0346964	0.0325741	0.286807	DeCODE	Q9BYW2	Lotta et al.	arginine	HMDB0000517	ENSG00000181555	SETD2	FALSE
164314	MR-link-2	bioa_002	arginine	12658_72_PANK3_PANK3	12658_72_PANK3_PANK3	14	-0.036944	0.0323782	0.253863	DeCODE	Q9H999	Lotta et al.	arginine	HMDB0000517	ENSG00000120137	PANK3	FALSE
164315	MR-link-2	bioa_002	arginine	12667_2_GDA_GUAD	12667_2_GDA_GUAD	14	0.00998652	0.0312642	0.749405	DeCODE	Q9Y2T3	Lotta et al.	arginine	HMDB0000517	ENSG00000119125	GDA	FALSE
164316	MR-link-2	bioa_002	arginine	12675_14_DARS_SYDC	12675_14_DARS_SYDC	14	-0.0606091	0.0317188	0.0560271	DeCODE	P14868	Lotta et al.	arginine	HMDB0000517	ENSG00000115866	DARS	FALSE
164317	MR-link-2	bioa_002	arginine	12686_15_MPST_THTM	12686_15_MPST_THTM	14	-0.0278	0.0304145	0.360698	DeCODE	P25325	Lotta et al.	arginine	HMDB0000517	ENSG00000128309	MPST	FALSE
164318	MR-link-2	bioa_002	arginine	12691_44_SHMT2_GLYM	12691_44_SHMT2_GLYM	14	-0.0659003	0.0318377	0.0384633	DeCODE	P34897	Lotta et al.	arginine	HMDB0000517	ENSG00000182199	SHMT2	FALSE
164319	MR-link-2	bioa_002	arginine	12692_56_DOT1L_DOT1L	12692_56_DOT1L_DOT1L	14	-0.0502229	0.0336391	0.135439	DeCODE	Q8TEK3	Lotta et al.	arginine	HMDB0000517	ENSG00000104885	DOT1L	FALSE
164320	MR-link-2	bioa_002	arginine	12697_30_PIP4K2A_PI42A	12697_30_PIP4K2A_PI42A	14	-0.0536849	0.0311795	0.0851055	DeCODE	P48426	Lotta et al.	arginine	HMDB0000517	ENSG00000150867	PIP4K2A	FALSE
164321	MR-link-2	bioa_002	arginine	12700_9_ACLY_ACLY	12700_9_ACLY_ACLY	14	-0.0442561	0.0316848	0.162485	DeCODE	P53396	Lotta et al.	arginine	HMDB0000517	ENSG00000131473	ACLY	FALSE
164322	MR-link-2	bioa_002	arginine	12786_61_GPCPD1_GDE5	12786_61_GPCPD1_GDE5	14	-0.041103	0.0310057	0.184952	DeCODE	Q9NPB8	Lotta et al.	arginine	HMDB0000517	ENSG00000125772	GPCPD1	FALSE
164323	MR-link-2	bioa_002	arginine	12812_25_ACYP2_ACYP2	12812_25_ACYP2_ACYP2	14	-0.00347896	0.00757651	0.646107	DeCODE	P14621	Lotta et al.	arginine	HMDB0000517	ENSG00000170634	ACYP2	FALSE
164324	MR-link-2	bioa_002	arginine	12815_9_IARS_SYIC	12815_9_IARS_SYIC	14	-0.0173982	0.0353696	0.622793	DeCODE	P41252	Lotta et al.	arginine	HMDB0000517	ENSG00000196305	IARS	FALSE
164325	MR-link-2	bioa_002	arginine	12818_159_SLC14A2_UT2	12818_159_SLC14A2_UT2	14	-0.0634958	0.0315759	0.0443363	DeCODE	Q15849	Lotta et al.	arginine	HMDB0000517	ENSG00000132874	SLC14A2	FALSE
164326	MR-link-2	bioa_002	arginine	12881_17_RDH16_RDH16	12881_17_RDH16_RDH16	14	-0.0387194	0.03301	0.240812	DeCODE	O75452	Lotta et al.	arginine	HMDB0000517	ENSG00000139547	RDH16	FALSE
164327	MR-link-2	bioa_002	arginine	12895_28_DGKB_DGKB	12895_28_DGKB_DGKB	14	-0.025608	0.0340003	0.451348	DeCODE	Q9Y6T7	Lotta et al.	arginine	HMDB0000517	ENSG00000136267	DGKB	FALSE
164328	MR-link-2	bioa_002	arginine	12960_9_GCK_HXK4	12960_9_GCK_HXK4	14	-0.00985542	0.0321485	0.759179	DeCODE	P35557	Lotta et al.	arginine	HMDB0000517	ENSG00000106633	GCK	FALSE
164329	MR-link-2	bioa_002	arginine	13059_33_RFK_RIFK	13059_33_RFK_RIFK	14	-0.0255448	0.023508	0.277195	DeCODE	Q969G6	Lotta et al.	arginine	HMDB0000517	ENSG00000135002	RFK	FALSE
164330	MR-link-2	bioa_002	arginine	13083_18_VARS_SYVC	13083_18_VARS_SYVC	14	-0.0170026	0.0330204	0.606615	DeCODE	P26640	Lotta et al.	arginine	HMDB0000517	ENSG00000204394	VARS1	FALSE
164331	MR-link-2	bioa_002	arginine	13130_150_HK2_HXK2	13130_150_HK2_HXK2	14	0.0123312	0.0336464	0.713996	DeCODE	P52789	Lotta et al.	arginine	HMDB0000517	ENSG00000159399	HK2	FALSE
164332	MR-link-2	bioa_002	arginine	13131_5_HK1_HXK1	13131_5_HK1_HXK1	14	-0.0521829	0.0300851	0.0828277	DeCODE	P19367	Lotta et al.	arginine	HMDB0000517	ENSG00000156515	HK1	FALSE
164333	MR-link-2	bioa_002	arginine	13430_50_SLC14A1_UT1	13430_50_SLC14A1_UT1	14	-0.0442259	0.0327351	0.176688	DeCODE	Q13336	Lotta et al.	arginine	HMDB0000517	ENSG00000141469	SLC14A1	FALSE
164334	MR-link-2	bioa_002	arginine	13473_55_ITPKA_IP3KA	13473_55_ITPKA_IP3KA	14	-0.0394052	0.0326927	0.22808	DeCODE	P23677	Lotta et al.	arginine	HMDB0000517	ENSG00000137825	ITPKA	FALSE
164335	MR-link-2	bioa_002	arginine	13494_6_CERS5_CERS5	13494_6_CERS5_CERS5	14	-0.0456768	0.0331008	0.167608	DeCODE	Q8N5B7	Lotta et al.	arginine	HMDB0000517	ENSG00000139624	CERS5	FALSE
164336	MR-link-2	bioa_002	arginine	13498_1_MIOX_MIOX	13498_1_MIOX_MIOX	13	-0.0324042	0.0328236	0.323533	DeCODE	Q9UGB7	Lotta et al.	arginine	HMDB0000517	ENSG00000100253	MIOX	FALSE
164337	MR-link-2	bioa_002	arginine	13595_20_THTPA_THTPA	13595_20_THTPA_THTPA	14	-0.0209997	0.0337609	0.533934	DeCODE	Q9BU02	Lotta et al.	arginine	HMDB0000517	ENSG00000259431	THTPA	FALSE
164338	MR-link-2	bioa_002	arginine	13596_3_RAB27B_RB27B	13596_3_RAB27B_RB27B	14	-0.0223328	0.0342313	0.514137	DeCODE	O00194	Lotta et al.	arginine	HMDB0000517	ENSG00000041353	RAB27B	FALSE
164339	MR-link-2	bioa_002	arginine	13623_4_MLL2_MLL2	13623_4_MLL2_MLL2	14	-0.0207838	0.0336269	0.536529	DeCODE	O14686	Lotta et al.	arginine	HMDB0000517	ENSG00000167548	KMT2D	FALSE
164340	MR-link-2	bioa_002	arginine	13624_17_NADK_NADK	13624_17_NADK_NADK	14	-0.0269835	0.0330353	0.414038	DeCODE	O95544	Lotta et al.	arginine	HMDB0000517	ENSG00000008130	NADK	FALSE
164341	MR-link-2	bioa_002	arginine	13689_2_ODC1_Ornithine_decarboxylase	13689_2_ODC1_Ornithine_decarboxylase	14	-0.00830358	0.0299606	0.781665	DeCODE	P11926	Lotta et al.	arginine	HMDB0000517	ENSG00000115758	ODC1	FALSE
164342	MR-link-2	bioa_002	arginine	13936_24_PGK2_PGK2	13936_24_PGK2_PGK2	14	-0.0296346	0.0336624	0.378671	DeCODE	P07205	Lotta et al.	arginine	HMDB0000517	ENSG00000170950	PGK2	FALSE
164343	MR-link-2	bioa_002	arginine	13941_82_FARS2_SYFM	13941_82_FARS2_SYFM	14	-0.00842753	0.0351484	0.810509	DeCODE	O95363	Lotta et al.	arginine	HMDB0000517	ENSG00000145982	FARS2	FALSE
164344	MR-link-2	bioa_002	arginine	13947_371_NUDT12_NUD12	13947_371_NUDT12_NUD12	14	-0.0304101	0.0309591	0.325969	DeCODE	Q9BQG2	Lotta et al.	arginine	HMDB0000517	ENSG00000112874	NUDT12	FALSE
164345	MR-link-2	bioa_002	arginine	13990_1_PC_pyruvate_carboxylase	13990_1_PC_pyruvate_carboxylase	14	-0.0212558	0.0331354	0.521208	DeCODE	P11498	Lotta et al.	arginine	HMDB0000517	ENSG00000173599	PC	FALSE
164346	MR-link-2	bioa_002	arginine	13998_26_ADSSL1_PURA1	13998_26_ADSSL1_PURA1	14	-0.00959544	0.0301344	0.750165	DeCODE	Q8N142	Lotta et al.	arginine	HMDB0000517	ENSG00000185100	ADSSL1	FALSE
164347	MR-link-2	bioa_002	arginine	14006_36_GNMT_GNMT	14006_36_GNMT_GNMT	14	0.0112312	0.0176346	0.5242	DeCODE	Q14749	Lotta et al.	arginine	HMDB0000517	ENSG00000124713	GNMT	FALSE
164348	MR-link-2	bioa_002	arginine	14048_7_IL1RAP_IL_1_R_AcP	14048_7_IL1RAP_IL_1_R_AcP	14	-0.0552013	0.0310066	0.0750254	DeCODE	Q9NPH3	Lotta et al.	arginine	HMDB0000517	ENSG00000196083	IL1RAP	FALSE
164349	MR-link-2	bioa_002	arginine	14079_14_IL18R1_IL_18_Ra	14079_14_IL18R1_IL_18_Ra	14	0.0107845	0.0365902	0.768194	DeCODE	Q13478	Lotta et al.	arginine	HMDB0000517	ENSG00000115604	IL18R1	FALSE
164350	MR-link-2	bioa_002	arginine	14083_25_SEPHS1_SPS1	14083_25_SEPHS1_SPS1	14	-0.061235	0.0314824	0.0517681	DeCODE	P49903	Lotta et al.	arginine	HMDB0000517	ENSG00000086475	SEPHS1	FALSE
164351	MR-link-2	bioa_002	arginine	14098_28_CARS_SYCC	14098_28_CARS_SYCC	14	-0.0365082	0.0313778	0.244624	DeCODE	P49589	Lotta et al.	arginine	HMDB0000517	ENSG00000110619	CARS	FALSE
164352	MR-link-2	bioa_002	arginine	14226_120_BHMT2_BHMT2	14226_120_BHMT2_BHMT2	14	-0.03	0.034424	0.38349	DeCODE	Q9H2M3	Lotta et al.	arginine	HMDB0000517	ENSG00000132840	BHMT2	FALSE
164353	MR-link-2	bioa_002	arginine	14271_23_RAB6B_RAB6B	14271_23_RAB6B_RAB6B	14	-0.0546109	0.0316167	0.0841171	DeCODE	Q9NRW1	Lotta et al.	arginine	HMDB0000517	ENSG00000154917	RAB6B	FALSE
164354	MR-link-2	bioa_002	arginine	14287_6_RAB5C_RAB5C	14287_6_RAB5C_RAB5C	14	-0.065447	0.031618	0.038459	DeCODE	P51148	Lotta et al.	arginine	HMDB0000517	ENSG00000108774	RAB5C	FALSE
164355	MR-link-2	bioa_002	arginine	14332_3_RALA_RALA	14332_3_RALA_RALA	14	-0.0840416	0.0306041	0.0060311	DeCODE	P11233	Lotta et al.	arginine	HMDB0000517	ENSG00000006451	RALA	FALSE
164356	MR-link-2	bioa_002	arginine	15414_316_LDHA_LDHA	15414_316_LDHA_LDHA	14	-0.0223984	0.030137	0.45735	DeCODE	P00338	Lotta et al.	arginine	HMDB0000517	ENSG00000134333	LDHA	FALSE
164357	MR-link-2	bioa_002	arginine	15426_5_NEU1_NEUR1	15426_5_NEU1_NEUR1	14	0.0423075	0.0316044	0.180682	DeCODE	Q99519	Lotta et al.	arginine	HMDB0000517	ENSG00000204386	NEU1	FALSE
164358	MR-link-2	bioa_002	arginine	15431_31_OTC_OTCase	15431_31_OTC_OTCase	14	0.00741259	0.0315677	0.814351	DeCODE	P00480	Lotta et al.	arginine	HMDB0000517	ENSG00000036473	OTC	FALSE
164359	MR-link-2	bioa_002	arginine	15435_4_PNP_PNP	15435_4_PNP_PNP	14	-0.0208125	0.0306589	0.497239	DeCODE	P00491	Lotta et al.	arginine	HMDB0000517	ENSG00000198805	PNP	FALSE
164360	MR-link-2	bioa_002	arginine	15457_14_ANPEP_Aminopeptidase_N	15457_14_ANPEP_Aminopeptidase_N	14	-0.0473224	0.0324897	0.145245	DeCODE	P15144	Lotta et al.	arginine	HMDB0000517	ENSG00000166825	ANPEP	FALSE
164361	MR-link-2	bioa_002	arginine	15480_2_VNN2_VNN2	15480_2_VNN2_VNN2	14	0.0156884	0.0392314	0.689235	DeCODE	O95498	Lotta et al.	arginine	HMDB0000517	ENSG00000112303	VNN2	FALSE
164362	MR-link-2	bioa_002	arginine	15487_164_CES1_carboxylesterase__liver	15487_164_CES1_carboxylesterase__liver	14	0.00634332	0.0308405	0.83704	DeCODE	P23141	Lotta et al.	arginine	HMDB0000517	ENSG00000198848	CES1	FALSE
164363	MR-link-2	bioa_002	arginine	15514_26_BCHE_Pseudocholinesterase	15514_26_BCHE_Pseudocholinesterase	14	0.0256675	0.0337364	0.446761	DeCODE	P06276	Lotta et al.	arginine	HMDB0000517	ENSG00000114200	BCHE	FALSE
164364	MR-link-2	bioa_002	arginine	15526_33_GSS_GSHB	15526_33_GSS_GSHB	14	-0.00778563	0.03099	0.801636	DeCODE	P48637	Lotta et al.	arginine	HMDB0000517	ENSG00000100983	GSS	FALSE
164365	MR-link-2	bioa_002	arginine	15542_19_CKMT1A_KCRU	15542_19_CKMT1A_KCRU	14	0.0107502	0.0310403	0.729095	DeCODE	P12532	Lotta et al.	arginine	HMDB0000517	ENSG00000237289	CKMT1A	FALSE
164366	MR-link-2	bioa_002	arginine	15553_22_ACHE_ACES	15553_22_ACHE_ACES	14	-0.0451108	0.0329268	0.170677	DeCODE	P22303	Lotta et al.	arginine	HMDB0000517	ENSG00000087085	ACHE	FALSE
164367	MR-link-2	bioa_002	arginine	15556_49_AMY2B_Alpha_amylase_2B	15556_49_AMY2B_Alpha_amylase_2B	14	-0.0158594	0.0332977	0.633867	DeCODE	P19961	Lotta et al.	arginine	HMDB0000517	ENSG00000240038	AMY2B	FALSE
164368	MR-link-2	bioa_002	arginine	15588_17_GLA_galactosidase__alpha	15588_17_GLA_galactosidase__alpha	14	0.0135045	0.0315778	0.668899	DeCODE	P06280	Lotta et al.	arginine	HMDB0000517	ENSG00000102393	GLA	FALSE
164369	MR-link-2	bioa_002	arginine	15607_56_PKLR_KPYR	15607_56_PKLR_KPYR	14	-0.0174777	0.0314109	0.577923	DeCODE	P30613	Lotta et al.	arginine	HMDB0000517	ENSG00000143627	PKLR	FALSE
164370	MR-link-2	bioa_002	arginine	16015_19_GPT_ALT	16015_19_GPT_ALT	14	-0.01553	0.0328319	0.636201	DeCODE	P24298	Lotta et al.	arginine	HMDB0000517	ENSG00000167701	GPT	FALSE
164371	MR-link-2	bioa_002	arginine	16769_20_RAC3_RAC3	16769_20_RAC3_RAC3	14	-0.05088	0.0311077	0.101922	DeCODE	P60763	Lotta et al.	arginine	HMDB0000517	ENSG00000169750	RAC3	FALSE
164372	MR-link-2	bioa_002	arginine	16809_1_NME4_NDKM	16809_1_NME4_NDKM	14	-0.0371714	0.0333838	0.265513	DeCODE	O00746	Lotta et al.	arginine	HMDB0000517	ENSG00000103202	NME4	FALSE
164373	MR-link-2	bioa_002	arginine	16857_2_RAB2A_RAB2A	16857_2_RAB2A_RAB2A	14	-0.0506147	0.0331837	0.127188	DeCODE	P61019	Lotta et al.	arginine	HMDB0000517	ENSG00000104388	RAB2A	FALSE
164374	MR-link-2	bioa_002	arginine	16863_47_NANP_NANP	16863_47_NANP_NANP	14	-0.0586371	0.0333746	0.0789283	DeCODE	Q8TBE9	Lotta et al.	arginine	HMDB0000517	ENSG00000170191	NANP	FALSE
164375	MR-link-2	bioa_002	arginine	16877_19_MSRB2_MSRB2	16877_19_MSRB2_MSRB2	14	-0.0438976	0.0349308	0.208862	DeCODE	Q9Y3D2	Lotta et al.	arginine	HMDB0000517	ENSG00000148450	MSRB2	FALSE
164376	MR-link-2	bioa_002	arginine	16883_57_RAB4A_RAB4A	16883_57_RAB4A_RAB4A	14	-0.0677265	0.0328951	0.0395075	DeCODE	P20338	Lotta et al.	arginine	HMDB0000517	ENSG00000168118	RAB4A	FALSE
164377	MR-link-2	bioa_002	arginine	16932_5_SULT1E1_SULT_1E	16932_5_SULT1E1_SULT_1E	14	-0.0282414	0.033605	0.400689	DeCODE	P49888	Lotta et al.	arginine	HMDB0000517	ENSG00000109193	SULT1E1	FALSE
164378	MR-link-2	bioa_002	arginine	17148_7_BLVRB_BLVRB	17148_7_BLVRB_BLVRB	14	0.0124953	0.031597	0.692504	DeCODE	P30043	Lotta et al.	arginine	HMDB0000517	ENSG00000090013	BLVRB	FALSE
164379	MR-link-2	bioa_002	arginine	17204_17_PNMT_PNMT	17204_17_PNMT_PNMT	14	-0.0182631	0.0346204	0.59783	DeCODE	Q3KPI0	Lotta et al.	arginine	HMDB0000517	ENSG00000007129	CEACAM21	FALSE
164380	MR-link-2	bioa_002	arginine	17205_21_RAB5A_RAB5A	17205_21_RAB5A_RAB5A	14	-0.0586804	0.0311404	0.0595131	DeCODE	P20339	Lotta et al.	arginine	HMDB0000517	ENSG00000144566	RAB5A	FALSE
164381	MR-link-2	bioa_002	arginine	17209_27_SULT2B1_ST2B1	17209_27_SULT2B1_ST2B1	14	-0.0617766	0.0324729	0.057118	DeCODE	O00204	Lotta et al.	arginine	HMDB0000517	ENSG00000088002	SULT2B1	FALSE
164382	MR-link-2	bioa_002	arginine	17325_10_GUK1_KGUA	17325_10_GUK1_KGUA	14	-0.027836	0.0297961	0.350192	DeCODE	Q16774	Lotta et al.	arginine	HMDB0000517	ENSG00000143774	GUK1	FALSE
164383	MR-link-2	bioa_002	arginine	17333_20_ACADM_ACADM	17333_20_ACADM_ACADM	14	-0.0534895	0.0323336	0.0980658	DeCODE	P11310	Lotta et al.	arginine	HMDB0000517	ENSG00000117054	ACADM	FALSE
164384	MR-link-2	bioa_002	arginine	17357_33_SEPSECS_SPCS	17357_33_SEPSECS_SPCS	14	-0.0308908	0.0319632	0.33382	DeCODE	Q9HD40	Lotta et al.	arginine	HMDB0000517	ENSG00000109618	SEPSECS	FALSE
164385	MR-link-2	bioa_002	arginine	17398_55_HMOX1_HO_1	17398_55_HMOX1_HO_1	14	0.0170122	0.0313893	0.587836	DeCODE	P09601	Lotta et al.	arginine	HMDB0000517	ENSG00000100292	HMOX1	FALSE
164386	MR-link-2	bioa_002	arginine	17441_4_ALPI_Alkaline_phosphatase__intestine	17441_4_ALPI_Alkaline_phosphatase__intestine	14	-0.0237405	0.0316237	0.452822	DeCODE	P09923	Lotta et al.	arginine	HMDB0000517	ENSG00000163295	ALPI	FALSE
164387	MR-link-2	bioa_002	arginine	17450_51_HARS_Histidyl_tRNA_synthetase	17450_51_HARS_Histidyl_tRNA_synthetase	14	-0.074623	0.031261	0.0169821	DeCODE	P12081	Lotta et al.	arginine	HMDB0000517	ENSG00000170445	HARS	FALSE
164388	MR-link-2	bioa_002	arginine	17466_72_ACSF2_ACSF2	17466_72_ACSF2_ACSF2	14	-0.0382948	0.0333455	0.250793	DeCODE	Q96CM8	Lotta et al.	arginine	HMDB0000517	ENSG00000167107	ACSF2	FALSE
164389	MR-link-2	bioa_002	arginine	17467_1_DHRS9_DHRS9	17467_1_DHRS9_DHRS9	14	-0.051032	0.031803	0.108575	DeCODE	Q9BPW9	Lotta et al.	arginine	HMDB0000517	ENSG00000073737	DHRS9	FALSE
164390	MR-link-2	bioa_002	arginine	17495_141_SIRT3_SIR3	17495_141_SIRT3_SIR3	14	-0.0365793	0.0308984	0.23647	DeCODE	Q9NTG7	Lotta et al.	arginine	HMDB0000517	ENSG00000142082	SIRT3	FALSE
164391	MR-link-2	bioa_002	arginine	17509_6_HPD_HPPD	17509_6_HPD_HPPD	14	-0.0287734	0.0326627	0.378358	DeCODE	P32754	Lotta et al.	arginine	HMDB0000517	ENSG00000158104	HPD	FALSE
164392	MR-link-2	bioa_002	arginine	17675_17_ACOT13_ACO13	17675_17_ACOT13_ACO13	14	-0.0614406	0.0311074	0.0482554	DeCODE	Q9NPJ3	Lotta et al.	arginine	HMDB0000517	ENSG00000112304	ACOT13	FALSE
164393	MR-link-2	bioa_002	arginine	17744_31_RAB11A_RB11A	17744_31_RAB11A_RB11A	14	-0.0525472	0.0319082	0.0995938	DeCODE	P62491	Lotta et al.	arginine	HMDB0000517	ENSG00000103769	RAB11A	FALSE
164394	MR-link-2	bioa_002	arginine	17752_24_ARG2_Arginase	17752_24_ARG2_Arginase	14	-0.0316268	0.0340689	0.353243	DeCODE	P78540	Lotta et al.	arginine	HMDB0000517	ENSG00000081181	ARG2	FALSE
164395	MR-link-2	bioa_002	arginine	17789_1_QPRT_NADC	17789_1_QPRT_NADC	14	-0.00548515	0.0320009	0.863904	DeCODE	Q15274	Lotta et al.	arginine	HMDB0000517	ENSG00000103485	QPRT	FALSE
164396	MR-link-2	bioa_002	arginine	17792_158_ALDH5A1_SSDH	17792_158_ALDH5A1_SSDH	14	0.0290595	0.0310108	0.34872	DeCODE	P51649	Lotta et al.	arginine	HMDB0000517	ENSG00000112294	ALDH5A1	FALSE
164397	MR-link-2	bioa_002	arginine	17814_8_BPNT1_BPNT1	17814_8_BPNT1_BPNT1	14	-0.0313793	0.0311466	0.313708	DeCODE	O95861	Lotta et al.	arginine	HMDB0000517	ENSG00000162813	BPNT1	FALSE
164398	MR-link-2	bioa_002	arginine	17822_57_RERG_RERG	17822_57_RERG_RERG	14	-0.019354	0.0319021	0.54407	DeCODE	Q96A58	Lotta et al.	arginine	HMDB0000517	ENSG00000134533	RERG	FALSE
164399	MR-link-2	bioa_002	arginine	17843_30_PPCS_PPCS	17843_30_PPCS_PPCS	14	-0.0430719	0.0307827	0.161746	DeCODE	Q9HAB8	Lotta et al.	arginine	HMDB0000517	ENSG00000127125	PPCS	FALSE
164400	MR-link-2	bioa_002	arginine	17857_6_ACADL_ACADL	17857_6_ACADL_ACADL	14	-0.0373733	0.0308477	0.225687	DeCODE	P28330	Lotta et al.	arginine	HMDB0000517	ENSG00000115361	ACADL	FALSE
164401	MR-link-2	bioa_002	arginine	18170_46_PYCR1_P5CR1	18170_46_PYCR1_P5CR1	14	-0.0183264	0.0324161	0.571838	DeCODE	P32322	Lotta et al.	arginine	HMDB0000517	ENSG00000183010	PYCR1	FALSE
164402	MR-link-2	bioa_002	arginine	18178_13_SARS_SYSC	18178_13_SARS_SYSC	14	-0.0345211	0.0318653	0.278656	DeCODE	P49591	Lotta et al.	arginine	HMDB0000517	ENSG00000031698	SARS	FALSE
164403	MR-link-2	bioa_002	arginine	18179_56_SMS_SPSY	18179_56_SMS_SPSY	14	-0.0547817	0.0325807	0.0926822	DeCODE	P52788	Lotta et al.	arginine	HMDB0000517	ENSG00000102172	SMS	FALSE
164404	MR-link-2	bioa_002	arginine	18184_28_GMPS_GUAA	18184_28_GMPS_GUAA	14	-0.0013605	0.000876831	0.120755	DeCODE	P49915	Lotta et al.	arginine	HMDB0000517	ENSG00000163655	GMPS	FALSE
164405	MR-link-2	bioa_002	arginine	18186_15_TARS_SYTC	18186_15_TARS_SYTC	14	-0.0611624	0.0297869	0.0400403	DeCODE	P26639	Lotta et al.	arginine	HMDB0000517	ENSG00000113407	TARS	FALSE
164406	MR-link-2	bioa_002	arginine	18187_16_ASPA_ACY2	18187_16_ASPA_ACY2	14	-0.0329439	0.0321049	0.304829	DeCODE	P45381	Lotta et al.	arginine	HMDB0000517	ENSG00000108381	ASPA	FALSE
164407	MR-link-2	bioa_002	arginine	18188_12_GATM_GATM	18188_12_GATM_GATM	14	-0.0378538	0.0307261	0.217959	DeCODE	P50440	Lotta et al.	arginine	HMDB0000517	ENSG00000171766	GATM	FALSE
164408	MR-link-2	bioa_002	arginine	18197_97_CKMT2_KCRS	18197_97_CKMT2_KCRS	14	0.00294351	0.0319264	0.926542	DeCODE	P17540	Lotta et al.	arginine	HMDB0000517	ENSG00000131730	CKMT2	FALSE
164409	MR-link-2	bioa_002	arginine	18232_42_PIP4K2B_PI42B	18232_42_PIP4K2B_PI42B	14	-0.0520584	0.0308201	0.091199	DeCODE	P78356	Lotta et al.	arginine	HMDB0000517	ENSG00000276293	PIP4K2B	FALSE
164410	MR-link-2	bioa_002	arginine	18297_8_MRAS_RASM	18297_8_MRAS_RASM	14	1.64201e-14	1.49012e-08	0.999999	DeCODE	Q8IXB1	Lotta et al.	arginine	HMDB0000517	ENSG00000077232	DNAJC10	FALSE
164411	MR-link-2	bioa_002	arginine	18309_18_CS_CISY	18309_18_CS_CISY	14	-0.0534082	0.032473	0.100033	DeCODE	O75390	Lotta et al.	arginine	HMDB0000517	ENSG00000062485	CS	FALSE
164412	MR-link-2	bioa_002	arginine	18322_15_JMJD6_JMJD6	18322_15_JMJD6_JMJD6	14	-0.0570952	0.0321661	0.0758963	DeCODE	Q6NYC1	Lotta et al.	arginine	HMDB0000517	ENSG00000070495	JMJD6	FALSE
164413	MR-link-2	bioa_002	arginine	18324_61_SUOX_SUOX	18324_61_SUOX_SUOX	14	-0.0402025	0.0322618	0.212716	DeCODE	P51687	Lotta et al.	arginine	HMDB0000517	ENSG00000139531	SUOX	FALSE
164414	MR-link-2	bioa_002	arginine	18328_36_PYCR2_P5CR2	18328_36_PYCR2_P5CR2	14	-0.021759	0.0326422	0.505033	DeCODE	Q96C36	Lotta et al.	arginine	HMDB0000517	ENSG00000143811	PYCR2	FALSE
164415	MR-link-2	bioa_002	arginine	18329_4_PRPS2_PRPS2	18329_4_PRPS2_PRPS2	14	0.0138996	0.0337722	0.680654	DeCODE	P11908	Lotta et al.	arginine	HMDB0000517	ENSG00000101911	PRPS2	FALSE
164416	MR-link-2	bioa_002	arginine	18338_26_IDH1_IDH	18338_26_IDH1_IDH	14	-0.0338732	0.0331061	0.306228	DeCODE	O75874	Lotta et al.	arginine	HMDB0000517	ENSG00000138413	IDH1	FALSE
164417	MR-link-2	bioa_002	arginine	18342_2_PSAT1_SERC	18342_2_PSAT1_SERC	14	0.0614183	0.0335023	0.066765	DeCODE	Q9Y617	Lotta et al.	arginine	HMDB0000517	ENSG00000135069	PSAT1	FALSE
164418	MR-link-2	bioa_002	arginine	18382_109_COMT_Catechol_O_methyltransferase	18382_109_COMT_Catechol_O_methyltransferase	14	-0.0072388	0.0307731	0.814029	DeCODE	P21964	Lotta et al.	arginine	HMDB0000517	ENSG00000093010	COMT	FALSE
164419	MR-link-2	bioa_002	arginine	18398_1_AKR1D1_AK1D1	18398_1_AKR1D1_AK1D1	14	0.00334501	0.030513	0.912706	DeCODE	P51857	Lotta et al.	arginine	HMDB0000517	ENSG00000122787	AKR1D1	FALSE
164420	MR-link-2	bioa_002	arginine	18401_18_ALKBH3_ALKB3	18401_18_ALKBH3_ALKB3	14	-0.0302032	0.0307342	0.325744	DeCODE	Q96Q83	Lotta et al.	arginine	HMDB0000517	ENSG00000166199	ALKBH3	FALSE
164421	MR-link-2	bioa_002	arginine	18403_25_AMPD2_AMPD2	18403_25_AMPD2_AMPD2	14	-0.0590033	0.0314321	0.0604949	DeCODE	Q01433	Lotta et al.	arginine	HMDB0000517	ENSG00000116337	AMPD2	FALSE
164422	MR-link-2	bioa_002	arginine	18422_41_MVD_ERG19	18422_41_MVD_ERG19	14	0.010228	0.0318577	0.748171	DeCODE	P53602	Lotta et al.	arginine	HMDB0000517	ENSG00000167508	MVD	FALSE
164423	MR-link-2	bioa_002	arginine	18432_32_RALB_RALB	18432_32_RALB_RALB	14	-0.0688552	0.031106	0.0268589	DeCODE	P11234	Lotta et al.	arginine	HMDB0000517	ENSG00000144118	RALB	FALSE
164424	MR-link-2	bioa_002	arginine	18900_37_HRAS_H_ras__WT_	18900_37_HRAS_H_ras__WT_	14	-0.0407804	0.0319511	0.201836	DeCODE	P01112	Lotta et al.	arginine	HMDB0000517	ENSG00000174775	HRAS	FALSE
164425	MR-link-2	bioa_002	arginine	18917_53_AMY2A_Pancreatic_alpha_amylase	18917_53_AMY2A_Pancreatic_alpha_amylase	14	0.0065751	0.0334506	0.844171	DeCODE	P04746	Lotta et al.	arginine	HMDB0000517	ENSG00000243480	AMY2A	FALSE
164426	MR-link-2	bioa_002	arginine	19114_8_TK2_KITM	19114_8_TK2_KITM	14	-0.0622932	0.035738	0.0813238	DeCODE	O00142	Lotta et al.	arginine	HMDB0000517	ENSG00000166548	TK2	FALSE
164427	MR-link-2	bioa_002	arginine	19207_119_ADK_ADK	19207_119_ADK_ADK	14	-0.0222506	0.0303826	0.463957	DeCODE	P55263	Lotta et al.	arginine	HMDB0000517	ENSG00000156110	ADK	FALSE
164428	MR-link-2	bioa_002	arginine	19222_124_RAB5B_RAB5B	19222_124_RAB5B_RAB5B	14	-0.0593342	0.0316403	0.0607556	DeCODE	P61020	Lotta et al.	arginine	HMDB0000517	ENSG00000111540	RAB5B	FALSE
164429	MR-link-2	bioa_002	arginine	19223_6_RAB1A_RAB1A	19223_6_RAB1A_RAB1A	14	-0.0576384	0.0328019	0.0788898	DeCODE	P62820	Lotta et al.	arginine	HMDB0000517	ENSG00000138069	RAB1A	FALSE
164430	MR-link-2	bioa_002	arginine	19239_5_ARF1_ARF1	19239_5_ARF1_ARF1	14	-0.0320361	0.0311234	0.303326	DeCODE	P84077	Lotta et al.	arginine	HMDB0000517	ENSG00000143761	ARF1	FALSE
164431	MR-link-2	bioa_002	arginine	19249_18_KARS_SYK	19249_18_KARS_SYK	14	-0.0622143	0.0311567	0.0458451	DeCODE	Q15046	Lotta et al.	arginine	HMDB0000517	ENSG00000065427	KARS	FALSE
164432	MR-link-2	bioa_002	arginine	19253_82_RAB2B_RAB2B	19253_82_RAB2B_RAB2B	14	-0.0403993	0.0363933	0.266966	DeCODE	Q8WUD1	Lotta et al.	arginine	HMDB0000517	ENSG00000129472	RAB2B	FALSE
164433	MR-link-2	bioa_002	arginine	19254_125_GMPR_GMPR1	19254_125_GMPR_GMPR1	14	-0.0512213	0.0326369	0.116548	DeCODE	P36959	Lotta et al.	arginine	HMDB0000517	ENSG00000137198	GMPR	FALSE
164434	MR-link-2	bioa_002	arginine	19258_24_GCDH_GCDH	19258_24_GCDH_GCDH	14	-0.0143792	0.0318276	0.651424	DeCODE	Q92947	Lotta et al.	arginine	HMDB0000517	ENSG00000105607	GCDH	FALSE
164435	MR-link-2	bioa_002	arginine	19262_219_ACADVL_ACADV	19262_219_ACADVL_ACADV	14	-0.0384147	0.0324582	0.236606	DeCODE	P49748	Lotta et al.	arginine	HMDB0000517	ENSG00000072778	ACADVL	FALSE
164436	MR-link-2	bioa_002	arginine	19270_26_YARS_SYYC	19270_26_YARS_SYYC	14	-0.0620116	0.0324444	0.0559638	DeCODE	P54577	Lotta et al.	arginine	HMDB0000517	ENSG00000134684	YARS	FALSE
164437	MR-link-2	bioa_002	arginine	19278_19_RAB1B_RAB1B	19278_19_RAB1B_RAB1B	14	-0.0741251	0.032396	0.0221319	DeCODE	Q9H0U4	Lotta et al.	arginine	HMDB0000517	ENSG00000174903	RAB1B	FALSE
164438	MR-link-2	bioa_002	arginine	19365_11_BCAT2_BCAT2	19365_11_BCAT2_BCAT2	14	-0.0429337	0.0337038	0.202715	DeCODE	O15382	Lotta et al.	arginine	HMDB0000517	ENSG00000105552	BCAT2	FALSE
164439	MR-link-2	bioa_002	arginine	19376_74_NNMT_NNMT	19376_74_NNMT_NNMT	14	-0.0301159	0.0330115	0.361619	DeCODE	P40261	Lotta et al.	arginine	HMDB0000517	ENSG00000166741	NNMT	FALSE
164440	MR-link-2	bioa_002	arginine	19446_1_GMPR2_GMPR2	19446_1_GMPR2_GMPR2	14	-0.0285131	0.0299335	0.340819	DeCODE	Q9P2T1	Lotta et al.	arginine	HMDB0000517	ENSG00000100938	GMPR2	FALSE
164441	MR-link-2	bioa_002	arginine	19448_104_UPP1_UPP1	19448_104_UPP1_UPP1	14	-0.0539939	0.0326533	0.0982188	DeCODE	Q16831	Lotta et al.	arginine	HMDB0000517	ENSG00000183696	UPP1	FALSE
164442	MR-link-2	bioa_002	arginine	19467_3_RBKS_RBSK	19467_3_RBKS_RBSK	14	-0.0363464	0.0324474	0.262644	DeCODE	Q9H477	Lotta et al.	arginine	HMDB0000517	ENSG00000171174	RBKS	FALSE
164443	MR-link-2	bioa_002	arginine	19483_16_KDSR_KDSR	19483_16_KDSR_KDSR	14	-0.0205566	0.0320329	0.521046	DeCODE	Q06136	Lotta et al.	arginine	HMDB0000517	ENSG00000119537	KDSR	FALSE
164444	MR-link-2	bioa_002	arginine	19496_1_NPL_NPL	19496_1_NPL_NPL	14	-0.00173497	0.0321807	0.957004	DeCODE	Q9BXD5	Lotta et al.	arginine	HMDB0000517	ENSG00000135838	NPL	FALSE
164445	MR-link-2	bioa_002	arginine	19504_22_DTYMK_KTHY	19504_22_DTYMK_KTHY	14	-0.0445528	0.0316344	0.159023	DeCODE	P23919	Lotta et al.	arginine	HMDB0000517	ENSG00000168393	DTYMK	FALSE
164446	MR-link-2	bioa_002	arginine	19506_6_GLYAT_GLYAT	19506_6_GLYAT_GLYAT	14	-0.0107108	0.0309348	0.729165	DeCODE	Q6IB77	Lotta et al.	arginine	HMDB0000517	ENSG00000149124	GLYAT	FALSE
164447	MR-link-2	bioa_002	arginine	19518_12_HK3_HXK3	19518_12_HK3_HXK3	14	-0.0166917	0.0316802	0.598277	DeCODE	P52790	Lotta et al.	arginine	HMDB0000517	ENSG00000160883	HK3	FALSE
164448	MR-link-2	bioa_002	arginine	2622_18_HMOX2_HO_2	2622_18_HMOX2_HO_2	14	-0.0249676	0.033417	0.454972	DeCODE	P30519	Lotta et al.	arginine	HMDB0000517	ENSG00000103415	HMOX2	FALSE
164449	MR-link-2	bioa_002	arginine	2642_4_PAFAH1B2_PAFAH_beta_subunit	2642_4_PAFAH1B2_PAFAH_beta_subunit	14	-0.0380073	0.0312019	0.223183	DeCODE	P68402	Lotta et al.	arginine	HMDB0000517	ENSG00000168092	PAFAH1B2	FALSE
164450	MR-link-2	bioa_002	arginine	2870_29_RAC1_RAC1	2870_29_RAC1_RAC1	14	-0.0689075	0.0308006	0.0252724	DeCODE	P63000	Lotta et al.	arginine	HMDB0000517	ENSG00000136238	RAC1	FALSE
164451	MR-link-2	bioa_002	arginine	2943_5_CYP3A4_Cytochrome_P450_3A4	2943_5_CYP3A4_Cytochrome_P450_3A4	14	-0.0401474	0.0308446	0.193052	DeCODE	P08684	Lotta et al.	arginine	HMDB0000517	ENSG00000160868	CYP3A4	FALSE
164452	MR-link-2	bioa_002	arginine	2991_9_IL1R1_IL_1_sRI	2991_9_IL1R1_IL_1_sRI	14	-0.0397266	0.0329752	0.228303	DeCODE	P14778	Lotta et al.	arginine	HMDB0000517	ENSG00000115594	IL1R1	FALSE
164453	MR-link-2	bioa_002	arginine	2993_1_IL18RAP_IL_18_Rb	2993_1_IL18RAP_IL_18_Rb	14	-0.0419688	0.0324878	0.196414	DeCODE	O95256	Lotta et al.	arginine	HMDB0000517	ENSG00000115607	IL18RAP	FALSE
164454	MR-link-2	bioa_002	arginine	2994_71_IL1RL2_IL_1Rrp2	2994_71_IL1RL2_IL_1Rrp2	14	-0.0534647	0.0315005	0.0896461	DeCODE	Q9HB29	Lotta et al.	arginine	HMDB0000517	ENSG00000115598	IL1RL2	FALSE
164455	MR-link-2	bioa_002	arginine	3182_38_ENTPD1_CD39	3182_38_ENTPD1_CD39	14	-0.0364043	0.0310213	0.240585	DeCODE	P49961	Lotta et al.	arginine	HMDB0000517	ENSG00000138185	ENTPD1	FALSE
164456	MR-link-2	bioa_002	arginine	3192_3_CNDP2_Glutamate_carboxypeptidase	3192_3_CNDP2_Glutamate_carboxypeptidase	14	-0.0633179	0.0323026	0.0499784	DeCODE	Q96KP4	Lotta et al.	arginine	HMDB0000517	ENSG00000133313	CNDP2	FALSE
164457	MR-link-2	bioa_002	arginine	3232_28_ACP5_TrATPase	3232_28_ACP5_TrATPase	14	0.016524	0.0355131	0.641721	DeCODE	P13686	Lotta et al.	arginine	HMDB0000517	ENSG00000102575	ACP5	FALSE
164458	MR-link-2	bioa_002	arginine	3343_1_ACY1_Aminoacylase_1	3343_1_ACY1_Aminoacylase_1	14	0.0300327	0.0316828	0.343172	DeCODE	Q03154	Lotta et al.	arginine	HMDB0000517	ENSG00000114786	ACY1	FALSE
164459	MR-link-2	bioa_002	arginine	3583_54_ARSA_Arylsulfatase_A	3583_54_ARSA_Arylsulfatase_A	14	-0.0356936	0.0319056	0.263257	DeCODE	P15289	Lotta et al.	arginine	HMDB0000517	ENSG00000100299	ARSA	FALSE
164460	MR-link-2	bioa_002	arginine	3761_4_PTGS2_COX_2	3761_4_PTGS2_COX_2	14	-0.00738351	0.0328215	0.822011	DeCODE	P35354	Lotta et al.	arginine	HMDB0000517	ENSG00000073756	PTGS2	FALSE
164461	MR-link-2	bioa_002	arginine	3800_71_CKB_CK_BB	3800_71_CKB_CK_BB	14	-0.0477517	0.0322853	0.139126	DeCODE	P12277	Lotta et al.	arginine	HMDB0000517	ENSG00000166165	CKB	FALSE
164462	MR-link-2	bioa_002	arginine	3848_14_GAPDH_GAPDH__liver	3848_14_GAPDH_GAPDH__liver	14	-0.0645965	0.0325815	0.0474106	DeCODE	P04406	Lotta et al.	arginine	HMDB0000517	ENSG00000111640	GAPDH	FALSE
164463	MR-link-2	bioa_002	arginine	3890_8_LDHB_LDH_H_1	3890_8_LDHB_LDH_H_1	14	-0.0497938	0.0301411	0.0985301	DeCODE	P07195	Lotta et al.	arginine	HMDB0000517	ENSG00000111716	LDHB	FALSE
164464	MR-link-2	bioa_002	arginine	4234_8_IL1RL1_IL_1_R4	4234_8_IL1RL1_IL_1_R4	14	-0.0377767	0.0318002	0.234858	DeCODE	Q01638	Lotta et al.	arginine	HMDB0000517	ENSG00000115602	IL1RL1	FALSE
164465	MR-link-2	bioa_002	arginine	4294_16_SPHK1_Sphingosine_kinase_1	4294_16_SPHK1_Sphingosine_kinase_1	14	-0.0820349	0.0322555	0.0109815	DeCODE	Q9NYA1	Lotta et al.	arginine	HMDB0000517	ENSG00000176170	SPHK1	FALSE
164466	MR-link-2	bioa_002	arginine	4301_58_TK1_Thymidine_kinase	4301_58_TK1_Thymidine_kinase	14	1.34235e-14	1.49012e-08	0.999999	DeCODE	P04183	Lotta et al.	arginine	HMDB0000517	ENSG00000167900	TK1	FALSE
164467	MR-link-2	bioa_002	arginine	4435_66_ENPP7_ENPP7	4435_66_ENPP7_ENPP7	14	0.0205031	0.0311891	0.510936	DeCODE	Q6UWV6	Lotta et al.	arginine	HMDB0000517	ENSG00000182156	ENPP7	FALSE
164468	MR-link-2	bioa_002	arginine	4436_1_ENTPD3_ENTP3	4436_1_ENTPD3_ENTP3	14	-0.0370295	0.0322001	0.250152	DeCODE	O75355	Lotta et al.	arginine	HMDB0000517	ENSG00000168032	ENTPD3	FALSE
164469	MR-link-2	bioa_002	arginine	4437_56_ENTPD5_ENTP5	4437_56_ENTPD5_ENTP5	14	-0.00135566	0.0334683	0.96769	DeCODE	O75356	Lotta et al.	arginine	HMDB0000517	ENSG00000187097	ENTPD5	FALSE
164470	MR-link-2	bioa_002	arginine	4468_21_SPHK2_SPHK2	4468_21_SPHK2_SPHK2	14	-0.0523245	0.0325077	0.107485	DeCODE	Q9NRA0	Lotta et al.	arginine	HMDB0000517	ENSG00000063176	SPHK2	FALSE
164471	MR-link-2	bioa_002	arginine	4535_50_BST1_BST1	4535_50_BST1_BST1	14	0.0194303	0.034563	0.574	DeCODE	Q10588	Lotta et al.	arginine	HMDB0000517	ENSG00000109743	BST1	FALSE
164472	MR-link-2	bioa_002	arginine	4559_64_KYNU_KYNU	4559_64_KYNU_KYNU	14	-0.0485107	0.0313798	0.122124	DeCODE	Q16719	Lotta et al.	arginine	HMDB0000517	ENSG00000115919	KYNU	FALSE
164473	MR-link-2	bioa_002	arginine	4965_27_ATP5B_ATP_synthase_beta_chain	4965_27_ATP5B_ATP_synthase_beta_chain	14	-0.0198731	0.0321058	0.535924	DeCODE	P06576	Lotta et al.	arginine	HMDB0000517	ENSG00000110955	ATP5B	FALSE
164474	MR-link-2	bioa_002	arginine	5011_11_NAMPT_PBEF	5011_11_NAMPT_PBEF	14	0.019201	0.0307748	0.53268	DeCODE	P43490	Lotta et al.	arginine	HMDB0000517	ENSG00000105835	NAMPT	FALSE
164475	MR-link-2	bioa_002	arginine	5015_15_PLA2G7_PAFAH	5015_15_PLA2G7_PAFAH	14	-0.0272611	0.0332376	0.412109	DeCODE	Q13093	Lotta et al.	arginine	HMDB0000517	ENSG00000146070	PLA2G7	FALSE
164476	MR-link-2	bioa_002	arginine	5020_50_PGK1_phosphoglycerate_kinase_1	5020_50_PGK1_phosphoglycerate_kinase_1	14	-0.00811611	0.0292358	0.781313	DeCODE	P00558	Lotta et al.	arginine	HMDB0000517	ENSG00000102144	PGK1	FALSE
164477	MR-link-2	bioa_002	arginine	5030_52_SIRT2_SIRT2	5030_52_SIRT2_SIRT2	14	-0.0265765	0.0330862	0.42183	DeCODE	Q8IXJ6	Lotta et al.	arginine	HMDB0000517	ENSG00000068903	SIRT2	FALSE
164478	MR-link-2	bioa_002	arginine	5082_51_IL1RAPL2_IL_1_sR9	5082_51_IL1RAPL2_IL_1_sR9	14	-0.0206453	0.0338933	0.54244	DeCODE	Q9NP60	Lotta et al.	arginine	HMDB0000517	ENSG00000189108	IL1RAPL2	FALSE
164479	MR-link-2	bioa_002	arginine	5229_90_IMPDH1_IMDH1	5229_90_IMPDH1_IMDH1	14	-0.0235611	0.0311783	0.449836	DeCODE	P20839	Lotta et al.	arginine	HMDB0000517	ENSG00000106348	IMPDH1	FALSE
164480	MR-link-2	bioa_002	arginine	5250_53_IMPDH2_IMDH2	5250_53_IMPDH2_IMDH2	14	-0.0593624	0.0307095	0.0532325	DeCODE	P12268	Lotta et al.	arginine	HMDB0000517	ENSG00000178035	IMPDH2	FALSE
164481	MR-link-2	bioa_002	arginine	5456_59_CNDP1_CNDP1	5456_59_CNDP1_CNDP1	14	-0.00108385	0.0305889	0.971735	DeCODE	Q96KN2	Lotta et al.	arginine	HMDB0000517	ENSG00000150656	CNDP1	FALSE
164482	MR-link-2	bioa_002	arginine	5478_50_FOLH1_PSMA	5478_50_FOLH1_PSMA	14	-0.0147251	0.0307235	0.631741	DeCODE	Q04609	Lotta et al.	arginine	HMDB0000517	ENSG00000086205	FOLH1	FALSE
164483	MR-link-2	bioa_002	arginine	5620_13_PAM_AMD	5620_13_PAM_AMD	14	0.0173221	0.0335388	0.605519	DeCODE	P19021	Lotta et al.	arginine	HMDB0000517	ENSG00000145730	PAM	FALSE
164484	MR-link-2	bioa_002	arginine	5742_14_ACP6_PPA6	5742_14_ACP6_PPA6	14	0.0383513	0.0324071	0.236642	DeCODE	Q9NPH0	Lotta et al.	arginine	HMDB0000517	ENSG00000162836	ACP6	FALSE
164485	MR-link-2	bioa_002	arginine	5843_60_EHMT2_NG36	5843_60_EHMT2_NG36	14	-0.0325446	0.0329941	0.323949	DeCODE	Q96KQ7	Lotta et al.	arginine	HMDB0000517	ENSG00000204371	EHMT2	FALSE
164486	MR-link-2	bioa_002	arginine	5867_60_ARG1_ARGI1	5867_60_ARG1_ARGI1	14	-0.196875	0.0360213	4.61577e-08	DeCODE	P05089	Lotta et al.	arginine	HMDB0000517	ENSG00000118520	ARG1	FALSE
164487	MR-link-2	bioa_002	arginine	5909_51_NME1_Nucleoside_diphosphate_kinase_A	5909_51_NME1_Nucleoside_diphosphate_kinase_A	14	-0.0974337	0.0336397	0.00377486	DeCODE	P15531	Lotta et al.	arginine	HMDB0000517	ENSG00000239672	NME1	FALSE
164488	MR-link-2	bioa_002	arginine	6077_63_CECR1_CECR1	6077_63_CECR1_CECR1	14	0.00148729	0.031783	0.962676	DeCODE	Q9NZK5	Lotta et al.	arginine	HMDB0000517	ENSG00000093072	CECR1	FALSE
164489	MR-link-2	bioa_002	arginine	6221_1_ADPGK_ADPGK	6221_1_ADPGK_ADPGK	14	0.0138847	0.0313032	0.657365	DeCODE	Q9BRR6	Lotta et al.	arginine	HMDB0000517	ENSG00000159322	ADPGK	FALSE
164490	MR-link-2	bioa_002	arginine	6431_68_PCYOX1_PCYOX	6431_68_PCYOX1_PCYOX	14	-0.0107662	0.0308775	0.727333	DeCODE	Q9UHG3	Lotta et al.	arginine	HMDB0000517	ENSG00000116005	PCYOX1	FALSE
164491	MR-link-2	bioa_002	arginine	6434_18_AOC2_Amine_oxidase	6434_18_AOC2_Amine_oxidase	14	-0.0357134	0.0320588	0.265281	DeCODE	O75106	Lotta et al.	arginine	HMDB0000517	ENSG00000131480	AOC2	FALSE
164492	MR-link-2	bioa_002	arginine	6480_1_CANT1_CANT1	6480_1_CANT1_CANT1	14	0.0367582	0.031753	0.247016	DeCODE	Q8WVQ1	Lotta et al.	arginine	HMDB0000517	ENSG00000171302	CANT1	FALSE
164493	MR-link-2	bioa_002	arginine	6706_18_ALPPL2_PPBN	6706_18_ALPPL2_PPBN	14	-0.061021	0.0325861	0.0611227	DeCODE	P10696	Lotta et al.	arginine	HMDB0000517	ENSG00000163286	ALPPL2	FALSE
164494	MR-link-2	bioa_002	arginine	6715_63_ALPPL2_PPBN	6715_63_ALPPL2_PPBN	14	-0.0321525	0.0330285	0.330315	DeCODE	P10696	Lotta et al.	arginine	HMDB0000517	ENSG00000163286	ALPPL2	FALSE
164495	MR-link-2	bioa_002	arginine	6923_1_PLOD2_PLOD2	6923_1_PLOD2_PLOD2	14	-0.0587139	0.0324043	0.0699989	DeCODE	O00469	Lotta et al.	arginine	HMDB0000517	ENSG00000152952	PLOD2	FALSE
164496	MR-link-2	bioa_002	arginine	6998_106_ASPH_HAAH	6998_106_ASPH_HAAH	14	-0.0413179	0.0346994	0.233756	DeCODE	Q12797	Lotta et al.	arginine	HMDB0000517	ENSG00000198363	ASPH	FALSE
164497	MR-link-2	bioa_002	arginine	7137_8_MSRA_MSRA	7137_8_MSRA_MSRA	14	0.000644108	0.0364581	0.985904	DeCODE	Q9UJ68	Lotta et al.	arginine	HMDB0000517	ENSG00000175806	MSRA	FALSE
164498	MR-link-2	bioa_002	arginine	7206_20_FBP1_F16P1	7206_20_FBP1_F16P1	14	0.0127328	0.0308113	0.679423	DeCODE	P09467	Lotta et al.	arginine	HMDB0000517	ENSG00000165140	FBP1	FALSE
164499	MR-link-2	bioa_002	arginine	7267_2_SPTLC2_LCB2	7267_2_SPTLC2_LCB2	14	-0.0355774	0.0319844	0.265993	DeCODE	O15270	Lotta et al.	arginine	HMDB0000517	ENSG00000100596	SPTLC2	FALSE
164500	MR-link-2	bioa_002	arginine	7761_125_CHKB_CHKB	7761_125_CHKB_CHKB	14	-0.0226116	0.0303068	0.455614	DeCODE	Q9Y259	Lotta et al.	arginine	HMDB0000517	ENSG00000100288	CHKB	FALSE
164501	MR-link-2	bioa_002	arginine	7824_88_MSRB3_MSRB3	7824_88_MSRB3_MSRB3	14	-0.0296852	0.0352826	0.400148	DeCODE	Q8IXL7	Lotta et al.	arginine	HMDB0000517	ENSG00000174099	MSRB3	FALSE
164502	MR-link-2	bioa_002	arginine	7825_7_ABHD12_ABD12	7825_7_ABHD12_ABD12	14	-0.0173482	0.0329051	0.598041	DeCODE	Q8N2K0	Lotta et al.	arginine	HMDB0000517	ENSG00000100997	ABHD12	FALSE
164503	MR-link-2	bioa_002	arginine	7879_12_CYP3A4_Cytochrome_P450_3A4	7879_12_CYP3A4_Cytochrome_P450_3A4	14	-0.0189253	0.0332895	0.569692	DeCODE	P08684	Lotta et al.	arginine	HMDB0000517	ENSG00000160868	CYP3A4	FALSE
164504	MR-link-2	bioa_002	arginine	7886_26_SPTLC1_SPTC1	7886_26_SPTLC1_SPTC1	14	-0.0439334	0.0340613	0.197109	DeCODE	O15269	Lotta et al.	arginine	HMDB0000517	ENSG00000090054	SPTLC1	FALSE
164505	MR-link-2	bioa_002	arginine	7986_98_NAALAD2_NALD2	7986_98_NAALAD2_NALD2	14	0.00495126	0.030736	0.872023	DeCODE	Q9Y3Q0	Lotta et al.	arginine	HMDB0000517	ENSG00000077616	NAALAD2	FALSE
164506	MR-link-2	bioa_002	arginine	7999_23_ENTPD1_CD39	7999_23_ENTPD1_CD39	14	-0.020549	0.032183	0.523145	DeCODE	P49961	Lotta et al.	arginine	HMDB0000517	ENSG00000138185	ENTPD1	FALSE
164507	MR-link-2	bioa_002	arginine	8004_15_GAPDHS_G3PT	8004_15_GAPDHS_G3PT	14	-0.0381027	0.0311079	0.22063	DeCODE	O14556	Lotta et al.	arginine	HMDB0000517	ENSG00000105679	GAPDHS	FALSE
164508	MR-link-2	bioa_002	arginine	8011_96_PAPL_PAPL	8011_96_PAPL_PAPL	14	-0.0251261	0.0319749	0.431981	DeCODE	Q6ZNF0	Lotta et al.	arginine	HMDB0000517	ENSG00000183760	ACP7	FALSE
164509	MR-link-2	bioa_002	arginine	8269_327_ARSK_ARSK	8269_327_ARSK_ARSK	14	-0.0500573	0.0327388	0.126267	DeCODE	Q6UWY0	Lotta et al.	arginine	HMDB0000517	ENSG00000164291	ARSK	FALSE
164510	MR-link-2	bioa_002	arginine	8325_37_ADH4_ADH4	8325_37_ADH4_ADH4	14	0.00421579	0.0309282	0.891577	DeCODE	P08319	Lotta et al.	arginine	HMDB0000517	ENSG00000198099	ADH4	FALSE
164511	MR-link-2	bioa_002	arginine	8328_9_ETNK1_EKI1	8328_9_ETNK1_EKI1	14	-0.0390626	0.0315173	0.215196	DeCODE	Q9HBU6	Lotta et al.	arginine	HMDB0000517	ENSG00000139163	ETNK1	FALSE
164512	MR-link-2	bioa_002	arginine	8396_42_FAAH2_FAAH2	8396_42_FAAH2_FAAH2	14	-0.0435129	0.0306964	0.156329	DeCODE	Q6GMR7	Lotta et al.	arginine	HMDB0000517	ENSG00000165591	FAAH2	FALSE
164513	MR-link-2	bioa_002	arginine	8569_147_ARL8B_ARL8B	8569_147_ARL8B_ARL8B	14	-0.0635802	0.0338408	0.060271	DeCODE	Q9NVJ2	Lotta et al.	arginine	HMDB0000517	ENSG00000134108	ARL8B	FALSE
164514	MR-link-2	bioa_002	arginine	8932_1_ENTPD6_ENTP6	8932_1_ENTPD6_ENTP6	14	-0.0232802	0.0322881	0.4709	DeCODE	O75354	Lotta et al.	arginine	HMDB0000517	ENSG00000197586	ENTPD6	FALSE
164515	MR-link-2	bioa_002	arginine	9000_177_SLC3A1_SLC31	9000_177_SLC3A1_SLC31	14	-0.0258784	0.0324399	0.425025	DeCODE	Q07837	Lotta et al.	arginine	HMDB0000517	ENSG00000138079	SLC3A1	FALSE
164516	MR-link-2	bioa_002	arginine	9045_3_SLC27A2_S27A2	9045_3_SLC27A2_S27A2	14	-0.0254549	0.032754	0.437069	DeCODE	O14975	Lotta et al.	arginine	HMDB0000517	ENSG00000140284	SLC27A2	FALSE
164517	MR-link-2	bioa_002	arginine	9231_23_IMPAD1_IMPA3	9231_23_IMPAD1_IMPA3	14	-0.0317736	0.0334073	0.341555	DeCODE	Q9NX62	Lotta et al.	arginine	HMDB0000517	ENSG00000104331	IMPAD1	FALSE
164518	MR-link-2	bioa_002	arginine	9237_54_ACP2_Lysosomal_acid_phosphatase	9237_54_ACP2_Lysosomal_acid_phosphatase	14	-0.00559768	0.0303447	0.853645	DeCODE	P11117	Lotta et al.	arginine	HMDB0000517	ENSG00000134575	ACP2	FALSE
164519	MR-link-2	bioa_002	arginine	9244_27_PPT1_PPT1	9244_27_PPT1_PPT1	14	-0.0270287	0.0316689	0.393395	DeCODE	P50897	Lotta et al.	arginine	HMDB0000517	ENSG00000131238	PPT1	FALSE
164520	MR-link-2	bioa_002	arginine	9385_4_GAA_GAA	9385_4_GAA_GAA	14	-0.0283874	0.0340744	0.404789	DeCODE	P10253	Lotta et al.	arginine	HMDB0000517	ENSG00000171298	GAA	FALSE
164521	MR-link-2	bioa_002	arginine	9482_110_NUDT9_NUDT9	9482_110_NUDT9_NUDT9	14	-0.029204	0.0307488	0.342235	DeCODE	Q9BW91	Lotta et al.	arginine	HMDB0000517	ENSG00000170502	NUDT9	FALSE
164522	MR-link-2	bioa_002	arginine	9504_19_RAB27A_RB27A	9504_19_RAB27A_RB27A	14	-0.0293329	0.0337685	0.385041	DeCODE	P51159	Lotta et al.	arginine	HMDB0000517	ENSG00000069974	RAB27A	FALSE
164523	MR-link-2	bioa_002	arginine	9518_95_PLA1A_PLA1A	9518_95_PLA1A_PLA1A	14	-0.0357522	0.0339141	0.291792	DeCODE	Q53H76	Lotta et al.	arginine	HMDB0000517	ENSG00000144837	PLA1A	FALSE
164524	MR-link-2	bioa_002	arginine	9759_13_IDO1_INDO	9759_13_IDO1_INDO	14	0.0317611	0.0350541	0.364904	DeCODE	P14902	Lotta et al.	arginine	HMDB0000517	ENSG00000131203	IDO1	FALSE
164525	MR-link-2	bioa_002	arginine	9828_86_LDHC_LDHC	9828_86_LDHC_LDHC	14	0.00687496	0.0330868	0.835396	DeCODE	P07864	Lotta et al.	arginine	HMDB0000517	ENSG00000166796	LDHC	FALSE
164526	MR-link-2	bioa_002	arginine	9834_62_ADH1B_ADH1B	9834_62_ADH1B_ADH1B	14	0.00199775	0.0311202	0.948815	DeCODE	P00325	Lotta et al.	arginine	HMDB0000517	ENSG00000196616	ADH1B	FALSE
164527	MR-link-2	bioa_002	arginine	9840_2_CDC42_Cdc42Hs	9840_2_CDC42_Cdc42Hs	14	-0.042124	0.0304438	0.166461	DeCODE	P60953	Lotta et al.	arginine	HMDB0000517	ENSG00000070831	CDC42	FALSE
164528	MR-link-2	bioa_002	arginine	9855_10_RHOA_Rho_A	9855_10_RHOA_Rho_A	14	-0.0500416	0.0310154	0.106648	DeCODE	P61586	Lotta et al.	arginine	HMDB0000517	ENSG00000067560	RHOA	FALSE
164529	MR-link-2	bioa_002	arginine	9856_22_DHPS_DHYS	9856_22_DHPS_DHYS	14	0.0048564	0.0323321	0.880604	DeCODE	P49366	Lotta et al.	arginine	HMDB0000517	ENSG00000095059	DHPS	FALSE
164530	MR-link-2	bioa_002	arginine	9859_180_SAT1_SSAT_1	9859_180_SAT1_SSAT_1	14	-0.0206896	0.0335137	0.537006	DeCODE	P21673	Lotta et al.	arginine	HMDB0000517	ENSG00000130066	SAT1	FALSE
164531	MR-link-2	bioa_002	arginine	9867_23_FBP2_F16P2	9867_23_FBP2_F16P2	14	-0.0304474	0.0302841	0.314708	DeCODE	O00757	Lotta et al.	arginine	HMDB0000517	ENSG00000130957	FBP2	FALSE
164532	MR-link-2	bioa_002	arginine	9870_17_WARS_SYWC	9870_17_WARS_SYWC	14	-0.0110452	0.026101	0.67217	DeCODE	P23381	Lotta et al.	arginine	HMDB0000517	ENSG00000140105	WARS	FALSE
164533	MR-link-2	bioa_002	arginine	9880_33_TDO2_T23O	9880_33_TDO2_T23O	14	0.0363788	0.0321384	0.257659	DeCODE	P48775	Lotta et al.	arginine	HMDB0000517	ENSG00000151790	TDO2	FALSE
164534	MR-link-2	bioa_002	arginine	9885_41_RAP2A_RAP2A	9885_41_RAP2A_RAP2A	14	0.00338865	0.0320205	0.915719	DeCODE	P10114	Lotta et al.	arginine	HMDB0000517	ENSG00000125249	RAP2A	FALSE
164535	MR-link-2	bioa_002	arginine	9910_9_MTAP_MTAP	9910_9_MTAP_MTAP	14	-0.0226923	0.0325713	0.485992	DeCODE	Q13126	Lotta et al.	arginine	HMDB0000517	ENSG00000099810	MTAP	FALSE
164539	MR-link-2	bioa_002	arginine	ACADM:P11310:OID31277:v1:Oncology_II	ACADM:P11310:OID31277:v1:Oncology_II	14	-0.0273465	0.0311327	0.379736	PPP	P11310	Lotta et al.	arginine	HMDB0000517	ENSG00000117054	ACADM	FALSE
164540	MR-link-2	bioa_002	arginine	ACHE:P22303:OID30585:v1:Inflammation_II	ACHE:P22303:OID30585:v1:Inflammation_II	14	-0.00425894	0.0333406	0.898355	PPP	P22303	Lotta et al.	arginine	HMDB0000517	ENSG00000087085	ACHE	FALSE
164542	MR-link-2	bioa_002	arginine	ACOT13:Q9NPJ3:OID31522:v1:Oncology_II	ACOT13:Q9NPJ3:OID31522:v1:Oncology_II	14	0.0118682	0.0314947	0.706298	PPP	Q9NPJ3	Lotta et al.	arginine	HMDB0000517	ENSG00000112304	ACOT13	FALSE
164543	MR-link-2	bioa_002	arginine	ACOX1:Q15067:OID20124:v1:Cardiometabolic	ACOX1:Q15067:OID20124:v1:Cardiometabolic	14	0.0505241	0.0323066	0.117842	PPP	Q15067	Lotta et al.	arginine	HMDB0000517	ENSG00000161533	ACOX1	FALSE
164546	MR-link-2	bioa_002	arginine	ACP5:P13686:OID20314:v1:Cardiometabolic	ACP5:P13686:OID20314:v1:Cardiometabolic	14	0.0221582	0.0340397	0.515078	PPP	P13686	Lotta et al.	arginine	HMDB0000517	ENSG00000102575	ACP5	FALSE
164547	MR-link-2	bioa_002	arginine	ACP6:Q9NPH0:OID21432:v1:Oncology	ACP6:Q9NPH0:OID21432:v1:Oncology	14	0.0391372	0.0318755	0.219517	PPP	Q9NPH0	Lotta et al.	arginine	HMDB0000517	ENSG00000162836	ACP6	FALSE
164548	MR-link-2	bioa_002	arginine	ACY1:Q03154:OID20137:v1:Cardiometabolic	ACY1:Q03154:OID20137:v1:Cardiometabolic	14	0.0078825	0.0347324	0.820463	PPP	Q03154	Lotta et al.	arginine	HMDB0000517	ENSG00000114786	ACY1	FALSE
164549	MR-link-2	bioa_002	arginine	ACYP1:P07311:OID30642:v1:Inflammation_II	ACYP1:P07311:OID30642:v1:Inflammation_II	14	0.00849346	0.0345349	0.80573	PPP	P07311	Lotta et al.	arginine	HMDB0000517	ENSG00000119640	ACYP1	FALSE
164551	MR-link-2	bioa_002	arginine	ADA2:Q9NZK5:OID20394:v1:Cardiometabolic	ADA2:Q9NZK5:OID20394:v1:Cardiometabolic	14	0.0271919	0.0372268	0.465122	PPP	Q9NZK5	Lotta et al.	arginine	HMDB0000517	ENSG00000093072	CECR1	FALSE
164552	MR-link-2	bioa_002	arginine	ADA:P00813:OID20645:v1:Inflammation	ADA:P00813:OID20645:v1:Inflammation	14	-0.0206025	0.03613	0.568521	PPP	P00813	Lotta et al.	arginine	HMDB0000517	ENSG00000196839	ADA	FALSE
164554	MR-link-2	bioa_002	arginine	ADH1B:P00325:OID30612:v1:Inflammation_II	ADH1B:P00325:OID30612:v1:Inflammation_II	14	-0.0380692	0.0313883	0.225188	PPP	P00325	Lotta et al.	arginine	HMDB0000517	ENSG00000196616	ADH1B	FALSE
164556	MR-link-2	bioa_002	arginine	ADH4:P08319:OID20117:v1:Cardiometabolic	ADH4:P08319:OID20117:v1:Cardiometabolic	14	-0.0282941	0.0315416	0.369697	PPP	P08319	Lotta et al.	arginine	HMDB0000517	ENSG00000198099	ADH4	FALSE
164560	MR-link-2	bioa_002	arginine	AHCY:P23526:OID20199:v1:Cardiometabolic	AHCY:P23526:OID20199:v1:Cardiometabolic	14	-0.033279	0.0344123	0.333511	PPP	P23526	Lotta et al.	arginine	HMDB0000517	ENSG00000101444	AHCY	FALSE
164561	MR-link-2	bioa_002	arginine	AK2:P54819:OID31142:v1:Neurology_II	AK2:P54819:OID31142:v1:Neurology_II	14	-0.020552	0.0313105	0.511572	PPP	P54819	Lotta et al.	arginine	HMDB0000517	ENSG00000004455	AK2	FALSE
164562	MR-link-2	bioa_002	arginine	ALDH5A1:P51649:OID31047:v1:Neurology_II	ALDH5A1:P51649:OID31047:v1:Neurology_II	14	0.0193183	0.0323657	0.55059	PPP	P51649	Lotta et al.	arginine	HMDB0000517	ENSG00000112294	ALDH5A1	FALSE
164566	MR-link-2	bioa_002	arginine	ALPI:P09923:OID30497:v1:Inflammation_II	ALPI:P09923:OID30497:v1:Inflammation_II	14	0.0689217	0.0313262	0.0277978	PPP	P09923	Lotta et al.	arginine	HMDB0000517	ENSG00000163295	ALPI	FALSE
164567	MR-link-2	bioa_002	arginine	ALPP:P05187:OID21383:v1:Oncology	ALPP:P05187:OID21383:v1:Oncology	14	-0.0267623	0.03236	0.408227	PPP	P05187	Lotta et al.	arginine	HMDB0000517	ENSG00000163283	ALPP	FALSE
164568	MR-link-2	bioa_002	arginine	AMDHD2:Q9Y303:OID30366:v1:Cardiometabolic_II	AMDHD2:Q9Y303:OID30366:v1:Cardiometabolic_II	14	0.0330633	0.0304489	0.277539	PPP	Q9Y303	Lotta et al.	arginine	HMDB0000517	ENSG00000162066	AMDHD2	FALSE
164569	MR-link-2	bioa_002	arginine	AMPD3:Q01432:OID31139:v1:Neurology_II	AMPD3:Q01432:OID31139:v1:Neurology_II	14	-0.0403069	0.0334719	0.228512	PPP	Q01432	Lotta et al.	arginine	HMDB0000517	ENSG00000133805	AMPD3	FALSE
164570	MR-link-2	bioa_002	arginine	AMY1A_AMY1B_AMY1C:P0DUB6_P0DTE7_P0DTE8:OID30707:v1:Inflammation_II	AMY1A_AMY1B_AMY1C:P0DUB6_P0DTE7_P0DTE8:OID30707:v1:Inflammation_II	14	0.0442228	0.0341882	0.195834	PPP	P0DUB6_P0DTE7_P0DTE8	Lotta et al.	arginine	HMDB0000517	ENSG00000187733	AMY1C	FALSE
164571	MR-link-2	bioa_002	arginine	AMY2A:P04746:OID20333:v1:Cardiometabolic	AMY2A:P04746:OID20333:v1:Cardiometabolic	14	0.0478394	0.0328064	0.144776	PPP	P04746	Lotta et al.	arginine	HMDB0000517	ENSG00000243480	AMY2A	FALSE
164572	MR-link-2	bioa_002	arginine	AMY2B:P19961:OID20340:v1:Cardiometabolic	AMY2B:P19961:OID20340:v1:Cardiometabolic	14	0.0423934	0.0334518	0.205049	PPP	P19961	Lotta et al.	arginine	HMDB0000517	ENSG00000240038	AMY2B	FALSE
164573	MR-link-2	bioa_002	arginine	ANPEP:P15144:OID20350:v1:Cardiometabolic	ANPEP:P15144:OID20350:v1:Cardiometabolic	14	-0.011553	0.0328753	0.725275	PPP	P15144	Lotta et al.	arginine	HMDB0000517	ENSG00000166825	ANPEP	FALSE
164575	MR-link-2	bioa_002	arginine	AOC3:Q16853:OID20389:v1:Cardiometabolic	AOC3:Q16853:OID20389:v1:Cardiometabolic	14	-0.0118279	0.035488	0.738913	PPP	Q16853	Lotta et al.	arginine	HMDB0000517	ENSG00000131471	AOC3	FALSE
164577	MR-link-2	bioa_002	arginine	ARF6:P62330:OID31523:v1:Oncology_II	ARF6:P62330:OID31523:v1:Oncology_II	14	-0.0289445	0.0343356	0.399235	PPP	P62330	Lotta et al.	arginine	HMDB0000517	ENSG00000165527	ARF6	FALSE
164578	MR-link-2	bioa_002	arginine	ARG1:P05089:OID21445:v1:Oncology	ARG1:P05089:OID21445:v1:Oncology	14	-0.324841	0.0421157	1.22833e-14	PPP	P05089	Lotta et al.	arginine	HMDB0000517	ENSG00000118520	ARG1	FALSE
164579	MR-link-2	bioa_002	arginine	ARG2:P78540:OID31339:v1:Oncology_II	ARG2:P78540:OID31339:v1:Oncology_II	14	-0.0231072	0.0316467	0.465292	PPP	P78540	Lotta et al.	arginine	HMDB0000517	ENSG00000081181	ARG2	FALSE
164581	MR-link-2	bioa_002	arginine	ARSA:P15289:OID21138:v1:Neurology	ARSA:P15289:OID21138:v1:Neurology	14	-0.0277307	0.0343595	0.419623	PPP	P15289	Lotta et al.	arginine	HMDB0000517	ENSG00000100299	ARSA	FALSE
164585	MR-link-2	bioa_002	arginine	ASS1:P00966:OID30170:v1:Cardiometabolic_II	ASS1:P00966:OID30170:v1:Cardiometabolic_II	14	-0.024187	0.0326096	0.458261	PPP	P00966	Lotta et al.	arginine	HMDB0000517	ENSG00000130707	ASS1	FALSE
164587	MR-link-2	bioa_002	arginine	BCAT1:P54687:OID30312:v1:Cardiometabolic_II	BCAT1:P54687:OID30312:v1:Cardiometabolic_II	14	0.045923	0.0338093	0.17437	PPP	P54687	Lotta et al.	arginine	HMDB0000517	ENSG00000060982	BCAT1	FALSE
164588	MR-link-2	bioa_002	arginine	BCAT2:O15382:OID30844:v1:Neurology_II	BCAT2:O15382:OID30844:v1:Neurology_II	14	0.0318745	0.0376565	0.397299	PPP	O15382	Lotta et al.	arginine	HMDB0000517	ENSG00000105552	BCAT2	FALSE
164589	MR-link-2	bioa_002	arginine	BCHE:P06276:OID30717:v1:Inflammation_II	BCHE:P06276:OID30717:v1:Inflammation_II	14	0.0202844	0.0345912	0.557604	PPP	P06276	Lotta et al.	arginine	HMDB0000517	ENSG00000114200	BCHE	FALSE
164590	MR-link-2	bioa_002	arginine	BHMT2:Q9H2M3:OID30051:v1:Cardiometabolic_II	BHMT2:Q9H2M3:OID30051:v1:Cardiometabolic_II	14	-0.0299346	0.0335818	0.372717	PPP	Q9H2M3	Lotta et al.	arginine	HMDB0000517	ENSG00000132840	BHMT2	FALSE
164592	MR-link-2	bioa_002	arginine	BLVRB:P30043:OID21141:v1:Neurology	BLVRB:P30043:OID21141:v1:Neurology	14	0.0149574	0.0343346	0.663101	PPP	P30043	Lotta et al.	arginine	HMDB0000517	ENSG00000090013	BLVRB	FALSE
164594	MR-link-2	bioa_002	arginine	BST1:Q10588:OID21051:v1:Neurology	BST1:Q10588:OID21051:v1:Neurology	14	0.0301626	0.0322998	0.35039	PPP	Q10588	Lotta et al.	arginine	HMDB0000517	ENSG00000109743	BST1	FALSE
164596	MR-link-2	bioa_002	arginine	CANT1:Q8WVQ1:OID20181:v1:Cardiometabolic	CANT1:Q8WVQ1:OID20181:v1:Cardiometabolic	14	0.00256731	0.0322147	0.936481	PPP	Q8WVQ1	Lotta et al.	arginine	HMDB0000517	ENSG00000171302	CANT1	FALSE
164599	MR-link-2	bioa_002	arginine	CBS:P35520:OID30200:v1:Cardiometabolic_II	CBS:P35520:OID30200:v1:Cardiometabolic_II	14	0.030757	0.0315313	0.329341	PPP	P35520	Lotta et al.	arginine	HMDB0000517	ENSG00000160200	CBS	FALSE
164600	MR-link-2	bioa_002	arginine	CDA:P32320:OID30345:v1:Cardiometabolic_II	CDA:P32320:OID30345:v1:Cardiometabolic_II	14	0.0328774	0.0350467	0.348191	PPP	P32320	Lotta et al.	arginine	HMDB0000517	ENSG00000158825	CDA	FALSE
164604	MR-link-2	bioa_002	arginine	CES1:P23141:OID20244:v1:Cardiometabolic	CES1:P23141:OID20244:v1:Cardiometabolic	14	0.0503555	0.0320517	0.116165	PPP	P23141	Lotta et al.	arginine	HMDB0000517	ENSG00000198848	CES1	FALSE
164605	MR-link-2	bioa_002	arginine	CES2:O00748:OID21366:v1:Oncology	CES2:O00748:OID21366:v1:Oncology	14	4.56188e-05	0.0319453	0.998861	PPP	O00748	Lotta et al.	arginine	HMDB0000517	ENSG00000172831	CES2	FALSE
164606	MR-link-2	bioa_002	arginine	CHAC2:Q8WUX2:OID21230:v1:Oncology	CHAC2:Q8WUX2:OID21230:v1:Oncology	14	0.000805275	0.0320518	0.979956	PPP	Q8WUX2	Lotta et al.	arginine	HMDB0000517	ENSG00000143942	CHAC2	FALSE
164609	MR-link-2	bioa_002	arginine	CKB:P12277:OID30400:v1:Cardiometabolic_II	CKB:P12277:OID30400:v1:Cardiometabolic_II	14	0.00396619	0.0329776	0.90427	PPP	P12277	Lotta et al.	arginine	HMDB0000517	ENSG00000166165	CKB	FALSE
164611	MR-link-2	bioa_002	arginine	CKMT1A_CKMT1B:P12532:OID20721:v1:Inflammation	CKMT1A_CKMT1B:P12532:OID20721:v1:Inflammation	14	0.0881167	0.0312594	0.00481905	PPP	P12532	Lotta et al.	arginine	HMDB0000517	ENSG00000237289	CKMT1A	FALSE
164612	MR-link-2	bioa_002	arginine	CNDP1:Q96KN2:OID20347:v1:Cardiometabolic	CNDP1:Q96KN2:OID20347:v1:Cardiometabolic	14	0.00631807	0.0350292	0.856865	PPP	Q96KN2	Lotta et al.	arginine	HMDB0000517	ENSG00000150656	CNDP1	FALSE
164614	MR-link-2	bioa_002	arginine	COMT:P21964:OID20086:v1:Cardiometabolic	COMT:P21964:OID20086:v1:Cardiometabolic	14	-0.0235124	0.0336746	0.485037	PPP	P21964	Lotta et al.	arginine	HMDB0000517	ENSG00000093010	COMT	FALSE
164617	MR-link-2	bioa_002	arginine	DARS1:P14868:OID20903:v1:Neurology	DARS1:P14868:OID20903:v1:Neurology	14	-0.0467411	0.0352607	0.184977	PPP	P14868	Lotta et al.	arginine	HMDB0000517	ENSG00000115866	DARS	FALSE
164618	MR-link-2	bioa_002	arginine	DBH:P09172:OID30703:v1:Inflammation_II	DBH:P09172:OID30703:v1:Inflammation_II	14	0.0137235	0.0337112	0.683941	PPP	P09172	Lotta et al.	arginine	HMDB0000517	ENSG00000123454	DBH	FALSE
164619	MR-link-2	bioa_002	arginine	DGKA:P23743:OID30546:v1:Inflammation_II	DGKA:P23743:OID30546:v1:Inflammation_II	14	0.0258608	0.0314014	0.410192	PPP	P23743	Lotta et al.	arginine	HMDB0000517	ENSG00000065357	DGKA	FALSE
164621	MR-link-2	bioa_002	arginine	DGKZ:Q13574:OID20466:v1:Inflammation	DGKZ:Q13574:OID20466:v1:Inflammation	14	0.030736	0.0326178	0.346035	PPP	Q13574	Lotta et al.	arginine	HMDB0000517	ENSG00000149091	DGKZ	FALSE
164622	MR-link-2	bioa_002	arginine	DHODH:Q02127:OID30137:v1:Cardiometabolic_II	DHODH:Q02127:OID30137:v1:Cardiometabolic_II	14	0.0130852	0.0324416	0.686692	PPP	Q02127	Lotta et al.	arginine	HMDB0000517	ENSG00000102967	DHODH	FALSE
164623	MR-link-2	bioa_002	arginine	DHPS:P49366:OID31357:v1:Oncology_II	DHPS:P49366:OID31357:v1:Oncology_II	14	0.0360664	0.0337888	0.285788	PPP	P49366	Lotta et al.	arginine	HMDB0000517	ENSG00000095059	DHPS	FALSE
164624	MR-link-2	bioa_002	arginine	DNM1:Q05193:OID31458:v1:Oncology_II	DNM1:Q05193:OID31458:v1:Oncology_II	14	-0.0182708	0.0321801	0.570193	PPP	Q05193	Lotta et al.	arginine	HMDB0000517	ENSG00000106976	DNM1	FALSE
164625	MR-link-2	bioa_002	arginine	DNM3:Q9UQ16:OID31000:v1:Neurology_II	DNM3:Q9UQ16:OID31000:v1:Neurology_II	14	0.0399372	0.0314312	0.203863	PPP	Q9UQ16	Lotta et al.	arginine	HMDB0000517	ENSG00000197959	DNM3	FALSE
164626	MR-link-2	bioa_002	arginine	DTYMK:P23919:OID30308:v1:Cardiometabolic_II	DTYMK:P23919:OID30308:v1:Cardiometabolic_II	14	-0.013057	0.0342138	0.702735	PPP	P23919	Lotta et al.	arginine	HMDB0000517	ENSG00000168393	DTYMK	FALSE
164628	MR-link-2	bioa_002	arginine	ENOPH1:Q9UHY7:OID31349:v1:Oncology_II	ENOPH1:Q9UHY7:OID31349:v1:Oncology_II	14	-0.0110234	0.0309103	0.721371	PPP	Q9UHY7	Lotta et al.	arginine	HMDB0000517	ENSG00000145293	ENOPH1	FALSE
164630	MR-link-2	bioa_002	arginine	ENPP7:Q6UWV6:OID20689:v1:Inflammation	ENPP7:Q6UWV6:OID20689:v1:Inflammation	14	0.00919806	0.0368739	0.803015	PPP	Q6UWV6	Lotta et al.	arginine	HMDB0000517	ENSG00000182156	ENPP7	FALSE
164635	MR-link-2	bioa_002	arginine	ENTPD5:O75356:OID20104:v1:Cardiometabolic	ENTPD5:O75356:OID20104:v1:Cardiometabolic	14	0.00375793	0.0330448	0.909458	PPP	O75356	Lotta et al.	arginine	HMDB0000517	ENSG00000187097	ENTPD5	FALSE
164637	MR-link-2	bioa_002	arginine	ENTPD6:O75354:OID20100:v1:Cardiometabolic	ENTPD6:O75354:OID20100:v1:Cardiometabolic	14	0.0387642	0.032241	0.229237	PPP	O75354	Lotta et al.	arginine	HMDB0000517	ENSG00000197586	ENTPD6	FALSE
164641	MR-link-2	bioa_002	arginine	FARSA:Q9Y285:OID30887:v1:Neurology_II	FARSA:Q9Y285:OID30887:v1:Neurology_II	14	-0.0295327	0.0345645	0.392871	PPP	Q9Y285	Lotta et al.	arginine	HMDB0000517	ENSG00000179115	FARSA	FALSE
164643	MR-link-2	bioa_002	arginine	FBP1:P09467:OID20227:v1:Cardiometabolic	FBP1:P09467:OID20227:v1:Cardiometabolic	14	0.0719607	0.0332281	0.0303372	PPP	P09467	Lotta et al.	arginine	HMDB0000517	ENSG00000165140	FBP1	FALSE
164647	MR-link-2	bioa_002	arginine	FOLH1:Q04609:OID30430:v1:Inflammation_II	FOLH1:Q04609:OID30430:v1:Inflammation_II	14	0.01771	0.0336077	0.598219	PPP	Q04609	Lotta et al.	arginine	HMDB0000517	ENSG00000086205	FOLH1	FALSE
164648	MR-link-2	bioa_002	arginine	GAD1:Q99259:OID31166:v1:Oncology_II	GAD1:Q99259:OID31166:v1:Oncology_II	14	0.0282629	0.0316114	0.371283	PPP	Q99259	Lotta et al.	arginine	HMDB0000517	ENSG00000128683	GAD1	FALSE
164649	MR-link-2	bioa_002	arginine	GAD2:Q05329:OID30449:v1:Inflammation_II	GAD2:Q05329:OID30449:v1:Inflammation_II	14	-0.00884811	0.0315145	0.778892	PPP	Q05329	Lotta et al.	arginine	HMDB0000517	ENSG00000136750	GAD2	FALSE
164650	MR-link-2	bioa_002	arginine	GAMT:Q14353:OID30133:v1:Cardiometabolic_II	GAMT:Q14353:OID30133:v1:Cardiometabolic_II	14	-0.0411627	0.0346143	0.234368	PPP	Q14353	Lotta et al.	arginine	HMDB0000517	ENSG00000130005	GAMT	FALSE
164651	MR-link-2	bioa_002	arginine	GAPDH:P04406:OID30600:v1:Inflammation_II	GAPDH:P04406:OID30600:v1:Inflammation_II	14	0.00118344	0.0328209	0.971237	PPP	P04406	Lotta et al.	arginine	HMDB0000517	ENSG00000111640	GAPDH	FALSE
164653	MR-link-2	bioa_002	arginine	GART:P22102:OID31004:v1:Neurology_II	GART:P22102:OID31004:v1:Neurology_II	14	0.00672953	0.030686	0.826414	PPP	P22102	Lotta et al.	arginine	HMDB0000517	ENSG00000159131	GART	FALSE
164656	MR-link-2	bioa_002	arginine	GGCT:O75223:OID30304:v1:Cardiometabolic_II	GGCT:O75223:OID30304:v1:Cardiometabolic_II	14	-0.0366005	0.033672	0.27705	PPP	O75223	Lotta et al.	arginine	HMDB0000517	ENSG00000006625	GGCT	FALSE
164657	MR-link-2	bioa_002	arginine	GLA:P06280:OID30594:v1:Inflammation_II	GLA:P06280:OID30594:v1:Inflammation_II	14	0.0377126	0.0356307	0.28986	PPP	P06280	Lotta et al.	arginine	HMDB0000517	ENSG00000102393	GLA	FALSE
164658	MR-link-2	bioa_002	arginine	GMPR2:Q9P2T1:OID30623:v1:Inflammation_II	GMPR2:Q9P2T1:OID30623:v1:Inflammation_II	14	-0.0181158	0.0354008	0.608836	PPP	Q9P2T1	Lotta et al.	arginine	HMDB0000517	ENSG00000100938	GMPR2	FALSE
164659	MR-link-2	bioa_002	arginine	GMPR:P36959:OID20641:v1:Inflammation	GMPR:P36959:OID20641:v1:Inflammation	14	-0.0477627	0.0323761	0.140146	PPP	P36959	Lotta et al.	arginine	HMDB0000517	ENSG00000137198	GMPR	FALSE
164663	MR-link-2	bioa_002	arginine	GUK1:Q16774:OID30148:v1:Cardiometabolic_II	GUK1:Q16774:OID30148:v1:Cardiometabolic_II	14	-0.0312642	0.0323466	0.333775	PPP	Q16774	Lotta et al.	arginine	HMDB0000517	ENSG00000143774	GUK1	FALSE
164664	MR-link-2	bioa_002	arginine	HARS1:P12081:OID21086:v1:Neurology	HARS1:P12081:OID21086:v1:Neurology	14	-0.0432364	0.0340129	0.203666	PPP	P12081	Lotta et al.	arginine	HMDB0000517	ENSG00000170445	HARS	FALSE
164665	MR-link-2	bioa_002	arginine	HDDC2:Q7Z4H3:OID31447:v1:Oncology_II	HDDC2:Q7Z4H3:OID31447:v1:Oncology_II	14	-0.0574767	0.0326937	0.0787413	PPP	Q7Z4H3	Lotta et al.	arginine	HMDB0000517	ENSG00000111906	HDDC2	FALSE
164668	MR-link-2	bioa_002	arginine	HK2:P52789:OID20065:v1:Cardiometabolic	HK2:P52789:OID20065:v1:Cardiometabolic	14	-0.0353996	0.0326882	0.278832	PPP	P52789	Lotta et al.	arginine	HMDB0000517	ENSG00000159399	HK2	FALSE
164669	MR-link-2	bioa_002	arginine	HMGCL:P35914:OID30214:v1:Cardiometabolic_II	HMGCL:P35914:OID30214:v1:Cardiometabolic_II	14	0.00479907	0.0344882	0.889331	PPP	P35914	Lotta et al.	arginine	HMDB0000517	ENSG00000117305	HMGCL	FALSE
164670	MR-link-2	bioa_002	arginine	HMOX1:P09601:OID20217:v1:Cardiometabolic	HMOX1:P09601:OID20217:v1:Cardiometabolic	14	0.0674552	0.0347019	0.0519141	PPP	P09601	Lotta et al.	arginine	HMDB0000517	ENSG00000100292	HMOX1	FALSE
164672	MR-link-2	bioa_002	arginine	HMOX2:P30519:OID20887:v1:Neurology	HMOX2:P30519:OID20887:v1:Neurology	14	0.0317394	0.034	0.350556	PPP	P30519	Lotta et al.	arginine	HMDB0000517	ENSG00000103415	HMOX2	FALSE
164673	MR-link-2	bioa_002	arginine	HNMT:P50135:OID20975:v1:Neurology	HNMT:P50135:OID20975:v1:Neurology	14	0.0977815	0.0320708	0.00229661	PPP	P50135	Lotta et al.	arginine	HMDB0000517	ENSG00000150540	HNMT	FALSE
164675	MR-link-2	bioa_002	arginine	HRAS:P01112:OID31263:v1:Oncology_II	HRAS:P01112:OID31263:v1:Oncology_II	14	0.0201754	0.0306611	0.510529	PPP	P01112	Lotta et al.	arginine	HMDB0000517	ENSG00000174775	HRAS	FALSE
164678	MR-link-2	bioa_002	arginine	IDO1:P14902:OID30230:v1:Cardiometabolic_II	IDO1:P14902:OID30230:v1:Cardiometabolic_II	14	0.065271	0.0350692	0.0627154	PPP	P14902	Lotta et al.	arginine	HMDB0000517	ENSG00000131203	IDO1	FALSE
164679	MR-link-2	bioa_002	arginine	IDO1:P14902:OID30563:v1:Inflammation_II	IDO1:P14902:OID30563:v1:Inflammation_II	14	0.0754291	0.0364712	0.0386228	PPP	P14902	Lotta et al.	arginine	HMDB0000517	ENSG00000131203	IDO1	FALSE
164680	MR-link-2	bioa_002	arginine	IDO1:P14902:OID31050:v1:Neurology_II	IDO1:P14902:OID31050:v1:Neurology_II	14	0.0669343	0.036042	0.063294	PPP	P14902	Lotta et al.	arginine	HMDB0000517	ENSG00000131203	IDO1	FALSE
164681	MR-link-2	bioa_002	arginine	IDO1:P14902:OID31474:v1:Oncology_II	IDO1:P14902:OID31474:v1:Oncology_II	14	0.0639803	0.0367284	0.0815115	PPP	P14902	Lotta et al.	arginine	HMDB0000517	ENSG00000131203	IDO1	FALSE
164684	MR-link-2	bioa_002	arginine	IL18R1:Q13478:OID20652:v1:Inflammation	IL18R1:Q13478:OID20652:v1:Inflammation	14	0.0369446	0.0328108	0.26017	PPP	Q13478	Lotta et al.	arginine	HMDB0000517	ENSG00000115604	IL18R1	FALSE
164685	MR-link-2	bioa_002	arginine	IL18RAP:O95256:OID20900:v1:Neurology	IL18RAP:O95256:OID20900:v1:Neurology	14	0.0382722	0.0327405	0.242421	PPP	O95256	Lotta et al.	arginine	HMDB0000517	ENSG00000115607	IL18RAP	FALSE
164687	MR-link-2	bioa_002	arginine	IL1R1:P14778:OID21116:v1:Neurology	IL1R1:P14778:OID21116:v1:Neurology	14	0.0286202	0.0366509	0.43487	PPP	P14778	Lotta et al.	arginine	HMDB0000517	ENSG00000115594	IL1R1	FALSE
164690	MR-link-2	bioa_002	arginine	IL1RAP:Q9NPH3:OID21126:v1:Neurology	IL1RAP:Q9NPH3:OID21126:v1:Neurology	14	-0.0390205	0.0332811	0.241016	PPP	Q9NPH3	Lotta et al.	arginine	HMDB0000517	ENSG00000196083	IL1RAP	FALSE
164692	MR-link-2	bioa_002	arginine	IL1RL1:Q01638:OID20250:v1:Cardiometabolic	IL1RL1:Q01638:OID20250:v1:Cardiometabolic	14	0.028189	0.0338982	0.405648	PPP	Q01638	Lotta et al.	arginine	HMDB0000517	ENSG00000115602	IL1RL1	FALSE
164694	MR-link-2	bioa_002	arginine	IL1RL2:Q9HB29:OID20487:v1:Inflammation	IL1RL2:Q9HB29:OID20487:v1:Inflammation	14	0.0459304	0.0313191	0.142505	PPP	Q9HB29	Lotta et al.	arginine	HMDB0000517	ENSG00000115598	IL1RL2	FALSE
164698	MR-link-2	bioa_002	arginine	INPP1:P49441:OID21345:v1:Oncology	INPP1:P49441:OID21345:v1:Oncology	14	-0.00479065	0.0313851	0.878681	PPP	P49441	Lotta et al.	arginine	HMDB0000517	ENSG00000151689	INPP1	FALSE
164699	MR-link-2	bioa_002	arginine	INPPL1:O15357:OID21314:v1:Oncology	INPPL1:O15357:OID21314:v1:Oncology	14	-0.0269599	0.0319356	0.398561	PPP	O15357	Lotta et al.	arginine	HMDB0000517	ENSG00000165458	INPPL1	FALSE
164701	MR-link-2	bioa_002	arginine	KDM3A:Q9Y4C1:OID30426:v1:Inflammation_II	KDM3A:Q9Y4C1:OID30426:v1:Inflammation_II	14	-0.0109122	0.0331558	0.742066	PPP	Q9Y4C1	Lotta et al.	arginine	HMDB0000517	ENSG00000115548	KDM3A	FALSE
164702	MR-link-2	bioa_002	arginine	KHK:P50053:OID30241:v1:Cardiometabolic_II	KHK:P50053:OID30241:v1:Cardiometabolic_II	14	-0.0333569	0.0334215	0.318247	PPP	P50053	Lotta et al.	arginine	HMDB0000517	ENSG00000138030	KHK	FALSE
164706	MR-link-2	bioa_002	arginine	KYNU:Q16719:OID20669:v1:Inflammation	KYNU:Q16719:OID20669:v1:Inflammation	14	0.0588693	0.0327576	0.0723168	PPP	Q16719	Lotta et al.	arginine	HMDB0000517	ENSG00000115919	KYNU	FALSE
164709	MR-link-2	bioa_002	arginine	LYPLA2:O95372:OID30817:v1:Neurology_II	LYPLA2:O95372:OID30817:v1:Neurology_II	14	0.0372229	0.0340857	0.274816	PPP	O95372	Lotta et al.	arginine	HMDB0000517	ENSG00000011009	LYPLA2	FALSE
164711	MR-link-2	bioa_002	arginine	MARS1:P56192:OID30658:v1:Inflammation_II	MARS1:P56192:OID30658:v1:Inflammation_II	14	-0.0380853	0.033069	0.249448	PPP	P56192	Lotta et al.	arginine	HMDB0000517	ENSG00000166986	MARS1	FALSE
164712	MR-link-2	bioa_002	arginine	MGLL:Q99685:OID20711:v1:Inflammation	MGLL:Q99685:OID20711:v1:Inflammation	14	-0.0181192	0.0314486	0.564512	PPP	Q99685	Lotta et al.	arginine	HMDB0000517	ENSG00000074416	MGLL	FALSE
164716	MR-link-2	bioa_002	arginine	MSRA:Q9UJ68:OID21513:v1:Oncology	MSRA:Q9UJ68:OID21513:v1:Oncology	14	-0.0298826	0.0349046	0.391931	PPP	Q9UJ68	Lotta et al.	arginine	HMDB0000517	ENSG00000175806	MSRA	FALSE
164719	MR-link-2	bioa_002	arginine	MTR:Q99707:OID30110:v1:Cardiometabolic_II	MTR:Q99707:OID30110:v1:Cardiometabolic_II	14	-0.0493541	0.0314011	0.116013	PPP	Q99707	Lotta et al.	arginine	HMDB0000517	ENSG00000116984	MTR	FALSE
164720	MR-link-2	bioa_002	arginine	MVK:Q03426:OID20459:v1:Inflammation	MVK:Q03426:OID20459:v1:Inflammation	14	-0.0271996	0.0357225	0.446411	PPP	Q03426	Lotta et al.	arginine	HMDB0000517	ENSG00000110921	MVK	FALSE
164723	MR-link-2	bioa_002	arginine	NADK:O95544:OID20178:v1:Cardiometabolic	NADK:O95544:OID20178:v1:Cardiometabolic	14	0.0586871	0.0333653	0.0785896	PPP	O95544	Lotta et al.	arginine	HMDB0000517	ENSG00000008130	NADK	FALSE
164726	MR-link-2	bioa_002	arginine	NAMPT:P43490:OID21227:v1:Oncology	NAMPT:P43490:OID21227:v1:Oncology	14	0.0224277	0.0341547	0.511406	PPP	P43490	Lotta et al.	arginine	HMDB0000517	ENSG00000105835	NAMPT	FALSE
164727	MR-link-2	bioa_002	arginine	NAPRT:Q6XQN6:OID31114:v1:Neurology_II	NAPRT:Q6XQN6:OID31114:v1:Neurology_II	14	0.0227122	0.0325248	0.484987	PPP	Q6XQN6	Lotta et al.	arginine	HMDB0000517	ENSG00000147813	NAPRT	FALSE
164728	MR-link-2	bioa_002	arginine	NARS1:O43776:OID31035:v1:Neurology_II	NARS1:O43776:OID31035:v1:Neurology_II	14	-0.0256432	0.0331814	0.439628	PPP	O43776	Lotta et al.	arginine	HMDB0000517	ENSG00000134440	NARS1	FALSE
164731	MR-link-2	bioa_002	arginine	NME1:P15531:OID30451:v1:Inflammation_II	NME1:P15531:OID30451:v1:Inflammation_II	14	-0.0217574	0.0318349	0.494325	PPP	P15531	Lotta et al.	arginine	HMDB0000517	ENSG00000239672	NME1	FALSE
164732	MR-link-2	bioa_002	arginine	NME3:Q13232:OID20789:v1:Inflammation	NME3:Q13232:OID20789:v1:Inflammation	14	0.0396659	0.0324594	0.221702	PPP	Q13232	Lotta et al.	arginine	HMDB0000517	ENSG00000103024	NME3	FALSE
164733	MR-link-2	bioa_002	arginine	NOS1:P29475:OID20863:v1:Neurology	NOS1:P29475:OID20863:v1:Neurology	14	0.0154913	0.0311064	0.618477	PPP	P29475	Lotta et al.	arginine	HMDB0000517	ENSG00000089250	NOS1	FALSE
164734	MR-link-2	bioa_002	arginine	NOS2:P35228:OID30087:v1:Cardiometabolic_II	NOS2:P35228:OID30087:v1:Cardiometabolic_II	14	-0.0125578	0.0325745	0.699858	PPP	P35228	Lotta et al.	arginine	HMDB0000517	ENSG00000007171	NOS2	FALSE
164735	MR-link-2	bioa_002	arginine	NOS3:P29474:OID20834:v1:Neurology	NOS3:P29474:OID20834:v1:Neurology	14	0.0343099	0.0367528	0.350545	PPP	P29474	Lotta et al.	arginine	HMDB0000517	ENSG00000164867	NOS3	FALSE
164736	MR-link-2	bioa_002	arginine	NPL:Q9BXD5:OID30329:v1:Cardiometabolic_II	NPL:Q9BXD5:OID30329:v1:Cardiometabolic_II	14	0.0494507	0.0321439	0.123947	PPP	Q9BXD5	Lotta et al.	arginine	HMDB0000517	ENSG00000135838	NPL	FALSE
164740	MR-link-2	bioa_002	arginine	OPLAH:O14841:OID30201:v1:Cardiometabolic_II	OPLAH:O14841:OID30201:v1:Cardiometabolic_II	14	-0.0100464	0.0332312	0.762409	PPP	O14841	Lotta et al.	arginine	HMDB0000517	ENSG00000178814	OPLAH	FALSE
164741	MR-link-2	bioa_002	arginine	OXCT1:P55809:OID30227:v1:Cardiometabolic_II	OXCT1:P55809:OID30227:v1:Cardiometabolic_II	14	-0.0176988	0.0323299	0.584073	PPP	P55809	Lotta et al.	arginine	HMDB0000517	ENSG00000083720	OXCT1	FALSE
164745	MR-link-2	bioa_002	arginine	PAFAH1B3:Q15102:OID30998:v1:Neurology_II	PAFAH1B3:Q15102:OID30998:v1:Neurology_II	14	0.00290545	0.031058	0.925467	PPP	Q15102	Lotta et al.	arginine	HMDB0000517	ENSG00000079462	PAFAH1B3	FALSE
164747	MR-link-2	bioa_002	arginine	PAM:P19021:OID20291:v1:Cardiometabolic	PAM:P19021:OID20291:v1:Cardiometabolic	14	0.0523163	0.0314056	0.0957483	PPP	P19021	Lotta et al.	arginine	HMDB0000517	ENSG00000145730	PAM	FALSE
164750	MR-link-2	bioa_002	arginine	PCYT2:Q99447:OID31519:v1:Oncology_II	PCYT2:Q99447:OID31519:v1:Oncology_II	14	0.00125026	0.033096	0.969866	PPP	Q99447	Lotta et al.	arginine	HMDB0000517	ENSG00000185813	PCYT2	FALSE
164753	MR-link-2	bioa_002	arginine	PHOSPHO1:Q8TCT1:OID20922:v1:Neurology	PHOSPHO1:Q8TCT1:OID20922:v1:Neurology	14	0.0273845	0.0331384	0.408595	PPP	Q8TCT1	Lotta et al.	arginine	HMDB0000517	ENSG00000173868	PHOSPHO1	FALSE
164754	MR-link-2	bioa_002	arginine	PHYKPL:Q8IUZ5:OID30634:v1:Inflammation_II	PHYKPL:Q8IUZ5:OID30634:v1:Inflammation_II	14	0.0086592	0.0348895	0.803988	PPP	Q8IUZ5	Lotta et al.	arginine	HMDB0000517	ENSG00000175309	PHYKPL	FALSE
164757	MR-link-2	bioa_002	arginine	PKLR:P30613:OID20682:v1:Inflammation	PKLR:P30613:OID20682:v1:Inflammation	14	0.00695146	0.0331316	0.833813	PPP	P30613	Lotta et al.	arginine	HMDB0000517	ENSG00000143627	PKLR	FALSE
164758	MR-link-2	bioa_002	arginine	PLA2G7:Q13093:OID21105:v1:Neurology	PLA2G7:Q13093:OID21105:v1:Neurology	14	-0.0789652	0.0317488	0.0128756	PPP	Q13093	Lotta et al.	arginine	HMDB0000517	ENSG00000146070	PLA2G7	FALSE
164762	MR-link-2	bioa_002	arginine	PMVK:Q15126:OID20850:v1:Neurology	PMVK:Q15126:OID20850:v1:Neurology	14	-0.0440206	0.0326377	0.177413	PPP	Q15126	Lotta et al.	arginine	HMDB0000517	ENSG00000163344	PMVK	FALSE
164765	MR-link-2	bioa_002	arginine	PPT1:P50897:OID30947:v1:Neurology_II	PPT1:P50897:OID30947:v1:Neurology_II	14	-0.01552	0.0320694	0.628421	PPP	P50897	Lotta et al.	arginine	HMDB0000517	ENSG00000131238	PPT1	FALSE
164767	MR-link-2	bioa_002	arginine	RAB10:P61026:OID30357:v1:Cardiometabolic_II	RAB10:P61026:OID30357:v1:Cardiometabolic_II	14	0.00044683	0.0330146	0.989201	PPP	P61026	Lotta et al.	arginine	HMDB0000517	ENSG00000084733	RAB10	FALSE
164770	MR-link-2	bioa_002	arginine	RAB27B:O00194:OID30354:v1:Cardiometabolic_II	RAB27B:O00194:OID30354:v1:Cardiometabolic_II	14	-0.0139321	0.0333923	0.676515	PPP	O00194	Lotta et al.	arginine	HMDB0000517	ENSG00000041353	RAB27B	FALSE
164771	MR-link-2	bioa_002	arginine	RAB2B:Q8WUD1:OID31362:v1:Oncology_II	RAB2B:Q8WUD1:OID31362:v1:Oncology_II	14	0.0095642	0.0321065	0.765788	PPP	Q8WUD1	Lotta et al.	arginine	HMDB0000517	ENSG00000129472	RAB2B	FALSE
164772	MR-link-2	bioa_002	arginine	RAB6B:Q9NRW1:OID20817:v1:Neurology	RAB6B:Q9NRW1:OID20817:v1:Neurology	14	-0.0138555	0.0336573	0.680585	PPP	Q9NRW1	Lotta et al.	arginine	HMDB0000517	ENSG00000154917	RAB6B	FALSE
164774	MR-link-2	bioa_002	arginine	RAC3:P60763:OID30958:v1:Neurology_II	RAC3:P60763:OID30958:v1:Neurology_II	14	0.0261421	0.0320708	0.414994	PPP	P60763	Lotta et al.	arginine	HMDB0000517	ENSG00000169750	RAC3	FALSE
164775	MR-link-2	bioa_002	arginine	RALB:P11234:OID30567:v1:Inflammation_II	RALB:P11234:OID30567:v1:Inflammation_II	14	-0.0142404	0.0315647	0.651882	PPP	P11234	Lotta et al.	arginine	HMDB0000517	ENSG00000144118	RALB	FALSE
164776	MR-link-2	bioa_002	arginine	RAP1A:P62834:OID30452:v1:Inflammation_II	RAP1A:P62834:OID30452:v1:Inflammation_II	14	0.0311979	0.0321716	0.332178	PPP	P62834	Lotta et al.	arginine	HMDB0000517	ENSG00000116473	RAP1A	FALSE
164778	MR-link-2	bioa_002	arginine	RBKS:Q9H477:OID20986:v1:Neurology	RBKS:Q9H477:OID20986:v1:Neurology	14	0.0199856	0.0333067	0.548475	PPP	Q9H477	Lotta et al.	arginine	HMDB0000517	ENSG00000171174	RBKS	FALSE
164784	MR-link-2	bioa_002	arginine	SAT1:P21673:OID30111:v1:Cardiometabolic_II	SAT1:P21673:OID30111:v1:Cardiometabolic_II	14	-0.0287693	0.0329119	0.382047	PPP	P21673	Lotta et al.	arginine	HMDB0000517	ENSG00000130066	SAT1	FALSE
164786	MR-link-2	bioa_002	arginine	SAT2:Q96F10:OID31306:v1:Oncology_II	SAT2:Q96F10:OID31306:v1:Oncology_II	14	-0.0181795	0.033633	0.588836	PPP	Q96F10	Lotta et al.	arginine	HMDB0000517	ENSG00000141504	SAT2	FALSE
164787	MR-link-2	bioa_002	arginine	SCLY:Q96I15:OID21425:v1:Oncology	SCLY:Q96I15:OID21425:v1:Oncology	14	0.0155725	0.0322242	0.628916	PPP	Q96I15	Lotta et al.	arginine	HMDB0000517	ENSG00000132330	SCLY	FALSE
164788	MR-link-2	bioa_002	arginine	SDHB:P21912:OID31436:v1:Oncology_II	SDHB:P21912:OID31436:v1:Oncology_II	14	0.0551794	0.0338727	0.103308	PPP	P21912	Lotta et al.	arginine	HMDB0000517	ENSG00000117118	SDHB	FALSE
164792	MR-link-2	bioa_002	arginine	SETMAR:Q53H47:OID20948:v1:Neurology	SETMAR:Q53H47:OID20948:v1:Neurology	14	0.0873957	0.0373713	0.0193574	PPP	Q53H47	Lotta et al.	arginine	HMDB0000517	ENSG00000170364	SETMAR	FALSE
164793	MR-link-2	bioa_002	arginine	SHMT1:P34896:OID20714:v1:Inflammation	SHMT1:P34896:OID20714:v1:Inflammation	14	-0.0160789	0.0335921	0.632186	PPP	P34896	Lotta et al.	arginine	HMDB0000517	ENSG00000176974	SHMT1	FALSE
164794	MR-link-2	bioa_002	arginine	SIRT1:Q96EB6:OID30439:v1:Inflammation_II	SIRT1:Q96EB6:OID30439:v1:Inflammation_II	14	-0.0102861	0.0313219	0.74261	PPP	Q96EB6	Lotta et al.	arginine	HMDB0000517	ENSG00000096717	SIRT1	FALSE
164796	MR-link-2	bioa_002	arginine	SIRT2:Q8IXJ6:OID21375:v1:Oncology	SIRT2:Q8IXJ6:OID21375:v1:Oncology	14	-0.0337826	0.0339323	0.319451	PPP	Q8IXJ6	Lotta et al.	arginine	HMDB0000517	ENSG00000068903	SIRT2	FALSE
164799	MR-link-2	bioa_002	arginine	SLC16A1:P53985:OID20799:v1:Neurology	SLC16A1:P53985:OID20799:v1:Neurology	14	-0.0742771	0.0383983	0.0530658	PPP	P53985	Lotta et al.	arginine	HMDB0000517	ENSG00000155380	SLC16A1	FALSE
164800	MR-link-2	bioa_002	arginine	SLC1A4:P43007:OID30926:v1:Neurology_II	SLC1A4:P43007:OID30926:v1:Neurology_II	14	-0.0346055	0.0338583	0.306749	PPP	P43007	Lotta et al.	arginine	HMDB0000517	ENSG00000115902	SLC1A4	FALSE
164803	MR-link-2	bioa_002	arginine	SMPD3:Q9NY59:OID30477:v1:Inflammation_II	SMPD3:Q9NY59:OID30477:v1:Inflammation_II	14	-0.029085	0.0329814	0.377852	PPP	Q9NY59	Lotta et al.	arginine	HMDB0000517	ENSG00000103056	SMPD3	FALSE
164804	MR-link-2	bioa_002	arginine	SMS:P52788:OID30853:v1:Neurology_II	SMS:P52788:OID30853:v1:Neurology_II	14	-0.0461459	0.031332	0.140803	PPP	P52788	Lotta et al.	arginine	HMDB0000517	ENSG00000102172	SMS	FALSE
164808	MR-link-2	bioa_002	arginine	SPTLC1:O15269:OID31086:v1:Neurology_II	SPTLC1:O15269:OID31086:v1:Neurology_II	14	0.0464673	0.031549	0.140789	PPP	O15269	Lotta et al.	arginine	HMDB0000517	ENSG00000090054	SPTLC1	FALSE
164810	MR-link-2	bioa_002	arginine	SULT1A1:P50225:OID21031:v1:Neurology	SULT1A1:P50225:OID21031:v1:Neurology	14	-0.0300097	0.0317516	0.344588	PPP	P50225	Lotta et al.	arginine	HMDB0000517	ENSG00000196502	SULT1A1	FALSE
164812	MR-link-2	bioa_002	arginine	SUOX:P51687:OID31031:v1:Neurology_II	SUOX:P51687:OID31031:v1:Neurology_II	14	-0.00376707	0.0326669	0.908193	PPP	P51687	Lotta et al.	arginine	HMDB0000517	ENSG00000139531	SUOX	FALSE
164813	MR-link-2	bioa_002	arginine	TARS1:P26639:OID31343:v1:Oncology_II	TARS1:P26639:OID31343:v1:Oncology_II	14	0.00207784	0.0325086	0.949037	PPP	P26639	Lotta et al.	arginine	HMDB0000517	ENSG00000113407	TARS	FALSE
164814	MR-link-2	bioa_002	arginine	TDO2:P48775:OID30910:v1:Neurology_II	TDO2:P48775:OID30910:v1:Neurology_II	14	-0.0284067	0.0311567	0.361907	PPP	P48775	Lotta et al.	arginine	HMDB0000517	ENSG00000151790	TDO2	FALSE
164815	MR-link-2	bioa_002	arginine	THTPA:Q9BU02:OID31375:v1:Oncology_II	THTPA:Q9BU02:OID31375:v1:Oncology_II	14	-0.00737923	0.0323662	0.819653	PPP	Q9BU02	Lotta et al.	arginine	HMDB0000517	ENSG00000259431	THTPA	FALSE
164817	MR-link-2	bioa_002	arginine	TIGAR:Q9NQ88:OID20894:v1:Neurology	TIGAR:Q9NQ88:OID20894:v1:Neurology	14	-0.0105144	0.0317761	0.740729	PPP	Q9NQ88	Lotta et al.	arginine	HMDB0000517	ENSG00000078237	TIGAR	FALSE
164819	MR-link-2	bioa_002	arginine	TK1:P04183:OID31294:v1:Oncology_II	TK1:P04183:OID31294:v1:Oncology_II	14	0.071984	0.0328484	0.0284228	PPP	P04183	Lotta et al.	arginine	HMDB0000517	ENSG00000167900	TK1	FALSE
164821	MR-link-2	bioa_002	arginine	TPK1:Q9H3S4:OID30338:v1:Cardiometabolic_II	TPK1:Q9H3S4:OID30338:v1:Cardiometabolic_II	14	0.0534747	0.0326833	0.101809	PPP	Q9H3S4	Lotta et al.	arginine	HMDB0000517	ENSG00000196511	TPK1	FALSE
164822	MR-link-2	bioa_002	arginine	TREH:O43280:OID30388:v1:Cardiometabolic_II	TREH:O43280:OID30388:v1:Cardiometabolic_II	14	0.00297857	0.034528	0.931255	PPP	O43280	Lotta et al.	arginine	HMDB0000517	ENSG00000118094	TREH	FALSE
164823	MR-link-2	bioa_002	arginine	TYMP:P19971:OID20234:v1:Cardiometabolic	TYMP:P19971:OID20234:v1:Cardiometabolic	14	0.0056394	0.0331807	0.865041	PPP	P19971	Lotta et al.	arginine	HMDB0000517	ENSG00000025708	TYMP	FALSE
164825	MR-link-2	bioa_002	arginine	UPB1:Q9UBR1:OID30352:v1:Cardiometabolic_II	UPB1:Q9UBR1:OID30352:v1:Cardiometabolic_II	14	0.0103108	0.0361942	0.775741	PPP	Q9UBR1	Lotta et al.	arginine	HMDB0000517	ENSG00000100024	UPB1	FALSE
164827	MR-link-2	bioa_002	arginine	VNN1:O95497:OID30711:v1:Inflammation_II	VNN1:O95497:OID30711:v1:Inflammation_II	14	-0.0579554	0.0377677	0.1249	PPP	O95497	Lotta et al.	arginine	HMDB0000517	ENSG00000112299	VNN1	FALSE
164828	MR-link-2	bioa_002	arginine	VNN2:O95498:OID21310:v1:Oncology	VNN2:O95498:OID21310:v1:Oncology	14	0.0355733	0.037551	0.343469	PPP	O95498	Lotta et al.	arginine	HMDB0000517	ENSG00000112303	VNN2	FALSE
164829	MR-link-2	bioa_002	arginine	WARS:P23381:OID21084:v1:Neurology	WARS:P23381:OID21084:v1:Neurology	14	0.0802734	0.0334995	0.0165635	PPP	P23381	Lotta et al.	arginine	HMDB0000517	ENSG00000140105	WARS	FALSE
164830	MR-link-2	bioa_002	arginine	YARS1:P54577:OID31494:v1:Oncology_II	YARS1:P54577:OID31494:v1:Oncology_II	14	0.00473017	0.0320593	0.882702	PPP	P54577	Lotta et al.	arginine	HMDB0000517	ENSG00000134684	YARS	FALSE
164831	MR-link-2	bioa_003	asparagine	10024_44_HOGA1_HOGA1	10024_44_HOGA1_HOGA1	6	-0.0191044	0.0252816	0.449851	DeCODE	Q86XE5	Lotta et al.	asparagine	HMDB0000168	ENSG00000241935	HOGA1	FALSE
164832	MR-link-2	bioa_003	asparagine	10086_39_CBS_CBS	10086_39_CBS_CBS	6	-0.00580488	0.0237902	0.807229	DeCODE	P35520	Lotta et al.	asparagine	HMDB0000168	ENSG00000160200	CBS	FALSE
164833	MR-link-2	bioa_003	asparagine	10531_18_NRAS_RASN	10531_18_NRAS_RASN	6	-0.014914	0.0231188	0.518861	DeCODE	P01111	Lotta et al.	asparagine	HMDB0000168	ENSG00000213281	NRAS	FALSE
164834	MR-link-2	bioa_003	asparagine	10612_18_PLOD3_PLOD3	10612_18_PLOD3_PLOD3	6	-0.000462418	0.0247971	0.985122	DeCODE	O60568	Lotta et al.	asparagine	HMDB0000168	ENSG00000106397	PLOD3	FALSE
164835	MR-link-2	bioa_003	asparagine	11098_1_PDXK_PDXK	11098_1_PDXK_PDXK	6	-0.035832	0.024847	0.149272	DeCODE	O00764	Lotta et al.	asparagine	HMDB0000168	ENSG00000160209	PDXK	FALSE
164836	MR-link-2	bioa_003	asparagine	11241_8_ASL_ARLY	11241_8_ASL_ARLY	6	-0.0206365	0.0252702	0.414139	DeCODE	P04424	Lotta et al.	asparagine	HMDB0000168	ENSG00000126522	ASL	FALSE
164837	MR-link-2	bioa_003	asparagine	11247_20_NAGS_NAGS	11247_20_NAGS_NAGS	6	-0.0242129	0.0238526	0.310056	DeCODE	Q8N159	Lotta et al.	asparagine	HMDB0000168	ENSG00000161653	NAGS	FALSE
164838	MR-link-2	bioa_003	asparagine	11280_6_GAD1_DCE1	11280_6_GAD1_DCE1	6	-0.00248851	0.0243242	0.918514	DeCODE	Q99259	Lotta et al.	asparagine	HMDB0000168	ENSG00000128683	GAD1	FALSE
164839	MR-link-2	bioa_003	asparagine	11348_132_P4HA2_P4HA2	11348_132_P4HA2_P4HA2	6	-0.00413423	0.0263761	0.875449	DeCODE	O15460	Lotta et al.	asparagine	HMDB0000168	ENSG00000072682	P4HA2	FALSE
164840	MR-link-2	bioa_003	asparagine	11361_73_TYMP_TP	11361_73_TYMP_TP	6	-0.0109697	0.024592	0.65555	DeCODE	P19971	Lotta et al.	asparagine	HMDB0000168	ENSG00000025708	TYMP	FALSE
164841	MR-link-2	bioa_003	asparagine	11368_32_AK2_KAD2	11368_32_AK2_KAD2	6	-0.0136996	0.0242144	0.571556	DeCODE	P54819	Lotta et al.	asparagine	HMDB0000168	ENSG00000004455	AK2	FALSE
164842	MR-link-2	bioa_003	asparagine	11377_19_ADH7_ADH7	11377_19_ADH7_ADH7	6	0.0325313	0.0281333	0.247547	DeCODE	P40394	Lotta et al.	asparagine	HMDB0000168	ENSG00000196344	ADH7	FALSE
164843	MR-link-2	bioa_003	asparagine	11381_56_PRPS1_PRPS1	11381_56_PRPS1_PRPS1	6	-0.0197925	0.0235771	0.4012	DeCODE	P60891	Lotta et al.	asparagine	HMDB0000168	ENSG00000147224	PRPS1	FALSE
164844	MR-link-2	bioa_003	asparagine	11382_5_BLVRA_BIEA	11382_5_BLVRA_BIEA	6	-0.0293966	0.0236198	0.213288	DeCODE	P53004	Lotta et al.	asparagine	HMDB0000168	ENSG00000106605	BLVRA	FALSE
164845	MR-link-2	bioa_003	asparagine	11391_69_MVK_MVK	11391_69_MVK_MVK	6	-0.0195335	0.0254131	0.442108	DeCODE	Q03426	Lotta et al.	asparagine	HMDB0000168	ENSG00000110921	MVK	FALSE
164846	MR-link-2	bioa_003	asparagine	11402_17_KMT2C_KMT2C	11402_17_KMT2C_KMT2C	6	-0.0166215	0.0236551	0.482267	DeCODE	Q8NEZ4	Lotta et al.	asparagine	HMDB0000168	ENSG00000055609	KMT2C	FALSE
164847	MR-link-2	bioa_003	asparagine	11424_4_FAH_FAAA	11424_4_FAH_FAAA	6	-0.034382	0.0249652	0.168451	DeCODE	P16930	Lotta et al.	asparagine	HMDB0000168	ENSG00000103876	FAH	FALSE
164848	MR-link-2	bioa_003	asparagine	11441_11_PYGL_PYGL	11441_11_PYGL_PYGL	6	-0.00848473	0.0232957	0.715694	DeCODE	P06737	Lotta et al.	asparagine	HMDB0000168	ENSG00000100504	PYGL	FALSE
164849	MR-link-2	bioa_003	asparagine	11448_34_GALK1_GALK1	11448_34_GALK1_GALK1	6	-0.0397007	0.0240104	0.0982334	DeCODE	P51570	Lotta et al.	asparagine	HMDB0000168	ENSG00000108479	GALK1	FALSE
164850	MR-link-2	bioa_003	asparagine	11572_4_DNM2_DYN2	11572_4_DNM2_DYN2	6	-0.0255196	0.0236562	0.280691	DeCODE	P50570	Lotta et al.	asparagine	HMDB0000168	ENSG00000079805	DNM2	FALSE
164851	MR-link-2	bioa_003	asparagine	11645_9_P4HA1_P4HA1	11645_9_P4HA1_P4HA1	6	-0.0121503	0.0232465	0.601201	DeCODE	P13674	Lotta et al.	asparagine	HMDB0000168	ENSG00000122884	P4HA1	FALSE
164852	MR-link-2	bioa_003	asparagine	11653_69_SLC6A9_SC6A9	11653_69_SLC6A9_SC6A9	6	-0.0142714	0.0236906	0.546902	DeCODE	P48067	Lotta et al.	asparagine	HMDB0000168	ENSG00000196517	SLC6A9	FALSE
164853	MR-link-2	bioa_003	asparagine	11709_29_CPT1B_CPT1B	11709_29_CPT1B_CPT1B	6	-0.00507374	0.0267548	0.849593	DeCODE	Q92523	Lotta et al.	asparagine	HMDB0000168	ENSG00000205560	CPT1B	FALSE
164854	MR-link-2	bioa_003	asparagine	12018_84_TPK1_TPK1	12018_84_TPK1_TPK1	6	-0.0218881	0.0233752	0.349076	DeCODE	Q9H3S4	Lotta et al.	asparagine	HMDB0000168	ENSG00000196511	TPK1	FALSE
164855	MR-link-2	bioa_003	asparagine	12334_25_SHMT1_cSHMT	12334_25_SHMT1_cSHMT	6	0.00962132	0.0248378	0.698485	DeCODE	P34896	Lotta et al.	asparagine	HMDB0000168	ENSG00000176974	SHMT1	FALSE
164856	MR-link-2	bioa_003	asparagine	12340_17_AARS_SYAC	12340_17_AARS_SYAC	6	-0.00840089	0.0245494	0.732198	DeCODE	P49588	Lotta et al.	asparagine	HMDB0000168	ENSG00000090861	AARS	FALSE
164857	MR-link-2	bioa_003	asparagine	12348_46_SARS2_SYSM	12348_46_SARS2_SYSM	6	0.00904771	0.0243793	0.710546	DeCODE	Q9NP81	Lotta et al.	asparagine	HMDB0000168	ENSG00000104835	SARS2	FALSE
164858	MR-link-2	bioa_003	asparagine	12374_8_PAFAH1B3_PA1B3	12374_8_PAFAH1B3_PA1B3	6	-0.0539413	0.0231928	0.0200304	DeCODE	Q15102	Lotta et al.	asparagine	HMDB0000168	ENSG00000079462	PAFAH1B3	FALSE
164859	MR-link-2	bioa_003	asparagine	12395_86_DARS2_SYDM	12395_86_DARS2_SYDM	6	0.0104346	0.0241938	0.666254	DeCODE	Q6PI48	Lotta et al.	asparagine	HMDB0000168	ENSG00000117593	DARS2	FALSE
164860	MR-link-2	bioa_003	asparagine	12422_143_ALOX15B_LX15B	12422_143_ALOX15B_LX15B	6	0.0228947	0.0233928	0.327723	DeCODE	O15296	Lotta et al.	asparagine	HMDB0000168	ENSG00000179593	ALOX15B	FALSE
164861	MR-link-2	bioa_003	asparagine	12425_104_ARF6_ARF6	12425_104_ARF6_ARF6	6	-0.0144061	0.0233765	0.537719	DeCODE	P62330	Lotta et al.	asparagine	HMDB0000168	ENSG00000165527	ARF6	FALSE
164862	MR-link-2	bioa_003	asparagine	12428_2_LYPLAL1_LYPL1	12428_2_LYPLAL1_LYPL1	6	-0.0110364	0.0244177	0.651281	DeCODE	Q5VWZ2	Lotta et al.	asparagine	HMDB0000168	ENSG00000143353	LYPLAL1	FALSE
164863	MR-link-2	bioa_003	asparagine	12450_42_PMVK_PMVK	12450_42_PMVK_PMVK	6	-0.00664814	0.0246365	0.787277	DeCODE	Q15126	Lotta et al.	asparagine	HMDB0000168	ENSG00000163344	PMVK	FALSE
164864	MR-link-2	bioa_003	asparagine	12462_20_SETMAR_SETMR	12462_20_SETMAR_SETMR	6	-0.00400074	0.023268	0.863483	DeCODE	Q53H47	Lotta et al.	asparagine	HMDB0000168	ENSG00000170364	SETMAR	FALSE
164865	MR-link-2	bioa_003	asparagine	12476_50_TIGAR_TIGAR	12476_50_TIGAR_TIGAR	6	0.0265448	0.0234421	0.257484	DeCODE	Q9NQ88	Lotta et al.	asparagine	HMDB0000168	ENSG00000078237	TIGAR	FALSE
164866	MR-link-2	bioa_003	asparagine	12507_16_ITPKC_IP3KC	12507_16_ITPKC_IP3KC	6	0.0059008	0.0240229	0.805967	DeCODE	Q96DU7	Lotta et al.	asparagine	HMDB0000168	ENSG00000086544	ITPKC	FALSE
164867	MR-link-2	bioa_003	asparagine	12515_45_UCK2_UCK2	12515_45_UCK2_UCK2	6	-0.0105016	0.0235275	0.655342	DeCODE	Q9BZX2	Lotta et al.	asparagine	HMDB0000168	ENSG00000143179	UCK2	FALSE
164868	MR-link-2	bioa_003	asparagine	12524_18_SAT2_SAT2	12524_18_SAT2_SAT2	6	-0.0281096	0.0239401	0.24033	DeCODE	Q96F10	Lotta et al.	asparagine	HMDB0000168	ENSG00000141504	SAT2	FALSE
164869	MR-link-2	bioa_003	asparagine	12581_39_IMPA2_IMPA2	12581_39_IMPA2_IMPA2	6	-0.00361533	0.0246883	0.883575	DeCODE	O14732	Lotta et al.	asparagine	HMDB0000168	ENSG00000141401	IMPA2	FALSE
164870	MR-link-2	bioa_003	asparagine	12632_14_NAT1_ARY1	12632_14_NAT1_ARY1	6	-0.00226149	0.0236721	0.923891	DeCODE	P18440	Lotta et al.	asparagine	HMDB0000168	ENSG00000171428	NAT1	FALSE
164871	MR-link-2	bioa_003	asparagine	12636_113_SMYD2_SMYD2	12636_113_SMYD2_SMYD2	6	-0.00594341	0.0236696	0.801738	DeCODE	Q9NRG4	Lotta et al.	asparagine	HMDB0000168	ENSG00000143499	SMYD2	FALSE
164872	MR-link-2	bioa_003	asparagine	12637_7_CRAT_CACP	12637_7_CRAT_CACP	6	0.00852734	0.0237939	0.720057	DeCODE	P43155	Lotta et al.	asparagine	HMDB0000168	ENSG00000095321	CRAT	FALSE
164873	MR-link-2	bioa_003	asparagine	12641_3_INPP5B_I5P2	12641_3_INPP5B_I5P2	6	-0.00626135	0.0240246	0.794384	DeCODE	P32019	Lotta et al.	asparagine	HMDB0000168	ENSG00000204084	INPP5B	FALSE
164874	MR-link-2	bioa_003	asparagine	12644_63_ADSS_PURA2	12644_63_ADSS_PURA2	6	0.00200352	0.0231256	0.930961	DeCODE	P30520	Lotta et al.	asparagine	HMDB0000168	ENSG00000035687	ADSS	FALSE
164875	MR-link-2	bioa_003	asparagine	12647_52_SETD2_SETD2	12647_52_SETD2_SETD2	6	-0.00391978	0.0235097	0.867582	DeCODE	Q9BYW2	Lotta et al.	asparagine	HMDB0000168	ENSG00000181555	SETD2	FALSE
164876	MR-link-2	bioa_003	asparagine	12658_72_PANK3_PANK3	12658_72_PANK3_PANK3	6	-0.0226573	0.0236772	0.338605	DeCODE	Q9H999	Lotta et al.	asparagine	HMDB0000168	ENSG00000120137	PANK3	FALSE
164877	MR-link-2	bioa_003	asparagine	12667_2_GDA_GUAD	12667_2_GDA_GUAD	6	0.0244952	0.0237756	0.302884	DeCODE	Q9Y2T3	Lotta et al.	asparagine	HMDB0000168	ENSG00000119125	GDA	FALSE
164878	MR-link-2	bioa_003	asparagine	12675_14_DARS_SYDC	12675_14_DARS_SYDC	6	-0.0139816	0.0239903	0.560026	DeCODE	P14868	Lotta et al.	asparagine	HMDB0000168	ENSG00000115866	DARS	FALSE
164879	MR-link-2	bioa_003	asparagine	12686_15_MPST_THTM	12686_15_MPST_THTM	6	-0.0258052	0.0230727	0.263383	DeCODE	P25325	Lotta et al.	asparagine	HMDB0000168	ENSG00000128309	MPST	FALSE
164880	MR-link-2	bioa_003	asparagine	12691_44_SHMT2_GLYM	12691_44_SHMT2_GLYM	6	0.00837771	0.0241069	0.728198	DeCODE	P34897	Lotta et al.	asparagine	HMDB0000168	ENSG00000182199	SHMT2	FALSE
164881	MR-link-2	bioa_003	asparagine	12692_56_DOT1L_DOT1L	12692_56_DOT1L_DOT1L	6	-0.00985545	0.0234868	0.674765	DeCODE	Q8TEK3	Lotta et al.	asparagine	HMDB0000168	ENSG00000104885	DOT1L	FALSE
164882	MR-link-2	bioa_003	asparagine	12697_30_PIP4K2A_PI42A	12697_30_PIP4K2A_PI42A	6	-0.0252984	0.0239289	0.290404	DeCODE	P48426	Lotta et al.	asparagine	HMDB0000168	ENSG00000150867	PIP4K2A	FALSE
164883	MR-link-2	bioa_003	asparagine	12700_9_ACLY_ACLY	12700_9_ACLY_ACLY	6	-0.0204351	0.0232677	0.379802	DeCODE	P53396	Lotta et al.	asparagine	HMDB0000168	ENSG00000131473	ACLY	FALSE
164884	MR-link-2	bioa_003	asparagine	12786_61_GPCPD1_GDE5	12786_61_GPCPD1_GDE5	6	-0.00129232	0.0235971	0.956325	DeCODE	Q9NPB8	Lotta et al.	asparagine	HMDB0000168	ENSG00000125772	GPCPD1	FALSE
164885	MR-link-2	bioa_003	asparagine	12812_25_ACYP2_ACYP2	12812_25_ACYP2_ACYP2	6	-0.00212481	0.0232418	0.927157	DeCODE	P14621	Lotta et al.	asparagine	HMDB0000168	ENSG00000170634	ACYP2	FALSE
164886	MR-link-2	bioa_003	asparagine	12815_9_IARS_SYIC	12815_9_IARS_SYIC	6	0.0260764	0.0235798	0.26878	DeCODE	P41252	Lotta et al.	asparagine	HMDB0000168	ENSG00000196305	IARS	FALSE
164887	MR-link-2	bioa_003	asparagine	12818_159_SLC14A2_UT2	12818_159_SLC14A2_UT2	6	-0.0292775	0.0234199	0.21126	DeCODE	Q15849	Lotta et al.	asparagine	HMDB0000168	ENSG00000132874	SLC14A2	FALSE
164888	MR-link-2	bioa_003	asparagine	12881_17_RDH16_RDH16	12881_17_RDH16_RDH16	6	-0.032196	0.023421	0.169236	DeCODE	O75452	Lotta et al.	asparagine	HMDB0000168	ENSG00000139547	RDH16	FALSE
164889	MR-link-2	bioa_003	asparagine	12895_28_DGKB_DGKB	12895_28_DGKB_DGKB	6	-0.00802237	0.0240455	0.738657	DeCODE	Q9Y6T7	Lotta et al.	asparagine	HMDB0000168	ENSG00000136267	DGKB	FALSE
164890	MR-link-2	bioa_003	asparagine	12960_9_GCK_HXK4	12960_9_GCK_HXK4	6	-0.0154143	0.0236691	0.514892	DeCODE	P35557	Lotta et al.	asparagine	HMDB0000168	ENSG00000106633	GCK	FALSE
164891	MR-link-2	bioa_003	asparagine	13059_33_RFK_RIFK	13059_33_RFK_RIFK	6	-0.0415385	0.0253919	0.101862	DeCODE	Q969G6	Lotta et al.	asparagine	HMDB0000168	ENSG00000135002	RFK	FALSE
164892	MR-link-2	bioa_003	asparagine	13083_18_VARS_SYVC	13083_18_VARS_SYVC	6	-0.00985241	0.0249523	0.692954	DeCODE	P26640	Lotta et al.	asparagine	HMDB0000168	ENSG00000204394	VARS1	FALSE
164893	MR-link-2	bioa_003	asparagine	13130_150_HK2_HXK2	13130_150_HK2_HXK2	6	-0.00810281	0.0242406	0.738179	DeCODE	P52789	Lotta et al.	asparagine	HMDB0000168	ENSG00000159399	HK2	FALSE
164894	MR-link-2	bioa_003	asparagine	13131_5_HK1_HXK1	13131_5_HK1_HXK1	6	-0.0168054	0.0240167	0.48409	DeCODE	P19367	Lotta et al.	asparagine	HMDB0000168	ENSG00000156515	HK1	FALSE
164895	MR-link-2	bioa_003	asparagine	13430_50_SLC14A1_UT1	13430_50_SLC14A1_UT1	6	-0.0132088	0.0236161	0.575947	DeCODE	Q13336	Lotta et al.	asparagine	HMDB0000168	ENSG00000141469	SLC14A1	FALSE
164896	MR-link-2	bioa_003	asparagine	13473_55_ITPKA_IP3KA	13473_55_ITPKA_IP3KA	6	-0.0118429	0.0239979	0.621659	DeCODE	P23677	Lotta et al.	asparagine	HMDB0000168	ENSG00000137825	ITPKA	FALSE
164897	MR-link-2	bioa_003	asparagine	13494_6_CERS5_CERS5	13494_6_CERS5_CERS5	6	-0.0196001	0.0237389	0.409001	DeCODE	Q8N5B7	Lotta et al.	asparagine	HMDB0000168	ENSG00000139624	CERS5	FALSE
164898	MR-link-2	bioa_003	asparagine	13498_1_MIOX_MIOX	13498_1_MIOX_MIOX	6	-0.0324043	0.0239905	0.176787	DeCODE	Q9UGB7	Lotta et al.	asparagine	HMDB0000168	ENSG00000100253	MIOX	FALSE
164899	MR-link-2	bioa_003	asparagine	13595_20_THTPA_THTPA	13595_20_THTPA_THTPA	6	0.000582183	0.025396	0.981711	DeCODE	Q9BU02	Lotta et al.	asparagine	HMDB0000168	ENSG00000259431	THTPA	FALSE
164900	MR-link-2	bioa_003	asparagine	13596_3_RAB27B_RB27B	13596_3_RAB27B_RB27B	6	-0.00201605	0.024649	0.934813	DeCODE	O00194	Lotta et al.	asparagine	HMDB0000168	ENSG00000041353	RAB27B	FALSE
164901	MR-link-2	bioa_003	asparagine	13623_4_MLL2_MLL2	13623_4_MLL2_MLL2	6	-0.00586166	0.0243357	0.809659	DeCODE	O14686	Lotta et al.	asparagine	HMDB0000168	ENSG00000167548	KMT2D	FALSE
164902	MR-link-2	bioa_003	asparagine	13624_17_NADK_NADK	13624_17_NADK_NADK	6	0.0197992	0.0232339	0.394121	DeCODE	O95544	Lotta et al.	asparagine	HMDB0000168	ENSG00000008130	NADK	FALSE
164903	MR-link-2	bioa_003	asparagine	13689_2_ODC1_Ornithine_decarboxylase	13689_2_ODC1_Ornithine_decarboxylase	6	-0.0502478	0.0243429	0.0390019	DeCODE	P11926	Lotta et al.	asparagine	HMDB0000168	ENSG00000115758	ODC1	FALSE
164904	MR-link-2	bioa_003	asparagine	13936_24_PGK2_PGK2	13936_24_PGK2_PGK2	6	-0.00173901	0.0236227	0.941316	DeCODE	P07205	Lotta et al.	asparagine	HMDB0000168	ENSG00000170950	PGK2	FALSE
164905	MR-link-2	bioa_003	asparagine	13941_82_FARS2_SYFM	13941_82_FARS2_SYFM	6	-0.00837949	0.0240767	0.727815	DeCODE	O95363	Lotta et al.	asparagine	HMDB0000168	ENSG00000145982	FARS2	FALSE
164906	MR-link-2	bioa_003	asparagine	13947_371_NUDT12_NUD12	13947_371_NUDT12_NUD12	6	0.000822275	0.0234581	0.972038	DeCODE	Q9BQG2	Lotta et al.	asparagine	HMDB0000168	ENSG00000112874	NUDT12	FALSE
164907	MR-link-2	bioa_003	asparagine	13990_1_PC_pyruvate_carboxylase	13990_1_PC_pyruvate_carboxylase	6	-0.019239	0.0244807	0.431937	DeCODE	P11498	Lotta et al.	asparagine	HMDB0000168	ENSG00000173599	PC	FALSE
164908	MR-link-2	bioa_003	asparagine	13998_26_ADSSL1_PURA1	13998_26_ADSSL1_PURA1	6	-0.0193829	0.0299088	0.516943	DeCODE	Q8N142	Lotta et al.	asparagine	HMDB0000168	ENSG00000185100	ADSSL1	FALSE
164909	MR-link-2	bioa_003	asparagine	14006_36_GNMT_GNMT	14006_36_GNMT_GNMT	6	0.00986978	0.024812	0.690791	DeCODE	Q14749	Lotta et al.	asparagine	HMDB0000168	ENSG00000124713	GNMT	FALSE
164910	MR-link-2	bioa_003	asparagine	14048_7_IL1RAP_IL_1_R_AcP	14048_7_IL1RAP_IL_1_R_AcP	6	0.0259041	0.0231583	0.263325	DeCODE	Q9NPH3	Lotta et al.	asparagine	HMDB0000168	ENSG00000196083	IL1RAP	FALSE
164911	MR-link-2	bioa_003	asparagine	14079_14_IL18R1_IL_18_Ra	14079_14_IL18R1_IL_18_Ra	6	-0.01319	0.0265931	0.6199	DeCODE	Q13478	Lotta et al.	asparagine	HMDB0000168	ENSG00000115604	IL18R1	FALSE
164912	MR-link-2	bioa_003	asparagine	14083_25_SEPHS1_SPS1	14083_25_SEPHS1_SPS1	6	0.00452099	0.0239272	0.850134	DeCODE	P49903	Lotta et al.	asparagine	HMDB0000168	ENSG00000086475	SEPHS1	FALSE
164913	MR-link-2	bioa_003	asparagine	14098_28_CARS_SYCC	14098_28_CARS_SYCC	6	-0.0209243	0.023063	0.364266	DeCODE	P49589	Lotta et al.	asparagine	HMDB0000168	ENSG00000110619	CARS	FALSE
164914	MR-link-2	bioa_003	asparagine	14226_120_BHMT2_BHMT2	14226_120_BHMT2_BHMT2	6	-0.0332576	0.024168	0.16879	DeCODE	Q9H2M3	Lotta et al.	asparagine	HMDB0000168	ENSG00000132840	BHMT2	FALSE
164915	MR-link-2	bioa_003	asparagine	14271_23_RAB6B_RAB6B	14271_23_RAB6B_RAB6B	6	-0.00257917	0.0228968	0.910314	DeCODE	Q9NRW1	Lotta et al.	asparagine	HMDB0000168	ENSG00000154917	RAB6B	FALSE
164916	MR-link-2	bioa_003	asparagine	14287_6_RAB5C_RAB5C	14287_6_RAB5C_RAB5C	6	-0.00887988	0.0232224	0.702176	DeCODE	P51148	Lotta et al.	asparagine	HMDB0000168	ENSG00000108774	RAB5C	FALSE
164917	MR-link-2	bioa_003	asparagine	14332_3_RALA_RALA	14332_3_RALA_RALA	6	-0.0188327	0.0244617	0.441369	DeCODE	P11233	Lotta et al.	asparagine	HMDB0000168	ENSG00000006451	RALA	FALSE
164918	MR-link-2	bioa_003	asparagine	15414_316_LDHA_LDHA	15414_316_LDHA_LDHA	6	0.0107734	0.0241019	0.65488	DeCODE	P00338	Lotta et al.	asparagine	HMDB0000168	ENSG00000134333	LDHA	FALSE
164919	MR-link-2	bioa_003	asparagine	15426_5_NEU1_NEUR1	15426_5_NEU1_NEUR1	6	-0.0558087	0.0242795	0.021528	DeCODE	Q99519	Lotta et al.	asparagine	HMDB0000168	ENSG00000204386	NEU1	FALSE
164920	MR-link-2	bioa_003	asparagine	15431_31_OTC_OTCase	15431_31_OTC_OTCase	6	-0.0159022	0.0265755	0.549586	DeCODE	P00480	Lotta et al.	asparagine	HMDB0000168	ENSG00000036473	OTC	FALSE
164921	MR-link-2	bioa_003	asparagine	15435_4_PNP_PNP	15435_4_PNP_PNP	6	-0.0294481	0.0231744	0.203829	DeCODE	P00491	Lotta et al.	asparagine	HMDB0000168	ENSG00000198805	PNP	FALSE
164922	MR-link-2	bioa_003	asparagine	15457_14_ANPEP_Aminopeptidase_N	15457_14_ANPEP_Aminopeptidase_N	6	-0.0220723	0.0232782	0.343028	DeCODE	P15144	Lotta et al.	asparagine	HMDB0000168	ENSG00000166825	ANPEP	FALSE
164923	MR-link-2	bioa_003	asparagine	15480_2_VNN2_VNN2	15480_2_VNN2_VNN2	6	0.00481901	0.0234617	0.837261	DeCODE	O95498	Lotta et al.	asparagine	HMDB0000168	ENSG00000112303	VNN2	FALSE
164924	MR-link-2	bioa_003	asparagine	15487_164_CES1_carboxylesterase__liver	15487_164_CES1_carboxylesterase__liver	6	-0.0208915	0.0250985	0.405196	DeCODE	P23141	Lotta et al.	asparagine	HMDB0000168	ENSG00000198848	CES1	FALSE
164925	MR-link-2	bioa_003	asparagine	15514_26_BCHE_Pseudocholinesterase	15514_26_BCHE_Pseudocholinesterase	6	-0.000746726	0.0243584	0.975544	DeCODE	P06276	Lotta et al.	asparagine	HMDB0000168	ENSG00000114200	BCHE	FALSE
164926	MR-link-2	bioa_003	asparagine	15526_33_GSS_GSHB	15526_33_GSS_GSHB	6	-0.0275262	0.0234332	0.240129	DeCODE	P48637	Lotta et al.	asparagine	HMDB0000168	ENSG00000100983	GSS	FALSE
164927	MR-link-2	bioa_003	asparagine	15542_19_CKMT1A_KCRU	15542_19_CKMT1A_KCRU	6	0.0316643	0.0254271	0.213023	DeCODE	P12532	Lotta et al.	asparagine	HMDB0000168	ENSG00000237289	CKMT1A	FALSE
164928	MR-link-2	bioa_003	asparagine	15553_22_ACHE_ACES	15553_22_ACHE_ACES	6	0.00535031	0.0235031	0.819924	DeCODE	P22303	Lotta et al.	asparagine	HMDB0000168	ENSG00000087085	ACHE	FALSE
164929	MR-link-2	bioa_003	asparagine	15556_49_AMY2B_Alpha_amylase_2B	15556_49_AMY2B_Alpha_amylase_2B	6	0.0367192	0.0260019	0.157898	DeCODE	P19961	Lotta et al.	asparagine	HMDB0000168	ENSG00000240038	AMY2B	FALSE
164930	MR-link-2	bioa_003	asparagine	15588_17_GLA_galactosidase__alpha	15588_17_GLA_galactosidase__alpha	6	-0.00883321	0.0237633	0.710104	DeCODE	P06280	Lotta et al.	asparagine	HMDB0000168	ENSG00000102393	GLA	FALSE
164931	MR-link-2	bioa_003	asparagine	15607_56_PKLR_KPYR	15607_56_PKLR_KPYR	6	-0.0342048	0.0237161	0.149229	DeCODE	P30613	Lotta et al.	asparagine	HMDB0000168	ENSG00000143627	PKLR	FALSE
164932	MR-link-2	bioa_003	asparagine	16015_19_GPT_ALT	16015_19_GPT_ALT	6	-0.0201464	0.0260178	0.438734	DeCODE	P24298	Lotta et al.	asparagine	HMDB0000168	ENSG00000167701	GPT	FALSE
164933	MR-link-2	bioa_003	asparagine	16769_20_RAC3_RAC3	16769_20_RAC3_RAC3	6	0.0024723	0.0231383	0.914909	DeCODE	P60763	Lotta et al.	asparagine	HMDB0000168	ENSG00000169750	RAC3	FALSE
164934	MR-link-2	bioa_003	asparagine	16809_1_NME4_NDKM	16809_1_NME4_NDKM	6	-0.00398407	0.0246098	0.871393	DeCODE	O00746	Lotta et al.	asparagine	HMDB0000168	ENSG00000103202	NME4	FALSE
164935	MR-link-2	bioa_003	asparagine	16857_2_RAB2A_RAB2A	16857_2_RAB2A_RAB2A	6	-0.0135543	0.0237258	0.567805	DeCODE	P61019	Lotta et al.	asparagine	HMDB0000168	ENSG00000104388	RAB2A	FALSE
164936	MR-link-2	bioa_003	asparagine	16863_47_NANP_NANP	16863_47_NANP_NANP	6	-0.0165518	0.0232308	0.476158	DeCODE	Q8TBE9	Lotta et al.	asparagine	HMDB0000168	ENSG00000170191	NANP	FALSE
164937	MR-link-2	bioa_003	asparagine	16877_19_MSRB2_MSRB2	16877_19_MSRB2_MSRB2	6	-0.0108464	0.0246569	0.660015	DeCODE	Q9Y3D2	Lotta et al.	asparagine	HMDB0000168	ENSG00000148450	MSRB2	FALSE
164938	MR-link-2	bioa_003	asparagine	16883_57_RAB4A_RAB4A	16883_57_RAB4A_RAB4A	6	-0.00632495	0.024263	0.794337	DeCODE	P20338	Lotta et al.	asparagine	HMDB0000168	ENSG00000168118	RAB4A	FALSE
164939	MR-link-2	bioa_003	asparagine	16932_5_SULT1E1_SULT_1E	16932_5_SULT1E1_SULT_1E	6	0.0139696	0.0235539	0.553121	DeCODE	P49888	Lotta et al.	asparagine	HMDB0000168	ENSG00000109193	SULT1E1	FALSE
164940	MR-link-2	bioa_003	asparagine	17148_7_BLVRB_BLVRB	17148_7_BLVRB_BLVRB	6	-0.0420806	0.0231811	0.0694781	DeCODE	P30043	Lotta et al.	asparagine	HMDB0000168	ENSG00000090013	BLVRB	FALSE
164941	MR-link-2	bioa_003	asparagine	17204_17_PNMT_PNMT	17204_17_PNMT_PNMT	6	-0.0179189	0.023878	0.452993	DeCODE	Q3KPI0	Lotta et al.	asparagine	HMDB0000168	ENSG00000007129	CEACAM21	FALSE
164942	MR-link-2	bioa_003	asparagine	17205_21_RAB5A_RAB5A	17205_21_RAB5A_RAB5A	6	-0.0118659	0.0241183	0.622728	DeCODE	P20339	Lotta et al.	asparagine	HMDB0000168	ENSG00000144566	RAB5A	FALSE
164943	MR-link-2	bioa_003	asparagine	17209_27_SULT2B1_ST2B1	17209_27_SULT2B1_ST2B1	6	-0.0141354	0.0247769	0.568333	DeCODE	O00204	Lotta et al.	asparagine	HMDB0000168	ENSG00000088002	SULT2B1	FALSE
164944	MR-link-2	bioa_003	asparagine	17325_10_GUK1_KGUA	17325_10_GUK1_KGUA	6	-0.0304012	0.0233487	0.192899	DeCODE	Q16774	Lotta et al.	asparagine	HMDB0000168	ENSG00000143774	GUK1	FALSE
164945	MR-link-2	bioa_003	asparagine	17333_20_ACADM_ACADM	17333_20_ACADM_ACADM	6	0.00671938	0.0241384	0.780729	DeCODE	P11310	Lotta et al.	asparagine	HMDB0000168	ENSG00000117054	ACADM	FALSE
164946	MR-link-2	bioa_003	asparagine	17357_33_SEPSECS_SPCS	17357_33_SEPSECS_SPCS	6	5.46047e-05	0.0240625	0.998189	DeCODE	Q9HD40	Lotta et al.	asparagine	HMDB0000168	ENSG00000109618	SEPSECS	FALSE
164947	MR-link-2	bioa_003	asparagine	17398_55_HMOX1_HO_1	17398_55_HMOX1_HO_1	6	-0.000334553	0.0232497	0.988519	DeCODE	P09601	Lotta et al.	asparagine	HMDB0000168	ENSG00000100292	HMOX1	FALSE
164948	MR-link-2	bioa_003	asparagine	17441_4_ALPI_Alkaline_phosphatase__intestine	17441_4_ALPI_Alkaline_phosphatase__intestine	6	-0.0135672	0.0254187	0.593515	DeCODE	P09923	Lotta et al.	asparagine	HMDB0000168	ENSG00000163295	ALPI	FALSE
164949	MR-link-2	bioa_003	asparagine	17450_51_HARS_Histidyl_tRNA_synthetase	17450_51_HARS_Histidyl_tRNA_synthetase	6	-0.014618	0.0239378	0.541421	DeCODE	P12081	Lotta et al.	asparagine	HMDB0000168	ENSG00000170445	HARS	FALSE
164950	MR-link-2	bioa_003	asparagine	17466_72_ACSF2_ACSF2	17466_72_ACSF2_ACSF2	6	0.00575619	0.0233204	0.80504	DeCODE	Q96CM8	Lotta et al.	asparagine	HMDB0000168	ENSG00000167107	ACSF2	FALSE
164951	MR-link-2	bioa_003	asparagine	17467_1_DHRS9_DHRS9	17467_1_DHRS9_DHRS9	6	0.000493408	0.0243288	0.983819	DeCODE	Q9BPW9	Lotta et al.	asparagine	HMDB0000168	ENSG00000073737	DHRS9	FALSE
164952	MR-link-2	bioa_003	asparagine	17495_141_SIRT3_SIR3	17495_141_SIRT3_SIR3	6	0.00394213	0.0233418	0.865885	DeCODE	Q9NTG7	Lotta et al.	asparagine	HMDB0000168	ENSG00000142082	SIRT3	FALSE
164953	MR-link-2	bioa_003	asparagine	17509_6_HPD_HPPD	17509_6_HPD_HPPD	6	0.00367107	0.0235162	0.875948	DeCODE	P32754	Lotta et al.	asparagine	HMDB0000168	ENSG00000158104	HPD	FALSE
164954	MR-link-2	bioa_003	asparagine	17675_17_ACOT13_ACO13	17675_17_ACOT13_ACO13	6	0.0184199	0.0239413	0.441669	DeCODE	Q9NPJ3	Lotta et al.	asparagine	HMDB0000168	ENSG00000112304	ACOT13	FALSE
164955	MR-link-2	bioa_003	asparagine	17744_31_RAB11A_RB11A	17744_31_RAB11A_RB11A	6	-0.00261977	0.0235414	0.911391	DeCODE	P62491	Lotta et al.	asparagine	HMDB0000168	ENSG00000103769	RAB11A	FALSE
164956	MR-link-2	bioa_003	asparagine	17752_24_ARG2_Arginase	17752_24_ARG2_Arginase	6	-0.0337452	0.0246032	0.170194	DeCODE	P78540	Lotta et al.	asparagine	HMDB0000168	ENSG00000081181	ARG2	FALSE
164957	MR-link-2	bioa_003	asparagine	17789_1_QPRT_NADC	17789_1_QPRT_NADC	6	0.02019	0.0234586	0.389423	DeCODE	Q15274	Lotta et al.	asparagine	HMDB0000168	ENSG00000103485	QPRT	FALSE
164958	MR-link-2	bioa_003	asparagine	17792_158_ALDH5A1_SSDH	17792_158_ALDH5A1_SSDH	6	0.0264738	0.0253847	0.296993	DeCODE	P51649	Lotta et al.	asparagine	HMDB0000168	ENSG00000112294	ALDH5A1	FALSE
164959	MR-link-2	bioa_003	asparagine	17814_8_BPNT1_BPNT1	17814_8_BPNT1_BPNT1	6	-0.0074274	0.0239561	0.756528	DeCODE	O95861	Lotta et al.	asparagine	HMDB0000168	ENSG00000162813	BPNT1	FALSE
164960	MR-link-2	bioa_003	asparagine	17822_57_RERG_RERG	17822_57_RERG_RERG	6	-0.0202005	0.0237971	0.395957	DeCODE	Q96A58	Lotta et al.	asparagine	HMDB0000168	ENSG00000134533	RERG	FALSE
164961	MR-link-2	bioa_003	asparagine	17843_30_PPCS_PPCS	17843_30_PPCS_PPCS	6	-0.00877414	0.0239124	0.713672	DeCODE	Q9HAB8	Lotta et al.	asparagine	HMDB0000168	ENSG00000127125	PPCS	FALSE
164962	MR-link-2	bioa_003	asparagine	17857_6_ACADL_ACADL	17857_6_ACADL_ACADL	6	-0.0239764	0.0257967	0.352663	DeCODE	P28330	Lotta et al.	asparagine	HMDB0000168	ENSG00000115361	ACADL	FALSE
164963	MR-link-2	bioa_003	asparagine	18170_46_PYCR1_P5CR1	18170_46_PYCR1_P5CR1	6	-0.00477837	0.0236175	0.839664	DeCODE	P32322	Lotta et al.	asparagine	HMDB0000168	ENSG00000183010	PYCR1	FALSE
164964	MR-link-2	bioa_003	asparagine	18178_13_SARS_SYSC	18178_13_SARS_SYSC	6	-0.00764149	0.023328	0.743239	DeCODE	P49591	Lotta et al.	asparagine	HMDB0000168	ENSG00000031698	SARS	FALSE
164965	MR-link-2	bioa_003	asparagine	18179_56_SMS_SPSY	18179_56_SMS_SPSY	6	-0.0382557	0.0238471	0.108668	DeCODE	P52788	Lotta et al.	asparagine	HMDB0000168	ENSG00000102172	SMS	FALSE
164966	MR-link-2	bioa_003	asparagine	18184_28_GMPS_GUAA	18184_28_GMPS_GUAA	6	-0.0196462	0.0228942	0.390821	DeCODE	P49915	Lotta et al.	asparagine	HMDB0000168	ENSG00000163655	GMPS	FALSE
164967	MR-link-2	bioa_003	asparagine	18186_15_TARS_SYTC	18186_15_TARS_SYTC	6	-0.00821217	0.0239719	0.731918	DeCODE	P26639	Lotta et al.	asparagine	HMDB0000168	ENSG00000113407	TARS	FALSE
164968	MR-link-2	bioa_003	asparagine	18187_16_ASPA_ACY2	18187_16_ASPA_ACY2	6	-0.0110432	0.0234977	0.638376	DeCODE	P45381	Lotta et al.	asparagine	HMDB0000168	ENSG00000108381	ASPA	FALSE
164969	MR-link-2	bioa_003	asparagine	18188_12_GATM_GATM	18188_12_GATM_GATM	6	-0.0145504	0.0250474	0.561298	DeCODE	P50440	Lotta et al.	asparagine	HMDB0000168	ENSG00000171766	GATM	FALSE
164970	MR-link-2	bioa_003	asparagine	18197_97_CKMT2_KCRS	18197_97_CKMT2_KCRS	6	-0.0155947	0.0254123	0.539436	DeCODE	P17540	Lotta et al.	asparagine	HMDB0000168	ENSG00000131730	CKMT2	FALSE
164971	MR-link-2	bioa_003	asparagine	18232_42_PIP4K2B_PI42B	18232_42_PIP4K2B_PI42B	6	-0.0315275	0.023954	0.188119	DeCODE	P78356	Lotta et al.	asparagine	HMDB0000168	ENSG00000276293	PIP4K2B	FALSE
164972	MR-link-2	bioa_003	asparagine	18297_8_MRAS_RASM	18297_8_MRAS_RASM	6	-0.00728411	0.0238022	0.759584	DeCODE	Q8IXB1	Lotta et al.	asparagine	HMDB0000168	ENSG00000077232	DNAJC10	FALSE
164973	MR-link-2	bioa_003	asparagine	18309_18_CS_CISY	18309_18_CS_CISY	6	0.00721273	0.0242736	0.766357	DeCODE	O75390	Lotta et al.	asparagine	HMDB0000168	ENSG00000062485	CS	FALSE
164974	MR-link-2	bioa_003	asparagine	18322_15_JMJD6_JMJD6	18322_15_JMJD6_JMJD6	6	-0.0166111	0.023708	0.48352	DeCODE	Q6NYC1	Lotta et al.	asparagine	HMDB0000168	ENSG00000070495	JMJD6	FALSE
164975	MR-link-2	bioa_003	asparagine	18324_61_SUOX_SUOX	18324_61_SUOX_SUOX	6	-0.0165259	0.0345517	0.63244	DeCODE	P51687	Lotta et al.	asparagine	HMDB0000168	ENSG00000139531	SUOX	FALSE
164976	MR-link-2	bioa_003	asparagine	18328_36_PYCR2_P5CR2	18328_36_PYCR2_P5CR2	6	-0.00144599	0.0238352	0.951625	DeCODE	Q96C36	Lotta et al.	asparagine	HMDB0000168	ENSG00000143811	PYCR2	FALSE
164977	MR-link-2	bioa_003	asparagine	18329_4_PRPS2_PRPS2	18329_4_PRPS2_PRPS2	6	-0.0396469	0.0234284	0.0905975	DeCODE	P11908	Lotta et al.	asparagine	HMDB0000168	ENSG00000101911	PRPS2	FALSE
164978	MR-link-2	bioa_003	asparagine	18338_26_IDH1_IDH	18338_26_IDH1_IDH	6	0.00194729	0.024324	0.936192	DeCODE	O75874	Lotta et al.	asparagine	HMDB0000168	ENSG00000138413	IDH1	FALSE
164979	MR-link-2	bioa_003	asparagine	18342_2_PSAT1_SERC	18342_2_PSAT1_SERC	6	-0.0199039	0.0252903	0.431271	DeCODE	Q9Y617	Lotta et al.	asparagine	HMDB0000168	ENSG00000135069	PSAT1	FALSE
164980	MR-link-2	bioa_003	asparagine	18382_109_COMT_Catechol_O_methyltransferase	18382_109_COMT_Catechol_O_methyltransferase	6	-0.00160513	0.0254584	0.949727	DeCODE	P21964	Lotta et al.	asparagine	HMDB0000168	ENSG00000093010	COMT	FALSE
164981	MR-link-2	bioa_003	asparagine	18398_1_AKR1D1_AK1D1	18398_1_AKR1D1_AK1D1	6	-0.0418142	0.0250348	0.0948715	DeCODE	P51857	Lotta et al.	asparagine	HMDB0000168	ENSG00000122787	AKR1D1	FALSE
164982	MR-link-2	bioa_003	asparagine	18401_18_ALKBH3_ALKB3	18401_18_ALKBH3_ALKB3	6	0.00231111	0.0236697	0.922218	DeCODE	Q96Q83	Lotta et al.	asparagine	HMDB0000168	ENSG00000166199	ALKBH3	FALSE
164983	MR-link-2	bioa_003	asparagine	18403_25_AMPD2_AMPD2	18403_25_AMPD2_AMPD2	6	-0.00718587	0.024412	0.768484	DeCODE	Q01433	Lotta et al.	asparagine	HMDB0000168	ENSG00000116337	AMPD2	FALSE
164984	MR-link-2	bioa_003	asparagine	18422_41_MVD_ERG19	18422_41_MVD_ERG19	6	0.0064289	0.0238726	0.787698	DeCODE	P53602	Lotta et al.	asparagine	HMDB0000168	ENSG00000167508	MVD	FALSE
164985	MR-link-2	bioa_003	asparagine	18432_32_RALB_RALB	18432_32_RALB_RALB	6	-0.00843117	0.0236914	0.721934	DeCODE	P11234	Lotta et al.	asparagine	HMDB0000168	ENSG00000144118	RALB	FALSE
164986	MR-link-2	bioa_003	asparagine	18900_37_HRAS_H_ras__WT_	18900_37_HRAS_H_ras__WT_	6	-0.0282179	0.0234202	0.22826	DeCODE	P01112	Lotta et al.	asparagine	HMDB0000168	ENSG00000174775	HRAS	FALSE
164987	MR-link-2	bioa_003	asparagine	18917_53_AMY2A_Pancreatic_alpha_amylase	18917_53_AMY2A_Pancreatic_alpha_amylase	6	0.0491659	0.0254661	0.053528	DeCODE	P04746	Lotta et al.	asparagine	HMDB0000168	ENSG00000243480	AMY2A	FALSE
164988	MR-link-2	bioa_003	asparagine	19114_8_TK2_KITM	19114_8_TK2_KITM	6	-0.00437955	0.0232718	0.850727	DeCODE	O00142	Lotta et al.	asparagine	HMDB0000168	ENSG00000166548	TK2	FALSE
164989	MR-link-2	bioa_003	asparagine	19207_119_ADK_ADK	19207_119_ADK_ADK	6	-0.0201187	0.0231844	0.385519	DeCODE	P55263	Lotta et al.	asparagine	HMDB0000168	ENSG00000156110	ADK	FALSE
164990	MR-link-2	bioa_003	asparagine	19222_124_RAB5B_RAB5B	19222_124_RAB5B_RAB5B	6	-0.00830249	0.0232187	0.720659	DeCODE	P61020	Lotta et al.	asparagine	HMDB0000168	ENSG00000111540	RAB5B	FALSE
164991	MR-link-2	bioa_003	asparagine	19223_6_RAB1A_RAB1A	19223_6_RAB1A_RAB1A	6	-0.015119	0.0228321	0.507856	DeCODE	P62820	Lotta et al.	asparagine	HMDB0000168	ENSG00000138069	RAB1A	FALSE
164992	MR-link-2	bioa_003	asparagine	19239_5_ARF1_ARF1	19239_5_ARF1_ARF1	6	-0.00912865	0.0231295	0.693082	DeCODE	P84077	Lotta et al.	asparagine	HMDB0000168	ENSG00000143761	ARF1	FALSE
164993	MR-link-2	bioa_003	asparagine	19249_18_KARS_SYK	19249_18_KARS_SYK	6	-0.0220206	0.0230724	0.339874	DeCODE	Q15046	Lotta et al.	asparagine	HMDB0000168	ENSG00000065427	KARS	FALSE
164994	MR-link-2	bioa_003	asparagine	19253_82_RAB2B_RAB2B	19253_82_RAB2B_RAB2B	6	0.0100657	0.0241229	0.676484	DeCODE	Q8WUD1	Lotta et al.	asparagine	HMDB0000168	ENSG00000129472	RAB2B	FALSE
164995	MR-link-2	bioa_003	asparagine	19254_125_GMPR_GMPR1	19254_125_GMPR_GMPR1	6	-0.0278325	0.0227629	0.221438	DeCODE	P36959	Lotta et al.	asparagine	HMDB0000168	ENSG00000137198	GMPR	FALSE
164996	MR-link-2	bioa_003	asparagine	19258_24_GCDH_GCDH	19258_24_GCDH_GCDH	6	0.011983	0.0243027	0.621962	DeCODE	Q92947	Lotta et al.	asparagine	HMDB0000168	ENSG00000105607	GCDH	FALSE
164997	MR-link-2	bioa_003	asparagine	19262_219_ACADVL_ACADV	19262_219_ACADVL_ACADV	6	0.00408782	0.024251	0.86614	DeCODE	P49748	Lotta et al.	asparagine	HMDB0000168	ENSG00000072778	ACADVL	FALSE
164998	MR-link-2	bioa_003	asparagine	19270_26_YARS_SYYC	19270_26_YARS_SYYC	6	-0.0013675	0.024448	0.955394	DeCODE	P54577	Lotta et al.	asparagine	HMDB0000168	ENSG00000134684	YARS	FALSE
164999	MR-link-2	bioa_003	asparagine	19278_19_RAB1B_RAB1B	19278_19_RAB1B_RAB1B	6	-0.0112029	0.0235035	0.633611	DeCODE	Q9H0U4	Lotta et al.	asparagine	HMDB0000168	ENSG00000174903	RAB1B	FALSE
165000	MR-link-2	bioa_003	asparagine	19365_11_BCAT2_BCAT2	19365_11_BCAT2_BCAT2	6	-0.00423327	0.0242782	0.861579	DeCODE	O15382	Lotta et al.	asparagine	HMDB0000168	ENSG00000105552	BCAT2	FALSE
165001	MR-link-2	bioa_003	asparagine	19376_74_NNMT_NNMT	19376_74_NNMT_NNMT	6	-0.00447689	0.0236914	0.850119	DeCODE	P40261	Lotta et al.	asparagine	HMDB0000168	ENSG00000166741	NNMT	FALSE
165002	MR-link-2	bioa_003	asparagine	19446_1_GMPR2_GMPR2	19446_1_GMPR2_GMPR2	6	-0.0253222	0.0229481	0.269829	DeCODE	Q9P2T1	Lotta et al.	asparagine	HMDB0000168	ENSG00000100938	GMPR2	FALSE
165003	MR-link-2	bioa_003	asparagine	19448_104_UPP1_UPP1	19448_104_UPP1_UPP1	6	-0.00182035	0.0231675	0.937372	DeCODE	Q16831	Lotta et al.	asparagine	HMDB0000168	ENSG00000183696	UPP1	FALSE
165004	MR-link-2	bioa_003	asparagine	19467_3_RBKS_RBSK	19467_3_RBKS_RBSK	6	-0.026458	0.0237378	0.265025	DeCODE	Q9H477	Lotta et al.	asparagine	HMDB0000168	ENSG00000171174	RBKS	FALSE
165005	MR-link-2	bioa_003	asparagine	19483_16_KDSR_KDSR	19483_16_KDSR_KDSR	6	-0.00416194	0.0238215	0.861305	DeCODE	Q06136	Lotta et al.	asparagine	HMDB0000168	ENSG00000119537	KDSR	FALSE
165006	MR-link-2	bioa_003	asparagine	19496_1_NPL_NPL	19496_1_NPL_NPL	6	-0.027918	0.0234798	0.234431	DeCODE	Q9BXD5	Lotta et al.	asparagine	HMDB0000168	ENSG00000135838	NPL	FALSE
165007	MR-link-2	bioa_003	asparagine	19504_22_DTYMK_KTHY	19504_22_DTYMK_KTHY	6	-0.0208051	0.0234285	0.374527	DeCODE	P23919	Lotta et al.	asparagine	HMDB0000168	ENSG00000168393	DTYMK	FALSE
165008	MR-link-2	bioa_003	asparagine	19506_6_GLYAT_GLYAT	19506_6_GLYAT_GLYAT	6	-0.0141204	0.0258701	0.585189	DeCODE	Q6IB77	Lotta et al.	asparagine	HMDB0000168	ENSG00000149124	GLYAT	FALSE
165009	MR-link-2	bioa_003	asparagine	19518_12_HK3_HXK3	19518_12_HK3_HXK3	6	-0.00742615	0.0247383	0.764034	DeCODE	P52790	Lotta et al.	asparagine	HMDB0000168	ENSG00000160883	HK3	FALSE
165010	MR-link-2	bioa_003	asparagine	2622_18_HMOX2_HO_2	2622_18_HMOX2_HO_2	6	-0.0233219	0.0231683	0.314113	DeCODE	P30519	Lotta et al.	asparagine	HMDB0000168	ENSG00000103415	HMOX2	FALSE
165011	MR-link-2	bioa_003	asparagine	2642_4_PAFAH1B2_PAFAH_beta_subunit	2642_4_PAFAH1B2_PAFAH_beta_subunit	6	-0.0171823	0.023321	0.46126	DeCODE	P68402	Lotta et al.	asparagine	HMDB0000168	ENSG00000168092	PAFAH1B2	FALSE
165012	MR-link-2	bioa_003	asparagine	2870_29_RAC1_RAC1	2870_29_RAC1_RAC1	6	-0.00836874	0.0238702	0.725894	DeCODE	P63000	Lotta et al.	asparagine	HMDB0000168	ENSG00000136238	RAC1	FALSE
165013	MR-link-2	bioa_003	asparagine	2943_5_CYP3A4_Cytochrome_P450_3A4	2943_5_CYP3A4_Cytochrome_P450_3A4	6	-0.0164429	0.0243287	0.499127	DeCODE	P08684	Lotta et al.	asparagine	HMDB0000168	ENSG00000160868	CYP3A4	FALSE
165014	MR-link-2	bioa_003	asparagine	2991_9_IL1R1_IL_1_sRI	2991_9_IL1R1_IL_1_sRI	6	0.0369672	0.0230764	0.109166	DeCODE	P14778	Lotta et al.	asparagine	HMDB0000168	ENSG00000115594	IL1R1	FALSE
165015	MR-link-2	bioa_003	asparagine	2993_1_IL18RAP_IL_18_Rb	2993_1_IL18RAP_IL_18_Rb	6	-0.0289823	0.0244994	0.236817	DeCODE	O95256	Lotta et al.	asparagine	HMDB0000168	ENSG00000115607	IL18RAP	FALSE
165016	MR-link-2	bioa_003	asparagine	2994_71_IL1RL2_IL_1Rrp2	2994_71_IL1RL2_IL_1Rrp2	6	-0.00644206	0.0244764	0.7924	DeCODE	Q9HB29	Lotta et al.	asparagine	HMDB0000168	ENSG00000115598	IL1RL2	FALSE
165017	MR-link-2	bioa_003	asparagine	3182_38_ENTPD1_CD39	3182_38_ENTPD1_CD39	6	-0.0247953	0.0251907	0.324966	DeCODE	P49961	Lotta et al.	asparagine	HMDB0000168	ENSG00000138185	ENTPD1	FALSE
165018	MR-link-2	bioa_003	asparagine	3192_3_CNDP2_Glutamate_carboxypeptidase	3192_3_CNDP2_Glutamate_carboxypeptidase	6	-0.0311626	0.0239198	0.192645	DeCODE	Q96KP4	Lotta et al.	asparagine	HMDB0000168	ENSG00000133313	CNDP2	FALSE
165019	MR-link-2	bioa_003	asparagine	3232_28_ACP5_TrATPase	3232_28_ACP5_TrATPase	6	0.00109661	0.0243698	0.964108	DeCODE	P13686	Lotta et al.	asparagine	HMDB0000168	ENSG00000102575	ACP5	FALSE
165020	MR-link-2	bioa_003	asparagine	3343_1_ACY1_Aminoacylase_1	3343_1_ACY1_Aminoacylase_1	6	-0.0256029	0.0250087	0.305949	DeCODE	Q03154	Lotta et al.	asparagine	HMDB0000168	ENSG00000114786	ACY1	FALSE
165021	MR-link-2	bioa_003	asparagine	3583_54_ARSA_Arylsulfatase_A	3583_54_ARSA_Arylsulfatase_A	6	-0.0229938	0.023498	0.327806	DeCODE	P15289	Lotta et al.	asparagine	HMDB0000168	ENSG00000100299	ARSA	FALSE
165022	MR-link-2	bioa_003	asparagine	3761_4_PTGS2_COX_2	3761_4_PTGS2_COX_2	6	-0.0111332	0.0235326	0.636144	DeCODE	P35354	Lotta et al.	asparagine	HMDB0000168	ENSG00000073756	PTGS2	FALSE
165023	MR-link-2	bioa_003	asparagine	3800_71_CKB_CK_BB	3800_71_CKB_CK_BB	6	-0.0147956	0.0232365	0.524293	DeCODE	P12277	Lotta et al.	asparagine	HMDB0000168	ENSG00000166165	CKB	FALSE
165024	MR-link-2	bioa_003	asparagine	3848_14_GAPDH_GAPDH__liver	3848_14_GAPDH_GAPDH__liver	6	-0.0331705	0.0243404	0.172953	DeCODE	P04406	Lotta et al.	asparagine	HMDB0000168	ENSG00000111640	GAPDH	FALSE
165025	MR-link-2	bioa_003	asparagine	3890_8_LDHB_LDH_H_1	3890_8_LDHB_LDH_H_1	6	-0.0187187	0.0236419	0.428499	DeCODE	P07195	Lotta et al.	asparagine	HMDB0000168	ENSG00000111716	LDHB	FALSE
165026	MR-link-2	bioa_003	asparagine	4234_8_IL1RL1_IL_1_R4	4234_8_IL1RL1_IL_1_R4	6	-0.00191413	0.0249766	0.938912	DeCODE	Q01638	Lotta et al.	asparagine	HMDB0000168	ENSG00000115602	IL1RL1	FALSE
165027	MR-link-2	bioa_003	asparagine	4294_16_SPHK1_Sphingosine_kinase_1	4294_16_SPHK1_Sphingosine_kinase_1	6	-0.00923469	0.0239911	0.700295	DeCODE	Q9NYA1	Lotta et al.	asparagine	HMDB0000168	ENSG00000176170	SPHK1	FALSE
165028	MR-link-2	bioa_003	asparagine	4301_58_TK1_Thymidine_kinase	4301_58_TK1_Thymidine_kinase	6	-0.0252686	0.0254558	0.320882	DeCODE	P04183	Lotta et al.	asparagine	HMDB0000168	ENSG00000167900	TK1	FALSE
165029	MR-link-2	bioa_003	asparagine	4435_66_ENPP7_ENPP7	4435_66_ENPP7_ENPP7	6	-0.0543294	0.0247938	0.028434	DeCODE	Q6UWV6	Lotta et al.	asparagine	HMDB0000168	ENSG00000182156	ENPP7	FALSE
165030	MR-link-2	bioa_003	asparagine	4436_1_ENTPD3_ENTP3	4436_1_ENTPD3_ENTP3	6	-0.0239798	0.0240639	0.319004	DeCODE	O75355	Lotta et al.	asparagine	HMDB0000168	ENSG00000168032	ENTPD3	FALSE
165031	MR-link-2	bioa_003	asparagine	4437_56_ENTPD5_ENTP5	4437_56_ENTPD5_ENTP5	6	-0.00453902	0.0242119	0.851292	DeCODE	O75356	Lotta et al.	asparagine	HMDB0000168	ENSG00000187097	ENTPD5	FALSE
165032	MR-link-2	bioa_003	asparagine	4468_21_SPHK2_SPHK2	4468_21_SPHK2_SPHK2	6	-0.00989636	0.023947	0.679416	DeCODE	Q9NRA0	Lotta et al.	asparagine	HMDB0000168	ENSG00000063176	SPHK2	FALSE
165033	MR-link-2	bioa_003	asparagine	4535_50_BST1_BST1	4535_50_BST1_BST1	6	0.00710711	0.0238971	0.766158	DeCODE	Q10588	Lotta et al.	asparagine	HMDB0000168	ENSG00000109743	BST1	FALSE
165034	MR-link-2	bioa_003	asparagine	4559_64_KYNU_KYNU	4559_64_KYNU_KYNU	6	-0.034062	0.0240827	0.157251	DeCODE	Q16719	Lotta et al.	asparagine	HMDB0000168	ENSG00000115919	KYNU	FALSE
165035	MR-link-2	bioa_003	asparagine	4965_27_ATP5B_ATP_synthase_beta_chain	4965_27_ATP5B_ATP_synthase_beta_chain	6	-0.01154	0.0238801	0.62892	DeCODE	P06576	Lotta et al.	asparagine	HMDB0000168	ENSG00000110955	ATP5B	FALSE
165036	MR-link-2	bioa_003	asparagine	5011_11_NAMPT_PBEF	5011_11_NAMPT_PBEF	6	0.0205645	0.0233863	0.379217	DeCODE	P43490	Lotta et al.	asparagine	HMDB0000168	ENSG00000105835	NAMPT	FALSE
165037	MR-link-2	bioa_003	asparagine	5015_15_PLA2G7_PAFAH	5015_15_PLA2G7_PAFAH	6	-0.0114858	0.0249768	0.645616	DeCODE	Q13093	Lotta et al.	asparagine	HMDB0000168	ENSG00000146070	PLA2G7	FALSE
165038	MR-link-2	bioa_003	asparagine	5020_50_PGK1_phosphoglycerate_kinase_1	5020_50_PGK1_phosphoglycerate_kinase_1	6	-0.0216554	0.0234629	0.356027	DeCODE	P00558	Lotta et al.	asparagine	HMDB0000168	ENSG00000102144	PGK1	FALSE
165039	MR-link-2	bioa_003	asparagine	5030_52_SIRT2_SIRT2	5030_52_SIRT2_SIRT2	6	-0.0251694	0.0241406	0.297126	DeCODE	Q8IXJ6	Lotta et al.	asparagine	HMDB0000168	ENSG00000068903	SIRT2	FALSE
165040	MR-link-2	bioa_003	asparagine	5082_51_IL1RAPL2_IL_1_sR9	5082_51_IL1RAPL2_IL_1_sR9	6	-0.00507921	0.0233003	0.827438	DeCODE	Q9NP60	Lotta et al.	asparagine	HMDB0000168	ENSG00000189108	IL1RAPL2	FALSE
165041	MR-link-2	bioa_003	asparagine	5229_90_IMPDH1_IMDH1	5229_90_IMPDH1_IMDH1	6	-0.0476783	0.0384933	0.215489	DeCODE	P20839	Lotta et al.	asparagine	HMDB0000168	ENSG00000106348	IMPDH1	FALSE
165042	MR-link-2	bioa_003	asparagine	5250_53_IMPDH2_IMDH2	5250_53_IMPDH2_IMDH2	6	-0.0477556	0.03088	0.121987	DeCODE	P12268	Lotta et al.	asparagine	HMDB0000168	ENSG00000178035	IMPDH2	FALSE
165043	MR-link-2	bioa_003	asparagine	5456_59_CNDP1_CNDP1	5456_59_CNDP1_CNDP1	6	-0.0130814	0.0245929	0.594783	DeCODE	Q96KN2	Lotta et al.	asparagine	HMDB0000168	ENSG00000150656	CNDP1	FALSE
165044	MR-link-2	bioa_003	asparagine	5478_50_FOLH1_PSMA	5478_50_FOLH1_PSMA	6	-0.0635107	0.0297346	0.0326861	DeCODE	Q04609	Lotta et al.	asparagine	HMDB0000168	ENSG00000086205	FOLH1	FALSE
165045	MR-link-2	bioa_003	asparagine	5620_13_PAM_AMD	5620_13_PAM_AMD	6	-0.00528827	0.0253698	0.834879	DeCODE	P19021	Lotta et al.	asparagine	HMDB0000168	ENSG00000145730	PAM	FALSE
165046	MR-link-2	bioa_003	asparagine	5742_14_ACP6_PPA6	5742_14_ACP6_PPA6	6	0.0152611	0.0231038	0.508905	DeCODE	Q9NPH0	Lotta et al.	asparagine	HMDB0000168	ENSG00000162836	ACP6	FALSE
165047	MR-link-2	bioa_003	asparagine	5843_60_EHMT2_NG36	5843_60_EHMT2_NG36	6	0.0117593	0.0260211	0.651331	DeCODE	Q96KQ7	Lotta et al.	asparagine	HMDB0000168	ENSG00000204371	EHMT2	FALSE
165048	MR-link-2	bioa_003	asparagine	5867_60_ARG1_ARGI1	5867_60_ARG1_ARGI1	6	-0.0321278	0.0242869	0.185887	DeCODE	P05089	Lotta et al.	asparagine	HMDB0000168	ENSG00000118520	ARG1	FALSE
165049	MR-link-2	bioa_003	asparagine	5909_51_NME1_Nucleoside_diphosphate_kinase_A	5909_51_NME1_Nucleoside_diphosphate_kinase_A	6	-0.0140042	0.02305	0.543482	DeCODE	P15531	Lotta et al.	asparagine	HMDB0000168	ENSG00000239672	NME1	FALSE
165050	MR-link-2	bioa_003	asparagine	6077_63_CECR1_CECR1	6077_63_CECR1_CECR1	6	0.0445198	0.0229117	0.0520038	DeCODE	Q9NZK5	Lotta et al.	asparagine	HMDB0000168	ENSG00000093072	CECR1	FALSE
165051	MR-link-2	bioa_003	asparagine	6221_1_ADPGK_ADPGK	6221_1_ADPGK_ADPGK	6	0.00962219	0.0241326	0.690099	DeCODE	Q9BRR6	Lotta et al.	asparagine	HMDB0000168	ENSG00000159322	ADPGK	FALSE
165052	MR-link-2	bioa_003	asparagine	6431_68_PCYOX1_PCYOX	6431_68_PCYOX1_PCYOX	6	0.022535	0.0251799	0.370807	DeCODE	Q9UHG3	Lotta et al.	asparagine	HMDB0000168	ENSG00000116005	PCYOX1	FALSE
165053	MR-link-2	bioa_003	asparagine	6434_18_AOC2_Amine_oxidase	6434_18_AOC2_Amine_oxidase	6	0.0286997	0.0240042	0.231849	DeCODE	O75106	Lotta et al.	asparagine	HMDB0000168	ENSG00000131480	AOC2	FALSE
165054	MR-link-2	bioa_003	asparagine	6480_1_CANT1_CANT1	6480_1_CANT1_CANT1	6	-0.0222608	0.0244358	0.362301	DeCODE	Q8WVQ1	Lotta et al.	asparagine	HMDB0000168	ENSG00000171302	CANT1	FALSE
165055	MR-link-2	bioa_003	asparagine	6706_18_ALPPL2_PPBN	6706_18_ALPPL2_PPBN	6	-0.0514566	0.0248608	0.0384722	DeCODE	P10696	Lotta et al.	asparagine	HMDB0000168	ENSG00000163286	ALPPL2	FALSE
165056	MR-link-2	bioa_003	asparagine	6715_63_ALPPL2_PPBN	6715_63_ALPPL2_PPBN	6	-0.0148769	0.0238173	0.532218	DeCODE	P10696	Lotta et al.	asparagine	HMDB0000168	ENSG00000163286	ALPPL2	FALSE
165057	MR-link-2	bioa_003	asparagine	6923_1_PLOD2_PLOD2	6923_1_PLOD2_PLOD2	6	-0.0212552	0.0237632	0.371078	DeCODE	O00469	Lotta et al.	asparagine	HMDB0000168	ENSG00000152952	PLOD2	FALSE
165058	MR-link-2	bioa_003	asparagine	6998_106_ASPH_HAAH	6998_106_ASPH_HAAH	6	-0.012579	0.0248647	0.612928	DeCODE	Q12797	Lotta et al.	asparagine	HMDB0000168	ENSG00000198363	ASPH	FALSE
165059	MR-link-2	bioa_003	asparagine	7137_8_MSRA_MSRA	7137_8_MSRA_MSRA	6	-0.0150426	0.023115	0.515193	DeCODE	Q9UJ68	Lotta et al.	asparagine	HMDB0000168	ENSG00000175806	MSRA	FALSE
165060	MR-link-2	bioa_003	asparagine	7206_20_FBP1_F16P1	7206_20_FBP1_F16P1	6	-0.0331829	0.0255532	0.194087	DeCODE	P09467	Lotta et al.	asparagine	HMDB0000168	ENSG00000165140	FBP1	FALSE
165061	MR-link-2	bioa_003	asparagine	7267_2_SPTLC2_LCB2	7267_2_SPTLC2_LCB2	6	-0.00428603	0.0232846	0.853957	DeCODE	O15270	Lotta et al.	asparagine	HMDB0000168	ENSG00000100596	SPTLC2	FALSE
165062	MR-link-2	bioa_003	asparagine	7761_125_CHKB_CHKB	7761_125_CHKB_CHKB	6	-0.0125006	0.0238846	0.600714	DeCODE	Q9Y259	Lotta et al.	asparagine	HMDB0000168	ENSG00000100288	CHKB	FALSE
165063	MR-link-2	bioa_003	asparagine	7824_88_MSRB3_MSRB3	7824_88_MSRB3_MSRB3	6	-0.00427687	0.0238329	0.857582	DeCODE	Q8IXL7	Lotta et al.	asparagine	HMDB0000168	ENSG00000174099	MSRB3	FALSE
165064	MR-link-2	bioa_003	asparagine	7825_7_ABHD12_ABD12	7825_7_ABHD12_ABD12	6	-0.0103483	0.0234951	0.659617	DeCODE	Q8N2K0	Lotta et al.	asparagine	HMDB0000168	ENSG00000100997	ABHD12	FALSE
165065	MR-link-2	bioa_003	asparagine	7879_12_CYP3A4_Cytochrome_P450_3A4	7879_12_CYP3A4_Cytochrome_P450_3A4	6	0.00525051	0.0239255	0.826298	DeCODE	P08684	Lotta et al.	asparagine	HMDB0000168	ENSG00000160868	CYP3A4	FALSE
165066	MR-link-2	bioa_003	asparagine	7886_26_SPTLC1_SPTC1	7886_26_SPTLC1_SPTC1	6	-0.00377996	0.0231789	0.870457	DeCODE	O15269	Lotta et al.	asparagine	HMDB0000168	ENSG00000090054	SPTLC1	FALSE
165067	MR-link-2	bioa_003	asparagine	7986_98_NAALAD2_NALD2	7986_98_NAALAD2_NALD2	6	0.0136709	0.0235199	0.561074	DeCODE	Q9Y3Q0	Lotta et al.	asparagine	HMDB0000168	ENSG00000077616	NAALAD2	FALSE
165068	MR-link-2	bioa_003	asparagine	7999_23_ENTPD1_CD39	7999_23_ENTPD1_CD39	6	0.0268546	0.0230633	0.244268	DeCODE	P49961	Lotta et al.	asparagine	HMDB0000168	ENSG00000138185	ENTPD1	FALSE
165069	MR-link-2	bioa_003	asparagine	8004_15_GAPDHS_G3PT	8004_15_GAPDHS_G3PT	6	-0.0120503	0.0231492	0.602682	DeCODE	O14556	Lotta et al.	asparagine	HMDB0000168	ENSG00000105679	GAPDHS	FALSE
165070	MR-link-2	bioa_003	asparagine	8011_96_PAPL_PAPL	8011_96_PAPL_PAPL	6	-0.00703689	0.0255588	0.783069	DeCODE	Q6ZNF0	Lotta et al.	asparagine	HMDB0000168	ENSG00000183760	ACP7	FALSE
165071	MR-link-2	bioa_003	asparagine	8269_327_ARSK_ARSK	8269_327_ARSK_ARSK	6	-0.00669031	0.0237523	0.778197	DeCODE	Q6UWY0	Lotta et al.	asparagine	HMDB0000168	ENSG00000164291	ARSK	FALSE
165072	MR-link-2	bioa_003	asparagine	8325_37_ADH4_ADH4	8325_37_ADH4_ADH4	6	-0.0437978	0.0259318	0.0912273	DeCODE	P08319	Lotta et al.	asparagine	HMDB0000168	ENSG00000198099	ADH4	FALSE
165073	MR-link-2	bioa_003	asparagine	8328_9_ETNK1_EKI1	8328_9_ETNK1_EKI1	6	-0.00306267	0.0236966	0.897164	DeCODE	Q9HBU6	Lotta et al.	asparagine	HMDB0000168	ENSG00000139163	ETNK1	FALSE
165074	MR-link-2	bioa_003	asparagine	8396_42_FAAH2_FAAH2	8396_42_FAAH2_FAAH2	6	0.00193846	0.0249537	0.938081	DeCODE	Q6GMR7	Lotta et al.	asparagine	HMDB0000168	ENSG00000165591	FAAH2	FALSE
165075	MR-link-2	bioa_003	asparagine	8569_147_ARL8B_ARL8B	8569_147_ARL8B_ARL8B	6	-0.0194139	0.0246314	0.430593	DeCODE	Q9NVJ2	Lotta et al.	asparagine	HMDB0000168	ENSG00000134108	ARL8B	FALSE
165076	MR-link-2	bioa_003	asparagine	8932_1_ENTPD6_ENTP6	8932_1_ENTPD6_ENTP6	6	-0.0228761	0.0254879	0.369436	DeCODE	O75354	Lotta et al.	asparagine	HMDB0000168	ENSG00000197586	ENTPD6	FALSE
165077	MR-link-2	bioa_003	asparagine	9000_177_SLC3A1_SLC31	9000_177_SLC3A1_SLC31	6	0.0242804	0.0238328	0.308308	DeCODE	Q07837	Lotta et al.	asparagine	HMDB0000168	ENSG00000138079	SLC3A1	FALSE
165078	MR-link-2	bioa_003	asparagine	9045_3_SLC27A2_S27A2	9045_3_SLC27A2_S27A2	6	-0.0210932	0.0240904	0.381255	DeCODE	O14975	Lotta et al.	asparagine	HMDB0000168	ENSG00000140284	SLC27A2	FALSE
165079	MR-link-2	bioa_003	asparagine	9231_23_IMPAD1_IMPA3	9231_23_IMPAD1_IMPA3	6	-0.0138973	0.0232647	0.55027	DeCODE	Q9NX62	Lotta et al.	asparagine	HMDB0000168	ENSG00000104331	IMPAD1	FALSE
165080	MR-link-2	bioa_003	asparagine	9237_54_ACP2_Lysosomal_acid_phosphatase	9237_54_ACP2_Lysosomal_acid_phosphatase	6	-0.0367243	0.0251067	0.143542	DeCODE	P11117	Lotta et al.	asparagine	HMDB0000168	ENSG00000134575	ACP2	FALSE
165081	MR-link-2	bioa_003	asparagine	9244_27_PPT1_PPT1	9244_27_PPT1_PPT1	6	-0.0364453	0.0246418	0.13914	DeCODE	P50897	Lotta et al.	asparagine	HMDB0000168	ENSG00000131238	PPT1	FALSE
165082	MR-link-2	bioa_003	asparagine	9385_4_GAA_GAA	9385_4_GAA_GAA	6	-0.0135002	0.0244153	0.580305	DeCODE	P10253	Lotta et al.	asparagine	HMDB0000168	ENSG00000171298	GAA	FALSE
165083	MR-link-2	bioa_003	asparagine	9482_110_NUDT9_NUDT9	9482_110_NUDT9_NUDT9	6	-0.0225303	0.0235651	0.339027	DeCODE	Q9BW91	Lotta et al.	asparagine	HMDB0000168	ENSG00000170502	NUDT9	FALSE
165084	MR-link-2	bioa_003	asparagine	9504_19_RAB27A_RB27A	9504_19_RAB27A_RB27A	6	-0.00861974	0.0243193	0.723009	DeCODE	P51159	Lotta et al.	asparagine	HMDB0000168	ENSG00000069974	RAB27A	FALSE
165085	MR-link-2	bioa_003	asparagine	9518_95_PLA1A_PLA1A	9518_95_PLA1A_PLA1A	6	0.0154896	0.0229219	0.499197	DeCODE	Q53H76	Lotta et al.	asparagine	HMDB0000168	ENSG00000144837	PLA1A	FALSE
165086	MR-link-2	bioa_003	asparagine	9759_13_IDO1_INDO	9759_13_IDO1_INDO	6	-0.00249629	0.024341	0.918316	DeCODE	P14902	Lotta et al.	asparagine	HMDB0000168	ENSG00000131203	IDO1	FALSE
165087	MR-link-2	bioa_003	asparagine	9828_86_LDHC_LDHC	9828_86_LDHC_LDHC	6	0.00798117	0.0241013	0.74053	DeCODE	P07864	Lotta et al.	asparagine	HMDB0000168	ENSG00000166796	LDHC	FALSE
165088	MR-link-2	bioa_003	asparagine	9834_62_ADH1B_ADH1B	9834_62_ADH1B_ADH1B	6	0.00586902	0.0245077	0.810736	DeCODE	P00325	Lotta et al.	asparagine	HMDB0000168	ENSG00000196616	ADH1B	FALSE
165089	MR-link-2	bioa_003	asparagine	9840_2_CDC42_Cdc42Hs	9840_2_CDC42_Cdc42Hs	6	-0.00306354	0.0244332	0.900219	DeCODE	P60953	Lotta et al.	asparagine	HMDB0000168	ENSG00000070831	CDC42	FALSE
165090	MR-link-2	bioa_003	asparagine	9855_10_RHOA_Rho_A	9855_10_RHOA_Rho_A	6	-0.00940426	0.024328	0.699081	DeCODE	P61586	Lotta et al.	asparagine	HMDB0000168	ENSG00000067560	RHOA	FALSE
165091	MR-link-2	bioa_003	asparagine	9856_22_DHPS_DHYS	9856_22_DHPS_DHYS	6	0.00641425	0.0236478	0.786205	DeCODE	P49366	Lotta et al.	asparagine	HMDB0000168	ENSG00000095059	DHPS	FALSE
165092	MR-link-2	bioa_003	asparagine	9859_180_SAT1_SSAT_1	9859_180_SAT1_SSAT_1	6	-0.00137883	0.0236819	0.953571	DeCODE	P21673	Lotta et al.	asparagine	HMDB0000168	ENSG00000130066	SAT1	FALSE
165093	MR-link-2	bioa_003	asparagine	9867_23_FBP2_F16P2	9867_23_FBP2_F16P2	6	0.0141338	0.0239069	0.554384	DeCODE	O00757	Lotta et al.	asparagine	HMDB0000168	ENSG00000130957	FBP2	FALSE
165094	MR-link-2	bioa_003	asparagine	9870_17_WARS_SYWC	9870_17_WARS_SYWC	6	-0.0106504	0.0253797	0.674746	DeCODE	P23381	Lotta et al.	asparagine	HMDB0000168	ENSG00000140105	WARS	FALSE
165095	MR-link-2	bioa_003	asparagine	9880_33_TDO2_T23O	9880_33_TDO2_T23O	6	-0.00579012	0.0233365	0.804046	DeCODE	P48775	Lotta et al.	asparagine	HMDB0000168	ENSG00000151790	TDO2	FALSE
165096	MR-link-2	bioa_003	asparagine	9885_41_RAP2A_RAP2A	9885_41_RAP2A_RAP2A	6	-0.0230263	0.0252796	0.362366	DeCODE	P10114	Lotta et al.	asparagine	HMDB0000168	ENSG00000125249	RAP2A	FALSE
165097	MR-link-2	bioa_003	asparagine	9910_9_MTAP_MTAP	9910_9_MTAP_MTAP	6	-0.033833	0.0259891	0.19298	DeCODE	Q13126	Lotta et al.	asparagine	HMDB0000168	ENSG00000099810	MTAP	FALSE
165101	MR-link-2	bioa_003	asparagine	ACADM:P11310:OID31277:v1:Oncology_II	ACADM:P11310:OID31277:v1:Oncology_II	6	0.00741952	0.0235514	0.752735	PPP	P11310	Lotta et al.	asparagine	HMDB0000168	ENSG00000117054	ACADM	FALSE
165102	MR-link-2	bioa_003	asparagine	ACHE:P22303:OID30585:v1:Inflammation_II	ACHE:P22303:OID30585:v1:Inflammation_II	6	-0.000298743	0.0242513	0.990171	PPP	P22303	Lotta et al.	asparagine	HMDB0000168	ENSG00000087085	ACHE	FALSE
165104	MR-link-2	bioa_003	asparagine	ACOT13:Q9NPJ3:OID31522:v1:Oncology_II	ACOT13:Q9NPJ3:OID31522:v1:Oncology_II	6	-0.00805876	0.0239943	0.736975	PPP	Q9NPJ3	Lotta et al.	asparagine	HMDB0000168	ENSG00000112304	ACOT13	FALSE
165105	MR-link-2	bioa_003	asparagine	ACOX1:Q15067:OID20124:v1:Cardiometabolic	ACOX1:Q15067:OID20124:v1:Cardiometabolic	6	-0.0237585	0.0252025	0.345832	PPP	Q15067	Lotta et al.	asparagine	HMDB0000168	ENSG00000161533	ACOX1	FALSE
165108	MR-link-2	bioa_003	asparagine	ACP5:P13686:OID20314:v1:Cardiometabolic	ACP5:P13686:OID20314:v1:Cardiometabolic	6	0.0216309	0.0241365	0.370151	PPP	P13686	Lotta et al.	asparagine	HMDB0000168	ENSG00000102575	ACP5	FALSE
165109	MR-link-2	bioa_003	asparagine	ACP6:Q9NPH0:OID21432:v1:Oncology	ACP6:Q9NPH0:OID21432:v1:Oncology	6	-0.0186392	0.0232407	0.42255	PPP	Q9NPH0	Lotta et al.	asparagine	HMDB0000168	ENSG00000162836	ACP6	FALSE
165110	MR-link-2	bioa_003	asparagine	ACY1:Q03154:OID20137:v1:Cardiometabolic	ACY1:Q03154:OID20137:v1:Cardiometabolic	6	0.0346359	0.0243652	0.155162	PPP	Q03154	Lotta et al.	asparagine	HMDB0000168	ENSG00000114786	ACY1	FALSE
165111	MR-link-2	bioa_003	asparagine	ACYP1:P07311:OID30642:v1:Inflammation_II	ACYP1:P07311:OID30642:v1:Inflammation_II	6	-0.0174612	0.0243733	0.47374	PPP	P07311	Lotta et al.	asparagine	HMDB0000168	ENSG00000119640	ACYP1	FALSE
165113	MR-link-2	bioa_003	asparagine	ADA2:Q9NZK5:OID20394:v1:Cardiometabolic	ADA2:Q9NZK5:OID20394:v1:Cardiometabolic	6	0.0222994	0.023623	0.345185	PPP	Q9NZK5	Lotta et al.	asparagine	HMDB0000168	ENSG00000093072	CECR1	FALSE
165114	MR-link-2	bioa_003	asparagine	ADA:P00813:OID20645:v1:Inflammation	ADA:P00813:OID20645:v1:Inflammation	6	0.0177954	0.0247458	0.472062	PPP	P00813	Lotta et al.	asparagine	HMDB0000168	ENSG00000196839	ADA	FALSE
165116	MR-link-2	bioa_003	asparagine	ADH1B:P00325:OID30612:v1:Inflammation_II	ADH1B:P00325:OID30612:v1:Inflammation_II	6	0.0127816	0.024235	0.597913	PPP	P00325	Lotta et al.	asparagine	HMDB0000168	ENSG00000196616	ADH1B	FALSE
165118	MR-link-2	bioa_003	asparagine	ADH4:P08319:OID20117:v1:Cardiometabolic	ADH4:P08319:OID20117:v1:Cardiometabolic	6	0.00839075	0.0239165	0.725712	PPP	P08319	Lotta et al.	asparagine	HMDB0000168	ENSG00000198099	ADH4	FALSE
165122	MR-link-2	bioa_003	asparagine	AHCY:P23526:OID20199:v1:Cardiometabolic	AHCY:P23526:OID20199:v1:Cardiometabolic	6	-0.00807223	0.0249196	0.745991	PPP	P23526	Lotta et al.	asparagine	HMDB0000168	ENSG00000101444	AHCY	FALSE
165123	MR-link-2	bioa_003	asparagine	AK2:P54819:OID31142:v1:Neurology_II	AK2:P54819:OID31142:v1:Neurology_II	6	-0.00164157	0.0250861	0.947826	PPP	P54819	Lotta et al.	asparagine	HMDB0000168	ENSG00000004455	AK2	FALSE
165124	MR-link-2	bioa_003	asparagine	ALDH5A1:P51649:OID31047:v1:Neurology_II	ALDH5A1:P51649:OID31047:v1:Neurology_II	6	-0.00550554	0.0241334	0.819545	PPP	P51649	Lotta et al.	asparagine	HMDB0000168	ENSG00000112294	ALDH5A1	FALSE
165128	MR-link-2	bioa_003	asparagine	ALPI:P09923:OID30497:v1:Inflammation_II	ALPI:P09923:OID30497:v1:Inflammation_II	6	0.0428766	0.0238733	0.0724934	PPP	P09923	Lotta et al.	asparagine	HMDB0000168	ENSG00000163295	ALPI	FALSE
165129	MR-link-2	bioa_003	asparagine	ALPP:P05187:OID21383:v1:Oncology	ALPP:P05187:OID21383:v1:Oncology	6	0.0172389	0.0244092	0.480036	PPP	P05187	Lotta et al.	asparagine	HMDB0000168	ENSG00000163283	ALPP	FALSE
165130	MR-link-2	bioa_003	asparagine	AMDHD2:Q9Y303:OID30366:v1:Cardiometabolic_II	AMDHD2:Q9Y303:OID30366:v1:Cardiometabolic_II	6	-0.0144312	0.0238741	0.545531	PPP	Q9Y303	Lotta et al.	asparagine	HMDB0000168	ENSG00000162066	AMDHD2	FALSE
165131	MR-link-2	bioa_003	asparagine	AMPD3:Q01432:OID31139:v1:Neurology_II	AMPD3:Q01432:OID31139:v1:Neurology_II	6	0.0409691	0.0241602	0.0899375	PPP	Q01432	Lotta et al.	asparagine	HMDB0000168	ENSG00000133805	AMPD3	FALSE
165132	MR-link-2	bioa_003	asparagine	AMY1A_AMY1B_AMY1C:P0DUB6_P0DTE7_P0DTE8:OID30707:v1:Inflammation_II	AMY1A_AMY1B_AMY1C:P0DUB6_P0DTE7_P0DTE8:OID30707:v1:Inflammation_II	6	0.0173543	0.0261878	0.507532	PPP	P0DUB6_P0DTE7_P0DTE8	Lotta et al.	asparagine	HMDB0000168	ENSG00000187733	AMY1C	FALSE
165133	MR-link-2	bioa_003	asparagine	AMY2A:P04746:OID20333:v1:Cardiometabolic	AMY2A:P04746:OID20333:v1:Cardiometabolic	6	0.0362591	0.0266022	0.172879	PPP	P04746	Lotta et al.	asparagine	HMDB0000168	ENSG00000243480	AMY2A	FALSE
165134	MR-link-2	bioa_003	asparagine	AMY2B:P19961:OID20340:v1:Cardiometabolic	AMY2B:P19961:OID20340:v1:Cardiometabolic	6	0.0305806	0.0269695	0.256839	PPP	P19961	Lotta et al.	asparagine	HMDB0000168	ENSG00000240038	AMY2B	FALSE
165135	MR-link-2	bioa_003	asparagine	ANPEP:P15144:OID20350:v1:Cardiometabolic	ANPEP:P15144:OID20350:v1:Cardiometabolic	6	0.0289748	0.0290782	0.319035	PPP	P15144	Lotta et al.	asparagine	HMDB0000168	ENSG00000166825	ANPEP	FALSE
165137	MR-link-2	bioa_003	asparagine	AOC3:Q16853:OID20389:v1:Cardiometabolic	AOC3:Q16853:OID20389:v1:Cardiometabolic	6	-0.0236535	0.026389	0.370072	PPP	Q16853	Lotta et al.	asparagine	HMDB0000168	ENSG00000131471	AOC3	FALSE
165139	MR-link-2	bioa_003	asparagine	ARF6:P62330:OID31523:v1:Oncology_II	ARF6:P62330:OID31523:v1:Oncology_II	6	-0.00613794	0.0242044	0.799814	PPP	P62330	Lotta et al.	asparagine	HMDB0000168	ENSG00000165527	ARF6	FALSE
165140	MR-link-2	bioa_003	asparagine	ARG1:P05089:OID21445:v1:Oncology	ARG1:P05089:OID21445:v1:Oncology	6	0.00454258	0.0237434	0.848275	PPP	P05089	Lotta et al.	asparagine	HMDB0000168	ENSG00000118520	ARG1	FALSE
165141	MR-link-2	bioa_003	asparagine	ARG2:P78540:OID31339:v1:Oncology_II	ARG2:P78540:OID31339:v1:Oncology_II	6	-0.00646173	0.0241731	0.78923	PPP	P78540	Lotta et al.	asparagine	HMDB0000168	ENSG00000081181	ARG2	FALSE
165143	MR-link-2	bioa_003	asparagine	ARSA:P15289:OID21138:v1:Neurology	ARSA:P15289:OID21138:v1:Neurology	6	-0.00651226	0.0237944	0.784324	PPP	P15289	Lotta et al.	asparagine	HMDB0000168	ENSG00000100299	ARSA	FALSE
165147	MR-link-2	bioa_003	asparagine	ASS1:P00966:OID30170:v1:Cardiometabolic_II	ASS1:P00966:OID30170:v1:Cardiometabolic_II	6	0.0111907	0.0245023	0.647872	PPP	P00966	Lotta et al.	asparagine	HMDB0000168	ENSG00000130707	ASS1	FALSE
165149	MR-link-2	bioa_003	asparagine	BCAT1:P54687:OID30312:v1:Cardiometabolic_II	BCAT1:P54687:OID30312:v1:Cardiometabolic_II	6	-0.0094714	0.0246144	0.700392	PPP	P54687	Lotta et al.	asparagine	HMDB0000168	ENSG00000060982	BCAT1	FALSE
165150	MR-link-2	bioa_003	asparagine	BCAT2:O15382:OID30844:v1:Neurology_II	BCAT2:O15382:OID30844:v1:Neurology_II	6	0.0273535	0.0249616	0.273157	PPP	O15382	Lotta et al.	asparagine	HMDB0000168	ENSG00000105552	BCAT2	FALSE
165151	MR-link-2	bioa_003	asparagine	BCHE:P06276:OID30717:v1:Inflammation_II	BCHE:P06276:OID30717:v1:Inflammation_II	6	0.000603322	0.0250448	0.980781	PPP	P06276	Lotta et al.	asparagine	HMDB0000168	ENSG00000114200	BCHE	FALSE
165152	MR-link-2	bioa_003	asparagine	BHMT2:Q9H2M3:OID30051:v1:Cardiometabolic_II	BHMT2:Q9H2M3:OID30051:v1:Cardiometabolic_II	6	-0.0113196	0.0247432	0.647323	PPP	Q9H2M3	Lotta et al.	asparagine	HMDB0000168	ENSG00000132840	BHMT2	FALSE
165154	MR-link-2	bioa_003	asparagine	BLVRB:P30043:OID21141:v1:Neurology	BLVRB:P30043:OID21141:v1:Neurology	6	0.0100287	0.0241188	0.677554	PPP	P30043	Lotta et al.	asparagine	HMDB0000168	ENSG00000090013	BLVRB	FALSE
165156	MR-link-2	bioa_003	asparagine	BST1:Q10588:OID21051:v1:Neurology	BST1:Q10588:OID21051:v1:Neurology	6	-0.0317593	0.0257543	0.217514	PPP	Q10588	Lotta et al.	asparagine	HMDB0000168	ENSG00000109743	BST1	FALSE
165158	MR-link-2	bioa_003	asparagine	CANT1:Q8WVQ1:OID20181:v1:Cardiometabolic	CANT1:Q8WVQ1:OID20181:v1:Cardiometabolic	6	-0.0331425	0.0250821	0.18638	PPP	Q8WVQ1	Lotta et al.	asparagine	HMDB0000168	ENSG00000171302	CANT1	FALSE
165161	MR-link-2	bioa_003	asparagine	CBS:P35520:OID30200:v1:Cardiometabolic_II	CBS:P35520:OID30200:v1:Cardiometabolic_II	6	0.0390333	0.0251078	0.120035	PPP	P35520	Lotta et al.	asparagine	HMDB0000168	ENSG00000160200	CBS	FALSE
165162	MR-link-2	bioa_003	asparagine	CDA:P32320:OID30345:v1:Cardiometabolic_II	CDA:P32320:OID30345:v1:Cardiometabolic_II	6	0.00529495	0.0245937	0.829536	PPP	P32320	Lotta et al.	asparagine	HMDB0000168	ENSG00000158825	CDA	FALSE
165166	MR-link-2	bioa_003	asparagine	CES1:P23141:OID20244:v1:Cardiometabolic	CES1:P23141:OID20244:v1:Cardiometabolic	6	0.0118836	0.0240431	0.621121	PPP	P23141	Lotta et al.	asparagine	HMDB0000168	ENSG00000198848	CES1	FALSE
165167	MR-link-2	bioa_003	asparagine	CES2:O00748:OID21366:v1:Oncology	CES2:O00748:OID21366:v1:Oncology	6	-0.00118452	0.0245478	0.961514	PPP	O00748	Lotta et al.	asparagine	HMDB0000168	ENSG00000172831	CES2	FALSE
165168	MR-link-2	bioa_003	asparagine	CHAC2:Q8WUX2:OID21230:v1:Oncology	CHAC2:Q8WUX2:OID21230:v1:Oncology	6	0.0011747	0.024074	0.961082	PPP	Q8WUX2	Lotta et al.	asparagine	HMDB0000168	ENSG00000143942	CHAC2	FALSE
165171	MR-link-2	bioa_003	asparagine	CKB:P12277:OID30400:v1:Cardiometabolic_II	CKB:P12277:OID30400:v1:Cardiometabolic_II	6	0.0156932	0.0245011	0.52184	PPP	P12277	Lotta et al.	asparagine	HMDB0000168	ENSG00000166165	CKB	FALSE
165173	MR-link-2	bioa_003	asparagine	CKMT1A_CKMT1B:P12532:OID20721:v1:Inflammation	CKMT1A_CKMT1B:P12532:OID20721:v1:Inflammation	6	0.00507755	0.025662	0.843152	PPP	P12532	Lotta et al.	asparagine	HMDB0000168	ENSG00000237289	CKMT1A	FALSE
165174	MR-link-2	bioa_003	asparagine	CNDP1:Q96KN2:OID20347:v1:Cardiometabolic	CNDP1:Q96KN2:OID20347:v1:Cardiometabolic	6	-0.0411239	0.0237794	0.0837389	PPP	Q96KN2	Lotta et al.	asparagine	HMDB0000168	ENSG00000150656	CNDP1	FALSE
165176	MR-link-2	bioa_003	asparagine	COMT:P21964:OID20086:v1:Cardiometabolic	COMT:P21964:OID20086:v1:Cardiometabolic	6	-0.0217412	0.0251346	0.387043	PPP	P21964	Lotta et al.	asparagine	HMDB0000168	ENSG00000093010	COMT	FALSE
165179	MR-link-2	bioa_003	asparagine	DARS1:P14868:OID20903:v1:Neurology	DARS1:P14868:OID20903:v1:Neurology	6	-0.0132477	0.0240207	0.581283	PPP	P14868	Lotta et al.	asparagine	HMDB0000168	ENSG00000115866	DARS	FALSE
165180	MR-link-2	bioa_003	asparagine	DBH:P09172:OID30703:v1:Inflammation_II	DBH:P09172:OID30703:v1:Inflammation_II	6	-0.0323073	0.0253495	0.202496	PPP	P09172	Lotta et al.	asparagine	HMDB0000168	ENSG00000123454	DBH	FALSE
165181	MR-link-2	bioa_003	asparagine	DGKA:P23743:OID30546:v1:Inflammation_II	DGKA:P23743:OID30546:v1:Inflammation_II	6	0.00197873	0.0248711	0.936588	PPP	P23743	Lotta et al.	asparagine	HMDB0000168	ENSG00000065357	DGKA	FALSE
165183	MR-link-2	bioa_003	asparagine	DGKZ:Q13574:OID20466:v1:Inflammation	DGKZ:Q13574:OID20466:v1:Inflammation	6	-0.0126391	0.023788	0.595195	PPP	Q13574	Lotta et al.	asparagine	HMDB0000168	ENSG00000149091	DGKZ	FALSE
165184	MR-link-2	bioa_003	asparagine	DHODH:Q02127:OID30137:v1:Cardiometabolic_II	DHODH:Q02127:OID30137:v1:Cardiometabolic_II	6	-0.0266377	0.0244322	0.275594	PPP	Q02127	Lotta et al.	asparagine	HMDB0000168	ENSG00000102967	DHODH	FALSE
165185	MR-link-2	bioa_003	asparagine	DHPS:P49366:OID31357:v1:Oncology_II	DHPS:P49366:OID31357:v1:Oncology_II	6	0.00937563	0.0244443	0.701311	PPP	P49366	Lotta et al.	asparagine	HMDB0000168	ENSG00000095059	DHPS	FALSE
165186	MR-link-2	bioa_003	asparagine	DNM1:Q05193:OID31458:v1:Oncology_II	DNM1:Q05193:OID31458:v1:Oncology_II	6	-0.0112583	0.0236103	0.633475	PPP	Q05193	Lotta et al.	asparagine	HMDB0000168	ENSG00000106976	DNM1	FALSE
165187	MR-link-2	bioa_003	asparagine	DNM3:Q9UQ16:OID31000:v1:Neurology_II	DNM3:Q9UQ16:OID31000:v1:Neurology_II	6	0.0104386	0.024765	0.673386	PPP	Q9UQ16	Lotta et al.	asparagine	HMDB0000168	ENSG00000197959	DNM3	FALSE
165188	MR-link-2	bioa_003	asparagine	DTYMK:P23919:OID30308:v1:Cardiometabolic_II	DTYMK:P23919:OID30308:v1:Cardiometabolic_II	6	-0.017451	0.0242109	0.471039	PPP	P23919	Lotta et al.	asparagine	HMDB0000168	ENSG00000168393	DTYMK	FALSE
165190	MR-link-2	bioa_003	asparagine	ENOPH1:Q9UHY7:OID31349:v1:Oncology_II	ENOPH1:Q9UHY7:OID31349:v1:Oncology_II	6	-0.0131174	0.0233164	0.573719	PPP	Q9UHY7	Lotta et al.	asparagine	HMDB0000168	ENSG00000145293	ENOPH1	FALSE
165192	MR-link-2	bioa_003	asparagine	ENPP7:Q6UWV6:OID20689:v1:Inflammation	ENPP7:Q6UWV6:OID20689:v1:Inflammation	6	-0.0275698	0.0245485	0.261407	PPP	Q6UWV6	Lotta et al.	asparagine	HMDB0000168	ENSG00000182156	ENPP7	FALSE
165197	MR-link-2	bioa_003	asparagine	ENTPD5:O75356:OID20104:v1:Cardiometabolic	ENTPD5:O75356:OID20104:v1:Cardiometabolic	6	0.0124024	0.0240475	0.606031	PPP	O75356	Lotta et al.	asparagine	HMDB0000168	ENSG00000187097	ENTPD5	FALSE
165199	MR-link-2	bioa_003	asparagine	ENTPD6:O75354:OID20100:v1:Cardiometabolic	ENTPD6:O75354:OID20100:v1:Cardiometabolic	6	-0.00772284	0.0236299	0.7438	PPP	O75354	Lotta et al.	asparagine	HMDB0000168	ENSG00000197586	ENTPD6	FALSE
165203	MR-link-2	bioa_003	asparagine	FARSA:Q9Y285:OID30887:v1:Neurology_II	FARSA:Q9Y285:OID30887:v1:Neurology_II	6	0.00523435	0.0246491	0.83183	PPP	Q9Y285	Lotta et al.	asparagine	HMDB0000168	ENSG00000179115	FARSA	FALSE
165205	MR-link-2	bioa_003	asparagine	FBP1:P09467:OID20227:v1:Cardiometabolic	FBP1:P09467:OID20227:v1:Cardiometabolic	6	0.0167866	0.0265266	0.52685	PPP	P09467	Lotta et al.	asparagine	HMDB0000168	ENSG00000165140	FBP1	FALSE
165209	MR-link-2	bioa_003	asparagine	FOLH1:Q04609:OID30430:v1:Inflammation_II	FOLH1:Q04609:OID30430:v1:Inflammation_II	6	0.0109101	0.0265357	0.680963	PPP	Q04609	Lotta et al.	asparagine	HMDB0000168	ENSG00000086205	FOLH1	FALSE
165210	MR-link-2	bioa_003	asparagine	GAD1:Q99259:OID31166:v1:Oncology_II	GAD1:Q99259:OID31166:v1:Oncology_II	6	0.00406068	0.0255826	0.873883	PPP	Q99259	Lotta et al.	asparagine	HMDB0000168	ENSG00000128683	GAD1	FALSE
165211	MR-link-2	bioa_003	asparagine	GAD2:Q05329:OID30449:v1:Inflammation_II	GAD2:Q05329:OID30449:v1:Inflammation_II	6	0.0319529	0.0246906	0.195619	PPP	Q05329	Lotta et al.	asparagine	HMDB0000168	ENSG00000136750	GAD2	FALSE
165212	MR-link-2	bioa_003	asparagine	GAMT:Q14353:OID30133:v1:Cardiometabolic_II	GAMT:Q14353:OID30133:v1:Cardiometabolic_II	6	-0.0028289	0.0246524	0.908642	PPP	Q14353	Lotta et al.	asparagine	HMDB0000168	ENSG00000130005	GAMT	FALSE
165213	MR-link-2	bioa_003	asparagine	GAPDH:P04406:OID30600:v1:Inflammation_II	GAPDH:P04406:OID30600:v1:Inflammation_II	6	0.00200227	0.0251554	0.936559	PPP	P04406	Lotta et al.	asparagine	HMDB0000168	ENSG00000111640	GAPDH	FALSE
165215	MR-link-2	bioa_003	asparagine	GART:P22102:OID31004:v1:Neurology_II	GART:P22102:OID31004:v1:Neurology_II	6	-0.00283324	0.0232336	0.902942	PPP	P22102	Lotta et al.	asparagine	HMDB0000168	ENSG00000159131	GART	FALSE
165218	MR-link-2	bioa_003	asparagine	GGCT:O75223:OID30304:v1:Cardiometabolic_II	GGCT:O75223:OID30304:v1:Cardiometabolic_II	6	-0.0122144	0.024388	0.616487	PPP	O75223	Lotta et al.	asparagine	HMDB0000168	ENSG00000006625	GGCT	FALSE
165219	MR-link-2	bioa_003	asparagine	GLA:P06280:OID30594:v1:Inflammation_II	GLA:P06280:OID30594:v1:Inflammation_II	6	-0.0157876	0.0239305	0.509429	PPP	P06280	Lotta et al.	asparagine	HMDB0000168	ENSG00000102393	GLA	FALSE
165220	MR-link-2	bioa_003	asparagine	GMPR2:Q9P2T1:OID30623:v1:Inflammation_II	GMPR2:Q9P2T1:OID30623:v1:Inflammation_II	6	-0.0192231	0.0241908	0.426819	PPP	Q9P2T1	Lotta et al.	asparagine	HMDB0000168	ENSG00000100938	GMPR2	FALSE
165221	MR-link-2	bioa_003	asparagine	GMPR:P36959:OID20641:v1:Inflammation	GMPR:P36959:OID20641:v1:Inflammation	6	0.00804709	0.0233813	0.73072	PPP	P36959	Lotta et al.	asparagine	HMDB0000168	ENSG00000137198	GMPR	FALSE
165225	MR-link-2	bioa_003	asparagine	GUK1:Q16774:OID30148:v1:Cardiometabolic_II	GUK1:Q16774:OID30148:v1:Cardiometabolic_II	6	-0.0124418	0.0244326	0.610591	PPP	Q16774	Lotta et al.	asparagine	HMDB0000168	ENSG00000143774	GUK1	FALSE
165226	MR-link-2	bioa_003	asparagine	HARS1:P12081:OID21086:v1:Neurology	HARS1:P12081:OID21086:v1:Neurology	6	-0.00439508	0.0246172	0.858301	PPP	P12081	Lotta et al.	asparagine	HMDB0000168	ENSG00000170445	HARS	FALSE
165227	MR-link-2	bioa_003	asparagine	HDDC2:Q7Z4H3:OID31447:v1:Oncology_II	HDDC2:Q7Z4H3:OID31447:v1:Oncology_II	6	-0.0125244	0.0237623	0.598144	PPP	Q7Z4H3	Lotta et al.	asparagine	HMDB0000168	ENSG00000111906	HDDC2	FALSE
165230	MR-link-2	bioa_003	asparagine	HK2:P52789:OID20065:v1:Cardiometabolic	HK2:P52789:OID20065:v1:Cardiometabolic	6	0.000513954	0.0236762	0.982681	PPP	P52789	Lotta et al.	asparagine	HMDB0000168	ENSG00000159399	HK2	FALSE
165231	MR-link-2	bioa_003	asparagine	HMGCL:P35914:OID30214:v1:Cardiometabolic_II	HMGCL:P35914:OID30214:v1:Cardiometabolic_II	6	-0.0109954	0.0251971	0.662565	PPP	P35914	Lotta et al.	asparagine	HMDB0000168	ENSG00000117305	HMGCL	FALSE
165232	MR-link-2	bioa_003	asparagine	HMOX1:P09601:OID20217:v1:Cardiometabolic	HMOX1:P09601:OID20217:v1:Cardiometabolic	6	-0.00101902	0.0239365	0.966043	PPP	P09601	Lotta et al.	asparagine	HMDB0000168	ENSG00000100292	HMOX1	FALSE
165234	MR-link-2	bioa_003	asparagine	HMOX2:P30519:OID20887:v1:Neurology	HMOX2:P30519:OID20887:v1:Neurology	6	-0.0140444	0.0251023	0.575829	PPP	P30519	Lotta et al.	asparagine	HMDB0000168	ENSG00000103415	HMOX2	FALSE
165235	MR-link-2	bioa_003	asparagine	HNMT:P50135:OID20975:v1:Neurology	HNMT:P50135:OID20975:v1:Neurology	6	0.000171453	0.0251123	0.994553	PPP	P50135	Lotta et al.	asparagine	HMDB0000168	ENSG00000150540	HNMT	FALSE
165237	MR-link-2	bioa_003	asparagine	HRAS:P01112:OID31263:v1:Oncology_II	HRAS:P01112:OID31263:v1:Oncology_II	6	-0.0141785	0.0243058	0.559664	PPP	P01112	Lotta et al.	asparagine	HMDB0000168	ENSG00000174775	HRAS	FALSE
165240	MR-link-2	bioa_003	asparagine	IDO1:P14902:OID30230:v1:Cardiometabolic_II	IDO1:P14902:OID30230:v1:Cardiometabolic_II	6	-0.0080534	0.0240658	0.737895	PPP	P14902	Lotta et al.	asparagine	HMDB0000168	ENSG00000131203	IDO1	FALSE
165241	MR-link-2	bioa_003	asparagine	IDO1:P14902:OID30563:v1:Inflammation_II	IDO1:P14902:OID30563:v1:Inflammation_II	6	0.00838444	0.0249031	0.736357	PPP	P14902	Lotta et al.	asparagine	HMDB0000168	ENSG00000131203	IDO1	FALSE
165242	MR-link-2	bioa_003	asparagine	IDO1:P14902:OID31050:v1:Neurology_II	IDO1:P14902:OID31050:v1:Neurology_II	6	0.00759091	0.023823	0.750001	PPP	P14902	Lotta et al.	asparagine	HMDB0000168	ENSG00000131203	IDO1	FALSE
165243	MR-link-2	bioa_003	asparagine	IDO1:P14902:OID31474:v1:Oncology_II	IDO1:P14902:OID31474:v1:Oncology_II	6	0.00550916	0.0244192	0.821507	PPP	P14902	Lotta et al.	asparagine	HMDB0000168	ENSG00000131203	IDO1	FALSE
165246	MR-link-2	bioa_003	asparagine	IL18R1:Q13478:OID20652:v1:Inflammation	IL18R1:Q13478:OID20652:v1:Inflammation	6	0.0447832	0.0240998	0.0631344	PPP	Q13478	Lotta et al.	asparagine	HMDB0000168	ENSG00000115604	IL18R1	FALSE
165247	MR-link-2	bioa_003	asparagine	IL18RAP:O95256:OID20900:v1:Neurology	IL18RAP:O95256:OID20900:v1:Neurology	6	0.0181736	0.024516	0.458515	PPP	O95256	Lotta et al.	asparagine	HMDB0000168	ENSG00000115607	IL18RAP	FALSE
165249	MR-link-2	bioa_003	asparagine	IL1R1:P14778:OID21116:v1:Neurology	IL1R1:P14778:OID21116:v1:Neurology	6	0.0109435	0.0234789	0.641144	PPP	P14778	Lotta et al.	asparagine	HMDB0000168	ENSG00000115594	IL1R1	FALSE
165252	MR-link-2	bioa_003	asparagine	IL1RAP:Q9NPH3:OID21126:v1:Neurology	IL1RAP:Q9NPH3:OID21126:v1:Neurology	6	0.00456134	0.0248894	0.85459	PPP	Q9NPH3	Lotta et al.	asparagine	HMDB0000168	ENSG00000196083	IL1RAP	FALSE
165254	MR-link-2	bioa_003	asparagine	IL1RL1:Q01638:OID20250:v1:Cardiometabolic	IL1RL1:Q01638:OID20250:v1:Cardiometabolic	6	-0.0110916	0.0255244	0.663888	PPP	Q01638	Lotta et al.	asparagine	HMDB0000168	ENSG00000115602	IL1RL1	FALSE
165256	MR-link-2	bioa_003	asparagine	IL1RL2:Q9HB29:OID20487:v1:Inflammation	IL1RL2:Q9HB29:OID20487:v1:Inflammation	6	0.0243427	0.0254072	0.33801	PPP	Q9HB29	Lotta et al.	asparagine	HMDB0000168	ENSG00000115598	IL1RL2	FALSE
165260	MR-link-2	bioa_003	asparagine	INPP1:P49441:OID21345:v1:Oncology	INPP1:P49441:OID21345:v1:Oncology	6	-0.0432798	0.025062	0.084184	PPP	P49441	Lotta et al.	asparagine	HMDB0000168	ENSG00000151689	INPP1	FALSE
165261	MR-link-2	bioa_003	asparagine	INPPL1:O15357:OID21314:v1:Oncology	INPPL1:O15357:OID21314:v1:Oncology	6	-0.0133348	0.0250545	0.594566	PPP	O15357	Lotta et al.	asparagine	HMDB0000168	ENSG00000165458	INPPL1	FALSE
165263	MR-link-2	bioa_003	asparagine	KDM3A:Q9Y4C1:OID30426:v1:Inflammation_II	KDM3A:Q9Y4C1:OID30426:v1:Inflammation_II	6	0.0192328	0.0254319	0.449502	PPP	Q9Y4C1	Lotta et al.	asparagine	HMDB0000168	ENSG00000115548	KDM3A	FALSE
165264	MR-link-2	bioa_003	asparagine	KHK:P50053:OID30241:v1:Cardiometabolic_II	KHK:P50053:OID30241:v1:Cardiometabolic_II	6	-0.024463	0.0252277	0.332201	PPP	P50053	Lotta et al.	asparagine	HMDB0000168	ENSG00000138030	KHK	FALSE
165268	MR-link-2	bioa_003	asparagine	KYNU:Q16719:OID20669:v1:Inflammation	KYNU:Q16719:OID20669:v1:Inflammation	6	0.0201378	0.0238739	0.398945	PPP	Q16719	Lotta et al.	asparagine	HMDB0000168	ENSG00000115919	KYNU	FALSE
165271	MR-link-2	bioa_003	asparagine	LYPLA2:O95372:OID30817:v1:Neurology_II	LYPLA2:O95372:OID30817:v1:Neurology_II	6	0.029645	0.0252193	0.239799	PPP	O95372	Lotta et al.	asparagine	HMDB0000168	ENSG00000011009	LYPLA2	FALSE
165273	MR-link-2	bioa_003	asparagine	MARS1:P56192:OID30658:v1:Inflammation_II	MARS1:P56192:OID30658:v1:Inflammation_II	6	-0.0235198	0.0252168	0.350973	PPP	P56192	Lotta et al.	asparagine	HMDB0000168	ENSG00000166986	MARS1	FALSE
165274	MR-link-2	bioa_003	asparagine	MGLL:Q99685:OID20711:v1:Inflammation	MGLL:Q99685:OID20711:v1:Inflammation	6	-0.022226	0.0242919	0.360216	PPP	Q99685	Lotta et al.	asparagine	HMDB0000168	ENSG00000074416	MGLL	FALSE
165278	MR-link-2	bioa_003	asparagine	MSRA:Q9UJ68:OID21513:v1:Oncology	MSRA:Q9UJ68:OID21513:v1:Oncology	6	-0.0277562	0.0247736	0.262547	PPP	Q9UJ68	Lotta et al.	asparagine	HMDB0000168	ENSG00000175806	MSRA	FALSE
165281	MR-link-2	bioa_003	asparagine	MTR:Q99707:OID30110:v1:Cardiometabolic_II	MTR:Q99707:OID30110:v1:Cardiometabolic_II	6	-0.0127974	0.0252684	0.612535	PPP	Q99707	Lotta et al.	asparagine	HMDB0000168	ENSG00000116984	MTR	FALSE
165282	MR-link-2	bioa_003	asparagine	MVK:Q03426:OID20459:v1:Inflammation	MVK:Q03426:OID20459:v1:Inflammation	6	-0.0284086	0.0240494	0.237498	PPP	Q03426	Lotta et al.	asparagine	HMDB0000168	ENSG00000110921	MVK	FALSE
165285	MR-link-2	bioa_003	asparagine	NADK:O95544:OID20178:v1:Cardiometabolic	NADK:O95544:OID20178:v1:Cardiometabolic	6	0.00807061	0.0250197	0.747021	PPP	O95544	Lotta et al.	asparagine	HMDB0000168	ENSG00000008130	NADK	FALSE
165288	MR-link-2	bioa_003	asparagine	NAMPT:P43490:OID21227:v1:Oncology	NAMPT:P43490:OID21227:v1:Oncology	6	-0.0133901	0.0237329	0.572617	PPP	P43490	Lotta et al.	asparagine	HMDB0000168	ENSG00000105835	NAMPT	FALSE
165289	MR-link-2	bioa_003	asparagine	NAPRT:Q6XQN6:OID31114:v1:Neurology_II	NAPRT:Q6XQN6:OID31114:v1:Neurology_II	6	0.00875793	0.0237622	0.712452	PPP	Q6XQN6	Lotta et al.	asparagine	HMDB0000168	ENSG00000147813	NAPRT	FALSE
165290	MR-link-2	bioa_003	asparagine	NARS1:O43776:OID31035:v1:Neurology_II	NARS1:O43776:OID31035:v1:Neurology_II	6	-0.0174536	0.0240886	0.468724	PPP	O43776	Lotta et al.	asparagine	HMDB0000168	ENSG00000134440	NARS1	FALSE
165293	MR-link-2	bioa_003	asparagine	NME1:P15531:OID30451:v1:Inflammation_II	NME1:P15531:OID30451:v1:Inflammation_II	6	0.00577471	0.0236371	0.806993	PPP	P15531	Lotta et al.	asparagine	HMDB0000168	ENSG00000239672	NME1	FALSE
165294	MR-link-2	bioa_003	asparagine	NME3:Q13232:OID20789:v1:Inflammation	NME3:Q13232:OID20789:v1:Inflammation	6	2.72611e-05	0.0259704	0.999162	PPP	Q13232	Lotta et al.	asparagine	HMDB0000168	ENSG00000103024	NME3	FALSE
165295	MR-link-2	bioa_003	asparagine	NOS1:P29475:OID20863:v1:Neurology	NOS1:P29475:OID20863:v1:Neurology	6	-0.0357478	0.0241754	0.139225	PPP	P29475	Lotta et al.	asparagine	HMDB0000168	ENSG00000089250	NOS1	FALSE
165296	MR-link-2	bioa_003	asparagine	NOS2:P35228:OID30087:v1:Cardiometabolic_II	NOS2:P35228:OID30087:v1:Cardiometabolic_II	6	0.0115453	0.0236583	0.625549	PPP	P35228	Lotta et al.	asparagine	HMDB0000168	ENSG00000007171	NOS2	FALSE
165297	MR-link-2	bioa_003	asparagine	NOS3:P29474:OID20834:v1:Neurology	NOS3:P29474:OID20834:v1:Neurology	6	-0.00981844	0.0236638	0.678204	PPP	P29474	Lotta et al.	asparagine	HMDB0000168	ENSG00000164867	NOS3	FALSE
165298	MR-link-2	bioa_003	asparagine	NPL:Q9BXD5:OID30329:v1:Cardiometabolic_II	NPL:Q9BXD5:OID30329:v1:Cardiometabolic_II	6	0.00852975	0.0249718	0.732671	PPP	Q9BXD5	Lotta et al.	asparagine	HMDB0000168	ENSG00000135838	NPL	FALSE
165302	MR-link-2	bioa_003	asparagine	OPLAH:O14841:OID30201:v1:Cardiometabolic_II	OPLAH:O14841:OID30201:v1:Cardiometabolic_II	6	-0.0440374	0.0242767	0.069681	PPP	O14841	Lotta et al.	asparagine	HMDB0000168	ENSG00000178814	OPLAH	FALSE
165303	MR-link-2	bioa_003	asparagine	OXCT1:P55809:OID30227:v1:Cardiometabolic_II	OXCT1:P55809:OID30227:v1:Cardiometabolic_II	6	-0.0430711	0.0247229	0.0814816	PPP	P55809	Lotta et al.	asparagine	HMDB0000168	ENSG00000083720	OXCT1	FALSE
165307	MR-link-2	bioa_003	asparagine	PAFAH1B3:Q15102:OID30998:v1:Neurology_II	PAFAH1B3:Q15102:OID30998:v1:Neurology_II	6	0.0187475	0.0234941	0.42489	PPP	Q15102	Lotta et al.	asparagine	HMDB0000168	ENSG00000079462	PAFAH1B3	FALSE
165309	MR-link-2	bioa_003	asparagine	PAM:P19021:OID20291:v1:Cardiometabolic	PAM:P19021:OID20291:v1:Cardiometabolic	6	-0.0130252	0.0244421	0.594102	PPP	P19021	Lotta et al.	asparagine	HMDB0000168	ENSG00000145730	PAM	FALSE
165312	MR-link-2	bioa_003	asparagine	PCYT2:Q99447:OID31519:v1:Oncology_II	PCYT2:Q99447:OID31519:v1:Oncology_II	6	-0.00718159	0.0250719	0.774541	PPP	Q99447	Lotta et al.	asparagine	HMDB0000168	ENSG00000185813	PCYT2	FALSE
165315	MR-link-2	bioa_003	asparagine	PHOSPHO1:Q8TCT1:OID20922:v1:Neurology	PHOSPHO1:Q8TCT1:OID20922:v1:Neurology	6	-0.0101092	0.0239717	0.673233	PPP	Q8TCT1	Lotta et al.	asparagine	HMDB0000168	ENSG00000173868	PHOSPHO1	FALSE
165316	MR-link-2	bioa_003	asparagine	PHYKPL:Q8IUZ5:OID30634:v1:Inflammation_II	PHYKPL:Q8IUZ5:OID30634:v1:Inflammation_II	6	-0.00767038	0.0249368	0.758392	PPP	Q8IUZ5	Lotta et al.	asparagine	HMDB0000168	ENSG00000175309	PHYKPL	FALSE
165319	MR-link-2	bioa_003	asparagine	PKLR:P30613:OID20682:v1:Inflammation	PKLR:P30613:OID20682:v1:Inflammation	6	0.018182	0.0241158	0.450882	PPP	P30613	Lotta et al.	asparagine	HMDB0000168	ENSG00000143627	PKLR	FALSE
165320	MR-link-2	bioa_003	asparagine	PLA2G7:Q13093:OID21105:v1:Neurology	PLA2G7:Q13093:OID21105:v1:Neurology	6	-0.00478821	0.0234059	0.837906	PPP	Q13093	Lotta et al.	asparagine	HMDB0000168	ENSG00000146070	PLA2G7	FALSE
165324	MR-link-2	bioa_003	asparagine	PMVK:Q15126:OID20850:v1:Neurology	PMVK:Q15126:OID20850:v1:Neurology	6	-0.0192853	0.0245179	0.431529	PPP	Q15126	Lotta et al.	asparagine	HMDB0000168	ENSG00000163344	PMVK	FALSE
165327	MR-link-2	bioa_003	asparagine	PPT1:P50897:OID30947:v1:Neurology_II	PPT1:P50897:OID30947:v1:Neurology_II	6	0.0142161	0.0237935	0.55019	PPP	P50897	Lotta et al.	asparagine	HMDB0000168	ENSG00000131238	PPT1	FALSE
165329	MR-link-2	bioa_003	asparagine	RAB10:P61026:OID30357:v1:Cardiometabolic_II	RAB10:P61026:OID30357:v1:Cardiometabolic_II	6	-0.00136958	0.0245529	0.955517	PPP	P61026	Lotta et al.	asparagine	HMDB0000168	ENSG00000084733	RAB10	FALSE
165332	MR-link-2	bioa_003	asparagine	RAB27B:O00194:OID30354:v1:Cardiometabolic_II	RAB27B:O00194:OID30354:v1:Cardiometabolic_II	6	-0.00759988	0.0249386	0.760561	PPP	O00194	Lotta et al.	asparagine	HMDB0000168	ENSG00000041353	RAB27B	FALSE
165333	MR-link-2	bioa_003	asparagine	RAB2B:Q8WUD1:OID31362:v1:Oncology_II	RAB2B:Q8WUD1:OID31362:v1:Oncology_II	6	0.000899531	0.0242267	0.970382	PPP	Q8WUD1	Lotta et al.	asparagine	HMDB0000168	ENSG00000129472	RAB2B	FALSE
165334	MR-link-2	bioa_003	asparagine	RAB6B:Q9NRW1:OID20817:v1:Neurology	RAB6B:Q9NRW1:OID20817:v1:Neurology	6	-0.0205945	0.024368	0.398031	PPP	Q9NRW1	Lotta et al.	asparagine	HMDB0000168	ENSG00000154917	RAB6B	FALSE
165336	MR-link-2	bioa_003	asparagine	RAC3:P60763:OID30958:v1:Neurology_II	RAC3:P60763:OID30958:v1:Neurology_II	6	-0.0234895	0.0250713	0.348805	PPP	P60763	Lotta et al.	asparagine	HMDB0000168	ENSG00000169750	RAC3	FALSE
165337	MR-link-2	bioa_003	asparagine	RALB:P11234:OID30567:v1:Inflammation_II	RALB:P11234:OID30567:v1:Inflammation_II	6	0.0343591	0.0252327	0.173297	PPP	P11234	Lotta et al.	asparagine	HMDB0000168	ENSG00000144118	RALB	FALSE
165338	MR-link-2	bioa_003	asparagine	RAP1A:P62834:OID30452:v1:Inflammation_II	RAP1A:P62834:OID30452:v1:Inflammation_II	6	0.0211502	0.0242061	0.382252	PPP	P62834	Lotta et al.	asparagine	HMDB0000168	ENSG00000116473	RAP1A	FALSE
165340	MR-link-2	bioa_003	asparagine	RBKS:Q9H477:OID20986:v1:Neurology	RBKS:Q9H477:OID20986:v1:Neurology	6	-0.00733158	0.024668	0.766306	PPP	Q9H477	Lotta et al.	asparagine	HMDB0000168	ENSG00000171174	RBKS	FALSE
165346	MR-link-2	bioa_003	asparagine	SAT1:P21673:OID30111:v1:Cardiometabolic_II	SAT1:P21673:OID30111:v1:Cardiometabolic_II	6	0.010894	0.0246815	0.658935	PPP	P21673	Lotta et al.	asparagine	HMDB0000168	ENSG00000130066	SAT1	FALSE
165348	MR-link-2	bioa_003	asparagine	SAT2:Q96F10:OID31306:v1:Oncology_II	SAT2:Q96F10:OID31306:v1:Oncology_II	6	0.0104861	0.0251325	0.676507	PPP	Q96F10	Lotta et al.	asparagine	HMDB0000168	ENSG00000141504	SAT2	FALSE
165349	MR-link-2	bioa_003	asparagine	SCLY:Q96I15:OID21425:v1:Oncology	SCLY:Q96I15:OID21425:v1:Oncology	6	0.0103822	0.0256758	0.685949	PPP	Q96I15	Lotta et al.	asparagine	HMDB0000168	ENSG00000132330	SCLY	FALSE
165350	MR-link-2	bioa_003	asparagine	SDHB:P21912:OID31436:v1:Oncology_II	SDHB:P21912:OID31436:v1:Oncology_II	6	0.0180143	0.0243232	0.458923	PPP	P21912	Lotta et al.	asparagine	HMDB0000168	ENSG00000117118	SDHB	FALSE
165354	MR-link-2	bioa_003	asparagine	SETMAR:Q53H47:OID20948:v1:Neurology	SETMAR:Q53H47:OID20948:v1:Neurology	6	0.028665	0.0253595	0.25833	PPP	Q53H47	Lotta et al.	asparagine	HMDB0000168	ENSG00000170364	SETMAR	FALSE
165355	MR-link-2	bioa_003	asparagine	SHMT1:P34896:OID20714:v1:Inflammation	SHMT1:P34896:OID20714:v1:Inflammation	6	0.00394404	0.0249694	0.874493	PPP	P34896	Lotta et al.	asparagine	HMDB0000168	ENSG00000176974	SHMT1	FALSE
165356	MR-link-2	bioa_003	asparagine	SIRT1:Q96EB6:OID30439:v1:Inflammation_II	SIRT1:Q96EB6:OID30439:v1:Inflammation_II	6	-0.0196609	0.0253082	0.437244	PPP	Q96EB6	Lotta et al.	asparagine	HMDB0000168	ENSG00000096717	SIRT1	FALSE
165358	MR-link-2	bioa_003	asparagine	SIRT2:Q8IXJ6:OID21375:v1:Oncology	SIRT2:Q8IXJ6:OID21375:v1:Oncology	6	-0.0157513	0.0247952	0.525261	PPP	Q8IXJ6	Lotta et al.	asparagine	HMDB0000168	ENSG00000068903	SIRT2	FALSE
165361	MR-link-2	bioa_003	asparagine	SLC16A1:P53985:OID20799:v1:Neurology	SLC16A1:P53985:OID20799:v1:Neurology	6	0.0211084	0.0240547	0.380207	PPP	P53985	Lotta et al.	asparagine	HMDB0000168	ENSG00000155380	SLC16A1	FALSE
165362	MR-link-2	bioa_003	asparagine	SLC1A4:P43007:OID30926:v1:Neurology_II	SLC1A4:P43007:OID30926:v1:Neurology_II	6	0.00746892	0.0247285	0.762624	PPP	P43007	Lotta et al.	asparagine	HMDB0000168	ENSG00000115902	SLC1A4	FALSE
165365	MR-link-2	bioa_003	asparagine	SMPD3:Q9NY59:OID30477:v1:Inflammation_II	SMPD3:Q9NY59:OID30477:v1:Inflammation_II	6	0.0200823	0.0247704	0.417517	PPP	Q9NY59	Lotta et al.	asparagine	HMDB0000168	ENSG00000103056	SMPD3	FALSE
165366	MR-link-2	bioa_003	asparagine	SMS:P52788:OID30853:v1:Neurology_II	SMS:P52788:OID30853:v1:Neurology_II	6	0.0207648	0.0248397	0.403181	PPP	P52788	Lotta et al.	asparagine	HMDB0000168	ENSG00000102172	SMS	FALSE
165370	MR-link-2	bioa_003	asparagine	SPTLC1:O15269:OID31086:v1:Neurology_II	SPTLC1:O15269:OID31086:v1:Neurology_II	6	-0.000906561	0.0240827	0.969972	PPP	O15269	Lotta et al.	asparagine	HMDB0000168	ENSG00000090054	SPTLC1	FALSE
165372	MR-link-2	bioa_003	asparagine	SULT1A1:P50225:OID21031:v1:Neurology	SULT1A1:P50225:OID21031:v1:Neurology	6	-0.0171851	0.0240827	0.475484	PPP	P50225	Lotta et al.	asparagine	HMDB0000168	ENSG00000196502	SULT1A1	FALSE
165374	MR-link-2	bioa_003	asparagine	SUOX:P51687:OID31031:v1:Neurology_II	SUOX:P51687:OID31031:v1:Neurology_II	6	0.00754718	0.0238909	0.752077	PPP	P51687	Lotta et al.	asparagine	HMDB0000168	ENSG00000139531	SUOX	FALSE
165375	MR-link-2	bioa_003	asparagine	TARS1:P26639:OID31343:v1:Oncology_II	TARS1:P26639:OID31343:v1:Oncology_II	6	-0.012904	0.0246089	0.600027	PPP	P26639	Lotta et al.	asparagine	HMDB0000168	ENSG00000113407	TARS	FALSE
165376	MR-link-2	bioa_003	asparagine	TDO2:P48775:OID30910:v1:Neurology_II	TDO2:P48775:OID30910:v1:Neurology_II	6	0.00589204	0.0237721	0.804247	PPP	P48775	Lotta et al.	asparagine	HMDB0000168	ENSG00000151790	TDO2	FALSE
165377	MR-link-2	bioa_003	asparagine	THTPA:Q9BU02:OID31375:v1:Oncology_II	THTPA:Q9BU02:OID31375:v1:Oncology_II	6	-0.0140766	0.0244599	0.564955	PPP	Q9BU02	Lotta et al.	asparagine	HMDB0000168	ENSG00000259431	THTPA	FALSE
165379	MR-link-2	bioa_003	asparagine	TIGAR:Q9NQ88:OID20894:v1:Neurology	TIGAR:Q9NQ88:OID20894:v1:Neurology	6	-0.00741468	0.0252842	0.769328	PPP	Q9NQ88	Lotta et al.	asparagine	HMDB0000168	ENSG00000078237	TIGAR	FALSE
165381	MR-link-2	bioa_003	asparagine	TK1:P04183:OID31294:v1:Oncology_II	TK1:P04183:OID31294:v1:Oncology_II	6	0.00402632	0.0245618	0.869789	PPP	P04183	Lotta et al.	asparagine	HMDB0000168	ENSG00000167900	TK1	FALSE
165383	MR-link-2	bioa_003	asparagine	TPK1:Q9H3S4:OID30338:v1:Cardiometabolic_II	TPK1:Q9H3S4:OID30338:v1:Cardiometabolic_II	6	-0.0150374	0.025036	0.548085	PPP	Q9H3S4	Lotta et al.	asparagine	HMDB0000168	ENSG00000196511	TPK1	FALSE
165384	MR-link-2	bioa_003	asparagine	TREH:O43280:OID30388:v1:Cardiometabolic_II	TREH:O43280:OID30388:v1:Cardiometabolic_II	6	-0.0358921	0.0239323	0.133684	PPP	O43280	Lotta et al.	asparagine	HMDB0000168	ENSG00000118094	TREH	FALSE
165385	MR-link-2	bioa_003	asparagine	TYMP:P19971:OID20234:v1:Cardiometabolic	TYMP:P19971:OID20234:v1:Cardiometabolic	6	-0.0306669	0.0246201	0.212909	PPP	P19971	Lotta et al.	asparagine	HMDB0000168	ENSG00000025708	TYMP	FALSE
165387	MR-link-2	bioa_003	asparagine	UPB1:Q9UBR1:OID30352:v1:Cardiometabolic_II	UPB1:Q9UBR1:OID30352:v1:Cardiometabolic_II	6	0.0199231	0.0249947	0.425397	PPP	Q9UBR1	Lotta et al.	asparagine	HMDB0000168	ENSG00000100024	UPB1	FALSE
165389	MR-link-2	bioa_003	asparagine	VNN1:O95497:OID30711:v1:Inflammation_II	VNN1:O95497:OID30711:v1:Inflammation_II	6	0.0261008	0.0246934	0.290515	PPP	O95497	Lotta et al.	asparagine	HMDB0000168	ENSG00000112299	VNN1	FALSE
165390	MR-link-2	bioa_003	asparagine	VNN2:O95498:OID21310:v1:Oncology	VNN2:O95498:OID21310:v1:Oncology	6	0.0227898	0.0244081	0.350458	PPP	O95498	Lotta et al.	asparagine	HMDB0000168	ENSG00000112303	VNN2	FALSE
165391	MR-link-2	bioa_003	asparagine	WARS:P23381:OID21084:v1:Neurology	WARS:P23381:OID21084:v1:Neurology	6	-0.0062939	0.0247497	0.799262	PPP	P23381	Lotta et al.	asparagine	HMDB0000168	ENSG00000140105	WARS	FALSE
165392	MR-link-2	bioa_003	asparagine	YARS1:P54577:OID31494:v1:Oncology_II	YARS1:P54577:OID31494:v1:Oncology_II	6	-0.00485235	0.0248259	0.845037	PPP	P54577	Lotta et al.	asparagine	HMDB0000168	ENSG00000134684	YARS	FALSE
165393	MR-link-2	bioa_004	aspartate	10024_44_HOGA1_HOGA1	10024_44_HOGA1_HOGA1	3	0.0799994	0.0433251	0.0648208	DeCODE	Q86XE5	Lotta et al.	aspartate	HMDB0000191	ENSG00000241935	HOGA1	FALSE
165394	MR-link-2	bioa_004	aspartate	10086_39_CBS_CBS	10086_39_CBS_CBS	3	0.085512	0.0451808	0.0584029	DeCODE	P35520	Lotta et al.	aspartate	HMDB0000191	ENSG00000160200	CBS	FALSE
165395	MR-link-2	bioa_004	aspartate	10531_18_NRAS_RASN	10531_18_NRAS_RASN	3	0.00554852	0.0438746	0.899365	DeCODE	P01111	Lotta et al.	aspartate	HMDB0000191	ENSG00000213281	NRAS	FALSE
165396	MR-link-2	bioa_004	aspartate	10612_18_PLOD3_PLOD3	10612_18_PLOD3_PLOD3	3	0.127207	0.0456541	0.00533099	DeCODE	O60568	Lotta et al.	aspartate	HMDB0000191	ENSG00000106397	PLOD3	FALSE
165397	MR-link-2	bioa_004	aspartate	11098_1_PDXK_PDXK	11098_1_PDXK_PDXK	3	0.0483364	0.0409365	0.237696	DeCODE	O00764	Lotta et al.	aspartate	HMDB0000191	ENSG00000160209	PDXK	FALSE
165398	MR-link-2	bioa_004	aspartate	11241_8_ASL_ARLY	11241_8_ASL_ARLY	3	0.0271463	0.0413349	0.511348	DeCODE	P04424	Lotta et al.	aspartate	HMDB0000191	ENSG00000126522	ASL	FALSE
165399	MR-link-2	bioa_004	aspartate	11247_20_NAGS_NAGS	11247_20_NAGS_NAGS	3	0.0560604	0.0443399	0.206111	DeCODE	Q8N159	Lotta et al.	aspartate	HMDB0000191	ENSG00000161653	NAGS	FALSE
165400	MR-link-2	bioa_004	aspartate	11280_6_GAD1_DCE1	11280_6_GAD1_DCE1	3	0.0509372	0.0401758	0.204849	DeCODE	Q99259	Lotta et al.	aspartate	HMDB0000191	ENSG00000128683	GAD1	FALSE
165401	MR-link-2	bioa_004	aspartate	11348_132_P4HA2_P4HA2	11348_132_P4HA2_P4HA2	3	0.0456633	0.0400922	0.254721	DeCODE	O15460	Lotta et al.	aspartate	HMDB0000191	ENSG00000072682	P4HA2	FALSE
165402	MR-link-2	bioa_004	aspartate	11361_73_TYMP_TP	11361_73_TYMP_TP	3	0.00658889	0.0448061	0.88309	DeCODE	P19971	Lotta et al.	aspartate	HMDB0000191	ENSG00000025708	TYMP	FALSE
165403	MR-link-2	bioa_004	aspartate	11368_32_AK2_KAD2	11368_32_AK2_KAD2	3	-0.0203895	0.0407311	0.616661	DeCODE	P54819	Lotta et al.	aspartate	HMDB0000191	ENSG00000004455	AK2	FALSE
165404	MR-link-2	bioa_004	aspartate	11377_19_ADH7_ADH7	11377_19_ADH7_ADH7	3	-0.0116008	0.040417	0.774091	DeCODE	P40394	Lotta et al.	aspartate	HMDB0000191	ENSG00000196344	ADH7	FALSE
165405	MR-link-2	bioa_004	aspartate	11381_56_PRPS1_PRPS1	11381_56_PRPS1_PRPS1	3	0.0744308	0.0412608	0.0712452	DeCODE	P60891	Lotta et al.	aspartate	HMDB0000191	ENSG00000147224	PRPS1	FALSE
165406	MR-link-2	bioa_004	aspartate	11382_5_BLVRA_BIEA	11382_5_BLVRA_BIEA	3	-0.0119112	0.0416671	0.774981	DeCODE	P53004	Lotta et al.	aspartate	HMDB0000191	ENSG00000106605	BLVRA	FALSE
165407	MR-link-2	bioa_004	aspartate	11391_69_MVK_MVK	11391_69_MVK_MVK	3	0.055857	0.0465966	0.230631	DeCODE	Q03426	Lotta et al.	aspartate	HMDB0000191	ENSG00000110921	MVK	FALSE
165408	MR-link-2	bioa_004	aspartate	11402_17_KMT2C_KMT2C	11402_17_KMT2C_KMT2C	3	0.0782206	0.0403973	0.0528329	DeCODE	Q8NEZ4	Lotta et al.	aspartate	HMDB0000191	ENSG00000055609	KMT2C	FALSE
165409	MR-link-2	bioa_004	aspartate	11424_4_FAH_FAAA	11424_4_FAH_FAAA	3	0.0332265	0.0397148	0.402802	DeCODE	P16930	Lotta et al.	aspartate	HMDB0000191	ENSG00000103876	FAH	FALSE
165410	MR-link-2	bioa_004	aspartate	11441_11_PYGL_PYGL	11441_11_PYGL_PYGL	3	0.00307595	0.0418329	0.941385	DeCODE	P06737	Lotta et al.	aspartate	HMDB0000191	ENSG00000100504	PYGL	FALSE
165411	MR-link-2	bioa_004	aspartate	11448_34_GALK1_GALK1	11448_34_GALK1_GALK1	3	-0.00213282	0.0410938	0.958607	DeCODE	P51570	Lotta et al.	aspartate	HMDB0000191	ENSG00000108479	GALK1	FALSE
165412	MR-link-2	bioa_004	aspartate	11572_4_DNM2_DYN2	11572_4_DNM2_DYN2	3	-0.0148173	0.0411793	0.718979	DeCODE	P50570	Lotta et al.	aspartate	HMDB0000191	ENSG00000079805	DNM2	FALSE
165413	MR-link-2	bioa_004	aspartate	11645_9_P4HA1_P4HA1	11645_9_P4HA1_P4HA1	3	0.0506293	0.0420595	0.228685	DeCODE	P13674	Lotta et al.	aspartate	HMDB0000191	ENSG00000122884	P4HA1	FALSE
165414	MR-link-2	bioa_004	aspartate	11653_69_SLC6A9_SC6A9	11653_69_SLC6A9_SC6A9	3	0.0400094	0.0465739	0.390312	DeCODE	P48067	Lotta et al.	aspartate	HMDB0000191	ENSG00000196517	SLC6A9	FALSE
165415	MR-link-2	bioa_004	aspartate	11709_29_CPT1B_CPT1B	11709_29_CPT1B_CPT1B	3	0.0462211	0.0481053	0.336638	DeCODE	Q92523	Lotta et al.	aspartate	HMDB0000191	ENSG00000205560	CPT1B	FALSE
165416	MR-link-2	bioa_004	aspartate	12018_84_TPK1_TPK1	12018_84_TPK1_TPK1	3	0.0569813	0.0431631	0.186788	DeCODE	Q9H3S4	Lotta et al.	aspartate	HMDB0000191	ENSG00000196511	TPK1	FALSE
165417	MR-link-2	bioa_004	aspartate	12334_25_SHMT1_cSHMT	12334_25_SHMT1_cSHMT	3	0.00906261	0.0402666	0.821929	DeCODE	P34896	Lotta et al.	aspartate	HMDB0000191	ENSG00000176974	SHMT1	FALSE
165418	MR-link-2	bioa_004	aspartate	12340_17_AARS_SYAC	12340_17_AARS_SYAC	3	-0.00517647	0.0395555	0.895881	DeCODE	P49588	Lotta et al.	aspartate	HMDB0000191	ENSG00000090861	AARS	FALSE
165419	MR-link-2	bioa_004	aspartate	12348_46_SARS2_SYSM	12348_46_SARS2_SYSM	3	0.0398945	0.0458183	0.383912	DeCODE	Q9NP81	Lotta et al.	aspartate	HMDB0000191	ENSG00000104835	SARS2	FALSE
165420	MR-link-2	bioa_004	aspartate	12374_8_PAFAH1B3_PA1B3	12374_8_PAFAH1B3_PA1B3	3	-0.0100998	0.0445955	0.820832	DeCODE	Q15102	Lotta et al.	aspartate	HMDB0000191	ENSG00000079462	PAFAH1B3	FALSE
165421	MR-link-2	bioa_004	aspartate	12395_86_DARS2_SYDM	12395_86_DARS2_SYDM	3	0.0280237	0.0449153	0.532679	DeCODE	Q6PI48	Lotta et al.	aspartate	HMDB0000191	ENSG00000117593	DARS2	FALSE
165422	MR-link-2	bioa_004	aspartate	12422_143_ALOX15B_LX15B	12422_143_ALOX15B_LX15B	3	0.0114286	0.0427304	0.789116	DeCODE	O15296	Lotta et al.	aspartate	HMDB0000191	ENSG00000179593	ALOX15B	FALSE
165423	MR-link-2	bioa_004	aspartate	12425_104_ARF6_ARF6	12425_104_ARF6_ARF6	3	0.049791	0.0428511	0.245254	DeCODE	P62330	Lotta et al.	aspartate	HMDB0000191	ENSG00000165527	ARF6	FALSE
165424	MR-link-2	bioa_004	aspartate	12428_2_LYPLAL1_LYPL1	12428_2_LYPLAL1_LYPL1	3	0.0623342	0.0444344	0.160666	DeCODE	Q5VWZ2	Lotta et al.	aspartate	HMDB0000191	ENSG00000143353	LYPLAL1	FALSE
165425	MR-link-2	bioa_004	aspartate	12450_42_PMVK_PMVK	12450_42_PMVK_PMVK	3	0.00146559	0.040401	0.971062	DeCODE	Q15126	Lotta et al.	aspartate	HMDB0000191	ENSG00000163344	PMVK	FALSE
165426	MR-link-2	bioa_004	aspartate	12462_20_SETMAR_SETMR	12462_20_SETMAR_SETMR	3	0.0805432	0.0408321	0.0485472	DeCODE	Q53H47	Lotta et al.	aspartate	HMDB0000191	ENSG00000170364	SETMAR	FALSE
165427	MR-link-2	bioa_004	aspartate	12476_50_TIGAR_TIGAR	12476_50_TIGAR_TIGAR	3	0.0752075	0.0398567	0.0591674	DeCODE	Q9NQ88	Lotta et al.	aspartate	HMDB0000191	ENSG00000078237	TIGAR	FALSE
165428	MR-link-2	bioa_004	aspartate	12507_16_ITPKC_IP3KC	12507_16_ITPKC_IP3KC	3	0.0430553	0.040564	0.2885	DeCODE	Q96DU7	Lotta et al.	aspartate	HMDB0000191	ENSG00000086544	ITPKC	FALSE
165429	MR-link-2	bioa_004	aspartate	12515_45_UCK2_UCK2	12515_45_UCK2_UCK2	3	0.0844757	0.0427535	0.0481688	DeCODE	Q9BZX2	Lotta et al.	aspartate	HMDB0000191	ENSG00000143179	UCK2	FALSE
165430	MR-link-2	bioa_004	aspartate	12524_18_SAT2_SAT2	12524_18_SAT2_SAT2	3	0.0954954	0.0421345	0.0234243	DeCODE	Q96F10	Lotta et al.	aspartate	HMDB0000191	ENSG00000141504	SAT2	FALSE
165431	MR-link-2	bioa_004	aspartate	12581_39_IMPA2_IMPA2	12581_39_IMPA2_IMPA2	3	0.0810499	0.0490388	0.0983778	DeCODE	O14732	Lotta et al.	aspartate	HMDB0000191	ENSG00000141401	IMPA2	FALSE
165432	MR-link-2	bioa_004	aspartate	12632_14_NAT1_ARY1	12632_14_NAT1_ARY1	3	0.0562017	0.0417849	0.178617	DeCODE	P18440	Lotta et al.	aspartate	HMDB0000191	ENSG00000171428	NAT1	FALSE
165433	MR-link-2	bioa_004	aspartate	12636_113_SMYD2_SMYD2	12636_113_SMYD2_SMYD2	3	0.0615777	0.0453327	0.174352	DeCODE	Q9NRG4	Lotta et al.	aspartate	HMDB0000191	ENSG00000143499	SMYD2	FALSE
165434	MR-link-2	bioa_004	aspartate	12637_7_CRAT_CACP	12637_7_CRAT_CACP	3	-2.32096e-05	0.0429438	0.999569	DeCODE	P43155	Lotta et al.	aspartate	HMDB0000191	ENSG00000095321	CRAT	FALSE
165435	MR-link-2	bioa_004	aspartate	12641_3_INPP5B_I5P2	12641_3_INPP5B_I5P2	3	-0.0250432	0.0411584	0.542882	DeCODE	P32019	Lotta et al.	aspartate	HMDB0000191	ENSG00000204084	INPP5B	FALSE
165436	MR-link-2	bioa_004	aspartate	12644_63_ADSS_PURA2	12644_63_ADSS_PURA2	3	-0.0165535	0.0447694	0.711568	DeCODE	P30520	Lotta et al.	aspartate	HMDB0000191	ENSG00000035687	ADSS	FALSE
165437	MR-link-2	bioa_004	aspartate	12647_52_SETD2_SETD2	12647_52_SETD2_SETD2	3	0.0948785	0.0407669	0.019947	DeCODE	Q9BYW2	Lotta et al.	aspartate	HMDB0000191	ENSG00000181555	SETD2	FALSE
165438	MR-link-2	bioa_004	aspartate	12658_72_PANK3_PANK3	12658_72_PANK3_PANK3	3	0.0149636	0.0412612	0.716862	DeCODE	Q9H999	Lotta et al.	aspartate	HMDB0000191	ENSG00000120137	PANK3	FALSE
165439	MR-link-2	bioa_004	aspartate	12667_2_GDA_GUAD	12667_2_GDA_GUAD	3	-0.0137076	0.0394497	0.728238	DeCODE	Q9Y2T3	Lotta et al.	aspartate	HMDB0000191	ENSG00000119125	GDA	FALSE
165440	MR-link-2	bioa_004	aspartate	12675_14_DARS_SYDC	12675_14_DARS_SYDC	3	-0.0136143	0.0414301	0.742451	DeCODE	P14868	Lotta et al.	aspartate	HMDB0000191	ENSG00000115866	DARS	FALSE
165441	MR-link-2	bioa_004	aspartate	12686_15_MPST_THTM	12686_15_MPST_THTM	3	0.0423693	0.0415014	0.307297	DeCODE	P25325	Lotta et al.	aspartate	HMDB0000191	ENSG00000128309	MPST	FALSE
165442	MR-link-2	bioa_004	aspartate	12691_44_SHMT2_GLYM	12691_44_SHMT2_GLYM	3	0.000289662	0.0463901	0.995018	DeCODE	P34897	Lotta et al.	aspartate	HMDB0000191	ENSG00000182199	SHMT2	FALSE
165443	MR-link-2	bioa_004	aspartate	12692_56_DOT1L_DOT1L	12692_56_DOT1L_DOT1L	3	0.103942	0.0428937	0.0153824	DeCODE	Q8TEK3	Lotta et al.	aspartate	HMDB0000191	ENSG00000104885	DOT1L	FALSE
165444	MR-link-2	bioa_004	aspartate	12697_30_PIP4K2A_PI42A	12697_30_PIP4K2A_PI42A	3	-0.0120331	0.0411069	0.769731	DeCODE	P48426	Lotta et al.	aspartate	HMDB0000191	ENSG00000150867	PIP4K2A	FALSE
165445	MR-link-2	bioa_004	aspartate	12700_9_ACLY_ACLY	12700_9_ACLY_ACLY	3	0.061676	0.0450413	0.1709	DeCODE	P53396	Lotta et al.	aspartate	HMDB0000191	ENSG00000131473	ACLY	FALSE
165446	MR-link-2	bioa_004	aspartate	12786_61_GPCPD1_GDE5	12786_61_GPCPD1_GDE5	3	0.0243199	0.0429245	0.571004	DeCODE	Q9NPB8	Lotta et al.	aspartate	HMDB0000191	ENSG00000125772	GPCPD1	FALSE
165447	MR-link-2	bioa_004	aspartate	12812_25_ACYP2_ACYP2	12812_25_ACYP2_ACYP2	3	-0.0368635	0.0414735	0.374088	DeCODE	P14621	Lotta et al.	aspartate	HMDB0000191	ENSG00000170634	ACYP2	FALSE
165448	MR-link-2	bioa_004	aspartate	12815_9_IARS_SYIC	12815_9_IARS_SYIC	3	0.10067	0.0412588	0.0146884	DeCODE	P41252	Lotta et al.	aspartate	HMDB0000191	ENSG00000196305	IARS	FALSE
165449	MR-link-2	bioa_004	aspartate	12818_159_SLC14A2_UT2	12818_159_SLC14A2_UT2	3	0.0230213	0.0420152	0.583742	DeCODE	Q15849	Lotta et al.	aspartate	HMDB0000191	ENSG00000132874	SLC14A2	FALSE
165450	MR-link-2	bioa_004	aspartate	12881_17_RDH16_RDH16	12881_17_RDH16_RDH16	3	0.0671153	0.0445207	0.13168	DeCODE	O75452	Lotta et al.	aspartate	HMDB0000191	ENSG00000139547	RDH16	FALSE
165451	MR-link-2	bioa_004	aspartate	12895_28_DGKB_DGKB	12895_28_DGKB_DGKB	3	0.0203762	0.040157	0.611865	DeCODE	Q9Y6T7	Lotta et al.	aspartate	HMDB0000191	ENSG00000136267	DGKB	FALSE
165452	MR-link-2	bioa_004	aspartate	12960_9_GCK_HXK4	12960_9_GCK_HXK4	3	0.0382566	0.0428363	0.37181	DeCODE	P35557	Lotta et al.	aspartate	HMDB0000191	ENSG00000106633	GCK	FALSE
165453	MR-link-2	bioa_004	aspartate	13059_33_RFK_RIFK	13059_33_RFK_RIFK	3	0.0505217	0.0453107	0.264848	DeCODE	Q969G6	Lotta et al.	aspartate	HMDB0000191	ENSG00000135002	RFK	FALSE
165454	MR-link-2	bioa_004	aspartate	13083_18_VARS_SYVC	13083_18_VARS_SYVC	3	0.0593131	0.0466307	0.203382	DeCODE	P26640	Lotta et al.	aspartate	HMDB0000191	ENSG00000204394	VARS1	FALSE
165455	MR-link-2	bioa_004	aspartate	13130_150_HK2_HXK2	13130_150_HK2_HXK2	3	0.0649675	0.0401522	0.105655	DeCODE	P52789	Lotta et al.	aspartate	HMDB0000191	ENSG00000159399	HK2	FALSE
165456	MR-link-2	bioa_004	aspartate	13131_5_HK1_HXK1	13131_5_HK1_HXK1	3	0.0641464	0.0457226	0.160632	DeCODE	P19367	Lotta et al.	aspartate	HMDB0000191	ENSG00000156515	HK1	FALSE
165457	MR-link-2	bioa_004	aspartate	13430_50_SLC14A1_UT1	13430_50_SLC14A1_UT1	3	0.0803083	0.0432016	0.0630388	DeCODE	Q13336	Lotta et al.	aspartate	HMDB0000191	ENSG00000141469	SLC14A1	FALSE
165458	MR-link-2	bioa_004	aspartate	13473_55_ITPKA_IP3KA	13473_55_ITPKA_IP3KA	3	0.0594878	0.0469294	0.20494	DeCODE	P23677	Lotta et al.	aspartate	HMDB0000191	ENSG00000137825	ITPKA	FALSE
165459	MR-link-2	bioa_004	aspartate	13494_6_CERS5_CERS5	13494_6_CERS5_CERS5	3	0.0994999	0.0410592	0.0153791	DeCODE	Q8N5B7	Lotta et al.	aspartate	HMDB0000191	ENSG00000139624	CERS5	FALSE
165460	MR-link-2	bioa_004	aspartate	13498_1_MIOX_MIOX	13498_1_MIOX_MIOX	3	0.00881804	0.0418981	0.833306	DeCODE	Q9UGB7	Lotta et al.	aspartate	HMDB0000191	ENSG00000100253	MIOX	FALSE
165461	MR-link-2	bioa_004	aspartate	13595_20_THTPA_THTPA	13595_20_THTPA_THTPA	3	0.0599517	0.0421775	0.155196	DeCODE	Q9BU02	Lotta et al.	aspartate	HMDB0000191	ENSG00000259431	THTPA	FALSE
165462	MR-link-2	bioa_004	aspartate	13596_3_RAB27B_RB27B	13596_3_RAB27B_RB27B	3	0.0626123	0.0436965	0.151889	DeCODE	O00194	Lotta et al.	aspartate	HMDB0000191	ENSG00000041353	RAB27B	FALSE
165463	MR-link-2	bioa_004	aspartate	13623_4_MLL2_MLL2	13623_4_MLL2_MLL2	3	0.062242	0.0410871	0.129803	DeCODE	O14686	Lotta et al.	aspartate	HMDB0000191	ENSG00000167548	KMT2D	FALSE
165464	MR-link-2	bioa_004	aspartate	13624_17_NADK_NADK	13624_17_NADK_NADK	3	0.0040289	0.0427081	0.924842	DeCODE	O95544	Lotta et al.	aspartate	HMDB0000191	ENSG00000008130	NADK	FALSE
165465	MR-link-2	bioa_004	aspartate	13689_2_ODC1_Ornithine_decarboxylase	13689_2_ODC1_Ornithine_decarboxylase	3	0.0675672	0.0399405	0.090704	DeCODE	P11926	Lotta et al.	aspartate	HMDB0000191	ENSG00000115758	ODC1	FALSE
165466	MR-link-2	bioa_004	aspartate	13936_24_PGK2_PGK2	13936_24_PGK2_PGK2	3	0.0423532	0.0400949	0.29082	DeCODE	P07205	Lotta et al.	aspartate	HMDB0000191	ENSG00000170950	PGK2	FALSE
165467	MR-link-2	bioa_004	aspartate	13941_82_FARS2_SYFM	13941_82_FARS2_SYFM	3	0.0593522	0.0421016	0.158617	DeCODE	O95363	Lotta et al.	aspartate	HMDB0000191	ENSG00000145982	FARS2	FALSE
165468	MR-link-2	bioa_004	aspartate	13947_371_NUDT12_NUD12	13947_371_NUDT12_NUD12	3	0.00983642	0.0412428	0.811493	DeCODE	Q9BQG2	Lotta et al.	aspartate	HMDB0000191	ENSG00000112874	NUDT12	FALSE
165469	MR-link-2	bioa_004	aspartate	13990_1_PC_pyruvate_carboxylase	13990_1_PC_pyruvate_carboxylase	3	0.0502906	0.0424036	0.235622	DeCODE	P11498	Lotta et al.	aspartate	HMDB0000191	ENSG00000173599	PC	FALSE
165470	MR-link-2	bioa_004	aspartate	13998_26_ADSSL1_PURA1	13998_26_ADSSL1_PURA1	3	0.0100062	0.0409167	0.806804	DeCODE	Q8N142	Lotta et al.	aspartate	HMDB0000191	ENSG00000185100	ADSSL1	FALSE
165471	MR-link-2	bioa_004	aspartate	14006_36_GNMT_GNMT	14006_36_GNMT_GNMT	3	0.0693728	0.0416524	0.0958101	DeCODE	Q14749	Lotta et al.	aspartate	HMDB0000191	ENSG00000124713	GNMT	FALSE
165472	MR-link-2	bioa_004	aspartate	14048_7_IL1RAP_IL_1_R_AcP	14048_7_IL1RAP_IL_1_R_AcP	3	-0.0346111	0.041186	0.400706	DeCODE	Q9NPH3	Lotta et al.	aspartate	HMDB0000191	ENSG00000196083	IL1RAP	FALSE
165473	MR-link-2	bioa_004	aspartate	14079_14_IL18R1_IL_18_Ra	14079_14_IL18R1_IL_18_Ra	3	0.0535437	0.0397227	0.177679	DeCODE	Q13478	Lotta et al.	aspartate	HMDB0000191	ENSG00000115604	IL18R1	FALSE
165474	MR-link-2	bioa_004	aspartate	14083_25_SEPHS1_SPS1	14083_25_SEPHS1_SPS1	3	-0.0012314	0.0412521	0.976186	DeCODE	P49903	Lotta et al.	aspartate	HMDB0000191	ENSG00000086475	SEPHS1	FALSE
165475	MR-link-2	bioa_004	aspartate	14098_28_CARS_SYCC	14098_28_CARS_SYCC	3	-0.00249821	0.0397911	0.949939	DeCODE	P49589	Lotta et al.	aspartate	HMDB0000191	ENSG00000110619	CARS	FALSE
165476	MR-link-2	bioa_004	aspartate	14226_120_BHMT2_BHMT2	14226_120_BHMT2_BHMT2	3	0.0470667	0.0451395	0.29709	DeCODE	Q9H2M3	Lotta et al.	aspartate	HMDB0000191	ENSG00000132840	BHMT2	FALSE
165477	MR-link-2	bioa_004	aspartate	14271_23_RAB6B_RAB6B	14271_23_RAB6B_RAB6B	3	0.00135519	0.0439099	0.975379	DeCODE	Q9NRW1	Lotta et al.	aspartate	HMDB0000191	ENSG00000154917	RAB6B	FALSE
165478	MR-link-2	bioa_004	aspartate	14287_6_RAB5C_RAB5C	14287_6_RAB5C_RAB5C	3	0.00895346	0.0453981	0.843654	DeCODE	P51148	Lotta et al.	aspartate	HMDB0000191	ENSG00000108774	RAB5C	FALSE
165479	MR-link-2	bioa_004	aspartate	14332_3_RALA_RALA	14332_3_RALA_RALA	3	0.00742463	0.0408776	0.855872	DeCODE	P11233	Lotta et al.	aspartate	HMDB0000191	ENSG00000006451	RALA	FALSE
165480	MR-link-2	bioa_004	aspartate	15414_316_LDHA_LDHA	15414_316_LDHA_LDHA	3	0.0218044	0.0451211	0.628925	DeCODE	P00338	Lotta et al.	aspartate	HMDB0000191	ENSG00000134333	LDHA	FALSE
165481	MR-link-2	bioa_004	aspartate	15426_5_NEU1_NEUR1	15426_5_NEU1_NEUR1	3	0.0967112	0.0475181	0.0418258	DeCODE	Q99519	Lotta et al.	aspartate	HMDB0000191	ENSG00000204386	NEU1	FALSE
165482	MR-link-2	bioa_004	aspartate	15431_31_OTC_OTCase	15431_31_OTC_OTCase	3	0.0197472	0.0407446	0.627919	DeCODE	P00480	Lotta et al.	aspartate	HMDB0000191	ENSG00000036473	OTC	FALSE
165483	MR-link-2	bioa_004	aspartate	15435_4_PNP_PNP	15435_4_PNP_PNP	3	-0.0024109	0.0405596	0.952601	DeCODE	P00491	Lotta et al.	aspartate	HMDB0000191	ENSG00000198805	PNP	FALSE
165484	MR-link-2	bioa_004	aspartate	15457_14_ANPEP_Aminopeptidase_N	15457_14_ANPEP_Aminopeptidase_N	3	0.0444631	0.0400892	0.267385	DeCODE	P15144	Lotta et al.	aspartate	HMDB0000191	ENSG00000166825	ANPEP	FALSE
165485	MR-link-2	bioa_004	aspartate	15480_2_VNN2_VNN2	15480_2_VNN2_VNN2	3	0.0063855	0.040352	0.874264	DeCODE	O95498	Lotta et al.	aspartate	HMDB0000191	ENSG00000112303	VNN2	FALSE
165486	MR-link-2	bioa_004	aspartate	15487_164_CES1_carboxylesterase__liver	15487_164_CES1_carboxylesterase__liver	3	0.0417474	0.0427788	0.329119	DeCODE	P23141	Lotta et al.	aspartate	HMDB0000191	ENSG00000198848	CES1	FALSE
165487	MR-link-2	bioa_004	aspartate	15514_26_BCHE_Pseudocholinesterase	15514_26_BCHE_Pseudocholinesterase	3	0.00521023	0.0409943	0.898864	DeCODE	P06276	Lotta et al.	aspartate	HMDB0000191	ENSG00000114200	BCHE	FALSE
165488	MR-link-2	bioa_004	aspartate	15526_33_GSS_GSHB	15526_33_GSS_GSHB	3	0.0240082	0.0399871	0.548241	DeCODE	P48637	Lotta et al.	aspartate	HMDB0000191	ENSG00000100983	GSS	FALSE
165489	MR-link-2	bioa_004	aspartate	15542_19_CKMT1A_KCRU	15542_19_CKMT1A_KCRU	3	0.00825078	0.044899	0.854199	DeCODE	P12532	Lotta et al.	aspartate	HMDB0000191	ENSG00000237289	CKMT1A	FALSE
165490	MR-link-2	bioa_004	aspartate	15553_22_ACHE_ACES	15553_22_ACHE_ACES	3	0.0600874	0.0416272	0.148889	DeCODE	P22303	Lotta et al.	aspartate	HMDB0000191	ENSG00000087085	ACHE	FALSE
165491	MR-link-2	bioa_004	aspartate	15556_49_AMY2B_Alpha_amylase_2B	15556_49_AMY2B_Alpha_amylase_2B	3	0.0405783	0.039487	0.304121	DeCODE	P19961	Lotta et al.	aspartate	HMDB0000191	ENSG00000240038	AMY2B	FALSE
165492	MR-link-2	bioa_004	aspartate	15588_17_GLA_galactosidase__alpha	15588_17_GLA_galactosidase__alpha	3	0.0530358	0.0473828	0.26301	DeCODE	P06280	Lotta et al.	aspartate	HMDB0000191	ENSG00000102393	GLA	FALSE
165493	MR-link-2	bioa_004	aspartate	15607_56_PKLR_KPYR	15607_56_PKLR_KPYR	3	0.0387988	0.0460076	0.399053	DeCODE	P30613	Lotta et al.	aspartate	HMDB0000191	ENSG00000143627	PKLR	FALSE
165494	MR-link-2	bioa_004	aspartate	16015_19_GPT_ALT	16015_19_GPT_ALT	3	0.0243391	0.0435865	0.576565	DeCODE	P24298	Lotta et al.	aspartate	HMDB0000191	ENSG00000167701	GPT	FALSE
165495	MR-link-2	bioa_004	aspartate	16769_20_RAC3_RAC3	16769_20_RAC3_RAC3	3	0.0209142	0.0436926	0.632175	DeCODE	P60763	Lotta et al.	aspartate	HMDB0000191	ENSG00000169750	RAC3	FALSE
165496	MR-link-2	bioa_004	aspartate	16809_1_NME4_NDKM	16809_1_NME4_NDKM	3	0.0643517	0.0448057	0.150934	DeCODE	O00746	Lotta et al.	aspartate	HMDB0000191	ENSG00000103202	NME4	FALSE
165497	MR-link-2	bioa_004	aspartate	16857_2_RAB2A_RAB2A	16857_2_RAB2A_RAB2A	3	0.0246767	0.0453369	0.586237	DeCODE	P61019	Lotta et al.	aspartate	HMDB0000191	ENSG00000104388	RAB2A	FALSE
165498	MR-link-2	bioa_004	aspartate	16863_47_NANP_NANP	16863_47_NANP_NANP	3	0.0631425	0.0427726	0.13988	DeCODE	Q8TBE9	Lotta et al.	aspartate	HMDB0000191	ENSG00000170191	NANP	FALSE
165499	MR-link-2	bioa_004	aspartate	16877_19_MSRB2_MSRB2	16877_19_MSRB2_MSRB2	3	0.0373068	0.0438098	0.394458	DeCODE	Q9Y3D2	Lotta et al.	aspartate	HMDB0000191	ENSG00000148450	MSRB2	FALSE
165500	MR-link-2	bioa_004	aspartate	16883_57_RAB4A_RAB4A	16883_57_RAB4A_RAB4A	3	0.0214121	0.0446768	0.63175	DeCODE	P20338	Lotta et al.	aspartate	HMDB0000191	ENSG00000168118	RAB4A	FALSE
165501	MR-link-2	bioa_004	aspartate	16932_5_SULT1E1_SULT_1E	16932_5_SULT1E1_SULT_1E	3	0.0629777	0.0477019	0.186757	DeCODE	P49888	Lotta et al.	aspartate	HMDB0000191	ENSG00000109193	SULT1E1	FALSE
165502	MR-link-2	bioa_004	aspartate	17148_7_BLVRB_BLVRB	17148_7_BLVRB_BLVRB	3	0.0149619	0.0401107	0.709137	DeCODE	P30043	Lotta et al.	aspartate	HMDB0000191	ENSG00000090013	BLVRB	FALSE
165503	MR-link-2	bioa_004	aspartate	17204_17_PNMT_PNMT	17204_17_PNMT_PNMT	3	0.0477059	0.0421308	0.257497	DeCODE	Q3KPI0	Lotta et al.	aspartate	HMDB0000191	ENSG00000007129	CEACAM21	FALSE
165504	MR-link-2	bioa_004	aspartate	17205_21_RAB5A_RAB5A	17205_21_RAB5A_RAB5A	3	-0.0167781	0.0416263	0.686901	DeCODE	P20339	Lotta et al.	aspartate	HMDB0000191	ENSG00000144566	RAB5A	FALSE
165505	MR-link-2	bioa_004	aspartate	17209_27_SULT2B1_ST2B1	17209_27_SULT2B1_ST2B1	3	0.0453577	0.0466853	0.331268	DeCODE	O00204	Lotta et al.	aspartate	HMDB0000191	ENSG00000088002	SULT2B1	FALSE
165506	MR-link-2	bioa_004	aspartate	17325_10_GUK1_KGUA	17325_10_GUK1_KGUA	3	-0.0147388	0.0416046	0.723146	DeCODE	Q16774	Lotta et al.	aspartate	HMDB0000191	ENSG00000143774	GUK1	FALSE
165507	MR-link-2	bioa_004	aspartate	17333_20_ACADM_ACADM	17333_20_ACADM_ACADM	3	0.0348162	0.0443291	0.432217	DeCODE	P11310	Lotta et al.	aspartate	HMDB0000191	ENSG00000117054	ACADM	FALSE
165508	MR-link-2	bioa_004	aspartate	17357_33_SEPSECS_SPCS	17357_33_SEPSECS_SPCS	3	0.0262962	0.0427651	0.538622	DeCODE	Q9HD40	Lotta et al.	aspartate	HMDB0000191	ENSG00000109618	SEPSECS	FALSE
165509	MR-link-2	bioa_004	aspartate	17398_55_HMOX1_HO_1	17398_55_HMOX1_HO_1	3	0.0281112	0.0403936	0.486471	DeCODE	P09601	Lotta et al.	aspartate	HMDB0000191	ENSG00000100292	HMOX1	FALSE
165510	MR-link-2	bioa_004	aspartate	17441_4_ALPI_Alkaline_phosphatase__intestine	17441_4_ALPI_Alkaline_phosphatase__intestine	3	0.055572	0.0408257	0.17345	DeCODE	P09923	Lotta et al.	aspartate	HMDB0000191	ENSG00000163295	ALPI	FALSE
165511	MR-link-2	bioa_004	aspartate	17450_51_HARS_Histidyl_tRNA_synthetase	17450_51_HARS_Histidyl_tRNA_synthetase	3	-0.0194654	0.040841	0.633638	DeCODE	P12081	Lotta et al.	aspartate	HMDB0000191	ENSG00000170445	HARS	FALSE
165512	MR-link-2	bioa_004	aspartate	17466_72_ACSF2_ACSF2	17466_72_ACSF2_ACSF2	3	0.025037	0.0473407	0.596897	DeCODE	Q96CM8	Lotta et al.	aspartate	HMDB0000191	ENSG00000167107	ACSF2	FALSE
165513	MR-link-2	bioa_004	aspartate	17467_1_DHRS9_DHRS9	17467_1_DHRS9_DHRS9	3	0.000341853	0.0397663	0.993141	DeCODE	Q9BPW9	Lotta et al.	aspartate	HMDB0000191	ENSG00000073737	DHRS9	FALSE
165514	MR-link-2	bioa_004	aspartate	17495_141_SIRT3_SIR3	17495_141_SIRT3_SIR3	3	0.0278225	0.0403078	0.490036	DeCODE	Q9NTG7	Lotta et al.	aspartate	HMDB0000191	ENSG00000142082	SIRT3	FALSE
165515	MR-link-2	bioa_004	aspartate	17509_6_HPD_HPPD	17509_6_HPD_HPPD	3	-0.00457487	0.0400072	0.908959	DeCODE	P32754	Lotta et al.	aspartate	HMDB0000191	ENSG00000158104	HPD	FALSE
165516	MR-link-2	bioa_004	aspartate	17675_17_ACOT13_ACO13	17675_17_ACOT13_ACO13	3	0.019302	0.0429011	0.65277	DeCODE	Q9NPJ3	Lotta et al.	aspartate	HMDB0000191	ENSG00000112304	ACOT13	FALSE
165517	MR-link-2	bioa_004	aspartate	17744_31_RAB11A_RB11A	17744_31_RAB11A_RB11A	3	0.00131293	0.0450033	0.976726	DeCODE	P62491	Lotta et al.	aspartate	HMDB0000191	ENSG00000103769	RAB11A	FALSE
165518	MR-link-2	bioa_004	aspartate	17752_24_ARG2_Arginase	17752_24_ARG2_Arginase	3	0.0368634	0.0422168	0.382559	DeCODE	P78540	Lotta et al.	aspartate	HMDB0000191	ENSG00000081181	ARG2	FALSE
165519	MR-link-2	bioa_004	aspartate	17789_1_QPRT_NADC	17789_1_QPRT_NADC	3	0.0321676	0.0407494	0.429877	DeCODE	Q15274	Lotta et al.	aspartate	HMDB0000191	ENSG00000103485	QPRT	FALSE
165520	MR-link-2	bioa_004	aspartate	17792_158_ALDH5A1_SSDH	17792_158_ALDH5A1_SSDH	3	0.0436435	0.0394502	0.268599	DeCODE	P51649	Lotta et al.	aspartate	HMDB0000191	ENSG00000112294	ALDH5A1	FALSE
165521	MR-link-2	bioa_004	aspartate	17814_8_BPNT1_BPNT1	17814_8_BPNT1_BPNT1	3	-0.0212906	0.0416871	0.609545	DeCODE	O95861	Lotta et al.	aspartate	HMDB0000191	ENSG00000162813	BPNT1	FALSE
165522	MR-link-2	bioa_004	aspartate	17822_57_RERG_RERG	17822_57_RERG_RERG	3	0.0907716	0.0423857	0.0322287	DeCODE	Q96A58	Lotta et al.	aspartate	HMDB0000191	ENSG00000134533	RERG	FALSE
165523	MR-link-2	bioa_004	aspartate	17843_30_PPCS_PPCS	17843_30_PPCS_PPCS	3	-0.00817535	0.0406023	0.840423	DeCODE	Q9HAB8	Lotta et al.	aspartate	HMDB0000191	ENSG00000127125	PPCS	FALSE
165524	MR-link-2	bioa_004	aspartate	17857_6_ACADL_ACADL	17857_6_ACADL_ACADL	3	0.0265347	0.0459733	0.56382	DeCODE	P28330	Lotta et al.	aspartate	HMDB0000191	ENSG00000115361	ACADL	FALSE
165525	MR-link-2	bioa_004	aspartate	18170_46_PYCR1_P5CR1	18170_46_PYCR1_P5CR1	3	0.0225742	0.0414545	0.58606	DeCODE	P32322	Lotta et al.	aspartate	HMDB0000191	ENSG00000183010	PYCR1	FALSE
165526	MR-link-2	bioa_004	aspartate	18178_13_SARS_SYSC	18178_13_SARS_SYSC	3	0.0278427	0.0418081	0.505434	DeCODE	P49591	Lotta et al.	aspartate	HMDB0000191	ENSG00000031698	SARS	FALSE
165527	MR-link-2	bioa_004	aspartate	18179_56_SMS_SPSY	18179_56_SMS_SPSY	3	0.0611582	0.0430079	0.155019	DeCODE	P52788	Lotta et al.	aspartate	HMDB0000191	ENSG00000102172	SMS	FALSE
165528	MR-link-2	bioa_004	aspartate	18184_28_GMPS_GUAA	18184_28_GMPS_GUAA	3	0.0117509	0.0451779	0.794784	DeCODE	P49915	Lotta et al.	aspartate	HMDB0000191	ENSG00000163655	GMPS	FALSE
165529	MR-link-2	bioa_004	aspartate	18186_15_TARS_SYTC	18186_15_TARS_SYTC	3	-0.0134887	0.0413559	0.744303	DeCODE	P26639	Lotta et al.	aspartate	HMDB0000191	ENSG00000113407	TARS	FALSE
165530	MR-link-2	bioa_004	aspartate	18187_16_ASPA_ACY2	18187_16_ASPA_ACY2	3	0.0475913	0.046046	0.301342	DeCODE	P45381	Lotta et al.	aspartate	HMDB0000191	ENSG00000108381	ASPA	FALSE
165531	MR-link-2	bioa_004	aspartate	18188_12_GATM_GATM	18188_12_GATM_GATM	3	0.0373152	0.0443904	0.400564	DeCODE	P50440	Lotta et al.	aspartate	HMDB0000191	ENSG00000171766	GATM	FALSE
165532	MR-link-2	bioa_004	aspartate	18197_97_CKMT2_KCRS	18197_97_CKMT2_KCRS	3	0.078982	0.0474432	0.0959588	DeCODE	P17540	Lotta et al.	aspartate	HMDB0000191	ENSG00000131730	CKMT2	FALSE
165533	MR-link-2	bioa_004	aspartate	18232_42_PIP4K2B_PI42B	18232_42_PIP4K2B_PI42B	3	-0.00935127	0.0407041	0.818296	DeCODE	P78356	Lotta et al.	aspartate	HMDB0000191	ENSG00000276293	PIP4K2B	FALSE
165534	MR-link-2	bioa_004	aspartate	18297_8_MRAS_RASM	18297_8_MRAS_RASM	3	0.098001	0.0443034	0.0269638	DeCODE	Q8IXB1	Lotta et al.	aspartate	HMDB0000191	ENSG00000077232	DNAJC10	FALSE
165535	MR-link-2	bioa_004	aspartate	18309_18_CS_CISY	18309_18_CS_CISY	3	0.0141921	0.0449911	0.752426	DeCODE	O75390	Lotta et al.	aspartate	HMDB0000191	ENSG00000062485	CS	FALSE
165536	MR-link-2	bioa_004	aspartate	18322_15_JMJD6_JMJD6	18322_15_JMJD6_JMJD6	3	0.00133962	0.0411939	0.974057	DeCODE	Q6NYC1	Lotta et al.	aspartate	HMDB0000191	ENSG00000070495	JMJD6	FALSE
165537	MR-link-2	bioa_004	aspartate	18324_61_SUOX_SUOX	18324_61_SUOX_SUOX	3	0.06315	0.0492724	0.199965	DeCODE	P51687	Lotta et al.	aspartate	HMDB0000191	ENSG00000139531	SUOX	FALSE
165538	MR-link-2	bioa_004	aspartate	18328_36_PYCR2_P5CR2	18328_36_PYCR2_P5CR2	3	0.0785566	0.0489329	0.108407	DeCODE	Q96C36	Lotta et al.	aspartate	HMDB0000191	ENSG00000143811	PYCR2	FALSE
165539	MR-link-2	bioa_004	aspartate	18329_4_PRPS2_PRPS2	18329_4_PRPS2_PRPS2	3	0.0369171	0.0444105	0.405822	DeCODE	P11908	Lotta et al.	aspartate	HMDB0000191	ENSG00000101911	PRPS2	FALSE
165540	MR-link-2	bioa_004	aspartate	18338_26_IDH1_IDH	18338_26_IDH1_IDH	3	0.0510022	0.0496422	0.304234	DeCODE	O75874	Lotta et al.	aspartate	HMDB0000191	ENSG00000138413	IDH1	FALSE
165541	MR-link-2	bioa_004	aspartate	18342_2_PSAT1_SERC	18342_2_PSAT1_SERC	3	0.0786774	0.0395391	0.0466059	DeCODE	Q9Y617	Lotta et al.	aspartate	HMDB0000191	ENSG00000135069	PSAT1	FALSE
165542	MR-link-2	bioa_004	aspartate	18382_109_COMT_Catechol_O_methyltransferase	18382_109_COMT_Catechol_O_methyltransferase	3	0.043888	0.0411023	0.285621	DeCODE	P21964	Lotta et al.	aspartate	HMDB0000191	ENSG00000093010	COMT	FALSE
165543	MR-link-2	bioa_004	aspartate	18398_1_AKR1D1_AK1D1	18398_1_AKR1D1_AK1D1	3	0.0718018	0.0400922	0.0733065	DeCODE	P51857	Lotta et al.	aspartate	HMDB0000191	ENSG00000122787	AKR1D1	FALSE
165544	MR-link-2	bioa_004	aspartate	18401_18_ALKBH3_ALKB3	18401_18_ALKBH3_ALKB3	3	-0.00270449	0.0408211	0.947177	DeCODE	Q96Q83	Lotta et al.	aspartate	HMDB0000191	ENSG00000166199	ALKBH3	FALSE
165545	MR-link-2	bioa_004	aspartate	18403_25_AMPD2_AMPD2	18403_25_AMPD2_AMPD2	3	-0.0191613	0.0419374	0.647741	DeCODE	Q01433	Lotta et al.	aspartate	HMDB0000191	ENSG00000116337	AMPD2	FALSE
165546	MR-link-2	bioa_004	aspartate	18422_41_MVD_ERG19	18422_41_MVD_ERG19	3	-0.00143633	0.0419687	0.972699	DeCODE	P53602	Lotta et al.	aspartate	HMDB0000191	ENSG00000167508	MVD	FALSE
165547	MR-link-2	bioa_004	aspartate	18432_32_RALB_RALB	18432_32_RALB_RALB	3	-0.00472834	0.0470351	0.919925	DeCODE	P11234	Lotta et al.	aspartate	HMDB0000191	ENSG00000144118	RALB	FALSE
165548	MR-link-2	bioa_004	aspartate	18900_37_HRAS_H_ras__WT_	18900_37_HRAS_H_ras__WT_	3	0.0373408	0.0417707	0.37135	DeCODE	P01112	Lotta et al.	aspartate	HMDB0000191	ENSG00000174775	HRAS	FALSE
165549	MR-link-2	bioa_004	aspartate	18917_53_AMY2A_Pancreatic_alpha_amylase	18917_53_AMY2A_Pancreatic_alpha_amylase	3	0.0246178	0.0394011	0.532102	DeCODE	P04746	Lotta et al.	aspartate	HMDB0000191	ENSG00000243480	AMY2A	FALSE
165550	MR-link-2	bioa_004	aspartate	19114_8_TK2_KITM	19114_8_TK2_KITM	3	0.0599115	0.0400041	0.134229	DeCODE	O00142	Lotta et al.	aspartate	HMDB0000191	ENSG00000166548	TK2	FALSE
165551	MR-link-2	bioa_004	aspartate	19207_119_ADK_ADK	19207_119_ADK_ADK	3	0.0364109	0.0442158	0.410234	DeCODE	P55263	Lotta et al.	aspartate	HMDB0000191	ENSG00000156110	ADK	FALSE
165552	MR-link-2	bioa_004	aspartate	19222_124_RAB5B_RAB5B	19222_124_RAB5B_RAB5B	3	-0.00579231	0.0430851	0.893056	DeCODE	P61020	Lotta et al.	aspartate	HMDB0000191	ENSG00000111540	RAB5B	FALSE
165553	MR-link-2	bioa_004	aspartate	19223_6_RAB1A_RAB1A	19223_6_RAB1A_RAB1A	3	0.0400516	0.0440279	0.362988	DeCODE	P62820	Lotta et al.	aspartate	HMDB0000191	ENSG00000138069	RAB1A	FALSE
165554	MR-link-2	bioa_004	aspartate	19239_5_ARF1_ARF1	19239_5_ARF1_ARF1	3	0.0250728	0.0427736	0.557759	DeCODE	P84077	Lotta et al.	aspartate	HMDB0000191	ENSG00000143761	ARF1	FALSE
165555	MR-link-2	bioa_004	aspartate	19249_18_KARS_SYK	19249_18_KARS_SYK	3	-0.00044005	0.0430448	0.991843	DeCODE	Q15046	Lotta et al.	aspartate	HMDB0000191	ENSG00000065427	KARS	FALSE
165556	MR-link-2	bioa_004	aspartate	19253_82_RAB2B_RAB2B	19253_82_RAB2B_RAB2B	3	-0.000129958	0.0454023	0.997716	DeCODE	Q8WUD1	Lotta et al.	aspartate	HMDB0000191	ENSG00000129472	RAB2B	FALSE
165557	MR-link-2	bioa_004	aspartate	19254_125_GMPR_GMPR1	19254_125_GMPR_GMPR1	3	0.00572591	0.0395241	0.884813	DeCODE	P36959	Lotta et al.	aspartate	HMDB0000191	ENSG00000137198	GMPR	FALSE
165558	MR-link-2	bioa_004	aspartate	19258_24_GCDH_GCDH	19258_24_GCDH_GCDH	3	0.0506891	0.0428226	0.236531	DeCODE	Q92947	Lotta et al.	aspartate	HMDB0000191	ENSG00000105607	GCDH	FALSE
165559	MR-link-2	bioa_004	aspartate	19262_219_ACADVL_ACADV	19262_219_ACADVL_ACADV	3	0.0213201	0.0471132	0.650889	DeCODE	P49748	Lotta et al.	aspartate	HMDB0000191	ENSG00000072778	ACADVL	FALSE
165560	MR-link-2	bioa_004	aspartate	19270_26_YARS_SYYC	19270_26_YARS_SYYC	3	0.00258469	0.0398494	0.948284	DeCODE	P54577	Lotta et al.	aspartate	HMDB0000191	ENSG00000134684	YARS	FALSE
165561	MR-link-2	bioa_004	aspartate	19278_19_RAB1B_RAB1B	19278_19_RAB1B_RAB1B	3	0.0207096	0.043476	0.633827	DeCODE	Q9H0U4	Lotta et al.	aspartate	HMDB0000191	ENSG00000174903	RAB1B	FALSE
165562	MR-link-2	bioa_004	aspartate	19365_11_BCAT2_BCAT2	19365_11_BCAT2_BCAT2	3	0.0253615	0.0453427	0.575936	DeCODE	O15382	Lotta et al.	aspartate	HMDB0000191	ENSG00000105552	BCAT2	FALSE
165563	MR-link-2	bioa_004	aspartate	19376_74_NNMT_NNMT	19376_74_NNMT_NNMT	3	0.0568664	0.0426644	0.182572	DeCODE	P40261	Lotta et al.	aspartate	HMDB0000191	ENSG00000166741	NNMT	FALSE
165564	MR-link-2	bioa_004	aspartate	19446_1_GMPR2_GMPR2	19446_1_GMPR2_GMPR2	3	-0.015957	0.0429905	0.710507	DeCODE	Q9P2T1	Lotta et al.	aspartate	HMDB0000191	ENSG00000100938	GMPR2	FALSE
165565	MR-link-2	bioa_004	aspartate	19448_104_UPP1_UPP1	19448_104_UPP1_UPP1	3	0.0489679	0.0406471	0.228317	DeCODE	Q16831	Lotta et al.	aspartate	HMDB0000191	ENSG00000183696	UPP1	FALSE
165566	MR-link-2	bioa_004	aspartate	19467_3_RBKS_RBSK	19467_3_RBKS_RBSK	3	0.0665153	0.0464095	0.151793	DeCODE	Q9H477	Lotta et al.	aspartate	HMDB0000191	ENSG00000171174	RBKS	FALSE
165567	MR-link-2	bioa_004	aspartate	19483_16_KDSR_KDSR	19483_16_KDSR_KDSR	3	0.054993	0.0422786	0.193351	DeCODE	Q06136	Lotta et al.	aspartate	HMDB0000191	ENSG00000119537	KDSR	FALSE
165568	MR-link-2	bioa_004	aspartate	19496_1_NPL_NPL	19496_1_NPL_NPL	3	0.0257547	0.046479	0.5795	DeCODE	Q9BXD5	Lotta et al.	aspartate	HMDB0000191	ENSG00000135838	NPL	FALSE
165569	MR-link-2	bioa_004	aspartate	19504_22_DTYMK_KTHY	19504_22_DTYMK_KTHY	3	-0.00518497	0.0418435	0.901384	DeCODE	P23919	Lotta et al.	aspartate	HMDB0000191	ENSG00000168393	DTYMK	FALSE
165570	MR-link-2	bioa_004	aspartate	19506_6_GLYAT_GLYAT	19506_6_GLYAT_GLYAT	3	0.0196426	0.0417125	0.637708	DeCODE	Q6IB77	Lotta et al.	aspartate	HMDB0000191	ENSG00000149124	GLYAT	FALSE
165571	MR-link-2	bioa_004	aspartate	19518_12_HK3_HXK3	19518_12_HK3_HXK3	3	0.0650932	0.0468214	0.164455	DeCODE	P52790	Lotta et al.	aspartate	HMDB0000191	ENSG00000160883	HK3	FALSE
165572	MR-link-2	bioa_004	aspartate	2622_18_HMOX2_HO_2	2622_18_HMOX2_HO_2	3	0.0472354	0.0460138	0.304632	DeCODE	P30519	Lotta et al.	aspartate	HMDB0000191	ENSG00000103415	HMOX2	FALSE
165573	MR-link-2	bioa_004	aspartate	2642_4_PAFAH1B2_PAFAH_beta_subunit	2642_4_PAFAH1B2_PAFAH_beta_subunit	3	-0.00146824	0.0421981	0.972244	DeCODE	P68402	Lotta et al.	aspartate	HMDB0000191	ENSG00000168092	PAFAH1B2	FALSE
165574	MR-link-2	bioa_004	aspartate	2870_29_RAC1_RAC1	2870_29_RAC1_RAC1	3	-0.00744323	0.0404096	0.853861	DeCODE	P63000	Lotta et al.	aspartate	HMDB0000191	ENSG00000136238	RAC1	FALSE
165575	MR-link-2	bioa_004	aspartate	2943_5_CYP3A4_Cytochrome_P450_3A4	2943_5_CYP3A4_Cytochrome_P450_3A4	3	0.0301768	0.0423822	0.476455	DeCODE	P08684	Lotta et al.	aspartate	HMDB0000191	ENSG00000160868	CYP3A4	FALSE
165576	MR-link-2	bioa_004	aspartate	2991_9_IL1R1_IL_1_sRI	2991_9_IL1R1_IL_1_sRI	3	0.0407644	0.0397161	0.304705	DeCODE	P14778	Lotta et al.	aspartate	HMDB0000191	ENSG00000115594	IL1R1	FALSE
165577	MR-link-2	bioa_004	aspartate	2993_1_IL18RAP_IL_18_Rb	2993_1_IL18RAP_IL_18_Rb	3	0.0254442	0.0472944	0.59058	DeCODE	O95256	Lotta et al.	aspartate	HMDB0000191	ENSG00000115607	IL18RAP	FALSE
165578	MR-link-2	bioa_004	aspartate	2994_71_IL1RL2_IL_1Rrp2	2994_71_IL1RL2_IL_1Rrp2	3	-0.00716479	0.0432236	0.868345	DeCODE	Q9HB29	Lotta et al.	aspartate	HMDB0000191	ENSG00000115598	IL1RL2	FALSE
165579	MR-link-2	bioa_004	aspartate	3182_38_ENTPD1_CD39	3182_38_ENTPD1_CD39	3	0.0112842	0.0425664	0.790936	DeCODE	P49961	Lotta et al.	aspartate	HMDB0000191	ENSG00000138185	ENTPD1	FALSE
165580	MR-link-2	bioa_004	aspartate	3192_3_CNDP2_Glutamate_carboxypeptidase	3192_3_CNDP2_Glutamate_carboxypeptidase	3	0.0248581	0.046504	0.59297	DeCODE	Q96KP4	Lotta et al.	aspartate	HMDB0000191	ENSG00000133313	CNDP2	FALSE
165581	MR-link-2	bioa_004	aspartate	3232_28_ACP5_TrATPase	3232_28_ACP5_TrATPase	3	0.0424259	0.0469039	0.365716	DeCODE	P13686	Lotta et al.	aspartate	HMDB0000191	ENSG00000102575	ACP5	FALSE
165582	MR-link-2	bioa_004	aspartate	3343_1_ACY1_Aminoacylase_1	3343_1_ACY1_Aminoacylase_1	3	-0.00184062	0.0405755	0.963818	DeCODE	Q03154	Lotta et al.	aspartate	HMDB0000191	ENSG00000114786	ACY1	FALSE
165583	MR-link-2	bioa_004	aspartate	3583_54_ARSA_Arylsulfatase_A	3583_54_ARSA_Arylsulfatase_A	3	0.0522836	0.0456964	0.252561	DeCODE	P15289	Lotta et al.	aspartate	HMDB0000191	ENSG00000100299	ARSA	FALSE
165584	MR-link-2	bioa_004	aspartate	3761_4_PTGS2_COX_2	3761_4_PTGS2_COX_2	3	0.0787446	0.0456234	0.0843526	DeCODE	P35354	Lotta et al.	aspartate	HMDB0000191	ENSG00000073756	PTGS2	FALSE
165585	MR-link-2	bioa_004	aspartate	3800_71_CKB_CK_BB	3800_71_CKB_CK_BB	3	0.0627717	0.0434587	0.148627	DeCODE	P12277	Lotta et al.	aspartate	HMDB0000191	ENSG00000166165	CKB	FALSE
165586	MR-link-2	bioa_004	aspartate	3848_14_GAPDH_GAPDH__liver	3848_14_GAPDH_GAPDH__liver	3	-0.00934956	0.0436246	0.830299	DeCODE	P04406	Lotta et al.	aspartate	HMDB0000191	ENSG00000111640	GAPDH	FALSE
165587	MR-link-2	bioa_004	aspartate	3890_8_LDHB_LDH_H_1	3890_8_LDHB_LDH_H_1	3	0.00496711	0.0399912	0.901153	DeCODE	P07195	Lotta et al.	aspartate	HMDB0000191	ENSG00000111716	LDHB	FALSE
165588	MR-link-2	bioa_004	aspartate	4234_8_IL1RL1_IL_1_R4	4234_8_IL1RL1_IL_1_R4	3	-0.0498976	0.0424201	0.239486	DeCODE	Q01638	Lotta et al.	aspartate	HMDB0000191	ENSG00000115602	IL1RL1	FALSE
165589	MR-link-2	bioa_004	aspartate	4294_16_SPHK1_Sphingosine_kinase_1	4294_16_SPHK1_Sphingosine_kinase_1	3	0.0034567	0.0416214	0.933811	DeCODE	Q9NYA1	Lotta et al.	aspartate	HMDB0000191	ENSG00000176170	SPHK1	FALSE
165590	MR-link-2	bioa_004	aspartate	4301_58_TK1_Thymidine_kinase	4301_58_TK1_Thymidine_kinase	3	0.0431085	0.0458209	0.346805	DeCODE	P04183	Lotta et al.	aspartate	HMDB0000191	ENSG00000167900	TK1	FALSE
165591	MR-link-2	bioa_004	aspartate	4435_66_ENPP7_ENPP7	4435_66_ENPP7_ENPP7	3	0.0595749	0.0394467	0.130976	DeCODE	Q6UWV6	Lotta et al.	aspartate	HMDB0000191	ENSG00000182156	ENPP7	FALSE
165592	MR-link-2	bioa_004	aspartate	4436_1_ENTPD3_ENTP3	4436_1_ENTPD3_ENTP3	3	0.044568	0.0492682	0.365678	DeCODE	O75355	Lotta et al.	aspartate	HMDB0000191	ENSG00000168032	ENTPD3	FALSE
165593	MR-link-2	bioa_004	aspartate	4437_56_ENTPD5_ENTP5	4437_56_ENTPD5_ENTP5	3	0.00998355	0.0413947	0.809416	DeCODE	O75356	Lotta et al.	aspartate	HMDB0000191	ENSG00000187097	ENTPD5	FALSE
165594	MR-link-2	bioa_004	aspartate	4468_21_SPHK2_SPHK2	4468_21_SPHK2_SPHK2	3	0.028743	0.0496083	0.562319	DeCODE	Q9NRA0	Lotta et al.	aspartate	HMDB0000191	ENSG00000063176	SPHK2	FALSE
165595	MR-link-2	bioa_004	aspartate	4535_50_BST1_BST1	4535_50_BST1_BST1	3	-0.0700391	0.0401984	0.0814496	DeCODE	Q10588	Lotta et al.	aspartate	HMDB0000191	ENSG00000109743	BST1	FALSE
165596	MR-link-2	bioa_004	aspartate	4559_64_KYNU_KYNU	4559_64_KYNU_KYNU	3	0.0311181	0.0448502	0.487792	DeCODE	Q16719	Lotta et al.	aspartate	HMDB0000191	ENSG00000115919	KYNU	FALSE
165597	MR-link-2	bioa_004	aspartate	4965_27_ATP5B_ATP_synthase_beta_chain	4965_27_ATP5B_ATP_synthase_beta_chain	3	0.0721974	0.0455649	0.113081	DeCODE	P06576	Lotta et al.	aspartate	HMDB0000191	ENSG00000110955	ATP5B	FALSE
165598	MR-link-2	bioa_004	aspartate	5011_11_NAMPT_PBEF	5011_11_NAMPT_PBEF	3	0.0291402	0.0404034	0.470767	DeCODE	P43490	Lotta et al.	aspartate	HMDB0000191	ENSG00000105835	NAMPT	FALSE
165599	MR-link-2	bioa_004	aspartate	5015_15_PLA2G7_PAFAH	5015_15_PLA2G7_PAFAH	3	-0.042246	0.043897	0.335854	DeCODE	Q13093	Lotta et al.	aspartate	HMDB0000191	ENSG00000146070	PLA2G7	FALSE
165600	MR-link-2	bioa_004	aspartate	5020_50_PGK1_phosphoglycerate_kinase_1	5020_50_PGK1_phosphoglycerate_kinase_1	3	-0.014056	0.0418561	0.737009	DeCODE	P00558	Lotta et al.	aspartate	HMDB0000191	ENSG00000102144	PGK1	FALSE
165601	MR-link-2	bioa_004	aspartate	5030_52_SIRT2_SIRT2	5030_52_SIRT2_SIRT2	3	0.0606971	0.0399224	0.128417	DeCODE	Q8IXJ6	Lotta et al.	aspartate	HMDB0000191	ENSG00000068903	SIRT2	FALSE
165602	MR-link-2	bioa_004	aspartate	5082_51_IL1RAPL2_IL_1_sR9	5082_51_IL1RAPL2_IL_1_sR9	3	0.0523971	0.0407841	0.198882	DeCODE	Q9NP60	Lotta et al.	aspartate	HMDB0000191	ENSG00000189108	IL1RAPL2	FALSE
165603	MR-link-2	bioa_004	aspartate	5229_90_IMPDH1_IMDH1	5229_90_IMPDH1_IMDH1	3	0.0380429	0.042253	0.367928	DeCODE	P20839	Lotta et al.	aspartate	HMDB0000191	ENSG00000106348	IMPDH1	FALSE
165604	MR-link-2	bioa_004	aspartate	5250_53_IMPDH2_IMDH2	5250_53_IMPDH2_IMDH2	3	0.00100411	0.041171	0.980543	DeCODE	P12268	Lotta et al.	aspartate	HMDB0000191	ENSG00000178035	IMPDH2	FALSE
165605	MR-link-2	bioa_004	aspartate	5456_59_CNDP1_CNDP1	5456_59_CNDP1_CNDP1	3	0.0266728	0.0401843	0.506843	DeCODE	Q96KN2	Lotta et al.	aspartate	HMDB0000191	ENSG00000150656	CNDP1	FALSE
165606	MR-link-2	bioa_004	aspartate	5478_50_FOLH1_PSMA	5478_50_FOLH1_PSMA	3	0.00462392	0.0434552	0.91526	DeCODE	Q04609	Lotta et al.	aspartate	HMDB0000191	ENSG00000086205	FOLH1	FALSE
165607	MR-link-2	bioa_004	aspartate	5620_13_PAM_AMD	5620_13_PAM_AMD	3	0.0746414	0.0436109	0.0869837	DeCODE	P19021	Lotta et al.	aspartate	HMDB0000191	ENSG00000145730	PAM	FALSE
165608	MR-link-2	bioa_004	aspartate	5742_14_ACP6_PPA6	5742_14_ACP6_PPA6	3	-0.0122038	0.0393883	0.756687	DeCODE	Q9NPH0	Lotta et al.	aspartate	HMDB0000191	ENSG00000162836	ACP6	FALSE
165609	MR-link-2	bioa_004	aspartate	5843_60_EHMT2_NG36	5843_60_EHMT2_NG36	3	0.0181186	0.0398747	0.649549	DeCODE	Q96KQ7	Lotta et al.	aspartate	HMDB0000191	ENSG00000204371	EHMT2	FALSE
165610	MR-link-2	bioa_004	aspartate	5867_60_ARG1_ARGI1	5867_60_ARG1_ARGI1	3	0.0116064	0.0419339	0.78195	DeCODE	P05089	Lotta et al.	aspartate	HMDB0000191	ENSG00000118520	ARG1	FALSE
165611	MR-link-2	bioa_004	aspartate	5909_51_NME1_Nucleoside_diphosphate_kinase_A	5909_51_NME1_Nucleoside_diphosphate_kinase_A	3	0.0112434	0.0437888	0.79736	DeCODE	P15531	Lotta et al.	aspartate	HMDB0000191	ENSG00000239672	NME1	FALSE
165612	MR-link-2	bioa_004	aspartate	6077_63_CECR1_CECR1	6077_63_CECR1_CECR1	3	0.00194987	0.0460463	0.966223	DeCODE	Q9NZK5	Lotta et al.	aspartate	HMDB0000191	ENSG00000093072	CECR1	FALSE
165613	MR-link-2	bioa_004	aspartate	6221_1_ADPGK_ADPGK	6221_1_ADPGK_ADPGK	3	0.0422987	0.0416184	0.309464	DeCODE	Q9BRR6	Lotta et al.	aspartate	HMDB0000191	ENSG00000159322	ADPGK	FALSE
165614	MR-link-2	bioa_004	aspartate	6431_68_PCYOX1_PCYOX	6431_68_PCYOX1_PCYOX	3	0.0284382	0.0401577	0.478844	DeCODE	Q9UHG3	Lotta et al.	aspartate	HMDB0000191	ENSG00000116005	PCYOX1	FALSE
165615	MR-link-2	bioa_004	aspartate	6434_18_AOC2_Amine_oxidase	6434_18_AOC2_Amine_oxidase	3	0.0270371	0.0416381	0.516121	DeCODE	O75106	Lotta et al.	aspartate	HMDB0000191	ENSG00000131480	AOC2	FALSE
165616	MR-link-2	bioa_004	aspartate	6480_1_CANT1_CANT1	6480_1_CANT1_CANT1	3	0.0982233	0.0437182	0.024657	DeCODE	Q8WVQ1	Lotta et al.	aspartate	HMDB0000191	ENSG00000171302	CANT1	FALSE
165617	MR-link-2	bioa_004	aspartate	6706_18_ALPPL2_PPBN	6706_18_ALPPL2_PPBN	3	0.0495363	0.0413025	0.23039	DeCODE	P10696	Lotta et al.	aspartate	HMDB0000191	ENSG00000163286	ALPPL2	FALSE
165618	MR-link-2	bioa_004	aspartate	6715_63_ALPPL2_PPBN	6715_63_ALPPL2_PPBN	3	0.0793645	0.0397957	0.0461197	DeCODE	P10696	Lotta et al.	aspartate	HMDB0000191	ENSG00000163286	ALPPL2	FALSE
165619	MR-link-2	bioa_004	aspartate	6923_1_PLOD2_PLOD2	6923_1_PLOD2_PLOD2	3	0.139877	0.0453752	0.00205148	DeCODE	O00469	Lotta et al.	aspartate	HMDB0000191	ENSG00000152952	PLOD2	FALSE
165620	MR-link-2	bioa_004	aspartate	6998_106_ASPH_HAAH	6998_106_ASPH_HAAH	3	0.0225783	0.0464562	0.626957	DeCODE	Q12797	Lotta et al.	aspartate	HMDB0000191	ENSG00000198363	ASPH	FALSE
165621	MR-link-2	bioa_004	aspartate	7137_8_MSRA_MSRA	7137_8_MSRA_MSRA	3	0.0619739	0.0419511	0.139598	DeCODE	Q9UJ68	Lotta et al.	aspartate	HMDB0000191	ENSG00000175806	MSRA	FALSE
165622	MR-link-2	bioa_004	aspartate	7206_20_FBP1_F16P1	7206_20_FBP1_F16P1	3	0.0190138	0.0403283	0.6373	DeCODE	P09467	Lotta et al.	aspartate	HMDB0000191	ENSG00000165140	FBP1	FALSE
165623	MR-link-2	bioa_004	aspartate	7267_2_SPTLC2_LCB2	7267_2_SPTLC2_LCB2	3	0.0466153	0.0404313	0.248931	DeCODE	O15270	Lotta et al.	aspartate	HMDB0000191	ENSG00000100596	SPTLC2	FALSE
165624	MR-link-2	bioa_004	aspartate	7761_125_CHKB_CHKB	7761_125_CHKB_CHKB	3	0.00408	0.0440438	0.926193	DeCODE	Q9Y259	Lotta et al.	aspartate	HMDB0000191	ENSG00000100288	CHKB	FALSE
165625	MR-link-2	bioa_004	aspartate	7824_88_MSRB3_MSRB3	7824_88_MSRB3_MSRB3	3	0.0877521	0.0427456	0.040083	DeCODE	Q8IXL7	Lotta et al.	aspartate	HMDB0000191	ENSG00000174099	MSRB3	FALSE
165626	MR-link-2	bioa_004	aspartate	7825_7_ABHD12_ABD12	7825_7_ABHD12_ABD12	3	0.0856513	0.0439217	0.0511653	DeCODE	Q8N2K0	Lotta et al.	aspartate	HMDB0000191	ENSG00000100997	ABHD12	FALSE
165627	MR-link-2	bioa_004	aspartate	7879_12_CYP3A4_Cytochrome_P450_3A4	7879_12_CYP3A4_Cytochrome_P450_3A4	3	0.0734009	0.0473216	0.120876	DeCODE	P08684	Lotta et al.	aspartate	HMDB0000191	ENSG00000160868	CYP3A4	FALSE
165628	MR-link-2	bioa_004	aspartate	7886_26_SPTLC1_SPTC1	7886_26_SPTLC1_SPTC1	3	0.00478285	0.0434355	0.912319	DeCODE	O15269	Lotta et al.	aspartate	HMDB0000191	ENSG00000090054	SPTLC1	FALSE
165629	MR-link-2	bioa_004	aspartate	7986_98_NAALAD2_NALD2	7986_98_NAALAD2_NALD2	3	0.0122845	0.0448463	0.784143	DeCODE	Q9Y3Q0	Lotta et al.	aspartate	HMDB0000191	ENSG00000077616	NAALAD2	FALSE
165630	MR-link-2	bioa_004	aspartate	7999_23_ENTPD1_CD39	7999_23_ENTPD1_CD39	3	0.0520744	0.0402072	0.195268	DeCODE	P49961	Lotta et al.	aspartate	HMDB0000191	ENSG00000138185	ENTPD1	FALSE
165631	MR-link-2	bioa_004	aspartate	8004_15_GAPDHS_G3PT	8004_15_GAPDHS_G3PT	3	0.0332554	0.0417042	0.425212	DeCODE	O14556	Lotta et al.	aspartate	HMDB0000191	ENSG00000105679	GAPDHS	FALSE
165632	MR-link-2	bioa_004	aspartate	8011_96_PAPL_PAPL	8011_96_PAPL_PAPL	3	0.0966648	0.0399625	0.0155681	DeCODE	Q6ZNF0	Lotta et al.	aspartate	HMDB0000191	ENSG00000183760	ACP7	FALSE
165633	MR-link-2	bioa_004	aspartate	8269_327_ARSK_ARSK	8269_327_ARSK_ARSK	3	0.0874621	0.0511567	0.0873233	DeCODE	Q6UWY0	Lotta et al.	aspartate	HMDB0000191	ENSG00000164291	ARSK	FALSE
165634	MR-link-2	bioa_004	aspartate	8325_37_ADH4_ADH4	8325_37_ADH4_ADH4	3	0.0223956	0.0405794	0.581019	DeCODE	P08319	Lotta et al.	aspartate	HMDB0000191	ENSG00000198099	ADH4	FALSE
165635	MR-link-2	bioa_004	aspartate	8328_9_ETNK1_EKI1	8328_9_ETNK1_EKI1	3	0.0668668	0.0429771	0.119739	DeCODE	Q9HBU6	Lotta et al.	aspartate	HMDB0000191	ENSG00000139163	ETNK1	FALSE
165636	MR-link-2	bioa_004	aspartate	8396_42_FAAH2_FAAH2	8396_42_FAAH2_FAAH2	3	0.0586304	0.0436046	0.178756	DeCODE	Q6GMR7	Lotta et al.	aspartate	HMDB0000191	ENSG00000165591	FAAH2	FALSE
165637	MR-link-2	bioa_004	aspartate	8569_147_ARL8B_ARL8B	8569_147_ARL8B_ARL8B	3	0.0597599	0.0437124	0.17159	DeCODE	Q9NVJ2	Lotta et al.	aspartate	HMDB0000191	ENSG00000134108	ARL8B	FALSE
165638	MR-link-2	bioa_004	aspartate	8932_1_ENTPD6_ENTP6	8932_1_ENTPD6_ENTP6	3	0.0637266	0.0428339	0.136814	DeCODE	O75354	Lotta et al.	aspartate	HMDB0000191	ENSG00000197586	ENTPD6	FALSE
165639	MR-link-2	bioa_004	aspartate	9000_177_SLC3A1_SLC31	9000_177_SLC3A1_SLC31	3	0.0725694	0.0409916	0.0766688	DeCODE	Q07837	Lotta et al.	aspartate	HMDB0000191	ENSG00000138079	SLC3A1	FALSE
165640	MR-link-2	bioa_004	aspartate	9045_3_SLC27A2_S27A2	9045_3_SLC27A2_S27A2	3	0.0524179	0.0423599	0.215923	DeCODE	O14975	Lotta et al.	aspartate	HMDB0000191	ENSG00000140284	SLC27A2	FALSE
165641	MR-link-2	bioa_004	aspartate	9231_23_IMPAD1_IMPA3	9231_23_IMPAD1_IMPA3	3	0.0115078	0.0394976	0.770779	DeCODE	Q9NX62	Lotta et al.	aspartate	HMDB0000191	ENSG00000104331	IMPAD1	FALSE
165642	MR-link-2	bioa_004	aspartate	9237_54_ACP2_Lysosomal_acid_phosphatase	9237_54_ACP2_Lysosomal_acid_phosphatase	3	-0.00442436	0.0427219	0.917517	DeCODE	P11117	Lotta et al.	aspartate	HMDB0000191	ENSG00000134575	ACP2	FALSE
165643	MR-link-2	bioa_004	aspartate	9244_27_PPT1_PPT1	9244_27_PPT1_PPT1	3	0.0263806	0.0457232	0.563964	DeCODE	P50897	Lotta et al.	aspartate	HMDB0000191	ENSG00000131238	PPT1	FALSE
165644	MR-link-2	bioa_004	aspartate	9385_4_GAA_GAA	9385_4_GAA_GAA	3	0.112531	0.0491244	0.0219788	DeCODE	P10253	Lotta et al.	aspartate	HMDB0000191	ENSG00000171298	GAA	FALSE
165645	MR-link-2	bioa_004	aspartate	9482_110_NUDT9_NUDT9	9482_110_NUDT9_NUDT9	3	0.0280273	0.0390559	0.472991	DeCODE	Q9BW91	Lotta et al.	aspartate	HMDB0000191	ENSG00000170502	NUDT9	FALSE
165646	MR-link-2	bioa_004	aspartate	9504_19_RAB27A_RB27A	9504_19_RAB27A_RB27A	3	0.0582266	0.0472361	0.217699	DeCODE	P51159	Lotta et al.	aspartate	HMDB0000191	ENSG00000069974	RAB27A	FALSE
165647	MR-link-2	bioa_004	aspartate	9518_95_PLA1A_PLA1A	9518_95_PLA1A_PLA1A	3	0.0381401	0.0433076	0.378492	DeCODE	Q53H76	Lotta et al.	aspartate	HMDB0000191	ENSG00000144837	PLA1A	FALSE
165648	MR-link-2	bioa_004	aspartate	9759_13_IDO1_INDO	9759_13_IDO1_INDO	3	0.0575227	0.0391386	0.141638	DeCODE	P14902	Lotta et al.	aspartate	HMDB0000191	ENSG00000131203	IDO1	FALSE
165649	MR-link-2	bioa_004	aspartate	9828_86_LDHC_LDHC	9828_86_LDHC_LDHC	3	0.0344859	0.0396005	0.38384	DeCODE	P07864	Lotta et al.	aspartate	HMDB0000191	ENSG00000166796	LDHC	FALSE
165650	MR-link-2	bioa_004	aspartate	9834_62_ADH1B_ADH1B	9834_62_ADH1B_ADH1B	3	0.0392614	0.042031	0.350249	DeCODE	P00325	Lotta et al.	aspartate	HMDB0000191	ENSG00000196616	ADH1B	FALSE
165651	MR-link-2	bioa_004	aspartate	9840_2_CDC42_Cdc42Hs	9840_2_CDC42_Cdc42Hs	3	0.00363785	0.0411328	0.929526	DeCODE	P60953	Lotta et al.	aspartate	HMDB0000191	ENSG00000070831	CDC42	FALSE
165652	MR-link-2	bioa_004	aspartate	9855_10_RHOA_Rho_A	9855_10_RHOA_Rho_A	3	-0.0109478	0.0410144	0.789526	DeCODE	P61586	Lotta et al.	aspartate	HMDB0000191	ENSG00000067560	RHOA	FALSE
165653	MR-link-2	bioa_004	aspartate	9856_22_DHPS_DHYS	9856_22_DHPS_DHYS	3	0.0744698	0.0396773	0.0605338	DeCODE	P49366	Lotta et al.	aspartate	HMDB0000191	ENSG00000095059	DHPS	FALSE
165654	MR-link-2	bioa_004	aspartate	9859_180_SAT1_SSAT_1	9859_180_SAT1_SSAT_1	3	0.044994	0.0434652	0.300589	DeCODE	P21673	Lotta et al.	aspartate	HMDB0000191	ENSG00000130066	SAT1	FALSE
165655	MR-link-2	bioa_004	aspartate	9867_23_FBP2_F16P2	9867_23_FBP2_F16P2	3	0.0228436	0.0406629	0.574265	DeCODE	O00757	Lotta et al.	aspartate	HMDB0000191	ENSG00000130957	FBP2	FALSE
165656	MR-link-2	bioa_004	aspartate	9870_17_WARS_SYWC	9870_17_WARS_SYWC	3	0.0248149	0.0415302	0.550165	DeCODE	P23381	Lotta et al.	aspartate	HMDB0000191	ENSG00000140105	WARS	FALSE
165657	MR-link-2	bioa_004	aspartate	9880_33_TDO2_T23O	9880_33_TDO2_T23O	3	0.0939923	0.0407221	0.0209912	DeCODE	P48775	Lotta et al.	aspartate	HMDB0000191	ENSG00000151790	TDO2	FALSE
165658	MR-link-2	bioa_004	aspartate	9885_41_RAP2A_RAP2A	9885_41_RAP2A_RAP2A	3	0.0670245	0.0427076	0.116559	DeCODE	P10114	Lotta et al.	aspartate	HMDB0000191	ENSG00000125249	RAP2A	FALSE
165659	MR-link-2	bioa_004	aspartate	9910_9_MTAP_MTAP	9910_9_MTAP_MTAP	3	0.0255074	0.0402442	0.5262	DeCODE	Q13126	Lotta et al.	aspartate	HMDB0000191	ENSG00000099810	MTAP	FALSE
165663	MR-link-2	bioa_004	aspartate	ACADM:P11310:OID31277:v1:Oncology_II	ACADM:P11310:OID31277:v1:Oncology_II	3	-0.0153504	0.0429231	0.720624	PPP	P11310	Lotta et al.	aspartate	HMDB0000191	ENSG00000117054	ACADM	FALSE
165664	MR-link-2	bioa_004	aspartate	ACHE:P22303:OID30585:v1:Inflammation_II	ACHE:P22303:OID30585:v1:Inflammation_II	3	-0.059201	0.0421191	0.159854	PPP	P22303	Lotta et al.	aspartate	HMDB0000191	ENSG00000087085	ACHE	FALSE
165666	MR-link-2	bioa_004	aspartate	ACOT13:Q9NPJ3:OID31522:v1:Oncology_II	ACOT13:Q9NPJ3:OID31522:v1:Oncology_II	3	-0.000839314	0.0444117	0.984922	PPP	Q9NPJ3	Lotta et al.	aspartate	HMDB0000191	ENSG00000112304	ACOT13	FALSE
165667	MR-link-2	bioa_004	aspartate	ACOX1:Q15067:OID20124:v1:Cardiometabolic	ACOX1:Q15067:OID20124:v1:Cardiometabolic	3	-0.0037234	0.0432332	0.931368	PPP	Q15067	Lotta et al.	aspartate	HMDB0000191	ENSG00000161533	ACOX1	FALSE
165670	MR-link-2	bioa_004	aspartate	ACP5:P13686:OID20314:v1:Cardiometabolic	ACP5:P13686:OID20314:v1:Cardiometabolic	3	-0.0120391	0.0518159	0.816272	PPP	P13686	Lotta et al.	aspartate	HMDB0000191	ENSG00000102575	ACP5	FALSE
165671	MR-link-2	bioa_004	aspartate	ACP6:Q9NPH0:OID21432:v1:Oncology	ACP6:Q9NPH0:OID21432:v1:Oncology	3	-0.0423631	0.0408193	0.299353	PPP	Q9NPH0	Lotta et al.	aspartate	HMDB0000191	ENSG00000162836	ACP6	FALSE
165672	MR-link-2	bioa_004	aspartate	ACY1:Q03154:OID20137:v1:Cardiometabolic	ACY1:Q03154:OID20137:v1:Cardiometabolic	3	-0.066933	0.0443726	0.131444	PPP	Q03154	Lotta et al.	aspartate	HMDB0000191	ENSG00000114786	ACY1	FALSE
165673	MR-link-2	bioa_004	aspartate	ACYP1:P07311:OID30642:v1:Inflammation_II	ACYP1:P07311:OID30642:v1:Inflammation_II	3	-0.000547242	0.0433973	0.989939	PPP	P07311	Lotta et al.	aspartate	HMDB0000191	ENSG00000119640	ACYP1	FALSE
165675	MR-link-2	bioa_004	aspartate	ADA2:Q9NZK5:OID20394:v1:Cardiometabolic	ADA2:Q9NZK5:OID20394:v1:Cardiometabolic	3	-0.0212279	0.0474652	0.654708	PPP	Q9NZK5	Lotta et al.	aspartate	HMDB0000191	ENSG00000093072	CECR1	FALSE
165676	MR-link-2	bioa_004	aspartate	ADA:P00813:OID20645:v1:Inflammation	ADA:P00813:OID20645:v1:Inflammation	3	0.00380167	0.0417955	0.927525	PPP	P00813	Lotta et al.	aspartate	HMDB0000191	ENSG00000196839	ADA	FALSE
165678	MR-link-2	bioa_004	aspartate	ADH1B:P00325:OID30612:v1:Inflammation_II	ADH1B:P00325:OID30612:v1:Inflammation_II	3	-0.0224359	0.0436341	0.607125	PPP	P00325	Lotta et al.	aspartate	HMDB0000191	ENSG00000196616	ADH1B	FALSE
165680	MR-link-2	bioa_004	aspartate	ADH4:P08319:OID20117:v1:Cardiometabolic	ADH4:P08319:OID20117:v1:Cardiometabolic	3	-0.0594335	0.0455865	0.192318	PPP	P08319	Lotta et al.	aspartate	HMDB0000191	ENSG00000198099	ADH4	FALSE
165684	MR-link-2	bioa_004	aspartate	AHCY:P23526:OID20199:v1:Cardiometabolic	AHCY:P23526:OID20199:v1:Cardiometabolic	3	-6.03884e-05	0.0439334	0.998903	PPP	P23526	Lotta et al.	aspartate	HMDB0000191	ENSG00000101444	AHCY	FALSE
165685	MR-link-2	bioa_004	aspartate	AK2:P54819:OID31142:v1:Neurology_II	AK2:P54819:OID31142:v1:Neurology_II	3	-0.0153817	0.0455908	0.735825	PPP	P54819	Lotta et al.	aspartate	HMDB0000191	ENSG00000004455	AK2	FALSE
165686	MR-link-2	bioa_004	aspartate	ALDH5A1:P51649:OID31047:v1:Neurology_II	ALDH5A1:P51649:OID31047:v1:Neurology_II	3	-0.0353097	0.0419087	0.399486	PPP	P51649	Lotta et al.	aspartate	HMDB0000191	ENSG00000112294	ALDH5A1	FALSE
165690	MR-link-2	bioa_004	aspartate	ALPI:P09923:OID30497:v1:Inflammation_II	ALPI:P09923:OID30497:v1:Inflammation_II	3	-0.073967	0.0431065	0.0861776	PPP	P09923	Lotta et al.	aspartate	HMDB0000191	ENSG00000163295	ALPI	FALSE
165691	MR-link-2	bioa_004	aspartate	ALPP:P05187:OID21383:v1:Oncology	ALPP:P05187:OID21383:v1:Oncology	3	-0.0423474	0.0465049	0.362506	PPP	P05187	Lotta et al.	aspartate	HMDB0000191	ENSG00000163283	ALPP	FALSE
165692	MR-link-2	bioa_004	aspartate	AMDHD2:Q9Y303:OID30366:v1:Cardiometabolic_II	AMDHD2:Q9Y303:OID30366:v1:Cardiometabolic_II	3	0.0628488	0.0422522	0.136891	PPP	Q9Y303	Lotta et al.	aspartate	HMDB0000191	ENSG00000162066	AMDHD2	FALSE
165693	MR-link-2	bioa_004	aspartate	AMPD3:Q01432:OID31139:v1:Neurology_II	AMPD3:Q01432:OID31139:v1:Neurology_II	3	-0.00626791	0.0452983	0.889948	PPP	Q01432	Lotta et al.	aspartate	HMDB0000191	ENSG00000133805	AMPD3	FALSE
165694	MR-link-2	bioa_004	aspartate	AMY1A_AMY1B_AMY1C:P0DUB6_P0DTE7_P0DTE8:OID30707:v1:Inflammation_II	AMY1A_AMY1B_AMY1C:P0DUB6_P0DTE7_P0DTE8:OID30707:v1:Inflammation_II	3	-0.0100335	0.0449338	0.823306	PPP	P0DUB6_P0DTE7_P0DTE8	Lotta et al.	aspartate	HMDB0000191	ENSG00000187733	AMY1C	FALSE
165695	MR-link-2	bioa_004	aspartate	AMY2A:P04746:OID20333:v1:Cardiometabolic	AMY2A:P04746:OID20333:v1:Cardiometabolic	3	-0.00158358	0.0413538	0.969454	PPP	P04746	Lotta et al.	aspartate	HMDB0000191	ENSG00000243480	AMY2A	FALSE
165696	MR-link-2	bioa_004	aspartate	AMY2B:P19961:OID20340:v1:Cardiometabolic	AMY2B:P19961:OID20340:v1:Cardiometabolic	3	-0.00336822	0.0419804	0.936052	PPP	P19961	Lotta et al.	aspartate	HMDB0000191	ENSG00000240038	AMY2B	FALSE
165697	MR-link-2	bioa_004	aspartate	ANPEP:P15144:OID20350:v1:Cardiometabolic	ANPEP:P15144:OID20350:v1:Cardiometabolic	3	-0.0612278	0.0408052	0.133488	PPP	P15144	Lotta et al.	aspartate	HMDB0000191	ENSG00000166825	ANPEP	FALSE
165699	MR-link-2	bioa_004	aspartate	AOC3:Q16853:OID20389:v1:Cardiometabolic	AOC3:Q16853:OID20389:v1:Cardiometabolic	3	-0.0415674	0.0435272	0.33959	PPP	Q16853	Lotta et al.	aspartate	HMDB0000191	ENSG00000131471	AOC3	FALSE
165701	MR-link-2	bioa_004	aspartate	ARF6:P62330:OID31523:v1:Oncology_II	ARF6:P62330:OID31523:v1:Oncology_II	3	-0.0343399	0.0460323	0.45567	PPP	P62330	Lotta et al.	aspartate	HMDB0000191	ENSG00000165527	ARF6	FALSE
165702	MR-link-2	bioa_004	aspartate	ARG1:P05089:OID21445:v1:Oncology	ARG1:P05089:OID21445:v1:Oncology	3	0.0253719	0.0411294	0.537314	PPP	P05089	Lotta et al.	aspartate	HMDB0000191	ENSG00000118520	ARG1	FALSE
165703	MR-link-2	bioa_004	aspartate	ARG2:P78540:OID31339:v1:Oncology_II	ARG2:P78540:OID31339:v1:Oncology_II	3	0.0164259	0.0417675	0.69412	PPP	P78540	Lotta et al.	aspartate	HMDB0000191	ENSG00000081181	ARG2	FALSE
165705	MR-link-2	bioa_004	aspartate	ARSA:P15289:OID21138:v1:Neurology	ARSA:P15289:OID21138:v1:Neurology	3	-0.0168007	0.0500822	0.737276	PPP	P15289	Lotta et al.	aspartate	HMDB0000191	ENSG00000100299	ARSA	FALSE
165709	MR-link-2	bioa_004	aspartate	ASS1:P00966:OID30170:v1:Cardiometabolic_II	ASS1:P00966:OID30170:v1:Cardiometabolic_II	3	-0.0209095	0.0433321	0.629422	PPP	P00966	Lotta et al.	aspartate	HMDB0000191	ENSG00000130707	ASS1	FALSE
165711	MR-link-2	bioa_004	aspartate	BCAT1:P54687:OID30312:v1:Cardiometabolic_II	BCAT1:P54687:OID30312:v1:Cardiometabolic_II	3	0.0665319	0.040372	0.0993585	PPP	P54687	Lotta et al.	aspartate	HMDB0000191	ENSG00000060982	BCAT1	FALSE
165712	MR-link-2	bioa_004	aspartate	BCAT2:O15382:OID30844:v1:Neurology_II	BCAT2:O15382:OID30844:v1:Neurology_II	3	-0.0353923	0.0444662	0.426069	PPP	O15382	Lotta et al.	aspartate	HMDB0000191	ENSG00000105552	BCAT2	FALSE
165713	MR-link-2	bioa_004	aspartate	BCHE:P06276:OID30717:v1:Inflammation_II	BCHE:P06276:OID30717:v1:Inflammation_II	3	-0.0130719	0.0427661	0.759864	PPP	P06276	Lotta et al.	aspartate	HMDB0000191	ENSG00000114200	BCHE	FALSE
165714	MR-link-2	bioa_004	aspartate	BHMT2:Q9H2M3:OID30051:v1:Cardiometabolic_II	BHMT2:Q9H2M3:OID30051:v1:Cardiometabolic_II	3	0.0273875	0.0447191	0.540251	PPP	Q9H2M3	Lotta et al.	aspartate	HMDB0000191	ENSG00000132840	BHMT2	FALSE
165716	MR-link-2	bioa_004	aspartate	BLVRB:P30043:OID21141:v1:Neurology	BLVRB:P30043:OID21141:v1:Neurology	3	0.00870419	0.0424577	0.837565	PPP	P30043	Lotta et al.	aspartate	HMDB0000191	ENSG00000090013	BLVRB	FALSE
165718	MR-link-2	bioa_004	aspartate	BST1:Q10588:OID21051:v1:Neurology	BST1:Q10588:OID21051:v1:Neurology	3	0.00609584	0.0418653	0.884232	PPP	Q10588	Lotta et al.	aspartate	HMDB0000191	ENSG00000109743	BST1	FALSE
165720	MR-link-2	bioa_004	aspartate	CANT1:Q8WVQ1:OID20181:v1:Cardiometabolic	CANT1:Q8WVQ1:OID20181:v1:Cardiometabolic	3	-0.0524326	0.043312	0.226057	PPP	Q8WVQ1	Lotta et al.	aspartate	HMDB0000191	ENSG00000171302	CANT1	FALSE
165723	MR-link-2	bioa_004	aspartate	CBS:P35520:OID30200:v1:Cardiometabolic_II	CBS:P35520:OID30200:v1:Cardiometabolic_II	3	-0.0602009	0.0417575	0.149393	PPP	P35520	Lotta et al.	aspartate	HMDB0000191	ENSG00000160200	CBS	FALSE
165724	MR-link-2	bioa_004	aspartate	CDA:P32320:OID30345:v1:Cardiometabolic_II	CDA:P32320:OID30345:v1:Cardiometabolic_II	3	0.0745377	0.0433166	0.0852936	PPP	P32320	Lotta et al.	aspartate	HMDB0000191	ENSG00000158825	CDA	FALSE
165728	MR-link-2	bioa_004	aspartate	CES1:P23141:OID20244:v1:Cardiometabolic	CES1:P23141:OID20244:v1:Cardiometabolic	3	0.0115186	0.0445831	0.796127	PPP	P23141	Lotta et al.	aspartate	HMDB0000191	ENSG00000198848	CES1	FALSE
165729	MR-link-2	bioa_004	aspartate	CES2:O00748:OID21366:v1:Oncology	CES2:O00748:OID21366:v1:Oncology	3	-0.0410749	0.0444567	0.355522	PPP	O00748	Lotta et al.	aspartate	HMDB0000191	ENSG00000172831	CES2	FALSE
165730	MR-link-2	bioa_004	aspartate	CHAC2:Q8WUX2:OID21230:v1:Oncology	CHAC2:Q8WUX2:OID21230:v1:Oncology	3	0.0272147	0.042724	0.524132	PPP	Q8WUX2	Lotta et al.	aspartate	HMDB0000191	ENSG00000143942	CHAC2	FALSE
165733	MR-link-2	bioa_004	aspartate	CKB:P12277:OID30400:v1:Cardiometabolic_II	CKB:P12277:OID30400:v1:Cardiometabolic_II	3	0.0208792	0.0454733	0.646125	PPP	P12277	Lotta et al.	aspartate	HMDB0000191	ENSG00000166165	CKB	FALSE
165735	MR-link-2	bioa_004	aspartate	CKMT1A_CKMT1B:P12532:OID20721:v1:Inflammation	CKMT1A_CKMT1B:P12532:OID20721:v1:Inflammation	3	-0.0166926	0.0428946	0.697162	PPP	P12532	Lotta et al.	aspartate	HMDB0000191	ENSG00000237289	CKMT1A	FALSE
165736	MR-link-2	bioa_004	aspartate	CNDP1:Q96KN2:OID20347:v1:Cardiometabolic	CNDP1:Q96KN2:OID20347:v1:Cardiometabolic	3	0.0333215	0.0454345	0.463317	PPP	Q96KN2	Lotta et al.	aspartate	HMDB0000191	ENSG00000150656	CNDP1	FALSE
165738	MR-link-2	bioa_004	aspartate	COMT:P21964:OID20086:v1:Cardiometabolic	COMT:P21964:OID20086:v1:Cardiometabolic	3	0.0157575	0.0445771	0.723723	PPP	P21964	Lotta et al.	aspartate	HMDB0000191	ENSG00000093010	COMT	FALSE
165741	MR-link-2	bioa_004	aspartate	DARS1:P14868:OID20903:v1:Neurology	DARS1:P14868:OID20903:v1:Neurology	3	0.00954998	0.0471942	0.839639	PPP	P14868	Lotta et al.	aspartate	HMDB0000191	ENSG00000115866	DARS	FALSE
165742	MR-link-2	bioa_004	aspartate	DBH:P09172:OID30703:v1:Inflammation_II	DBH:P09172:OID30703:v1:Inflammation_II	3	0.0110622	0.0425812	0.795025	PPP	P09172	Lotta et al.	aspartate	HMDB0000191	ENSG00000123454	DBH	FALSE
165743	MR-link-2	bioa_004	aspartate	DGKA:P23743:OID30546:v1:Inflammation_II	DGKA:P23743:OID30546:v1:Inflammation_II	3	0.00599679	0.044438	0.892653	PPP	P23743	Lotta et al.	aspartate	HMDB0000191	ENSG00000065357	DGKA	FALSE
165745	MR-link-2	bioa_004	aspartate	DGKZ:Q13574:OID20466:v1:Inflammation	DGKZ:Q13574:OID20466:v1:Inflammation	3	-0.00507043	0.044158	0.908584	PPP	Q13574	Lotta et al.	aspartate	HMDB0000191	ENSG00000149091	DGKZ	FALSE
165746	MR-link-2	bioa_004	aspartate	DHODH:Q02127:OID30137:v1:Cardiometabolic_II	DHODH:Q02127:OID30137:v1:Cardiometabolic_II	3	0.0473322	0.0414646	0.253659	PPP	Q02127	Lotta et al.	aspartate	HMDB0000191	ENSG00000102967	DHODH	FALSE
165747	MR-link-2	bioa_004	aspartate	DHPS:P49366:OID31357:v1:Oncology_II	DHPS:P49366:OID31357:v1:Oncology_II	3	-0.0416034	0.0445188	0.350039	PPP	P49366	Lotta et al.	aspartate	HMDB0000191	ENSG00000095059	DHPS	FALSE
165748	MR-link-2	bioa_004	aspartate	DNM1:Q05193:OID31458:v1:Oncology_II	DNM1:Q05193:OID31458:v1:Oncology_II	3	-0.00427337	0.04314	0.921092	PPP	Q05193	Lotta et al.	aspartate	HMDB0000191	ENSG00000106976	DNM1	FALSE
165749	MR-link-2	bioa_004	aspartate	DNM3:Q9UQ16:OID31000:v1:Neurology_II	DNM3:Q9UQ16:OID31000:v1:Neurology_II	3	-0.017102	0.0433306	0.693074	PPP	Q9UQ16	Lotta et al.	aspartate	HMDB0000191	ENSG00000197959	DNM3	FALSE
165750	MR-link-2	bioa_004	aspartate	DTYMK:P23919:OID30308:v1:Cardiometabolic_II	DTYMK:P23919:OID30308:v1:Cardiometabolic_II	3	0.0151333	0.0436479	0.728807	PPP	P23919	Lotta et al.	aspartate	HMDB0000191	ENSG00000168393	DTYMK	FALSE
165752	MR-link-2	bioa_004	aspartate	ENOPH1:Q9UHY7:OID31349:v1:Oncology_II	ENOPH1:Q9UHY7:OID31349:v1:Oncology_II	3	0.0230004	0.0403741	0.568893	PPP	Q9UHY7	Lotta et al.	aspartate	HMDB0000191	ENSG00000145293	ENOPH1	FALSE
165754	MR-link-2	bioa_004	aspartate	ENPP7:Q6UWV6:OID20689:v1:Inflammation	ENPP7:Q6UWV6:OID20689:v1:Inflammation	3	0.00930703	0.0422138	0.825502	PPP	Q6UWV6	Lotta et al.	aspartate	HMDB0000191	ENSG00000182156	ENPP7	FALSE
165759	MR-link-2	bioa_004	aspartate	ENTPD5:O75356:OID20104:v1:Cardiometabolic	ENTPD5:O75356:OID20104:v1:Cardiometabolic	3	0.0407882	0.043346	0.34671	PPP	O75356	Lotta et al.	aspartate	HMDB0000191	ENSG00000187097	ENTPD5	FALSE
165761	MR-link-2	bioa_004	aspartate	ENTPD6:O75354:OID20100:v1:Cardiometabolic	ENTPD6:O75354:OID20100:v1:Cardiometabolic	3	0.0295826	0.0465575	0.525168	PPP	O75354	Lotta et al.	aspartate	HMDB0000191	ENSG00000197586	ENTPD6	FALSE
165765	MR-link-2	bioa_004	aspartate	FARSA:Q9Y285:OID30887:v1:Neurology_II	FARSA:Q9Y285:OID30887:v1:Neurology_II	3	-0.0255736	0.0428817	0.550925	PPP	Q9Y285	Lotta et al.	aspartate	HMDB0000191	ENSG00000179115	FARSA	FALSE
165767	MR-link-2	bioa_004	aspartate	FBP1:P09467:OID20227:v1:Cardiometabolic	FBP1:P09467:OID20227:v1:Cardiometabolic	3	-0.0798881	0.0439528	0.0691271	PPP	P09467	Lotta et al.	aspartate	HMDB0000191	ENSG00000165140	FBP1	FALSE
165771	MR-link-2	bioa_004	aspartate	FOLH1:Q04609:OID30430:v1:Inflammation_II	FOLH1:Q04609:OID30430:v1:Inflammation_II	3	-0.0567006	0.0420155	0.177171	PPP	Q04609	Lotta et al.	aspartate	HMDB0000191	ENSG00000086205	FOLH1	FALSE
165772	MR-link-2	bioa_004	aspartate	GAD1:Q99259:OID31166:v1:Oncology_II	GAD1:Q99259:OID31166:v1:Oncology_II	3	-0.0209211	0.0414574	0.613811	PPP	Q99259	Lotta et al.	aspartate	HMDB0000191	ENSG00000128683	GAD1	FALSE
165773	MR-link-2	bioa_004	aspartate	GAD2:Q05329:OID30449:v1:Inflammation_II	GAD2:Q05329:OID30449:v1:Inflammation_II	3	0.00683784	0.0439755	0.876434	PPP	Q05329	Lotta et al.	aspartate	HMDB0000191	ENSG00000136750	GAD2	FALSE
165774	MR-link-2	bioa_004	aspartate	GAMT:Q14353:OID30133:v1:Cardiometabolic_II	GAMT:Q14353:OID30133:v1:Cardiometabolic_II	3	0.0477426	0.041684	0.252066	PPP	Q14353	Lotta et al.	aspartate	HMDB0000191	ENSG00000130005	GAMT	FALSE
165775	MR-link-2	bioa_004	aspartate	GAPDH:P04406:OID30600:v1:Inflammation_II	GAPDH:P04406:OID30600:v1:Inflammation_II	3	-0.0197026	0.0457098	0.666442	PPP	P04406	Lotta et al.	aspartate	HMDB0000191	ENSG00000111640	GAPDH	FALSE
165777	MR-link-2	bioa_004	aspartate	GART:P22102:OID31004:v1:Neurology_II	GART:P22102:OID31004:v1:Neurology_II	3	0.0361901	0.0411516	0.379167	PPP	P22102	Lotta et al.	aspartate	HMDB0000191	ENSG00000159131	GART	FALSE
165780	MR-link-2	bioa_004	aspartate	GGCT:O75223:OID30304:v1:Cardiometabolic_II	GGCT:O75223:OID30304:v1:Cardiometabolic_II	3	0.0061156	0.0421987	0.884771	PPP	O75223	Lotta et al.	aspartate	HMDB0000191	ENSG00000006625	GGCT	FALSE
165781	MR-link-2	bioa_004	aspartate	GLA:P06280:OID30594:v1:Inflammation_II	GLA:P06280:OID30594:v1:Inflammation_II	3	-0.0348743	0.048266	0.469961	PPP	P06280	Lotta et al.	aspartate	HMDB0000191	ENSG00000102393	GLA	FALSE
165782	MR-link-2	bioa_004	aspartate	GMPR2:Q9P2T1:OID30623:v1:Inflammation_II	GMPR2:Q9P2T1:OID30623:v1:Inflammation_II	3	-0.0236623	0.0434918	0.586397	PPP	Q9P2T1	Lotta et al.	aspartate	HMDB0000191	ENSG00000100938	GMPR2	FALSE
165783	MR-link-2	bioa_004	aspartate	GMPR:P36959:OID20641:v1:Inflammation	GMPR:P36959:OID20641:v1:Inflammation	3	-0.0247119	0.0414785	0.551325	PPP	P36959	Lotta et al.	aspartate	HMDB0000191	ENSG00000137198	GMPR	FALSE
165787	MR-link-2	bioa_004	aspartate	GUK1:Q16774:OID30148:v1:Cardiometabolic_II	GUK1:Q16774:OID30148:v1:Cardiometabolic_II	3	0.0316329	0.0425452	0.457171	PPP	Q16774	Lotta et al.	aspartate	HMDB0000191	ENSG00000143774	GUK1	FALSE
165788	MR-link-2	bioa_004	aspartate	HARS1:P12081:OID21086:v1:Neurology	HARS1:P12081:OID21086:v1:Neurology	3	-0.0380902	0.0455649	0.40318	PPP	P12081	Lotta et al.	aspartate	HMDB0000191	ENSG00000170445	HARS	FALSE
165789	MR-link-2	bioa_004	aspartate	HDDC2:Q7Z4H3:OID31447:v1:Oncology_II	HDDC2:Q7Z4H3:OID31447:v1:Oncology_II	3	0.0305277	0.04143	0.461214	PPP	Q7Z4H3	Lotta et al.	aspartate	HMDB0000191	ENSG00000111906	HDDC2	FALSE
165792	MR-link-2	bioa_004	aspartate	HK2:P52789:OID20065:v1:Cardiometabolic	HK2:P52789:OID20065:v1:Cardiometabolic	3	0.0516019	0.0418161	0.217195	PPP	P52789	Lotta et al.	aspartate	HMDB0000191	ENSG00000159399	HK2	FALSE
165793	MR-link-2	bioa_004	aspartate	HMGCL:P35914:OID30214:v1:Cardiometabolic_II	HMGCL:P35914:OID30214:v1:Cardiometabolic_II	3	0.00397598	0.0421359	0.924822	PPP	P35914	Lotta et al.	aspartate	HMDB0000191	ENSG00000117305	HMGCL	FALSE
165794	MR-link-2	bioa_004	aspartate	HMOX1:P09601:OID20217:v1:Cardiometabolic	HMOX1:P09601:OID20217:v1:Cardiometabolic	3	0.0972164	0.0505609	0.0545103	PPP	P09601	Lotta et al.	aspartate	HMDB0000191	ENSG00000100292	HMOX1	FALSE
165796	MR-link-2	bioa_004	aspartate	HMOX2:P30519:OID20887:v1:Neurology	HMOX2:P30519:OID20887:v1:Neurology	3	-0.0346252	0.0415394	0.404534	PPP	P30519	Lotta et al.	aspartate	HMDB0000191	ENSG00000103415	HMOX2	FALSE
165797	MR-link-2	bioa_004	aspartate	HNMT:P50135:OID20975:v1:Neurology	HNMT:P50135:OID20975:v1:Neurology	3	-0.000365102	0.0412416	0.992937	PPP	P50135	Lotta et al.	aspartate	HMDB0000191	ENSG00000150540	HNMT	FALSE
165799	MR-link-2	bioa_004	aspartate	HRAS:P01112:OID31263:v1:Oncology_II	HRAS:P01112:OID31263:v1:Oncology_II	3	-0.0405959	0.0405547	0.316819	PPP	P01112	Lotta et al.	aspartate	HMDB0000191	ENSG00000174775	HRAS	FALSE
165802	MR-link-2	bioa_004	aspartate	IDO1:P14902:OID30230:v1:Cardiometabolic_II	IDO1:P14902:OID30230:v1:Cardiometabolic_II	3	-0.0333163	0.0416274	0.423511	PPP	P14902	Lotta et al.	aspartate	HMDB0000191	ENSG00000131203	IDO1	FALSE
165803	MR-link-2	bioa_004	aspartate	IDO1:P14902:OID30563:v1:Inflammation_II	IDO1:P14902:OID30563:v1:Inflammation_II	3	-0.0506497	0.0409454	0.216085	PPP	P14902	Lotta et al.	aspartate	HMDB0000191	ENSG00000131203	IDO1	FALSE
165804	MR-link-2	bioa_004	aspartate	IDO1:P14902:OID31050:v1:Neurology_II	IDO1:P14902:OID31050:v1:Neurology_II	3	-0.0220426	0.0415029	0.595343	PPP	P14902	Lotta et al.	aspartate	HMDB0000191	ENSG00000131203	IDO1	FALSE
165805	MR-link-2	bioa_004	aspartate	IDO1:P14902:OID31474:v1:Oncology_II	IDO1:P14902:OID31474:v1:Oncology_II	3	-0.0299993	0.0412078	0.466612	PPP	P14902	Lotta et al.	aspartate	HMDB0000191	ENSG00000131203	IDO1	FALSE
165808	MR-link-2	bioa_004	aspartate	IL18R1:Q13478:OID20652:v1:Inflammation	IL18R1:Q13478:OID20652:v1:Inflammation	3	-0.00803829	0.0410187	0.844636	PPP	Q13478	Lotta et al.	aspartate	HMDB0000191	ENSG00000115604	IL18R1	FALSE
165809	MR-link-2	bioa_004	aspartate	IL18RAP:O95256:OID20900:v1:Neurology	IL18RAP:O95256:OID20900:v1:Neurology	3	0.00511821	0.0406862	0.899893	PPP	O95256	Lotta et al.	aspartate	HMDB0000191	ENSG00000115607	IL18RAP	FALSE
165811	MR-link-2	bioa_004	aspartate	IL1R1:P14778:OID21116:v1:Neurology	IL1R1:P14778:OID21116:v1:Neurology	3	-0.0770106	0.0414727	0.0633257	PPP	P14778	Lotta et al.	aspartate	HMDB0000191	ENSG00000115594	IL1R1	FALSE
165814	MR-link-2	bioa_004	aspartate	IL1RAP:Q9NPH3:OID21126:v1:Neurology	IL1RAP:Q9NPH3:OID21126:v1:Neurology	3	0.0316722	0.0461203	0.492252	PPP	Q9NPH3	Lotta et al.	aspartate	HMDB0000191	ENSG00000196083	IL1RAP	FALSE
165816	MR-link-2	bioa_004	aspartate	IL1RL1:Q01638:OID20250:v1:Cardiometabolic	IL1RL1:Q01638:OID20250:v1:Cardiometabolic	3	0.0160784	0.0416206	0.699268	PPP	Q01638	Lotta et al.	aspartate	HMDB0000191	ENSG00000115602	IL1RL1	FALSE
165818	MR-link-2	bioa_004	aspartate	IL1RL2:Q9HB29:OID20487:v1:Inflammation	IL1RL2:Q9HB29:OID20487:v1:Inflammation	3	-0.10535	0.0432303	0.0148117	PPP	Q9HB29	Lotta et al.	aspartate	HMDB0000191	ENSG00000115598	IL1RL2	FALSE
165822	MR-link-2	bioa_004	aspartate	INPP1:P49441:OID21345:v1:Oncology	INPP1:P49441:OID21345:v1:Oncology	3	0.0254007	0.0421177	0.54645	PPP	P49441	Lotta et al.	aspartate	HMDB0000191	ENSG00000151689	INPP1	FALSE
165823	MR-link-2	bioa_004	aspartate	INPPL1:O15357:OID21314:v1:Oncology	INPPL1:O15357:OID21314:v1:Oncology	3	-0.00618209	0.0425255	0.884416	PPP	O15357	Lotta et al.	aspartate	HMDB0000191	ENSG00000165458	INPPL1	FALSE
165825	MR-link-2	bioa_004	aspartate	KDM3A:Q9Y4C1:OID30426:v1:Inflammation_II	KDM3A:Q9Y4C1:OID30426:v1:Inflammation_II	3	-0.0301982	0.045462	0.506529	PPP	Q9Y4C1	Lotta et al.	aspartate	HMDB0000191	ENSG00000115548	KDM3A	FALSE
165826	MR-link-2	bioa_004	aspartate	KHK:P50053:OID30241:v1:Cardiometabolic_II	KHK:P50053:OID30241:v1:Cardiometabolic_II	3	-0.0236015	0.0427552	0.580938	PPP	P50053	Lotta et al.	aspartate	HMDB0000191	ENSG00000138030	KHK	FALSE
165830	MR-link-2	bioa_004	aspartate	KYNU:Q16719:OID20669:v1:Inflammation	KYNU:Q16719:OID20669:v1:Inflammation	3	-0.0230039	0.0411328	0.575985	PPP	Q16719	Lotta et al.	aspartate	HMDB0000191	ENSG00000115919	KYNU	FALSE
165833	MR-link-2	bioa_004	aspartate	LYPLA2:O95372:OID30817:v1:Neurology_II	LYPLA2:O95372:OID30817:v1:Neurology_II	3	0.0326693	0.0414114	0.430172	PPP	O95372	Lotta et al.	aspartate	HMDB0000191	ENSG00000011009	LYPLA2	FALSE
165835	MR-link-2	bioa_004	aspartate	MARS1:P56192:OID30658:v1:Inflammation_II	MARS1:P56192:OID30658:v1:Inflammation_II	3	-0.00395755	0.0445685	0.929243	PPP	P56192	Lotta et al.	aspartate	HMDB0000191	ENSG00000166986	MARS1	FALSE
165836	MR-link-2	bioa_004	aspartate	MGLL:Q99685:OID20711:v1:Inflammation	MGLL:Q99685:OID20711:v1:Inflammation	3	-0.0135842	0.0457558	0.766555	PPP	Q99685	Lotta et al.	aspartate	HMDB0000191	ENSG00000074416	MGLL	FALSE
165840	MR-link-2	bioa_004	aspartate	MSRA:Q9UJ68:OID21513:v1:Oncology	MSRA:Q9UJ68:OID21513:v1:Oncology	3	-0.00399442	0.0436277	0.92705	PPP	Q9UJ68	Lotta et al.	aspartate	HMDB0000191	ENSG00000175806	MSRA	FALSE
165843	MR-link-2	bioa_004	aspartate	MTR:Q99707:OID30110:v1:Cardiometabolic_II	MTR:Q99707:OID30110:v1:Cardiometabolic_II	3	-0.00102064	0.04593	0.982271	PPP	Q99707	Lotta et al.	aspartate	HMDB0000191	ENSG00000116984	MTR	FALSE
165844	MR-link-2	bioa_004	aspartate	MVK:Q03426:OID20459:v1:Inflammation	MVK:Q03426:OID20459:v1:Inflammation	3	-0.0817309	0.0422632	0.053131	PPP	Q03426	Lotta et al.	aspartate	HMDB0000191	ENSG00000110921	MVK	FALSE
165847	MR-link-2	bioa_004	aspartate	NADK:O95544:OID20178:v1:Cardiometabolic	NADK:O95544:OID20178:v1:Cardiometabolic	3	0.0311963	0.0426609	0.464618	PPP	O95544	Lotta et al.	aspartate	HMDB0000191	ENSG00000008130	NADK	FALSE
165850	MR-link-2	bioa_004	aspartate	NAMPT:P43490:OID21227:v1:Oncology	NAMPT:P43490:OID21227:v1:Oncology	3	-0.0180471	0.0421901	0.668827	PPP	P43490	Lotta et al.	aspartate	HMDB0000191	ENSG00000105835	NAMPT	FALSE
165851	MR-link-2	bioa_004	aspartate	NAPRT:Q6XQN6:OID31114:v1:Neurology_II	NAPRT:Q6XQN6:OID31114:v1:Neurology_II	3	0.0225717	0.0420915	0.591785	PPP	Q6XQN6	Lotta et al.	aspartate	HMDB0000191	ENSG00000147813	NAPRT	FALSE
165852	MR-link-2	bioa_004	aspartate	NARS1:O43776:OID31035:v1:Neurology_II	NARS1:O43776:OID31035:v1:Neurology_II	3	0.0360805	0.0433676	0.405426	PPP	O43776	Lotta et al.	aspartate	HMDB0000191	ENSG00000134440	NARS1	FALSE
165855	MR-link-2	bioa_004	aspartate	NME1:P15531:OID30451:v1:Inflammation_II	NME1:P15531:OID30451:v1:Inflammation_II	3	-0.0218438	0.0419525	0.60259	PPP	P15531	Lotta et al.	aspartate	HMDB0000191	ENSG00000239672	NME1	FALSE
165856	MR-link-2	bioa_004	aspartate	NME3:Q13232:OID20789:v1:Inflammation	NME3:Q13232:OID20789:v1:Inflammation	3	-0.0253877	0.0430616	0.55548	PPP	Q13232	Lotta et al.	aspartate	HMDB0000191	ENSG00000103024	NME3	FALSE
165857	MR-link-2	bioa_004	aspartate	NOS1:P29475:OID20863:v1:Neurology	NOS1:P29475:OID20863:v1:Neurology	3	0.00578777	0.0447402	0.89707	PPP	P29475	Lotta et al.	aspartate	HMDB0000191	ENSG00000089250	NOS1	FALSE
165858	MR-link-2	bioa_004	aspartate	NOS2:P35228:OID30087:v1:Cardiometabolic_II	NOS2:P35228:OID30087:v1:Cardiometabolic_II	3	0.03179	0.0420063	0.449176	PPP	P35228	Lotta et al.	aspartate	HMDB0000191	ENSG00000007171	NOS2	FALSE
165859	MR-link-2	bioa_004	aspartate	NOS3:P29474:OID20834:v1:Neurology	NOS3:P29474:OID20834:v1:Neurology	3	-0.088299	0.0439698	0.0446251	PPP	P29474	Lotta et al.	aspartate	HMDB0000191	ENSG00000164867	NOS3	FALSE
165860	MR-link-2	bioa_004	aspartate	NPL:Q9BXD5:OID30329:v1:Cardiometabolic_II	NPL:Q9BXD5:OID30329:v1:Cardiometabolic_II	3	0.0399734	0.0448101	0.372359	PPP	Q9BXD5	Lotta et al.	aspartate	HMDB0000191	ENSG00000135838	NPL	FALSE
165864	MR-link-2	bioa_004	aspartate	OPLAH:O14841:OID30201:v1:Cardiometabolic_II	OPLAH:O14841:OID30201:v1:Cardiometabolic_II	3	0.016971	0.0446107	0.703629	PPP	O14841	Lotta et al.	aspartate	HMDB0000191	ENSG00000178814	OPLAH	FALSE
165865	MR-link-2	bioa_004	aspartate	OXCT1:P55809:OID30227:v1:Cardiometabolic_II	OXCT1:P55809:OID30227:v1:Cardiometabolic_II	3	0.030654	0.0423495	0.469167	PPP	P55809	Lotta et al.	aspartate	HMDB0000191	ENSG00000083720	OXCT1	FALSE
165869	MR-link-2	bioa_004	aspartate	PAFAH1B3:Q15102:OID30998:v1:Neurology_II	PAFAH1B3:Q15102:OID30998:v1:Neurology_II	3	0.0226313	0.0406848	0.578033	PPP	Q15102	Lotta et al.	aspartate	HMDB0000191	ENSG00000079462	PAFAH1B3	FALSE
165871	MR-link-2	bioa_004	aspartate	PAM:P19021:OID20291:v1:Cardiometabolic	PAM:P19021:OID20291:v1:Cardiometabolic	3	-0.0444923	0.0429681	0.300449	PPP	P19021	Lotta et al.	aspartate	HMDB0000191	ENSG00000145730	PAM	FALSE
165874	MR-link-2	bioa_004	aspartate	PCYT2:Q99447:OID31519:v1:Oncology_II	PCYT2:Q99447:OID31519:v1:Oncology_II	3	-0.0134566	0.0427874	0.753142	PPP	Q99447	Lotta et al.	aspartate	HMDB0000191	ENSG00000185813	PCYT2	FALSE
165877	MR-link-2	bioa_004	aspartate	PHOSPHO1:Q8TCT1:OID20922:v1:Neurology	PHOSPHO1:Q8TCT1:OID20922:v1:Neurology	3	0.00650653	0.0438642	0.88208	PPP	Q8TCT1	Lotta et al.	aspartate	HMDB0000191	ENSG00000173868	PHOSPHO1	FALSE
165878	MR-link-2	bioa_004	aspartate	PHYKPL:Q8IUZ5:OID30634:v1:Inflammation_II	PHYKPL:Q8IUZ5:OID30634:v1:Inflammation_II	3	-0.0526103	0.0423119	0.213724	PPP	Q8IUZ5	Lotta et al.	aspartate	HMDB0000191	ENSG00000175309	PHYKPL	FALSE
165881	MR-link-2	bioa_004	aspartate	PKLR:P30613:OID20682:v1:Inflammation	PKLR:P30613:OID20682:v1:Inflammation	3	-0.000931353	0.0412169	0.981972	PPP	P30613	Lotta et al.	aspartate	HMDB0000191	ENSG00000143627	PKLR	FALSE
165882	MR-link-2	bioa_004	aspartate	PLA2G7:Q13093:OID21105:v1:Neurology	PLA2G7:Q13093:OID21105:v1:Neurology	3	-0.0288238	0.0429995	0.502647	PPP	Q13093	Lotta et al.	aspartate	HMDB0000191	ENSG00000146070	PLA2G7	FALSE
165886	MR-link-2	bioa_004	aspartate	PMVK:Q15126:OID20850:v1:Neurology	PMVK:Q15126:OID20850:v1:Neurology	3	-0.0307273	0.0465252	0.508968	PPP	Q15126	Lotta et al.	aspartate	HMDB0000191	ENSG00000163344	PMVK	FALSE
165889	MR-link-2	bioa_004	aspartate	PPT1:P50897:OID30947:v1:Neurology_II	PPT1:P50897:OID30947:v1:Neurology_II	3	0.0261839	0.0450787	0.561342	PPP	P50897	Lotta et al.	aspartate	HMDB0000191	ENSG00000131238	PPT1	FALSE
165891	MR-link-2	bioa_004	aspartate	RAB10:P61026:OID30357:v1:Cardiometabolic_II	RAB10:P61026:OID30357:v1:Cardiometabolic_II	3	0.00114291	0.0422154	0.978401	PPP	P61026	Lotta et al.	aspartate	HMDB0000191	ENSG00000084733	RAB10	FALSE
165894	MR-link-2	bioa_004	aspartate	RAB27B:O00194:OID30354:v1:Cardiometabolic_II	RAB27B:O00194:OID30354:v1:Cardiometabolic_II	3	-0.00732904	0.0454298	0.871836	PPP	O00194	Lotta et al.	aspartate	HMDB0000191	ENSG00000041353	RAB27B	FALSE
165895	MR-link-2	bioa_004	aspartate	RAB2B:Q8WUD1:OID31362:v1:Oncology_II	RAB2B:Q8WUD1:OID31362:v1:Oncology_II	3	0.0507725	0.0428185	0.235716	PPP	Q8WUD1	Lotta et al.	aspartate	HMDB0000191	ENSG00000129472	RAB2B	FALSE
165896	MR-link-2	bioa_004	aspartate	RAB6B:Q9NRW1:OID20817:v1:Neurology	RAB6B:Q9NRW1:OID20817:v1:Neurology	3	0.0685173	0.0420221	0.102995	PPP	Q9NRW1	Lotta et al.	aspartate	HMDB0000191	ENSG00000154917	RAB6B	FALSE
165898	MR-link-2	bioa_004	aspartate	RAC3:P60763:OID30958:v1:Neurology_II	RAC3:P60763:OID30958:v1:Neurology_II	3	-0.00776142	0.0413264	0.851027	PPP	P60763	Lotta et al.	aspartate	HMDB0000191	ENSG00000169750	RAC3	FALSE
165899	MR-link-2	bioa_004	aspartate	RALB:P11234:OID30567:v1:Inflammation_II	RALB:P11234:OID30567:v1:Inflammation_II	3	0.0269804	0.0437551	0.537483	PPP	P11234	Lotta et al.	aspartate	HMDB0000191	ENSG00000144118	RALB	FALSE
165900	MR-link-2	bioa_004	aspartate	RAP1A:P62834:OID30452:v1:Inflammation_II	RAP1A:P62834:OID30452:v1:Inflammation_II	3	0.0667898	0.0414146	0.106807	PPP	P62834	Lotta et al.	aspartate	HMDB0000191	ENSG00000116473	RAP1A	FALSE
165902	MR-link-2	bioa_004	aspartate	RBKS:Q9H477:OID20986:v1:Neurology	RBKS:Q9H477:OID20986:v1:Neurology	3	-0.0253684	0.0459406	0.580812	PPP	Q9H477	Lotta et al.	aspartate	HMDB0000191	ENSG00000171174	RBKS	FALSE
165908	MR-link-2	bioa_004	aspartate	SAT1:P21673:OID30111:v1:Cardiometabolic_II	SAT1:P21673:OID30111:v1:Cardiometabolic_II	3	-0.074046	0.0413534	0.0733633	PPP	P21673	Lotta et al.	aspartate	HMDB0000191	ENSG00000130066	SAT1	FALSE
165910	MR-link-2	bioa_004	aspartate	SAT2:Q96F10:OID31306:v1:Oncology_II	SAT2:Q96F10:OID31306:v1:Oncology_II	3	-0.0118081	0.0408194	0.772369	PPP	Q96F10	Lotta et al.	aspartate	HMDB0000191	ENSG00000141504	SAT2	FALSE
165911	MR-link-2	bioa_004	aspartate	SCLY:Q96I15:OID21425:v1:Oncology	SCLY:Q96I15:OID21425:v1:Oncology	3	-0.0482335	0.0444187	0.277531	PPP	Q96I15	Lotta et al.	aspartate	HMDB0000191	ENSG00000132330	SCLY	FALSE
165912	MR-link-2	bioa_004	aspartate	SDHB:P21912:OID31436:v1:Oncology_II	SDHB:P21912:OID31436:v1:Oncology_II	3	-0.0413041	0.0424264	0.330282	PPP	P21912	Lotta et al.	aspartate	HMDB0000191	ENSG00000117118	SDHB	FALSE
165916	MR-link-2	bioa_004	aspartate	SETMAR:Q53H47:OID20948:v1:Neurology	SETMAR:Q53H47:OID20948:v1:Neurology	3	-0.0145432	0.0447033	0.744934	PPP	Q53H47	Lotta et al.	aspartate	HMDB0000191	ENSG00000170364	SETMAR	FALSE
165917	MR-link-2	bioa_004	aspartate	SHMT1:P34896:OID20714:v1:Inflammation	SHMT1:P34896:OID20714:v1:Inflammation	3	-0.0568996	0.0411135	0.166369	PPP	P34896	Lotta et al.	aspartate	HMDB0000191	ENSG00000176974	SHMT1	FALSE
165918	MR-link-2	bioa_004	aspartate	SIRT1:Q96EB6:OID30439:v1:Inflammation_II	SIRT1:Q96EB6:OID30439:v1:Inflammation_II	3	0.00303186	0.0447132	0.945939	PPP	Q96EB6	Lotta et al.	aspartate	HMDB0000191	ENSG00000096717	SIRT1	FALSE
165920	MR-link-2	bioa_004	aspartate	SIRT2:Q8IXJ6:OID21375:v1:Oncology	SIRT2:Q8IXJ6:OID21375:v1:Oncology	3	-0.0166269	0.0435141	0.702385	PPP	Q8IXJ6	Lotta et al.	aspartate	HMDB0000191	ENSG00000068903	SIRT2	FALSE
165923	MR-link-2	bioa_004	aspartate	SLC16A1:P53985:OID20799:v1:Neurology	SLC16A1:P53985:OID20799:v1:Neurology	3	-0.025328	0.043631	0.561573	PPP	P53985	Lotta et al.	aspartate	HMDB0000191	ENSG00000155380	SLC16A1	FALSE
165924	MR-link-2	bioa_004	aspartate	SLC1A4:P43007:OID30926:v1:Neurology_II	SLC1A4:P43007:OID30926:v1:Neurology_II	3	-0.0232481	0.0445925	0.602127	PPP	P43007	Lotta et al.	aspartate	HMDB0000191	ENSG00000115902	SLC1A4	FALSE
165927	MR-link-2	bioa_004	aspartate	SMPD3:Q9NY59:OID30477:v1:Inflammation_II	SMPD3:Q9NY59:OID30477:v1:Inflammation_II	3	-0.0319346	0.0423148	0.450436	PPP	Q9NY59	Lotta et al.	aspartate	HMDB0000191	ENSG00000103056	SMPD3	FALSE
165928	MR-link-2	bioa_004	aspartate	SMS:P52788:OID30853:v1:Neurology_II	SMS:P52788:OID30853:v1:Neurology_II	3	0.0434695	0.0420962	0.30178	PPP	P52788	Lotta et al.	aspartate	HMDB0000191	ENSG00000102172	SMS	FALSE
165932	MR-link-2	bioa_004	aspartate	SPTLC1:O15269:OID31086:v1:Neurology_II	SPTLC1:O15269:OID31086:v1:Neurology_II	3	-0.00529585	0.0406616	0.896375	PPP	O15269	Lotta et al.	aspartate	HMDB0000191	ENSG00000090054	SPTLC1	FALSE
165934	MR-link-2	bioa_004	aspartate	SULT1A1:P50225:OID21031:v1:Neurology	SULT1A1:P50225:OID21031:v1:Neurology	3	0.00886987	0.0443389	0.841444	PPP	P50225	Lotta et al.	aspartate	HMDB0000191	ENSG00000196502	SULT1A1	FALSE
165936	MR-link-2	bioa_004	aspartate	SUOX:P51687:OID31031:v1:Neurology_II	SUOX:P51687:OID31031:v1:Neurology_II	3	-0.0542053	0.0423603	0.200677	PPP	P51687	Lotta et al.	aspartate	HMDB0000191	ENSG00000139531	SUOX	FALSE
165937	MR-link-2	bioa_004	aspartate	TARS1:P26639:OID31343:v1:Oncology_II	TARS1:P26639:OID31343:v1:Oncology_II	3	0.00540061	0.0416883	0.896925	PPP	P26639	Lotta et al.	aspartate	HMDB0000191	ENSG00000113407	TARS	FALSE
165938	MR-link-2	bioa_004	aspartate	TDO2:P48775:OID30910:v1:Neurology_II	TDO2:P48775:OID30910:v1:Neurology_II	3	-0.0270658	0.0428988	0.528091	PPP	P48775	Lotta et al.	aspartate	HMDB0000191	ENSG00000151790	TDO2	FALSE
165939	MR-link-2	bioa_004	aspartate	THTPA:Q9BU02:OID31375:v1:Oncology_II	THTPA:Q9BU02:OID31375:v1:Oncology_II	3	0.00827984	0.0415201	0.841936	PPP	Q9BU02	Lotta et al.	aspartate	HMDB0000191	ENSG00000259431	THTPA	FALSE
165941	MR-link-2	bioa_004	aspartate	TIGAR:Q9NQ88:OID20894:v1:Neurology	TIGAR:Q9NQ88:OID20894:v1:Neurology	3	-0.0478445	0.0445661	0.283019	PPP	Q9NQ88	Lotta et al.	aspartate	HMDB0000191	ENSG00000078237	TIGAR	FALSE
165943	MR-link-2	bioa_004	aspartate	TK1:P04183:OID31294:v1:Oncology_II	TK1:P04183:OID31294:v1:Oncology_II	3	-0.0125162	0.0437321	0.774723	PPP	P04183	Lotta et al.	aspartate	HMDB0000191	ENSG00000167900	TK1	FALSE
165945	MR-link-2	bioa_004	aspartate	TPK1:Q9H3S4:OID30338:v1:Cardiometabolic_II	TPK1:Q9H3S4:OID30338:v1:Cardiometabolic_II	3	0.00186764	0.043838	0.966018	PPP	Q9H3S4	Lotta et al.	aspartate	HMDB0000191	ENSG00000196511	TPK1	FALSE
165946	MR-link-2	bioa_004	aspartate	TREH:O43280:OID30388:v1:Cardiometabolic_II	TREH:O43280:OID30388:v1:Cardiometabolic_II	3	0.0215007	0.0433704	0.620074	PPP	O43280	Lotta et al.	aspartate	HMDB0000191	ENSG00000118094	TREH	FALSE
165947	MR-link-2	bioa_004	aspartate	TYMP:P19971:OID20234:v1:Cardiometabolic	TYMP:P19971:OID20234:v1:Cardiometabolic	3	-0.039242	0.0434299	0.366222	PPP	P19971	Lotta et al.	aspartate	HMDB0000191	ENSG00000025708	TYMP	FALSE
165949	MR-link-2	bioa_004	aspartate	UPB1:Q9UBR1:OID30352:v1:Cardiometabolic_II	UPB1:Q9UBR1:OID30352:v1:Cardiometabolic_II	3	-0.0371781	0.0412815	0.367801	PPP	Q9UBR1	Lotta et al.	aspartate	HMDB0000191	ENSG00000100024	UPB1	FALSE
165951	MR-link-2	bioa_004	aspartate	VNN1:O95497:OID30711:v1:Inflammation_II	VNN1:O95497:OID30711:v1:Inflammation_II	3	0.0520485	0.0453908	0.251516	PPP	O95497	Lotta et al.	aspartate	HMDB0000191	ENSG00000112299	VNN1	FALSE
165952	MR-link-2	bioa_004	aspartate	VNN2:O95498:OID21310:v1:Oncology	VNN2:O95498:OID21310:v1:Oncology	3	0.0274134	0.0441075	0.534261	PPP	O95498	Lotta et al.	aspartate	HMDB0000191	ENSG00000112303	VNN2	FALSE
165953	MR-link-2	bioa_004	aspartate	WARS:P23381:OID21084:v1:Neurology	WARS:P23381:OID21084:v1:Neurology	3	-0.0044338	0.0419513	0.915829	PPP	P23381	Lotta et al.	aspartate	HMDB0000191	ENSG00000140105	WARS	FALSE
165954	MR-link-2	bioa_004	aspartate	YARS1:P54577:OID31494:v1:Oncology_II	YARS1:P54577:OID31494:v1:Oncology_II	3	-0.0346373	0.0440835	0.432032	PPP	P54577	Lotta et al.	aspartate	HMDB0000191	ENSG00000134684	YARS	FALSE
165955	MR-link-2	bioa_005	citrulline	10024_44_HOGA1_HOGA1	10024_44_HOGA1_HOGA1	7	0.00703544	0.0368879	0.848741	DeCODE	Q86XE5	Lotta et al.	citrulline	HMDB0000904	ENSG00000241935	HOGA1	FALSE
165956	MR-link-2	bioa_005	citrulline	10086_39_CBS_CBS	10086_39_CBS_CBS	7	-0.0421582	0.0398595	0.290205	DeCODE	P35520	Lotta et al.	citrulline	HMDB0000904	ENSG00000160200	CBS	FALSE
165957	MR-link-2	bioa_005	citrulline	10531_18_NRAS_RASN	10531_18_NRAS_RASN	7	0.0548788	0.0364651	0.132332	DeCODE	P01111	Lotta et al.	citrulline	HMDB0000904	ENSG00000213281	NRAS	FALSE
165958	MR-link-2	bioa_005	citrulline	10612_18_PLOD3_PLOD3	10612_18_PLOD3_PLOD3	7	0.0312184	0.037882	0.409885	DeCODE	O60568	Lotta et al.	citrulline	HMDB0000904	ENSG00000106397	PLOD3	FALSE
165959	MR-link-2	bioa_005	citrulline	11098_1_PDXK_PDXK	11098_1_PDXK_PDXK	7	0.0301249	0.0342922	0.379685	DeCODE	O00764	Lotta et al.	citrulline	HMDB0000904	ENSG00000160209	PDXK	FALSE
165960	MR-link-2	bioa_005	citrulline	11241_8_ASL_ARLY	11241_8_ASL_ARLY	7	-0.0451993	0.03939	0.251183	DeCODE	P04424	Lotta et al.	citrulline	HMDB0000904	ENSG00000126522	ASL	FALSE
165961	MR-link-2	bioa_005	citrulline	11247_20_NAGS_NAGS	11247_20_NAGS_NAGS	7	-0.0163755	0.0365913	0.654497	DeCODE	Q8N159	Lotta et al.	citrulline	HMDB0000904	ENSG00000161653	NAGS	FALSE
165962	MR-link-2	bioa_005	citrulline	11280_6_GAD1_DCE1	11280_6_GAD1_DCE1	7	-0.0356343	0.0374998	0.341984	DeCODE	Q99259	Lotta et al.	citrulline	HMDB0000904	ENSG00000128683	GAD1	FALSE
165963	MR-link-2	bioa_005	citrulline	11348_132_P4HA2_P4HA2	11348_132_P4HA2_P4HA2	7	0.00325007	0.0355523	0.927162	DeCODE	O15460	Lotta et al.	citrulline	HMDB0000904	ENSG00000072682	P4HA2	FALSE
165964	MR-link-2	bioa_005	citrulline	11361_73_TYMP_TP	11361_73_TYMP_TP	7	-0.00606089	0.0369306	0.86964	DeCODE	P19971	Lotta et al.	citrulline	HMDB0000904	ENSG00000025708	TYMP	FALSE
165965	MR-link-2	bioa_005	citrulline	11368_32_AK2_KAD2	11368_32_AK2_KAD2	7	-0.015699	0.0371514	0.67261	DeCODE	P54819	Lotta et al.	citrulline	HMDB0000904	ENSG00000004455	AK2	FALSE
165966	MR-link-2	bioa_005	citrulline	11377_19_ADH7_ADH7	11377_19_ADH7_ADH7	7	-0.0122731	0.0354271	0.729018	DeCODE	P40394	Lotta et al.	citrulline	HMDB0000904	ENSG00000196344	ADH7	FALSE
165967	MR-link-2	bioa_005	citrulline	11381_56_PRPS1_PRPS1	11381_56_PRPS1_PRPS1	7	-0.0108083	0.0371311	0.770986	DeCODE	P60891	Lotta et al.	citrulline	HMDB0000904	ENSG00000147224	PRPS1	FALSE
165968	MR-link-2	bioa_005	citrulline	11382_5_BLVRA_BIEA	11382_5_BLVRA_BIEA	7	0.0122161	0.0364477	0.737497	DeCODE	P53004	Lotta et al.	citrulline	HMDB0000904	ENSG00000106605	BLVRA	FALSE
165969	MR-link-2	bioa_005	citrulline	11391_69_MVK_MVK	11391_69_MVK_MVK	7	0.0105138	0.0374737	0.779044	DeCODE	Q03426	Lotta et al.	citrulline	HMDB0000904	ENSG00000110921	MVK	FALSE
165970	MR-link-2	bioa_005	citrulline	11402_17_KMT2C_KMT2C	11402_17_KMT2C_KMT2C	7	0.00818532	0.0365888	0.822982	DeCODE	Q8NEZ4	Lotta et al.	citrulline	HMDB0000904	ENSG00000055609	KMT2C	FALSE
165971	MR-link-2	bioa_005	citrulline	11424_4_FAH_FAAA	11424_4_FAH_FAAA	7	-0.0815154	0.0345913	0.0184467	DeCODE	P16930	Lotta et al.	citrulline	HMDB0000904	ENSG00000103876	FAH	FALSE
165972	MR-link-2	bioa_005	citrulline	11441_11_PYGL_PYGL	11441_11_PYGL_PYGL	7	0.0256553	0.0390097	0.510754	DeCODE	P06737	Lotta et al.	citrulline	HMDB0000904	ENSG00000100504	PYGL	FALSE
165973	MR-link-2	bioa_005	citrulline	11448_34_GALK1_GALK1	11448_34_GALK1_GALK1	7	0.0341267	0.0350013	0.329554	DeCODE	P51570	Lotta et al.	citrulline	HMDB0000904	ENSG00000108479	GALK1	FALSE
165974	MR-link-2	bioa_005	citrulline	11572_4_DNM2_DYN2	11572_4_DNM2_DYN2	7	0.0235881	0.0359334	0.511542	DeCODE	P50570	Lotta et al.	citrulline	HMDB0000904	ENSG00000079805	DNM2	FALSE
165975	MR-link-2	bioa_005	citrulline	11645_9_P4HA1_P4HA1	11645_9_P4HA1_P4HA1	7	-0.0424544	0.0368095	0.248764	DeCODE	P13674	Lotta et al.	citrulline	HMDB0000904	ENSG00000122884	P4HA1	FALSE
165976	MR-link-2	bioa_005	citrulline	11653_69_SLC6A9_SC6A9	11653_69_SLC6A9_SC6A9	7	0.000132302	0.0390393	0.997296	DeCODE	P48067	Lotta et al.	citrulline	HMDB0000904	ENSG00000196517	SLC6A9	FALSE
165977	MR-link-2	bioa_005	citrulline	11709_29_CPT1B_CPT1B	11709_29_CPT1B_CPT1B	7	0.0103291	0.0346667	0.765739	DeCODE	Q92523	Lotta et al.	citrulline	HMDB0000904	ENSG00000205560	CPT1B	FALSE
165978	MR-link-2	bioa_005	citrulline	12018_84_TPK1_TPK1	12018_84_TPK1_TPK1	7	-0.0287962	0.0366537	0.432085	DeCODE	Q9H3S4	Lotta et al.	citrulline	HMDB0000904	ENSG00000196511	TPK1	FALSE
165979	MR-link-2	bioa_005	citrulline	12334_25_SHMT1_cSHMT	12334_25_SHMT1_cSHMT	7	3.53376e-05	0.0348079	0.99919	DeCODE	P34896	Lotta et al.	citrulline	HMDB0000904	ENSG00000176974	SHMT1	FALSE
165980	MR-link-2	bioa_005	citrulline	12340_17_AARS_SYAC	12340_17_AARS_SYAC	7	0.0176013	0.0370802	0.635014	DeCODE	P49588	Lotta et al.	citrulline	HMDB0000904	ENSG00000090861	AARS	FALSE
165981	MR-link-2	bioa_005	citrulline	12348_46_SARS2_SYSM	12348_46_SARS2_SYSM	7	-0.00514499	0.0354098	0.884475	DeCODE	Q9NP81	Lotta et al.	citrulline	HMDB0000904	ENSG00000104835	SARS2	FALSE
165982	MR-link-2	bioa_005	citrulline	12374_8_PAFAH1B3_PA1B3	12374_8_PAFAH1B3_PA1B3	7	0.000879958	0.0354864	0.980217	DeCODE	Q15102	Lotta et al.	citrulline	HMDB0000904	ENSG00000079462	PAFAH1B3	FALSE
165983	MR-link-2	bioa_005	citrulline	12395_86_DARS2_SYDM	12395_86_DARS2_SYDM	7	-0.0141879	0.0370691	0.701911	DeCODE	Q6PI48	Lotta et al.	citrulline	HMDB0000904	ENSG00000117593	DARS2	FALSE
165984	MR-link-2	bioa_005	citrulline	12422_143_ALOX15B_LX15B	12422_143_ALOX15B_LX15B	7	0.0278323	0.0371648	0.453924	DeCODE	O15296	Lotta et al.	citrulline	HMDB0000904	ENSG00000179593	ALOX15B	FALSE
165985	MR-link-2	bioa_005	citrulline	12425_104_ARF6_ARF6	12425_104_ARF6_ARF6	7	0.0308819	0.0374295	0.409333	DeCODE	P62330	Lotta et al.	citrulline	HMDB0000904	ENSG00000165527	ARF6	FALSE
165986	MR-link-2	bioa_005	citrulline	12428_2_LYPLAL1_LYPL1	12428_2_LYPLAL1_LYPL1	7	-0.0238278	0.0364223	0.512976	DeCODE	Q5VWZ2	Lotta et al.	citrulline	HMDB0000904	ENSG00000143353	LYPLAL1	FALSE
165987	MR-link-2	bioa_005	citrulline	12450_42_PMVK_PMVK	12450_42_PMVK_PMVK	7	0.0250519	0.0353119	0.478046	DeCODE	Q15126	Lotta et al.	citrulline	HMDB0000904	ENSG00000163344	PMVK	FALSE
165988	MR-link-2	bioa_005	citrulline	12462_20_SETMAR_SETMR	12462_20_SETMAR_SETMR	7	0.00296061	0.0377565	0.937499	DeCODE	Q53H47	Lotta et al.	citrulline	HMDB0000904	ENSG00000170364	SETMAR	FALSE
165989	MR-link-2	bioa_005	citrulline	12476_50_TIGAR_TIGAR	12476_50_TIGAR_TIGAR	7	0.0154249	0.0365881	0.67333	DeCODE	Q9NQ88	Lotta et al.	citrulline	HMDB0000904	ENSG00000078237	TIGAR	FALSE
165990	MR-link-2	bioa_005	citrulline	12507_16_ITPKC_IP3KC	12507_16_ITPKC_IP3KC	7	-0.00572319	0.0361652	0.874259	DeCODE	Q96DU7	Lotta et al.	citrulline	HMDB0000904	ENSG00000086544	ITPKC	FALSE
165991	MR-link-2	bioa_005	citrulline	12515_45_UCK2_UCK2	12515_45_UCK2_UCK2	7	0.0222807	0.0357998	0.533699	DeCODE	Q9BZX2	Lotta et al.	citrulline	HMDB0000904	ENSG00000143179	UCK2	FALSE
165992	MR-link-2	bioa_005	citrulline	12524_18_SAT2_SAT2	12524_18_SAT2_SAT2	7	-0.0193438	0.0356157	0.587044	DeCODE	Q96F10	Lotta et al.	citrulline	HMDB0000904	ENSG00000141504	SAT2	FALSE
165993	MR-link-2	bioa_005	citrulline	12581_39_IMPA2_IMPA2	12581_39_IMPA2_IMPA2	7	-0.00776954	0.0354558	0.826547	DeCODE	O14732	Lotta et al.	citrulline	HMDB0000904	ENSG00000141401	IMPA2	FALSE
165994	MR-link-2	bioa_005	citrulline	12632_14_NAT1_ARY1	12632_14_NAT1_ARY1	7	-0.0188263	0.0344319	0.584538	DeCODE	P18440	Lotta et al.	citrulline	HMDB0000904	ENSG00000171428	NAT1	FALSE
165995	MR-link-2	bioa_005	citrulline	12636_113_SMYD2_SMYD2	12636_113_SMYD2_SMYD2	7	-0.0193294	0.0378567	0.609636	DeCODE	Q9NRG4	Lotta et al.	citrulline	HMDB0000904	ENSG00000143499	SMYD2	FALSE
165996	MR-link-2	bioa_005	citrulline	12637_7_CRAT_CACP	12637_7_CRAT_CACP	7	-0.0169367	0.0377707	0.653859	DeCODE	P43155	Lotta et al.	citrulline	HMDB0000904	ENSG00000095321	CRAT	FALSE
165997	MR-link-2	bioa_005	citrulline	12641_3_INPP5B_I5P2	12641_3_INPP5B_I5P2	7	0.00433615	0.0353282	0.902314	DeCODE	P32019	Lotta et al.	citrulline	HMDB0000904	ENSG00000204084	INPP5B	FALSE
165998	MR-link-2	bioa_005	citrulline	12644_63_ADSS_PURA2	12644_63_ADSS_PURA2	7	0.0473588	0.0367889	0.197985	DeCODE	P30520	Lotta et al.	citrulline	HMDB0000904	ENSG00000035687	ADSS	FALSE
165999	MR-link-2	bioa_005	citrulline	12647_52_SETD2_SETD2	12647_52_SETD2_SETD2	7	-0.00811184	0.0378164	0.830152	DeCODE	Q9BYW2	Lotta et al.	citrulline	HMDB0000904	ENSG00000181555	SETD2	FALSE
166000	MR-link-2	bioa_005	citrulline	12658_72_PANK3_PANK3	12658_72_PANK3_PANK3	7	0.0137144	0.0371648	0.712116	DeCODE	Q9H999	Lotta et al.	citrulline	HMDB0000904	ENSG00000120137	PANK3	FALSE
166001	MR-link-2	bioa_005	citrulline	12667_2_GDA_GUAD	12667_2_GDA_GUAD	7	0.0070773	0.0343069	0.836562	DeCODE	Q9Y2T3	Lotta et al.	citrulline	HMDB0000904	ENSG00000119125	GDA	FALSE
166002	MR-link-2	bioa_005	citrulline	12675_14_DARS_SYDC	12675_14_DARS_SYDC	7	-0.00669833	0.0354857	0.85028	DeCODE	P14868	Lotta et al.	citrulline	HMDB0000904	ENSG00000115866	DARS	FALSE
166003	MR-link-2	bioa_005	citrulline	12686_15_MPST_THTM	12686_15_MPST_THTM	7	-0.0317566	0.0350846	0.365389	DeCODE	P25325	Lotta et al.	citrulline	HMDB0000904	ENSG00000128309	MPST	FALSE
166004	MR-link-2	bioa_005	citrulline	12691_44_SHMT2_GLYM	12691_44_SHMT2_GLYM	7	-0.0245091	0.0368045	0.505458	DeCODE	P34897	Lotta et al.	citrulline	HMDB0000904	ENSG00000182199	SHMT2	FALSE
166005	MR-link-2	bioa_005	citrulline	12692_56_DOT1L_DOT1L	12692_56_DOT1L_DOT1L	7	0.000851331	0.0347769	0.98047	DeCODE	Q8TEK3	Lotta et al.	citrulline	HMDB0000904	ENSG00000104885	DOT1L	FALSE
166006	MR-link-2	bioa_005	citrulline	12697_30_PIP4K2A_PI42A	12697_30_PIP4K2A_PI42A	7	0.000848043	0.0363621	0.981393	DeCODE	P48426	Lotta et al.	citrulline	HMDB0000904	ENSG00000150867	PIP4K2A	FALSE
166007	MR-link-2	bioa_005	citrulline	12700_9_ACLY_ACLY	12700_9_ACLY_ACLY	7	-0.0203729	0.0367436	0.579264	DeCODE	P53396	Lotta et al.	citrulline	HMDB0000904	ENSG00000131473	ACLY	FALSE
166008	MR-link-2	bioa_005	citrulline	12786_61_GPCPD1_GDE5	12786_61_GPCPD1_GDE5	7	0.0165716	0.034732	0.633271	DeCODE	Q9NPB8	Lotta et al.	citrulline	HMDB0000904	ENSG00000125772	GPCPD1	FALSE
166009	MR-link-2	bioa_005	citrulline	12812_25_ACYP2_ACYP2	12812_25_ACYP2_ACYP2	7	-0.0297811	0.0356381	0.40335	DeCODE	P14621	Lotta et al.	citrulline	HMDB0000904	ENSG00000170634	ACYP2	FALSE
166010	MR-link-2	bioa_005	citrulline	12815_9_IARS_SYIC	12815_9_IARS_SYIC	7	-0.0131087	0.0368227	0.721844	DeCODE	P41252	Lotta et al.	citrulline	HMDB0000904	ENSG00000196305	IARS	FALSE
166011	MR-link-2	bioa_005	citrulline	12818_159_SLC14A2_UT2	12818_159_SLC14A2_UT2	7	0.013281	0.0358686	0.711182	DeCODE	Q15849	Lotta et al.	citrulline	HMDB0000904	ENSG00000132874	SLC14A2	FALSE
166012	MR-link-2	bioa_005	citrulline	12881_17_RDH16_RDH16	12881_17_RDH16_RDH16	7	-0.00649495	0.0377663	0.863455	DeCODE	O75452	Lotta et al.	citrulline	HMDB0000904	ENSG00000139547	RDH16	FALSE
166013	MR-link-2	bioa_005	citrulline	12895_28_DGKB_DGKB	12895_28_DGKB_DGKB	7	-0.0275153	0.0371106	0.458427	DeCODE	Q9Y6T7	Lotta et al.	citrulline	HMDB0000904	ENSG00000136267	DGKB	FALSE
166014	MR-link-2	bioa_005	citrulline	12960_9_GCK_HXK4	12960_9_GCK_HXK4	7	0.000517679	0.0361276	0.988567	DeCODE	P35557	Lotta et al.	citrulline	HMDB0000904	ENSG00000106633	GCK	FALSE
166015	MR-link-2	bioa_005	citrulline	13059_33_RFK_RIFK	13059_33_RFK_RIFK	7	0.0151912	0.0355287	0.66896	DeCODE	Q969G6	Lotta et al.	citrulline	HMDB0000904	ENSG00000135002	RFK	FALSE
166016	MR-link-2	bioa_005	citrulline	13083_18_VARS_SYVC	13083_18_VARS_SYVC	7	-0.00927937	0.0343134	0.786829	DeCODE	P26640	Lotta et al.	citrulline	HMDB0000904	ENSG00000204394	VARS1	FALSE
166017	MR-link-2	bioa_005	citrulline	13130_150_HK2_HXK2	13130_150_HK2_HXK2	7	0.00325562	0.0344531	0.924716	DeCODE	P52789	Lotta et al.	citrulline	HMDB0000904	ENSG00000159399	HK2	FALSE
166018	MR-link-2	bioa_005	citrulline	13131_5_HK1_HXK1	13131_5_HK1_HXK1	7	-0.0413772	0.0351648	0.239329	DeCODE	P19367	Lotta et al.	citrulline	HMDB0000904	ENSG00000156515	HK1	FALSE
166019	MR-link-2	bioa_005	citrulline	13430_50_SLC14A1_UT1	13430_50_SLC14A1_UT1	7	-0.0408296	0.0387428	0.291946	DeCODE	Q13336	Lotta et al.	citrulline	HMDB0000904	ENSG00000141469	SLC14A1	FALSE
166020	MR-link-2	bioa_005	citrulline	13473_55_ITPKA_IP3KA	13473_55_ITPKA_IP3KA	7	-0.00216686	0.0366365	0.952837	DeCODE	P23677	Lotta et al.	citrulline	HMDB0000904	ENSG00000137825	ITPKA	FALSE
166021	MR-link-2	bioa_005	citrulline	13494_6_CERS5_CERS5	13494_6_CERS5_CERS5	7	-0.046505	0.0363562	0.200845	DeCODE	Q8N5B7	Lotta et al.	citrulline	HMDB0000904	ENSG00000139624	CERS5	FALSE
166022	MR-link-2	bioa_005	citrulline	13498_1_MIOX_MIOX	13498_1_MIOX_MIOX	7	-0.0398969	0.0357092	0.263878	DeCODE	Q9UGB7	Lotta et al.	citrulline	HMDB0000904	ENSG00000100253	MIOX	FALSE
166023	MR-link-2	bioa_005	citrulline	13595_20_THTPA_THTPA	13595_20_THTPA_THTPA	7	0.0219221	0.0391421	0.575436	DeCODE	Q9BU02	Lotta et al.	citrulline	HMDB0000904	ENSG00000259431	THTPA	FALSE
166024	MR-link-2	bioa_005	citrulline	13596_3_RAB27B_RB27B	13596_3_RAB27B_RB27B	7	-0.0437061	0.034999	0.211744	DeCODE	O00194	Lotta et al.	citrulline	HMDB0000904	ENSG00000041353	RAB27B	FALSE
166025	MR-link-2	bioa_005	citrulline	13623_4_MLL2_MLL2	13623_4_MLL2_MLL2	7	-0.0393883	0.0358088	0.271349	DeCODE	O14686	Lotta et al.	citrulline	HMDB0000904	ENSG00000167548	KMT2D	FALSE
166026	MR-link-2	bioa_005	citrulline	13624_17_NADK_NADK	13624_17_NADK_NADK	7	-0.011645	0.0360538	0.746703	DeCODE	O95544	Lotta et al.	citrulline	HMDB0000904	ENSG00000008130	NADK	FALSE
166027	MR-link-2	bioa_005	citrulline	13689_2_ODC1_Ornithine_decarboxylase	13689_2_ODC1_Ornithine_decarboxylase	7	-0.0357419	0.0352066	0.310009	DeCODE	P11926	Lotta et al.	citrulline	HMDB0000904	ENSG00000115758	ODC1	FALSE
166028	MR-link-2	bioa_005	citrulline	13936_24_PGK2_PGK2	13936_24_PGK2_PGK2	7	-0.0119588	0.0371012	0.747203	DeCODE	P07205	Lotta et al.	citrulline	HMDB0000904	ENSG00000170950	PGK2	FALSE
166029	MR-link-2	bioa_005	citrulline	13941_82_FARS2_SYFM	13941_82_FARS2_SYFM	7	-0.0203998	0.0361964	0.573036	DeCODE	O95363	Lotta et al.	citrulline	HMDB0000904	ENSG00000145982	FARS2	FALSE
166030	MR-link-2	bioa_005	citrulline	13947_371_NUDT12_NUD12	13947_371_NUDT12_NUD12	7	0.00128582	0.0373109	0.972509	DeCODE	Q9BQG2	Lotta et al.	citrulline	HMDB0000904	ENSG00000112874	NUDT12	FALSE
166031	MR-link-2	bioa_005	citrulline	13990_1_PC_pyruvate_carboxylase	13990_1_PC_pyruvate_carboxylase	7	-0.00905662	0.0370966	0.807125	DeCODE	P11498	Lotta et al.	citrulline	HMDB0000904	ENSG00000173599	PC	FALSE
166032	MR-link-2	bioa_005	citrulline	13998_26_ADSSL1_PURA1	13998_26_ADSSL1_PURA1	7	-0.0416197	0.0345306	0.228087	DeCODE	Q8N142	Lotta et al.	citrulline	HMDB0000904	ENSG00000185100	ADSSL1	FALSE
166033	MR-link-2	bioa_005	citrulline	14006_36_GNMT_GNMT	14006_36_GNMT_GNMT	7	-0.0534244	0.0394361	0.175511	DeCODE	Q14749	Lotta et al.	citrulline	HMDB0000904	ENSG00000124713	GNMT	FALSE
166034	MR-link-2	bioa_005	citrulline	14048_7_IL1RAP_IL_1_R_AcP	14048_7_IL1RAP_IL_1_R_AcP	7	0.000828978	0.0340966	0.980603	DeCODE	Q9NPH3	Lotta et al.	citrulline	HMDB0000904	ENSG00000196083	IL1RAP	FALSE
166035	MR-link-2	bioa_005	citrulline	14079_14_IL18R1_IL_18_Ra	14079_14_IL18R1_IL_18_Ra	7	-0.0707997	0.0356761	0.0471988	DeCODE	Q13478	Lotta et al.	citrulline	HMDB0000904	ENSG00000115604	IL18R1	FALSE
166036	MR-link-2	bioa_005	citrulline	14083_25_SEPHS1_SPS1	14083_25_SEPHS1_SPS1	7	0.0162751	0.0359391	0.650655	DeCODE	P49903	Lotta et al.	citrulline	HMDB0000904	ENSG00000086475	SEPHS1	FALSE
166037	MR-link-2	bioa_005	citrulline	14098_28_CARS_SYCC	14098_28_CARS_SYCC	7	0.0016518	0.0352398	0.962614	DeCODE	P49589	Lotta et al.	citrulline	HMDB0000904	ENSG00000110619	CARS	FALSE
166038	MR-link-2	bioa_005	citrulline	14226_120_BHMT2_BHMT2	14226_120_BHMT2_BHMT2	7	-0.0222148	0.0356398	0.533077	DeCODE	Q9H2M3	Lotta et al.	citrulline	HMDB0000904	ENSG00000132840	BHMT2	FALSE
166039	MR-link-2	bioa_005	citrulline	14271_23_RAB6B_RAB6B	14271_23_RAB6B_RAB6B	7	0.00435635	0.037501	0.907521	DeCODE	Q9NRW1	Lotta et al.	citrulline	HMDB0000904	ENSG00000154917	RAB6B	FALSE
166040	MR-link-2	bioa_005	citrulline	14287_6_RAB5C_RAB5C	14287_6_RAB5C_RAB5C	7	-0.0123436	0.0368337	0.737537	DeCODE	P51148	Lotta et al.	citrulline	HMDB0000904	ENSG00000108774	RAB5C	FALSE
166041	MR-link-2	bioa_005	citrulline	14332_3_RALA_RALA	14332_3_RALA_RALA	7	0.013199	0.0370092	0.721361	DeCODE	P11233	Lotta et al.	citrulline	HMDB0000904	ENSG00000006451	RALA	FALSE
166042	MR-link-2	bioa_005	citrulline	15414_316_LDHA_LDHA	15414_316_LDHA_LDHA	7	0.0076496	0.0349011	0.82651	DeCODE	P00338	Lotta et al.	citrulline	HMDB0000904	ENSG00000134333	LDHA	FALSE
166043	MR-link-2	bioa_005	citrulline	15426_5_NEU1_NEUR1	15426_5_NEU1_NEUR1	7	-0.0149107	0.037881	0.693863	DeCODE	Q99519	Lotta et al.	citrulline	HMDB0000904	ENSG00000204386	NEU1	FALSE
166044	MR-link-2	bioa_005	citrulline	15431_31_OTC_OTCase	15431_31_OTC_OTCase	7	0.0220035	0.0390796	0.573406	DeCODE	P00480	Lotta et al.	citrulline	HMDB0000904	ENSG00000036473	OTC	FALSE
166045	MR-link-2	bioa_005	citrulline	15435_4_PNP_PNP	15435_4_PNP_PNP	7	0.0144168	0.0354327	0.684096	DeCODE	P00491	Lotta et al.	citrulline	HMDB0000904	ENSG00000198805	PNP	FALSE
166046	MR-link-2	bioa_005	citrulline	15457_14_ANPEP_Aminopeptidase_N	15457_14_ANPEP_Aminopeptidase_N	7	-0.0146098	0.0354873	0.680565	DeCODE	P15144	Lotta et al.	citrulline	HMDB0000904	ENSG00000166825	ANPEP	FALSE
166047	MR-link-2	bioa_005	citrulline	15480_2_VNN2_VNN2	15480_2_VNN2_VNN2	7	0.00698224	0.033746	0.836083	DeCODE	O95498	Lotta et al.	citrulline	HMDB0000904	ENSG00000112303	VNN2	FALSE
166048	MR-link-2	bioa_005	citrulline	15487_164_CES1_carboxylesterase__liver	15487_164_CES1_carboxylesterase__liver	7	-0.0154889	0.0357448	0.664784	DeCODE	P23141	Lotta et al.	citrulline	HMDB0000904	ENSG00000198848	CES1	FALSE
166049	MR-link-2	bioa_005	citrulline	15514_26_BCHE_Pseudocholinesterase	15514_26_BCHE_Pseudocholinesterase	7	-0.0800547	0.0380567	0.0354163	DeCODE	P06276	Lotta et al.	citrulline	HMDB0000904	ENSG00000114200	BCHE	FALSE
166050	MR-link-2	bioa_005	citrulline	15526_33_GSS_GSHB	15526_33_GSS_GSHB	7	-0.0296708	0.0363789	0.414727	DeCODE	P48637	Lotta et al.	citrulline	HMDB0000904	ENSG00000100983	GSS	FALSE
166051	MR-link-2	bioa_005	citrulline	15542_19_CKMT1A_KCRU	15542_19_CKMT1A_KCRU	7	-0.034806	0.0424267	0.412	DeCODE	P12532	Lotta et al.	citrulline	HMDB0000904	ENSG00000237289	CKMT1A	FALSE
166052	MR-link-2	bioa_005	citrulline	15553_22_ACHE_ACES	15553_22_ACHE_ACES	7	0.00446758	0.0354633	0.89975	DeCODE	P22303	Lotta et al.	citrulline	HMDB0000904	ENSG00000087085	ACHE	FALSE
166053	MR-link-2	bioa_005	citrulline	15556_49_AMY2B_Alpha_amylase_2B	15556_49_AMY2B_Alpha_amylase_2B	7	0.0936481	0.0382103	0.0142516	DeCODE	P19961	Lotta et al.	citrulline	HMDB0000904	ENSG00000240038	AMY2B	FALSE
166054	MR-link-2	bioa_005	citrulline	15588_17_GLA_galactosidase__alpha	15588_17_GLA_galactosidase__alpha	7	-0.00536792	0.0350795	0.878381	DeCODE	P06280	Lotta et al.	citrulline	HMDB0000904	ENSG00000102393	GLA	FALSE
166055	MR-link-2	bioa_005	citrulline	15607_56_PKLR_KPYR	15607_56_PKLR_KPYR	7	-0.0160983	0.0350848	0.646348	DeCODE	P30613	Lotta et al.	citrulline	HMDB0000904	ENSG00000143627	PKLR	FALSE
166056	MR-link-2	bioa_005	citrulline	16015_19_GPT_ALT	16015_19_GPT_ALT	7	-0.0420396	0.0339663	0.215832	DeCODE	P24298	Lotta et al.	citrulline	HMDB0000904	ENSG00000167701	GPT	FALSE
166057	MR-link-2	bioa_005	citrulline	16769_20_RAC3_RAC3	16769_20_RAC3_RAC3	7	0.0136525	0.0363567	0.707277	DeCODE	P60763	Lotta et al.	citrulline	HMDB0000904	ENSG00000169750	RAC3	FALSE
166058	MR-link-2	bioa_005	citrulline	16809_1_NME4_NDKM	16809_1_NME4_NDKM	7	0.00680294	0.0380194	0.85799	DeCODE	O00746	Lotta et al.	citrulline	HMDB0000904	ENSG00000103202	NME4	FALSE
166059	MR-link-2	bioa_005	citrulline	16857_2_RAB2A_RAB2A	16857_2_RAB2A_RAB2A	7	-0.00506525	0.0363364	0.889135	DeCODE	P61019	Lotta et al.	citrulline	HMDB0000904	ENSG00000104388	RAB2A	FALSE
166060	MR-link-2	bioa_005	citrulline	16863_47_NANP_NANP	16863_47_NANP_NANP	7	-0.0426269	0.0366151	0.244347	DeCODE	Q8TBE9	Lotta et al.	citrulline	HMDB0000904	ENSG00000170191	NANP	FALSE
166061	MR-link-2	bioa_005	citrulline	16877_19_MSRB2_MSRB2	16877_19_MSRB2_MSRB2	7	-0.000503464	0.0375588	0.989305	DeCODE	Q9Y3D2	Lotta et al.	citrulline	HMDB0000904	ENSG00000148450	MSRB2	FALSE
166062	MR-link-2	bioa_005	citrulline	16883_57_RAB4A_RAB4A	16883_57_RAB4A_RAB4A	7	-0.00892207	0.0360987	0.804786	DeCODE	P20338	Lotta et al.	citrulline	HMDB0000904	ENSG00000168118	RAB4A	FALSE
166063	MR-link-2	bioa_005	citrulline	16932_5_SULT1E1_SULT_1E	16932_5_SULT1E1_SULT_1E	7	-0.0298303	0.0359286	0.406388	DeCODE	P49888	Lotta et al.	citrulline	HMDB0000904	ENSG00000109193	SULT1E1	FALSE
166064	MR-link-2	bioa_005	citrulline	17148_7_BLVRB_BLVRB	17148_7_BLVRB_BLVRB	7	-0.00825475	0.0349215	0.813138	DeCODE	P30043	Lotta et al.	citrulline	HMDB0000904	ENSG00000090013	BLVRB	FALSE
166065	MR-link-2	bioa_005	citrulline	17204_17_PNMT_PNMT	17204_17_PNMT_PNMT	7	0.0202113	0.0355867	0.570072	DeCODE	Q3KPI0	Lotta et al.	citrulline	HMDB0000904	ENSG00000007129	CEACAM21	FALSE
166066	MR-link-2	bioa_005	citrulline	17205_21_RAB5A_RAB5A	17205_21_RAB5A_RAB5A	7	0.00414535	0.0353784	0.906724	DeCODE	P20339	Lotta et al.	citrulline	HMDB0000904	ENSG00000144566	RAB5A	FALSE
166067	MR-link-2	bioa_005	citrulline	17209_27_SULT2B1_ST2B1	17209_27_SULT2B1_ST2B1	7	-0.0221734	0.0352303	0.529097	DeCODE	O00204	Lotta et al.	citrulline	HMDB0000904	ENSG00000088002	SULT2B1	FALSE
166068	MR-link-2	bioa_005	citrulline	17325_10_GUK1_KGUA	17325_10_GUK1_KGUA	7	-0.00191036	0.0353852	0.956945	DeCODE	Q16774	Lotta et al.	citrulline	HMDB0000904	ENSG00000143774	GUK1	FALSE
166069	MR-link-2	bioa_005	citrulline	17333_20_ACADM_ACADM	17333_20_ACADM_ACADM	7	0.00458805	0.0368517	0.900919	DeCODE	P11310	Lotta et al.	citrulline	HMDB0000904	ENSG00000117054	ACADM	FALSE
166070	MR-link-2	bioa_005	citrulline	17357_33_SEPSECS_SPCS	17357_33_SEPSECS_SPCS	7	-0.0298733	0.0365272	0.41345	DeCODE	Q9HD40	Lotta et al.	citrulline	HMDB0000904	ENSG00000109618	SEPSECS	FALSE
166071	MR-link-2	bioa_005	citrulline	17398_55_HMOX1_HO_1	17398_55_HMOX1_HO_1	7	-0.0216697	0.0375299	0.563671	DeCODE	P09601	Lotta et al.	citrulline	HMDB0000904	ENSG00000100292	HMOX1	FALSE
166072	MR-link-2	bioa_005	citrulline	17441_4_ALPI_Alkaline_phosphatase__intestine	17441_4_ALPI_Alkaline_phosphatase__intestine	7	-0.096377	0.0413439	0.0197477	DeCODE	P09923	Lotta et al.	citrulline	HMDB0000904	ENSG00000163295	ALPI	FALSE
166073	MR-link-2	bioa_005	citrulline	17450_51_HARS_Histidyl_tRNA_synthetase	17450_51_HARS_Histidyl_tRNA_synthetase	7	0.0132648	0.0364686	0.716059	DeCODE	P12081	Lotta et al.	citrulline	HMDB0000904	ENSG00000170445	HARS	FALSE
166074	MR-link-2	bioa_005	citrulline	17466_72_ACSF2_ACSF2	17466_72_ACSF2_ACSF2	7	-0.0122512	0.0373059	0.742611	DeCODE	Q96CM8	Lotta et al.	citrulline	HMDB0000904	ENSG00000167107	ACSF2	FALSE
166075	MR-link-2	bioa_005	citrulline	17467_1_DHRS9_DHRS9	17467_1_DHRS9_DHRS9	7	-0.00154646	0.0378916	0.967445	DeCODE	Q9BPW9	Lotta et al.	citrulline	HMDB0000904	ENSG00000073737	DHRS9	FALSE
166076	MR-link-2	bioa_005	citrulline	17495_141_SIRT3_SIR3	17495_141_SIRT3_SIR3	7	-0.0906455	0.0341461	0.00793938	DeCODE	Q9NTG7	Lotta et al.	citrulline	HMDB0000904	ENSG00000142082	SIRT3	FALSE
166077	MR-link-2	bioa_005	citrulline	17509_6_HPD_HPPD	17509_6_HPD_HPPD	7	4.06317e-05	0.04111	0.999211	DeCODE	P32754	Lotta et al.	citrulline	HMDB0000904	ENSG00000158104	HPD	FALSE
166078	MR-link-2	bioa_005	citrulline	17675_17_ACOT13_ACO13	17675_17_ACOT13_ACO13	7	-0.00825034	0.0372922	0.82491	DeCODE	Q9NPJ3	Lotta et al.	citrulline	HMDB0000904	ENSG00000112304	ACOT13	FALSE
166079	MR-link-2	bioa_005	citrulline	17744_31_RAB11A_RB11A	17744_31_RAB11A_RB11A	7	0.00709578	0.0373522	0.849333	DeCODE	P62491	Lotta et al.	citrulline	HMDB0000904	ENSG00000103769	RAB11A	FALSE
166080	MR-link-2	bioa_005	citrulline	17752_24_ARG2_Arginase	17752_24_ARG2_Arginase	7	-0.0576508	0.0343211	0.0930064	DeCODE	P78540	Lotta et al.	citrulline	HMDB0000904	ENSG00000081181	ARG2	FALSE
166081	MR-link-2	bioa_005	citrulline	17789_1_QPRT_NADC	17789_1_QPRT_NADC	7	-0.0206356	0.0366848	0.573769	DeCODE	Q15274	Lotta et al.	citrulline	HMDB0000904	ENSG00000103485	QPRT	FALSE
166082	MR-link-2	bioa_005	citrulline	17792_158_ALDH5A1_SSDH	17792_158_ALDH5A1_SSDH	7	0.00173382	0.0341413	0.959498	DeCODE	P51649	Lotta et al.	citrulline	HMDB0000904	ENSG00000112294	ALDH5A1	FALSE
166083	MR-link-2	bioa_005	citrulline	17814_8_BPNT1_BPNT1	17814_8_BPNT1_BPNT1	7	0.00186487	0.0358654	0.958532	DeCODE	O95861	Lotta et al.	citrulline	HMDB0000904	ENSG00000162813	BPNT1	FALSE
166084	MR-link-2	bioa_005	citrulline	17822_57_RERG_RERG	17822_57_RERG_RERG	7	-0.0319841	0.036847	0.385382	DeCODE	Q96A58	Lotta et al.	citrulline	HMDB0000904	ENSG00000134533	RERG	FALSE
166085	MR-link-2	bioa_005	citrulline	17843_30_PPCS_PPCS	17843_30_PPCS_PPCS	7	0.0131408	0.0363642	0.717826	DeCODE	Q9HAB8	Lotta et al.	citrulline	HMDB0000904	ENSG00000127125	PPCS	FALSE
166086	MR-link-2	bioa_005	citrulline	17857_6_ACADL_ACADL	17857_6_ACADL_ACADL	7	-0.0350481	0.0358092	0.327705	DeCODE	P28330	Lotta et al.	citrulline	HMDB0000904	ENSG00000115361	ACADL	FALSE
166087	MR-link-2	bioa_005	citrulline	18170_46_PYCR1_P5CR1	18170_46_PYCR1_P5CR1	7	-0.0122835	0.035768	0.731281	DeCODE	P32322	Lotta et al.	citrulline	HMDB0000904	ENSG00000183010	PYCR1	FALSE
166088	MR-link-2	bioa_005	citrulline	18178_13_SARS_SYSC	18178_13_SARS_SYSC	7	0.0387906	0.0377843	0.304593	DeCODE	P49591	Lotta et al.	citrulline	HMDB0000904	ENSG00000031698	SARS	FALSE
166089	MR-link-2	bioa_005	citrulline	18179_56_SMS_SPSY	18179_56_SMS_SPSY	7	0.00698452	0.0356375	0.84462	DeCODE	P52788	Lotta et al.	citrulline	HMDB0000904	ENSG00000102172	SMS	FALSE
166090	MR-link-2	bioa_005	citrulline	18184_28_GMPS_GUAA	18184_28_GMPS_GUAA	7	-0.039552	0.0352174	0.261403	DeCODE	P49915	Lotta et al.	citrulline	HMDB0000904	ENSG00000163655	GMPS	FALSE
166091	MR-link-2	bioa_005	citrulline	18186_15_TARS_SYTC	18186_15_TARS_SYTC	7	-0.00641794	0.0363743	0.859947	DeCODE	P26639	Lotta et al.	citrulline	HMDB0000904	ENSG00000113407	TARS	FALSE
166092	MR-link-2	bioa_005	citrulline	18187_16_ASPA_ACY2	18187_16_ASPA_ACY2	7	-0.0188561	0.0356997	0.59737	DeCODE	P45381	Lotta et al.	citrulline	HMDB0000904	ENSG00000108381	ASPA	FALSE
166093	MR-link-2	bioa_005	citrulline	18188_12_GATM_GATM	18188_12_GATM_GATM	7	-0.0319844	0.0359429	0.373536	DeCODE	P50440	Lotta et al.	citrulline	HMDB0000904	ENSG00000171766	GATM	FALSE
166094	MR-link-2	bioa_005	citrulline	18197_97_CKMT2_KCRS	18197_97_CKMT2_KCRS	7	-0.0289219	0.0352236	0.411592	DeCODE	P17540	Lotta et al.	citrulline	HMDB0000904	ENSG00000131730	CKMT2	FALSE
166095	MR-link-2	bioa_005	citrulline	18232_42_PIP4K2B_PI42B	18232_42_PIP4K2B_PI42B	7	0.00524972	0.036118	0.884435	DeCODE	P78356	Lotta et al.	citrulline	HMDB0000904	ENSG00000276293	PIP4K2B	FALSE
166096	MR-link-2	bioa_005	citrulline	18297_8_MRAS_RASM	18297_8_MRAS_RASM	7	-0.0261354	0.0362387	0.470786	DeCODE	Q8IXB1	Lotta et al.	citrulline	HMDB0000904	ENSG00000077232	DNAJC10	FALSE
166097	MR-link-2	bioa_005	citrulline	18309_18_CS_CISY	18309_18_CS_CISY	7	-0.0109305	0.0369029	0.767079	DeCODE	O75390	Lotta et al.	citrulline	HMDB0000904	ENSG00000062485	CS	FALSE
166098	MR-link-2	bioa_005	citrulline	18322_15_JMJD6_JMJD6	18322_15_JMJD6_JMJD6	7	0.0297672	0.0366943	0.417237	DeCODE	Q6NYC1	Lotta et al.	citrulline	HMDB0000904	ENSG00000070495	JMJD6	FALSE
166099	MR-link-2	bioa_005	citrulline	18324_61_SUOX_SUOX	18324_61_SUOX_SUOX	7	-0.0433268	0.0340578	0.203318	DeCODE	P51687	Lotta et al.	citrulline	HMDB0000904	ENSG00000139531	SUOX	FALSE
166100	MR-link-2	bioa_005	citrulline	18328_36_PYCR2_P5CR2	18328_36_PYCR2_P5CR2	7	-0.0338472	0.0358446	0.345028	DeCODE	Q96C36	Lotta et al.	citrulline	HMDB0000904	ENSG00000143811	PYCR2	FALSE
166101	MR-link-2	bioa_005	citrulline	18329_4_PRPS2_PRPS2	18329_4_PRPS2_PRPS2	7	-0.0318415	0.0359956	0.376374	DeCODE	P11908	Lotta et al.	citrulline	HMDB0000904	ENSG00000101911	PRPS2	FALSE
166102	MR-link-2	bioa_005	citrulline	18338_26_IDH1_IDH	18338_26_IDH1_IDH	7	0.00511333	0.0457363	0.910982	DeCODE	O75874	Lotta et al.	citrulline	HMDB0000904	ENSG00000138413	IDH1	FALSE
166103	MR-link-2	bioa_005	citrulline	18342_2_PSAT1_SERC	18342_2_PSAT1_SERC	7	-0.0328052	0.0369832	0.375063	DeCODE	Q9Y617	Lotta et al.	citrulline	HMDB0000904	ENSG00000135069	PSAT1	FALSE
166104	MR-link-2	bioa_005	citrulline	18382_109_COMT_Catechol_O_methyltransferase	18382_109_COMT_Catechol_O_methyltransferase	7	-0.0335869	0.0349328	0.336315	DeCODE	P21964	Lotta et al.	citrulline	HMDB0000904	ENSG00000093010	COMT	FALSE
166105	MR-link-2	bioa_005	citrulline	18398_1_AKR1D1_AK1D1	18398_1_AKR1D1_AK1D1	7	-0.0173586	0.0365027	0.6344	DeCODE	P51857	Lotta et al.	citrulline	HMDB0000904	ENSG00000122787	AKR1D1	FALSE
166106	MR-link-2	bioa_005	citrulline	18401_18_ALKBH3_ALKB3	18401_18_ALKBH3_ALKB3	7	0.00684736	0.0372516	0.854159	DeCODE	Q96Q83	Lotta et al.	citrulline	HMDB0000904	ENSG00000166199	ALKBH3	FALSE
166107	MR-link-2	bioa_005	citrulline	18403_25_AMPD2_AMPD2	18403_25_AMPD2_AMPD2	7	-0.00491225	0.0342718	0.886028	DeCODE	Q01433	Lotta et al.	citrulline	HMDB0000904	ENSG00000116337	AMPD2	FALSE
166108	MR-link-2	bioa_005	citrulline	18422_41_MVD_ERG19	18422_41_MVD_ERG19	7	0.046284	0.0350201	0.186288	DeCODE	P53602	Lotta et al.	citrulline	HMDB0000904	ENSG00000167508	MVD	FALSE
166109	MR-link-2	bioa_005	citrulline	18432_32_RALB_RALB	18432_32_RALB_RALB	7	0.024081	0.035744	0.500497	DeCODE	P11234	Lotta et al.	citrulline	HMDB0000904	ENSG00000144118	RALB	FALSE
166110	MR-link-2	bioa_005	citrulline	18900_37_HRAS_H_ras__WT_	18900_37_HRAS_H_ras__WT_	7	0.0210184	0.0370173	0.570171	DeCODE	P01112	Lotta et al.	citrulline	HMDB0000904	ENSG00000174775	HRAS	FALSE
166111	MR-link-2	bioa_005	citrulline	18917_53_AMY2A_Pancreatic_alpha_amylase	18917_53_AMY2A_Pancreatic_alpha_amylase	7	0.0953783	0.0386842	0.0136799	DeCODE	P04746	Lotta et al.	citrulline	HMDB0000904	ENSG00000243480	AMY2A	FALSE
166112	MR-link-2	bioa_005	citrulline	19114_8_TK2_KITM	19114_8_TK2_KITM	7	-0.00827748	0.0360603	0.818445	DeCODE	O00142	Lotta et al.	citrulline	HMDB0000904	ENSG00000166548	TK2	FALSE
166113	MR-link-2	bioa_005	citrulline	19207_119_ADK_ADK	19207_119_ADK_ADK	7	0.0510152	0.0365263	0.162513	DeCODE	P55263	Lotta et al.	citrulline	HMDB0000904	ENSG00000156110	ADK	FALSE
166114	MR-link-2	bioa_005	citrulline	19222_124_RAB5B_RAB5B	19222_124_RAB5B_RAB5B	7	0.00463604	0.036395	0.898639	DeCODE	P61020	Lotta et al.	citrulline	HMDB0000904	ENSG00000111540	RAB5B	FALSE
166115	MR-link-2	bioa_005	citrulline	19223_6_RAB1A_RAB1A	19223_6_RAB1A_RAB1A	7	0.0147615	0.0378205	0.696311	DeCODE	P62820	Lotta et al.	citrulline	HMDB0000904	ENSG00000138069	RAB1A	FALSE
166116	MR-link-2	bioa_005	citrulline	19239_5_ARF1_ARF1	19239_5_ARF1_ARF1	7	0.045709	0.0374905	0.222762	DeCODE	P84077	Lotta et al.	citrulline	HMDB0000904	ENSG00000143761	ARF1	FALSE
166117	MR-link-2	bioa_005	citrulline	19249_18_KARS_SYK	19249_18_KARS_SYK	7	0.0401087	0.0374486	0.284155	DeCODE	Q15046	Lotta et al.	citrulline	HMDB0000904	ENSG00000065427	KARS	FALSE
166118	MR-link-2	bioa_005	citrulline	19253_82_RAB2B_RAB2B	19253_82_RAB2B_RAB2B	7	-0.0221367	0.0390948	0.571236	DeCODE	Q8WUD1	Lotta et al.	citrulline	HMDB0000904	ENSG00000129472	RAB2B	FALSE
166119	MR-link-2	bioa_005	citrulline	19254_125_GMPR_GMPR1	19254_125_GMPR_GMPR1	7	-0.0131789	0.0359161	0.713667	DeCODE	P36959	Lotta et al.	citrulline	HMDB0000904	ENSG00000137198	GMPR	FALSE
166120	MR-link-2	bioa_005	citrulline	19258_24_GCDH_GCDH	19258_24_GCDH_GCDH	7	-0.0170813	0.0373673	0.647586	DeCODE	Q92947	Lotta et al.	citrulline	HMDB0000904	ENSG00000105607	GCDH	FALSE
166121	MR-link-2	bioa_005	citrulline	19262_219_ACADVL_ACADV	19262_219_ACADVL_ACADV	7	-0.0244361	0.0375449	0.515144	DeCODE	P49748	Lotta et al.	citrulline	HMDB0000904	ENSG00000072778	ACADVL	FALSE
166122	MR-link-2	bioa_005	citrulline	19270_26_YARS_SYYC	19270_26_YARS_SYYC	7	-0.00125663	0.0364211	0.972476	DeCODE	P54577	Lotta et al.	citrulline	HMDB0000904	ENSG00000134684	YARS	FALSE
166123	MR-link-2	bioa_005	citrulline	19278_19_RAB1B_RAB1B	19278_19_RAB1B_RAB1B	7	0.00544661	0.0364517	0.881222	DeCODE	Q9H0U4	Lotta et al.	citrulline	HMDB0000904	ENSG00000174903	RAB1B	FALSE
166124	MR-link-2	bioa_005	citrulline	19365_11_BCAT2_BCAT2	19365_11_BCAT2_BCAT2	7	-0.0272229	0.036609	0.457111	DeCODE	O15382	Lotta et al.	citrulline	HMDB0000904	ENSG00000105552	BCAT2	FALSE
166125	MR-link-2	bioa_005	citrulline	19376_74_NNMT_NNMT	19376_74_NNMT_NNMT	7	-0.0472479	0.0397198	0.234231	DeCODE	P40261	Lotta et al.	citrulline	HMDB0000904	ENSG00000166741	NNMT	FALSE
166126	MR-link-2	bioa_005	citrulline	19446_1_GMPR2_GMPR2	19446_1_GMPR2_GMPR2	7	0.0300843	0.0372496	0.419297	DeCODE	Q9P2T1	Lotta et al.	citrulline	HMDB0000904	ENSG00000100938	GMPR2	FALSE
166127	MR-link-2	bioa_005	citrulline	19448_104_UPP1_UPP1	19448_104_UPP1_UPP1	7	0.0327198	0.0362969	0.36735	DeCODE	Q16831	Lotta et al.	citrulline	HMDB0000904	ENSG00000183696	UPP1	FALSE
166128	MR-link-2	bioa_005	citrulline	19467_3_RBKS_RBSK	19467_3_RBKS_RBSK	7	-0.00835182	0.0347091	0.809847	DeCODE	Q9H477	Lotta et al.	citrulline	HMDB0000904	ENSG00000171174	RBKS	FALSE
166129	MR-link-2	bioa_005	citrulline	19483_16_KDSR_KDSR	19483_16_KDSR_KDSR	7	-0.0449789	0.0351962	0.201268	DeCODE	Q06136	Lotta et al.	citrulline	HMDB0000904	ENSG00000119537	KDSR	FALSE
166130	MR-link-2	bioa_005	citrulline	19496_1_NPL_NPL	19496_1_NPL_NPL	7	0.00242729	0.0346871	0.944212	DeCODE	Q9BXD5	Lotta et al.	citrulline	HMDB0000904	ENSG00000135838	NPL	FALSE
166131	MR-link-2	bioa_005	citrulline	19504_22_DTYMK_KTHY	19504_22_DTYMK_KTHY	7	-0.000946922	0.0368642	0.979507	DeCODE	P23919	Lotta et al.	citrulline	HMDB0000904	ENSG00000168393	DTYMK	FALSE
166132	MR-link-2	bioa_005	citrulline	19506_6_GLYAT_GLYAT	19506_6_GLYAT_GLYAT	7	0.0275397	0.0352084	0.434103	DeCODE	Q6IB77	Lotta et al.	citrulline	HMDB0000904	ENSG00000149124	GLYAT	FALSE
166133	MR-link-2	bioa_005	citrulline	19518_12_HK3_HXK3	19518_12_HK3_HXK3	7	-0.0356938	0.0355232	0.314993	DeCODE	P52790	Lotta et al.	citrulline	HMDB0000904	ENSG00000160883	HK3	FALSE
166134	MR-link-2	bioa_005	citrulline	2622_18_HMOX2_HO_2	2622_18_HMOX2_HO_2	7	0.00539605	0.0356557	0.879709	DeCODE	P30519	Lotta et al.	citrulline	HMDB0000904	ENSG00000103415	HMOX2	FALSE
166135	MR-link-2	bioa_005	citrulline	2642_4_PAFAH1B2_PAFAH_beta_subunit	2642_4_PAFAH1B2_PAFAH_beta_subunit	7	0.00809106	0.0369639	0.826735	DeCODE	P68402	Lotta et al.	citrulline	HMDB0000904	ENSG00000168092	PAFAH1B2	FALSE
166136	MR-link-2	bioa_005	citrulline	2870_29_RAC1_RAC1	2870_29_RAC1_RAC1	7	0.0169152	0.0371075	0.648502	DeCODE	P63000	Lotta et al.	citrulline	HMDB0000904	ENSG00000136238	RAC1	FALSE
166137	MR-link-2	bioa_005	citrulline	2943_5_CYP3A4_Cytochrome_P450_3A4	2943_5_CYP3A4_Cytochrome_P450_3A4	7	-0.0672057	0.0339913	0.0480252	DeCODE	P08684	Lotta et al.	citrulline	HMDB0000904	ENSG00000160868	CYP3A4	FALSE
166138	MR-link-2	bioa_005	citrulline	2991_9_IL1R1_IL_1_sRI	2991_9_IL1R1_IL_1_sRI	7	-0.0145616	0.0359068	0.685082	DeCODE	P14778	Lotta et al.	citrulline	HMDB0000904	ENSG00000115594	IL1R1	FALSE
166139	MR-link-2	bioa_005	citrulline	2993_1_IL18RAP_IL_18_Rb	2993_1_IL18RAP_IL_18_Rb	7	-0.00965535	0.0355583	0.785979	DeCODE	O95256	Lotta et al.	citrulline	HMDB0000904	ENSG00000115607	IL18RAP	FALSE
166140	MR-link-2	bioa_005	citrulline	2994_71_IL1RL2_IL_1Rrp2	2994_71_IL1RL2_IL_1Rrp2	7	0.0152524	0.0371023	0.681007	DeCODE	Q9HB29	Lotta et al.	citrulline	HMDB0000904	ENSG00000115598	IL1RL2	FALSE
166141	MR-link-2	bioa_005	citrulline	3182_38_ENTPD1_CD39	3182_38_ENTPD1_CD39	7	-0.00600748	0.0347914	0.86291	DeCODE	P49961	Lotta et al.	citrulline	HMDB0000904	ENSG00000138185	ENTPD1	FALSE
166142	MR-link-2	bioa_005	citrulline	3192_3_CNDP2_Glutamate_carboxypeptidase	3192_3_CNDP2_Glutamate_carboxypeptidase	7	-0.0481585	0.0347673	0.166002	DeCODE	Q96KP4	Lotta et al.	citrulline	HMDB0000904	ENSG00000133313	CNDP2	FALSE
166143	MR-link-2	bioa_005	citrulline	3232_28_ACP5_TrATPase	3232_28_ACP5_TrATPase	7	-0.0328925	0.0367529	0.370807	DeCODE	P13686	Lotta et al.	citrulline	HMDB0000904	ENSG00000102575	ACP5	FALSE
166144	MR-link-2	bioa_005	citrulline	3343_1_ACY1_Aminoacylase_1	3343_1_ACY1_Aminoacylase_1	7	-0.0381926	0.0400551	0.340337	DeCODE	Q03154	Lotta et al.	citrulline	HMDB0000904	ENSG00000114786	ACY1	FALSE
166145	MR-link-2	bioa_005	citrulline	3583_54_ARSA_Arylsulfatase_A	3583_54_ARSA_Arylsulfatase_A	7	-0.00723602	0.0391715	0.853444	DeCODE	P15289	Lotta et al.	citrulline	HMDB0000904	ENSG00000100299	ARSA	FALSE
166146	MR-link-2	bioa_005	citrulline	3761_4_PTGS2_COX_2	3761_4_PTGS2_COX_2	7	0.00298516	0.0359177	0.933763	DeCODE	P35354	Lotta et al.	citrulline	HMDB0000904	ENSG00000073756	PTGS2	FALSE
166147	MR-link-2	bioa_005	citrulline	3800_71_CKB_CK_BB	3800_71_CKB_CK_BB	7	0.0096609	0.0377741	0.79814	DeCODE	P12277	Lotta et al.	citrulline	HMDB0000904	ENSG00000166165	CKB	FALSE
166148	MR-link-2	bioa_005	citrulline	3848_14_GAPDH_GAPDH__liver	3848_14_GAPDH_GAPDH__liver	7	-0.00688376	0.0344081	0.841432	DeCODE	P04406	Lotta et al.	citrulline	HMDB0000904	ENSG00000111640	GAPDH	FALSE
166149	MR-link-2	bioa_005	citrulline	3890_8_LDHB_LDH_H_1	3890_8_LDHB_LDH_H_1	7	-0.0288492	0.0359753	0.422601	DeCODE	P07195	Lotta et al.	citrulline	HMDB0000904	ENSG00000111716	LDHB	FALSE
166150	MR-link-2	bioa_005	citrulline	4234_8_IL1RL1_IL_1_R4	4234_8_IL1RL1_IL_1_R4	7	0.0321563	0.0377745	0.394619	DeCODE	Q01638	Lotta et al.	citrulline	HMDB0000904	ENSG00000115602	IL1RL1	FALSE
166151	MR-link-2	bioa_005	citrulline	4294_16_SPHK1_Sphingosine_kinase_1	4294_16_SPHK1_Sphingosine_kinase_1	7	0.00706965	0.0352808	0.841182	DeCODE	Q9NYA1	Lotta et al.	citrulline	HMDB0000904	ENSG00000176170	SPHK1	FALSE
166152	MR-link-2	bioa_005	citrulline	4301_58_TK1_Thymidine_kinase	4301_58_TK1_Thymidine_kinase	7	-0.0532733	0.036268	0.141866	DeCODE	P04183	Lotta et al.	citrulline	HMDB0000904	ENSG00000167900	TK1	FALSE
166153	MR-link-2	bioa_005	citrulline	4435_66_ENPP7_ENPP7	4435_66_ENPP7_ENPP7	7	-0.00675186	0.0373321	0.856478	DeCODE	Q6UWV6	Lotta et al.	citrulline	HMDB0000904	ENSG00000182156	ENPP7	FALSE
166154	MR-link-2	bioa_005	citrulline	4436_1_ENTPD3_ENTP3	4436_1_ENTPD3_ENTP3	7	-0.0376487	0.0356557	0.291016	DeCODE	O75355	Lotta et al.	citrulline	HMDB0000904	ENSG00000168032	ENTPD3	FALSE
166155	MR-link-2	bioa_005	citrulline	4437_56_ENTPD5_ENTP5	4437_56_ENTPD5_ENTP5	7	-0.0401969	0.037303	0.281222	DeCODE	O75356	Lotta et al.	citrulline	HMDB0000904	ENSG00000187097	ENTPD5	FALSE
166156	MR-link-2	bioa_005	citrulline	4468_21_SPHK2_SPHK2	4468_21_SPHK2_SPHK2	7	-0.0127333	0.0363448	0.726077	DeCODE	Q9NRA0	Lotta et al.	citrulline	HMDB0000904	ENSG00000063176	SPHK2	FALSE
166157	MR-link-2	bioa_005	citrulline	4535_50_BST1_BST1	4535_50_BST1_BST1	7	0.000863398	0.037259	0.981512	DeCODE	Q10588	Lotta et al.	citrulline	HMDB0000904	ENSG00000109743	BST1	FALSE
166158	MR-link-2	bioa_005	citrulline	4559_64_KYNU_KYNU	4559_64_KYNU_KYNU	7	-0.0136653	0.0362318	0.706052	DeCODE	Q16719	Lotta et al.	citrulline	HMDB0000904	ENSG00000115919	KYNU	FALSE
166159	MR-link-2	bioa_005	citrulline	4965_27_ATP5B_ATP_synthase_beta_chain	4965_27_ATP5B_ATP_synthase_beta_chain	7	-0.0303023	0.0368423	0.4108	DeCODE	P06576	Lotta et al.	citrulline	HMDB0000904	ENSG00000110955	ATP5B	FALSE
166160	MR-link-2	bioa_005	citrulline	5011_11_NAMPT_PBEF	5011_11_NAMPT_PBEF	7	-0.0343067	0.0349154	0.325822	DeCODE	P43490	Lotta et al.	citrulline	HMDB0000904	ENSG00000105835	NAMPT	FALSE
166161	MR-link-2	bioa_005	citrulline	5015_15_PLA2G7_PAFAH	5015_15_PLA2G7_PAFAH	7	0.00208863	0.0349771	0.952383	DeCODE	Q13093	Lotta et al.	citrulline	HMDB0000904	ENSG00000146070	PLA2G7	FALSE
166162	MR-link-2	bioa_005	citrulline	5020_50_PGK1_phosphoglycerate_kinase_1	5020_50_PGK1_phosphoglycerate_kinase_1	7	0.0238658	0.035225	0.498074	DeCODE	P00558	Lotta et al.	citrulline	HMDB0000904	ENSG00000102144	PGK1	FALSE
166163	MR-link-2	bioa_005	citrulline	5030_52_SIRT2_SIRT2	5030_52_SIRT2_SIRT2	7	0.0327882	0.0356446	0.357643	DeCODE	Q8IXJ6	Lotta et al.	citrulline	HMDB0000904	ENSG00000068903	SIRT2	FALSE
166164	MR-link-2	bioa_005	citrulline	5082_51_IL1RAPL2_IL_1_sR9	5082_51_IL1RAPL2_IL_1_sR9	7	-0.0449995	0.0397914	0.258104	DeCODE	Q9NP60	Lotta et al.	citrulline	HMDB0000904	ENSG00000189108	IL1RAPL2	FALSE
166165	MR-link-2	bioa_005	citrulline	5229_90_IMPDH1_IMDH1	5229_90_IMPDH1_IMDH1	7	0.0135901	0.0356133	0.702756	DeCODE	P20839	Lotta et al.	citrulline	HMDB0000904	ENSG00000106348	IMPDH1	FALSE
166166	MR-link-2	bioa_005	citrulline	5250_53_IMPDH2_IMDH2	5250_53_IMPDH2_IMDH2	7	0.01616	0.0358577	0.652227	DeCODE	P12268	Lotta et al.	citrulline	HMDB0000904	ENSG00000178035	IMPDH2	FALSE
166167	MR-link-2	bioa_005	citrulline	5456_59_CNDP1_CNDP1	5456_59_CNDP1_CNDP1	7	-0.0548433	0.0386843	0.156274	DeCODE	Q96KN2	Lotta et al.	citrulline	HMDB0000904	ENSG00000150656	CNDP1	FALSE
166168	MR-link-2	bioa_005	citrulline	5478_50_FOLH1_PSMA	5478_50_FOLH1_PSMA	7	-0.0401117	0.03697	0.277931	DeCODE	Q04609	Lotta et al.	citrulline	HMDB0000904	ENSG00000086205	FOLH1	FALSE
166169	MR-link-2	bioa_005	citrulline	5620_13_PAM_AMD	5620_13_PAM_AMD	7	-0.0160722	0.0362732	0.657703	DeCODE	P19021	Lotta et al.	citrulline	HMDB0000904	ENSG00000145730	PAM	FALSE
166170	MR-link-2	bioa_005	citrulline	5742_14_ACP6_PPA6	5742_14_ACP6_PPA6	7	0.0168076	0.034719	0.628311	DeCODE	Q9NPH0	Lotta et al.	citrulline	HMDB0000904	ENSG00000162836	ACP6	FALSE
166171	MR-link-2	bioa_005	citrulline	5843_60_EHMT2_NG36	5843_60_EHMT2_NG36	7	0.0300795	0.0385421	0.435136	DeCODE	Q96KQ7	Lotta et al.	citrulline	HMDB0000904	ENSG00000204371	EHMT2	FALSE
166172	MR-link-2	bioa_005	citrulline	5867_60_ARG1_ARGI1	5867_60_ARG1_ARGI1	7	-0.0403318	0.0343233	0.239972	DeCODE	P05089	Lotta et al.	citrulline	HMDB0000904	ENSG00000118520	ARG1	FALSE
166173	MR-link-2	bioa_005	citrulline	5909_51_NME1_Nucleoside_diphosphate_kinase_A	5909_51_NME1_Nucleoside_diphosphate_kinase_A	7	-0.0121884	0.0367053	0.739843	DeCODE	P15531	Lotta et al.	citrulline	HMDB0000904	ENSG00000239672	NME1	FALSE
166174	MR-link-2	bioa_005	citrulline	6077_63_CECR1_CECR1	6077_63_CECR1_CECR1	7	-0.045	0.0347584	0.19544	DeCODE	Q9NZK5	Lotta et al.	citrulline	HMDB0000904	ENSG00000093072	CECR1	FALSE
166175	MR-link-2	bioa_005	citrulline	6221_1_ADPGK_ADPGK	6221_1_ADPGK_ADPGK	7	-0.027401	0.0378244	0.468805	DeCODE	Q9BRR6	Lotta et al.	citrulline	HMDB0000904	ENSG00000159322	ADPGK	FALSE
166176	MR-link-2	bioa_005	citrulline	6431_68_PCYOX1_PCYOX	6431_68_PCYOX1_PCYOX	7	-0.0256426	0.034275	0.454374	DeCODE	Q9UHG3	Lotta et al.	citrulline	HMDB0000904	ENSG00000116005	PCYOX1	FALSE
166177	MR-link-2	bioa_005	citrulline	6434_18_AOC2_Amine_oxidase	6434_18_AOC2_Amine_oxidase	7	0.0226753	0.034395	0.509728	DeCODE	O75106	Lotta et al.	citrulline	HMDB0000904	ENSG00000131480	AOC2	FALSE
166178	MR-link-2	bioa_005	citrulline	6480_1_CANT1_CANT1	6480_1_CANT1_CANT1	7	-0.00794989	0.0366636	0.828338	DeCODE	Q8WVQ1	Lotta et al.	citrulline	HMDB0000904	ENSG00000171302	CANT1	FALSE
166179	MR-link-2	bioa_005	citrulline	6706_18_ALPPL2_PPBN	6706_18_ALPPL2_PPBN	7	-0.0119448	0.0354028	0.735817	DeCODE	P10696	Lotta et al.	citrulline	HMDB0000904	ENSG00000163286	ALPPL2	FALSE
166180	MR-link-2	bioa_005	citrulline	6715_63_ALPPL2_PPBN	6715_63_ALPPL2_PPBN	7	0.00397043	0.0379581	0.916693	DeCODE	P10696	Lotta et al.	citrulline	HMDB0000904	ENSG00000163286	ALPPL2	FALSE
166181	MR-link-2	bioa_005	citrulline	6923_1_PLOD2_PLOD2	6923_1_PLOD2_PLOD2	7	-0.0207167	0.0398219	0.6029	DeCODE	O00469	Lotta et al.	citrulline	HMDB0000904	ENSG00000152952	PLOD2	FALSE
166182	MR-link-2	bioa_005	citrulline	6998_106_ASPH_HAAH	6998_106_ASPH_HAAH	7	0.00856295	0.038308	0.823124	DeCODE	Q12797	Lotta et al.	citrulline	HMDB0000904	ENSG00000198363	ASPH	FALSE
166183	MR-link-2	bioa_005	citrulline	7137_8_MSRA_MSRA	7137_8_MSRA_MSRA	7	-0.0526763	0.0388346	0.174964	DeCODE	Q9UJ68	Lotta et al.	citrulline	HMDB0000904	ENSG00000175806	MSRA	FALSE
166184	MR-link-2	bioa_005	citrulline	7206_20_FBP1_F16P1	7206_20_FBP1_F16P1	7	-0.0569863	0.0407703	0.162191	DeCODE	P09467	Lotta et al.	citrulline	HMDB0000904	ENSG00000165140	FBP1	FALSE
166185	MR-link-2	bioa_005	citrulline	7267_2_SPTLC2_LCB2	7267_2_SPTLC2_LCB2	7	-0.0237928	0.0392263	0.544148	DeCODE	O15270	Lotta et al.	citrulline	HMDB0000904	ENSG00000100596	SPTLC2	FALSE
166186	MR-link-2	bioa_005	citrulline	7761_125_CHKB_CHKB	7761_125_CHKB_CHKB	7	-0.000542095	0.0354639	0.987804	DeCODE	Q9Y259	Lotta et al.	citrulline	HMDB0000904	ENSG00000100288	CHKB	FALSE
166187	MR-link-2	bioa_005	citrulline	7824_88_MSRB3_MSRB3	7824_88_MSRB3_MSRB3	7	-0.00875589	0.0398658	0.826156	DeCODE	Q8IXL7	Lotta et al.	citrulline	HMDB0000904	ENSG00000174099	MSRB3	FALSE
166188	MR-link-2	bioa_005	citrulline	7825_7_ABHD12_ABD12	7825_7_ABHD12_ABD12	7	-0.0620965	0.0427133	0.146003	DeCODE	Q8N2K0	Lotta et al.	citrulline	HMDB0000904	ENSG00000100997	ABHD12	FALSE
166189	MR-link-2	bioa_005	citrulline	7879_12_CYP3A4_Cytochrome_P450_3A4	7879_12_CYP3A4_Cytochrome_P450_3A4	7	-0.032426	0.0349082	0.352944	DeCODE	P08684	Lotta et al.	citrulline	HMDB0000904	ENSG00000160868	CYP3A4	FALSE
166190	MR-link-2	bioa_005	citrulline	7886_26_SPTLC1_SPTC1	7886_26_SPTLC1_SPTC1	7	-0.0675798	0.0366072	0.0648804	DeCODE	O15269	Lotta et al.	citrulline	HMDB0000904	ENSG00000090054	SPTLC1	FALSE
166191	MR-link-2	bioa_005	citrulline	7986_98_NAALAD2_NALD2	7986_98_NAALAD2_NALD2	7	0.00855415	0.0347297	0.805445	DeCODE	Q9Y3Q0	Lotta et al.	citrulline	HMDB0000904	ENSG00000077616	NAALAD2	FALSE
166192	MR-link-2	bioa_005	citrulline	7999_23_ENTPD1_CD39	7999_23_ENTPD1_CD39	7	-0.0263253	0.0422545	0.533273	DeCODE	P49961	Lotta et al.	citrulline	HMDB0000904	ENSG00000138185	ENTPD1	FALSE
166193	MR-link-2	bioa_005	citrulline	8004_15_GAPDHS_G3PT	8004_15_GAPDHS_G3PT	7	-0.0249994	0.0354863	0.481132	DeCODE	O14556	Lotta et al.	citrulline	HMDB0000904	ENSG00000105679	GAPDHS	FALSE
166194	MR-link-2	bioa_005	citrulline	8011_96_PAPL_PAPL	8011_96_PAPL_PAPL	7	-0.0350804	0.0368702	0.341373	DeCODE	Q6ZNF0	Lotta et al.	citrulline	HMDB0000904	ENSG00000183760	ACP7	FALSE
166195	MR-link-2	bioa_005	citrulline	8269_327_ARSK_ARSK	8269_327_ARSK_ARSK	7	0.0243232	0.0379558	0.521633	DeCODE	Q6UWY0	Lotta et al.	citrulline	HMDB0000904	ENSG00000164291	ARSK	FALSE
166196	MR-link-2	bioa_005	citrulline	8325_37_ADH4_ADH4	8325_37_ADH4_ADH4	7	-0.0291665	0.0389223	0.453644	DeCODE	P08319	Lotta et al.	citrulline	HMDB0000904	ENSG00000198099	ADH4	FALSE
166197	MR-link-2	bioa_005	citrulline	8328_9_ETNK1_EKI1	8328_9_ETNK1_EKI1	7	-0.0207089	0.0356619	0.561442	DeCODE	Q9HBU6	Lotta et al.	citrulline	HMDB0000904	ENSG00000139163	ETNK1	FALSE
166198	MR-link-2	bioa_005	citrulline	8396_42_FAAH2_FAAH2	8396_42_FAAH2_FAAH2	7	-0.0154508	0.0350445	0.659292	DeCODE	Q6GMR7	Lotta et al.	citrulline	HMDB0000904	ENSG00000165591	FAAH2	FALSE
166199	MR-link-2	bioa_005	citrulline	8569_147_ARL8B_ARL8B	8569_147_ARL8B_ARL8B	7	-0.0148414	0.039923	0.710078	DeCODE	Q9NVJ2	Lotta et al.	citrulline	HMDB0000904	ENSG00000134108	ARL8B	FALSE
166200	MR-link-2	bioa_005	citrulline	8932_1_ENTPD6_ENTP6	8932_1_ENTPD6_ENTP6	7	-0.0250576	0.0353504	0.478426	DeCODE	O75354	Lotta et al.	citrulline	HMDB0000904	ENSG00000197586	ENTPD6	FALSE
166201	MR-link-2	bioa_005	citrulline	9000_177_SLC3A1_SLC31	9000_177_SLC3A1_SLC31	7	-0.0448295	0.0355741	0.207606	DeCODE	Q07837	Lotta et al.	citrulline	HMDB0000904	ENSG00000138079	SLC3A1	FALSE
166202	MR-link-2	bioa_005	citrulline	9045_3_SLC27A2_S27A2	9045_3_SLC27A2_S27A2	7	-0.0156279	0.0370416	0.673097	DeCODE	O14975	Lotta et al.	citrulline	HMDB0000904	ENSG00000140284	SLC27A2	FALSE
166203	MR-link-2	bioa_005	citrulline	9231_23_IMPAD1_IMPA3	9231_23_IMPAD1_IMPA3	7	-0.0432689	0.0380938	0.256018	DeCODE	Q9NX62	Lotta et al.	citrulline	HMDB0000904	ENSG00000104331	IMPAD1	FALSE
166204	MR-link-2	bioa_005	citrulline	9237_54_ACP2_Lysosomal_acid_phosphatase	9237_54_ACP2_Lysosomal_acid_phosphatase	7	-0.00509248	0.0380399	0.893504	DeCODE	P11117	Lotta et al.	citrulline	HMDB0000904	ENSG00000134575	ACP2	FALSE
166205	MR-link-2	bioa_005	citrulline	9244_27_PPT1_PPT1	9244_27_PPT1_PPT1	7	0.0151007	0.0373661	0.686117	DeCODE	P50897	Lotta et al.	citrulline	HMDB0000904	ENSG00000131238	PPT1	FALSE
166206	MR-link-2	bioa_005	citrulline	9385_4_GAA_GAA	9385_4_GAA_GAA	7	-0.0352261	0.0371416	0.342913	DeCODE	P10253	Lotta et al.	citrulline	HMDB0000904	ENSG00000171298	GAA	FALSE
166207	MR-link-2	bioa_005	citrulline	9482_110_NUDT9_NUDT9	9482_110_NUDT9_NUDT9	7	0.000671956	0.0369951	0.985509	DeCODE	Q9BW91	Lotta et al.	citrulline	HMDB0000904	ENSG00000170502	NUDT9	FALSE
166208	MR-link-2	bioa_005	citrulline	9504_19_RAB27A_RB27A	9504_19_RAB27A_RB27A	7	-0.0408527	0.0356133	0.251332	DeCODE	P51159	Lotta et al.	citrulline	HMDB0000904	ENSG00000069974	RAB27A	FALSE
166209	MR-link-2	bioa_005	citrulline	9518_95_PLA1A_PLA1A	9518_95_PLA1A_PLA1A	7	-0.0108376	0.0350432	0.75712	DeCODE	Q53H76	Lotta et al.	citrulline	HMDB0000904	ENSG00000144837	PLA1A	FALSE
166210	MR-link-2	bioa_005	citrulline	9759_13_IDO1_INDO	9759_13_IDO1_INDO	7	-0.0516014	0.0373613	0.167234	DeCODE	P14902	Lotta et al.	citrulline	HMDB0000904	ENSG00000131203	IDO1	FALSE
166211	MR-link-2	bioa_005	citrulline	9828_86_LDHC_LDHC	9828_86_LDHC_LDHC	7	-0.0291122	0.0369675	0.430985	DeCODE	P07864	Lotta et al.	citrulline	HMDB0000904	ENSG00000166796	LDHC	FALSE
166212	MR-link-2	bioa_005	citrulline	9834_62_ADH1B_ADH1B	9834_62_ADH1B_ADH1B	7	-0.0491142	0.0378472	0.194392	DeCODE	P00325	Lotta et al.	citrulline	HMDB0000904	ENSG00000196616	ADH1B	FALSE
166213	MR-link-2	bioa_005	citrulline	9840_2_CDC42_Cdc42Hs	9840_2_CDC42_Cdc42Hs	7	0.0247199	0.0364238	0.497344	DeCODE	P60953	Lotta et al.	citrulline	HMDB0000904	ENSG00000070831	CDC42	FALSE
166214	MR-link-2	bioa_005	citrulline	9855_10_RHOA_Rho_A	9855_10_RHOA_Rho_A	7	0.0308455	0.0370452	0.405045	DeCODE	P61586	Lotta et al.	citrulline	HMDB0000904	ENSG00000067560	RHOA	FALSE
166215	MR-link-2	bioa_005	citrulline	9856_22_DHPS_DHYS	9856_22_DHPS_DHYS	7	0.0354954	0.0345316	0.303992	DeCODE	P49366	Lotta et al.	citrulline	HMDB0000904	ENSG00000095059	DHPS	FALSE
166216	MR-link-2	bioa_005	citrulline	9859_180_SAT1_SSAT_1	9859_180_SAT1_SSAT_1	7	-0.00311101	0.0352138	0.929602	DeCODE	P21673	Lotta et al.	citrulline	HMDB0000904	ENSG00000130066	SAT1	FALSE
166217	MR-link-2	bioa_005	citrulline	9867_23_FBP2_F16P2	9867_23_FBP2_F16P2	7	-0.0368228	0.0339461	0.278036	DeCODE	O00757	Lotta et al.	citrulline	HMDB0000904	ENSG00000130957	FBP2	FALSE
166218	MR-link-2	bioa_005	citrulline	9870_17_WARS_SYWC	9870_17_WARS_SYWC	7	-0.00310839	0.0401791	0.938334	DeCODE	P23381	Lotta et al.	citrulline	HMDB0000904	ENSG00000140105	WARS	FALSE
166219	MR-link-2	bioa_005	citrulline	9880_33_TDO2_T23O	9880_33_TDO2_T23O	7	-0.0323336	0.0358282	0.366812	DeCODE	P48775	Lotta et al.	citrulline	HMDB0000904	ENSG00000151790	TDO2	FALSE
166220	MR-link-2	bioa_005	citrulline	9885_41_RAP2A_RAP2A	9885_41_RAP2A_RAP2A	7	-0.054488	0.0374724	0.145922	DeCODE	P10114	Lotta et al.	citrulline	HMDB0000904	ENSG00000125249	RAP2A	FALSE
166221	MR-link-2	bioa_005	citrulline	9910_9_MTAP_MTAP	9910_9_MTAP_MTAP	7	0.00284635	0.0361272	0.937202	DeCODE	Q13126	Lotta et al.	citrulline	HMDB0000904	ENSG00000099810	MTAP	FALSE
166225	MR-link-2	bioa_005	citrulline	ACADM:P11310:OID31277:v1:Oncology_II	ACADM:P11310:OID31277:v1:Oncology_II	7	-0.0162671	0.0359864	0.651244	PPP	P11310	Lotta et al.	citrulline	HMDB0000904	ENSG00000117054	ACADM	FALSE
166226	MR-link-2	bioa_005	citrulline	ACHE:P22303:OID30585:v1:Inflammation_II	ACHE:P22303:OID30585:v1:Inflammation_II	7	-0.0871464	0.0443564	0.0494506	PPP	P22303	Lotta et al.	citrulline	HMDB0000904	ENSG00000087085	ACHE	FALSE
166228	MR-link-2	bioa_005	citrulline	ACOT13:Q9NPJ3:OID31522:v1:Oncology_II	ACOT13:Q9NPJ3:OID31522:v1:Oncology_II	7	0.0565167	0.036388	0.120382	PPP	Q9NPJ3	Lotta et al.	citrulline	HMDB0000904	ENSG00000112304	ACOT13	FALSE
166229	MR-link-2	bioa_005	citrulline	ACOX1:Q15067:OID20124:v1:Cardiometabolic	ACOX1:Q15067:OID20124:v1:Cardiometabolic	7	0.0847281	0.0363197	0.0196566	PPP	Q15067	Lotta et al.	citrulline	HMDB0000904	ENSG00000161533	ACOX1	FALSE
166232	MR-link-2	bioa_005	citrulline	ACP5:P13686:OID20314:v1:Cardiometabolic	ACP5:P13686:OID20314:v1:Cardiometabolic	7	0.0214984	0.0385499	0.577064	PPP	P13686	Lotta et al.	citrulline	HMDB0000904	ENSG00000102575	ACP5	FALSE
166233	MR-link-2	bioa_005	citrulline	ACP6:Q9NPH0:OID21432:v1:Oncology	ACP6:Q9NPH0:OID21432:v1:Oncology	7	0.0677869	0.0373081	0.0692251	PPP	Q9NPH0	Lotta et al.	citrulline	HMDB0000904	ENSG00000162836	ACP6	FALSE
166234	MR-link-2	bioa_005	citrulline	ACY1:Q03154:OID20137:v1:Cardiometabolic	ACY1:Q03154:OID20137:v1:Cardiometabolic	7	-0.0234705	0.0365265	0.520508	PPP	Q03154	Lotta et al.	citrulline	HMDB0000904	ENSG00000114786	ACY1	FALSE
166235	MR-link-2	bioa_005	citrulline	ACYP1:P07311:OID30642:v1:Inflammation_II	ACYP1:P07311:OID30642:v1:Inflammation_II	7	0.00730038	0.0368703	0.843044	PPP	P07311	Lotta et al.	citrulline	HMDB0000904	ENSG00000119640	ACYP1	FALSE
166237	MR-link-2	bioa_005	citrulline	ADA2:Q9NZK5:OID20394:v1:Cardiometabolic	ADA2:Q9NZK5:OID20394:v1:Cardiometabolic	7	-0.103806	0.0389815	0.00774565	PPP	Q9NZK5	Lotta et al.	citrulline	HMDB0000904	ENSG00000093072	CECR1	FALSE
166238	MR-link-2	bioa_005	citrulline	ADA:P00813:OID20645:v1:Inflammation	ADA:P00813:OID20645:v1:Inflammation	7	-0.0212895	0.0357095	0.551052	PPP	P00813	Lotta et al.	citrulline	HMDB0000904	ENSG00000196839	ADA	FALSE
166240	MR-link-2	bioa_005	citrulline	ADH1B:P00325:OID30612:v1:Inflammation_II	ADH1B:P00325:OID30612:v1:Inflammation_II	7	-0.0171303	0.0359859	0.634054	PPP	P00325	Lotta et al.	citrulline	HMDB0000904	ENSG00000196616	ADH1B	FALSE
166242	MR-link-2	bioa_005	citrulline	ADH4:P08319:OID20117:v1:Cardiometabolic	ADH4:P08319:OID20117:v1:Cardiometabolic	7	-0.0532515	0.037989	0.160987	PPP	P08319	Lotta et al.	citrulline	HMDB0000904	ENSG00000198099	ADH4	FALSE
166246	MR-link-2	bioa_005	citrulline	AHCY:P23526:OID20199:v1:Cardiometabolic	AHCY:P23526:OID20199:v1:Cardiometabolic	7	0.0506415	0.037167	0.173028	PPP	P23526	Lotta et al.	citrulline	HMDB0000904	ENSG00000101444	AHCY	FALSE
166247	MR-link-2	bioa_005	citrulline	AK2:P54819:OID31142:v1:Neurology_II	AK2:P54819:OID31142:v1:Neurology_II	7	0.0242481	0.036649	0.508209	PPP	P54819	Lotta et al.	citrulline	HMDB0000904	ENSG00000004455	AK2	FALSE
166248	MR-link-2	bioa_005	citrulline	ALDH5A1:P51649:OID31047:v1:Neurology_II	ALDH5A1:P51649:OID31047:v1:Neurology_II	7	0.0313663	0.0354927	0.376837	PPP	P51649	Lotta et al.	citrulline	HMDB0000904	ENSG00000112294	ALDH5A1	FALSE
166252	MR-link-2	bioa_005	citrulline	ALPI:P09923:OID30497:v1:Inflammation_II	ALPI:P09923:OID30497:v1:Inflammation_II	7	-0.0783333	0.0402463	0.0516129	PPP	P09923	Lotta et al.	citrulline	HMDB0000904	ENSG00000163295	ALPI	FALSE
166253	MR-link-2	bioa_005	citrulline	ALPP:P05187:OID21383:v1:Oncology	ALPP:P05187:OID21383:v1:Oncology	7	-0.0505763	0.0397778	0.203561	PPP	P05187	Lotta et al.	citrulline	HMDB0000904	ENSG00000163283	ALPP	FALSE
166254	MR-link-2	bioa_005	citrulline	AMDHD2:Q9Y303:OID30366:v1:Cardiometabolic_II	AMDHD2:Q9Y303:OID30366:v1:Cardiometabolic_II	7	0.00738361	0.0369959	0.84181	PPP	Q9Y303	Lotta et al.	citrulline	HMDB0000904	ENSG00000162066	AMDHD2	FALSE
166255	MR-link-2	bioa_005	citrulline	AMPD3:Q01432:OID31139:v1:Neurology_II	AMPD3:Q01432:OID31139:v1:Neurology_II	7	-0.0340937	0.036171	0.345902	PPP	Q01432	Lotta et al.	citrulline	HMDB0000904	ENSG00000133805	AMPD3	FALSE
166256	MR-link-2	bioa_005	citrulline	AMY1A_AMY1B_AMY1C:P0DUB6_P0DTE7_P0DTE8:OID30707:v1:Inflammation_II	AMY1A_AMY1B_AMY1C:P0DUB6_P0DTE7_P0DTE8:OID30707:v1:Inflammation_II	7	-0.0247236	0.0383279	0.518893	PPP	P0DUB6_P0DTE7_P0DTE8	Lotta et al.	citrulline	HMDB0000904	ENSG00000187733	AMY1C	FALSE
166257	MR-link-2	bioa_005	citrulline	AMY2A:P04746:OID20333:v1:Cardiometabolic	AMY2A:P04746:OID20333:v1:Cardiometabolic	7	-0.0407217	0.0380463	0.284476	PPP	P04746	Lotta et al.	citrulline	HMDB0000904	ENSG00000243480	AMY2A	FALSE
166258	MR-link-2	bioa_005	citrulline	AMY2B:P19961:OID20340:v1:Cardiometabolic	AMY2B:P19961:OID20340:v1:Cardiometabolic	7	-0.049868	0.0390239	0.20129	PPP	P19961	Lotta et al.	citrulline	HMDB0000904	ENSG00000240038	AMY2B	FALSE
166259	MR-link-2	bioa_005	citrulline	ANPEP:P15144:OID20350:v1:Cardiometabolic	ANPEP:P15144:OID20350:v1:Cardiometabolic	7	-0.0115975	0.0371228	0.754729	PPP	P15144	Lotta et al.	citrulline	HMDB0000904	ENSG00000166825	ANPEP	FALSE
166261	MR-link-2	bioa_005	citrulline	AOC3:Q16853:OID20389:v1:Cardiometabolic	AOC3:Q16853:OID20389:v1:Cardiometabolic	7	-0.0860795	0.0407228	0.0345333	PPP	Q16853	Lotta et al.	citrulline	HMDB0000904	ENSG00000131471	AOC3	FALSE
166263	MR-link-2	bioa_005	citrulline	ARF6:P62330:OID31523:v1:Oncology_II	ARF6:P62330:OID31523:v1:Oncology_II	7	0.0168633	0.0377343	0.65495	PPP	P62330	Lotta et al.	citrulline	HMDB0000904	ENSG00000165527	ARF6	FALSE
166264	MR-link-2	bioa_005	citrulline	ARG1:P05089:OID21445:v1:Oncology	ARG1:P05089:OID21445:v1:Oncology	7	-0.0287311	0.0348909	0.410249	PPP	P05089	Lotta et al.	citrulline	HMDB0000904	ENSG00000118520	ARG1	FALSE
166265	MR-link-2	bioa_005	citrulline	ARG2:P78540:OID31339:v1:Oncology_II	ARG2:P78540:OID31339:v1:Oncology_II	7	-0.0194348	0.0374219	0.603521	PPP	P78540	Lotta et al.	citrulline	HMDB0000904	ENSG00000081181	ARG2	FALSE
166267	MR-link-2	bioa_005	citrulline	ARSA:P15289:OID21138:v1:Neurology	ARSA:P15289:OID21138:v1:Neurology	7	-0.00378355	0.0373512	0.919315	PPP	P15289	Lotta et al.	citrulline	HMDB0000904	ENSG00000100299	ARSA	FALSE
166271	MR-link-2	bioa_005	citrulline	ASS1:P00966:OID30170:v1:Cardiometabolic_II	ASS1:P00966:OID30170:v1:Cardiometabolic_II	7	-0.0980777	0.0484313	0.0428585	PPP	P00966	Lotta et al.	citrulline	HMDB0000904	ENSG00000130707	ASS1	FALSE
166273	MR-link-2	bioa_005	citrulline	BCAT1:P54687:OID30312:v1:Cardiometabolic_II	BCAT1:P54687:OID30312:v1:Cardiometabolic_II	7	-0.00533027	0.0393054	0.892128	PPP	P54687	Lotta et al.	citrulline	HMDB0000904	ENSG00000060982	BCAT1	FALSE
166274	MR-link-2	bioa_005	citrulline	BCAT2:O15382:OID30844:v1:Neurology_II	BCAT2:O15382:OID30844:v1:Neurology_II	7	-0.0616163	0.0397539	0.121155	PPP	O15382	Lotta et al.	citrulline	HMDB0000904	ENSG00000105552	BCAT2	FALSE
166275	MR-link-2	bioa_005	citrulline	BCHE:P06276:OID30717:v1:Inflammation_II	BCHE:P06276:OID30717:v1:Inflammation_II	7	0.0915053	0.0417638	0.0284504	PPP	P06276	Lotta et al.	citrulline	HMDB0000904	ENSG00000114200	BCHE	FALSE
166276	MR-link-2	bioa_005	citrulline	BHMT2:Q9H2M3:OID30051:v1:Cardiometabolic_II	BHMT2:Q9H2M3:OID30051:v1:Cardiometabolic_II	7	-0.0182806	0.0376986	0.627737	PPP	Q9H2M3	Lotta et al.	citrulline	HMDB0000904	ENSG00000132840	BHMT2	FALSE
166278	MR-link-2	bioa_005	citrulline	BLVRB:P30043:OID21141:v1:Neurology	BLVRB:P30043:OID21141:v1:Neurology	7	-0.0405797	0.0376212	0.280749	PPP	P30043	Lotta et al.	citrulline	HMDB0000904	ENSG00000090013	BLVRB	FALSE
166280	MR-link-2	bioa_005	citrulline	BST1:Q10588:OID21051:v1:Neurology	BST1:Q10588:OID21051:v1:Neurology	7	-0.069428	0.0434752	0.110275	PPP	Q10588	Lotta et al.	citrulline	HMDB0000904	ENSG00000109743	BST1	FALSE
166282	MR-link-2	bioa_005	citrulline	CANT1:Q8WVQ1:OID20181:v1:Cardiometabolic	CANT1:Q8WVQ1:OID20181:v1:Cardiometabolic	7	0.0447684	0.0359728	0.213313	PPP	Q8WVQ1	Lotta et al.	citrulline	HMDB0000904	ENSG00000171302	CANT1	FALSE
166285	MR-link-2	bioa_005	citrulline	CBS:P35520:OID30200:v1:Cardiometabolic_II	CBS:P35520:OID30200:v1:Cardiometabolic_II	7	-0.0246846	0.0362679	0.496114	PPP	P35520	Lotta et al.	citrulline	HMDB0000904	ENSG00000160200	CBS	FALSE
166286	MR-link-2	bioa_005	citrulline	CDA:P32320:OID30345:v1:Cardiometabolic_II	CDA:P32320:OID30345:v1:Cardiometabolic_II	7	0.0114083	0.0364569	0.754337	PPP	P32320	Lotta et al.	citrulline	HMDB0000904	ENSG00000158825	CDA	FALSE
166290	MR-link-2	bioa_005	citrulline	CES1:P23141:OID20244:v1:Cardiometabolic	CES1:P23141:OID20244:v1:Cardiometabolic	7	0.0291556	0.0357024	0.414141	PPP	P23141	Lotta et al.	citrulline	HMDB0000904	ENSG00000198848	CES1	FALSE
166291	MR-link-2	bioa_005	citrulline	CES2:O00748:OID21366:v1:Oncology	CES2:O00748:OID21366:v1:Oncology	7	0.077879	0.0368682	0.0346556	PPP	O00748	Lotta et al.	citrulline	HMDB0000904	ENSG00000172831	CES2	FALSE
166292	MR-link-2	bioa_005	citrulline	CHAC2:Q8WUX2:OID21230:v1:Oncology	CHAC2:Q8WUX2:OID21230:v1:Oncology	7	-0.0180855	0.037565	0.6302	PPP	Q8WUX2	Lotta et al.	citrulline	HMDB0000904	ENSG00000143942	CHAC2	FALSE
166295	MR-link-2	bioa_005	citrulline	CKB:P12277:OID30400:v1:Cardiometabolic_II	CKB:P12277:OID30400:v1:Cardiometabolic_II	7	-0.0202387	0.036893	0.583294	PPP	P12277	Lotta et al.	citrulline	HMDB0000904	ENSG00000166165	CKB	FALSE
166297	MR-link-2	bioa_005	citrulline	CKMT1A_CKMT1B:P12532:OID20721:v1:Inflammation	CKMT1A_CKMT1B:P12532:OID20721:v1:Inflammation	7	-0.0086113	0.0373767	0.817787	PPP	P12532	Lotta et al.	citrulline	HMDB0000904	ENSG00000237289	CKMT1A	FALSE
166298	MR-link-2	bioa_005	citrulline	CNDP1:Q96KN2:OID20347:v1:Cardiometabolic	CNDP1:Q96KN2:OID20347:v1:Cardiometabolic	7	0.0161307	0.0399004	0.68601	PPP	Q96KN2	Lotta et al.	citrulline	HMDB0000904	ENSG00000150656	CNDP1	FALSE
166300	MR-link-2	bioa_005	citrulline	COMT:P21964:OID20086:v1:Cardiometabolic	COMT:P21964:OID20086:v1:Cardiometabolic	7	0.0387787	0.0371222	0.296198	PPP	P21964	Lotta et al.	citrulline	HMDB0000904	ENSG00000093010	COMT	FALSE
166303	MR-link-2	bioa_005	citrulline	DARS1:P14868:OID20903:v1:Neurology	DARS1:P14868:OID20903:v1:Neurology	7	0.00615223	0.036361	0.86564	PPP	P14868	Lotta et al.	citrulline	HMDB0000904	ENSG00000115866	DARS	FALSE
166304	MR-link-2	bioa_005	citrulline	DBH:P09172:OID30703:v1:Inflammation_II	DBH:P09172:OID30703:v1:Inflammation_II	7	-0.0629003	0.0362444	0.0826616	PPP	P09172	Lotta et al.	citrulline	HMDB0000904	ENSG00000123454	DBH	FALSE
166305	MR-link-2	bioa_005	citrulline	DGKA:P23743:OID30546:v1:Inflammation_II	DGKA:P23743:OID30546:v1:Inflammation_II	7	0.0364214	0.037867	0.336138	PPP	P23743	Lotta et al.	citrulline	HMDB0000904	ENSG00000065357	DGKA	FALSE
166307	MR-link-2	bioa_005	citrulline	DGKZ:Q13574:OID20466:v1:Inflammation	DGKZ:Q13574:OID20466:v1:Inflammation	7	-0.0163148	0.0356394	0.647115	PPP	Q13574	Lotta et al.	citrulline	HMDB0000904	ENSG00000149091	DGKZ	FALSE
166308	MR-link-2	bioa_005	citrulline	DHODH:Q02127:OID30137:v1:Cardiometabolic_II	DHODH:Q02127:OID30137:v1:Cardiometabolic_II	7	-0.0188539	0.0367548	0.607977	PPP	Q02127	Lotta et al.	citrulline	HMDB0000904	ENSG00000102967	DHODH	FALSE
166309	MR-link-2	bioa_005	citrulline	DHPS:P49366:OID31357:v1:Oncology_II	DHPS:P49366:OID31357:v1:Oncology_II	7	-0.0240915	0.0382775	0.529094	PPP	P49366	Lotta et al.	citrulline	HMDB0000904	ENSG00000095059	DHPS	FALSE
166310	MR-link-2	bioa_005	citrulline	DNM1:Q05193:OID31458:v1:Oncology_II	DNM1:Q05193:OID31458:v1:Oncology_II	7	0.0501723	0.0386908	0.194718	PPP	Q05193	Lotta et al.	citrulline	HMDB0000904	ENSG00000106976	DNM1	FALSE
166311	MR-link-2	bioa_005	citrulline	DNM3:Q9UQ16:OID31000:v1:Neurology_II	DNM3:Q9UQ16:OID31000:v1:Neurology_II	7	0.0599073	0.0437254	0.170662	PPP	Q9UQ16	Lotta et al.	citrulline	HMDB0000904	ENSG00000197959	DNM3	FALSE
166312	MR-link-2	bioa_005	citrulline	DTYMK:P23919:OID30308:v1:Cardiometabolic_II	DTYMK:P23919:OID30308:v1:Cardiometabolic_II	7	-0.00224613	0.036082	0.950363	PPP	P23919	Lotta et al.	citrulline	HMDB0000904	ENSG00000168393	DTYMK	FALSE
166314	MR-link-2	bioa_005	citrulline	ENOPH1:Q9UHY7:OID31349:v1:Oncology_II	ENOPH1:Q9UHY7:OID31349:v1:Oncology_II	7	-0.0298548	0.0352991	0.397682	PPP	Q9UHY7	Lotta et al.	citrulline	HMDB0000904	ENSG00000145293	ENOPH1	FALSE
166316	MR-link-2	bioa_005	citrulline	ENPP7:Q6UWV6:OID20689:v1:Inflammation	ENPP7:Q6UWV6:OID20689:v1:Inflammation	7	0.0219632	0.0408337	0.590667	PPP	Q6UWV6	Lotta et al.	citrulline	HMDB0000904	ENSG00000182156	ENPP7	FALSE
166321	MR-link-2	bioa_005	citrulline	ENTPD5:O75356:OID20104:v1:Cardiometabolic	ENTPD5:O75356:OID20104:v1:Cardiometabolic	7	-0.0061108	0.0400527	0.878738	PPP	O75356	Lotta et al.	citrulline	HMDB0000904	ENSG00000187097	ENTPD5	FALSE
166323	MR-link-2	bioa_005	citrulline	ENTPD6:O75354:OID20100:v1:Cardiometabolic	ENTPD6:O75354:OID20100:v1:Cardiometabolic	7	-0.0297285	0.0360599	0.409701	PPP	O75354	Lotta et al.	citrulline	HMDB0000904	ENSG00000197586	ENTPD6	FALSE
166327	MR-link-2	bioa_005	citrulline	FARSA:Q9Y285:OID30887:v1:Neurology_II	FARSA:Q9Y285:OID30887:v1:Neurology_II	7	-0.00216424	0.0375107	0.95399	PPP	Q9Y285	Lotta et al.	citrulline	HMDB0000904	ENSG00000179115	FARSA	FALSE
166329	MR-link-2	bioa_005	citrulline	FBP1:P09467:OID20227:v1:Cardiometabolic	FBP1:P09467:OID20227:v1:Cardiometabolic	7	-0.0350488	0.0387789	0.366096	PPP	P09467	Lotta et al.	citrulline	HMDB0000904	ENSG00000165140	FBP1	FALSE
166333	MR-link-2	bioa_005	citrulline	FOLH1:Q04609:OID30430:v1:Inflammation_II	FOLH1:Q04609:OID30430:v1:Inflammation_II	7	0.0568489	0.0403459	0.158824	PPP	Q04609	Lotta et al.	citrulline	HMDB0000904	ENSG00000086205	FOLH1	FALSE
166334	MR-link-2	bioa_005	citrulline	GAD1:Q99259:OID31166:v1:Oncology_II	GAD1:Q99259:OID31166:v1:Oncology_II	7	-0.0343335	0.0364627	0.346394	PPP	Q99259	Lotta et al.	citrulline	HMDB0000904	ENSG00000128683	GAD1	FALSE
166335	MR-link-2	bioa_005	citrulline	GAD2:Q05329:OID30449:v1:Inflammation_II	GAD2:Q05329:OID30449:v1:Inflammation_II	7	0.0289731	0.0370929	0.434747	PPP	Q05329	Lotta et al.	citrulline	HMDB0000904	ENSG00000136750	GAD2	FALSE
166336	MR-link-2	bioa_005	citrulline	GAMT:Q14353:OID30133:v1:Cardiometabolic_II	GAMT:Q14353:OID30133:v1:Cardiometabolic_II	7	-0.037505	0.0361425	0.299411	PPP	Q14353	Lotta et al.	citrulline	HMDB0000904	ENSG00000130005	GAMT	FALSE
166337	MR-link-2	bioa_005	citrulline	GAPDH:P04406:OID30600:v1:Inflammation_II	GAPDH:P04406:OID30600:v1:Inflammation_II	7	0.0300649	0.0398372	0.450431	PPP	P04406	Lotta et al.	citrulline	HMDB0000904	ENSG00000111640	GAPDH	FALSE
166339	MR-link-2	bioa_005	citrulline	GART:P22102:OID31004:v1:Neurology_II	GART:P22102:OID31004:v1:Neurology_II	7	0.0890956	0.0364117	0.0144093	PPP	P22102	Lotta et al.	citrulline	HMDB0000904	ENSG00000159131	GART	FALSE
166342	MR-link-2	bioa_005	citrulline	GGCT:O75223:OID30304:v1:Cardiometabolic_II	GGCT:O75223:OID30304:v1:Cardiometabolic_II	7	-0.0196058	0.0372047	0.598215	PPP	O75223	Lotta et al.	citrulline	HMDB0000904	ENSG00000006625	GGCT	FALSE
166343	MR-link-2	bioa_005	citrulline	GLA:P06280:OID30594:v1:Inflammation_II	GLA:P06280:OID30594:v1:Inflammation_II	7	0.0515562	0.0370459	0.164018	PPP	P06280	Lotta et al.	citrulline	HMDB0000904	ENSG00000102393	GLA	FALSE
166344	MR-link-2	bioa_005	citrulline	GMPR2:Q9P2T1:OID30623:v1:Inflammation_II	GMPR2:Q9P2T1:OID30623:v1:Inflammation_II	7	0.0392995	0.0376422	0.296473	PPP	Q9P2T1	Lotta et al.	citrulline	HMDB0000904	ENSG00000100938	GMPR2	FALSE
166345	MR-link-2	bioa_005	citrulline	GMPR:P36959:OID20641:v1:Inflammation	GMPR:P36959:OID20641:v1:Inflammation	7	-0.0104482	0.0359302	0.771211	PPP	P36959	Lotta et al.	citrulline	HMDB0000904	ENSG00000137198	GMPR	FALSE
166349	MR-link-2	bioa_005	citrulline	GUK1:Q16774:OID30148:v1:Cardiometabolic_II	GUK1:Q16774:OID30148:v1:Cardiometabolic_II	7	-0.0330521	0.0370555	0.372413	PPP	Q16774	Lotta et al.	citrulline	HMDB0000904	ENSG00000143774	GUK1	FALSE
166350	MR-link-2	bioa_005	citrulline	HARS1:P12081:OID21086:v1:Neurology	HARS1:P12081:OID21086:v1:Neurology	7	0.0338605	0.0362643	0.350452	PPP	P12081	Lotta et al.	citrulline	HMDB0000904	ENSG00000170445	HARS	FALSE
166351	MR-link-2	bioa_005	citrulline	HDDC2:Q7Z4H3:OID31447:v1:Oncology_II	HDDC2:Q7Z4H3:OID31447:v1:Oncology_II	7	-0.00787385	0.035576	0.82484	PPP	Q7Z4H3	Lotta et al.	citrulline	HMDB0000904	ENSG00000111906	HDDC2	FALSE
166354	MR-link-2	bioa_005	citrulline	HK2:P52789:OID20065:v1:Cardiometabolic	HK2:P52789:OID20065:v1:Cardiometabolic	7	-0.0213278	0.0370196	0.564534	PPP	P52789	Lotta et al.	citrulline	HMDB0000904	ENSG00000159399	HK2	FALSE
166355	MR-link-2	bioa_005	citrulline	HMGCL:P35914:OID30214:v1:Cardiometabolic_II	HMGCL:P35914:OID30214:v1:Cardiometabolic_II	7	0.0543494	0.0398118	0.172203	PPP	P35914	Lotta et al.	citrulline	HMDB0000904	ENSG00000117305	HMGCL	FALSE
166356	MR-link-2	bioa_005	citrulline	HMOX1:P09601:OID20217:v1:Cardiometabolic	HMOX1:P09601:OID20217:v1:Cardiometabolic	7	0.0481516	0.0403308	0.232511	PPP	P09601	Lotta et al.	citrulline	HMDB0000904	ENSG00000100292	HMOX1	FALSE
166358	MR-link-2	bioa_005	citrulline	HMOX2:P30519:OID20887:v1:Neurology	HMOX2:P30519:OID20887:v1:Neurology	7	0.00137752	0.0367485	0.970098	PPP	P30519	Lotta et al.	citrulline	HMDB0000904	ENSG00000103415	HMOX2	FALSE
166359	MR-link-2	bioa_005	citrulline	HNMT:P50135:OID20975:v1:Neurology	HNMT:P50135:OID20975:v1:Neurology	7	-0.00154571	0.0365787	0.966294	PPP	P50135	Lotta et al.	citrulline	HMDB0000904	ENSG00000150540	HNMT	FALSE
166361	MR-link-2	bioa_005	citrulline	HRAS:P01112:OID31263:v1:Oncology_II	HRAS:P01112:OID31263:v1:Oncology_II	7	0.0178974	0.0353798	0.612952	PPP	P01112	Lotta et al.	citrulline	HMDB0000904	ENSG00000174775	HRAS	FALSE
166364	MR-link-2	bioa_005	citrulline	IDO1:P14902:OID30230:v1:Cardiometabolic_II	IDO1:P14902:OID30230:v1:Cardiometabolic_II	7	0.00807271	0.0391363	0.836579	PPP	P14902	Lotta et al.	citrulline	HMDB0000904	ENSG00000131203	IDO1	FALSE
166365	MR-link-2	bioa_005	citrulline	IDO1:P14902:OID30563:v1:Inflammation_II	IDO1:P14902:OID30563:v1:Inflammation_II	7	-0.00227363	0.0382577	0.95261	PPP	P14902	Lotta et al.	citrulline	HMDB0000904	ENSG00000131203	IDO1	FALSE
166366	MR-link-2	bioa_005	citrulline	IDO1:P14902:OID31050:v1:Neurology_II	IDO1:P14902:OID31050:v1:Neurology_II	7	0.0220385	0.0382783	0.564789	PPP	P14902	Lotta et al.	citrulline	HMDB0000904	ENSG00000131203	IDO1	FALSE
166367	MR-link-2	bioa_005	citrulline	IDO1:P14902:OID31474:v1:Oncology_II	IDO1:P14902:OID31474:v1:Oncology_II	7	0.0138156	0.0383821	0.718885	PPP	P14902	Lotta et al.	citrulline	HMDB0000904	ENSG00000131203	IDO1	FALSE
166370	MR-link-2	bioa_005	citrulline	IL18R1:Q13478:OID20652:v1:Inflammation	IL18R1:Q13478:OID20652:v1:Inflammation	7	0.0141852	0.0360394	0.693874	PPP	Q13478	Lotta et al.	citrulline	HMDB0000904	ENSG00000115604	IL18R1	FALSE
166371	MR-link-2	bioa_005	citrulline	IL18RAP:O95256:OID20900:v1:Neurology	IL18RAP:O95256:OID20900:v1:Neurology	7	-0.00990943	0.0357042	0.781364	PPP	O95256	Lotta et al.	citrulline	HMDB0000904	ENSG00000115607	IL18RAP	FALSE
166373	MR-link-2	bioa_005	citrulline	IL1R1:P14778:OID21116:v1:Neurology	IL1R1:P14778:OID21116:v1:Neurology	7	-0.0380568	0.0410788	0.35422	PPP	P14778	Lotta et al.	citrulline	HMDB0000904	ENSG00000115594	IL1R1	FALSE
166376	MR-link-2	bioa_005	citrulline	IL1RAP:Q9NPH3:OID21126:v1:Neurology	IL1RAP:Q9NPH3:OID21126:v1:Neurology	7	0.0094198	0.0387955	0.808156	PPP	Q9NPH3	Lotta et al.	citrulline	HMDB0000904	ENSG00000196083	IL1RAP	FALSE
166378	MR-link-2	bioa_005	citrulline	IL1RL1:Q01638:OID20250:v1:Cardiometabolic	IL1RL1:Q01638:OID20250:v1:Cardiometabolic	7	0.0381495	0.0403394	0.344294	PPP	Q01638	Lotta et al.	citrulline	HMDB0000904	ENSG00000115602	IL1RL1	FALSE
166380	MR-link-2	bioa_005	citrulline	IL1RL2:Q9HB29:OID20487:v1:Inflammation	IL1RL2:Q9HB29:OID20487:v1:Inflammation	7	0.0198863	0.0365149	0.586024	PPP	Q9HB29	Lotta et al.	citrulline	HMDB0000904	ENSG00000115598	IL1RL2	FALSE
166384	MR-link-2	bioa_005	citrulline	INPP1:P49441:OID21345:v1:Oncology	INPP1:P49441:OID21345:v1:Oncology	7	0.0182543	0.0378506	0.629612	PPP	P49441	Lotta et al.	citrulline	HMDB0000904	ENSG00000151689	INPP1	FALSE
166385	MR-link-2	bioa_005	citrulline	INPPL1:O15357:OID21314:v1:Oncology	INPPL1:O15357:OID21314:v1:Oncology	7	0.0746825	0.0379495	0.0490741	PPP	O15357	Lotta et al.	citrulline	HMDB0000904	ENSG00000165458	INPPL1	FALSE
166387	MR-link-2	bioa_005	citrulline	KDM3A:Q9Y4C1:OID30426:v1:Inflammation_II	KDM3A:Q9Y4C1:OID30426:v1:Inflammation_II	7	-0.00796084	0.0390193	0.838335	PPP	Q9Y4C1	Lotta et al.	citrulline	HMDB0000904	ENSG00000115548	KDM3A	FALSE
166388	MR-link-2	bioa_005	citrulline	KHK:P50053:OID30241:v1:Cardiometabolic_II	KHK:P50053:OID30241:v1:Cardiometabolic_II	7	-0.00257526	0.0376413	0.945455	PPP	P50053	Lotta et al.	citrulline	HMDB0000904	ENSG00000138030	KHK	FALSE
166392	MR-link-2	bioa_005	citrulline	KYNU:Q16719:OID20669:v1:Inflammation	KYNU:Q16719:OID20669:v1:Inflammation	7	0.0274196	0.0371274	0.460195	PPP	Q16719	Lotta et al.	citrulline	HMDB0000904	ENSG00000115919	KYNU	FALSE
166395	MR-link-2	bioa_005	citrulline	LYPLA2:O95372:OID30817:v1:Neurology_II	LYPLA2:O95372:OID30817:v1:Neurology_II	7	0.0428295	0.0364095	0.239464	PPP	O95372	Lotta et al.	citrulline	HMDB0000904	ENSG00000011009	LYPLA2	FALSE
166397	MR-link-2	bioa_005	citrulline	MARS1:P56192:OID30658:v1:Inflammation_II	MARS1:P56192:OID30658:v1:Inflammation_II	7	0.0483115	0.0379561	0.20308	PPP	P56192	Lotta et al.	citrulline	HMDB0000904	ENSG00000166986	MARS1	FALSE
166398	MR-link-2	bioa_005	citrulline	MGLL:Q99685:OID20711:v1:Inflammation	MGLL:Q99685:OID20711:v1:Inflammation	7	0.0660126	0.0368888	0.0735337	PPP	Q99685	Lotta et al.	citrulline	HMDB0000904	ENSG00000074416	MGLL	FALSE
166402	MR-link-2	bioa_005	citrulline	MSRA:Q9UJ68:OID21513:v1:Oncology	MSRA:Q9UJ68:OID21513:v1:Oncology	7	0.0548303	0.0386754	0.156277	PPP	Q9UJ68	Lotta et al.	citrulline	HMDB0000904	ENSG00000175806	MSRA	FALSE
166405	MR-link-2	bioa_005	citrulline	MTR:Q99707:OID30110:v1:Cardiometabolic_II	MTR:Q99707:OID30110:v1:Cardiometabolic_II	7	-0.0474606	0.0375311	0.206027	PPP	Q99707	Lotta et al.	citrulline	HMDB0000904	ENSG00000116984	MTR	FALSE
166406	MR-link-2	bioa_005	citrulline	MVK:Q03426:OID20459:v1:Inflammation	MVK:Q03426:OID20459:v1:Inflammation	7	0.0227814	0.0364539	0.532012	PPP	Q03426	Lotta et al.	citrulline	HMDB0000904	ENSG00000110921	MVK	FALSE
166409	MR-link-2	bioa_005	citrulline	NADK:O95544:OID20178:v1:Cardiometabolic	NADK:O95544:OID20178:v1:Cardiometabolic	7	0.0138682	0.0357982	0.698461	PPP	O95544	Lotta et al.	citrulline	HMDB0000904	ENSG00000008130	NADK	FALSE
166412	MR-link-2	bioa_005	citrulline	NAMPT:P43490:OID21227:v1:Oncology	NAMPT:P43490:OID21227:v1:Oncology	7	-0.0357981	0.0381377	0.347908	PPP	P43490	Lotta et al.	citrulline	HMDB0000904	ENSG00000105835	NAMPT	FALSE
166413	MR-link-2	bioa_005	citrulline	NAPRT:Q6XQN6:OID31114:v1:Neurology_II	NAPRT:Q6XQN6:OID31114:v1:Neurology_II	7	-0.0309889	0.0386824	0.423068	PPP	Q6XQN6	Lotta et al.	citrulline	HMDB0000904	ENSG00000147813	NAPRT	FALSE
166414	MR-link-2	bioa_005	citrulline	NARS1:O43776:OID31035:v1:Neurology_II	NARS1:O43776:OID31035:v1:Neurology_II	7	0.0537728	0.0387042	0.164733	PPP	O43776	Lotta et al.	citrulline	HMDB0000904	ENSG00000134440	NARS1	FALSE
166417	MR-link-2	bioa_005	citrulline	NME1:P15531:OID30451:v1:Inflammation_II	NME1:P15531:OID30451:v1:Inflammation_II	7	-0.0347924	0.0363895	0.339016	PPP	P15531	Lotta et al.	citrulline	HMDB0000904	ENSG00000239672	NME1	FALSE
166418	MR-link-2	bioa_005	citrulline	NME3:Q13232:OID20789:v1:Inflammation	NME3:Q13232:OID20789:v1:Inflammation	7	-0.0107978	0.0387711	0.780628	PPP	Q13232	Lotta et al.	citrulline	HMDB0000904	ENSG00000103024	NME3	FALSE
166419	MR-link-2	bioa_005	citrulline	NOS1:P29475:OID20863:v1:Neurology	NOS1:P29475:OID20863:v1:Neurology	7	-0.0311757	0.0355766	0.380868	PPP	P29475	Lotta et al.	citrulline	HMDB0000904	ENSG00000089250	NOS1	FALSE
166420	MR-link-2	bioa_005	citrulline	NOS2:P35228:OID30087:v1:Cardiometabolic_II	NOS2:P35228:OID30087:v1:Cardiometabolic_II	7	-0.0294563	0.0391934	0.452314	PPP	P35228	Lotta et al.	citrulline	HMDB0000904	ENSG00000007171	NOS2	FALSE
166421	MR-link-2	bioa_005	citrulline	NOS3:P29474:OID20834:v1:Neurology	NOS3:P29474:OID20834:v1:Neurology	7	-0.0578726	0.0400142	0.148092	PPP	P29474	Lotta et al.	citrulline	HMDB0000904	ENSG00000164867	NOS3	FALSE
166422	MR-link-2	bioa_005	citrulline	NPL:Q9BXD5:OID30329:v1:Cardiometabolic_II	NPL:Q9BXD5:OID30329:v1:Cardiometabolic_II	7	0.014331	0.0401865	0.721381	PPP	Q9BXD5	Lotta et al.	citrulline	HMDB0000904	ENSG00000135838	NPL	FALSE
166426	MR-link-2	bioa_005	citrulline	OPLAH:O14841:OID30201:v1:Cardiometabolic_II	OPLAH:O14841:OID30201:v1:Cardiometabolic_II	7	0.0245615	0.0371743	0.508798	PPP	O14841	Lotta et al.	citrulline	HMDB0000904	ENSG00000178814	OPLAH	FALSE
166427	MR-link-2	bioa_005	citrulline	OXCT1:P55809:OID30227:v1:Cardiometabolic_II	OXCT1:P55809:OID30227:v1:Cardiometabolic_II	7	0.0536028	0.0381367	0.15986	PPP	P55809	Lotta et al.	citrulline	HMDB0000904	ENSG00000083720	OXCT1	FALSE
166431	MR-link-2	bioa_005	citrulline	PAFAH1B3:Q15102:OID30998:v1:Neurology_II	PAFAH1B3:Q15102:OID30998:v1:Neurology_II	7	-0.0200553	0.035983	0.577284	PPP	Q15102	Lotta et al.	citrulline	HMDB0000904	ENSG00000079462	PAFAH1B3	FALSE
166433	MR-link-2	bioa_005	citrulline	PAM:P19021:OID20291:v1:Cardiometabolic	PAM:P19021:OID20291:v1:Cardiometabolic	7	-0.0568161	0.0363898	0.118449	PPP	P19021	Lotta et al.	citrulline	HMDB0000904	ENSG00000145730	PAM	FALSE
166436	MR-link-2	bioa_005	citrulline	PCYT2:Q99447:OID31519:v1:Oncology_II	PCYT2:Q99447:OID31519:v1:Oncology_II	7	0.0447493	0.0369211	0.225503	PPP	Q99447	Lotta et al.	citrulline	HMDB0000904	ENSG00000185813	PCYT2	FALSE
166439	MR-link-2	bioa_005	citrulline	PHOSPHO1:Q8TCT1:OID20922:v1:Neurology	PHOSPHO1:Q8TCT1:OID20922:v1:Neurology	7	-0.0161003	0.0347036	0.642692	PPP	Q8TCT1	Lotta et al.	citrulline	HMDB0000904	ENSG00000173868	PHOSPHO1	FALSE
166440	MR-link-2	bioa_005	citrulline	PHYKPL:Q8IUZ5:OID30634:v1:Inflammation_II	PHYKPL:Q8IUZ5:OID30634:v1:Inflammation_II	7	0.0024828	0.0386035	0.948719	PPP	Q8IUZ5	Lotta et al.	citrulline	HMDB0000904	ENSG00000175309	PHYKPL	FALSE
166443	MR-link-2	bioa_005	citrulline	PKLR:P30613:OID20682:v1:Inflammation	PKLR:P30613:OID20682:v1:Inflammation	7	-0.0526054	0.0355862	0.13934	PPP	P30613	Lotta et al.	citrulline	HMDB0000904	ENSG00000143627	PKLR	FALSE
166444	MR-link-2	bioa_005	citrulline	PLA2G7:Q13093:OID21105:v1:Neurology	PLA2G7:Q13093:OID21105:v1:Neurology	7	-0.00554483	0.035876	0.877172	PPP	Q13093	Lotta et al.	citrulline	HMDB0000904	ENSG00000146070	PLA2G7	FALSE
166448	MR-link-2	bioa_005	citrulline	PMVK:Q15126:OID20850:v1:Neurology	PMVK:Q15126:OID20850:v1:Neurology	7	0.0645128	0.036391	0.0762671	PPP	Q15126	Lotta et al.	citrulline	HMDB0000904	ENSG00000163344	PMVK	FALSE
166451	MR-link-2	bioa_005	citrulline	PPT1:P50897:OID30947:v1:Neurology_II	PPT1:P50897:OID30947:v1:Neurology_II	7	-0.074424	0.0382017	0.0513928	PPP	P50897	Lotta et al.	citrulline	HMDB0000904	ENSG00000131238	PPT1	FALSE
166453	MR-link-2	bioa_005	citrulline	RAB10:P61026:OID30357:v1:Cardiometabolic_II	RAB10:P61026:OID30357:v1:Cardiometabolic_II	7	0.0836634	0.0367552	0.0228322	PPP	P61026	Lotta et al.	citrulline	HMDB0000904	ENSG00000084733	RAB10	FALSE
166456	MR-link-2	bioa_005	citrulline	RAB27B:O00194:OID30354:v1:Cardiometabolic_II	RAB27B:O00194:OID30354:v1:Cardiometabolic_II	7	0.0642821	0.03856	0.0955011	PPP	O00194	Lotta et al.	citrulline	HMDB0000904	ENSG00000041353	RAB27B	FALSE
166457	MR-link-2	bioa_005	citrulline	RAB2B:Q8WUD1:OID31362:v1:Oncology_II	RAB2B:Q8WUD1:OID31362:v1:Oncology_II	7	0.0568152	0.0364901	0.11947	PPP	Q8WUD1	Lotta et al.	citrulline	HMDB0000904	ENSG00000129472	RAB2B	FALSE
166458	MR-link-2	bioa_005	citrulline	RAB6B:Q9NRW1:OID20817:v1:Neurology	RAB6B:Q9NRW1:OID20817:v1:Neurology	7	-0.0229732	0.0361146	0.524699	PPP	Q9NRW1	Lotta et al.	citrulline	HMDB0000904	ENSG00000154917	RAB6B	FALSE
166460	MR-link-2	bioa_005	citrulline	RAC3:P60763:OID30958:v1:Neurology_II	RAC3:P60763:OID30958:v1:Neurology_II	7	0.0141432	0.0365566	0.698842	PPP	P60763	Lotta et al.	citrulline	HMDB0000904	ENSG00000169750	RAC3	FALSE
166461	MR-link-2	bioa_005	citrulline	RALB:P11234:OID30567:v1:Inflammation_II	RALB:P11234:OID30567:v1:Inflammation_II	7	0.0306211	0.0386006	0.427614	PPP	P11234	Lotta et al.	citrulline	HMDB0000904	ENSG00000144118	RALB	FALSE
166462	MR-link-2	bioa_005	citrulline	RAP1A:P62834:OID30452:v1:Inflammation_II	RAP1A:P62834:OID30452:v1:Inflammation_II	7	0.0316907	0.037206	0.394346	PPP	P62834	Lotta et al.	citrulline	HMDB0000904	ENSG00000116473	RAP1A	FALSE
166464	MR-link-2	bioa_005	citrulline	RBKS:Q9H477:OID20986:v1:Neurology	RBKS:Q9H477:OID20986:v1:Neurology	7	-0.0758414	0.0370567	0.0406942	PPP	Q9H477	Lotta et al.	citrulline	HMDB0000904	ENSG00000171174	RBKS	FALSE
166470	MR-link-2	bioa_005	citrulline	SAT1:P21673:OID30111:v1:Cardiometabolic_II	SAT1:P21673:OID30111:v1:Cardiometabolic_II	7	-0.0166601	0.0384535	0.664831	PPP	P21673	Lotta et al.	citrulline	HMDB0000904	ENSG00000130066	SAT1	FALSE
166472	MR-link-2	bioa_005	citrulline	SAT2:Q96F10:OID31306:v1:Oncology_II	SAT2:Q96F10:OID31306:v1:Oncology_II	7	0.00129615	0.037058	0.972099	PPP	Q96F10	Lotta et al.	citrulline	HMDB0000904	ENSG00000141504	SAT2	FALSE
166473	MR-link-2	bioa_005	citrulline	SCLY:Q96I15:OID21425:v1:Oncology	SCLY:Q96I15:OID21425:v1:Oncology	7	0.0218366	0.0366956	0.551794	PPP	Q96I15	Lotta et al.	citrulline	HMDB0000904	ENSG00000132330	SCLY	FALSE
166474	MR-link-2	bioa_005	citrulline	SDHB:P21912:OID31436:v1:Oncology_II	SDHB:P21912:OID31436:v1:Oncology_II	7	0.0789514	0.0357827	0.0273551	PPP	P21912	Lotta et al.	citrulline	HMDB0000904	ENSG00000117118	SDHB	FALSE
166478	MR-link-2	bioa_005	citrulline	SETMAR:Q53H47:OID20948:v1:Neurology	SETMAR:Q53H47:OID20948:v1:Neurology	7	0.0419306	0.0368136	0.254704	PPP	Q53H47	Lotta et al.	citrulline	HMDB0000904	ENSG00000170364	SETMAR	FALSE
166479	MR-link-2	bioa_005	citrulline	SHMT1:P34896:OID20714:v1:Inflammation	SHMT1:P34896:OID20714:v1:Inflammation	7	0.013296	0.0368805	0.718462	PPP	P34896	Lotta et al.	citrulline	HMDB0000904	ENSG00000176974	SHMT1	FALSE
166480	MR-link-2	bioa_005	citrulline	SIRT1:Q96EB6:OID30439:v1:Inflammation_II	SIRT1:Q96EB6:OID30439:v1:Inflammation_II	7	0.0302506	0.0383894	0.430701	PPP	Q96EB6	Lotta et al.	citrulline	HMDB0000904	ENSG00000096717	SIRT1	FALSE
166482	MR-link-2	bioa_005	citrulline	SIRT2:Q8IXJ6:OID21375:v1:Oncology	SIRT2:Q8IXJ6:OID21375:v1:Oncology	7	0.0107694	0.0373317	0.77298	PPP	Q8IXJ6	Lotta et al.	citrulline	HMDB0000904	ENSG00000068903	SIRT2	FALSE
166485	MR-link-2	bioa_005	citrulline	SLC16A1:P53985:OID20799:v1:Neurology	SLC16A1:P53985:OID20799:v1:Neurology	7	0.047512	0.0407181	0.243271	PPP	P53985	Lotta et al.	citrulline	HMDB0000904	ENSG00000155380	SLC16A1	FALSE
166486	MR-link-2	bioa_005	citrulline	SLC1A4:P43007:OID30926:v1:Neurology_II	SLC1A4:P43007:OID30926:v1:Neurology_II	7	-0.00151193	0.0398452	0.969732	PPP	P43007	Lotta et al.	citrulline	HMDB0000904	ENSG00000115902	SLC1A4	FALSE
166489	MR-link-2	bioa_005	citrulline	SMPD3:Q9NY59:OID30477:v1:Inflammation_II	SMPD3:Q9NY59:OID30477:v1:Inflammation_II	7	-0.033902	0.037291	0.363287	PPP	Q9NY59	Lotta et al.	citrulline	HMDB0000904	ENSG00000103056	SMPD3	FALSE
166490	MR-link-2	bioa_005	citrulline	SMS:P52788:OID30853:v1:Neurology_II	SMS:P52788:OID30853:v1:Neurology_II	7	0.00755259	0.0390646	0.846696	PPP	P52788	Lotta et al.	citrulline	HMDB0000904	ENSG00000102172	SMS	FALSE
166494	MR-link-2	bioa_005	citrulline	SPTLC1:O15269:OID31086:v1:Neurology_II	SPTLC1:O15269:OID31086:v1:Neurology_II	7	0.0271393	0.0364641	0.456711	PPP	O15269	Lotta et al.	citrulline	HMDB0000904	ENSG00000090054	SPTLC1	FALSE
166496	MR-link-2	bioa_005	citrulline	SULT1A1:P50225:OID21031:v1:Neurology	SULT1A1:P50225:OID21031:v1:Neurology	7	0.0415444	0.0371865	0.263912	PPP	P50225	Lotta et al.	citrulline	HMDB0000904	ENSG00000196502	SULT1A1	FALSE
166498	MR-link-2	bioa_005	citrulline	SUOX:P51687:OID31031:v1:Neurology_II	SUOX:P51687:OID31031:v1:Neurology_II	7	-0.013552	0.0379857	0.721267	PPP	P51687	Lotta et al.	citrulline	HMDB0000904	ENSG00000139531	SUOX	FALSE
166499	MR-link-2	bioa_005	citrulline	TARS1:P26639:OID31343:v1:Oncology_II	TARS1:P26639:OID31343:v1:Oncology_II	7	0.00375939	0.0360204	0.916877	PPP	P26639	Lotta et al.	citrulline	HMDB0000904	ENSG00000113407	TARS	FALSE
166500	MR-link-2	bioa_005	citrulline	TDO2:P48775:OID30910:v1:Neurology_II	TDO2:P48775:OID30910:v1:Neurology_II	7	-0.0594962	0.0356627	0.0952554	PPP	P48775	Lotta et al.	citrulline	HMDB0000904	ENSG00000151790	TDO2	FALSE
166501	MR-link-2	bioa_005	citrulline	THTPA:Q9BU02:OID31375:v1:Oncology_II	THTPA:Q9BU02:OID31375:v1:Oncology_II	7	0.0190257	0.0368758	0.605897	PPP	Q9BU02	Lotta et al.	citrulline	HMDB0000904	ENSG00000259431	THTPA	FALSE
166503	MR-link-2	bioa_005	citrulline	TIGAR:Q9NQ88:OID20894:v1:Neurology	TIGAR:Q9NQ88:OID20894:v1:Neurology	7	0.0428433	0.0374531	0.252657	PPP	Q9NQ88	Lotta et al.	citrulline	HMDB0000904	ENSG00000078237	TIGAR	FALSE
166505	MR-link-2	bioa_005	citrulline	TK1:P04183:OID31294:v1:Oncology_II	TK1:P04183:OID31294:v1:Oncology_II	7	0.0383316	0.0379071	0.311921	PPP	P04183	Lotta et al.	citrulline	HMDB0000904	ENSG00000167900	TK1	FALSE
166507	MR-link-2	bioa_005	citrulline	TPK1:Q9H3S4:OID30338:v1:Cardiometabolic_II	TPK1:Q9H3S4:OID30338:v1:Cardiometabolic_II	7	-0.0319402	0.0377548	0.397558	PPP	Q9H3S4	Lotta et al.	citrulline	HMDB0000904	ENSG00000196511	TPK1	FALSE
166508	MR-link-2	bioa_005	citrulline	TREH:O43280:OID30388:v1:Cardiometabolic_II	TREH:O43280:OID30388:v1:Cardiometabolic_II	7	-0.00593833	0.0355257	0.867247	PPP	O43280	Lotta et al.	citrulline	HMDB0000904	ENSG00000118094	TREH	FALSE
166509	MR-link-2	bioa_005	citrulline	TYMP:P19971:OID20234:v1:Cardiometabolic	TYMP:P19971:OID20234:v1:Cardiometabolic	7	0.0598087	0.0376346	0.112017	PPP	P19971	Lotta et al.	citrulline	HMDB0000904	ENSG00000025708	TYMP	FALSE
166511	MR-link-2	bioa_005	citrulline	UPB1:Q9UBR1:OID30352:v1:Cardiometabolic_II	UPB1:Q9UBR1:OID30352:v1:Cardiometabolic_II	7	-0.0354777	0.0370643	0.33847	PPP	Q9UBR1	Lotta et al.	citrulline	HMDB0000904	ENSG00000100024	UPB1	FALSE
166513	MR-link-2	bioa_005	citrulline	VNN1:O95497:OID30711:v1:Inflammation_II	VNN1:O95497:OID30711:v1:Inflammation_II	7	-0.0232918	0.0359414	0.516953	PPP	O95497	Lotta et al.	citrulline	HMDB0000904	ENSG00000112299	VNN1	FALSE
166514	MR-link-2	bioa_005	citrulline	VNN2:O95498:OID21310:v1:Oncology	VNN2:O95498:OID21310:v1:Oncology	7	-0.00470069	0.0358635	0.895719	PPP	O95498	Lotta et al.	citrulline	HMDB0000904	ENSG00000112303	VNN2	FALSE
166515	MR-link-2	bioa_005	citrulline	WARS:P23381:OID21084:v1:Neurology	WARS:P23381:OID21084:v1:Neurology	7	-0.0159937	0.0392756	0.683848	PPP	P23381	Lotta et al.	citrulline	HMDB0000904	ENSG00000140105	WARS	FALSE
166516	MR-link-2	bioa_005	citrulline	YARS1:P54577:OID31494:v1:Oncology_II	YARS1:P54577:OID31494:v1:Oncology_II	7	0.0328542	0.037321	0.378688	PPP	P54577	Lotta et al.	citrulline	HMDB0000904	ENSG00000134684	YARS	FALSE
166517	MR-link-2	bioa_006	glutamine	10024_44_HOGA1_HOGA1	10024_44_HOGA1_HOGA1	17	-0.0078694	0.0351084	0.822644	DeCODE	Q86XE5	Lotta et al.	glutamine	HMDB0000641	ENSG00000241935	HOGA1	FALSE
166518	MR-link-2	bioa_006	glutamine	10086_39_CBS_CBS	10086_39_CBS_CBS	17	-0.0495509	0.0347027	0.153329	DeCODE	P35520	Lotta et al.	glutamine	HMDB0000641	ENSG00000160200	CBS	FALSE
166519	MR-link-2	bioa_006	glutamine	10531_18_NRAS_RASN	10531_18_NRAS_RASN	17	-0.0294847	0.0326398	0.366348	DeCODE	P01111	Lotta et al.	glutamine	HMDB0000641	ENSG00000213281	NRAS	FALSE
166520	MR-link-2	bioa_006	glutamine	10612_18_PLOD3_PLOD3	10612_18_PLOD3_PLOD3	17	-0.013979	0.0329322	0.671217	DeCODE	O60568	Lotta et al.	glutamine	HMDB0000641	ENSG00000106397	PLOD3	FALSE
166521	MR-link-2	bioa_006	glutamine	11098_1_PDXK_PDXK	11098_1_PDXK_PDXK	17	-0.0958495	0.0373172	0.0102137	DeCODE	O00764	Lotta et al.	glutamine	HMDB0000641	ENSG00000160209	PDXK	FALSE
166522	MR-link-2	bioa_006	glutamine	11241_8_ASL_ARLY	11241_8_ASL_ARLY	17	-0.054843	0.0347925	0.114959	DeCODE	P04424	Lotta et al.	glutamine	HMDB0000641	ENSG00000126522	ASL	FALSE
166523	MR-link-2	bioa_006	glutamine	11247_20_NAGS_NAGS	11247_20_NAGS_NAGS	17	-0.0420849	0.0329511	0.201534	DeCODE	Q8N159	Lotta et al.	glutamine	HMDB0000641	ENSG00000161653	NAGS	FALSE
166524	MR-link-2	bioa_006	glutamine	11280_6_GAD1_DCE1	11280_6_GAD1_DCE1	17	-0.0181709	0.0344819	0.598214	DeCODE	Q99259	Lotta et al.	glutamine	HMDB0000641	ENSG00000128683	GAD1	FALSE
166525	MR-link-2	bioa_006	glutamine	11348_132_P4HA2_P4HA2	11348_132_P4HA2_P4HA2	17	-0.0576468	0.0366394	0.115636	DeCODE	O15460	Lotta et al.	glutamine	HMDB0000641	ENSG00000072682	P4HA2	FALSE
166526	MR-link-2	bioa_006	glutamine	11361_73_TYMP_TP	11361_73_TYMP_TP	17	-0.0244448	0.0323499	0.449868	DeCODE	P19971	Lotta et al.	glutamine	HMDB0000641	ENSG00000025708	TYMP	FALSE
166527	MR-link-2	bioa_006	glutamine	11368_32_AK2_KAD2	11368_32_AK2_KAD2	17	-0.0534853	0.0369871	0.148162	DeCODE	P54819	Lotta et al.	glutamine	HMDB0000641	ENSG00000004455	AK2	FALSE
166528	MR-link-2	bioa_006	glutamine	11377_19_ADH7_ADH7	11377_19_ADH7_ADH7	17	0.0221058	0.0329182	0.501879	DeCODE	P40394	Lotta et al.	glutamine	HMDB0000641	ENSG00000196344	ADH7	FALSE
166529	MR-link-2	bioa_006	glutamine	11381_56_PRPS1_PRPS1	11381_56_PRPS1_PRPS1	17	-0.0106992	0.0352434	0.761449	DeCODE	P60891	Lotta et al.	glutamine	HMDB0000641	ENSG00000147224	PRPS1	FALSE
166530	MR-link-2	bioa_006	glutamine	11382_5_BLVRA_BIEA	11382_5_BLVRA_BIEA	17	-0.0245644	0.0342182	0.472834	DeCODE	P53004	Lotta et al.	glutamine	HMDB0000641	ENSG00000106605	BLVRA	FALSE
166531	MR-link-2	bioa_006	glutamine	11391_69_MVK_MVK	11391_69_MVK_MVK	17	-0.0494024	0.0332818	0.137712	DeCODE	Q03426	Lotta et al.	glutamine	HMDB0000641	ENSG00000110921	MVK	FALSE
166532	MR-link-2	bioa_006	glutamine	11402_17_KMT2C_KMT2C	11402_17_KMT2C_KMT2C	17	0.00673227	0.0355989	0.850003	DeCODE	Q8NEZ4	Lotta et al.	glutamine	HMDB0000641	ENSG00000055609	KMT2C	FALSE
166533	MR-link-2	bioa_006	glutamine	11424_4_FAH_FAAA	11424_4_FAH_FAAA	17	-0.0414025	0.0326511	0.204788	DeCODE	P16930	Lotta et al.	glutamine	HMDB0000641	ENSG00000103876	FAH	FALSE
166534	MR-link-2	bioa_006	glutamine	11441_11_PYGL_PYGL	11441_11_PYGL_PYGL	17	-0.0729986	0.0342104	0.0328582	DeCODE	P06737	Lotta et al.	glutamine	HMDB0000641	ENSG00000100504	PYGL	FALSE
166535	MR-link-2	bioa_006	glutamine	11448_34_GALK1_GALK1	11448_34_GALK1_GALK1	17	-0.0290822	0.0359686	0.418778	DeCODE	P51570	Lotta et al.	glutamine	HMDB0000641	ENSG00000108479	GALK1	FALSE
166536	MR-link-2	bioa_006	glutamine	11572_4_DNM2_DYN2	11572_4_DNM2_DYN2	17	-0.0437599	0.0368913	0.235549	DeCODE	P50570	Lotta et al.	glutamine	HMDB0000641	ENSG00000079805	DNM2	FALSE
166537	MR-link-2	bioa_006	glutamine	11645_9_P4HA1_P4HA1	11645_9_P4HA1_P4HA1	17	-0.039535	0.0331878	0.233555	DeCODE	P13674	Lotta et al.	glutamine	HMDB0000641	ENSG00000122884	P4HA1	FALSE
166538	MR-link-2	bioa_006	glutamine	11653_69_SLC6A9_SC6A9	11653_69_SLC6A9_SC6A9	17	-0.0822641	0.0371971	0.0269964	DeCODE	P48067	Lotta et al.	glutamine	HMDB0000641	ENSG00000196517	SLC6A9	FALSE
166539	MR-link-2	bioa_006	glutamine	11709_29_CPT1B_CPT1B	11709_29_CPT1B_CPT1B	17	0.0327693	0.0332253	0.323998	DeCODE	Q92523	Lotta et al.	glutamine	HMDB0000641	ENSG00000205560	CPT1B	FALSE
166540	MR-link-2	bioa_006	glutamine	12018_84_TPK1_TPK1	12018_84_TPK1_TPK1	17	-0.0388359	0.0363138	0.284866	DeCODE	Q9H3S4	Lotta et al.	glutamine	HMDB0000641	ENSG00000196511	TPK1	FALSE
166541	MR-link-2	bioa_006	glutamine	12334_25_SHMT1_cSHMT	12334_25_SHMT1_cSHMT	17	-0.0298316	0.0375097	0.426437	DeCODE	P34896	Lotta et al.	glutamine	HMDB0000641	ENSG00000176974	SHMT1	FALSE
166542	MR-link-2	bioa_006	glutamine	12340_17_AARS_SYAC	12340_17_AARS_SYAC	17	-0.0700487	0.0415052	0.0914668	DeCODE	P49588	Lotta et al.	glutamine	HMDB0000641	ENSG00000090861	AARS	FALSE
166543	MR-link-2	bioa_006	glutamine	12348_46_SARS2_SYSM	12348_46_SARS2_SYSM	17	-0.0223362	0.0342445	0.514235	DeCODE	Q9NP81	Lotta et al.	glutamine	HMDB0000641	ENSG00000104835	SARS2	FALSE
166544	MR-link-2	bioa_006	glutamine	12374_8_PAFAH1B3_PA1B3	12374_8_PAFAH1B3_PA1B3	17	-0.0119159	0.0329919	0.717967	DeCODE	Q15102	Lotta et al.	glutamine	HMDB0000641	ENSG00000079462	PAFAH1B3	FALSE
166545	MR-link-2	bioa_006	glutamine	12395_86_DARS2_SYDM	12395_86_DARS2_SYDM	17	-0.0160121	0.0343412	0.641026	DeCODE	Q6PI48	Lotta et al.	glutamine	HMDB0000641	ENSG00000117593	DARS2	FALSE
166546	MR-link-2	bioa_006	glutamine	12422_143_ALOX15B_LX15B	12422_143_ALOX15B_LX15B	17	0.0283109	0.0326721	0.386209	DeCODE	O15296	Lotta et al.	glutamine	HMDB0000641	ENSG00000179593	ALOX15B	FALSE
166547	MR-link-2	bioa_006	glutamine	12425_104_ARF6_ARF6	12425_104_ARF6_ARF6	17	-0.0304664	0.0335202	0.363404	DeCODE	P62330	Lotta et al.	glutamine	HMDB0000641	ENSG00000165527	ARF6	FALSE
166548	MR-link-2	bioa_006	glutamine	12428_2_LYPLAL1_LYPL1	12428_2_LYPLAL1_LYPL1	17	-0.0044753	0.0341127	0.895624	DeCODE	Q5VWZ2	Lotta et al.	glutamine	HMDB0000641	ENSG00000143353	LYPLAL1	FALSE
166549	MR-link-2	bioa_006	glutamine	12450_42_PMVK_PMVK	12450_42_PMVK_PMVK	17	-0.0175595	0.0392358	0.654487	DeCODE	Q15126	Lotta et al.	glutamine	HMDB0000641	ENSG00000163344	PMVK	FALSE
166550	MR-link-2	bioa_006	glutamine	12462_20_SETMAR_SETMR	12462_20_SETMAR_SETMR	17	0.0177325	0.0332945	0.594314	DeCODE	Q53H47	Lotta et al.	glutamine	HMDB0000641	ENSG00000170364	SETMAR	FALSE
166551	MR-link-2	bioa_006	glutamine	12476_50_TIGAR_TIGAR	12476_50_TIGAR_TIGAR	17	-0.0204747	0.0335702	0.541924	DeCODE	Q9NQ88	Lotta et al.	glutamine	HMDB0000641	ENSG00000078237	TIGAR	FALSE
166552	MR-link-2	bioa_006	glutamine	12507_16_ITPKC_IP3KC	12507_16_ITPKC_IP3KC	17	0.00125464	0.0338986	0.970476	DeCODE	Q96DU7	Lotta et al.	glutamine	HMDB0000641	ENSG00000086544	ITPKC	FALSE
166553	MR-link-2	bioa_006	glutamine	12515_45_UCK2_UCK2	12515_45_UCK2_UCK2	17	-0.0280256	0.0336852	0.405417	DeCODE	Q9BZX2	Lotta et al.	glutamine	HMDB0000641	ENSG00000143179	UCK2	FALSE
166554	MR-link-2	bioa_006	glutamine	12524_18_SAT2_SAT2	12524_18_SAT2_SAT2	17	-6.88006e-05	0.0327027	0.998321	DeCODE	Q96F10	Lotta et al.	glutamine	HMDB0000641	ENSG00000141504	SAT2	FALSE
166555	MR-link-2	bioa_006	glutamine	12581_39_IMPA2_IMPA2	12581_39_IMPA2_IMPA2	17	-0.0469947	0.0333773	0.159135	DeCODE	O14732	Lotta et al.	glutamine	HMDB0000641	ENSG00000141401	IMPA2	FALSE
166556	MR-link-2	bioa_006	glutamine	12632_14_NAT1_ARY1	12632_14_NAT1_ARY1	17	-0.0483776	0.0344718	0.160498	DeCODE	P18440	Lotta et al.	glutamine	HMDB0000641	ENSG00000171428	NAT1	FALSE
166557	MR-link-2	bioa_006	glutamine	12636_113_SMYD2_SMYD2	12636_113_SMYD2_SMYD2	17	-0.042762	0.0339334	0.207607	DeCODE	Q9NRG4	Lotta et al.	glutamine	HMDB0000641	ENSG00000143499	SMYD2	FALSE
166558	MR-link-2	bioa_006	glutamine	12637_7_CRAT_CACP	12637_7_CRAT_CACP	17	-0.0265239	0.0367567	0.470537	DeCODE	P43155	Lotta et al.	glutamine	HMDB0000641	ENSG00000095321	CRAT	FALSE
166559	MR-link-2	bioa_006	glutamine	12641_3_INPP5B_I5P2	12641_3_INPP5B_I5P2	17	-0.0507059	0.0386651	0.189718	DeCODE	P32019	Lotta et al.	glutamine	HMDB0000641	ENSG00000204084	INPP5B	FALSE
166560	MR-link-2	bioa_006	glutamine	12644_63_ADSS_PURA2	12644_63_ADSS_PURA2	17	-0.0641715	0.0339459	0.0587042	DeCODE	P30520	Lotta et al.	glutamine	HMDB0000641	ENSG00000035687	ADSS	FALSE
166561	MR-link-2	bioa_006	glutamine	12647_52_SETD2_SETD2	12647_52_SETD2_SETD2	17	0.00755979	0.0330737	0.8192	DeCODE	Q9BYW2	Lotta et al.	glutamine	HMDB0000641	ENSG00000181555	SETD2	FALSE
166562	MR-link-2	bioa_006	glutamine	12658_72_PANK3_PANK3	12658_72_PANK3_PANK3	17	-0.0257385	0.035842	0.47269	DeCODE	Q9H999	Lotta et al.	glutamine	HMDB0000641	ENSG00000120137	PANK3	FALSE
166563	MR-link-2	bioa_006	glutamine	12667_2_GDA_GUAD	12667_2_GDA_GUAD	17	-0.0107624	0.0328099	0.742895	DeCODE	Q9Y2T3	Lotta et al.	glutamine	HMDB0000641	ENSG00000119125	GDA	FALSE
166564	MR-link-2	bioa_006	glutamine	12675_14_DARS_SYDC	12675_14_DARS_SYDC	17	-0.0386156	0.0369241	0.295649	DeCODE	P14868	Lotta et al.	glutamine	HMDB0000641	ENSG00000115866	DARS	FALSE
166565	MR-link-2	bioa_006	glutamine	12686_15_MPST_THTM	12686_15_MPST_THTM	17	-0.0406356	0.033083	0.219337	DeCODE	P25325	Lotta et al.	glutamine	HMDB0000641	ENSG00000128309	MPST	FALSE
166566	MR-link-2	bioa_006	glutamine	12691_44_SHMT2_GLYM	12691_44_SHMT2_GLYM	17	-0.0343543	0.0374745	0.35928	DeCODE	P34897	Lotta et al.	glutamine	HMDB0000641	ENSG00000182199	SHMT2	FALSE
166567	MR-link-2	bioa_006	glutamine	12692_56_DOT1L_DOT1L	12692_56_DOT1L_DOT1L	17	-0.00649946	0.0333655	0.845553	DeCODE	Q8TEK3	Lotta et al.	glutamine	HMDB0000641	ENSG00000104885	DOT1L	FALSE
166568	MR-link-2	bioa_006	glutamine	12697_30_PIP4K2A_PI42A	12697_30_PIP4K2A_PI42A	17	-0.0297693	0.0346502	0.390265	DeCODE	P48426	Lotta et al.	glutamine	HMDB0000641	ENSG00000150867	PIP4K2A	FALSE
166569	MR-link-2	bioa_006	glutamine	12700_9_ACLY_ACLY	12700_9_ACLY_ACLY	17	-0.0299757	0.0329446	0.362884	DeCODE	P53396	Lotta et al.	glutamine	HMDB0000641	ENSG00000131473	ACLY	FALSE
166570	MR-link-2	bioa_006	glutamine	12786_61_GPCPD1_GDE5	12786_61_GPCPD1_GDE5	17	0.0025557	0.0331708	0.938586	DeCODE	Q9NPB8	Lotta et al.	glutamine	HMDB0000641	ENSG00000125772	GPCPD1	FALSE
166571	MR-link-2	bioa_006	glutamine	12812_25_ACYP2_ACYP2	12812_25_ACYP2_ACYP2	17	-0.00538216	0.0325963	0.868853	DeCODE	P14621	Lotta et al.	glutamine	HMDB0000641	ENSG00000170634	ACYP2	FALSE
166572	MR-link-2	bioa_006	glutamine	12815_9_IARS_SYIC	12815_9_IARS_SYIC	17	-0.0245022	0.0350593	0.484628	DeCODE	P41252	Lotta et al.	glutamine	HMDB0000641	ENSG00000196305	IARS	FALSE
166573	MR-link-2	bioa_006	glutamine	12818_159_SLC14A2_UT2	12818_159_SLC14A2_UT2	17	-0.0590174	0.0383697	0.124018	DeCODE	Q15849	Lotta et al.	glutamine	HMDB0000641	ENSG00000132874	SLC14A2	FALSE
166574	MR-link-2	bioa_006	glutamine	12881_17_RDH16_RDH16	12881_17_RDH16_RDH16	17	-0.0383226	0.033551	0.253363	DeCODE	O75452	Lotta et al.	glutamine	HMDB0000641	ENSG00000139547	RDH16	FALSE
166575	MR-link-2	bioa_006	glutamine	12895_28_DGKB_DGKB	12895_28_DGKB_DGKB	17	-0.0227628	0.0329969	0.490289	DeCODE	Q9Y6T7	Lotta et al.	glutamine	HMDB0000641	ENSG00000136267	DGKB	FALSE
166576	MR-link-2	bioa_006	glutamine	12960_9_GCK_HXK4	12960_9_GCK_HXK4	17	-0.0332858	0.033904	0.326216	DeCODE	P35557	Lotta et al.	glutamine	HMDB0000641	ENSG00000106633	GCK	FALSE
166577	MR-link-2	bioa_006	glutamine	13059_33_RFK_RIFK	13059_33_RFK_RIFK	17	-0.0278899	0.033393	0.403604	DeCODE	Q969G6	Lotta et al.	glutamine	HMDB0000641	ENSG00000135002	RFK	FALSE
166578	MR-link-2	bioa_006	glutamine	13083_18_VARS_SYVC	13083_18_VARS_SYVC	17	-0.0165716	0.0326967	0.612275	DeCODE	P26640	Lotta et al.	glutamine	HMDB0000641	ENSG00000204394	VARS1	FALSE
166579	MR-link-2	bioa_006	glutamine	13130_150_HK2_HXK2	13130_150_HK2_HXK2	17	-0.00419547	0.0329546	0.898695	DeCODE	P52789	Lotta et al.	glutamine	HMDB0000641	ENSG00000159399	HK2	FALSE
166580	MR-link-2	bioa_006	glutamine	13131_5_HK1_HXK1	13131_5_HK1_HXK1	17	-0.0166229	0.0329552	0.613974	DeCODE	P19367	Lotta et al.	glutamine	HMDB0000641	ENSG00000156515	HK1	FALSE
166581	MR-link-2	bioa_006	glutamine	13430_50_SLC14A1_UT1	13430_50_SLC14A1_UT1	17	-0.00859412	0.0328828	0.793818	DeCODE	Q13336	Lotta et al.	glutamine	HMDB0000641	ENSG00000141469	SLC14A1	FALSE
166582	MR-link-2	bioa_006	glutamine	13473_55_ITPKA_IP3KA	13473_55_ITPKA_IP3KA	17	-0.0167056	0.033389	0.616842	DeCODE	P23677	Lotta et al.	glutamine	HMDB0000641	ENSG00000137825	ITPKA	FALSE
166583	MR-link-2	bioa_006	glutamine	13494_6_CERS5_CERS5	13494_6_CERS5_CERS5	17	-0.0316666	0.0334288	0.343494	DeCODE	Q8N5B7	Lotta et al.	glutamine	HMDB0000641	ENSG00000139624	CERS5	FALSE
166584	MR-link-2	bioa_006	glutamine	13498_1_MIOX_MIOX	13498_1_MIOX_MIOX	17	0.00770085	0.0334602	0.817976	DeCODE	Q9UGB7	Lotta et al.	glutamine	HMDB0000641	ENSG00000100253	MIOX	FALSE
166585	MR-link-2	bioa_006	glutamine	13595_20_THTPA_THTPA	13595_20_THTPA_THTPA	17	0.0160804	0.0317259	0.612257	DeCODE	Q9BU02	Lotta et al.	glutamine	HMDB0000641	ENSG00000259431	THTPA	FALSE
166586	MR-link-2	bioa_006	glutamine	13596_3_RAB27B_RB27B	13596_3_RAB27B_RB27B	17	-0.0263732	0.0350416	0.451674	DeCODE	O00194	Lotta et al.	glutamine	HMDB0000641	ENSG00000041353	RAB27B	FALSE
166587	MR-link-2	bioa_006	glutamine	13623_4_MLL2_MLL2	13623_4_MLL2_MLL2	17	0.0025882	0.0341134	0.939522	DeCODE	O14686	Lotta et al.	glutamine	HMDB0000641	ENSG00000167548	KMT2D	FALSE
166588	MR-link-2	bioa_006	glutamine	13624_17_NADK_NADK	13624_17_NADK_NADK	17	-0.035679	0.0324144	0.271021	DeCODE	O95544	Lotta et al.	glutamine	HMDB0000641	ENSG00000008130	NADK	FALSE
166589	MR-link-2	bioa_006	glutamine	13689_2_ODC1_Ornithine_decarboxylase	13689_2_ODC1_Ornithine_decarboxylase	17	-0.0313661	0.0388149	0.419036	DeCODE	P11926	Lotta et al.	glutamine	HMDB0000641	ENSG00000115758	ODC1	FALSE
166590	MR-link-2	bioa_006	glutamine	13936_24_PGK2_PGK2	13936_24_PGK2_PGK2	17	0.000691858	0.0326142	0.983075	DeCODE	P07205	Lotta et al.	glutamine	HMDB0000641	ENSG00000170950	PGK2	FALSE
166591	MR-link-2	bioa_006	glutamine	13941_82_FARS2_SYFM	13941_82_FARS2_SYFM	17	-0.0535195	0.0335543	0.110709	DeCODE	O95363	Lotta et al.	glutamine	HMDB0000641	ENSG00000145982	FARS2	FALSE
166592	MR-link-2	bioa_006	glutamine	13947_371_NUDT12_NUD12	13947_371_NUDT12_NUD12	17	-0.0304961	0.0330222	0.355745	DeCODE	Q9BQG2	Lotta et al.	glutamine	HMDB0000641	ENSG00000112874	NUDT12	FALSE
166593	MR-link-2	bioa_006	glutamine	13990_1_PC_pyruvate_carboxylase	13990_1_PC_pyruvate_carboxylase	17	-0.0273171	0.0326579	0.402894	DeCODE	P11498	Lotta et al.	glutamine	HMDB0000641	ENSG00000173599	PC	FALSE
166594	MR-link-2	bioa_006	glutamine	13998_26_ADSSL1_PURA1	13998_26_ADSSL1_PURA1	17	-0.0724806	0.0390261	0.0632776	DeCODE	Q8N142	Lotta et al.	glutamine	HMDB0000641	ENSG00000185100	ADSSL1	FALSE
166595	MR-link-2	bioa_006	glutamine	14006_36_GNMT_GNMT	14006_36_GNMT_GNMT	17	-0.017568	0.0329781	0.59423	DeCODE	Q14749	Lotta et al.	glutamine	HMDB0000641	ENSG00000124713	GNMT	FALSE
166596	MR-link-2	bioa_006	glutamine	14048_7_IL1RAP_IL_1_R_AcP	14048_7_IL1RAP_IL_1_R_AcP	17	0.0350084	0.0320857	0.275233	DeCODE	Q9NPH3	Lotta et al.	glutamine	HMDB0000641	ENSG00000196083	IL1RAP	FALSE
166597	MR-link-2	bioa_006	glutamine	14079_14_IL18R1_IL_18_Ra	14079_14_IL18R1_IL_18_Ra	17	0.00491825	0.0330172	0.881585	DeCODE	Q13478	Lotta et al.	glutamine	HMDB0000641	ENSG00000115604	IL18R1	FALSE
166598	MR-link-2	bioa_006	glutamine	14083_25_SEPHS1_SPS1	14083_25_SEPHS1_SPS1	17	-0.0428327	0.0345456	0.215017	DeCODE	P49903	Lotta et al.	glutamine	HMDB0000641	ENSG00000086475	SEPHS1	FALSE
166599	MR-link-2	bioa_006	glutamine	14098_28_CARS_SYCC	14098_28_CARS_SYCC	17	-0.0453507	0.035382	0.199932	DeCODE	P49589	Lotta et al.	glutamine	HMDB0000641	ENSG00000110619	CARS	FALSE
166600	MR-link-2	bioa_006	glutamine	14226_120_BHMT2_BHMT2	14226_120_BHMT2_BHMT2	17	-0.0301094	0.0348852	0.388084	DeCODE	Q9H2M3	Lotta et al.	glutamine	HMDB0000641	ENSG00000132840	BHMT2	FALSE
166601	MR-link-2	bioa_006	glutamine	14271_23_RAB6B_RAB6B	14271_23_RAB6B_RAB6B	17	-0.0297802	0.0357172	0.404407	DeCODE	Q9NRW1	Lotta et al.	glutamine	HMDB0000641	ENSG00000154917	RAB6B	FALSE
166602	MR-link-2	bioa_006	glutamine	14287_6_RAB5C_RAB5C	14287_6_RAB5C_RAB5C	17	-0.0326966	0.0333341	0.326655	DeCODE	P51148	Lotta et al.	glutamine	HMDB0000641	ENSG00000108774	RAB5C	FALSE
166603	MR-link-2	bioa_006	glutamine	14332_3_RALA_RALA	14332_3_RALA_RALA	17	-0.0133509	0.0363033	0.713052	DeCODE	P11233	Lotta et al.	glutamine	HMDB0000641	ENSG00000006451	RALA	FALSE
166604	MR-link-2	bioa_006	glutamine	15414_316_LDHA_LDHA	15414_316_LDHA_LDHA	17	-0.0624742	0.0338348	0.0648273	DeCODE	P00338	Lotta et al.	glutamine	HMDB0000641	ENSG00000134333	LDHA	FALSE
166605	MR-link-2	bioa_006	glutamine	15426_5_NEU1_NEUR1	15426_5_NEU1_NEUR1	17	-0.0399603	0.0336821	0.235466	DeCODE	Q99519	Lotta et al.	glutamine	HMDB0000641	ENSG00000204386	NEU1	FALSE
166606	MR-link-2	bioa_006	glutamine	15431_31_OTC_OTCase	15431_31_OTC_OTCase	17	-0.073104	0.0331199	0.0272963	DeCODE	P00480	Lotta et al.	glutamine	HMDB0000641	ENSG00000036473	OTC	FALSE
166607	MR-link-2	bioa_006	glutamine	15435_4_PNP_PNP	15435_4_PNP_PNP	17	-0.0471228	0.0345505	0.172604	DeCODE	P00491	Lotta et al.	glutamine	HMDB0000641	ENSG00000198805	PNP	FALSE
166608	MR-link-2	bioa_006	glutamine	15457_14_ANPEP_Aminopeptidase_N	15457_14_ANPEP_Aminopeptidase_N	17	-0.0468524	0.032003	0.143195	DeCODE	P15144	Lotta et al.	glutamine	HMDB0000641	ENSG00000166825	ANPEP	FALSE
166609	MR-link-2	bioa_006	glutamine	15480_2_VNN2_VNN2	15480_2_VNN2_VNN2	17	0.03781	0.0332249	0.255119	DeCODE	O95498	Lotta et al.	glutamine	HMDB0000641	ENSG00000112303	VNN2	FALSE
166610	MR-link-2	bioa_006	glutamine	15487_164_CES1_carboxylesterase__liver	15487_164_CES1_carboxylesterase__liver	17	-0.0515677	0.0350697	0.141444	DeCODE	P23141	Lotta et al.	glutamine	HMDB0000641	ENSG00000198848	CES1	FALSE
166611	MR-link-2	bioa_006	glutamine	15514_26_BCHE_Pseudocholinesterase	15514_26_BCHE_Pseudocholinesterase	17	-0.110641	0.0375007	0.00317381	DeCODE	P06276	Lotta et al.	glutamine	HMDB0000641	ENSG00000114200	BCHE	FALSE
166612	MR-link-2	bioa_006	glutamine	15526_33_GSS_GSHB	15526_33_GSS_GSHB	17	-0.0275303	0.0371075	0.458144	DeCODE	P48637	Lotta et al.	glutamine	HMDB0000641	ENSG00000100983	GSS	FALSE
166613	MR-link-2	bioa_006	glutamine	15542_19_CKMT1A_KCRU	15542_19_CKMT1A_KCRU	17	0.0434953	0.0359246	0.225996	DeCODE	P12532	Lotta et al.	glutamine	HMDB0000641	ENSG00000237289	CKMT1A	FALSE
166614	MR-link-2	bioa_006	glutamine	15553_22_ACHE_ACES	15553_22_ACHE_ACES	17	-0.00274349	0.0340659	0.935812	DeCODE	P22303	Lotta et al.	glutamine	HMDB0000641	ENSG00000087085	ACHE	FALSE
166615	MR-link-2	bioa_006	glutamine	15556_49_AMY2B_Alpha_amylase_2B	15556_49_AMY2B_Alpha_amylase_2B	17	0.0217466	0.0349927	0.534297	DeCODE	P19961	Lotta et al.	glutamine	HMDB0000641	ENSG00000240038	AMY2B	FALSE
166616	MR-link-2	bioa_006	glutamine	15588_17_GLA_galactosidase__alpha	15588_17_GLA_galactosidase__alpha	17	-0.0526352	0.0324059	0.104323	DeCODE	P06280	Lotta et al.	glutamine	HMDB0000641	ENSG00000102393	GLA	FALSE
166617	MR-link-2	bioa_006	glutamine	15607_56_PKLR_KPYR	15607_56_PKLR_KPYR	17	-0.000926674	0.0331887	0.977725	DeCODE	P30613	Lotta et al.	glutamine	HMDB0000641	ENSG00000143627	PKLR	FALSE
166618	MR-link-2	bioa_006	glutamine	16015_19_GPT_ALT	16015_19_GPT_ALT	17	0.0048369	0.0330114	0.883509	DeCODE	P24298	Lotta et al.	glutamine	HMDB0000641	ENSG00000167701	GPT	FALSE
166619	MR-link-2	bioa_006	glutamine	16769_20_RAC3_RAC3	16769_20_RAC3_RAC3	17	-0.0368972	0.0371114	0.320112	DeCODE	P60763	Lotta et al.	glutamine	HMDB0000641	ENSG00000169750	RAC3	FALSE
166620	MR-link-2	bioa_006	glutamine	16809_1_NME4_NDKM	16809_1_NME4_NDKM	17	-0.021234	0.0369139	0.565135	DeCODE	O00746	Lotta et al.	glutamine	HMDB0000641	ENSG00000103202	NME4	FALSE
166621	MR-link-2	bioa_006	glutamine	16857_2_RAB2A_RAB2A	16857_2_RAB2A_RAB2A	17	-0.0321466	0.0324334	0.321609	DeCODE	P61019	Lotta et al.	glutamine	HMDB0000641	ENSG00000104388	RAB2A	FALSE
166622	MR-link-2	bioa_006	glutamine	16863_47_NANP_NANP	16863_47_NANP_NANP	17	-0.0244743	0.0367146	0.505022	DeCODE	Q8TBE9	Lotta et al.	glutamine	HMDB0000641	ENSG00000170191	NANP	FALSE
166623	MR-link-2	bioa_006	glutamine	16877_19_MSRB2_MSRB2	16877_19_MSRB2_MSRB2	17	-0.0603358	0.0334342	0.0711357	DeCODE	Q9Y3D2	Lotta et al.	glutamine	HMDB0000641	ENSG00000148450	MSRB2	FALSE
166624	MR-link-2	bioa_006	glutamine	16883_57_RAB4A_RAB4A	16883_57_RAB4A_RAB4A	17	-0.0162246	0.0335095	0.62826	DeCODE	P20338	Lotta et al.	glutamine	HMDB0000641	ENSG00000168118	RAB4A	FALSE
166625	MR-link-2	bioa_006	glutamine	16932_5_SULT1E1_SULT_1E	16932_5_SULT1E1_SULT_1E	17	-0.00569592	0.0322759	0.85992	DeCODE	P49888	Lotta et al.	glutamine	HMDB0000641	ENSG00000109193	SULT1E1	FALSE
166626	MR-link-2	bioa_006	glutamine	17148_7_BLVRB_BLVRB	17148_7_BLVRB_BLVRB	17	0.0119802	0.0317911	0.706291	DeCODE	P30043	Lotta et al.	glutamine	HMDB0000641	ENSG00000090013	BLVRB	FALSE
166627	MR-link-2	bioa_006	glutamine	17204_17_PNMT_PNMT	17204_17_PNMT_PNMT	17	-0.0115047	0.032946	0.72694	DeCODE	Q3KPI0	Lotta et al.	glutamine	HMDB0000641	ENSG00000007129	CEACAM21	FALSE
166628	MR-link-2	bioa_006	glutamine	17205_21_RAB5A_RAB5A	17205_21_RAB5A_RAB5A	17	-0.0241511	0.0371781	0.515947	DeCODE	P20339	Lotta et al.	glutamine	HMDB0000641	ENSG00000144566	RAB5A	FALSE
166629	MR-link-2	bioa_006	glutamine	17209_27_SULT2B1_ST2B1	17209_27_SULT2B1_ST2B1	17	-0.0275094	0.0334912	0.411423	DeCODE	O00204	Lotta et al.	glutamine	HMDB0000641	ENSG00000088002	SULT2B1	FALSE
166630	MR-link-2	bioa_006	glutamine	17325_10_GUK1_KGUA	17325_10_GUK1_KGUA	17	-0.0361903	0.0347223	0.297283	DeCODE	Q16774	Lotta et al.	glutamine	HMDB0000641	ENSG00000143774	GUK1	FALSE
166631	MR-link-2	bioa_006	glutamine	17333_20_ACADM_ACADM	17333_20_ACADM_ACADM	17	-0.0259729	0.0326633	0.426513	DeCODE	P11310	Lotta et al.	glutamine	HMDB0000641	ENSG00000117054	ACADM	FALSE
166632	MR-link-2	bioa_006	glutamine	17357_33_SEPSECS_SPCS	17357_33_SEPSECS_SPCS	17	-0.023003	0.0331911	0.48828	DeCODE	Q9HD40	Lotta et al.	glutamine	HMDB0000641	ENSG00000109618	SEPSECS	FALSE
166633	MR-link-2	bioa_006	glutamine	17398_55_HMOX1_HO_1	17398_55_HMOX1_HO_1	17	-0.0171598	0.0345435	0.619359	DeCODE	P09601	Lotta et al.	glutamine	HMDB0000641	ENSG00000100292	HMOX1	FALSE
166634	MR-link-2	bioa_006	glutamine	17441_4_ALPI_Alkaline_phosphatase__intestine	17441_4_ALPI_Alkaline_phosphatase__intestine	17	-0.0204557	0.032107	0.524052	DeCODE	P09923	Lotta et al.	glutamine	HMDB0000641	ENSG00000163295	ALPI	FALSE
166635	MR-link-2	bioa_006	glutamine	17450_51_HARS_Histidyl_tRNA_synthetase	17450_51_HARS_Histidyl_tRNA_synthetase	17	-0.0414178	0.0383922	0.280674	DeCODE	P12081	Lotta et al.	glutamine	HMDB0000641	ENSG00000170445	HARS	FALSE
166636	MR-link-2	bioa_006	glutamine	17466_72_ACSF2_ACSF2	17466_72_ACSF2_ACSF2	17	-0.0427506	0.0358144	0.232607	DeCODE	Q96CM8	Lotta et al.	glutamine	HMDB0000641	ENSG00000167107	ACSF2	FALSE
166637	MR-link-2	bioa_006	glutamine	17467_1_DHRS9_DHRS9	17467_1_DHRS9_DHRS9	17	-0.0308371	0.0360245	0.391996	DeCODE	Q9BPW9	Lotta et al.	glutamine	HMDB0000641	ENSG00000073737	DHRS9	FALSE
166638	MR-link-2	bioa_006	glutamine	17495_141_SIRT3_SIR3	17495_141_SIRT3_SIR3	17	-0.0131632	0.0386927	0.733707	DeCODE	Q9NTG7	Lotta et al.	glutamine	HMDB0000641	ENSG00000142082	SIRT3	FALSE
166639	MR-link-2	bioa_006	glutamine	17509_6_HPD_HPPD	17509_6_HPD_HPPD	17	-0.00942158	0.0346437	0.785655	DeCODE	P32754	Lotta et al.	glutamine	HMDB0000641	ENSG00000158104	HPD	FALSE
166640	MR-link-2	bioa_006	glutamine	17675_17_ACOT13_ACO13	17675_17_ACOT13_ACO13	17	-0.0234067	0.0361084	0.516833	DeCODE	Q9NPJ3	Lotta et al.	glutamine	HMDB0000641	ENSG00000112304	ACOT13	FALSE
166641	MR-link-2	bioa_006	glutamine	17744_31_RAB11A_RB11A	17744_31_RAB11A_RB11A	17	-0.0238662	0.0335999	0.477515	DeCODE	P62491	Lotta et al.	glutamine	HMDB0000641	ENSG00000103769	RAB11A	FALSE
166642	MR-link-2	bioa_006	glutamine	17752_24_ARG2_Arginase	17752_24_ARG2_Arginase	17	0.0230886	0.0333653	0.488942	DeCODE	P78540	Lotta et al.	glutamine	HMDB0000641	ENSG00000081181	ARG2	FALSE
166643	MR-link-2	bioa_006	glutamine	17789_1_QPRT_NADC	17789_1_QPRT_NADC	17	-0.0489144	0.0342339	0.153054	DeCODE	Q15274	Lotta et al.	glutamine	HMDB0000641	ENSG00000103485	QPRT	FALSE
166644	MR-link-2	bioa_006	glutamine	17792_158_ALDH5A1_SSDH	17792_158_ALDH5A1_SSDH	17	-0.0198792	0.0328373	0.544925	DeCODE	P51649	Lotta et al.	glutamine	HMDB0000641	ENSG00000112294	ALDH5A1	FALSE
166645	MR-link-2	bioa_006	glutamine	17814_8_BPNT1_BPNT1	17814_8_BPNT1_BPNT1	17	-0.0246852	0.0366121	0.50016	DeCODE	O95861	Lotta et al.	glutamine	HMDB0000641	ENSG00000162813	BPNT1	FALSE
166646	MR-link-2	bioa_006	glutamine	17822_57_RERG_RERG	17822_57_RERG_RERG	17	-0.00444719	0.0334338	0.894182	DeCODE	Q96A58	Lotta et al.	glutamine	HMDB0000641	ENSG00000134533	RERG	FALSE
166647	MR-link-2	bioa_006	glutamine	17843_30_PPCS_PPCS	17843_30_PPCS_PPCS	17	-0.0348026	0.0392353	0.375067	DeCODE	Q9HAB8	Lotta et al.	glutamine	HMDB0000641	ENSG00000127125	PPCS	FALSE
166648	MR-link-2	bioa_006	glutamine	17857_6_ACADL_ACADL	17857_6_ACADL_ACADL	17	-0.0294916	0.0358993	0.411356	DeCODE	P28330	Lotta et al.	glutamine	HMDB0000641	ENSG00000115361	ACADL	FALSE
166649	MR-link-2	bioa_006	glutamine	18170_46_PYCR1_P5CR1	18170_46_PYCR1_P5CR1	17	-0.0143798	0.0319993	0.653158	DeCODE	P32322	Lotta et al.	glutamine	HMDB0000641	ENSG00000183010	PYCR1	FALSE
166650	MR-link-2	bioa_006	glutamine	18178_13_SARS_SYSC	18178_13_SARS_SYSC	17	-0.0601916	0.0379194	0.112432	DeCODE	P49591	Lotta et al.	glutamine	HMDB0000641	ENSG00000031698	SARS	FALSE
166651	MR-link-2	bioa_006	glutamine	18179_56_SMS_SPSY	18179_56_SMS_SPSY	17	-0.0424496	0.0367537	0.248101	DeCODE	P52788	Lotta et al.	glutamine	HMDB0000641	ENSG00000102172	SMS	FALSE
166652	MR-link-2	bioa_006	glutamine	18184_28_GMPS_GUAA	18184_28_GMPS_GUAA	17	-0.0201557	0.032411	0.534021	DeCODE	P49915	Lotta et al.	glutamine	HMDB0000641	ENSG00000163655	GMPS	FALSE
166653	MR-link-2	bioa_006	glutamine	18186_15_TARS_SYTC	18186_15_TARS_SYTC	17	-0.0431181	0.0387882	0.266298	DeCODE	P26639	Lotta et al.	glutamine	HMDB0000641	ENSG00000113407	TARS	FALSE
166654	MR-link-2	bioa_006	glutamine	18187_16_ASPA_ACY2	18187_16_ASPA_ACY2	17	-0.0194791	0.0325489	0.549536	DeCODE	P45381	Lotta et al.	glutamine	HMDB0000641	ENSG00000108381	ASPA	FALSE
166655	MR-link-2	bioa_006	glutamine	18188_12_GATM_GATM	18188_12_GATM_GATM	17	-0.0406508	0.0362714	0.262399	DeCODE	P50440	Lotta et al.	glutamine	HMDB0000641	ENSG00000171766	GATM	FALSE
166656	MR-link-2	bioa_006	glutamine	18197_97_CKMT2_KCRS	18197_97_CKMT2_KCRS	17	-0.0572124	0.0331654	0.0845156	DeCODE	P17540	Lotta et al.	glutamine	HMDB0000641	ENSG00000131730	CKMT2	FALSE
166657	MR-link-2	bioa_006	glutamine	18232_42_PIP4K2B_PI42B	18232_42_PIP4K2B_PI42B	17	-0.03414	0.0360731	0.343939	DeCODE	P78356	Lotta et al.	glutamine	HMDB0000641	ENSG00000276293	PIP4K2B	FALSE
166658	MR-link-2	bioa_006	glutamine	18297_8_MRAS_RASM	18297_8_MRAS_RASM	17	0.0159134	0.0336735	0.636514	DeCODE	Q8IXB1	Lotta et al.	glutamine	HMDB0000641	ENSG00000077232	DNAJC10	FALSE
166659	MR-link-2	bioa_006	glutamine	18309_18_CS_CISY	18309_18_CS_CISY	17	-0.0192408	0.0349494	0.581954	DeCODE	O75390	Lotta et al.	glutamine	HMDB0000641	ENSG00000062485	CS	FALSE
166660	MR-link-2	bioa_006	glutamine	18322_15_JMJD6_JMJD6	18322_15_JMJD6_JMJD6	17	-0.0137589	0.0348649	0.693112	DeCODE	Q6NYC1	Lotta et al.	glutamine	HMDB0000641	ENSG00000070495	JMJD6	FALSE
166661	MR-link-2	bioa_006	glutamine	18324_61_SUOX_SUOX	18324_61_SUOX_SUOX	17	-0.0257122	0.032032	0.422145	DeCODE	P51687	Lotta et al.	glutamine	HMDB0000641	ENSG00000139531	SUOX	FALSE
166662	MR-link-2	bioa_006	glutamine	18328_36_PYCR2_P5CR2	18328_36_PYCR2_P5CR2	17	-0.0194602	0.033021	0.55564	DeCODE	Q96C36	Lotta et al.	glutamine	HMDB0000641	ENSG00000143811	PYCR2	FALSE
166663	MR-link-2	bioa_006	glutamine	18329_4_PRPS2_PRPS2	18329_4_PRPS2_PRPS2	17	0.00408204	0.0327538	0.900818	DeCODE	P11908	Lotta et al.	glutamine	HMDB0000641	ENSG00000101911	PRPS2	FALSE
166664	MR-link-2	bioa_006	glutamine	18338_26_IDH1_IDH	18338_26_IDH1_IDH	17	-0.045972	0.036164	0.203654	DeCODE	O75874	Lotta et al.	glutamine	HMDB0000641	ENSG00000138413	IDH1	FALSE
166665	MR-link-2	bioa_006	glutamine	18342_2_PSAT1_SERC	18342_2_PSAT1_SERC	17	-0.0736462	0.0377904	0.0513185	DeCODE	Q9Y617	Lotta et al.	glutamine	HMDB0000641	ENSG00000135069	PSAT1	FALSE
166666	MR-link-2	bioa_006	glutamine	18382_109_COMT_Catechol_O_methyltransferase	18382_109_COMT_Catechol_O_methyltransferase	17	0.0172693	0.0316071	0.584809	DeCODE	P21964	Lotta et al.	glutamine	HMDB0000641	ENSG00000093010	COMT	FALSE
166667	MR-link-2	bioa_006	glutamine	18398_1_AKR1D1_AK1D1	18398_1_AKR1D1_AK1D1	17	-0.0376942	0.0327877	0.250291	DeCODE	P51857	Lotta et al.	glutamine	HMDB0000641	ENSG00000122787	AKR1D1	FALSE
166668	MR-link-2	bioa_006	glutamine	18401_18_ALKBH3_ALKB3	18401_18_ALKBH3_ALKB3	17	-0.0246665	0.0361014	0.494444	DeCODE	Q96Q83	Lotta et al.	glutamine	HMDB0000641	ENSG00000166199	ALKBH3	FALSE
166669	MR-link-2	bioa_006	glutamine	18403_25_AMPD2_AMPD2	18403_25_AMPD2_AMPD2	17	-0.0342377	0.0343632	0.31908	DeCODE	Q01433	Lotta et al.	glutamine	HMDB0000641	ENSG00000116337	AMPD2	FALSE
166670	MR-link-2	bioa_006	glutamine	18422_41_MVD_ERG19	18422_41_MVD_ERG19	17	-0.0599485	0.0326459	0.0663096	DeCODE	P53602	Lotta et al.	glutamine	HMDB0000641	ENSG00000167508	MVD	FALSE
166671	MR-link-2	bioa_006	glutamine	18432_32_RALB_RALB	18432_32_RALB_RALB	17	-0.0195503	0.0351586	0.578171	DeCODE	P11234	Lotta et al.	glutamine	HMDB0000641	ENSG00000144118	RALB	FALSE
166672	MR-link-2	bioa_006	glutamine	18900_37_HRAS_H_ras__WT_	18900_37_HRAS_H_ras__WT_	17	-0.0818552	0.0362806	0.0240602	DeCODE	P01112	Lotta et al.	glutamine	HMDB0000641	ENSG00000174775	HRAS	FALSE
166673	MR-link-2	bioa_006	glutamine	18917_53_AMY2A_Pancreatic_alpha_amylase	18917_53_AMY2A_Pancreatic_alpha_amylase	17	0.0308048	0.0349849	0.378579	DeCODE	P04746	Lotta et al.	glutamine	HMDB0000641	ENSG00000243480	AMY2A	FALSE
166674	MR-link-2	bioa_006	glutamine	19114_8_TK2_KITM	19114_8_TK2_KITM	17	-0.0382075	0.0364499	0.294537	DeCODE	O00142	Lotta et al.	glutamine	HMDB0000641	ENSG00000166548	TK2	FALSE
166675	MR-link-2	bioa_006	glutamine	19207_119_ADK_ADK	19207_119_ADK_ADK	17	-0.0483869	0.0388204	0.212606	DeCODE	P55263	Lotta et al.	glutamine	HMDB0000641	ENSG00000156110	ADK	FALSE
166676	MR-link-2	bioa_006	glutamine	19222_124_RAB5B_RAB5B	19222_124_RAB5B_RAB5B	17	-0.0287002	0.0366857	0.434023	DeCODE	P61020	Lotta et al.	glutamine	HMDB0000641	ENSG00000111540	RAB5B	FALSE
166677	MR-link-2	bioa_006	glutamine	19223_6_RAB1A_RAB1A	19223_6_RAB1A_RAB1A	17	-0.0610351	0.0347022	0.0786075	DeCODE	P62820	Lotta et al.	glutamine	HMDB0000641	ENSG00000138069	RAB1A	FALSE
166678	MR-link-2	bioa_006	glutamine	19239_5_ARF1_ARF1	19239_5_ARF1_ARF1	17	-0.00352898	0.0342742	0.917992	DeCODE	P84077	Lotta et al.	glutamine	HMDB0000641	ENSG00000143761	ARF1	FALSE
166679	MR-link-2	bioa_006	glutamine	19249_18_KARS_SYK	19249_18_KARS_SYK	17	-0.0376664	0.037856	0.31974	DeCODE	Q15046	Lotta et al.	glutamine	HMDB0000641	ENSG00000065427	KARS	FALSE
166680	MR-link-2	bioa_006	glutamine	19253_82_RAB2B_RAB2B	19253_82_RAB2B_RAB2B	17	-0.00122681	0.034192	0.971378	DeCODE	Q8WUD1	Lotta et al.	glutamine	HMDB0000641	ENSG00000129472	RAB2B	FALSE
166681	MR-link-2	bioa_006	glutamine	19254_125_GMPR_GMPR1	19254_125_GMPR_GMPR1	17	-0.0261454	0.0324946	0.421046	DeCODE	P36959	Lotta et al.	glutamine	HMDB0000641	ENSG00000137198	GMPR	FALSE
166682	MR-link-2	bioa_006	glutamine	19258_24_GCDH_GCDH	19258_24_GCDH_GCDH	17	-0.0476139	0.0329079	0.14793	DeCODE	Q92947	Lotta et al.	glutamine	HMDB0000641	ENSG00000105607	GCDH	FALSE
166683	MR-link-2	bioa_006	glutamine	19262_219_ACADVL_ACADV	19262_219_ACADVL_ACADV	17	-0.0422275	0.0342519	0.217632	DeCODE	P49748	Lotta et al.	glutamine	HMDB0000641	ENSG00000072778	ACADVL	FALSE
166684	MR-link-2	bioa_006	glutamine	19270_26_YARS_SYYC	19270_26_YARS_SYYC	17	-0.0332744	0.0377398	0.37795	DeCODE	P54577	Lotta et al.	glutamine	HMDB0000641	ENSG00000134684	YARS	FALSE
166685	MR-link-2	bioa_006	glutamine	19278_19_RAB1B_RAB1B	19278_19_RAB1B_RAB1B	17	-0.0435152	0.0358776	0.225176	DeCODE	Q9H0U4	Lotta et al.	glutamine	HMDB0000641	ENSG00000174903	RAB1B	FALSE
166686	MR-link-2	bioa_006	glutamine	19365_11_BCAT2_BCAT2	19365_11_BCAT2_BCAT2	17	-0.035257	0.0332284	0.288668	DeCODE	O15382	Lotta et al.	glutamine	HMDB0000641	ENSG00000105552	BCAT2	FALSE
166687	MR-link-2	bioa_006	glutamine	19376_74_NNMT_NNMT	19376_74_NNMT_NNMT	17	0.0347921	0.033609	0.300574	DeCODE	P40261	Lotta et al.	glutamine	HMDB0000641	ENSG00000166741	NNMT	FALSE
166688	MR-link-2	bioa_006	glutamine	19446_1_GMPR2_GMPR2	19446_1_GMPR2_GMPR2	17	-0.0436521	0.035321	0.216508	DeCODE	Q9P2T1	Lotta et al.	glutamine	HMDB0000641	ENSG00000100938	GMPR2	FALSE
166689	MR-link-2	bioa_006	glutamine	19448_104_UPP1_UPP1	19448_104_UPP1_UPP1	17	-0.0114633	0.03267	0.725677	DeCODE	Q16831	Lotta et al.	glutamine	HMDB0000641	ENSG00000183696	UPP1	FALSE
166690	MR-link-2	bioa_006	glutamine	19467_3_RBKS_RBSK	19467_3_RBKS_RBSK	17	-0.00632201	0.0332316	0.84912	DeCODE	Q9H477	Lotta et al.	glutamine	HMDB0000641	ENSG00000171174	RBKS	FALSE
166691	MR-link-2	bioa_006	glutamine	19483_16_KDSR_KDSR	19483_16_KDSR_KDSR	17	-0.00126941	0.0327286	0.969061	DeCODE	Q06136	Lotta et al.	glutamine	HMDB0000641	ENSG00000119537	KDSR	FALSE
166692	MR-link-2	bioa_006	glutamine	19496_1_NPL_NPL	19496_1_NPL_NPL	17	-0.0231528	0.0340734	0.496823	DeCODE	Q9BXD5	Lotta et al.	glutamine	HMDB0000641	ENSG00000135838	NPL	FALSE
166693	MR-link-2	bioa_006	glutamine	19504_22_DTYMK_KTHY	19504_22_DTYMK_KTHY	17	-0.0418065	0.0382473	0.274368	DeCODE	P23919	Lotta et al.	glutamine	HMDB0000641	ENSG00000168393	DTYMK	FALSE
166694	MR-link-2	bioa_006	glutamine	19506_6_GLYAT_GLYAT	19506_6_GLYAT_GLYAT	17	-0.0127467	0.0325928	0.695731	DeCODE	Q6IB77	Lotta et al.	glutamine	HMDB0000641	ENSG00000149124	GLYAT	FALSE
166695	MR-link-2	bioa_006	glutamine	19518_12_HK3_HXK3	19518_12_HK3_HXK3	17	-0.00212926	0.0332713	0.948973	DeCODE	P52790	Lotta et al.	glutamine	HMDB0000641	ENSG00000160883	HK3	FALSE
166696	MR-link-2	bioa_006	glutamine	2622_18_HMOX2_HO_2	2622_18_HMOX2_HO_2	17	-0.0485651	0.0333359	0.14516	DeCODE	P30519	Lotta et al.	glutamine	HMDB0000641	ENSG00000103415	HMOX2	FALSE
166697	MR-link-2	bioa_006	glutamine	2642_4_PAFAH1B2_PAFAH_beta_subunit	2642_4_PAFAH1B2_PAFAH_beta_subunit	17	-0.051529	0.0348344	0.139072	DeCODE	P68402	Lotta et al.	glutamine	HMDB0000641	ENSG00000168092	PAFAH1B2	FALSE
166698	MR-link-2	bioa_006	glutamine	2870_29_RAC1_RAC1	2870_29_RAC1_RAC1	17	-0.0409448	0.0380506	0.281899	DeCODE	P63000	Lotta et al.	glutamine	HMDB0000641	ENSG00000136238	RAC1	FALSE
166699	MR-link-2	bioa_006	glutamine	2943_5_CYP3A4_Cytochrome_P450_3A4	2943_5_CYP3A4_Cytochrome_P450_3A4	17	-0.0883619	0.0376455	0.0189146	DeCODE	P08684	Lotta et al.	glutamine	HMDB0000641	ENSG00000160868	CYP3A4	FALSE
166700	MR-link-2	bioa_006	glutamine	2991_9_IL1R1_IL_1_sRI	2991_9_IL1R1_IL_1_sRI	17	0.0461541	0.0358577	0.198044	DeCODE	P14778	Lotta et al.	glutamine	HMDB0000641	ENSG00000115594	IL1R1	FALSE
166701	MR-link-2	bioa_006	glutamine	2993_1_IL18RAP_IL_18_Rb	2993_1_IL18RAP_IL_18_Rb	17	-0.0210717	0.0325331	0.517178	DeCODE	O95256	Lotta et al.	glutamine	HMDB0000641	ENSG00000115607	IL18RAP	FALSE
166702	MR-link-2	bioa_006	glutamine	2994_71_IL1RL2_IL_1Rrp2	2994_71_IL1RL2_IL_1Rrp2	17	-0.0288046	0.0332878	0.386863	DeCODE	Q9HB29	Lotta et al.	glutamine	HMDB0000641	ENSG00000115598	IL1RL2	FALSE
166703	MR-link-2	bioa_006	glutamine	3182_38_ENTPD1_CD39	3182_38_ENTPD1_CD39	17	-0.0129856	0.0328905	0.692982	DeCODE	P49961	Lotta et al.	glutamine	HMDB0000641	ENSG00000138185	ENTPD1	FALSE
166704	MR-link-2	bioa_006	glutamine	3192_3_CNDP2_Glutamate_carboxypeptidase	3192_3_CNDP2_Glutamate_carboxypeptidase	17	-0.0285924	0.0328253	0.383729	DeCODE	Q96KP4	Lotta et al.	glutamine	HMDB0000641	ENSG00000133313	CNDP2	FALSE
166705	MR-link-2	bioa_006	glutamine	3232_28_ACP5_TrATPase	3232_28_ACP5_TrATPase	17	0.0442556	0.0352534	0.209349	DeCODE	P13686	Lotta et al.	glutamine	HMDB0000641	ENSG00000102575	ACP5	FALSE
166706	MR-link-2	bioa_006	glutamine	3343_1_ACY1_Aminoacylase_1	3343_1_ACY1_Aminoacylase_1	17	-0.0490928	0.0355514	0.167311	DeCODE	Q03154	Lotta et al.	glutamine	HMDB0000641	ENSG00000114786	ACY1	FALSE
166707	MR-link-2	bioa_006	glutamine	3583_54_ARSA_Arylsulfatase_A	3583_54_ARSA_Arylsulfatase_A	17	0.00705573	0.0326115	0.828709	DeCODE	P15289	Lotta et al.	glutamine	HMDB0000641	ENSG00000100299	ARSA	FALSE
166708	MR-link-2	bioa_006	glutamine	3761_4_PTGS2_COX_2	3761_4_PTGS2_COX_2	17	-0.0281389	0.0331927	0.396581	DeCODE	P35354	Lotta et al.	glutamine	HMDB0000641	ENSG00000073756	PTGS2	FALSE
166709	MR-link-2	bioa_006	glutamine	3800_71_CKB_CK_BB	3800_71_CKB_CK_BB	17	-0.0120181	0.0350745	0.731866	DeCODE	P12277	Lotta et al.	glutamine	HMDB0000641	ENSG00000166165	CKB	FALSE
166710	MR-link-2	bioa_006	glutamine	3848_14_GAPDH_GAPDH__liver	3848_14_GAPDH_GAPDH__liver	17	-0.038399	0.0350316	0.273025	DeCODE	P04406	Lotta et al.	glutamine	HMDB0000641	ENSG00000111640	GAPDH	FALSE
166711	MR-link-2	bioa_006	glutamine	3890_8_LDHB_LDH_H_1	3890_8_LDHB_LDH_H_1	17	-0.0404419	0.0362862	0.265053	DeCODE	P07195	Lotta et al.	glutamine	HMDB0000641	ENSG00000111716	LDHB	FALSE
166712	MR-link-2	bioa_006	glutamine	4234_8_IL1RL1_IL_1_R4	4234_8_IL1RL1_IL_1_R4	17	0.0228505	0.0398116	0.56599	DeCODE	Q01638	Lotta et al.	glutamine	HMDB0000641	ENSG00000115602	IL1RL1	FALSE
166713	MR-link-2	bioa_006	glutamine	4294_16_SPHK1_Sphingosine_kinase_1	4294_16_SPHK1_Sphingosine_kinase_1	17	-0.0561891	0.038411	0.143511	DeCODE	Q9NYA1	Lotta et al.	glutamine	HMDB0000641	ENSG00000176170	SPHK1	FALSE
166714	MR-link-2	bioa_006	glutamine	4301_58_TK1_Thymidine_kinase	4301_58_TK1_Thymidine_kinase	17	0.00968034	0.0330655	0.769704	DeCODE	P04183	Lotta et al.	glutamine	HMDB0000641	ENSG00000167900	TK1	FALSE
166715	MR-link-2	bioa_006	glutamine	4435_66_ENPP7_ENPP7	4435_66_ENPP7_ENPP7	17	-0.0513871	0.0316093	0.104014	DeCODE	Q6UWV6	Lotta et al.	glutamine	HMDB0000641	ENSG00000182156	ENPP7	FALSE
166716	MR-link-2	bioa_006	glutamine	4436_1_ENTPD3_ENTP3	4436_1_ENTPD3_ENTP3	17	-0.0152459	0.0327093	0.641141	DeCODE	O75355	Lotta et al.	glutamine	HMDB0000641	ENSG00000168032	ENTPD3	FALSE
166717	MR-link-2	bioa_006	glutamine	4437_56_ENTPD5_ENTP5	4437_56_ENTPD5_ENTP5	17	0.0164559	0.0332765	0.620939	DeCODE	O75356	Lotta et al.	glutamine	HMDB0000641	ENSG00000187097	ENTPD5	FALSE
166718	MR-link-2	bioa_006	glutamine	4468_21_SPHK2_SPHK2	4468_21_SPHK2_SPHK2	17	-0.0207918	0.0329866	0.528492	DeCODE	Q9NRA0	Lotta et al.	glutamine	HMDB0000641	ENSG00000063176	SPHK2	FALSE
166719	MR-link-2	bioa_006	glutamine	4535_50_BST1_BST1	4535_50_BST1_BST1	17	0.0501445	0.0375339	0.181556	DeCODE	Q10588	Lotta et al.	glutamine	HMDB0000641	ENSG00000109743	BST1	FALSE
166720	MR-link-2	bioa_006	glutamine	4559_64_KYNU_KYNU	4559_64_KYNU_KYNU	17	-0.0263495	0.0327253	0.420721	DeCODE	Q16719	Lotta et al.	glutamine	HMDB0000641	ENSG00000115919	KYNU	FALSE
166721	MR-link-2	bioa_006	glutamine	4965_27_ATP5B_ATP_synthase_beta_chain	4965_27_ATP5B_ATP_synthase_beta_chain	17	-0.00671632	0.0329701	0.838581	DeCODE	P06576	Lotta et al.	glutamine	HMDB0000641	ENSG00000110955	ATP5B	FALSE
166722	MR-link-2	bioa_006	glutamine	5011_11_NAMPT_PBEF	5011_11_NAMPT_PBEF	17	0.00733272	0.0337443	0.827973	DeCODE	P43490	Lotta et al.	glutamine	HMDB0000641	ENSG00000105835	NAMPT	FALSE
166723	MR-link-2	bioa_006	glutamine	5015_15_PLA2G7_PAFAH	5015_15_PLA2G7_PAFAH	17	0.113839	0.0343905	0.000932312	DeCODE	Q13093	Lotta et al.	glutamine	HMDB0000641	ENSG00000146070	PLA2G7	FALSE
166724	MR-link-2	bioa_006	glutamine	5020_50_PGK1_phosphoglycerate_kinase_1	5020_50_PGK1_phosphoglycerate_kinase_1	17	-0.0448123	0.0354314	0.205956	DeCODE	P00558	Lotta et al.	glutamine	HMDB0000641	ENSG00000102144	PGK1	FALSE
166725	MR-link-2	bioa_006	glutamine	5030_52_SIRT2_SIRT2	5030_52_SIRT2_SIRT2	17	-0.0724027	0.0330187	0.0283235	DeCODE	Q8IXJ6	Lotta et al.	glutamine	HMDB0000641	ENSG00000068903	SIRT2	FALSE
166726	MR-link-2	bioa_006	glutamine	5082_51_IL1RAPL2_IL_1_sR9	5082_51_IL1RAPL2_IL_1_sR9	17	-0.0151858	0.0326379	0.641731	DeCODE	Q9NP60	Lotta et al.	glutamine	HMDB0000641	ENSG00000189108	IL1RAPL2	FALSE
166727	MR-link-2	bioa_006	glutamine	5229_90_IMPDH1_IMDH1	5229_90_IMPDH1_IMDH1	17	-0.036987	0.0322383	0.251257	DeCODE	P20839	Lotta et al.	glutamine	HMDB0000641	ENSG00000106348	IMPDH1	FALSE
166728	MR-link-2	bioa_006	glutamine	5250_53_IMPDH2_IMDH2	5250_53_IMPDH2_IMDH2	17	-0.0641946	0.0351761	0.0680082	DeCODE	P12268	Lotta et al.	glutamine	HMDB0000641	ENSG00000178035	IMPDH2	FALSE
166729	MR-link-2	bioa_006	glutamine	5456_59_CNDP1_CNDP1	5456_59_CNDP1_CNDP1	17	0.00269051	0.0353272	0.939292	DeCODE	Q96KN2	Lotta et al.	glutamine	HMDB0000641	ENSG00000150656	CNDP1	FALSE
166730	MR-link-2	bioa_006	glutamine	5478_50_FOLH1_PSMA	5478_50_FOLH1_PSMA	17	-0.0117431	0.0321403	0.714836	DeCODE	Q04609	Lotta et al.	glutamine	HMDB0000641	ENSG00000086205	FOLH1	FALSE
166731	MR-link-2	bioa_006	glutamine	5620_13_PAM_AMD	5620_13_PAM_AMD	17	0.0301392	0.0322687	0.3503	DeCODE	P19021	Lotta et al.	glutamine	HMDB0000641	ENSG00000145730	PAM	FALSE
166732	MR-link-2	bioa_006	glutamine	5742_14_ACP6_PPA6	5742_14_ACP6_PPA6	17	-0.0298084	0.0322852	0.35586	DeCODE	Q9NPH0	Lotta et al.	glutamine	HMDB0000641	ENSG00000162836	ACP6	FALSE
166733	MR-link-2	bioa_006	glutamine	5843_60_EHMT2_NG36	5843_60_EHMT2_NG36	17	0.0613767	0.0346356	0.0763825	DeCODE	Q96KQ7	Lotta et al.	glutamine	HMDB0000641	ENSG00000204371	EHMT2	FALSE
166734	MR-link-2	bioa_006	glutamine	5867_60_ARG1_ARGI1	5867_60_ARG1_ARGI1	17	-0.0473793	0.0341516	0.165343	DeCODE	P05089	Lotta et al.	glutamine	HMDB0000641	ENSG00000118520	ARG1	FALSE
166735	MR-link-2	bioa_006	glutamine	5909_51_NME1_Nucleoside_diphosphate_kinase_A	5909_51_NME1_Nucleoside_diphosphate_kinase_A	17	-0.0299903	0.0329277	0.362405	DeCODE	P15531	Lotta et al.	glutamine	HMDB0000641	ENSG00000239672	NME1	FALSE
166736	MR-link-2	bioa_006	glutamine	6077_63_CECR1_CECR1	6077_63_CECR1_CECR1	17	0.0660782	0.0330531	0.0455917	DeCODE	Q9NZK5	Lotta et al.	glutamine	HMDB0000641	ENSG00000093072	CECR1	FALSE
166737	MR-link-2	bioa_006	glutamine	6221_1_ADPGK_ADPGK	6221_1_ADPGK_ADPGK	17	0.0882431	0.0330394	0.00756611	DeCODE	Q9BRR6	Lotta et al.	glutamine	HMDB0000641	ENSG00000159322	ADPGK	FALSE
166738	MR-link-2	bioa_006	glutamine	6431_68_PCYOX1_PCYOX	6431_68_PCYOX1_PCYOX	17	-0.0290078	0.0347764	0.404212	DeCODE	Q9UHG3	Lotta et al.	glutamine	HMDB0000641	ENSG00000116005	PCYOX1	FALSE
166739	MR-link-2	bioa_006	glutamine	6434_18_AOC2_Amine_oxidase	6434_18_AOC2_Amine_oxidase	17	0.0447299	0.038039	0.239637	DeCODE	O75106	Lotta et al.	glutamine	HMDB0000641	ENSG00000131480	AOC2	FALSE
166740	MR-link-2	bioa_006	glutamine	6480_1_CANT1_CANT1	6480_1_CANT1_CANT1	17	0.0271203	0.0333248	0.41575	DeCODE	Q8WVQ1	Lotta et al.	glutamine	HMDB0000641	ENSG00000171302	CANT1	FALSE
166741	MR-link-2	bioa_006	glutamine	6706_18_ALPPL2_PPBN	6706_18_ALPPL2_PPBN	17	-0.019354	0.0337707	0.566576	DeCODE	P10696	Lotta et al.	glutamine	HMDB0000641	ENSG00000163286	ALPPL2	FALSE
166742	MR-link-2	bioa_006	glutamine	6715_63_ALPPL2_PPBN	6715_63_ALPPL2_PPBN	17	-0.000899204	0.032746	0.978093	DeCODE	P10696	Lotta et al.	glutamine	HMDB0000641	ENSG00000163286	ALPPL2	FALSE
166743	MR-link-2	bioa_006	glutamine	6923_1_PLOD2_PLOD2	6923_1_PLOD2_PLOD2	17	-0.074012	0.0368005	0.0443077	DeCODE	O00469	Lotta et al.	glutamine	HMDB0000641	ENSG00000152952	PLOD2	FALSE
166744	MR-link-2	bioa_006	glutamine	6998_106_ASPH_HAAH	6998_106_ASPH_HAAH	17	-0.039109	0.0356825	0.273066	DeCODE	Q12797	Lotta et al.	glutamine	HMDB0000641	ENSG00000198363	ASPH	FALSE
166745	MR-link-2	bioa_006	glutamine	7137_8_MSRA_MSRA	7137_8_MSRA_MSRA	17	-0.0160349	0.0343752	0.640882	DeCODE	Q9UJ68	Lotta et al.	glutamine	HMDB0000641	ENSG00000175806	MSRA	FALSE
166746	MR-link-2	bioa_006	glutamine	7206_20_FBP1_F16P1	7206_20_FBP1_F16P1	17	-0.113984	0.0372559	0.00221712	DeCODE	P09467	Lotta et al.	glutamine	HMDB0000641	ENSG00000165140	FBP1	FALSE
166747	MR-link-2	bioa_006	glutamine	7267_2_SPTLC2_LCB2	7267_2_SPTLC2_LCB2	17	-0.00230914	0.0341447	0.946082	DeCODE	O15270	Lotta et al.	glutamine	HMDB0000641	ENSG00000100596	SPTLC2	FALSE
166748	MR-link-2	bioa_006	glutamine	7761_125_CHKB_CHKB	7761_125_CHKB_CHKB	17	-0.031248	0.0325237	0.336663	DeCODE	Q9Y259	Lotta et al.	glutamine	HMDB0000641	ENSG00000100288	CHKB	FALSE
166749	MR-link-2	bioa_006	glutamine	7824_88_MSRB3_MSRB3	7824_88_MSRB3_MSRB3	17	0.00225189	0.032015	0.943924	DeCODE	Q8IXL7	Lotta et al.	glutamine	HMDB0000641	ENSG00000174099	MSRB3	FALSE
166750	MR-link-2	bioa_006	glutamine	7825_7_ABHD12_ABD12	7825_7_ABHD12_ABD12	17	-0.0157552	0.0334012	0.637144	DeCODE	Q8N2K0	Lotta et al.	glutamine	HMDB0000641	ENSG00000100997	ABHD12	FALSE
166751	MR-link-2	bioa_006	glutamine	7879_12_CYP3A4_Cytochrome_P450_3A4	7879_12_CYP3A4_Cytochrome_P450_3A4	17	0.00104551	0.0329055	0.974653	DeCODE	P08684	Lotta et al.	glutamine	HMDB0000641	ENSG00000160868	CYP3A4	FALSE
166752	MR-link-2	bioa_006	glutamine	7886_26_SPTLC1_SPTC1	7886_26_SPTLC1_SPTC1	17	-0.032083	0.0330179	0.331209	DeCODE	O15269	Lotta et al.	glutamine	HMDB0000641	ENSG00000090054	SPTLC1	FALSE
166753	MR-link-2	bioa_006	glutamine	7986_98_NAALAD2_NALD2	7986_98_NAALAD2_NALD2	17	-0.0500783	0.0319158	0.11663	DeCODE	Q9Y3Q0	Lotta et al.	glutamine	HMDB0000641	ENSG00000077616	NAALAD2	FALSE
166754	MR-link-2	bioa_006	glutamine	7999_23_ENTPD1_CD39	7999_23_ENTPD1_CD39	17	0.051934	0.0327977	0.113316	DeCODE	P49961	Lotta et al.	glutamine	HMDB0000641	ENSG00000138185	ENTPD1	FALSE
166755	MR-link-2	bioa_006	glutamine	8004_15_GAPDHS_G3PT	8004_15_GAPDHS_G3PT	17	-0.0118092	0.0324296	0.715747	DeCODE	O14556	Lotta et al.	glutamine	HMDB0000641	ENSG00000105679	GAPDHS	FALSE
166756	MR-link-2	bioa_006	glutamine	8011_96_PAPL_PAPL	8011_96_PAPL_PAPL	17	-0.0186646	0.03292	0.570736	DeCODE	Q6ZNF0	Lotta et al.	glutamine	HMDB0000641	ENSG00000183760	ACP7	FALSE
166757	MR-link-2	bioa_006	glutamine	8269_327_ARSK_ARSK	8269_327_ARSK_ARSK	17	-0.0293188	0.0372897	0.431724	DeCODE	Q6UWY0	Lotta et al.	glutamine	HMDB0000641	ENSG00000164291	ARSK	FALSE
166758	MR-link-2	bioa_006	glutamine	8325_37_ADH4_ADH4	8325_37_ADH4_ADH4	17	-0.0660704	0.0352361	0.0607824	DeCODE	P08319	Lotta et al.	glutamine	HMDB0000641	ENSG00000198099	ADH4	FALSE
166759	MR-link-2	bioa_006	glutamine	8328_9_ETNK1_EKI1	8328_9_ETNK1_EKI1	17	-0.0250907	0.0334034	0.452567	DeCODE	Q9HBU6	Lotta et al.	glutamine	HMDB0000641	ENSG00000139163	ETNK1	FALSE
166760	MR-link-2	bioa_006	glutamine	8396_42_FAAH2_FAAH2	8396_42_FAAH2_FAAH2	17	-0.034232	0.0318866	0.283022	DeCODE	Q6GMR7	Lotta et al.	glutamine	HMDB0000641	ENSG00000165591	FAAH2	FALSE
166761	MR-link-2	bioa_006	glutamine	8569_147_ARL8B_ARL8B	8569_147_ARL8B_ARL8B	17	-0.0259145	0.0348339	0.456909	DeCODE	Q9NVJ2	Lotta et al.	glutamine	HMDB0000641	ENSG00000134108	ARL8B	FALSE
166762	MR-link-2	bioa_006	glutamine	8932_1_ENTPD6_ENTP6	8932_1_ENTPD6_ENTP6	17	-0.0301324	0.0351596	0.391436	DeCODE	O75354	Lotta et al.	glutamine	HMDB0000641	ENSG00000197586	ENTPD6	FALSE
166763	MR-link-2	bioa_006	glutamine	9000_177_SLC3A1_SLC31	9000_177_SLC3A1_SLC31	17	-0.0250099	0.0345115	0.468647	DeCODE	Q07837	Lotta et al.	glutamine	HMDB0000641	ENSG00000138079	SLC3A1	FALSE
166764	MR-link-2	bioa_006	glutamine	9045_3_SLC27A2_S27A2	9045_3_SLC27A2_S27A2	17	-0.0247299	0.0353167	0.483782	DeCODE	O14975	Lotta et al.	glutamine	HMDB0000641	ENSG00000140284	SLC27A2	FALSE
166765	MR-link-2	bioa_006	glutamine	9231_23_IMPAD1_IMPA3	9231_23_IMPAD1_IMPA3	17	0.0704805	0.0332355	0.0339519	DeCODE	Q9NX62	Lotta et al.	glutamine	HMDB0000641	ENSG00000104331	IMPAD1	FALSE
166766	MR-link-2	bioa_006	glutamine	9237_54_ACP2_Lysosomal_acid_phosphatase	9237_54_ACP2_Lysosomal_acid_phosphatase	17	0.0437904	0.0348666	0.209138	DeCODE	P11117	Lotta et al.	glutamine	HMDB0000641	ENSG00000134575	ACP2	FALSE
166767	MR-link-2	bioa_006	glutamine	9244_27_PPT1_PPT1	9244_27_PPT1_PPT1	17	-0.0107976	0.0344929	0.754252	DeCODE	P50897	Lotta et al.	glutamine	HMDB0000641	ENSG00000131238	PPT1	FALSE
166768	MR-link-2	bioa_006	glutamine	9385_4_GAA_GAA	9385_4_GAA_GAA	17	-0.00595226	0.033074	0.857178	DeCODE	P10253	Lotta et al.	glutamine	HMDB0000641	ENSG00000171298	GAA	FALSE
166769	MR-link-2	bioa_006	glutamine	9482_110_NUDT9_NUDT9	9482_110_NUDT9_NUDT9	17	-0.0236747	0.0389188	0.542982	DeCODE	Q9BW91	Lotta et al.	glutamine	HMDB0000641	ENSG00000170502	NUDT9	FALSE
166770	MR-link-2	bioa_006	glutamine	9504_19_RAB27A_RB27A	9504_19_RAB27A_RB27A	17	-0.00379803	0.0336977	0.910261	DeCODE	P51159	Lotta et al.	glutamine	HMDB0000641	ENSG00000069974	RAB27A	FALSE
166771	MR-link-2	bioa_006	glutamine	9518_95_PLA1A_PLA1A	9518_95_PLA1A_PLA1A	17	0.00527884	0.0324272	0.870683	DeCODE	Q53H76	Lotta et al.	glutamine	HMDB0000641	ENSG00000144837	PLA1A	FALSE
166772	MR-link-2	bioa_006	glutamine	9759_13_IDO1_INDO	9759_13_IDO1_INDO	17	-0.0031916	0.0328165	0.922523	DeCODE	P14902	Lotta et al.	glutamine	HMDB0000641	ENSG00000131203	IDO1	FALSE
166773	MR-link-2	bioa_006	glutamine	9828_86_LDHC_LDHC	9828_86_LDHC_LDHC	17	-0.0292829	0.0349415	0.401999	DeCODE	P07864	Lotta et al.	glutamine	HMDB0000641	ENSG00000166796	LDHC	FALSE
166774	MR-link-2	bioa_006	glutamine	9834_62_ADH1B_ADH1B	9834_62_ADH1B_ADH1B	17	-0.0580324	0.0323858	0.0731475	DeCODE	P00325	Lotta et al.	glutamine	HMDB0000641	ENSG00000196616	ADH1B	FALSE
166775	MR-link-2	bioa_006	glutamine	9840_2_CDC42_Cdc42Hs	9840_2_CDC42_Cdc42Hs	17	-0.0395547	0.0370947	0.286281	DeCODE	P60953	Lotta et al.	glutamine	HMDB0000641	ENSG00000070831	CDC42	FALSE
166776	MR-link-2	bioa_006	glutamine	9855_10_RHOA_Rho_A	9855_10_RHOA_Rho_A	17	-0.0420565	0.0366759	0.251503	DeCODE	P61586	Lotta et al.	glutamine	HMDB0000641	ENSG00000067560	RHOA	FALSE
166777	MR-link-2	bioa_006	glutamine	9856_22_DHPS_DHYS	9856_22_DHPS_DHYS	17	-0.0648823	0.0351561	0.064958	DeCODE	P49366	Lotta et al.	glutamine	HMDB0000641	ENSG00000095059	DHPS	FALSE
166778	MR-link-2	bioa_006	glutamine	9859_180_SAT1_SSAT_1	9859_180_SAT1_SSAT_1	17	-0.035338	0.0347935	0.309796	DeCODE	P21673	Lotta et al.	glutamine	HMDB0000641	ENSG00000130066	SAT1	FALSE
166779	MR-link-2	bioa_006	glutamine	9867_23_FBP2_F16P2	9867_23_FBP2_F16P2	17	-0.0233898	0.0339103	0.490349	DeCODE	O00757	Lotta et al.	glutamine	HMDB0000641	ENSG00000130957	FBP2	FALSE
166780	MR-link-2	bioa_006	glutamine	9870_17_WARS_SYWC	9870_17_WARS_SYWC	17	-0.0154803	0.0347427	0.655907	DeCODE	P23381	Lotta et al.	glutamine	HMDB0000641	ENSG00000140105	WARS	FALSE
166781	MR-link-2	bioa_006	glutamine	9880_33_TDO2_T23O	9880_33_TDO2_T23O	17	-0.0350207	0.032854	0.286447	DeCODE	P48775	Lotta et al.	glutamine	HMDB0000641	ENSG00000151790	TDO2	FALSE
166782	MR-link-2	bioa_006	glutamine	9885_41_RAP2A_RAP2A	9885_41_RAP2A_RAP2A	17	-0.000241656	0.0346892	0.994442	DeCODE	P10114	Lotta et al.	glutamine	HMDB0000641	ENSG00000125249	RAP2A	FALSE
166783	MR-link-2	bioa_006	glutamine	9910_9_MTAP_MTAP	9910_9_MTAP_MTAP	17	-0.0405329	0.034305	0.237385	DeCODE	Q13126	Lotta et al.	glutamine	HMDB0000641	ENSG00000099810	MTAP	FALSE
166787	MR-link-2	bioa_006	glutamine	ACADM:P11310:OID31277:v1:Oncology_II	ACADM:P11310:OID31277:v1:Oncology_II	18	-0.0191584	0.033903	0.57201	PPP	P11310	Lotta et al.	glutamine	HMDB0000641	ENSG00000117054	ACADM	FALSE
166788	MR-link-2	bioa_006	glutamine	ACHE:P22303:OID30585:v1:Inflammation_II	ACHE:P22303:OID30585:v1:Inflammation_II	18	0.00709993	0.0418856	0.865397	PPP	P22303	Lotta et al.	glutamine	HMDB0000641	ENSG00000087085	ACHE	FALSE
166790	MR-link-2	bioa_006	glutamine	ACOT13:Q9NPJ3:OID31522:v1:Oncology_II	ACOT13:Q9NPJ3:OID31522:v1:Oncology_II	18	-0.0259488	0.0368641	0.481492	PPP	Q9NPJ3	Lotta et al.	glutamine	HMDB0000641	ENSG00000112304	ACOT13	FALSE
166791	MR-link-2	bioa_006	glutamine	ACOX1:Q15067:OID20124:v1:Cardiometabolic	ACOX1:Q15067:OID20124:v1:Cardiometabolic	18	-0.017941	0.0346922	0.605054	PPP	Q15067	Lotta et al.	glutamine	HMDB0000641	ENSG00000161533	ACOX1	FALSE
166794	MR-link-2	bioa_006	glutamine	ACP5:P13686:OID20314:v1:Cardiometabolic	ACP5:P13686:OID20314:v1:Cardiometabolic	18	-0.0186283	0.0369114	0.613786	PPP	P13686	Lotta et al.	glutamine	HMDB0000641	ENSG00000102575	ACP5	FALSE
166795	MR-link-2	bioa_006	glutamine	ACP6:Q9NPH0:OID21432:v1:Oncology	ACP6:Q9NPH0:OID21432:v1:Oncology	18	-0.0566341	0.0324381	0.0808256	PPP	Q9NPH0	Lotta et al.	glutamine	HMDB0000641	ENSG00000162836	ACP6	FALSE
166796	MR-link-2	bioa_006	glutamine	ACY1:Q03154:OID20137:v1:Cardiometabolic	ACY1:Q03154:OID20137:v1:Cardiometabolic	18	-0.0349233	0.0362078	0.334784	PPP	Q03154	Lotta et al.	glutamine	HMDB0000641	ENSG00000114786	ACY1	FALSE
166797	MR-link-2	bioa_006	glutamine	ACYP1:P07311:OID30642:v1:Inflammation_II	ACYP1:P07311:OID30642:v1:Inflammation_II	18	-0.0293941	0.0360479	0.414833	PPP	P07311	Lotta et al.	glutamine	HMDB0000641	ENSG00000119640	ACYP1	FALSE
166799	MR-link-2	bioa_006	glutamine	ADA2:Q9NZK5:OID20394:v1:Cardiometabolic	ADA2:Q9NZK5:OID20394:v1:Cardiometabolic	18	0.100517	0.0358423	0.00504056	PPP	Q9NZK5	Lotta et al.	glutamine	HMDB0000641	ENSG00000093072	CECR1	FALSE
166800	MR-link-2	bioa_006	glutamine	ADA:P00813:OID20645:v1:Inflammation	ADA:P00813:OID20645:v1:Inflammation	18	0.0293195	0.0359216	0.414381	PPP	P00813	Lotta et al.	glutamine	HMDB0000641	ENSG00000196839	ADA	FALSE
