## Supplementary Table 8 for "Mendelian randomization linking metabolites with enzymes reveals known and novel pathway regulation and therapeutic avenues" (part 29 of 122)

### Sheet: Sheet1 (continued)
	MR method	exposure accession	Exposure name	Outcome accession	outcome_name	N associated regions	weighted alpha	weighted se	weighted p(alpha)	Protein dataset	UniProt ID	Metabolite Dataset	Metabolite name	Metabolite HMDB ID	Ensembl ID	Protein name	Causality
166802	MR-link-2	bioa_006	glutamine	ADH1B:P00325:OID30612:v1:Inflammation_II	ADH1B:P00325:OID30612:v1:Inflammation_II	18	-0.0231051	0.0326323	0.478918	PPP	P00325	Lotta et al.	glutamine	HMDB0000641	ENSG00000196616	ADH1B	FALSE
166804	MR-link-2	bioa_006	glutamine	ADH4:P08319:OID20117:v1:Cardiometabolic	ADH4:P08319:OID20117:v1:Cardiometabolic	18	0.0132469	0.0332187	0.690056	PPP	P08319	Lotta et al.	glutamine	HMDB0000641	ENSG00000198099	ADH4	FALSE
166808	MR-link-2	bioa_006	glutamine	AHCY:P23526:OID20199:v1:Cardiometabolic	AHCY:P23526:OID20199:v1:Cardiometabolic	18	-0.0306258	0.0363896	0.400008	PPP	P23526	Lotta et al.	glutamine	HMDB0000641	ENSG00000101444	AHCY	FALSE
166809	MR-link-2	bioa_006	glutamine	AK2:P54819:OID31142:v1:Neurology_II	AK2:P54819:OID31142:v1:Neurology_II	18	-0.0427603	0.0358497	0.23296	PPP	P54819	Lotta et al.	glutamine	HMDB0000641	ENSG00000004455	AK2	FALSE
166810	MR-link-2	bioa_006	glutamine	ALDH5A1:P51649:OID31047:v1:Neurology_II	ALDH5A1:P51649:OID31047:v1:Neurology_II	18	-0.0207317	0.0344997	0.547892	PPP	P51649	Lotta et al.	glutamine	HMDB0000641	ENSG00000112294	ALDH5A1	FALSE
166814	MR-link-2	bioa_006	glutamine	ALPI:P09923:OID30497:v1:Inflammation_II	ALPI:P09923:OID30497:v1:Inflammation_II	18	0.0470316	0.033633	0.162	PPP	P09923	Lotta et al.	glutamine	HMDB0000641	ENSG00000163295	ALPI	FALSE
166815	MR-link-2	bioa_006	glutamine	ALPP:P05187:OID21383:v1:Oncology	ALPP:P05187:OID21383:v1:Oncology	18	-0.00805729	0.0358048	0.821953	PPP	P05187	Lotta et al.	glutamine	HMDB0000641	ENSG00000163283	ALPP	FALSE
166816	MR-link-2	bioa_006	glutamine	AMDHD2:Q9Y303:OID30366:v1:Cardiometabolic_II	AMDHD2:Q9Y303:OID30366:v1:Cardiometabolic_II	18	-0.0138432	0.0335113	0.679541	PPP	Q9Y303	Lotta et al.	glutamine	HMDB0000641	ENSG00000162066	AMDHD2	FALSE
166817	MR-link-2	bioa_006	glutamine	AMPD3:Q01432:OID31139:v1:Neurology_II	AMPD3:Q01432:OID31139:v1:Neurology_II	18	0.0149727	0.0327083	0.647122	PPP	Q01432	Lotta et al.	glutamine	HMDB0000641	ENSG00000133805	AMPD3	FALSE
166818	MR-link-2	bioa_006	glutamine	AMY1A_AMY1B_AMY1C:P0DUB6_P0DTE7_P0DTE8:OID30707:v1:Inflammation_II	AMY1A_AMY1B_AMY1C:P0DUB6_P0DTE7_P0DTE8:OID30707:v1:Inflammation_II	18	-0.0361743	0.0358576	0.313055	PPP	P0DUB6_P0DTE7_P0DTE8	Lotta et al.	glutamine	HMDB0000641	ENSG00000187733	AMY1C	FALSE
166819	MR-link-2	bioa_006	glutamine	AMY2A:P04746:OID20333:v1:Cardiometabolic	AMY2A:P04746:OID20333:v1:Cardiometabolic	18	0.00427116	0.0345032	0.901481	PPP	P04746	Lotta et al.	glutamine	HMDB0000641	ENSG00000243480	AMY2A	FALSE
166820	MR-link-2	bioa_006	glutamine	AMY2B:P19961:OID20340:v1:Cardiometabolic	AMY2B:P19961:OID20340:v1:Cardiometabolic	18	0.023178	0.0346862	0.503994	PPP	P19961	Lotta et al.	glutamine	HMDB0000641	ENSG00000240038	AMY2B	FALSE
166821	MR-link-2	bioa_006	glutamine	ANPEP:P15144:OID20350:v1:Cardiometabolic	ANPEP:P15144:OID20350:v1:Cardiometabolic	18	0.0476817	0.033473	0.154306	PPP	P15144	Lotta et al.	glutamine	HMDB0000641	ENSG00000166825	ANPEP	FALSE
166823	MR-link-2	bioa_006	glutamine	AOC3:Q16853:OID20389:v1:Cardiometabolic	AOC3:Q16853:OID20389:v1:Cardiometabolic	18	0.0798966	0.0369294	0.0305029	PPP	Q16853	Lotta et al.	glutamine	HMDB0000641	ENSG00000131471	AOC3	FALSE
166825	MR-link-2	bioa_006	glutamine	ARF6:P62330:OID31523:v1:Oncology_II	ARF6:P62330:OID31523:v1:Oncology_II	18	-0.0230609	0.035785	0.519298	PPP	P62330	Lotta et al.	glutamine	HMDB0000641	ENSG00000165527	ARF6	FALSE
166826	MR-link-2	bioa_006	glutamine	ARG1:P05089:OID21445:v1:Oncology	ARG1:P05089:OID21445:v1:Oncology	18	0.0214911	0.039503	0.586416	PPP	P05089	Lotta et al.	glutamine	HMDB0000641	ENSG00000118520	ARG1	FALSE
166827	MR-link-2	bioa_006	glutamine	ARG2:P78540:OID31339:v1:Oncology_II	ARG2:P78540:OID31339:v1:Oncology_II	18	0.05119	0.0335793	0.127396	PPP	P78540	Lotta et al.	glutamine	HMDB0000641	ENSG00000081181	ARG2	FALSE
166829	MR-link-2	bioa_006	glutamine	ARSA:P15289:OID21138:v1:Neurology	ARSA:P15289:OID21138:v1:Neurology	18	-0.0117733	0.0346101	0.733729	PPP	P15289	Lotta et al.	glutamine	HMDB0000641	ENSG00000100299	ARSA	FALSE
166833	MR-link-2	bioa_006	glutamine	ASS1:P00966:OID30170:v1:Cardiometabolic_II	ASS1:P00966:OID30170:v1:Cardiometabolic_II	18	0.0334604	0.0336512	0.320063	PPP	P00966	Lotta et al.	glutamine	HMDB0000641	ENSG00000130707	ASS1	FALSE
166835	MR-link-2	bioa_006	glutamine	BCAT1:P54687:OID30312:v1:Cardiometabolic_II	BCAT1:P54687:OID30312:v1:Cardiometabolic_II	18	0.00381273	0.0351023	0.913506	PPP	P54687	Lotta et al.	glutamine	HMDB0000641	ENSG00000060982	BCAT1	FALSE
166836	MR-link-2	bioa_006	glutamine	BCAT2:O15382:OID30844:v1:Neurology_II	BCAT2:O15382:OID30844:v1:Neurology_II	18	0.0144217	0.032792	0.660086	PPP	O15382	Lotta et al.	glutamine	HMDB0000641	ENSG00000105552	BCAT2	FALSE
166837	MR-link-2	bioa_006	glutamine	BCHE:P06276:OID30717:v1:Inflammation_II	BCHE:P06276:OID30717:v1:Inflammation_II	18	-0.0739732	0.0344375	0.0317103	PPP	P06276	Lotta et al.	glutamine	HMDB0000641	ENSG00000114200	BCHE	FALSE
166838	MR-link-2	bioa_006	glutamine	BHMT2:Q9H2M3:OID30051:v1:Cardiometabolic_II	BHMT2:Q9H2M3:OID30051:v1:Cardiometabolic_II	18	-0.0229536	0.0328719	0.485005	PPP	Q9H2M3	Lotta et al.	glutamine	HMDB0000641	ENSG00000132840	BHMT2	FALSE
166840	MR-link-2	bioa_006	glutamine	BLVRB:P30043:OID21141:v1:Neurology	BLVRB:P30043:OID21141:v1:Neurology	18	0.0402559	0.0376724	0.28526	PPP	P30043	Lotta et al.	glutamine	HMDB0000641	ENSG00000090013	BLVRB	FALSE
166842	MR-link-2	bioa_006	glutamine	BST1:Q10588:OID21051:v1:Neurology	BST1:Q10588:OID21051:v1:Neurology	18	-0.0221328	0.0335666	0.509658	PPP	Q10588	Lotta et al.	glutamine	HMDB0000641	ENSG00000109743	BST1	FALSE
166844	MR-link-2	bioa_006	glutamine	CANT1:Q8WVQ1:OID20181:v1:Cardiometabolic	CANT1:Q8WVQ1:OID20181:v1:Cardiometabolic	18	-0.0825506	0.0395073	0.0366625	PPP	Q8WVQ1	Lotta et al.	glutamine	HMDB0000641	ENSG00000171302	CANT1	FALSE
166847	MR-link-2	bioa_006	glutamine	CBS:P35520:OID30200:v1:Cardiometabolic_II	CBS:P35520:OID30200:v1:Cardiometabolic_II	18	-0.025034	0.0335992	0.456225	PPP	P35520	Lotta et al.	glutamine	HMDB0000641	ENSG00000160200	CBS	FALSE
166848	MR-link-2	bioa_006	glutamine	CDA:P32320:OID30345:v1:Cardiometabolic_II	CDA:P32320:OID30345:v1:Cardiometabolic_II	18	0.0352337	0.0356028	0.322354	PPP	P32320	Lotta et al.	glutamine	HMDB0000641	ENSG00000158825	CDA	FALSE
166852	MR-link-2	bioa_006	glutamine	CES1:P23141:OID20244:v1:Cardiometabolic	CES1:P23141:OID20244:v1:Cardiometabolic	18	-0.0185915	0.0372268	0.617491	PPP	P23141	Lotta et al.	glutamine	HMDB0000641	ENSG00000198848	CES1	FALSE
166853	MR-link-2	bioa_006	glutamine	CES2:O00748:OID21366:v1:Oncology	CES2:O00748:OID21366:v1:Oncology	18	-0.0479178	0.0437747	0.273671	PPP	O00748	Lotta et al.	glutamine	HMDB0000641	ENSG00000172831	CES2	FALSE
166854	MR-link-2	bioa_006	glutamine	CHAC2:Q8WUX2:OID21230:v1:Oncology	CHAC2:Q8WUX2:OID21230:v1:Oncology	18	-0.0120577	0.037811	0.749807	PPP	Q8WUX2	Lotta et al.	glutamine	HMDB0000641	ENSG00000143942	CHAC2	FALSE
166857	MR-link-2	bioa_006	glutamine	CKB:P12277:OID30400:v1:Cardiometabolic_II	CKB:P12277:OID30400:v1:Cardiometabolic_II	18	-0.0308257	0.038732	0.426107	PPP	P12277	Lotta et al.	glutamine	HMDB0000641	ENSG00000166165	CKB	FALSE
166859	MR-link-2	bioa_006	glutamine	CKMT1A_CKMT1B:P12532:OID20721:v1:Inflammation	CKMT1A_CKMT1B:P12532:OID20721:v1:Inflammation	18	0.0213082	0.0337435	0.527729	PPP	P12532	Lotta et al.	glutamine	HMDB0000641	ENSG00000237289	CKMT1A	FALSE
166860	MR-link-2	bioa_006	glutamine	CNDP1:Q96KN2:OID20347:v1:Cardiometabolic	CNDP1:Q96KN2:OID20347:v1:Cardiometabolic	18	0.0530909	0.0378545	0.160766	PPP	Q96KN2	Lotta et al.	glutamine	HMDB0000641	ENSG00000150656	CNDP1	FALSE
166862	MR-link-2	bioa_006	glutamine	COMT:P21964:OID20086:v1:Cardiometabolic	COMT:P21964:OID20086:v1:Cardiometabolic	18	-0.0534488	0.0371154	0.149847	PPP	P21964	Lotta et al.	glutamine	HMDB0000641	ENSG00000093010	COMT	FALSE
166865	MR-link-2	bioa_006	glutamine	DARS1:P14868:OID20903:v1:Neurology	DARS1:P14868:OID20903:v1:Neurology	18	-0.0454595	0.0354188	0.199322	PPP	P14868	Lotta et al.	glutamine	HMDB0000641	ENSG00000115866	DARS	FALSE
166866	MR-link-2	bioa_006	glutamine	DBH:P09172:OID30703:v1:Inflammation_II	DBH:P09172:OID30703:v1:Inflammation_II	18	-0.00106312	0.0357479	0.976275	PPP	P09172	Lotta et al.	glutamine	HMDB0000641	ENSG00000123454	DBH	FALSE
166867	MR-link-2	bioa_006	glutamine	DGKA:P23743:OID30546:v1:Inflammation_II	DGKA:P23743:OID30546:v1:Inflammation_II	18	-0.063214	0.0398709	0.112861	PPP	P23743	Lotta et al.	glutamine	HMDB0000641	ENSG00000065357	DGKA	FALSE
166869	MR-link-2	bioa_006	glutamine	DGKZ:Q13574:OID20466:v1:Inflammation	DGKZ:Q13574:OID20466:v1:Inflammation	18	-0.0235151	0.0363286	0.517445	PPP	Q13574	Lotta et al.	glutamine	HMDB0000641	ENSG00000149091	DGKZ	FALSE
166870	MR-link-2	bioa_006	glutamine	DHODH:Q02127:OID30137:v1:Cardiometabolic_II	DHODH:Q02127:OID30137:v1:Cardiometabolic_II	18	0.0198797	0.0337106	0.55538	PPP	Q02127	Lotta et al.	glutamine	HMDB0000641	ENSG00000102967	DHODH	FALSE
166871	MR-link-2	bioa_006	glutamine	DHPS:P49366:OID31357:v1:Oncology_II	DHPS:P49366:OID31357:v1:Oncology_II	18	-0.0192287	0.0336273	0.567444	PPP	P49366	Lotta et al.	glutamine	HMDB0000641	ENSG00000095059	DHPS	FALSE
166872	MR-link-2	bioa_006	glutamine	DNM1:Q05193:OID31458:v1:Oncology_II	DNM1:Q05193:OID31458:v1:Oncology_II	18	-0.0089192	0.0366317	0.807631	PPP	Q05193	Lotta et al.	glutamine	HMDB0000641	ENSG00000106976	DNM1	FALSE
166873	MR-link-2	bioa_006	glutamine	DNM3:Q9UQ16:OID31000:v1:Neurology_II	DNM3:Q9UQ16:OID31000:v1:Neurology_II	18	0.0397489	0.0360546	0.270261	PPP	Q9UQ16	Lotta et al.	glutamine	HMDB0000641	ENSG00000197959	DNM3	FALSE
166874	MR-link-2	bioa_006	glutamine	DTYMK:P23919:OID30308:v1:Cardiometabolic_II	DTYMK:P23919:OID30308:v1:Cardiometabolic_II	18	-0.0569271	0.0366131	0.119987	PPP	P23919	Lotta et al.	glutamine	HMDB0000641	ENSG00000168393	DTYMK	FALSE
166876	MR-link-2	bioa_006	glutamine	ENOPH1:Q9UHY7:OID31349:v1:Oncology_II	ENOPH1:Q9UHY7:OID31349:v1:Oncology_II	18	0.048142	0.0337546	0.1538	PPP	Q9UHY7	Lotta et al.	glutamine	HMDB0000641	ENSG00000145293	ENOPH1	FALSE
166878	MR-link-2	bioa_006	glutamine	ENPP7:Q6UWV6:OID20689:v1:Inflammation	ENPP7:Q6UWV6:OID20689:v1:Inflammation	18	0.0191075	0.0351164	0.58636	PPP	Q6UWV6	Lotta et al.	glutamine	HMDB0000641	ENSG00000182156	ENPP7	FALSE
166883	MR-link-2	bioa_006	glutamine	ENTPD5:O75356:OID20104:v1:Cardiometabolic	ENTPD5:O75356:OID20104:v1:Cardiometabolic	18	0.0585505	0.0374298	0.117753	PPP	O75356	Lotta et al.	glutamine	HMDB0000641	ENSG00000187097	ENTPD5	FALSE
166885	MR-link-2	bioa_006	glutamine	ENTPD6:O75354:OID20100:v1:Cardiometabolic	ENTPD6:O75354:OID20100:v1:Cardiometabolic	18	-0.0394168	0.033635	0.241237	PPP	O75354	Lotta et al.	glutamine	HMDB0000641	ENSG00000197586	ENTPD6	FALSE
166889	MR-link-2	bioa_006	glutamine	FARSA:Q9Y285:OID30887:v1:Neurology_II	FARSA:Q9Y285:OID30887:v1:Neurology_II	18	-0.0467373	0.0336597	0.164978	PPP	Q9Y285	Lotta et al.	glutamine	HMDB0000641	ENSG00000179115	FARSA	FALSE
166891	MR-link-2	bioa_006	glutamine	FBP1:P09467:OID20227:v1:Cardiometabolic	FBP1:P09467:OID20227:v1:Cardiometabolic	18	-0.045958	0.0366488	0.209838	PPP	P09467	Lotta et al.	glutamine	HMDB0000641	ENSG00000165140	FBP1	FALSE
166895	MR-link-2	bioa_006	glutamine	FOLH1:Q04609:OID30430:v1:Inflammation_II	FOLH1:Q04609:OID30430:v1:Inflammation_II	18	-0.0183182	0.0367759	0.618411	PPP	Q04609	Lotta et al.	glutamine	HMDB0000641	ENSG00000086205	FOLH1	FALSE
166896	MR-link-2	bioa_006	glutamine	GAD1:Q99259:OID31166:v1:Oncology_II	GAD1:Q99259:OID31166:v1:Oncology_II	18	-0.0209674	0.0349545	0.548608	PPP	Q99259	Lotta et al.	glutamine	HMDB0000641	ENSG00000128683	GAD1	FALSE
166897	MR-link-2	bioa_006	glutamine	GAD2:Q05329:OID30449:v1:Inflammation_II	GAD2:Q05329:OID30449:v1:Inflammation_II	18	-0.00721478	0.0330773	0.827337	PPP	Q05329	Lotta et al.	glutamine	HMDB0000641	ENSG00000136750	GAD2	FALSE
166898	MR-link-2	bioa_006	glutamine	GAMT:Q14353:OID30133:v1:Cardiometabolic_II	GAMT:Q14353:OID30133:v1:Cardiometabolic_II	18	0.0312747	0.0350308	0.371976	PPP	Q14353	Lotta et al.	glutamine	HMDB0000641	ENSG00000130005	GAMT	FALSE
166899	MR-link-2	bioa_006	glutamine	GAPDH:P04406:OID30600:v1:Inflammation_II	GAPDH:P04406:OID30600:v1:Inflammation_II	18	-0.036717	0.036211	0.310596	PPP	P04406	Lotta et al.	glutamine	HMDB0000641	ENSG00000111640	GAPDH	FALSE
166901	MR-link-2	bioa_006	glutamine	GART:P22102:OID31004:v1:Neurology_II	GART:P22102:OID31004:v1:Neurology_II	18	-0.0376816	0.0325406	0.246869	PPP	P22102	Lotta et al.	glutamine	HMDB0000641	ENSG00000159131	GART	FALSE
166904	MR-link-2	bioa_006	glutamine	GGCT:O75223:OID30304:v1:Cardiometabolic_II	GGCT:O75223:OID30304:v1:Cardiometabolic_II	18	-0.0261027	0.0362269	0.471196	PPP	O75223	Lotta et al.	glutamine	HMDB0000641	ENSG00000006625	GGCT	FALSE
166905	MR-link-2	bioa_006	glutamine	GLA:P06280:OID30594:v1:Inflammation_II	GLA:P06280:OID30594:v1:Inflammation_II	18	-0.102981	0.0386891	0.0077735	PPP	P06280	Lotta et al.	glutamine	HMDB0000641	ENSG00000102393	GLA	FALSE
166906	MR-link-2	bioa_006	glutamine	GMPR2:Q9P2T1:OID30623:v1:Inflammation_II	GMPR2:Q9P2T1:OID30623:v1:Inflammation_II	18	-0.050397	0.0385524	0.191134	PPP	Q9P2T1	Lotta et al.	glutamine	HMDB0000641	ENSG00000100938	GMPR2	FALSE
166907	MR-link-2	bioa_006	glutamine	GMPR:P36959:OID20641:v1:Inflammation	GMPR:P36959:OID20641:v1:Inflammation	18	-0.051212	0.0360468	0.155401	PPP	P36959	Lotta et al.	glutamine	HMDB0000641	ENSG00000137198	GMPR	FALSE
166911	MR-link-2	bioa_006	glutamine	GUK1:Q16774:OID30148:v1:Cardiometabolic_II	GUK1:Q16774:OID30148:v1:Cardiometabolic_II	18	0.00398653	0.0326998	0.902968	PPP	Q16774	Lotta et al.	glutamine	HMDB0000641	ENSG00000143774	GUK1	FALSE
166912	MR-link-2	bioa_006	glutamine	HARS1:P12081:OID21086:v1:Neurology	HARS1:P12081:OID21086:v1:Neurology	18	-0.0394739	0.0373317	0.290337	PPP	P12081	Lotta et al.	glutamine	HMDB0000641	ENSG00000170445	HARS	FALSE
166913	MR-link-2	bioa_006	glutamine	HDDC2:Q7Z4H3:OID31447:v1:Oncology_II	HDDC2:Q7Z4H3:OID31447:v1:Oncology_II	18	0.0741212	0.0352976	0.0357385	PPP	Q7Z4H3	Lotta et al.	glutamine	HMDB0000641	ENSG00000111906	HDDC2	FALSE
166916	MR-link-2	bioa_006	glutamine	HK2:P52789:OID20065:v1:Cardiometabolic	HK2:P52789:OID20065:v1:Cardiometabolic	18	-0.0311898	0.0340954	0.360307	PPP	P52789	Lotta et al.	glutamine	HMDB0000641	ENSG00000159399	HK2	FALSE
166917	MR-link-2	bioa_006	glutamine	HMGCL:P35914:OID30214:v1:Cardiometabolic_II	HMGCL:P35914:OID30214:v1:Cardiometabolic_II	18	-0.0338266	0.0360943	0.348669	PPP	P35914	Lotta et al.	glutamine	HMDB0000641	ENSG00000117305	HMGCL	FALSE
166918	MR-link-2	bioa_006	glutamine	HMOX1:P09601:OID20217:v1:Cardiometabolic	HMOX1:P09601:OID20217:v1:Cardiometabolic	18	-0.0565331	0.0410954	0.168929	PPP	P09601	Lotta et al.	glutamine	HMDB0000641	ENSG00000100292	HMOX1	FALSE
166920	MR-link-2	bioa_006	glutamine	HMOX2:P30519:OID20887:v1:Neurology	HMOX2:P30519:OID20887:v1:Neurology	18	-0.0279386	0.0355328	0.431707	PPP	P30519	Lotta et al.	glutamine	HMDB0000641	ENSG00000103415	HMOX2	FALSE
166921	MR-link-2	bioa_006	glutamine	HNMT:P50135:OID20975:v1:Neurology	HNMT:P50135:OID20975:v1:Neurology	18	-0.0799936	0.0350368	0.0224227	PPP	P50135	Lotta et al.	glutamine	HMDB0000641	ENSG00000150540	HNMT	FALSE
166923	MR-link-2	bioa_006	glutamine	HRAS:P01112:OID31263:v1:Oncology_II	HRAS:P01112:OID31263:v1:Oncology_II	18	-0.00225874	0.0332419	0.945827	PPP	P01112	Lotta et al.	glutamine	HMDB0000641	ENSG00000174775	HRAS	FALSE
166926	MR-link-2	bioa_006	glutamine	IDO1:P14902:OID30230:v1:Cardiometabolic_II	IDO1:P14902:OID30230:v1:Cardiometabolic_II	18	0.035897	0.0352239	0.308151	PPP	P14902	Lotta et al.	glutamine	HMDB0000641	ENSG00000131203	IDO1	FALSE
166927	MR-link-2	bioa_006	glutamine	IDO1:P14902:OID30563:v1:Inflammation_II	IDO1:P14902:OID30563:v1:Inflammation_II	18	0.0405539	0.0348351	0.244357	PPP	P14902	Lotta et al.	glutamine	HMDB0000641	ENSG00000131203	IDO1	FALSE
166928	MR-link-2	bioa_006	glutamine	IDO1:P14902:OID31050:v1:Neurology_II	IDO1:P14902:OID31050:v1:Neurology_II	18	0.0608801	0.0349079	0.081156	PPP	P14902	Lotta et al.	glutamine	HMDB0000641	ENSG00000131203	IDO1	FALSE
166929	MR-link-2	bioa_006	glutamine	IDO1:P14902:OID31474:v1:Oncology_II	IDO1:P14902:OID31474:v1:Oncology_II	18	0.0536901	0.0344619	0.119244	PPP	P14902	Lotta et al.	glutamine	HMDB0000641	ENSG00000131203	IDO1	FALSE
166932	MR-link-2	bioa_006	glutamine	IL18R1:Q13478:OID20652:v1:Inflammation	IL18R1:Q13478:OID20652:v1:Inflammation	18	0.0240303	0.0353519	0.496665	PPP	Q13478	Lotta et al.	glutamine	HMDB0000641	ENSG00000115604	IL18R1	FALSE
166933	MR-link-2	bioa_006	glutamine	IL18RAP:O95256:OID20900:v1:Neurology	IL18RAP:O95256:OID20900:v1:Neurology	18	-0.0250397	0.0351375	0.476081	PPP	O95256	Lotta et al.	glutamine	HMDB0000641	ENSG00000115607	IL18RAP	FALSE
166935	MR-link-2	bioa_006	glutamine	IL1R1:P14778:OID21116:v1:Neurology	IL1R1:P14778:OID21116:v1:Neurology	18	-0.0265822	0.0358867	0.45886	PPP	P14778	Lotta et al.	glutamine	HMDB0000641	ENSG00000115594	IL1R1	FALSE
166938	MR-link-2	bioa_006	glutamine	IL1RAP:Q9NPH3:OID21126:v1:Neurology	IL1RAP:Q9NPH3:OID21126:v1:Neurology	18	0.029412	0.0367426	0.423428	PPP	Q9NPH3	Lotta et al.	glutamine	HMDB0000641	ENSG00000196083	IL1RAP	FALSE
166940	MR-link-2	bioa_006	glutamine	IL1RL1:Q01638:OID20250:v1:Cardiometabolic	IL1RL1:Q01638:OID20250:v1:Cardiometabolic	18	0.00703876	0.0377202	0.851971	PPP	Q01638	Lotta et al.	glutamine	HMDB0000641	ENSG00000115602	IL1RL1	FALSE
166942	MR-link-2	bioa_006	glutamine	IL1RL2:Q9HB29:OID20487:v1:Inflammation	IL1RL2:Q9HB29:OID20487:v1:Inflammation	18	-0.0568722	0.0358108	0.112257	PPP	Q9HB29	Lotta et al.	glutamine	HMDB0000641	ENSG00000115598	IL1RL2	FALSE
166946	MR-link-2	bioa_006	glutamine	INPP1:P49441:OID21345:v1:Oncology	INPP1:P49441:OID21345:v1:Oncology	18	-0.0485753	0.0373206	0.193064	PPP	P49441	Lotta et al.	glutamine	HMDB0000641	ENSG00000151689	INPP1	FALSE
166947	MR-link-2	bioa_006	glutamine	INPPL1:O15357:OID21314:v1:Oncology	INPPL1:O15357:OID21314:v1:Oncology	18	-0.0399178	0.0350092	0.254199	PPP	O15357	Lotta et al.	glutamine	HMDB0000641	ENSG00000165458	INPPL1	FALSE
166949	MR-link-2	bioa_006	glutamine	KDM3A:Q9Y4C1:OID30426:v1:Inflammation_II	KDM3A:Q9Y4C1:OID30426:v1:Inflammation_II	18	-0.0167627	0.0357644	0.639285	PPP	Q9Y4C1	Lotta et al.	glutamine	HMDB0000641	ENSG00000115548	KDM3A	FALSE
166950	MR-link-2	bioa_006	glutamine	KHK:P50053:OID30241:v1:Cardiometabolic_II	KHK:P50053:OID30241:v1:Cardiometabolic_II	18	-0.0237753	0.0349193	0.495957	PPP	P50053	Lotta et al.	glutamine	HMDB0000641	ENSG00000138030	KHK	FALSE
166954	MR-link-2	bioa_006	glutamine	KYNU:Q16719:OID20669:v1:Inflammation	KYNU:Q16719:OID20669:v1:Inflammation	18	-0.00545503	0.0364818	0.881137	PPP	Q16719	Lotta et al.	glutamine	HMDB0000641	ENSG00000115919	KYNU	FALSE
166957	MR-link-2	bioa_006	glutamine	LYPLA2:O95372:OID30817:v1:Neurology_II	LYPLA2:O95372:OID30817:v1:Neurology_II	18	0.0221965	0.0370451	0.549056	PPP	O95372	Lotta et al.	glutamine	HMDB0000641	ENSG00000011009	LYPLA2	FALSE
166959	MR-link-2	bioa_006	glutamine	MARS1:P56192:OID30658:v1:Inflammation_II	MARS1:P56192:OID30658:v1:Inflammation_II	18	-0.045028	0.0368116	0.221254	PPP	P56192	Lotta et al.	glutamine	HMDB0000641	ENSG00000166986	MARS1	FALSE
166960	MR-link-2	bioa_006	glutamine	MGLL:Q99685:OID20711:v1:Inflammation	MGLL:Q99685:OID20711:v1:Inflammation	18	-0.0464011	0.0388831	0.232733	PPP	Q99685	Lotta et al.	glutamine	HMDB0000641	ENSG00000074416	MGLL	FALSE
166964	MR-link-2	bioa_006	glutamine	MSRA:Q9UJ68:OID21513:v1:Oncology	MSRA:Q9UJ68:OID21513:v1:Oncology	18	-0.045347	0.0371517	0.222241	PPP	Q9UJ68	Lotta et al.	glutamine	HMDB0000641	ENSG00000175806	MSRA	FALSE
166967	MR-link-2	bioa_006	glutamine	MTR:Q99707:OID30110:v1:Cardiometabolic_II	MTR:Q99707:OID30110:v1:Cardiometabolic_II	18	-0.0347505	0.0354269	0.326639	PPP	Q99707	Lotta et al.	glutamine	HMDB0000641	ENSG00000116984	MTR	FALSE
166968	MR-link-2	bioa_006	glutamine	MVK:Q03426:OID20459:v1:Inflammation	MVK:Q03426:OID20459:v1:Inflammation	18	-0.0427608	0.037479	0.253901	PPP	Q03426	Lotta et al.	glutamine	HMDB0000641	ENSG00000110921	MVK	FALSE
166971	MR-link-2	bioa_006	glutamine	NADK:O95544:OID20178:v1:Cardiometabolic	NADK:O95544:OID20178:v1:Cardiometabolic	18	0.0315171	0.0333806	0.345081	PPP	O95544	Lotta et al.	glutamine	HMDB0000641	ENSG00000008130	NADK	FALSE
166974	MR-link-2	bioa_006	glutamine	NAMPT:P43490:OID21227:v1:Oncology	NAMPT:P43490:OID21227:v1:Oncology	18	-0.0363073	0.0354927	0.306332	PPP	P43490	Lotta et al.	glutamine	HMDB0000641	ENSG00000105835	NAMPT	FALSE
166975	MR-link-2	bioa_006	glutamine	NAPRT:Q6XQN6:OID31114:v1:Neurology_II	NAPRT:Q6XQN6:OID31114:v1:Neurology_II	18	-0.0387824	0.0332836	0.243934	PPP	Q6XQN6	Lotta et al.	glutamine	HMDB0000641	ENSG00000147813	NAPRT	FALSE
166976	MR-link-2	bioa_006	glutamine	NARS1:O43776:OID31035:v1:Neurology_II	NARS1:O43776:OID31035:v1:Neurology_II	18	-0.0478633	0.0367974	0.193352	PPP	O43776	Lotta et al.	glutamine	HMDB0000641	ENSG00000134440	NARS1	FALSE
166979	MR-link-2	bioa_006	glutamine	NME1:P15531:OID30451:v1:Inflammation_II	NME1:P15531:OID30451:v1:Inflammation_II	18	-0.071509	0.0326093	0.0283142	PPP	P15531	Lotta et al.	glutamine	HMDB0000641	ENSG00000239672	NME1	FALSE
166980	MR-link-2	bioa_006	glutamine	NME3:Q13232:OID20789:v1:Inflammation	NME3:Q13232:OID20789:v1:Inflammation	18	0.023439	0.0331201	0.479134	PPP	Q13232	Lotta et al.	glutamine	HMDB0000641	ENSG00000103024	NME3	FALSE
166981	MR-link-2	bioa_006	glutamine	NOS1:P29475:OID20863:v1:Neurology	NOS1:P29475:OID20863:v1:Neurology	18	-0.0175012	0.035118	0.618235	PPP	P29475	Lotta et al.	glutamine	HMDB0000641	ENSG00000089250	NOS1	FALSE
166982	MR-link-2	bioa_006	glutamine	NOS2:P35228:OID30087:v1:Cardiometabolic_II	NOS2:P35228:OID30087:v1:Cardiometabolic_II	18	-0.0114318	0.0327713	0.727213	PPP	P35228	Lotta et al.	glutamine	HMDB0000641	ENSG00000007171	NOS2	FALSE
166983	MR-link-2	bioa_006	glutamine	NOS3:P29474:OID20834:v1:Neurology	NOS3:P29474:OID20834:v1:Neurology	18	-0.0235066	0.03574	0.510722	PPP	P29474	Lotta et al.	glutamine	HMDB0000641	ENSG00000164867	NOS3	FALSE
166984	MR-link-2	bioa_006	glutamine	NPL:Q9BXD5:OID30329:v1:Cardiometabolic_II	NPL:Q9BXD5:OID30329:v1:Cardiometabolic_II	18	-0.0220173	0.0345731	0.524233	PPP	Q9BXD5	Lotta et al.	glutamine	HMDB0000641	ENSG00000135838	NPL	FALSE
166988	MR-link-2	bioa_006	glutamine	OPLAH:O14841:OID30201:v1:Cardiometabolic_II	OPLAH:O14841:OID30201:v1:Cardiometabolic_II	18	-0.0333141	0.0362129	0.357598	PPP	O14841	Lotta et al.	glutamine	HMDB0000641	ENSG00000178814	OPLAH	FALSE
166989	MR-link-2	bioa_006	glutamine	OXCT1:P55809:OID30227:v1:Cardiometabolic_II	OXCT1:P55809:OID30227:v1:Cardiometabolic_II	18	-0.0286822	0.0359407	0.424845	PPP	P55809	Lotta et al.	glutamine	HMDB0000641	ENSG00000083720	OXCT1	FALSE
166993	MR-link-2	bioa_006	glutamine	PAFAH1B3:Q15102:OID30998:v1:Neurology_II	PAFAH1B3:Q15102:OID30998:v1:Neurology_II	18	-0.0345199	0.0352354	0.327237	PPP	Q15102	Lotta et al.	glutamine	HMDB0000641	ENSG00000079462	PAFAH1B3	FALSE
166995	MR-link-2	bioa_006	glutamine	PAM:P19021:OID20291:v1:Cardiometabolic	PAM:P19021:OID20291:v1:Cardiometabolic	18	-0.0204048	0.0370434	0.581748	PPP	P19021	Lotta et al.	glutamine	HMDB0000641	ENSG00000145730	PAM	FALSE
166998	MR-link-2	bioa_006	glutamine	PCYT2:Q99447:OID31519:v1:Oncology_II	PCYT2:Q99447:OID31519:v1:Oncology_II	18	-0.0326165	0.0353547	0.356242	PPP	Q99447	Lotta et al.	glutamine	HMDB0000641	ENSG00000185813	PCYT2	FALSE
167001	MR-link-2	bioa_006	glutamine	PHOSPHO1:Q8TCT1:OID20922:v1:Neurology	PHOSPHO1:Q8TCT1:OID20922:v1:Neurology	18	-0.000841908	0.0336157	0.980019	PPP	Q8TCT1	Lotta et al.	glutamine	HMDB0000641	ENSG00000173868	PHOSPHO1	FALSE
167002	MR-link-2	bioa_006	glutamine	PHYKPL:Q8IUZ5:OID30634:v1:Inflammation_II	PHYKPL:Q8IUZ5:OID30634:v1:Inflammation_II	18	-0.00871148	0.0337301	0.796199	PPP	Q8IUZ5	Lotta et al.	glutamine	HMDB0000641	ENSG00000175309	PHYKPL	FALSE
167005	MR-link-2	bioa_006	glutamine	PKLR:P30613:OID20682:v1:Inflammation	PKLR:P30613:OID20682:v1:Inflammation	18	0.0183925	0.0365941	0.615239	PPP	P30613	Lotta et al.	glutamine	HMDB0000641	ENSG00000143627	PKLR	FALSE
167006	MR-link-2	bioa_006	glutamine	PLA2G7:Q13093:OID21105:v1:Neurology	PLA2G7:Q13093:OID21105:v1:Neurology	18	-0.0311275	0.0333291	0.350332	PPP	Q13093	Lotta et al.	glutamine	HMDB0000641	ENSG00000146070	PLA2G7	FALSE
167010	MR-link-2	bioa_006	glutamine	PMVK:Q15126:OID20850:v1:Neurology	PMVK:Q15126:OID20850:v1:Neurology	18	-0.0532451	0.0358135	0.137086	PPP	Q15126	Lotta et al.	glutamine	HMDB0000641	ENSG00000163344	PMVK	FALSE
167013	MR-link-2	bioa_006	glutamine	PPT1:P50897:OID30947:v1:Neurology_II	PPT1:P50897:OID30947:v1:Neurology_II	18	0.00640324	0.0326963	0.844735	PPP	P50897	Lotta et al.	glutamine	HMDB0000641	ENSG00000131238	PPT1	FALSE
167015	MR-link-2	bioa_006	glutamine	RAB10:P61026:OID30357:v1:Cardiometabolic_II	RAB10:P61026:OID30357:v1:Cardiometabolic_II	18	-0.0243621	0.0384721	0.526577	PPP	P61026	Lotta et al.	glutamine	HMDB0000641	ENSG00000084733	RAB10	FALSE
167018	MR-link-2	bioa_006	glutamine	RAB27B:O00194:OID30354:v1:Cardiometabolic_II	RAB27B:O00194:OID30354:v1:Cardiometabolic_II	18	-0.0147878	0.0370409	0.689725	PPP	O00194	Lotta et al.	glutamine	HMDB0000641	ENSG00000041353	RAB27B	FALSE
167019	MR-link-2	bioa_006	glutamine	RAB2B:Q8WUD1:OID31362:v1:Oncology_II	RAB2B:Q8WUD1:OID31362:v1:Oncology_II	18	-0.0304018	0.0375453	0.418091	PPP	Q8WUD1	Lotta et al.	glutamine	HMDB0000641	ENSG00000129472	RAB2B	FALSE
167020	MR-link-2	bioa_006	glutamine	RAB6B:Q9NRW1:OID20817:v1:Neurology	RAB6B:Q9NRW1:OID20817:v1:Neurology	18	0.0202353	0.0328526	0.537932	PPP	Q9NRW1	Lotta et al.	glutamine	HMDB0000641	ENSG00000154917	RAB6B	FALSE
167022	MR-link-2	bioa_006	glutamine	RAC3:P60763:OID30958:v1:Neurology_II	RAC3:P60763:OID30958:v1:Neurology_II	18	0.0280584	0.0342901	0.413206	PPP	P60763	Lotta et al.	glutamine	HMDB0000641	ENSG00000169750	RAC3	FALSE
167023	MR-link-2	bioa_006	glutamine	RALB:P11234:OID30567:v1:Inflammation_II	RALB:P11234:OID30567:v1:Inflammation_II	18	-0.0319812	0.0344201	0.352815	PPP	P11234	Lotta et al.	glutamine	HMDB0000641	ENSG00000144118	RALB	FALSE
167024	MR-link-2	bioa_006	glutamine	RAP1A:P62834:OID30452:v1:Inflammation_II	RAP1A:P62834:OID30452:v1:Inflammation_II	18	0.0217157	0.0373984	0.56147	PPP	P62834	Lotta et al.	glutamine	HMDB0000641	ENSG00000116473	RAP1A	FALSE
167026	MR-link-2	bioa_006	glutamine	RBKS:Q9H477:OID20986:v1:Neurology	RBKS:Q9H477:OID20986:v1:Neurology	18	0.00139991	0.0371689	0.969956	PPP	Q9H477	Lotta et al.	glutamine	HMDB0000641	ENSG00000171174	RBKS	FALSE
167032	MR-link-2	bioa_006	glutamine	SAT1:P21673:OID30111:v1:Cardiometabolic_II	SAT1:P21673:OID30111:v1:Cardiometabolic_II	18	0.0163253	0.0331193	0.622067	PPP	P21673	Lotta et al.	glutamine	HMDB0000641	ENSG00000130066	SAT1	FALSE
167034	MR-link-2	bioa_006	glutamine	SAT2:Q96F10:OID31306:v1:Oncology_II	SAT2:Q96F10:OID31306:v1:Oncology_II	18	-0.00810941	0.0335665	0.809096	PPP	Q96F10	Lotta et al.	glutamine	HMDB0000641	ENSG00000141504	SAT2	FALSE
167035	MR-link-2	bioa_006	glutamine	SCLY:Q96I15:OID21425:v1:Oncology	SCLY:Q96I15:OID21425:v1:Oncology	18	-0.0508314	0.0355742	0.153037	PPP	Q96I15	Lotta et al.	glutamine	HMDB0000641	ENSG00000132330	SCLY	FALSE
167036	MR-link-2	bioa_006	glutamine	SDHB:P21912:OID31436:v1:Oncology_II	SDHB:P21912:OID31436:v1:Oncology_II	18	-0.0150243	0.0349597	0.667369	PPP	P21912	Lotta et al.	glutamine	HMDB0000641	ENSG00000117118	SDHB	FALSE
167040	MR-link-2	bioa_006	glutamine	SETMAR:Q53H47:OID20948:v1:Neurology	SETMAR:Q53H47:OID20948:v1:Neurology	18	0.0154999	0.035275	0.66037	PPP	Q53H47	Lotta et al.	glutamine	HMDB0000641	ENSG00000170364	SETMAR	FALSE
167041	MR-link-2	bioa_006	glutamine	SHMT1:P34896:OID20714:v1:Inflammation	SHMT1:P34896:OID20714:v1:Inflammation	18	-0.0452984	0.0367205	0.217352	PPP	P34896	Lotta et al.	glutamine	HMDB0000641	ENSG00000176974	SHMT1	FALSE
167042	MR-link-2	bioa_006	glutamine	SIRT1:Q96EB6:OID30439:v1:Inflammation_II	SIRT1:Q96EB6:OID30439:v1:Inflammation_II	18	-0.0339819	0.0376708	0.367017	PPP	Q96EB6	Lotta et al.	glutamine	HMDB0000641	ENSG00000096717	SIRT1	FALSE
167044	MR-link-2	bioa_006	glutamine	SIRT2:Q8IXJ6:OID21375:v1:Oncology	SIRT2:Q8IXJ6:OID21375:v1:Oncology	18	-0.0399981	0.0368813	0.278139	PPP	Q8IXJ6	Lotta et al.	glutamine	HMDB0000641	ENSG00000068903	SIRT2	FALSE
167047	MR-link-2	bioa_006	glutamine	SLC16A1:P53985:OID20799:v1:Neurology	SLC16A1:P53985:OID20799:v1:Neurology	18	0.0347166	0.0335748	0.301132	PPP	P53985	Lotta et al.	glutamine	HMDB0000641	ENSG00000155380	SLC16A1	FALSE
167048	MR-link-2	bioa_006	glutamine	SLC1A4:P43007:OID30926:v1:Neurology_II	SLC1A4:P43007:OID30926:v1:Neurology_II	18	0.0662535	0.0374672	0.0770092	PPP	P43007	Lotta et al.	glutamine	HMDB0000641	ENSG00000115902	SLC1A4	FALSE
167051	MR-link-2	bioa_006	glutamine	SMPD3:Q9NY59:OID30477:v1:Inflammation_II	SMPD3:Q9NY59:OID30477:v1:Inflammation_II	18	-0.0285844	0.0372376	0.442712	PPP	Q9NY59	Lotta et al.	glutamine	HMDB0000641	ENSG00000103056	SMPD3	FALSE
167052	MR-link-2	bioa_006	glutamine	SMS:P52788:OID30853:v1:Neurology_II	SMS:P52788:OID30853:v1:Neurology_II	18	-0.0602433	0.0359525	0.0938096	PPP	P52788	Lotta et al.	glutamine	HMDB0000641	ENSG00000102172	SMS	FALSE
167056	MR-link-2	bioa_006	glutamine	SPTLC1:O15269:OID31086:v1:Neurology_II	SPTLC1:O15269:OID31086:v1:Neurology_II	18	0.00333485	0.0327333	0.918852	PPP	O15269	Lotta et al.	glutamine	HMDB0000641	ENSG00000090054	SPTLC1	FALSE
167058	MR-link-2	bioa_006	glutamine	SULT1A1:P50225:OID21031:v1:Neurology	SULT1A1:P50225:OID21031:v1:Neurology	18	-0.00663834	0.0363978	0.855282	PPP	P50225	Lotta et al.	glutamine	HMDB0000641	ENSG00000196502	SULT1A1	FALSE
167060	MR-link-2	bioa_006	glutamine	SUOX:P51687:OID31031:v1:Neurology_II	SUOX:P51687:OID31031:v1:Neurology_II	18	-0.0418715	0.0396225	0.290621	PPP	P51687	Lotta et al.	glutamine	HMDB0000641	ENSG00000139531	SUOX	FALSE
167061	MR-link-2	bioa_006	glutamine	TARS1:P26639:OID31343:v1:Oncology_II	TARS1:P26639:OID31343:v1:Oncology_II	18	-0.0311131	0.0356446	0.382734	PPP	P26639	Lotta et al.	glutamine	HMDB0000641	ENSG00000113407	TARS	FALSE
167062	MR-link-2	bioa_006	glutamine	TDO2:P48775:OID30910:v1:Neurology_II	TDO2:P48775:OID30910:v1:Neurology_II	18	0.0368921	0.0339712	0.277486	PPP	P48775	Lotta et al.	glutamine	HMDB0000641	ENSG00000151790	TDO2	FALSE
167063	MR-link-2	bioa_006	glutamine	THTPA:Q9BU02:OID31375:v1:Oncology_II	THTPA:Q9BU02:OID31375:v1:Oncology_II	18	-0.00891676	0.0365603	0.807315	PPP	Q9BU02	Lotta et al.	glutamine	HMDB0000641	ENSG00000259431	THTPA	FALSE
167065	MR-link-2	bioa_006	glutamine	TIGAR:Q9NQ88:OID20894:v1:Neurology	TIGAR:Q9NQ88:OID20894:v1:Neurology	18	-0.0440064	0.0342745	0.199163	PPP	Q9NQ88	Lotta et al.	glutamine	HMDB0000641	ENSG00000078237	TIGAR	FALSE
167067	MR-link-2	bioa_006	glutamine	TK1:P04183:OID31294:v1:Oncology_II	TK1:P04183:OID31294:v1:Oncology_II	18	0.037657	0.0354609	0.288267	PPP	P04183	Lotta et al.	glutamine	HMDB0000641	ENSG00000167900	TK1	FALSE
167069	MR-link-2	bioa_006	glutamine	TPK1:Q9H3S4:OID30338:v1:Cardiometabolic_II	TPK1:Q9H3S4:OID30338:v1:Cardiometabolic_II	18	0.0218509	0.0364869	0.54926	PPP	Q9H3S4	Lotta et al.	glutamine	HMDB0000641	ENSG00000196511	TPK1	FALSE
167070	MR-link-2	bioa_006	glutamine	TREH:O43280:OID30388:v1:Cardiometabolic_II	TREH:O43280:OID30388:v1:Cardiometabolic_II	18	0.0534962	0.0383642	0.163188	PPP	O43280	Lotta et al.	glutamine	HMDB0000641	ENSG00000118094	TREH	FALSE
167071	MR-link-2	bioa_006	glutamine	TYMP:P19971:OID20234:v1:Cardiometabolic	TYMP:P19971:OID20234:v1:Cardiometabolic	18	-0.00429353	0.0358488	0.904667	PPP	P19971	Lotta et al.	glutamine	HMDB0000641	ENSG00000025708	TYMP	FALSE
167073	MR-link-2	bioa_006	glutamine	UPB1:Q9UBR1:OID30352:v1:Cardiometabolic_II	UPB1:Q9UBR1:OID30352:v1:Cardiometabolic_II	18	-0.0367469	0.0340876	0.281027	PPP	Q9UBR1	Lotta et al.	glutamine	HMDB0000641	ENSG00000100024	UPB1	FALSE
167075	MR-link-2	bioa_006	glutamine	VNN1:O95497:OID30711:v1:Inflammation_II	VNN1:O95497:OID30711:v1:Inflammation_II	18	-0.0555234	0.0340939	0.10341	PPP	O95497	Lotta et al.	glutamine	HMDB0000641	ENSG00000112299	VNN1	FALSE
167076	MR-link-2	bioa_006	glutamine	VNN2:O95498:OID21310:v1:Oncology	VNN2:O95498:OID21310:v1:Oncology	18	0.0548833	0.0371257	0.139324	PPP	O95498	Lotta et al.	glutamine	HMDB0000641	ENSG00000112303	VNN2	FALSE
167077	MR-link-2	bioa_006	glutamine	WARS:P23381:OID21084:v1:Neurology	WARS:P23381:OID21084:v1:Neurology	18	0.0525258	0.0348526	0.131789	PPP	P23381	Lotta et al.	glutamine	HMDB0000641	ENSG00000140105	WARS	FALSE
167078	MR-link-2	bioa_006	glutamine	YARS1:P54577:OID31494:v1:Oncology_II	YARS1:P54577:OID31494:v1:Oncology_II	18	-0.0404513	0.0378993	0.28582	PPP	P54577	Lotta et al.	glutamine	HMDB0000641	ENSG00000134684	YARS	FALSE
167079	MR-link-2	bioa_007	glutamate	10024_44_HOGA1_HOGA1	10024_44_HOGA1_HOGA1	1	0.452299	0.181033	0.0124743	DeCODE	Q86XE5	Lotta et al.	glutamate	HMDB0000148	ENSG00000241935	HOGA1	FALSE
167080	MR-link-2	bioa_007	glutamate	10086_39_CBS_CBS	10086_39_CBS_CBS	1	0.246761	0.162854	0.129715	DeCODE	P35520	Lotta et al.	glutamate	HMDB0000148	ENSG00000160200	CBS	FALSE
167081	MR-link-2	bioa_007	glutamate	10531_18_NRAS_RASN	10531_18_NRAS_RASN	1	0.173673	0.179158	0.332355	DeCODE	P01111	Lotta et al.	glutamate	HMDB0000148	ENSG00000213281	NRAS	FALSE
167082	MR-link-2	bioa_007	glutamate	10612_18_PLOD3_PLOD3	10612_18_PLOD3_PLOD3	1	0.631455	0.258877	0.0147195	DeCODE	O60568	Lotta et al.	glutamate	HMDB0000148	ENSG00000106397	PLOD3	FALSE
167083	MR-link-2	bioa_007	glutamate	11098_1_PDXK_PDXK	11098_1_PDXK_PDXK	1	0.222556	0.173546	0.199702	DeCODE	O00764	Lotta et al.	glutamate	HMDB0000148	ENSG00000160209	PDXK	FALSE
167084	MR-link-2	bioa_007	glutamate	11241_8_ASL_ARLY	11241_8_ASL_ARLY	1	0.206194	0.2613	0.43005	DeCODE	P04424	Lotta et al.	glutamate	HMDB0000148	ENSG00000126522	ASL	FALSE
167085	MR-link-2	bioa_007	glutamate	11247_20_NAGS_NAGS	11247_20_NAGS_NAGS	1	0.31569	0.214051	0.140257	DeCODE	Q8N159	Lotta et al.	glutamate	HMDB0000148	ENSG00000161653	NAGS	FALSE
167086	MR-link-2	bioa_007	glutamate	11280_6_GAD1_DCE1	11280_6_GAD1_DCE1	1	0.308514	0.198697	0.120498	DeCODE	Q99259	Lotta et al.	glutamate	HMDB0000148	ENSG00000128683	GAD1	FALSE
167087	MR-link-2	bioa_007	glutamate	11348_132_P4HA2_P4HA2	11348_132_P4HA2_P4HA2	1	0.237094	0.245558	0.334279	DeCODE	O15460	Lotta et al.	glutamate	HMDB0000148	ENSG00000072682	P4HA2	FALSE
167088	MR-link-2	bioa_007	glutamate	11361_73_TYMP_TP	11361_73_TYMP_TP	1	0.211016	0.16751	0.207771	DeCODE	P19971	Lotta et al.	glutamate	HMDB0000148	ENSG00000025708	TYMP	FALSE
167089	MR-link-2	bioa_007	glutamate	11368_32_AK2_KAD2	11368_32_AK2_KAD2	1	0.273811	0.158602	0.0842742	DeCODE	P54819	Lotta et al.	glutamate	HMDB0000148	ENSG00000004455	AK2	FALSE
167090	MR-link-2	bioa_007	glutamate	11377_19_ADH7_ADH7	11377_19_ADH7_ADH7	1	0.0196289	0.173404	0.909874	DeCODE	P40394	Lotta et al.	glutamate	HMDB0000148	ENSG00000196344	ADH7	FALSE
167091	MR-link-2	bioa_007	glutamate	11381_56_PRPS1_PRPS1	11381_56_PRPS1_PRPS1	1	0.400722	0.163056	0.0139883	DeCODE	P60891	Lotta et al.	glutamate	HMDB0000148	ENSG00000147224	PRPS1	FALSE
167092	MR-link-2	bioa_007	glutamate	11382_5_BLVRA_BIEA	11382_5_BLVRA_BIEA	1	0.339364	0.184205	0.0654289	DeCODE	P53004	Lotta et al.	glutamate	HMDB0000148	ENSG00000106605	BLVRA	FALSE
167093	MR-link-2	bioa_007	glutamate	11391_69_MVK_MVK	11391_69_MVK_MVK	1	0.213021	0.167492	0.203432	DeCODE	Q03426	Lotta et al.	glutamate	HMDB0000148	ENSG00000110921	MVK	FALSE
167094	MR-link-2	bioa_007	glutamate	11402_17_KMT2C_KMT2C	11402_17_KMT2C_KMT2C	1	0.233809	0.177849	0.188628	DeCODE	Q8NEZ4	Lotta et al.	glutamate	HMDB0000148	ENSG00000055609	KMT2C	FALSE
167095	MR-link-2	bioa_007	glutamate	11424_4_FAH_FAAA	11424_4_FAH_FAAA	1	0.301468	0.219996	0.170583	DeCODE	P16930	Lotta et al.	glutamate	HMDB0000148	ENSG00000103876	FAH	FALSE
167096	MR-link-2	bioa_007	glutamate	11441_11_PYGL_PYGL	11441_11_PYGL_PYGL	1	0.376172	0.159377	0.0182615	DeCODE	P06737	Lotta et al.	glutamate	HMDB0000148	ENSG00000100504	PYGL	FALSE
167097	MR-link-2	bioa_007	glutamate	11448_34_GALK1_GALK1	11448_34_GALK1_GALK1	1	0.329987	0.193676	0.0884167	DeCODE	P51570	Lotta et al.	glutamate	HMDB0000148	ENSG00000108479	GALK1	FALSE
167098	MR-link-2	bioa_007	glutamate	11572_4_DNM2_DYN2	11572_4_DNM2_DYN2	1	0.2293	0.169149	0.175224	DeCODE	P50570	Lotta et al.	glutamate	HMDB0000148	ENSG00000079805	DNM2	FALSE
167099	MR-link-2	bioa_007	glutamate	11645_9_P4HA1_P4HA1	11645_9_P4HA1_P4HA1	1	0.178692	0.172387	0.299934	DeCODE	P13674	Lotta et al.	glutamate	HMDB0000148	ENSG00000122884	P4HA1	FALSE
167100	MR-link-2	bioa_007	glutamate	11653_69_SLC6A9_SC6A9	11653_69_SLC6A9_SC6A9	1	0.416885	0.239179	0.081336	DeCODE	P48067	Lotta et al.	glutamate	HMDB0000148	ENSG00000196517	SLC6A9	FALSE
167101	MR-link-2	bioa_007	glutamate	11709_29_CPT1B_CPT1B	11709_29_CPT1B_CPT1B	1	0.367332	0.269688	0.173179	DeCODE	Q92523	Lotta et al.	glutamate	HMDB0000148	ENSG00000205560	CPT1B	FALSE
167102	MR-link-2	bioa_007	glutamate	12018_84_TPK1_TPK1	12018_84_TPK1_TPK1	1	0.301354	0.171506	0.0789005	DeCODE	Q9H3S4	Lotta et al.	glutamate	HMDB0000148	ENSG00000196511	TPK1	FALSE
167103	MR-link-2	bioa_007	glutamate	12334_25_SHMT1_cSHMT	12334_25_SHMT1_cSHMT	1	0.294169	0.1827	0.107371	DeCODE	P34896	Lotta et al.	glutamate	HMDB0000148	ENSG00000176974	SHMT1	FALSE
167104	MR-link-2	bioa_007	glutamate	12340_17_AARS_SYAC	12340_17_AARS_SYAC	1	0.363051	0.161562	0.0246316	DeCODE	P49588	Lotta et al.	glutamate	HMDB0000148	ENSG00000090861	AARS	FALSE
167105	MR-link-2	bioa_007	glutamate	12348_46_SARS2_SYSM	12348_46_SARS2_SYSM	1	0.176696	0.152042	0.245174	DeCODE	Q9NP81	Lotta et al.	glutamate	HMDB0000148	ENSG00000104835	SARS2	FALSE
167106	MR-link-2	bioa_007	glutamate	12374_8_PAFAH1B3_PA1B3	12374_8_PAFAH1B3_PA1B3	1	0.273954	0.173218	0.113751	DeCODE	Q15102	Lotta et al.	glutamate	HMDB0000148	ENSG00000079462	PAFAH1B3	FALSE
167107	MR-link-2	bioa_007	glutamate	12395_86_DARS2_SYDM	12395_86_DARS2_SYDM	1	0.112828	0.152559	0.459561	DeCODE	Q6PI48	Lotta et al.	glutamate	HMDB0000148	ENSG00000117593	DARS2	FALSE
167108	MR-link-2	bioa_007	glutamate	12422_143_ALOX15B_LX15B	12422_143_ALOX15B_LX15B	1	0.0289417	0.179915	0.872201	DeCODE	O15296	Lotta et al.	glutamate	HMDB0000148	ENSG00000179593	ALOX15B	FALSE
167109	MR-link-2	bioa_007	glutamate	12425_104_ARF6_ARF6	12425_104_ARF6_ARF6	1	0.280432	0.164945	0.0891023	DeCODE	P62330	Lotta et al.	glutamate	HMDB0000148	ENSG00000165527	ARF6	FALSE
167110	MR-link-2	bioa_007	glutamate	12428_2_LYPLAL1_LYPL1	12428_2_LYPLAL1_LYPL1	1	0.393645	0.194817	0.0433228	DeCODE	Q5VWZ2	Lotta et al.	glutamate	HMDB0000148	ENSG00000143353	LYPLAL1	FALSE
167111	MR-link-2	bioa_007	glutamate	12450_42_PMVK_PMVK	12450_42_PMVK_PMVK	1	0.244163	0.1845	0.18571	DeCODE	Q15126	Lotta et al.	glutamate	HMDB0000148	ENSG00000163344	PMVK	FALSE
167112	MR-link-2	bioa_007	glutamate	12462_20_SETMAR_SETMR	12462_20_SETMAR_SETMR	1	0.12336	0.22202	0.578467	DeCODE	Q53H47	Lotta et al.	glutamate	HMDB0000148	ENSG00000170364	SETMAR	FALSE
167113	MR-link-2	bioa_007	glutamate	12476_50_TIGAR_TIGAR	12476_50_TIGAR_TIGAR	1	0.202541	0.174177	0.244891	DeCODE	Q9NQ88	Lotta et al.	glutamate	HMDB0000148	ENSG00000078237	TIGAR	FALSE
167114	MR-link-2	bioa_007	glutamate	12507_16_ITPKC_IP3KC	12507_16_ITPKC_IP3KC	1	0.117991	0.21029	0.574738	DeCODE	Q96DU7	Lotta et al.	glutamate	HMDB0000148	ENSG00000086544	ITPKC	FALSE
167115	MR-link-2	bioa_007	glutamate	12515_45_UCK2_UCK2	12515_45_UCK2_UCK2	1	0.165567	0.180446	0.358858	DeCODE	Q9BZX2	Lotta et al.	glutamate	HMDB0000148	ENSG00000143179	UCK2	FALSE
167116	MR-link-2	bioa_007	glutamate	12524_18_SAT2_SAT2	12524_18_SAT2_SAT2	1	0.214665	0.202842	0.289925	DeCODE	Q96F10	Lotta et al.	glutamate	HMDB0000148	ENSG00000141504	SAT2	FALSE
167117	MR-link-2	bioa_007	glutamate	12581_39_IMPA2_IMPA2	12581_39_IMPA2_IMPA2	1	0.426066	0.155983	0.00630468	DeCODE	O14732	Lotta et al.	glutamate	HMDB0000148	ENSG00000141401	IMPA2	FALSE
167118	MR-link-2	bioa_007	glutamate	12632_14_NAT1_ARY1	12632_14_NAT1_ARY1	1	0.283195	0.199293	0.155318	DeCODE	P18440	Lotta et al.	glutamate	HMDB0000148	ENSG00000171428	NAT1	FALSE
167119	MR-link-2	bioa_007	glutamate	12636_113_SMYD2_SMYD2	12636_113_SMYD2_SMYD2	1	0.221199	0.204524	0.27946	DeCODE	Q9NRG4	Lotta et al.	glutamate	HMDB0000148	ENSG00000143499	SMYD2	FALSE
167120	MR-link-2	bioa_007	glutamate	12637_7_CRAT_CACP	12637_7_CRAT_CACP	1	0.170132	0.157119	0.278889	DeCODE	P43155	Lotta et al.	glutamate	HMDB0000148	ENSG00000095321	CRAT	FALSE
167121	MR-link-2	bioa_007	glutamate	12641_3_INPP5B_I5P2	12641_3_INPP5B_I5P2	1	0.241983	0.170636	0.156155	DeCODE	P32019	Lotta et al.	glutamate	HMDB0000148	ENSG00000204084	INPP5B	FALSE
167122	MR-link-2	bioa_007	glutamate	12644_63_ADSS_PURA2	12644_63_ADSS_PURA2	1	0.0699352	0.174662	0.68886	DeCODE	P30520	Lotta et al.	glutamate	HMDB0000148	ENSG00000035687	ADSS	FALSE
167123	MR-link-2	bioa_007	glutamate	12647_52_SETD2_SETD2	12647_52_SETD2_SETD2	1	0.135923	0.205053	0.507414	DeCODE	Q9BYW2	Lotta et al.	glutamate	HMDB0000148	ENSG00000181555	SETD2	FALSE
167124	MR-link-2	bioa_007	glutamate	12658_72_PANK3_PANK3	12658_72_PANK3_PANK3	1	0.287945	0.177052	0.10388	DeCODE	Q9H999	Lotta et al.	glutamate	HMDB0000148	ENSG00000120137	PANK3	FALSE
167125	MR-link-2	bioa_007	glutamate	12667_2_GDA_GUAD	12667_2_GDA_GUAD	1	0.286852	0.204756	0.16123	DeCODE	Q9Y2T3	Lotta et al.	glutamate	HMDB0000148	ENSG00000119125	GDA	FALSE
167126	MR-link-2	bioa_007	glutamate	12675_14_DARS_SYDC	12675_14_DARS_SYDC	1	0.256134	0.173576	0.140044	DeCODE	P14868	Lotta et al.	glutamate	HMDB0000148	ENSG00000115866	DARS	FALSE
167127	MR-link-2	bioa_007	glutamate	12686_15_MPST_THTM	12686_15_MPST_THTM	1	0.206091	0.221241	0.351583	DeCODE	P25325	Lotta et al.	glutamate	HMDB0000148	ENSG00000128309	MPST	FALSE
167128	MR-link-2	bioa_007	glutamate	12691_44_SHMT2_GLYM	12691_44_SHMT2_GLYM	1	0.167998	0.152204	0.269695	DeCODE	P34897	Lotta et al.	glutamate	HMDB0000148	ENSG00000182199	SHMT2	FALSE
167129	MR-link-2	bioa_007	glutamate	12692_56_DOT1L_DOT1L	12692_56_DOT1L_DOT1L	1	0.245418	0.177871	0.167663	DeCODE	Q8TEK3	Lotta et al.	glutamate	HMDB0000148	ENSG00000104885	DOT1L	FALSE
167130	MR-link-2	bioa_007	glutamate	12697_30_PIP4K2A_PI42A	12697_30_PIP4K2A_PI42A	1	0.268246	0.167769	0.109842	DeCODE	P48426	Lotta et al.	glutamate	HMDB0000148	ENSG00000150867	PIP4K2A	FALSE
167131	MR-link-2	bioa_007	glutamate	12700_9_ACLY_ACLY	12700_9_ACLY_ACLY	1	0.227282	0.209784	0.278627	DeCODE	P53396	Lotta et al.	glutamate	HMDB0000148	ENSG00000131473	ACLY	FALSE
167132	MR-link-2	bioa_007	glutamate	12786_61_GPCPD1_GDE5	12786_61_GPCPD1_GDE5	1	0.332811	0.161156	0.0389091	DeCODE	Q9NPB8	Lotta et al.	glutamate	HMDB0000148	ENSG00000125772	GPCPD1	FALSE
167133	MR-link-2	bioa_007	glutamate	12812_25_ACYP2_ACYP2	12812_25_ACYP2_ACYP2	1	0.1914	0.169739	0.259483	DeCODE	P14621	Lotta et al.	glutamate	HMDB0000148	ENSG00000170634	ACYP2	FALSE
167134	MR-link-2	bioa_007	glutamate	12815_9_IARS_SYIC	12815_9_IARS_SYIC	1	0.265992	0.191341	0.164485	DeCODE	P41252	Lotta et al.	glutamate	HMDB0000148	ENSG00000196305	IARS	FALSE
167135	MR-link-2	bioa_007	glutamate	12818_159_SLC14A2_UT2	12818_159_SLC14A2_UT2	1	0.376646	0.199248	0.0587125	DeCODE	Q15849	Lotta et al.	glutamate	HMDB0000148	ENSG00000132874	SLC14A2	FALSE
167136	MR-link-2	bioa_007	glutamate	12881_17_RDH16_RDH16	12881_17_RDH16_RDH16	1	0.247807	0.169098	0.142794	DeCODE	O75452	Lotta et al.	glutamate	HMDB0000148	ENSG00000139547	RDH16	FALSE
167137	MR-link-2	bioa_007	glutamate	12895_28_DGKB_DGKB	12895_28_DGKB_DGKB	1	0.266299	0.214613	0.214666	DeCODE	Q9Y6T7	Lotta et al.	glutamate	HMDB0000148	ENSG00000136267	DGKB	FALSE
167138	MR-link-2	bioa_007	glutamate	12960_9_GCK_HXK4	12960_9_GCK_HXK4	1	0.292111	0.177933	0.100655	DeCODE	P35557	Lotta et al.	glutamate	HMDB0000148	ENSG00000106633	GCK	FALSE
167139	MR-link-2	bioa_007	glutamate	13059_33_RFK_RIFK	13059_33_RFK_RIFK	1	0.300207	0.174375	0.085139	DeCODE	Q969G6	Lotta et al.	glutamate	HMDB0000148	ENSG00000135002	RFK	FALSE
167140	MR-link-2	bioa_007	glutamate	13083_18_VARS_SYVC	13083_18_VARS_SYVC	1	0.384235	0.262104	0.142658	DeCODE	P26640	Lotta et al.	glutamate	HMDB0000148	ENSG00000204394	VARS1	FALSE
167141	MR-link-2	bioa_007	glutamate	13130_150_HK2_HXK2	13130_150_HK2_HXK2	1	0.380752	0.192175	0.0475601	DeCODE	P52789	Lotta et al.	glutamate	HMDB0000148	ENSG00000159399	HK2	FALSE
167142	MR-link-2	bioa_007	glutamate	13131_5_HK1_HXK1	13131_5_HK1_HXK1	1	0.454043	0.206883	0.0281864	DeCODE	P19367	Lotta et al.	glutamate	HMDB0000148	ENSG00000156515	HK1	FALSE
167143	MR-link-2	bioa_007	glutamate	13430_50_SLC14A1_UT1	13430_50_SLC14A1_UT1	1	0.395546	0.19039	0.0377497	DeCODE	Q13336	Lotta et al.	glutamate	HMDB0000148	ENSG00000141469	SLC14A1	FALSE
167144	MR-link-2	bioa_007	glutamate	13473_55_ITPKA_IP3KA	13473_55_ITPKA_IP3KA	1	0.343445	0.19167	0.0731567	DeCODE	P23677	Lotta et al.	glutamate	HMDB0000148	ENSG00000137825	ITPKA	FALSE
167145	MR-link-2	bioa_007	glutamate	13494_6_CERS5_CERS5	13494_6_CERS5_CERS5	1	0.249133	0.168897	0.140197	DeCODE	Q8N5B7	Lotta et al.	glutamate	HMDB0000148	ENSG00000139624	CERS5	FALSE
167146	MR-link-2	bioa_007	glutamate	13498_1_MIOX_MIOX	13498_1_MIOX_MIOX	1	-0.01834	0.177793	0.917841	DeCODE	Q9UGB7	Lotta et al.	glutamate	HMDB0000148	ENSG00000100253	MIOX	FALSE
167147	MR-link-2	bioa_007	glutamate	13595_20_THTPA_THTPA	13595_20_THTPA_THTPA	1	0.050253	0.168113	0.764999	DeCODE	Q9BU02	Lotta et al.	glutamate	HMDB0000148	ENSG00000259431	THTPA	FALSE
167148	MR-link-2	bioa_007	glutamate	13596_3_RAB27B_RB27B	13596_3_RAB27B_RB27B	1	0.3623	0.176897	0.0405523	DeCODE	O00194	Lotta et al.	glutamate	HMDB0000148	ENSG00000041353	RAB27B	FALSE
167149	MR-link-2	bioa_007	glutamate	13623_4_MLL2_MLL2	13623_4_MLL2_MLL2	1	0.337124	0.250001	0.177502	DeCODE	O14686	Lotta et al.	glutamate	HMDB0000148	ENSG00000167548	KMT2D	FALSE
167150	MR-link-2	bioa_007	glutamate	13624_17_NADK_NADK	13624_17_NADK_NADK	1	0.180837	0.170415	0.28862	DeCODE	O95544	Lotta et al.	glutamate	HMDB0000148	ENSG00000008130	NADK	FALSE
167151	MR-link-2	bioa_007	glutamate	13689_2_ODC1_Ornithine_decarboxylase	13689_2_ODC1_Ornithine_decarboxylase	1	0.146897	0.174302	0.399355	DeCODE	P11926	Lotta et al.	glutamate	HMDB0000148	ENSG00000115758	ODC1	FALSE
167152	MR-link-2	bioa_007	glutamate	13936_24_PGK2_PGK2	13936_24_PGK2_PGK2	1	0.144283	0.181652	0.42703	DeCODE	P07205	Lotta et al.	glutamate	HMDB0000148	ENSG00000170950	PGK2	FALSE
167153	MR-link-2	bioa_007	glutamate	13941_82_FARS2_SYFM	13941_82_FARS2_SYFM	1	0.408558	0.220763	0.0642187	DeCODE	O95363	Lotta et al.	glutamate	HMDB0000148	ENSG00000145982	FARS2	FALSE
167154	MR-link-2	bioa_007	glutamate	13947_371_NUDT12_NUD12	13947_371_NUDT12_NUD12	1	0.147228	0.187481	0.432279	DeCODE	Q9BQG2	Lotta et al.	glutamate	HMDB0000148	ENSG00000112874	NUDT12	FALSE
167155	MR-link-2	bioa_007	glutamate	13990_1_PC_pyruvate_carboxylase	13990_1_PC_pyruvate_carboxylase	1	0.574315	0.311277	0.065034	DeCODE	P11498	Lotta et al.	glutamate	HMDB0000148	ENSG00000173599	PC	FALSE
167156	MR-link-2	bioa_007	glutamate	13998_26_ADSSL1_PURA1	13998_26_ADSSL1_PURA1	1	0.239991	0.171172	0.160903	DeCODE	Q8N142	Lotta et al.	glutamate	HMDB0000148	ENSG00000185100	ADSSL1	FALSE
167157	MR-link-2	bioa_007	glutamate	14006_36_GNMT_GNMT	14006_36_GNMT_GNMT	1	0.421249	0.20403	0.0389569	DeCODE	Q14749	Lotta et al.	glutamate	HMDB0000148	ENSG00000124713	GNMT	FALSE
167158	MR-link-2	bioa_007	glutamate	14048_7_IL1RAP_IL_1_R_AcP	14048_7_IL1RAP_IL_1_R_AcP	1	0.866682	0.321134	0.00695856	DeCODE	Q9NPH3	Lotta et al.	glutamate	HMDB0000148	ENSG00000196083	IL1RAP	FALSE
167159	MR-link-2	bioa_007	glutamate	14079_14_IL18R1_IL_18_Ra	14079_14_IL18R1_IL_18_Ra	1	-0.795525	0.319814	0.0128657	DeCODE	Q13478	Lotta et al.	glutamate	HMDB0000148	ENSG00000115604	IL18R1	FALSE
167160	MR-link-2	bioa_007	glutamate	14083_25_SEPHS1_SPS1	14083_25_SEPHS1_SPS1	1	0.224827	0.164833	0.172576	DeCODE	P49903	Lotta et al.	glutamate	HMDB0000148	ENSG00000086475	SEPHS1	FALSE
167161	MR-link-2	bioa_007	glutamate	14098_28_CARS_SYCC	14098_28_CARS_SYCC	1	0.18899	0.174983	0.280121	DeCODE	P49589	Lotta et al.	glutamate	HMDB0000148	ENSG00000110619	CARS	FALSE
167162	MR-link-2	bioa_007	glutamate	14226_120_BHMT2_BHMT2	14226_120_BHMT2_BHMT2	1	0.313876	0.17381	0.0709415	DeCODE	Q9H2M3	Lotta et al.	glutamate	HMDB0000148	ENSG00000132840	BHMT2	FALSE
167163	MR-link-2	bioa_007	glutamate	14271_23_RAB6B_RAB6B	14271_23_RAB6B_RAB6B	1	0.219288	0.15425	0.155131	DeCODE	Q9NRW1	Lotta et al.	glutamate	HMDB0000148	ENSG00000154917	RAB6B	FALSE
167164	MR-link-2	bioa_007	glutamate	14287_6_RAB5C_RAB5C	14287_6_RAB5C_RAB5C	1	0.453775	0.159017	0.00432227	DeCODE	P51148	Lotta et al.	glutamate	HMDB0000148	ENSG00000108774	RAB5C	FALSE
167165	MR-link-2	bioa_007	glutamate	14332_3_RALA_RALA	14332_3_RALA_RALA	1	0.247734	0.171828	0.14937	DeCODE	P11233	Lotta et al.	glutamate	HMDB0000148	ENSG00000006451	RALA	FALSE
167166	MR-link-2	bioa_007	glutamate	15414_316_LDHA_LDHA	15414_316_LDHA_LDHA	1	0.383692	0.181301	0.0343173	DeCODE	P00338	Lotta et al.	glutamate	HMDB0000148	ENSG00000134333	LDHA	FALSE
167167	MR-link-2	bioa_007	glutamate	15426_5_NEU1_NEUR1	15426_5_NEU1_NEUR1	1	0.574287	0.201718	0.0044137	DeCODE	Q99519	Lotta et al.	glutamate	HMDB0000148	ENSG00000204386	NEU1	FALSE
167168	MR-link-2	bioa_007	glutamate	15431_31_OTC_OTCase	15431_31_OTC_OTCase	1	0.268612	0.217649	0.217146	DeCODE	P00480	Lotta et al.	glutamate	HMDB0000148	ENSG00000036473	OTC	FALSE
167169	MR-link-2	bioa_007	glutamate	15435_4_PNP_PNP	15435_4_PNP_PNP	1	0.29035	0.177019	0.100959	DeCODE	P00491	Lotta et al.	glutamate	HMDB0000148	ENSG00000198805	PNP	FALSE
167170	MR-link-2	bioa_007	glutamate	15457_14_ANPEP_Aminopeptidase_N	15457_14_ANPEP_Aminopeptidase_N	1	0.122409	0.243411	0.615042	DeCODE	P15144	Lotta et al.	glutamate	HMDB0000148	ENSG00000166825	ANPEP	FALSE
167171	MR-link-2	bioa_007	glutamate	15480_2_VNN2_VNN2	15480_2_VNN2_VNN2	1	0.331091	0.232253	0.153996	DeCODE	O95498	Lotta et al.	glutamate	HMDB0000148	ENSG00000112303	VNN2	FALSE
167172	MR-link-2	bioa_007	glutamate	15487_164_CES1_carboxylesterase__liver	15487_164_CES1_carboxylesterase__liver	1	0.77631	0.197625	8.55813e-05	DeCODE	P23141	Lotta et al.	glutamate	HMDB0000148	ENSG00000198848	CES1	FALSE
167173	MR-link-2	bioa_007	glutamate	15514_26_BCHE_Pseudocholinesterase	15514_26_BCHE_Pseudocholinesterase	1	0.447009	0.197098	0.0233322	DeCODE	P06276	Lotta et al.	glutamate	HMDB0000148	ENSG00000114200	BCHE	FALSE
167174	MR-link-2	bioa_007	glutamate	15526_33_GSS_GSHB	15526_33_GSS_GSHB	1	0.23939	0.174498	0.170101	DeCODE	P48637	Lotta et al.	glutamate	HMDB0000148	ENSG00000100983	GSS	FALSE
167175	MR-link-2	bioa_007	glutamate	15542_19_CKMT1A_KCRU	15542_19_CKMT1A_KCRU	1	-0.0850136	0.1801	0.636901	DeCODE	P12532	Lotta et al.	glutamate	HMDB0000148	ENSG00000237289	CKMT1A	FALSE
167176	MR-link-2	bioa_007	glutamate	15553_22_ACHE_ACES	15553_22_ACHE_ACES	1	0.126945	0.175106	0.468475	DeCODE	P22303	Lotta et al.	glutamate	HMDB0000148	ENSG00000087085	ACHE	FALSE
167177	MR-link-2	bioa_007	glutamate	15556_49_AMY2B_Alpha_amylase_2B	15556_49_AMY2B_Alpha_amylase_2B	1	0.416239	0.19318	0.0311881	DeCODE	P19961	Lotta et al.	glutamate	HMDB0000148	ENSG00000240038	AMY2B	FALSE
167178	MR-link-2	bioa_007	glutamate	15588_17_GLA_galactosidase__alpha	15588_17_GLA_galactosidase__alpha	1	0.330118	0.182604	0.070633	DeCODE	P06280	Lotta et al.	glutamate	HMDB0000148	ENSG00000102393	GLA	FALSE
167179	MR-link-2	bioa_007	glutamate	15607_56_PKLR_KPYR	15607_56_PKLR_KPYR	1	0.157206	0.163174	0.335335	DeCODE	P30613	Lotta et al.	glutamate	HMDB0000148	ENSG00000143627	PKLR	FALSE
167180	MR-link-2	bioa_007	glutamate	16015_19_GPT_ALT	16015_19_GPT_ALT	1	0.495612	0.191955	0.00982542	DeCODE	P24298	Lotta et al.	glutamate	HMDB0000148	ENSG00000167701	GPT	FALSE
167181	MR-link-2	bioa_007	glutamate	16769_20_RAC3_RAC3	16769_20_RAC3_RAC3	1	0.336546	0.160302	0.0357773	DeCODE	P60763	Lotta et al.	glutamate	HMDB0000148	ENSG00000169750	RAC3	FALSE
167182	MR-link-2	bioa_007	glutamate	16809_1_NME4_NDKM	16809_1_NME4_NDKM	1	0.102044	0.161799	0.528248	DeCODE	O00746	Lotta et al.	glutamate	HMDB0000148	ENSG00000103202	NME4	FALSE
167183	MR-link-2	bioa_007	glutamate	16857_2_RAB2A_RAB2A	16857_2_RAB2A_RAB2A	1	0.136143	0.171203	0.42649	DeCODE	P61019	Lotta et al.	glutamate	HMDB0000148	ENSG00000104388	RAB2A	FALSE
167184	MR-link-2	bioa_007	glutamate	16863_47_NANP_NANP	16863_47_NANP_NANP	1	0.416082	0.208538	0.0460168	DeCODE	Q8TBE9	Lotta et al.	glutamate	HMDB0000148	ENSG00000170191	NANP	FALSE
167185	MR-link-2	bioa_007	glutamate	16877_19_MSRB2_MSRB2	16877_19_MSRB2_MSRB2	1	0.325441	0.207164	0.116198	DeCODE	Q9Y3D2	Lotta et al.	glutamate	HMDB0000148	ENSG00000148450	MSRB2	FALSE
167186	MR-link-2	bioa_007	glutamate	16883_57_RAB4A_RAB4A	16883_57_RAB4A_RAB4A	1	0.339705	0.160479	0.0342752	DeCODE	P20338	Lotta et al.	glutamate	HMDB0000148	ENSG00000168118	RAB4A	FALSE
167187	MR-link-2	bioa_007	glutamate	16932_5_SULT1E1_SULT_1E	16932_5_SULT1E1_SULT_1E	1	0.0347716	0.180692	0.847401	DeCODE	P49888	Lotta et al.	glutamate	HMDB0000148	ENSG00000109193	SULT1E1	FALSE
167188	MR-link-2	bioa_007	glutamate	17148_7_BLVRB_BLVRB	17148_7_BLVRB_BLVRB	1	0.0760755	0.172646	0.65947	DeCODE	P30043	Lotta et al.	glutamate	HMDB0000148	ENSG00000090013	BLVRB	FALSE
167189	MR-link-2	bioa_007	glutamate	17204_17_PNMT_PNMT	17204_17_PNMT_PNMT	1	0.0871783	0.160464	0.586931	DeCODE	Q3KPI0	Lotta et al.	glutamate	HMDB0000148	ENSG00000007129	CEACAM21	FALSE
167190	MR-link-2	bioa_007	glutamate	17205_21_RAB5A_RAB5A	17205_21_RAB5A_RAB5A	1	0.304871	0.164794	0.0643119	DeCODE	P20339	Lotta et al.	glutamate	HMDB0000148	ENSG00000144566	RAB5A	FALSE
167191	MR-link-2	bioa_007	glutamate	17209_27_SULT2B1_ST2B1	17209_27_SULT2B1_ST2B1	1	0.228412	0.172388	0.185174	DeCODE	O00204	Lotta et al.	glutamate	HMDB0000148	ENSG00000088002	SULT2B1	FALSE
167192	MR-link-2	bioa_007	glutamate	17325_10_GUK1_KGUA	17325_10_GUK1_KGUA	1	0.341004	0.181219	0.0598728	DeCODE	Q16774	Lotta et al.	glutamate	HMDB0000148	ENSG00000143774	GUK1	FALSE
167193	MR-link-2	bioa_007	glutamate	17333_20_ACADM_ACADM	17333_20_ACADM_ACADM	1	0.169084	0.151853	0.265506	DeCODE	P11310	Lotta et al.	glutamate	HMDB0000148	ENSG00000117054	ACADM	FALSE
167194	MR-link-2	bioa_007	glutamate	17357_33_SEPSECS_SPCS	17357_33_SEPSECS_SPCS	1	0.16916	0.173963	0.330854	DeCODE	Q9HD40	Lotta et al.	glutamate	HMDB0000148	ENSG00000109618	SEPSECS	FALSE
167195	MR-link-2	bioa_007	glutamate	17398_55_HMOX1_HO_1	17398_55_HMOX1_HO_1	1	-0.259521	0.37636	0.490474	DeCODE	P09601	Lotta et al.	glutamate	HMDB0000148	ENSG00000100292	HMOX1	FALSE
167196	MR-link-2	bioa_007	glutamate	17441_4_ALPI_Alkaline_phosphatase__intestine	17441_4_ALPI_Alkaline_phosphatase__intestine	1	0.262364	0.156478	0.0936048	DeCODE	P09923	Lotta et al.	glutamate	HMDB0000148	ENSG00000163295	ALPI	FALSE
167197	MR-link-2	bioa_007	glutamate	17450_51_HARS_Histidyl_tRNA_synthetase	17450_51_HARS_Histidyl_tRNA_synthetase	1	0.288509	0.166313	0.0827881	DeCODE	P12081	Lotta et al.	glutamate	HMDB0000148	ENSG00000170445	HARS	FALSE
167198	MR-link-2	bioa_007	glutamate	17466_72_ACSF2_ACSF2	17466_72_ACSF2_ACSF2	1	0.082547	0.161577	0.609433	DeCODE	Q96CM8	Lotta et al.	glutamate	HMDB0000148	ENSG00000167107	ACSF2	FALSE
167199	MR-link-2	bioa_007	glutamate	17467_1_DHRS9_DHRS9	17467_1_DHRS9_DHRS9	1	0.20869	0.176618	0.237367	DeCODE	Q9BPW9	Lotta et al.	glutamate	HMDB0000148	ENSG00000073737	DHRS9	FALSE
167200	MR-link-2	bioa_007	glutamate	17495_141_SIRT3_SIR3	17495_141_SIRT3_SIR3	1	0.345035	0.189738	0.0689909	DeCODE	Q9NTG7	Lotta et al.	glutamate	HMDB0000148	ENSG00000142082	SIRT3	FALSE
167201	MR-link-2	bioa_007	glutamate	17509_6_HPD_HPPD	17509_6_HPD_HPPD	1	-0.00190542	0.17756	0.991438	DeCODE	P32754	Lotta et al.	glutamate	HMDB0000148	ENSG00000158104	HPD	FALSE
167202	MR-link-2	bioa_007	glutamate	17675_17_ACOT13_ACO13	17675_17_ACOT13_ACO13	1	0.134987	0.15854	0.394527	DeCODE	Q9NPJ3	Lotta et al.	glutamate	HMDB0000148	ENSG00000112304	ACOT13	FALSE
167203	MR-link-2	bioa_007	glutamate	17744_31_RAB11A_RB11A	17744_31_RAB11A_RB11A	1	0.182928	0.158133	0.247354	DeCODE	P62491	Lotta et al.	glutamate	HMDB0000148	ENSG00000103769	RAB11A	FALSE
167204	MR-link-2	bioa_007	glutamate	17752_24_ARG2_Arginase	17752_24_ARG2_Arginase	1	0.214309	0.176671	0.225115	DeCODE	P78540	Lotta et al.	glutamate	HMDB0000148	ENSG00000081181	ARG2	FALSE
167205	MR-link-2	bioa_007	glutamate	17789_1_QPRT_NADC	17789_1_QPRT_NADC	1	0.0878946	0.164195	0.592437	DeCODE	Q15274	Lotta et al.	glutamate	HMDB0000148	ENSG00000103485	QPRT	FALSE
167206	MR-link-2	bioa_007	glutamate	17792_158_ALDH5A1_SSDH	17792_158_ALDH5A1_SSDH	1	0.145011	0.239092	0.544179	DeCODE	P51649	Lotta et al.	glutamate	HMDB0000148	ENSG00000112294	ALDH5A1	FALSE
167207	MR-link-2	bioa_007	glutamate	17814_8_BPNT1_BPNT1	17814_8_BPNT1_BPNT1	1	0.297854	0.164666	0.0704759	DeCODE	O95861	Lotta et al.	glutamate	HMDB0000148	ENSG00000162813	BPNT1	FALSE
167208	MR-link-2	bioa_007	glutamate	17822_57_RERG_RERG	17822_57_RERG_RERG	1	0.572175	0.209992	0.00643516	DeCODE	Q96A58	Lotta et al.	glutamate	HMDB0000148	ENSG00000134533	RERG	FALSE
167209	MR-link-2	bioa_007	glutamate	17843_30_PPCS_PPCS	17843_30_PPCS_PPCS	1	0.282833	0.170561	0.0972675	DeCODE	Q9HAB8	Lotta et al.	glutamate	HMDB0000148	ENSG00000127125	PPCS	FALSE
167210	MR-link-2	bioa_007	glutamate	17857_6_ACADL_ACADL	17857_6_ACADL_ACADL	1	0.202523	0.170766	0.235634	DeCODE	P28330	Lotta et al.	glutamate	HMDB0000148	ENSG00000115361	ACADL	FALSE
167211	MR-link-2	bioa_007	glutamate	18170_46_PYCR1_P5CR1	18170_46_PYCR1_P5CR1	1	0.319318	0.163821	0.0512735	DeCODE	P32322	Lotta et al.	glutamate	HMDB0000148	ENSG00000183010	PYCR1	FALSE
167212	MR-link-2	bioa_007	glutamate	18178_13_SARS_SYSC	18178_13_SARS_SYSC	1	0.21497	0.176165	0.22236	DeCODE	P49591	Lotta et al.	glutamate	HMDB0000148	ENSG00000031698	SARS	FALSE
167213	MR-link-2	bioa_007	glutamate	18179_56_SMS_SPSY	18179_56_SMS_SPSY	1	0.252157	0.165078	0.126637	DeCODE	P52788	Lotta et al.	glutamate	HMDB0000148	ENSG00000102172	SMS	FALSE
167214	MR-link-2	bioa_007	glutamate	18184_28_GMPS_GUAA	18184_28_GMPS_GUAA	1	0.165704	0.212992	0.436579	DeCODE	P49915	Lotta et al.	glutamate	HMDB0000148	ENSG00000163655	GMPS	FALSE
167215	MR-link-2	bioa_007	glutamate	18186_15_TARS_SYTC	18186_15_TARS_SYTC	1	0.277596	0.168047	0.0985559	DeCODE	P26639	Lotta et al.	glutamate	HMDB0000148	ENSG00000113407	TARS	FALSE
167216	MR-link-2	bioa_007	glutamate	18187_16_ASPA_ACY2	18187_16_ASPA_ACY2	1	0.348038	0.211857	0.100424	DeCODE	P45381	Lotta et al.	glutamate	HMDB0000148	ENSG00000108381	ASPA	FALSE
167217	MR-link-2	bioa_007	glutamate	18188_12_GATM_GATM	18188_12_GATM_GATM	1	0.261438	0.170043	0.124175	DeCODE	P50440	Lotta et al.	glutamate	HMDB0000148	ENSG00000171766	GATM	FALSE
167218	MR-link-2	bioa_007	glutamate	18197_97_CKMT2_KCRS	18197_97_CKMT2_KCRS	1	0.399982	0.199602	0.0450805	DeCODE	P17540	Lotta et al.	glutamate	HMDB0000148	ENSG00000131730	CKMT2	FALSE
167219	MR-link-2	bioa_007	glutamate	18232_42_PIP4K2B_PI42B	18232_42_PIP4K2B_PI42B	1	0.255457	0.170479	0.134012	DeCODE	P78356	Lotta et al.	glutamate	HMDB0000148	ENSG00000276293	PIP4K2B	FALSE
167220	MR-link-2	bioa_007	glutamate	18297_8_MRAS_RASM	18297_8_MRAS_RASM	1	0.361849	0.188386	0.0547585	DeCODE	Q8IXB1	Lotta et al.	glutamate	HMDB0000148	ENSG00000077232	DNAJC10	FALSE
167221	MR-link-2	bioa_007	glutamate	18309_18_CS_CISY	18309_18_CS_CISY	1	0.0938173	0.15485	0.544608	DeCODE	O75390	Lotta et al.	glutamate	HMDB0000148	ENSG00000062485	CS	FALSE
167222	MR-link-2	bioa_007	glutamate	18322_15_JMJD6_JMJD6	18322_15_JMJD6_JMJD6	1	0.198134	0.17672	0.262213	DeCODE	Q6NYC1	Lotta et al.	glutamate	HMDB0000148	ENSG00000070495	JMJD6	FALSE
167223	MR-link-2	bioa_007	glutamate	18324_61_SUOX_SUOX	18324_61_SUOX_SUOX	1	0.246626	0.270956	0.362714	DeCODE	P51687	Lotta et al.	glutamate	HMDB0000148	ENSG00000139531	SUOX	FALSE
167224	MR-link-2	bioa_007	glutamate	18328_36_PYCR2_P5CR2	18328_36_PYCR2_P5CR2	1	0.488635	0.242181	0.0436282	DeCODE	Q96C36	Lotta et al.	glutamate	HMDB0000148	ENSG00000143811	PYCR2	FALSE
167225	MR-link-2	bioa_007	glutamate	18329_4_PRPS2_PRPS2	18329_4_PRPS2_PRPS2	1	0.253556	0.164768	0.123837	DeCODE	P11908	Lotta et al.	glutamate	HMDB0000148	ENSG00000101911	PRPS2	FALSE
167226	MR-link-2	bioa_007	glutamate	18338_26_IDH1_IDH	18338_26_IDH1_IDH	1	0.214689	0.169605	0.205578	DeCODE	O75874	Lotta et al.	glutamate	HMDB0000148	ENSG00000138413	IDH1	FALSE
167227	MR-link-2	bioa_007	glutamate	18342_2_PSAT1_SERC	18342_2_PSAT1_SERC	1	0.377139	0.250188	0.131702	DeCODE	Q9Y617	Lotta et al.	glutamate	HMDB0000148	ENSG00000135069	PSAT1	FALSE
167228	MR-link-2	bioa_007	glutamate	18382_109_COMT_Catechol_O_methyltransferase	18382_109_COMT_Catechol_O_methyltransferase	1	0.379584	0.230968	0.10029	DeCODE	P21964	Lotta et al.	glutamate	HMDB0000148	ENSG00000093010	COMT	FALSE
167229	MR-link-2	bioa_007	glutamate	18398_1_AKR1D1_AK1D1	18398_1_AKR1D1_AK1D1	1	-0.00753184	0.281091	0.978623	DeCODE	P51857	Lotta et al.	glutamate	HMDB0000148	ENSG00000122787	AKR1D1	FALSE
167230	MR-link-2	bioa_007	glutamate	18401_18_ALKBH3_ALKB3	18401_18_ALKBH3_ALKB3	1	0.267399	0.216794	0.217418	DeCODE	Q96Q83	Lotta et al.	glutamate	HMDB0000148	ENSG00000166199	ALKBH3	FALSE
167231	MR-link-2	bioa_007	glutamate	18403_25_AMPD2_AMPD2	18403_25_AMPD2_AMPD2	1	0.203704	0.1654	0.218106	DeCODE	Q01433	Lotta et al.	glutamate	HMDB0000148	ENSG00000116337	AMPD2	FALSE
167232	MR-link-2	bioa_007	glutamate	18422_41_MVD_ERG19	18422_41_MVD_ERG19	1	0.205236	0.169748	0.226638	DeCODE	P53602	Lotta et al.	glutamate	HMDB0000148	ENSG00000167508	MVD	FALSE
167233	MR-link-2	bioa_007	glutamate	18432_32_RALB_RALB	18432_32_RALB_RALB	1	0.295438	0.164559	0.0726011	DeCODE	P11234	Lotta et al.	glutamate	HMDB0000148	ENSG00000144118	RALB	FALSE
167234	MR-link-2	bioa_007	glutamate	18900_37_HRAS_H_ras__WT_	18900_37_HRAS_H_ras__WT_	1	0.311741	0.212931	0.143182	DeCODE	P01112	Lotta et al.	glutamate	HMDB0000148	ENSG00000174775	HRAS	FALSE
167235	MR-link-2	bioa_007	glutamate	18917_53_AMY2A_Pancreatic_alpha_amylase	18917_53_AMY2A_Pancreatic_alpha_amylase	1	0.452815	0.208687	0.0300199	DeCODE	P04746	Lotta et al.	glutamate	HMDB0000148	ENSG00000243480	AMY2A	FALSE
167236	MR-link-2	bioa_007	glutamate	19114_8_TK2_KITM	19114_8_TK2_KITM	1	0.219471	0.168252	0.19209	DeCODE	O00142	Lotta et al.	glutamate	HMDB0000148	ENSG00000166548	TK2	FALSE
167237	MR-link-2	bioa_007	glutamate	19207_119_ADK_ADK	19207_119_ADK_ADK	1	0.34519	0.231958	0.136709	DeCODE	P55263	Lotta et al.	glutamate	HMDB0000148	ENSG00000156110	ADK	FALSE
167238	MR-link-2	bioa_007	glutamate	19222_124_RAB5B_RAB5B	19222_124_RAB5B_RAB5B	1	0.290675	0.159022	0.0675657	DeCODE	P61020	Lotta et al.	glutamate	HMDB0000148	ENSG00000111540	RAB5B	FALSE
167239	MR-link-2	bioa_007	glutamate	19223_6_RAB1A_RAB1A	19223_6_RAB1A_RAB1A	1	0.181011	0.168979	0.284075	DeCODE	P62820	Lotta et al.	glutamate	HMDB0000148	ENSG00000138069	RAB1A	FALSE
167240	MR-link-2	bioa_007	glutamate	19239_5_ARF1_ARF1	19239_5_ARF1_ARF1	1	0.238112	0.169605	0.160341	DeCODE	P84077	Lotta et al.	glutamate	HMDB0000148	ENSG00000143761	ARF1	FALSE
167241	MR-link-2	bioa_007	glutamate	19249_18_KARS_SYK	19249_18_KARS_SYK	1	0.221924	0.156973	0.15743	DeCODE	Q15046	Lotta et al.	glutamate	HMDB0000148	ENSG00000065427	KARS	FALSE
167242	MR-link-2	bioa_007	glutamate	19253_82_RAB2B_RAB2B	19253_82_RAB2B_RAB2B	1	0.0614296	0.171787	0.720648	DeCODE	Q8WUD1	Lotta et al.	glutamate	HMDB0000148	ENSG00000129472	RAB2B	FALSE
167243	MR-link-2	bioa_007	glutamate	19254_125_GMPR_GMPR1	19254_125_GMPR_GMPR1	1	0.0167459	0.159823	0.916552	DeCODE	P36959	Lotta et al.	glutamate	HMDB0000148	ENSG00000137198	GMPR	FALSE
167244	MR-link-2	bioa_007	glutamate	19258_24_GCDH_GCDH	19258_24_GCDH_GCDH	1	0.292646	0.163286	0.0730955	DeCODE	Q92947	Lotta et al.	glutamate	HMDB0000148	ENSG00000105607	GCDH	FALSE
167245	MR-link-2	bioa_007	glutamate	19262_219_ACADVL_ACADV	19262_219_ACADVL_ACADV	1	0.111628	0.156734	0.476335	DeCODE	P49748	Lotta et al.	glutamate	HMDB0000148	ENSG00000072778	ACADVL	FALSE
167246	MR-link-2	bioa_007	glutamate	19270_26_YARS_SYYC	19270_26_YARS_SYYC	1	0.332408	0.160456	0.0382986	DeCODE	P54577	Lotta et al.	glutamate	HMDB0000148	ENSG00000134684	YARS	FALSE
167247	MR-link-2	bioa_007	glutamate	19278_19_RAB1B_RAB1B	19278_19_RAB1B_RAB1B	1	0.279634	0.154905	0.0710434	DeCODE	Q9H0U4	Lotta et al.	glutamate	HMDB0000148	ENSG00000174903	RAB1B	FALSE
167248	MR-link-2	bioa_007	glutamate	19365_11_BCAT2_BCAT2	19365_11_BCAT2_BCAT2	1	0.033873	0.161593	0.833965	DeCODE	O15382	Lotta et al.	glutamate	HMDB0000148	ENSG00000105552	BCAT2	FALSE
167249	MR-link-2	bioa_007	glutamate	19376_74_NNMT_NNMT	19376_74_NNMT_NNMT	1	0.147356	0.213024	0.489103	DeCODE	P40261	Lotta et al.	glutamate	HMDB0000148	ENSG00000166741	NNMT	FALSE
167250	MR-link-2	bioa_007	glutamate	19446_1_GMPR2_GMPR2	19446_1_GMPR2_GMPR2	1	0.378943	0.164294	0.0210832	DeCODE	Q9P2T1	Lotta et al.	glutamate	HMDB0000148	ENSG00000100938	GMPR2	FALSE
167251	MR-link-2	bioa_007	glutamate	19448_104_UPP1_UPP1	19448_104_UPP1_UPP1	1	0.194969	0.168971	0.248556	DeCODE	Q16831	Lotta et al.	glutamate	HMDB0000148	ENSG00000183696	UPP1	FALSE
167252	MR-link-2	bioa_007	glutamate	19467_3_RBKS_RBSK	19467_3_RBKS_RBSK	1	0.296521	0.171391	0.0836158	DeCODE	Q9H477	Lotta et al.	glutamate	HMDB0000148	ENSG00000171174	RBKS	FALSE
167253	MR-link-2	bioa_007	glutamate	19483_16_KDSR_KDSR	19483_16_KDSR_KDSR	1	0.507992	0.186674	0.0065029	DeCODE	Q06136	Lotta et al.	glutamate	HMDB0000148	ENSG00000119537	KDSR	FALSE
167254	MR-link-2	bioa_007	glutamate	19496_1_NPL_NPL	19496_1_NPL_NPL	1	0.157606	0.173111	0.362594	DeCODE	Q9BXD5	Lotta et al.	glutamate	HMDB0000148	ENSG00000135838	NPL	FALSE
167255	MR-link-2	bioa_007	glutamate	19504_22_DTYMK_KTHY	19504_22_DTYMK_KTHY	1	0.365406	0.181174	0.043708	DeCODE	P23919	Lotta et al.	glutamate	HMDB0000148	ENSG00000168393	DTYMK	FALSE
167256	MR-link-2	bioa_007	glutamate	19506_6_GLYAT_GLYAT	19506_6_GLYAT_GLYAT	1	0.447451	0.22398	0.0457461	DeCODE	Q6IB77	Lotta et al.	glutamate	HMDB0000148	ENSG00000149124	GLYAT	FALSE
167257	MR-link-2	bioa_007	glutamate	19518_12_HK3_HXK3	19518_12_HK3_HXK3	1	0.328974	0.168285	0.0505997	DeCODE	P52790	Lotta et al.	glutamate	HMDB0000148	ENSG00000160883	HK3	FALSE
167258	MR-link-2	bioa_007	glutamate	2622_18_HMOX2_HO_2	2622_18_HMOX2_HO_2	1	0.290287	0.172385	0.0921928	DeCODE	P30519	Lotta et al.	glutamate	HMDB0000148	ENSG00000103415	HMOX2	FALSE
167259	MR-link-2	bioa_007	glutamate	2642_4_PAFAH1B2_PAFAH_beta_subunit	2642_4_PAFAH1B2_PAFAH_beta_subunit	1	0.307424	0.165877	0.063836	DeCODE	P68402	Lotta et al.	glutamate	HMDB0000148	ENSG00000168092	PAFAH1B2	FALSE
167260	MR-link-2	bioa_007	glutamate	2870_29_RAC1_RAC1	2870_29_RAC1_RAC1	1	0.283222	0.168993	0.0937495	DeCODE	P63000	Lotta et al.	glutamate	HMDB0000148	ENSG00000136238	RAC1	FALSE
167261	MR-link-2	bioa_007	glutamate	2943_5_CYP3A4_Cytochrome_P450_3A4	2943_5_CYP3A4_Cytochrome_P450_3A4	1	0.0934822	0.260275	0.71947	DeCODE	P08684	Lotta et al.	glutamate	HMDB0000148	ENSG00000160868	CYP3A4	FALSE
167262	MR-link-2	bioa_007	glutamate	2991_9_IL1R1_IL_1_sRI	2991_9_IL1R1_IL_1_sRI	1	0.167601	0.156682	0.284761	DeCODE	P14778	Lotta et al.	glutamate	HMDB0000148	ENSG00000115594	IL1R1	FALSE
167263	MR-link-2	bioa_007	glutamate	2993_1_IL18RAP_IL_18_Rb	2993_1_IL18RAP_IL_18_Rb	1	0.370646	0.17128	0.0304659	DeCODE	O95256	Lotta et al.	glutamate	HMDB0000148	ENSG00000115607	IL18RAP	FALSE
167264	MR-link-2	bioa_007	glutamate	2994_71_IL1RL2_IL_1Rrp2	2994_71_IL1RL2_IL_1Rrp2	1	-0.176797	0.394229	0.653819	DeCODE	Q9HB29	Lotta et al.	glutamate	HMDB0000148	ENSG00000115598	IL1RL2	FALSE
167265	MR-link-2	bioa_007	glutamate	3182_38_ENTPD1_CD39	3182_38_ENTPD1_CD39	1	0.557948	0.206774	0.0069686	DeCODE	P49961	Lotta et al.	glutamate	HMDB0000148	ENSG00000138185	ENTPD1	FALSE
167266	MR-link-2	bioa_007	glutamate	3192_3_CNDP2_Glutamate_carboxypeptidase	3192_3_CNDP2_Glutamate_carboxypeptidase	1	0.509528	0.208597	0.0145802	DeCODE	Q96KP4	Lotta et al.	glutamate	HMDB0000148	ENSG00000133313	CNDP2	FALSE
167267	MR-link-2	bioa_007	glutamate	3232_28_ACP5_TrATPase	3232_28_ACP5_TrATPase	1	-0.107064	0.290836	0.712779	DeCODE	P13686	Lotta et al.	glutamate	HMDB0000148	ENSG00000102575	ACP5	FALSE
167268	MR-link-2	bioa_007	glutamate	3343_1_ACY1_Aminoacylase_1	3343_1_ACY1_Aminoacylase_1	1	0.170867	0.223797	0.44517	DeCODE	Q03154	Lotta et al.	glutamate	HMDB0000148	ENSG00000114786	ACY1	FALSE
167269	MR-link-2	bioa_007	glutamate	3583_54_ARSA_Arylsulfatase_A	3583_54_ARSA_Arylsulfatase_A	1	0.155889	0.174026	0.370372	DeCODE	P15289	Lotta et al.	glutamate	HMDB0000148	ENSG00000100299	ARSA	FALSE
167270	MR-link-2	bioa_007	glutamate	3761_4_PTGS2_COX_2	3761_4_PTGS2_COX_2	1	0.423306	0.161408	0.00872654	DeCODE	P35354	Lotta et al.	glutamate	HMDB0000148	ENSG00000073756	PTGS2	FALSE
167271	MR-link-2	bioa_007	glutamate	3800_71_CKB_CK_BB	3800_71_CKB_CK_BB	1	0.249284	0.246415	0.311709	DeCODE	P12277	Lotta et al.	glutamate	HMDB0000148	ENSG00000166165	CKB	FALSE
167272	MR-link-2	bioa_007	glutamate	3848_14_GAPDH_GAPDH__liver	3848_14_GAPDH_GAPDH__liver	1	0.193675	0.185817	0.297276	DeCODE	P04406	Lotta et al.	glutamate	HMDB0000148	ENSG00000111640	GAPDH	FALSE
167273	MR-link-2	bioa_007	glutamate	3890_8_LDHB_LDH_H_1	3890_8_LDHB_LDH_H_1	1	0.334259	0.208477	0.10886	DeCODE	P07195	Lotta et al.	glutamate	HMDB0000148	ENSG00000111716	LDHB	FALSE
167274	MR-link-2	bioa_007	glutamate	4234_8_IL1RL1_IL_1_R4	4234_8_IL1RL1_IL_1_R4	1	0.109207	0.177844	0.539175	DeCODE	Q01638	Lotta et al.	glutamate	HMDB0000148	ENSG00000115602	IL1RL1	FALSE
167275	MR-link-2	bioa_007	glutamate	4294_16_SPHK1_Sphingosine_kinase_1	4294_16_SPHK1_Sphingosine_kinase_1	1	0.196877	0.167655	0.240277	DeCODE	Q9NYA1	Lotta et al.	glutamate	HMDB0000148	ENSG00000176170	SPHK1	FALSE
167276	MR-link-2	bioa_007	glutamate	4301_58_TK1_Thymidine_kinase	4301_58_TK1_Thymidine_kinase	1	0.474669	0.220072	0.0310146	DeCODE	P04183	Lotta et al.	glutamate	HMDB0000148	ENSG00000167900	TK1	FALSE
167277	MR-link-2	bioa_007	glutamate	4435_66_ENPP7_ENPP7	4435_66_ENPP7_ENPP7	1	-0.650666	0.278756	0.0195865	DeCODE	Q6UWV6	Lotta et al.	glutamate	HMDB0000148	ENSG00000182156	ENPP7	FALSE
167278	MR-link-2	bioa_007	glutamate	4436_1_ENTPD3_ENTP3	4436_1_ENTPD3_ENTP3	1	0.499222	0.211304	0.0181484	DeCODE	O75355	Lotta et al.	glutamate	HMDB0000148	ENSG00000168032	ENTPD3	FALSE
167279	MR-link-2	bioa_007	glutamate	4437_56_ENTPD5_ENTP5	4437_56_ENTPD5_ENTP5	1	-0.919903	0.473386	0.0519871	DeCODE	O75356	Lotta et al.	glutamate	HMDB0000148	ENSG00000187097	ENTPD5	FALSE
167280	MR-link-2	bioa_007	glutamate	4468_21_SPHK2_SPHK2	4468_21_SPHK2_SPHK2	1	0.394397	0.167941	0.0188531	DeCODE	Q9NRA0	Lotta et al.	glutamate	HMDB0000148	ENSG00000063176	SPHK2	FALSE
167281	MR-link-2	bioa_007	glutamate	4535_50_BST1_BST1	4535_50_BST1_BST1	1	0.252844	0.194943	0.194627	DeCODE	Q10588	Lotta et al.	glutamate	HMDB0000148	ENSG00000109743	BST1	FALSE
167282	MR-link-2	bioa_007	glutamate	4559_64_KYNU_KYNU	4559_64_KYNU_KYNU	1	0.362822	0.179115	0.042802	DeCODE	Q16719	Lotta et al.	glutamate	HMDB0000148	ENSG00000115919	KYNU	FALSE
167283	MR-link-2	bioa_007	glutamate	4965_27_ATP5B_ATP_synthase_beta_chain	4965_27_ATP5B_ATP_synthase_beta_chain	1	0.223708	0.169997	0.188192	DeCODE	P06576	Lotta et al.	glutamate	HMDB0000148	ENSG00000110955	ATP5B	FALSE
167284	MR-link-2	bioa_007	glutamate	5011_11_NAMPT_PBEF	5011_11_NAMPT_PBEF	1	0.349527	0.164651	0.033767	DeCODE	P43490	Lotta et al.	glutamate	HMDB0000148	ENSG00000105835	NAMPT	FALSE
167285	MR-link-2	bioa_007	glutamate	5015_15_PLA2G7_PAFAH	5015_15_PLA2G7_PAFAH	1	-0.0775914	0.218938	0.72304	DeCODE	Q13093	Lotta et al.	glutamate	HMDB0000148	ENSG00000146070	PLA2G7	FALSE
167286	MR-link-2	bioa_007	glutamate	5020_50_PGK1_phosphoglycerate_kinase_1	5020_50_PGK1_phosphoglycerate_kinase_1	1	0.234552	0.16364	0.151761	DeCODE	P00558	Lotta et al.	glutamate	HMDB0000148	ENSG00000102144	PGK1	FALSE
167287	MR-link-2	bioa_007	glutamate	5030_52_SIRT2_SIRT2	5030_52_SIRT2_SIRT2	1	0.411443	0.159586	0.00993215	DeCODE	Q8IXJ6	Lotta et al.	glutamate	HMDB0000148	ENSG00000068903	SIRT2	FALSE
167288	MR-link-2	bioa_007	glutamate	5082_51_IL1RAPL2_IL_1_sR9	5082_51_IL1RAPL2_IL_1_sR9	1	0.350816	0.188007	0.0620452	DeCODE	Q9NP60	Lotta et al.	glutamate	HMDB0000148	ENSG00000189108	IL1RAPL2	FALSE
167289	MR-link-2	bioa_007	glutamate	5229_90_IMPDH1_IMDH1	5229_90_IMPDH1_IMDH1	1	0.200856	0.154855	0.194612	DeCODE	P20839	Lotta et al.	glutamate	HMDB0000148	ENSG00000106348	IMPDH1	FALSE
167290	MR-link-2	bioa_007	glutamate	5250_53_IMPDH2_IMDH2	5250_53_IMPDH2_IMDH2	1	0.241218	0.17094	0.158207	DeCODE	P12268	Lotta et al.	glutamate	HMDB0000148	ENSG00000178035	IMPDH2	FALSE
167291	MR-link-2	bioa_007	glutamate	5456_59_CNDP1_CNDP1	5456_59_CNDP1_CNDP1	1	-0.0729596	0.238448	0.759622	DeCODE	Q96KN2	Lotta et al.	glutamate	HMDB0000148	ENSG00000150656	CNDP1	FALSE
167292	MR-link-2	bioa_007	glutamate	5478_50_FOLH1_PSMA	5478_50_FOLH1_PSMA	1	0.478638	0.216005	0.0267004	DeCODE	Q04609	Lotta et al.	glutamate	HMDB0000148	ENSG00000086205	FOLH1	FALSE
167293	MR-link-2	bioa_007	glutamate	5620_13_PAM_AMD	5620_13_PAM_AMD	1	-0.226211	0.189625	0.232894	DeCODE	P19021	Lotta et al.	glutamate	HMDB0000148	ENSG00000145730	PAM	FALSE
167294	MR-link-2	bioa_007	glutamate	5742_14_ACP6_PPA6	5742_14_ACP6_PPA6	1	0.174427	0.166146	0.293792	DeCODE	Q9NPH0	Lotta et al.	glutamate	HMDB0000148	ENSG00000162836	ACP6	FALSE
167295	MR-link-2	bioa_007	glutamate	5843_60_EHMT2_NG36	5843_60_EHMT2_NG36	1	-0.287872	0.290287	0.321353	DeCODE	Q96KQ7	Lotta et al.	glutamate	HMDB0000148	ENSG00000204371	EHMT2	FALSE
167296	MR-link-2	bioa_007	glutamate	5867_60_ARG1_ARGI1	5867_60_ARG1_ARGI1	1	0.217632	0.161395	0.177515	DeCODE	P05089	Lotta et al.	glutamate	HMDB0000148	ENSG00000118520	ARG1	FALSE
167297	MR-link-2	bioa_007	glutamate	5909_51_NME1_Nucleoside_diphosphate_kinase_A	5909_51_NME1_Nucleoside_diphosphate_kinase_A	1	0.198464	0.156067	0.203493	DeCODE	P15531	Lotta et al.	glutamate	HMDB0000148	ENSG00000239672	NME1	FALSE
167298	MR-link-2	bioa_007	glutamate	6077_63_CECR1_CECR1	6077_63_CECR1_CECR1	1	0.096279	0.265	0.716368	DeCODE	Q9NZK5	Lotta et al.	glutamate	HMDB0000148	ENSG00000093072	CECR1	FALSE
167299	MR-link-2	bioa_007	glutamate	6221_1_ADPGK_ADPGK	6221_1_ADPGK_ADPGK	1	0.303213	0.161546	0.0605254	DeCODE	Q9BRR6	Lotta et al.	glutamate	HMDB0000148	ENSG00000159322	ADPGK	FALSE
167300	MR-link-2	bioa_007	glutamate	6431_68_PCYOX1_PCYOX	6431_68_PCYOX1_PCYOX	1	-0.204683	0.267991	0.445004	DeCODE	Q9UHG3	Lotta et al.	glutamate	HMDB0000148	ENSG00000116005	PCYOX1	FALSE
167301	MR-link-2	bioa_007	glutamate	6434_18_AOC2_Amine_oxidase	6434_18_AOC2_Amine_oxidase	1	0.0383607	0.176355	0.827804	DeCODE	O75106	Lotta et al.	glutamate	HMDB0000148	ENSG00000131480	AOC2	FALSE
167302	MR-link-2	bioa_007	glutamate	6480_1_CANT1_CANT1	6480_1_CANT1_CANT1	1	-0.0766656	0.255224	0.763883	DeCODE	Q8WVQ1	Lotta et al.	glutamate	HMDB0000148	ENSG00000171302	CANT1	FALSE
167303	MR-link-2	bioa_007	glutamate	6706_18_ALPPL2_PPBN	6706_18_ALPPL2_PPBN	1	0.215168	0.182145	0.237484	DeCODE	P10696	Lotta et al.	glutamate	HMDB0000148	ENSG00000163286	ALPPL2	FALSE
167304	MR-link-2	bioa_007	glutamate	6715_63_ALPPL2_PPBN	6715_63_ALPPL2_PPBN	1	0.250041	0.241439	0.300375	DeCODE	P10696	Lotta et al.	glutamate	HMDB0000148	ENSG00000163286	ALPPL2	FALSE
167305	MR-link-2	bioa_007	glutamate	6923_1_PLOD2_PLOD2	6923_1_PLOD2_PLOD2	1	0.382548	0.1642	0.0198186	DeCODE	O00469	Lotta et al.	glutamate	HMDB0000148	ENSG00000152952	PLOD2	FALSE
167306	MR-link-2	bioa_007	glutamate	6998_106_ASPH_HAAH	6998_106_ASPH_HAAH	1	0.181297	0.166187	0.275307	DeCODE	Q12797	Lotta et al.	glutamate	HMDB0000148	ENSG00000198363	ASPH	FALSE
167307	MR-link-2	bioa_007	glutamate	7137_8_MSRA_MSRA	7137_8_MSRA_MSRA	1	0.226492	0.181419	0.211866	DeCODE	Q9UJ68	Lotta et al.	glutamate	HMDB0000148	ENSG00000175806	MSRA	FALSE
167308	MR-link-2	bioa_007	glutamate	7206_20_FBP1_F16P1	7206_20_FBP1_F16P1	1	0.296061	0.2462	0.229162	DeCODE	P09467	Lotta et al.	glutamate	HMDB0000148	ENSG00000165140	FBP1	FALSE
167309	MR-link-2	bioa_007	glutamate	7267_2_SPTLC2_LCB2	7267_2_SPTLC2_LCB2	1	0.363673	0.178658	0.0417921	DeCODE	O15270	Lotta et al.	glutamate	HMDB0000148	ENSG00000100596	SPTLC2	FALSE
167310	MR-link-2	bioa_007	glutamate	7761_125_CHKB_CHKB	7761_125_CHKB_CHKB	1	0.223617	0.171048	0.191099	DeCODE	Q9Y259	Lotta et al.	glutamate	HMDB0000148	ENSG00000100288	CHKB	FALSE
167311	MR-link-2	bioa_007	glutamate	7824_88_MSRB3_MSRB3	7824_88_MSRB3_MSRB3	1	-0.0230672	0.23032	0.920223	DeCODE	Q8IXL7	Lotta et al.	glutamate	HMDB0000148	ENSG00000174099	MSRB3	FALSE
167312	MR-link-2	bioa_007	glutamate	7825_7_ABHD12_ABD12	7825_7_ABHD12_ABD12	1	0.394978	0.176187	0.024974	DeCODE	Q8N2K0	Lotta et al.	glutamate	HMDB0000148	ENSG00000100997	ABHD12	FALSE
167313	MR-link-2	bioa_007	glutamate	7879_12_CYP3A4_Cytochrome_P450_3A4	7879_12_CYP3A4_Cytochrome_P450_3A4	1	0.41493	0.194652	0.0330354	DeCODE	P08684	Lotta et al.	glutamate	HMDB0000148	ENSG00000160868	CYP3A4	FALSE
167314	MR-link-2	bioa_007	glutamate	7886_26_SPTLC1_SPTC1	7886_26_SPTLC1_SPTC1	1	0.0364126	0.164516	0.824834	DeCODE	O15269	Lotta et al.	glutamate	HMDB0000148	ENSG00000090054	SPTLC1	FALSE
167315	MR-link-2	bioa_007	glutamate	7986_98_NAALAD2_NALD2	7986_98_NAALAD2_NALD2	1	-0.0464719	0.169152	0.78352	DeCODE	Q9Y3Q0	Lotta et al.	glutamate	HMDB0000148	ENSG00000077616	NAALAD2	FALSE
167316	MR-link-2	bioa_007	glutamate	7999_23_ENTPD1_CD39	7999_23_ENTPD1_CD39	1	0.28836	0.260464	0.26825	DeCODE	P49961	Lotta et al.	glutamate	HMDB0000148	ENSG00000138185	ENTPD1	FALSE
167317	MR-link-2	bioa_007	glutamate	8004_15_GAPDHS_G3PT	8004_15_GAPDHS_G3PT	1	0.221752	0.174641	0.20417	DeCODE	O14556	Lotta et al.	glutamate	HMDB0000148	ENSG00000105679	GAPDHS	FALSE
167318	MR-link-2	bioa_007	glutamate	8011_96_PAPL_PAPL	8011_96_PAPL_PAPL	1	0.295481	0.226523	0.192091	DeCODE	Q6ZNF0	Lotta et al.	glutamate	HMDB0000148	ENSG00000183760	ACP7	FALSE
167319	MR-link-2	bioa_007	glutamate	8269_327_ARSK_ARSK	8269_327_ARSK_ARSK	1	0.043712	0.205221	0.831327	DeCODE	Q6UWY0	Lotta et al.	glutamate	HMDB0000148	ENSG00000164291	ARSK	FALSE
167320	MR-link-2	bioa_007	glutamate	8325_37_ADH4_ADH4	8325_37_ADH4_ADH4	1	-0.108186	0.277031	0.696152	DeCODE	P08319	Lotta et al.	glutamate	HMDB0000148	ENSG00000198099	ADH4	FALSE
167321	MR-link-2	bioa_007	glutamate	8328_9_ETNK1_EKI1	8328_9_ETNK1_EKI1	1	0.144967	0.183272	0.42895	DeCODE	Q9HBU6	Lotta et al.	glutamate	HMDB0000148	ENSG00000139163	ETNK1	FALSE
167322	MR-link-2	bioa_007	glutamate	8396_42_FAAH2_FAAH2	8396_42_FAAH2_FAAH2	1	-0.0573263	0.169873	0.735766	DeCODE	Q6GMR7	Lotta et al.	glutamate	HMDB0000148	ENSG00000165591	FAAH2	FALSE
167323	MR-link-2	bioa_007	glutamate	8569_147_ARL8B_ARL8B	8569_147_ARL8B_ARL8B	1	0.31929	0.197567	0.10607	DeCODE	Q9NVJ2	Lotta et al.	glutamate	HMDB0000148	ENSG00000134108	ARL8B	FALSE
167324	MR-link-2	bioa_007	glutamate	8932_1_ENTPD6_ENTP6	8932_1_ENTPD6_ENTP6	1	0.326347	0.213284	0.125991	DeCODE	O75354	Lotta et al.	glutamate	HMDB0000148	ENSG00000197586	ENTPD6	FALSE
167325	MR-link-2	bioa_007	glutamate	9000_177_SLC3A1_SLC31	9000_177_SLC3A1_SLC31	1	0.646997	0.221971	0.00355943	DeCODE	Q07837	Lotta et al.	glutamate	HMDB0000148	ENSG00000138079	SLC3A1	FALSE
167326	MR-link-2	bioa_007	glutamate	9045_3_SLC27A2_S27A2	9045_3_SLC27A2_S27A2	1	0.322328	0.163365	0.0484886	DeCODE	O14975	Lotta et al.	glutamate	HMDB0000148	ENSG00000140284	SLC27A2	FALSE
167327	MR-link-2	bioa_007	glutamate	9231_23_IMPAD1_IMPA3	9231_23_IMPAD1_IMPA3	1	0.14921	0.172694	0.38758	DeCODE	Q9NX62	Lotta et al.	glutamate	HMDB0000148	ENSG00000104331	IMPAD1	FALSE
167328	MR-link-2	bioa_007	glutamate	9237_54_ACP2_Lysosomal_acid_phosphatase	9237_54_ACP2_Lysosomal_acid_phosphatase	1	-0.0860579	0.171527	0.615868	DeCODE	P11117	Lotta et al.	glutamate	HMDB0000148	ENSG00000134575	ACP2	FALSE
167329	MR-link-2	bioa_007	glutamate	9244_27_PPT1_PPT1	9244_27_PPT1_PPT1	1	0.306868	0.160353	0.0556582	DeCODE	P50897	Lotta et al.	glutamate	HMDB0000148	ENSG00000131238	PPT1	FALSE
167330	MR-link-2	bioa_007	glutamate	9385_4_GAA_GAA	9385_4_GAA_GAA	1	0.125332	0.2047	0.540358	DeCODE	P10253	Lotta et al.	glutamate	HMDB0000148	ENSG00000171298	GAA	FALSE
167331	MR-link-2	bioa_007	glutamate	9482_110_NUDT9_NUDT9	9482_110_NUDT9_NUDT9	1	0.175778	0.175095	0.315428	DeCODE	Q9BW91	Lotta et al.	glutamate	HMDB0000148	ENSG00000170502	NUDT9	FALSE
167332	MR-link-2	bioa_007	glutamate	9504_19_RAB27A_RB27A	9504_19_RAB27A_RB27A	1	-0.0745406	0.23093	0.746858	DeCODE	P51159	Lotta et al.	glutamate	HMDB0000148	ENSG00000069974	RAB27A	FALSE
167333	MR-link-2	bioa_007	glutamate	9518_95_PLA1A_PLA1A	9518_95_PLA1A_PLA1A	1	0.346679	0.196093	0.0770722	DeCODE	Q53H76	Lotta et al.	glutamate	HMDB0000148	ENSG00000144837	PLA1A	FALSE
167334	MR-link-2	bioa_007	glutamate	9759_13_IDO1_INDO	9759_13_IDO1_INDO	1	0.148808	0.210569	0.479754	DeCODE	P14902	Lotta et al.	glutamate	HMDB0000148	ENSG00000131203	IDO1	FALSE
167335	MR-link-2	bioa_007	glutamate	9828_86_LDHC_LDHC	9828_86_LDHC_LDHC	1	0.158741	0.203453	0.435254	DeCODE	P07864	Lotta et al.	glutamate	HMDB0000148	ENSG00000166796	LDHC	FALSE
167336	MR-link-2	bioa_007	glutamate	9834_62_ADH1B_ADH1B	9834_62_ADH1B_ADH1B	1	0.016041	0.258676	0.950553	DeCODE	P00325	Lotta et al.	glutamate	HMDB0000148	ENSG00000196616	ADH1B	FALSE
167337	MR-link-2	bioa_007	glutamate	9840_2_CDC42_Cdc42Hs	9840_2_CDC42_Cdc42Hs	1	0.376756	0.1655	0.0228179	DeCODE	P60953	Lotta et al.	glutamate	HMDB0000148	ENSG00000070831	CDC42	FALSE
167338	MR-link-2	bioa_007	glutamate	9855_10_RHOA_Rho_A	9855_10_RHOA_Rho_A	1	0.333983	0.167798	0.0465485	DeCODE	P61586	Lotta et al.	glutamate	HMDB0000148	ENSG00000067560	RHOA	FALSE
167339	MR-link-2	bioa_007	glutamate	9856_22_DHPS_DHYS	9856_22_DHPS_DHYS	1	0.00621939	0.170643	0.970926	DeCODE	P49366	Lotta et al.	glutamate	HMDB0000148	ENSG00000095059	DHPS	FALSE
167340	MR-link-2	bioa_007	glutamate	9859_180_SAT1_SSAT_1	9859_180_SAT1_SSAT_1	1	0.15094	0.177997	0.396442	DeCODE	P21673	Lotta et al.	glutamate	HMDB0000148	ENSG00000130066	SAT1	FALSE
167341	MR-link-2	bioa_007	glutamate	9867_23_FBP2_F16P2	9867_23_FBP2_F16P2	1	0.323003	0.210708	0.125292	DeCODE	O00757	Lotta et al.	glutamate	HMDB0000148	ENSG00000130957	FBP2	FALSE
167342	MR-link-2	bioa_007	glutamate	9870_17_WARS_SYWC	9870_17_WARS_SYWC	1	-0.000122971	0.18188	0.999461	DeCODE	P23381	Lotta et al.	glutamate	HMDB0000148	ENSG00000140105	WARS	FALSE
167343	MR-link-2	bioa_007	glutamate	9880_33_TDO2_T23O	9880_33_TDO2_T23O	1	-0.0540502	0.238517	0.820727	DeCODE	P48775	Lotta et al.	glutamate	HMDB0000148	ENSG00000151790	TDO2	FALSE
167344	MR-link-2	bioa_007	glutamate	9885_41_RAP2A_RAP2A	9885_41_RAP2A_RAP2A	1	0.0673285	0.16601	0.68506	DeCODE	P10114	Lotta et al.	glutamate	HMDB0000148	ENSG00000125249	RAP2A	FALSE
167345	MR-link-2	bioa_007	glutamate	9910_9_MTAP_MTAP	9910_9_MTAP_MTAP	1	-0.0061461	0.246354	0.980096	DeCODE	Q13126	Lotta et al.	glutamate	HMDB0000148	ENSG00000099810	MTAP	FALSE
167349	MR-link-2	bioa_007	glutamate	ACADM:P11310:OID31277:v1:Oncology_II	ACADM:P11310:OID31277:v1:Oncology_II	1	0.141824	0.209665	0.498769	PPP	P11310	Lotta et al.	glutamate	HMDB0000148	ENSG00000117054	ACADM	FALSE
167350	MR-link-2	bioa_007	glutamate	ACHE:P22303:OID30585:v1:Inflammation_II	ACHE:P22303:OID30585:v1:Inflammation_II	1	-0.409879	0.243359	0.0921317	PPP	P22303	Lotta et al.	glutamate	HMDB0000148	ENSG00000087085	ACHE	FALSE
167352	MR-link-2	bioa_007	glutamate	ACOT13:Q9NPJ3:OID31522:v1:Oncology_II	ACOT13:Q9NPJ3:OID31522:v1:Oncology_II	1	0.193956	0.174831	0.267262	PPP	Q9NPJ3	Lotta et al.	glutamate	HMDB0000148	ENSG00000112304	ACOT13	FALSE
167353	MR-link-2	bioa_007	glutamate	ACOX1:Q15067:OID20124:v1:Cardiometabolic	ACOX1:Q15067:OID20124:v1:Cardiometabolic	1	0.299497	0.269428	0.26631	PPP	Q15067	Lotta et al.	glutamate	HMDB0000148	ENSG00000161533	ACOX1	FALSE
167356	MR-link-2	bioa_007	glutamate	ACP5:P13686:OID20314:v1:Cardiometabolic	ACP5:P13686:OID20314:v1:Cardiometabolic	1	-0.575437	0.226719	0.0111455	PPP	P13686	Lotta et al.	glutamate	HMDB0000148	ENSG00000102575	ACP5	FALSE
167357	MR-link-2	bioa_007	glutamate	ACP6:Q9NPH0:OID21432:v1:Oncology	ACP6:Q9NPH0:OID21432:v1:Oncology	1	0.343139	0.170855	0.0446048	PPP	Q9NPH0	Lotta et al.	glutamate	HMDB0000148	ENSG00000162836	ACP6	FALSE
167358	MR-link-2	bioa_007	glutamate	ACY1:Q03154:OID20137:v1:Cardiometabolic	ACY1:Q03154:OID20137:v1:Cardiometabolic	1	0.14225	0.28307	0.615297	PPP	Q03154	Lotta et al.	glutamate	HMDB0000148	ENSG00000114786	ACY1	FALSE
167359	MR-link-2	bioa_007	glutamate	ACYP1:P07311:OID30642:v1:Inflammation_II	ACYP1:P07311:OID30642:v1:Inflammation_II	1	-0.0675047	0.193568	0.727285	PPP	P07311	Lotta et al.	glutamate	HMDB0000148	ENSG00000119640	ACYP1	FALSE
167361	MR-link-2	bioa_007	glutamate	ADA2:Q9NZK5:OID20394:v1:Cardiometabolic	ADA2:Q9NZK5:OID20394:v1:Cardiometabolic	1	-0.397742	0.277127	0.15122	PPP	Q9NZK5	Lotta et al.	glutamate	HMDB0000148	ENSG00000093072	CECR1	FALSE
167362	MR-link-2	bioa_007	glutamate	ADA:P00813:OID20645:v1:Inflammation	ADA:P00813:OID20645:v1:Inflammation	1	-0.249469	0.167398	0.136151	PPP	P00813	Lotta et al.	glutamate	HMDB0000148	ENSG00000196839	ADA	FALSE
167364	MR-link-2	bioa_007	glutamate	ADH1B:P00325:OID30612:v1:Inflammation_II	ADH1B:P00325:OID30612:v1:Inflammation_II	1	-0.556713	0.215309	0.00971976	PPP	P00325	Lotta et al.	glutamate	HMDB0000148	ENSG00000196616	ADH1B	FALSE
167366	MR-link-2	bioa_007	glutamate	ADH4:P08319:OID20117:v1:Cardiometabolic	ADH4:P08319:OID20117:v1:Cardiometabolic	1	-0.391137	0.248454	0.115422	PPP	P08319	Lotta et al.	glutamate	HMDB0000148	ENSG00000198099	ADH4	FALSE
167370	MR-link-2	bioa_007	glutamate	AHCY:P23526:OID20199:v1:Cardiometabolic	AHCY:P23526:OID20199:v1:Cardiometabolic	1	-0.105559	0.180205	0.558028	PPP	P23526	Lotta et al.	glutamate	HMDB0000148	ENSG00000101444	AHCY	FALSE
167371	MR-link-2	bioa_007	glutamate	AK2:P54819:OID31142:v1:Neurology_II	AK2:P54819:OID31142:v1:Neurology_II	1	0.1412	0.179197	0.430719	PPP	P54819	Lotta et al.	glutamate	HMDB0000148	ENSG00000004455	AK2	FALSE
167372	MR-link-2	bioa_007	glutamate	ALDH5A1:P51649:OID31047:v1:Neurology_II	ALDH5A1:P51649:OID31047:v1:Neurology_II	1	0.114867	0.171798	0.503741	PPP	P51649	Lotta et al.	glutamate	HMDB0000148	ENSG00000112294	ALDH5A1	FALSE
167376	MR-link-2	bioa_007	glutamate	ALPI:P09923:OID30497:v1:Inflammation_II	ALPI:P09923:OID30497:v1:Inflammation_II	1	-0.300033	0.228872	0.189884	PPP	P09923	Lotta et al.	glutamate	HMDB0000148	ENSG00000163295	ALPI	FALSE
167377	MR-link-2	bioa_007	glutamate	ALPP:P05187:OID21383:v1:Oncology	ALPP:P05187:OID21383:v1:Oncology	1	-0.294159	0.285571	0.302976	PPP	P05187	Lotta et al.	glutamate	HMDB0000148	ENSG00000163283	ALPP	FALSE
167378	MR-link-2	bioa_007	glutamate	AMDHD2:Q9Y303:OID30366:v1:Cardiometabolic_II	AMDHD2:Q9Y303:OID30366:v1:Cardiometabolic_II	1	0.42879	0.227645	0.0596207	PPP	Q9Y303	Lotta et al.	glutamate	HMDB0000148	ENSG00000162066	AMDHD2	FALSE
167379	MR-link-2	bioa_007	glutamate	AMPD3:Q01432:OID31139:v1:Neurology_II	AMPD3:Q01432:OID31139:v1:Neurology_II	1	-0.291321	0.173544	0.0932182	PPP	Q01432	Lotta et al.	glutamate	HMDB0000148	ENSG00000133805	AMPD3	FALSE
167380	MR-link-2	bioa_007	glutamate	AMY1A_AMY1B_AMY1C:P0DUB6_P0DTE7_P0DTE8:OID30707:v1:Inflammation_II	AMY1A_AMY1B_AMY1C:P0DUB6_P0DTE7_P0DTE8:OID30707:v1:Inflammation_II	1	0.23004	0.192859	0.232953	PPP	P0DUB6_P0DTE7_P0DTE8	Lotta et al.	glutamate	HMDB0000148	ENSG00000187733	AMY1C	FALSE
167381	MR-link-2	bioa_007	glutamate	AMY2A:P04746:OID20333:v1:Cardiometabolic	AMY2A:P04746:OID20333:v1:Cardiometabolic	1	0.417225	0.185362	0.0243942	PPP	P04746	Lotta et al.	glutamate	HMDB0000148	ENSG00000243480	AMY2A	FALSE
167382	MR-link-2	bioa_007	glutamate	AMY2B:P19961:OID20340:v1:Cardiometabolic	AMY2B:P19961:OID20340:v1:Cardiometabolic	1	0.411057	0.179704	0.0221717	PPP	P19961	Lotta et al.	glutamate	HMDB0000148	ENSG00000240038	AMY2B	FALSE
167383	MR-link-2	bioa_007	glutamate	ANPEP:P15144:OID20350:v1:Cardiometabolic	ANPEP:P15144:OID20350:v1:Cardiometabolic	1	-0.0420199	0.180742	0.816161	PPP	P15144	Lotta et al.	glutamate	HMDB0000148	ENSG00000166825	ANPEP	FALSE
167385	MR-link-2	bioa_007	glutamate	AOC3:Q16853:OID20389:v1:Cardiometabolic	AOC3:Q16853:OID20389:v1:Cardiometabolic	1	0.0140388	0.180897	0.938141	PPP	Q16853	Lotta et al.	glutamate	HMDB0000148	ENSG00000131471	AOC3	FALSE
167387	MR-link-2	bioa_007	glutamate	ARF6:P62330:OID31523:v1:Oncology_II	ARF6:P62330:OID31523:v1:Oncology_II	1	0.169927	0.170677	0.31944	PPP	P62330	Lotta et al.	glutamate	HMDB0000148	ENSG00000165527	ARF6	FALSE
167388	MR-link-2	bioa_007	glutamate	ARG1:P05089:OID21445:v1:Oncology	ARG1:P05089:OID21445:v1:Oncology	1	-0.251987	0.209488	0.229026	PPP	P05089	Lotta et al.	glutamate	HMDB0000148	ENSG00000118520	ARG1	FALSE
167389	MR-link-2	bioa_007	glutamate	ARG2:P78540:OID31339:v1:Oncology_II	ARG2:P78540:OID31339:v1:Oncology_II	1	0.0784002	0.171678	0.647909	PPP	P78540	Lotta et al.	glutamate	HMDB0000148	ENSG00000081181	ARG2	FALSE
167391	MR-link-2	bioa_007	glutamate	ARSA:P15289:OID21138:v1:Neurology	ARSA:P15289:OID21138:v1:Neurology	1	-0.158864	0.183391	0.38635	PPP	P15289	Lotta et al.	glutamate	HMDB0000148	ENSG00000100299	ARSA	FALSE
167395	MR-link-2	bioa_007	glutamate	ASS1:P00966:OID30170:v1:Cardiometabolic_II	ASS1:P00966:OID30170:v1:Cardiometabolic_II	1	-0.0100004	0.315915	0.974747	PPP	P00966	Lotta et al.	glutamate	HMDB0000148	ENSG00000130707	ASS1	FALSE
167397	MR-link-2	bioa_007	glutamate	BCAT1:P54687:OID30312:v1:Cardiometabolic_II	BCAT1:P54687:OID30312:v1:Cardiometabolic_II	1	0.160186	0.166436	0.335823	PPP	P54687	Lotta et al.	glutamate	HMDB0000148	ENSG00000060982	BCAT1	FALSE
167398	MR-link-2	bioa_007	glutamate	BCAT2:O15382:OID30844:v1:Neurology_II	BCAT2:O15382:OID30844:v1:Neurology_II	1	0.0939877	0.18167	0.604908	PPP	O15382	Lotta et al.	glutamate	HMDB0000148	ENSG00000105552	BCAT2	FALSE
167399	MR-link-2	bioa_007	glutamate	BCHE:P06276:OID30717:v1:Inflammation_II	BCHE:P06276:OID30717:v1:Inflammation_II	1	0.627938	0.258977	0.0153218	PPP	P06276	Lotta et al.	glutamate	HMDB0000148	ENSG00000114200	BCHE	FALSE
167400	MR-link-2	bioa_007	glutamate	BHMT2:Q9H2M3:OID30051:v1:Cardiometabolic_II	BHMT2:Q9H2M3:OID30051:v1:Cardiometabolic_II	1	0.350452	0.17913	0.0504166	PPP	Q9H2M3	Lotta et al.	glutamate	HMDB0000148	ENSG00000132840	BHMT2	FALSE
167402	MR-link-2	bioa_007	glutamate	BLVRB:P30043:OID21141:v1:Neurology	BLVRB:P30043:OID21141:v1:Neurology	1	-0.224098	0.175349	0.201244	PPP	P30043	Lotta et al.	glutamate	HMDB0000148	ENSG00000090013	BLVRB	FALSE
167404	MR-link-2	bioa_007	glutamate	BST1:Q10588:OID21051:v1:Neurology	BST1:Q10588:OID21051:v1:Neurology	1	0.213185	0.281204	0.448382	PPP	Q10588	Lotta et al.	glutamate	HMDB0000148	ENSG00000109743	BST1	FALSE
167406	MR-link-2	bioa_007	glutamate	CANT1:Q8WVQ1:OID20181:v1:Cardiometabolic	CANT1:Q8WVQ1:OID20181:v1:Cardiometabolic	1	-0.124689	0.4079	0.759845	PPP	Q8WVQ1	Lotta et al.	glutamate	HMDB0000148	ENSG00000171302	CANT1	FALSE
167409	MR-link-2	bioa_007	glutamate	CBS:P35520:OID30200:v1:Cardiometabolic_II	CBS:P35520:OID30200:v1:Cardiometabolic_II	1	0.128094	0.184366	0.487193	PPP	P35520	Lotta et al.	glutamate	HMDB0000148	ENSG00000160200	CBS	FALSE
167410	MR-link-2	bioa_007	glutamate	CDA:P32320:OID30345:v1:Cardiometabolic_II	CDA:P32320:OID30345:v1:Cardiometabolic_II	1	-0.3763	0.217419	0.0834939	PPP	P32320	Lotta et al.	glutamate	HMDB0000148	ENSG00000158825	CDA	FALSE
167414	MR-link-2	bioa_007	glutamate	CES1:P23141:OID20244:v1:Cardiometabolic	CES1:P23141:OID20244:v1:Cardiometabolic	1	1.33344	0.427919	0.00183249	PPP	P23141	Lotta et al.	glutamate	HMDB0000148	ENSG00000198848	CES1	FALSE
167415	MR-link-2	bioa_007	glutamate	CES2:O00748:OID21366:v1:Oncology	CES2:O00748:OID21366:v1:Oncology	1	0.147179	0.176651	0.404751	PPP	O00748	Lotta et al.	glutamate	HMDB0000148	ENSG00000172831	CES2	FALSE
167416	MR-link-2	bioa_007	glutamate	CHAC2:Q8WUX2:OID21230:v1:Oncology	CHAC2:Q8WUX2:OID21230:v1:Oncology	1	-0.191596	0.259165	0.459736	PPP	Q8WUX2	Lotta et al.	glutamate	HMDB0000148	ENSG00000143942	CHAC2	FALSE
167419	MR-link-2	bioa_007	glutamate	CKB:P12277:OID30400:v1:Cardiometabolic_II	CKB:P12277:OID30400:v1:Cardiometabolic_II	1	-0.803894	0.337686	0.0172847	PPP	P12277	Lotta et al.	glutamate	HMDB0000148	ENSG00000166165	CKB	FALSE
167421	MR-link-2	bioa_007	glutamate	CKMT1A_CKMT1B:P12532:OID20721:v1:Inflammation	CKMT1A_CKMT1B:P12532:OID20721:v1:Inflammation	1	-0.0771633	0.207969	0.710613	PPP	P12532	Lotta et al.	glutamate	HMDB0000148	ENSG00000237289	CKMT1A	FALSE
167422	MR-link-2	bioa_007	glutamate	CNDP1:Q96KN2:OID20347:v1:Cardiometabolic	CNDP1:Q96KN2:OID20347:v1:Cardiometabolic	1	0.0871968	0.186147	0.639477	PPP	Q96KN2	Lotta et al.	glutamate	HMDB0000148	ENSG00000150656	CNDP1	FALSE
167424	MR-link-2	bioa_007	glutamate	COMT:P21964:OID20086:v1:Cardiometabolic	COMT:P21964:OID20086:v1:Cardiometabolic	1	0.0560462	0.182442	0.75869	PPP	P21964	Lotta et al.	glutamate	HMDB0000148	ENSG00000093010	COMT	FALSE
167427	MR-link-2	bioa_007	glutamate	DARS1:P14868:OID20903:v1:Neurology	DARS1:P14868:OID20903:v1:Neurology	1	0.138497	0.178368	0.437471	PPP	P14868	Lotta et al.	glutamate	HMDB0000148	ENSG00000115866	DARS	FALSE
167428	MR-link-2	bioa_007	glutamate	DBH:P09172:OID30703:v1:Inflammation_II	DBH:P09172:OID30703:v1:Inflammation_II	1	0.144978	0.204155	0.477619	PPP	P09172	Lotta et al.	glutamate	HMDB0000148	ENSG00000123454	DBH	FALSE
167429	MR-link-2	bioa_007	glutamate	DGKA:P23743:OID30546:v1:Inflammation_II	DGKA:P23743:OID30546:v1:Inflammation_II	1	0.198448	0.185567	0.284883	PPP	P23743	Lotta et al.	glutamate	HMDB0000148	ENSG00000065357	DGKA	FALSE
167431	MR-link-2	bioa_007	glutamate	DGKZ:Q13574:OID20466:v1:Inflammation	DGKZ:Q13574:OID20466:v1:Inflammation	1	0.226086	0.174319	0.194642	PPP	Q13574	Lotta et al.	glutamate	HMDB0000148	ENSG00000149091	DGKZ	FALSE
167432	MR-link-2	bioa_007	glutamate	DHODH:Q02127:OID30137:v1:Cardiometabolic_II	DHODH:Q02127:OID30137:v1:Cardiometabolic_II	1	-0.26487	0.186325	0.155157	PPP	Q02127	Lotta et al.	glutamate	HMDB0000148	ENSG00000102967	DHODH	FALSE
167433	MR-link-2	bioa_007	glutamate	DHPS:P49366:OID31357:v1:Oncology_II	DHPS:P49366:OID31357:v1:Oncology_II	1	-0.28157	0.20061	0.160447	PPP	P49366	Lotta et al.	glutamate	HMDB0000148	ENSG00000095059	DHPS	FALSE
167434	MR-link-2	bioa_007	glutamate	DNM1:Q05193:OID31458:v1:Oncology_II	DNM1:Q05193:OID31458:v1:Oncology_II	1	0.189691	0.192699	0.324924	PPP	Q05193	Lotta et al.	glutamate	HMDB0000148	ENSG00000106976	DNM1	FALSE
167435	MR-link-2	bioa_007	glutamate	DNM3:Q9UQ16:OID31000:v1:Neurology_II	DNM3:Q9UQ16:OID31000:v1:Neurology_II	1	0.182555	0.169682	0.281986	PPP	Q9UQ16	Lotta et al.	glutamate	HMDB0000148	ENSG00000197959	DNM3	FALSE
167436	MR-link-2	bioa_007	glutamate	DTYMK:P23919:OID30308:v1:Cardiometabolic_II	DTYMK:P23919:OID30308:v1:Cardiometabolic_II	1	0.0124389	0.192029	0.948352	PPP	P23919	Lotta et al.	glutamate	HMDB0000148	ENSG00000168393	DTYMK	FALSE
167438	MR-link-2	bioa_007	glutamate	ENOPH1:Q9UHY7:OID31349:v1:Oncology_II	ENOPH1:Q9UHY7:OID31349:v1:Oncology_II	1	0.102459	0.194254	0.597882	PPP	Q9UHY7	Lotta et al.	glutamate	HMDB0000148	ENSG00000145293	ENOPH1	FALSE
167440	MR-link-2	bioa_007	glutamate	ENPP7:Q6UWV6:OID20689:v1:Inflammation	ENPP7:Q6UWV6:OID20689:v1:Inflammation	1	-1.43061	0.448571	0.00142639	PPP	Q6UWV6	Lotta et al.	glutamate	HMDB0000148	ENSG00000182156	ENPP7	FALSE
167445	MR-link-2	bioa_007	glutamate	ENTPD5:O75356:OID20104:v1:Cardiometabolic	ENTPD5:O75356:OID20104:v1:Cardiometabolic	1	-0.786016	0.257361	0.00225706	PPP	O75356	Lotta et al.	glutamate	HMDB0000148	ENSG00000187097	ENTPD5	FALSE
167447	MR-link-2	bioa_007	glutamate	ENTPD6:O75354:OID20100:v1:Cardiometabolic	ENTPD6:O75354:OID20100:v1:Cardiometabolic	1	-0.0333332	0.329414	0.9194	PPP	O75354	Lotta et al.	glutamate	HMDB0000148	ENSG00000197586	ENTPD6	FALSE
167451	MR-link-2	bioa_007	glutamate	FARSA:Q9Y285:OID30887:v1:Neurology_II	FARSA:Q9Y285:OID30887:v1:Neurology_II	1	0.197966	0.18017	0.271866	PPP	Q9Y285	Lotta et al.	glutamate	HMDB0000148	ENSG00000179115	FARSA	FALSE
167453	MR-link-2	bioa_007	glutamate	FBP1:P09467:OID20227:v1:Cardiometabolic	FBP1:P09467:OID20227:v1:Cardiometabolic	1	-0.352461	0.199275	0.0769411	PPP	P09467	Lotta et al.	glutamate	HMDB0000148	ENSG00000165140	FBP1	FALSE
167457	MR-link-2	bioa_007	glutamate	FOLH1:Q04609:OID30430:v1:Inflammation_II	FOLH1:Q04609:OID30430:v1:Inflammation_II	1	-0.078718	0.274806	0.774534	PPP	Q04609	Lotta et al.	glutamate	HMDB0000148	ENSG00000086205	FOLH1	FALSE
167458	MR-link-2	bioa_007	glutamate	GAD1:Q99259:OID31166:v1:Oncology_II	GAD1:Q99259:OID31166:v1:Oncology_II	1	-0.0169308	0.250267	0.946064	PPP	Q99259	Lotta et al.	glutamate	HMDB0000148	ENSG00000128683	GAD1	FALSE
167459	MR-link-2	bioa_007	glutamate	GAD2:Q05329:OID30449:v1:Inflammation_II	GAD2:Q05329:OID30449:v1:Inflammation_II	1	-0.12706	0.27046	0.638504	PPP	Q05329	Lotta et al.	glutamate	HMDB0000148	ENSG00000136750	GAD2	FALSE
167460	MR-link-2	bioa_007	glutamate	GAMT:Q14353:OID30133:v1:Cardiometabolic_II	GAMT:Q14353:OID30133:v1:Cardiometabolic_II	1	0.368119	0.261445	0.159127	PPP	Q14353	Lotta et al.	glutamate	HMDB0000148	ENSG00000130005	GAMT	FALSE
167461	MR-link-2	bioa_007	glutamate	GAPDH:P04406:OID30600:v1:Inflammation_II	GAPDH:P04406:OID30600:v1:Inflammation_II	1	-0.0971393	0.183167	0.595882	PPP	P04406	Lotta et al.	glutamate	HMDB0000148	ENSG00000111640	GAPDH	FALSE
167463	MR-link-2	bioa_007	glutamate	GART:P22102:OID31004:v1:Neurology_II	GART:P22102:OID31004:v1:Neurology_II	1	0.315691	0.263254	0.230455	PPP	P22102	Lotta et al.	glutamate	HMDB0000148	ENSG00000159131	GART	FALSE
167466	MR-link-2	bioa_007	glutamate	GGCT:O75223:OID30304:v1:Cardiometabolic_II	GGCT:O75223:OID30304:v1:Cardiometabolic_II	1	0.155144	0.205787	0.450906	PPP	O75223	Lotta et al.	glutamate	HMDB0000148	ENSG00000006625	GGCT	FALSE
167467	MR-link-2	bioa_007	glutamate	GLA:P06280:OID30594:v1:Inflammation_II	GLA:P06280:OID30594:v1:Inflammation_II	1	0.579404	0.226288	0.0104529	PPP	P06280	Lotta et al.	glutamate	HMDB0000148	ENSG00000102393	GLA	FALSE
167468	MR-link-2	bioa_007	glutamate	GMPR2:Q9P2T1:OID30623:v1:Inflammation_II	GMPR2:Q9P2T1:OID30623:v1:Inflammation_II	1	0.0920246	0.216556	0.670876	PPP	Q9P2T1	Lotta et al.	glutamate	HMDB0000148	ENSG00000100938	GMPR2	FALSE
167469	MR-link-2	bioa_007	glutamate	GMPR:P36959:OID20641:v1:Inflammation	GMPR:P36959:OID20641:v1:Inflammation	1	0.135028	0.199826	0.499213	PPP	P36959	Lotta et al.	glutamate	HMDB0000148	ENSG00000137198	GMPR	FALSE
167473	MR-link-2	bioa_007	glutamate	GUK1:Q16774:OID30148:v1:Cardiometabolic_II	GUK1:Q16774:OID30148:v1:Cardiometabolic_II	1	0.112098	0.220371	0.61098	PPP	Q16774	Lotta et al.	glutamate	HMDB0000148	ENSG00000143774	GUK1	FALSE
167474	MR-link-2	bioa_007	glutamate	HARS1:P12081:OID21086:v1:Neurology	HARS1:P12081:OID21086:v1:Neurology	1	0.278476	0.19454	0.1523	PPP	P12081	Lotta et al.	glutamate	HMDB0000148	ENSG00000170445	HARS	FALSE
167475	MR-link-2	bioa_007	glutamate	HDDC2:Q7Z4H3:OID31447:v1:Oncology_II	HDDC2:Q7Z4H3:OID31447:v1:Oncology_II	1	-0.397986	0.214105	0.0630502	PPP	Q7Z4H3	Lotta et al.	glutamate	HMDB0000148	ENSG00000111906	HDDC2	FALSE
167478	MR-link-2	bioa_007	glutamate	HK2:P52789:OID20065:v1:Cardiometabolic	HK2:P52789:OID20065:v1:Cardiometabolic	1	-0.333516	0.16726	0.0461522	PPP	P52789	Lotta et al.	glutamate	HMDB0000148	ENSG00000159399	HK2	FALSE
167479	MR-link-2	bioa_007	glutamate	HMGCL:P35914:OID30214:v1:Cardiometabolic_II	HMGCL:P35914:OID30214:v1:Cardiometabolic_II	1	0.280407	0.174007	0.107077	PPP	P35914	Lotta et al.	glutamate	HMDB0000148	ENSG00000117305	HMGCL	FALSE
167480	MR-link-2	bioa_007	glutamate	HMOX1:P09601:OID20217:v1:Cardiometabolic	HMOX1:P09601:OID20217:v1:Cardiometabolic	1	-0.950796	0.371685	0.0105254	PPP	P09601	Lotta et al.	glutamate	HMDB0000148	ENSG00000100292	HMOX1	FALSE
167482	MR-link-2	bioa_007	glutamate	HMOX2:P30519:OID20887:v1:Neurology	HMOX2:P30519:OID20887:v1:Neurology	1	-0.117954	0.177773	0.507003	PPP	P30519	Lotta et al.	glutamate	HMDB0000148	ENSG00000103415	HMOX2	FALSE
167483	MR-link-2	bioa_007	glutamate	HNMT:P50135:OID20975:v1:Neurology	HNMT:P50135:OID20975:v1:Neurology	1	-0.648777	0.207306	0.00175066	PPP	P50135	Lotta et al.	glutamate	HMDB0000148	ENSG00000150540	HNMT	FALSE
167485	MR-link-2	bioa_007	glutamate	HRAS:P01112:OID31263:v1:Oncology_II	HRAS:P01112:OID31263:v1:Oncology_II	1	-0.226834	0.184019	0.217701	PPP	P01112	Lotta et al.	glutamate	HMDB0000148	ENSG00000174775	HRAS	FALSE
167488	MR-link-2	bioa_007	glutamate	IDO1:P14902:OID30230:v1:Cardiometabolic_II	IDO1:P14902:OID30230:v1:Cardiometabolic_II	1	-0.221589	0.185069	0.231178	PPP	P14902	Lotta et al.	glutamate	HMDB0000148	ENSG00000131203	IDO1	FALSE
167489	MR-link-2	bioa_007	glutamate	IDO1:P14902:OID30563:v1:Inflammation_II	IDO1:P14902:OID30563:v1:Inflammation_II	1	-0.177414	0.181809	0.329151	PPP	P14902	Lotta et al.	glutamate	HMDB0000148	ENSG00000131203	IDO1	FALSE
167490	MR-link-2	bioa_007	glutamate	IDO1:P14902:OID31050:v1:Neurology_II	IDO1:P14902:OID31050:v1:Neurology_II	1	-0.21276	0.177946	0.231834	PPP	P14902	Lotta et al.	glutamate	HMDB0000148	ENSG00000131203	IDO1	FALSE
167491	MR-link-2	bioa_007	glutamate	IDO1:P14902:OID31474:v1:Oncology_II	IDO1:P14902:OID31474:v1:Oncology_II	1	-0.233613	0.184046	0.204326	PPP	P14902	Lotta et al.	glutamate	HMDB0000148	ENSG00000131203	IDO1	FALSE
167494	MR-link-2	bioa_007	glutamate	IL18R1:Q13478:OID20652:v1:Inflammation	IL18R1:Q13478:OID20652:v1:Inflammation	1	-1.21139	0.364216	0.000880915	PPP	Q13478	Lotta et al.	glutamate	HMDB0000148	ENSG00000115604	IL18R1	FALSE
167495	MR-link-2	bioa_007	glutamate	IL18RAP:O95256:OID20900:v1:Neurology	IL18RAP:O95256:OID20900:v1:Neurology	1	0.087788	0.233365	0.70678	PPP	O95256	Lotta et al.	glutamate	HMDB0000148	ENSG00000115607	IL18RAP	FALSE
167497	MR-link-2	bioa_007	glutamate	IL1R1:P14778:OID21116:v1:Neurology	IL1R1:P14778:OID21116:v1:Neurology	1	-0.0732126	0.443807	0.868972	PPP	P14778	Lotta et al.	glutamate	HMDB0000148	ENSG00000115594	IL1R1	FALSE
167500	MR-link-2	bioa_007	glutamate	IL1RAP:Q9NPH3:OID21126:v1:Neurology	IL1RAP:Q9NPH3:OID21126:v1:Neurology	1	1.28933	0.33942	0.000145496	PPP	Q9NPH3	Lotta et al.	glutamate	HMDB0000148	ENSG00000196083	IL1RAP	FALSE
167502	MR-link-2	bioa_007	glutamate	IL1RL1:Q01638:OID20250:v1:Cardiometabolic	IL1RL1:Q01638:OID20250:v1:Cardiometabolic	1	-0.0436671	0.189863	0.818098	PPP	Q01638	Lotta et al.	glutamate	HMDB0000148	ENSG00000115602	IL1RL1	FALSE
167504	MR-link-2	bioa_007	glutamate	IL1RL2:Q9HB29:OID20487:v1:Inflammation	IL1RL2:Q9HB29:OID20487:v1:Inflammation	1	-2.87086	0.921622	0.0018394	PPP	Q9HB29	Lotta et al.	glutamate	HMDB0000148	ENSG00000115598	IL1RL2	FALSE
167508	MR-link-2	bioa_007	glutamate	INPP1:P49441:OID21345:v1:Oncology	INPP1:P49441:OID21345:v1:Oncology	1	0.0301814	0.182017	0.868302	PPP	P49441	Lotta et al.	glutamate	HMDB0000148	ENSG00000151689	INPP1	FALSE
167509	MR-link-2	bioa_007	glutamate	INPPL1:O15357:OID21314:v1:Oncology	INPPL1:O15357:OID21314:v1:Oncology	1	0.189793	0.174894	0.277836	PPP	O15357	Lotta et al.	glutamate	HMDB0000148	ENSG00000165458	INPPL1	FALSE
167511	MR-link-2	bioa_007	glutamate	KDM3A:Q9Y4C1:OID30426:v1:Inflammation_II	KDM3A:Q9Y4C1:OID30426:v1:Inflammation_II	1	-0.418545	0.263403	0.112062	PPP	Q9Y4C1	Lotta et al.	glutamate	HMDB0000148	ENSG00000115548	KDM3A	FALSE
167512	MR-link-2	bioa_007	glutamate	KHK:P50053:OID30241:v1:Cardiometabolic_II	KHK:P50053:OID30241:v1:Cardiometabolic_II	1	-0.00653292	0.28501	0.981713	PPP	P50053	Lotta et al.	glutamate	HMDB0000148	ENSG00000138030	KHK	FALSE
167516	MR-link-2	bioa_007	glutamate	KYNU:Q16719:OID20669:v1:Inflammation	KYNU:Q16719:OID20669:v1:Inflammation	1	-0.230622	0.19643	0.240368	PPP	Q16719	Lotta et al.	glutamate	HMDB0000148	ENSG00000115919	KYNU	FALSE
167519	MR-link-2	bioa_007	glutamate	LYPLA2:O95372:OID30817:v1:Neurology_II	LYPLA2:O95372:OID30817:v1:Neurology_II	1	0.172917	0.195377	0.376131	PPP	O95372	Lotta et al.	glutamate	HMDB0000148	ENSG00000011009	LYPLA2	FALSE
167521	MR-link-2	bioa_007	glutamate	MARS1:P56192:OID30658:v1:Inflammation_II	MARS1:P56192:OID30658:v1:Inflammation_II	1	0.198123	0.204194	0.331912	PPP	P56192	Lotta et al.	glutamate	HMDB0000148	ENSG00000166986	MARS1	FALSE
167522	MR-link-2	bioa_007	glutamate	MGLL:Q99685:OID20711:v1:Inflammation	MGLL:Q99685:OID20711:v1:Inflammation	1	0.229924	0.176248	0.192046	PPP	Q99685	Lotta et al.	glutamate	HMDB0000148	ENSG00000074416	MGLL	FALSE
167526	MR-link-2	bioa_007	glutamate	MSRA:Q9UJ68:OID21513:v1:Oncology	MSRA:Q9UJ68:OID21513:v1:Oncology	1	0.139391	0.188122	0.458717	PPP	Q9UJ68	Lotta et al.	glutamate	HMDB0000148	ENSG00000175806	MSRA	FALSE
167529	MR-link-2	bioa_007	glutamate	MTR:Q99707:OID30110:v1:Cardiometabolic_II	MTR:Q99707:OID30110:v1:Cardiometabolic_II	1	0.219755	0.195984	0.262164	PPP	Q99707	Lotta et al.	glutamate	HMDB0000148	ENSG00000116984	MTR	FALSE
167530	MR-link-2	bioa_007	glutamate	MVK:Q03426:OID20459:v1:Inflammation	MVK:Q03426:OID20459:v1:Inflammation	1	-0.098689	0.180559	0.58467	PPP	Q03426	Lotta et al.	glutamate	HMDB0000148	ENSG00000110921	MVK	FALSE
167533	MR-link-2	bioa_007	glutamate	NADK:O95544:OID20178:v1:Cardiometabolic	NADK:O95544:OID20178:v1:Cardiometabolic	1	-0.0294327	0.172243	0.864319	PPP	O95544	Lotta et al.	glutamate	HMDB0000148	ENSG00000008130	NADK	FALSE
167536	MR-link-2	bioa_007	glutamate	NAMPT:P43490:OID21227:v1:Oncology	NAMPT:P43490:OID21227:v1:Oncology	1	-0.33092	0.223961	0.13952	PPP	P43490	Lotta et al.	glutamate	HMDB0000148	ENSG00000105835	NAMPT	FALSE
167537	MR-link-2	bioa_007	glutamate	NAPRT:Q6XQN6:OID31114:v1:Neurology_II	NAPRT:Q6XQN6:OID31114:v1:Neurology_II	1	-0.111254	0.189222	0.556563	PPP	Q6XQN6	Lotta et al.	glutamate	HMDB0000148	ENSG00000147813	NAPRT	FALSE
167538	MR-link-2	bioa_007	glutamate	NARS1:O43776:OID31035:v1:Neurology_II	NARS1:O43776:OID31035:v1:Neurology_II	1	0.290098	0.174963	0.0973072	PPP	O43776	Lotta et al.	glutamate	HMDB0000148	ENSG00000134440	NARS1	FALSE
167541	MR-link-2	bioa_007	glutamate	NME1:P15531:OID30451:v1:Inflammation_II	NME1:P15531:OID30451:v1:Inflammation_II	1	0.328597	0.177198	0.0636804	PPP	P15531	Lotta et al.	glutamate	HMDB0000148	ENSG00000239672	NME1	FALSE
167542	MR-link-2	bioa_007	glutamate	NME3:Q13232:OID20789:v1:Inflammation	NME3:Q13232:OID20789:v1:Inflammation	1	0.061319	0.199534	0.758607	PPP	Q13232	Lotta et al.	glutamate	HMDB0000148	ENSG00000103024	NME3	FALSE
167543	MR-link-2	bioa_007	glutamate	NOS1:P29475:OID20863:v1:Neurology	NOS1:P29475:OID20863:v1:Neurology	1	-0.131792	0.211399	0.533002	PPP	P29475	Lotta et al.	glutamate	HMDB0000148	ENSG00000089250	NOS1	FALSE
167544	MR-link-2	bioa_007	glutamate	NOS2:P35228:OID30087:v1:Cardiometabolic_II	NOS2:P35228:OID30087:v1:Cardiometabolic_II	1	0.24109	0.176768	0.172605	PPP	P35228	Lotta et al.	glutamate	HMDB0000148	ENSG00000007171	NOS2	FALSE
167545	MR-link-2	bioa_007	glutamate	NOS3:P29474:OID20834:v1:Neurology	NOS3:P29474:OID20834:v1:Neurology	1	0.0763377	0.177216	0.666642	PPP	P29474	Lotta et al.	glutamate	HMDB0000148	ENSG00000164867	NOS3	FALSE
167546	MR-link-2	bioa_007	glutamate	NPL:Q9BXD5:OID30329:v1:Cardiometabolic_II	NPL:Q9BXD5:OID30329:v1:Cardiometabolic_II	1	-0.535687	0.227939	0.0187667	PPP	Q9BXD5	Lotta et al.	glutamate	HMDB0000148	ENSG00000135838	NPL	FALSE
167550	MR-link-2	bioa_007	glutamate	OPLAH:O14841:OID30201:v1:Cardiometabolic_II	OPLAH:O14841:OID30201:v1:Cardiometabolic_II	1	0.25388	0.185624	0.171401	PPP	O14841	Lotta et al.	glutamate	HMDB0000148	ENSG00000178814	OPLAH	FALSE
167551	MR-link-2	bioa_007	glutamate	OXCT1:P55809:OID30227:v1:Cardiometabolic_II	OXCT1:P55809:OID30227:v1:Cardiometabolic_II	1	0.0141774	0.177387	0.936298	PPP	P55809	Lotta et al.	glutamate	HMDB0000148	ENSG00000083720	OXCT1	FALSE
167555	MR-link-2	bioa_007	glutamate	PAFAH1B3:Q15102:OID30998:v1:Neurology_II	PAFAH1B3:Q15102:OID30998:v1:Neurology_II	1	-0.0198339	0.179803	0.912164	PPP	Q15102	Lotta et al.	glutamate	HMDB0000148	ENSG00000079462	PAFAH1B3	FALSE
167557	MR-link-2	bioa_007	glutamate	PAM:P19021:OID20291:v1:Cardiometabolic	PAM:P19021:OID20291:v1:Cardiometabolic	1	0.225419	0.253508	0.373898	PPP	P19021	Lotta et al.	glutamate	HMDB0000148	ENSG00000145730	PAM	FALSE
167560	MR-link-2	bioa_007	glutamate	PCYT2:Q99447:OID31519:v1:Oncology_II	PCYT2:Q99447:OID31519:v1:Oncology_II	1	0.147134	0.185416	0.427466	PPP	Q99447	Lotta et al.	glutamate	HMDB0000148	ENSG00000185813	PCYT2	FALSE
167563	MR-link-2	bioa_007	glutamate	PHOSPHO1:Q8TCT1:OID20922:v1:Neurology	PHOSPHO1:Q8TCT1:OID20922:v1:Neurology	1	-0.261191	0.315408	0.407612	PPP	Q8TCT1	Lotta et al.	glutamate	HMDB0000148	ENSG00000173868	PHOSPHO1	FALSE
167564	MR-link-2	bioa_007	glutamate	PHYKPL:Q8IUZ5:OID30634:v1:Inflammation_II	PHYKPL:Q8IUZ5:OID30634:v1:Inflammation_II	1	-0.178565	0.297157	0.5479	PPP	Q8IUZ5	Lotta et al.	glutamate	HMDB0000148	ENSG00000175309	PHYKPL	FALSE
167567	MR-link-2	bioa_007	glutamate	PKLR:P30613:OID20682:v1:Inflammation	PKLR:P30613:OID20682:v1:Inflammation	1	-0.2462	0.228955	0.282231	PPP	P30613	Lotta et al.	glutamate	HMDB0000148	ENSG00000143627	PKLR	FALSE
167568	MR-link-2	bioa_007	glutamate	PLA2G7:Q13093:OID21105:v1:Neurology	PLA2G7:Q13093:OID21105:v1:Neurology	1	-0.225398	0.239596	0.346838	PPP	Q13093	Lotta et al.	glutamate	HMDB0000148	ENSG00000146070	PLA2G7	FALSE
167572	MR-link-2	bioa_007	glutamate	PMVK:Q15126:OID20850:v1:Neurology	PMVK:Q15126:OID20850:v1:Neurology	1	0.193918	0.184497	0.293232	PPP	Q15126	Lotta et al.	glutamate	HMDB0000148	ENSG00000163344	PMVK	FALSE
167575	MR-link-2	bioa_007	glutamate	PPT1:P50897:OID30947:v1:Neurology_II	PPT1:P50897:OID30947:v1:Neurology_II	1	-0.0471465	0.170649	0.782335	PPP	P50897	Lotta et al.	glutamate	HMDB0000148	ENSG00000131238	PPT1	FALSE
167577	MR-link-2	bioa_007	glutamate	RAB10:P61026:OID30357:v1:Cardiometabolic_II	RAB10:P61026:OID30357:v1:Cardiometabolic_II	1	0.239818	0.208874	0.250909	PPP	P61026	Lotta et al.	glutamate	HMDB0000148	ENSG00000084733	RAB10	FALSE
167580	MR-link-2	bioa_007	glutamate	RAB27B:O00194:OID30354:v1:Cardiometabolic_II	RAB27B:O00194:OID30354:v1:Cardiometabolic_II	1	0.190534	0.177622	0.283409	PPP	O00194	Lotta et al.	glutamate	HMDB0000148	ENSG00000041353	RAB27B	FALSE
167581	MR-link-2	bioa_007	glutamate	RAB2B:Q8WUD1:OID31362:v1:Oncology_II	RAB2B:Q8WUD1:OID31362:v1:Oncology_II	1	0.204328	0.185341	0.27027	PPP	Q8WUD1	Lotta et al.	glutamate	HMDB0000148	ENSG00000129472	RAB2B	FALSE
167582	MR-link-2	bioa_007	glutamate	RAB6B:Q9NRW1:OID20817:v1:Neurology	RAB6B:Q9NRW1:OID20817:v1:Neurology	1	-0.0305078	0.1814	0.866442	PPP	Q9NRW1	Lotta et al.	glutamate	HMDB0000148	ENSG00000154917	RAB6B	FALSE
167584	MR-link-2	bioa_007	glutamate	RAC3:P60763:OID30958:v1:Neurology_II	RAC3:P60763:OID30958:v1:Neurology_II	1	-0.118824	0.168522	0.480752	PPP	P60763	Lotta et al.	glutamate	HMDB0000148	ENSG00000169750	RAC3	FALSE
167585	MR-link-2	bioa_007	glutamate	RALB:P11234:OID30567:v1:Inflammation_II	RALB:P11234:OID30567:v1:Inflammation_II	1	-0.089834	0.190701	0.637589	PPP	P11234	Lotta et al.	glutamate	HMDB0000148	ENSG00000144118	RALB	FALSE
167586	MR-link-2	bioa_007	glutamate	RAP1A:P62834:OID30452:v1:Inflammation_II	RAP1A:P62834:OID30452:v1:Inflammation_II	1	-0.224542	0.215248	0.296867	PPP	P62834	Lotta et al.	glutamate	HMDB0000148	ENSG00000116473	RAP1A	FALSE
167588	MR-link-2	bioa_007	glutamate	RBKS:Q9H477:OID20986:v1:Neurology	RBKS:Q9H477:OID20986:v1:Neurology	1	-0.307985	0.253159	0.22377	PPP	Q9H477	Lotta et al.	glutamate	HMDB0000148	ENSG00000171174	RBKS	FALSE
167594	MR-link-2	bioa_007	glutamate	SAT1:P21673:OID30111:v1:Cardiometabolic_II	SAT1:P21673:OID30111:v1:Cardiometabolic_II	1	0.193208	0.174221	0.267437	PPP	P21673	Lotta et al.	glutamate	HMDB0000148	ENSG00000130066	SAT1	FALSE
167596	MR-link-2	bioa_007	glutamate	SAT2:Q96F10:OID31306:v1:Oncology_II	SAT2:Q96F10:OID31306:v1:Oncology_II	1	-0.249847	0.190879	0.190558	PPP	Q96F10	Lotta et al.	glutamate	HMDB0000148	ENSG00000141504	SAT2	FALSE
167597	MR-link-2	bioa_007	glutamate	SCLY:Q96I15:OID21425:v1:Oncology	SCLY:Q96I15:OID21425:v1:Oncology	1	-0.376697	0.209116	0.0716438	PPP	Q96I15	Lotta et al.	glutamate	HMDB0000148	ENSG00000132330	SCLY	FALSE
167598	MR-link-2	bioa_007	glutamate	SDHB:P21912:OID31436:v1:Oncology_II	SDHB:P21912:OID31436:v1:Oncology_II	1	0.358258	0.258996	0.166586	PPP	P21912	Lotta et al.	glutamate	HMDB0000148	ENSG00000117118	SDHB	FALSE
167602	MR-link-2	bioa_007	glutamate	SETMAR:Q53H47:OID20948:v1:Neurology	SETMAR:Q53H47:OID20948:v1:Neurology	1	-0.207168	0.166215	0.212624	PPP	Q53H47	Lotta et al.	glutamate	HMDB0000148	ENSG00000170364	SETMAR	FALSE
167603	MR-link-2	bioa_007	glutamate	SHMT1:P34896:OID20714:v1:Inflammation	SHMT1:P34896:OID20714:v1:Inflammation	1	0.074686	0.187266	0.690023	PPP	P34896	Lotta et al.	glutamate	HMDB0000148	ENSG00000176974	SHMT1	FALSE
167604	MR-link-2	bioa_007	glutamate	SIRT1:Q96EB6:OID30439:v1:Inflammation_II	SIRT1:Q96EB6:OID30439:v1:Inflammation_II	1	-0.241276	0.215556	0.263005	PPP	Q96EB6	Lotta et al.	glutamate	HMDB0000148	ENSG00000096717	SIRT1	FALSE
167606	MR-link-2	bioa_007	glutamate	SIRT2:Q8IXJ6:OID21375:v1:Oncology	SIRT2:Q8IXJ6:OID21375:v1:Oncology	1	0.165487	0.187499	0.377451	PPP	Q8IXJ6	Lotta et al.	glutamate	HMDB0000148	ENSG00000068903	SIRT2	FALSE
167609	MR-link-2	bioa_007	glutamate	SLC16A1:P53985:OID20799:v1:Neurology	SLC16A1:P53985:OID20799:v1:Neurology	1	-0.0767435	0.301209	0.798889	PPP	P53985	Lotta et al.	glutamate	HMDB0000148	ENSG00000155380	SLC16A1	FALSE
167610	MR-link-2	bioa_007	glutamate	SLC1A4:P43007:OID30926:v1:Neurology_II	SLC1A4:P43007:OID30926:v1:Neurology_II	1	0.0488949	0.173871	0.778546	PPP	P43007	Lotta et al.	glutamate	HMDB0000148	ENSG00000115902	SLC1A4	FALSE
167613	MR-link-2	bioa_007	glutamate	SMPD3:Q9NY59:OID30477:v1:Inflammation_II	SMPD3:Q9NY59:OID30477:v1:Inflammation_II	1	-0.201186	0.242667	0.407069	PPP	Q9NY59	Lotta et al.	glutamate	HMDB0000148	ENSG00000103056	SMPD3	FALSE
167614	MR-link-2	bioa_007	glutamate	SMS:P52788:OID30853:v1:Neurology_II	SMS:P52788:OID30853:v1:Neurology_II	1	0.324435	0.178534	0.0691836	PPP	P52788	Lotta et al.	glutamate	HMDB0000148	ENSG00000102172	SMS	FALSE
167618	MR-link-2	bioa_007	glutamate	SPTLC1:O15269:OID31086:v1:Neurology_II	SPTLC1:O15269:OID31086:v1:Neurology_II	1	0.123417	0.176736	0.484984	PPP	O15269	Lotta et al.	glutamate	HMDB0000148	ENSG00000090054	SPTLC1	FALSE
167620	MR-link-2	bioa_007	glutamate	SULT1A1:P50225:OID21031:v1:Neurology	SULT1A1:P50225:OID21031:v1:Neurology	1	0.25544	0.180436	0.156869	PPP	P50225	Lotta et al.	glutamate	HMDB0000148	ENSG00000196502	SULT1A1	FALSE
167622	MR-link-2	bioa_007	glutamate	SUOX:P51687:OID31031:v1:Neurology_II	SUOX:P51687:OID31031:v1:Neurology_II	1	-0.0768237	0.181038	0.671309	PPP	P51687	Lotta et al.	glutamate	HMDB0000148	ENSG00000139531	SUOX	FALSE
167623	MR-link-2	bioa_007	glutamate	TARS1:P26639:OID31343:v1:Oncology_II	TARS1:P26639:OID31343:v1:Oncology_II	1	0.35413	0.18201	0.0516953	PPP	P26639	Lotta et al.	glutamate	HMDB0000148	ENSG00000113407	TARS	FALSE
167624	MR-link-2	bioa_007	glutamate	TDO2:P48775:OID30910:v1:Neurology_II	TDO2:P48775:OID30910:v1:Neurology_II	1	0.0631851	0.166906	0.705009	PPP	P48775	Lotta et al.	glutamate	HMDB0000148	ENSG00000151790	TDO2	FALSE
167625	MR-link-2	bioa_007	glutamate	THTPA:Q9BU02:OID31375:v1:Oncology_II	THTPA:Q9BU02:OID31375:v1:Oncology_II	1	0.0813431	0.186191	0.662198	PPP	Q9BU02	Lotta et al.	glutamate	HMDB0000148	ENSG00000259431	THTPA	FALSE
167627	MR-link-2	bioa_007	glutamate	TIGAR:Q9NQ88:OID20894:v1:Neurology	TIGAR:Q9NQ88:OID20894:v1:Neurology	1	-0.0273092	0.171577	0.873538	PPP	Q9NQ88	Lotta et al.	glutamate	HMDB0000148	ENSG00000078237	TIGAR	FALSE
167629	MR-link-2	bioa_007	glutamate	TK1:P04183:OID31294:v1:Oncology_II	TK1:P04183:OID31294:v1:Oncology_II	1	0.0990651	0.184568	0.591446	PPP	P04183	Lotta et al.	glutamate	HMDB0000148	ENSG00000167900	TK1	FALSE
167631	MR-link-2	bioa_007	glutamate	TPK1:Q9H3S4:OID30338:v1:Cardiometabolic_II	TPK1:Q9H3S4:OID30338:v1:Cardiometabolic_II	1	-0.0483707	0.182021	0.790437	PPP	Q9H3S4	Lotta et al.	glutamate	HMDB0000148	ENSG00000196511	TPK1	FALSE
167632	MR-link-2	bioa_007	glutamate	TREH:O43280:OID30388:v1:Cardiometabolic_II	TREH:O43280:OID30388:v1:Cardiometabolic_II	1	-1.09746	0.339109	0.00121086	PPP	O43280	Lotta et al.	glutamate	HMDB0000148	ENSG00000118094	TREH	FALSE
167633	MR-link-2	bioa_007	glutamate	TYMP:P19971:OID20234:v1:Cardiometabolic	TYMP:P19971:OID20234:v1:Cardiometabolic	1	0.162431	0.175552	0.354831	PPP	P19971	Lotta et al.	glutamate	HMDB0000148	ENSG00000025708	TYMP	FALSE
167635	MR-link-2	bioa_007	glutamate	UPB1:Q9UBR1:OID30352:v1:Cardiometabolic_II	UPB1:Q9UBR1:OID30352:v1:Cardiometabolic_II	1	-0.269276	0.181649	0.138235	PPP	Q9UBR1	Lotta et al.	glutamate	HMDB0000148	ENSG00000100024	UPB1	FALSE
167637	MR-link-2	bioa_007	glutamate	VNN1:O95497:OID30711:v1:Inflammation_II	VNN1:O95497:OID30711:v1:Inflammation_II	1	-0.151561	0.171016	0.375489	PPP	O95497	Lotta et al.	glutamate	HMDB0000148	ENSG00000112299	VNN1	FALSE
167638	MR-link-2	bioa_007	glutamate	VNN2:O95498:OID21310:v1:Oncology	VNN2:O95498:OID21310:v1:Oncology	1	-0.00289403	0.179211	0.987116	PPP	O95498	Lotta et al.	glutamate	HMDB0000148	ENSG00000112303	VNN2	FALSE
167639	MR-link-2	bioa_007	glutamate	WARS:P23381:OID21084:v1:Neurology	WARS:P23381:OID21084:v1:Neurology	1	-0.0941784	0.165098	0.56838	PPP	P23381	Lotta et al.	glutamate	HMDB0000148	ENSG00000140105	WARS	FALSE
167640	MR-link-2	bioa_007	glutamate	YARS1:P54577:OID31494:v1:Oncology_II	YARS1:P54577:OID31494:v1:Oncology_II	1	0.104386	0.185237	0.573076	PPP	P54577	Lotta et al.	glutamate	HMDB0000148	ENSG00000134684	YARS	FALSE
167641	MR-link-2	bioa_008	glycine	10024_44_HOGA1_HOGA1	10024_44_HOGA1_HOGA1	21	-0.0257748	0.0157017	0.100687	DeCODE	Q86XE5	Lotta et al.	glycine	HMDB0000123	ENSG00000241935	HOGA1	FALSE
167642	MR-link-2	bioa_008	glycine	10086_39_CBS_CBS	10086_39_CBS_CBS	21	-0.0376778	0.01745	0.0308353	DeCODE	P35520	Lotta et al.	glycine	HMDB0000123	ENSG00000160200	CBS	FALSE
167643	MR-link-2	bioa_008	glycine	10531_18_NRAS_RASN	10531_18_NRAS_RASN	21	-0.0163596	0.015033	0.276484	DeCODE	P01111	Lotta et al.	glycine	HMDB0000123	ENSG00000213281	NRAS	FALSE
167644	MR-link-2	bioa_008	glycine	10612_18_PLOD3_PLOD3	10612_18_PLOD3_PLOD3	21	-0.0571346	0.0152446	0.000178341	DeCODE	O60568	Lotta et al.	glycine	HMDB0000123	ENSG00000106397	PLOD3	FALSE
167645	MR-link-2	bioa_008	glycine	11098_1_PDXK_PDXK	11098_1_PDXK_PDXK	21	-0.0394287	0.0151343	0.00918066	DeCODE	O00764	Lotta et al.	glycine	HMDB0000123	ENSG00000160209	PDXK	FALSE
167646	MR-link-2	bioa_008	glycine	11241_8_ASL_ARLY	11241_8_ASL_ARLY	21	0.071252	0.0155003	4.28973e-06	DeCODE	P04424	Lotta et al.	glycine	HMDB0000123	ENSG00000126522	ASL	FALSE
167647	MR-link-2	bioa_008	glycine	11247_20_NAGS_NAGS	11247_20_NAGS_NAGS	21	-0.0353656	0.0159137	0.0262606	DeCODE	Q8N159	Lotta et al.	glycine	HMDB0000123	ENSG00000161653	NAGS	FALSE
167648	MR-link-2	bioa_008	glycine	11280_6_GAD1_DCE1	11280_6_GAD1_DCE1	21	-0.0254927	0.0163938	0.11994	DeCODE	Q99259	Lotta et al.	glycine	HMDB0000123	ENSG00000128683	GAD1	FALSE
167649	MR-link-2	bioa_008	glycine	11348_132_P4HA2_P4HA2	11348_132_P4HA2_P4HA2	21	-0.0174289	0.0165402	0.292006	DeCODE	O15460	Lotta et al.	glycine	HMDB0000123	ENSG00000072682	P4HA2	FALSE
167650	MR-link-2	bioa_008	glycine	11361_73_TYMP_TP	11361_73_TYMP_TP	21	-0.0129705	0.0150668	0.389312	DeCODE	P19971	Lotta et al.	glycine	HMDB0000123	ENSG00000025708	TYMP	FALSE
167651	MR-link-2	bioa_008	glycine	11368_32_AK2_KAD2	11368_32_AK2_KAD2	21	-0.00373638	0.015223	0.806113	DeCODE	P54819	Lotta et al.	glycine	HMDB0000123	ENSG00000004455	AK2	FALSE
167652	MR-link-2	bioa_008	glycine	11377_19_ADH7_ADH7	11377_19_ADH7_ADH7	21	-0.0183247	0.0165141	0.267154	DeCODE	P40394	Lotta et al.	glycine	HMDB0000123	ENSG00000196344	ADH7	FALSE
167653	MR-link-2	bioa_008	glycine	11381_56_PRPS1_PRPS1	11381_56_PRPS1_PRPS1	21	-0.0208392	0.0152698	0.172337	DeCODE	P60891	Lotta et al.	glycine	HMDB0000123	ENSG00000147224	PRPS1	FALSE
167654	MR-link-2	bioa_008	glycine	11382_5_BLVRA_BIEA	11382_5_BLVRA_BIEA	21	-0.00659559	0.0152219	0.6648	DeCODE	P53004	Lotta et al.	glycine	HMDB0000123	ENSG00000106605	BLVRA	FALSE
167655	MR-link-2	bioa_008	glycine	11391_69_MVK_MVK	11391_69_MVK_MVK	21	-0.0139584	0.0163776	0.394055	DeCODE	Q03426	Lotta et al.	glycine	HMDB0000123	ENSG00000110921	MVK	FALSE
167656	MR-link-2	bioa_008	glycine	11402_17_KMT2C_KMT2C	11402_17_KMT2C_KMT2C	21	-0.0228312	0.0169371	0.177659	DeCODE	Q8NEZ4	Lotta et al.	glycine	HMDB0000123	ENSG00000055609	KMT2C	FALSE
167657	MR-link-2	bioa_008	glycine	11424_4_FAH_FAAA	11424_4_FAH_FAAA	21	0.0304012	0.0151494	0.0447756	DeCODE	P16930	Lotta et al.	glycine	HMDB0000123	ENSG00000103876	FAH	FALSE
167658	MR-link-2	bioa_008	glycine	11441_11_PYGL_PYGL	11441_11_PYGL_PYGL	21	-0.0131268	0.0153455	0.392321	DeCODE	P06737	Lotta et al.	glycine	HMDB0000123	ENSG00000100504	PYGL	FALSE
167659	MR-link-2	bioa_008	glycine	11448_34_GALK1_GALK1	11448_34_GALK1_GALK1	21	-0.00777617	0.0152164	0.609323	DeCODE	P51570	Lotta et al.	glycine	HMDB0000123	ENSG00000108479	GALK1	FALSE
167660	MR-link-2	bioa_008	glycine	11572_4_DNM2_DYN2	11572_4_DNM2_DYN2	21	0.00207704	0.0152797	0.891873	DeCODE	P50570	Lotta et al.	glycine	HMDB0000123	ENSG00000079805	DNM2	FALSE
167661	MR-link-2	bioa_008	glycine	11645_9_P4HA1_P4HA1	11645_9_P4HA1_P4HA1	21	-0.0290512	0.0152299	0.0564551	DeCODE	P13674	Lotta et al.	glycine	HMDB0000123	ENSG00000122884	P4HA1	FALSE
167662	MR-link-2	bioa_008	glycine	11653_69_SLC6A9_SC6A9	11653_69_SLC6A9_SC6A9	21	-0.0314622	0.0173501	0.0697736	DeCODE	P48067	Lotta et al.	glycine	HMDB0000123	ENSG00000196517	SLC6A9	FALSE
167663	MR-link-2	bioa_008	glycine	11709_29_CPT1B_CPT1B	11709_29_CPT1B_CPT1B	21	0.00608538	0.0160911	0.705294	DeCODE	Q92523	Lotta et al.	glycine	HMDB0000123	ENSG00000205560	CPT1B	FALSE
167664	MR-link-2	bioa_008	glycine	12018_84_TPK1_TPK1	12018_84_TPK1_TPK1	21	-0.0145403	0.0152473	0.34027	DeCODE	Q9H3S4	Lotta et al.	glycine	HMDB0000123	ENSG00000196511	TPK1	FALSE
167665	MR-link-2	bioa_008	glycine	12334_25_SHMT1_cSHMT	12334_25_SHMT1_cSHMT	21	0.0156386	0.0151138	0.300797	DeCODE	P34896	Lotta et al.	glycine	HMDB0000123	ENSG00000176974	SHMT1	FALSE
167666	MR-link-2	bioa_008	glycine	12340_17_AARS_SYAC	12340_17_AARS_SYAC	21	0.0109032	0.0152437	0.474447	DeCODE	P49588	Lotta et al.	glycine	HMDB0000123	ENSG00000090861	AARS	FALSE
167667	MR-link-2	bioa_008	glycine	12348_46_SARS2_SYSM	12348_46_SARS2_SYSM	21	-0.0151153	0.0151108	0.317167	DeCODE	Q9NP81	Lotta et al.	glycine	HMDB0000123	ENSG00000104835	SARS2	FALSE
167668	MR-link-2	bioa_008	glycine	12374_8_PAFAH1B3_PA1B3	12374_8_PAFAH1B3_PA1B3	21	-0.00432281	0.0152017	0.776131	DeCODE	Q15102	Lotta et al.	glycine	HMDB0000123	ENSG00000079462	PAFAH1B3	FALSE
167669	MR-link-2	bioa_008	glycine	12395_86_DARS2_SYDM	12395_86_DARS2_SYDM	21	-0.0101623	0.0150845	0.500507	DeCODE	Q6PI48	Lotta et al.	glycine	HMDB0000123	ENSG00000117593	DARS2	FALSE
167670	MR-link-2	bioa_008	glycine	12422_143_ALOX15B_LX15B	12422_143_ALOX15B_LX15B	21	0.0114988	0.0156602	0.462786	DeCODE	O15296	Lotta et al.	glycine	HMDB0000123	ENSG00000179593	ALOX15B	FALSE
167671	MR-link-2	bioa_008	glycine	12425_104_ARF6_ARF6	12425_104_ARF6_ARF6	21	-0.00958673	0.0151962	0.52813	DeCODE	P62330	Lotta et al.	glycine	HMDB0000123	ENSG00000165527	ARF6	FALSE
167672	MR-link-2	bioa_008	glycine	12428_2_LYPLAL1_LYPL1	12428_2_LYPLAL1_LYPL1	21	-0.0113725	0.0151273	0.452179	DeCODE	Q5VWZ2	Lotta et al.	glycine	HMDB0000123	ENSG00000143353	LYPLAL1	FALSE
167673	MR-link-2	bioa_008	glycine	12450_42_PMVK_PMVK	12450_42_PMVK_PMVK	21	8.80712e-05	0.0152726	0.995399	DeCODE	Q15126	Lotta et al.	glycine	HMDB0000123	ENSG00000163344	PMVK	FALSE
167674	MR-link-2	bioa_008	glycine	12462_20_SETMAR_SETMR	12462_20_SETMAR_SETMR	21	-0.0386782	0.0148985	0.00942826	DeCODE	Q53H47	Lotta et al.	glycine	HMDB0000123	ENSG00000170364	SETMAR	FALSE
167675	MR-link-2	bioa_008	glycine	12476_50_TIGAR_TIGAR	12476_50_TIGAR_TIGAR	21	-0.0342652	0.0152055	0.0242295	DeCODE	Q9NQ88	Lotta et al.	glycine	HMDB0000123	ENSG00000078237	TIGAR	FALSE
167676	MR-link-2	bioa_008	glycine	12507_16_ITPKC_IP3KC	12507_16_ITPKC_IP3KC	21	-0.0305805	0.0154513	0.0477989	DeCODE	Q96DU7	Lotta et al.	glycine	HMDB0000123	ENSG00000086544	ITPKC	FALSE
167677	MR-link-2	bioa_008	glycine	12515_45_UCK2_UCK2	12515_45_UCK2_UCK2	21	-0.000617009	0.0150958	0.967397	DeCODE	Q9BZX2	Lotta et al.	glycine	HMDB0000123	ENSG00000143179	UCK2	FALSE
167678	MR-link-2	bioa_008	glycine	12524_18_SAT2_SAT2	12524_18_SAT2_SAT2	21	-0.0123872	0.0154968	0.424092	DeCODE	Q96F10	Lotta et al.	glycine	HMDB0000123	ENSG00000141504	SAT2	FALSE
167679	MR-link-2	bioa_008	glycine	12581_39_IMPA2_IMPA2	12581_39_IMPA2_IMPA2	21	-0.0329917	0.0151943	0.0299071	DeCODE	O14732	Lotta et al.	glycine	HMDB0000123	ENSG00000141401	IMPA2	FALSE
167680	MR-link-2	bioa_008	glycine	12632_14_NAT1_ARY1	12632_14_NAT1_ARY1	21	-0.0342067	0.0156923	0.0292697	DeCODE	P18440	Lotta et al.	glycine	HMDB0000123	ENSG00000171428	NAT1	FALSE
167681	MR-link-2	bioa_008	glycine	12636_113_SMYD2_SMYD2	12636_113_SMYD2_SMYD2	21	-0.0231266	0.0151261	0.126286	DeCODE	Q9NRG4	Lotta et al.	glycine	HMDB0000123	ENSG00000143499	SMYD2	FALSE
167682	MR-link-2	bioa_008	glycine	12637_7_CRAT_CACP	12637_7_CRAT_CACP	21	-0.0110333	0.0151295	0.465844	DeCODE	P43155	Lotta et al.	glycine	HMDB0000123	ENSG00000095321	CRAT	FALSE
167683	MR-link-2	bioa_008	glycine	12641_3_INPP5B_I5P2	12641_3_INPP5B_I5P2	21	0.00892316	0.0152929	0.559567	DeCODE	P32019	Lotta et al.	glycine	HMDB0000123	ENSG00000204084	INPP5B	FALSE
167684	MR-link-2	bioa_008	glycine	12644_63_ADSS_PURA2	12644_63_ADSS_PURA2	21	-0.0317168	0.0150777	0.035417	DeCODE	P30520	Lotta et al.	glycine	HMDB0000123	ENSG00000035687	ADSS	FALSE
167685	MR-link-2	bioa_008	glycine	12647_52_SETD2_SETD2	12647_52_SETD2_SETD2	21	-0.0149553	0.0156625	0.339655	DeCODE	Q9BYW2	Lotta et al.	glycine	HMDB0000123	ENSG00000181555	SETD2	FALSE
167686	MR-link-2	bioa_008	glycine	12658_72_PANK3_PANK3	12658_72_PANK3_PANK3	21	-0.0256161	0.0152584	0.093186	DeCODE	Q9H999	Lotta et al.	glycine	HMDB0000123	ENSG00000120137	PANK3	FALSE
167687	MR-link-2	bioa_008	glycine	12667_2_GDA_GUAD	12667_2_GDA_GUAD	21	-0.00335192	0.0148935	0.821934	DeCODE	Q9Y2T3	Lotta et al.	glycine	HMDB0000123	ENSG00000119125	GDA	FALSE
167688	MR-link-2	bioa_008	glycine	12675_14_DARS_SYDC	12675_14_DARS_SYDC	21	-0.00372278	0.0153088	0.807867	DeCODE	P14868	Lotta et al.	glycine	HMDB0000123	ENSG00000115866	DARS	FALSE
167689	MR-link-2	bioa_008	glycine	12686_15_MPST_THTM	12686_15_MPST_THTM	21	0.0131793	0.0150905	0.382473	DeCODE	P25325	Lotta et al.	glycine	HMDB0000123	ENSG00000128309	MPST	FALSE
167690	MR-link-2	bioa_008	glycine	12691_44_SHMT2_GLYM	12691_44_SHMT2_GLYM	21	0.02622	0.0151706	0.0839253	DeCODE	P34897	Lotta et al.	glycine	HMDB0000123	ENSG00000182199	SHMT2	FALSE
167691	MR-link-2	bioa_008	glycine	12692_56_DOT1L_DOT1L	12692_56_DOT1L_DOT1L	21	-0.011431	0.0150079	0.446259	DeCODE	Q8TEK3	Lotta et al.	glycine	HMDB0000123	ENSG00000104885	DOT1L	FALSE
167692	MR-link-2	bioa_008	glycine	12697_30_PIP4K2A_PI42A	12697_30_PIP4K2A_PI42A	21	0.00641786	0.0152121	0.673104	DeCODE	P48426	Lotta et al.	glycine	HMDB0000123	ENSG00000150867	PIP4K2A	FALSE
167693	MR-link-2	bioa_008	glycine	12700_9_ACLY_ACLY	12700_9_ACLY_ACLY	21	-0.0313984	0.0158167	0.0471291	DeCODE	P53396	Lotta et al.	glycine	HMDB0000123	ENSG00000131473	ACLY	FALSE
167694	MR-link-2	bioa_008	glycine	12786_61_GPCPD1_GDE5	12786_61_GPCPD1_GDE5	21	0.000786027	0.0152009	0.95876	DeCODE	Q9NPB8	Lotta et al.	glycine	HMDB0000123	ENSG00000125772	GPCPD1	FALSE
167695	MR-link-2	bioa_008	glycine	12812_25_ACYP2_ACYP2	12812_25_ACYP2_ACYP2	21	0.0215239	0.0152434	0.157945	DeCODE	P14621	Lotta et al.	glycine	HMDB0000123	ENSG00000170634	ACYP2	FALSE
167696	MR-link-2	bioa_008	glycine	12815_9_IARS_SYIC	12815_9_IARS_SYIC	21	-0.0285071	0.0167608	0.0889776	DeCODE	P41252	Lotta et al.	glycine	HMDB0000123	ENSG00000196305	IARS	FALSE
167697	MR-link-2	bioa_008	glycine	12818_159_SLC14A2_UT2	12818_159_SLC14A2_UT2	21	-0.0201786	0.0151661	0.183352	DeCODE	Q15849	Lotta et al.	glycine	HMDB0000123	ENSG00000132874	SLC14A2	FALSE
167698	MR-link-2	bioa_008	glycine	12881_17_RDH16_RDH16	12881_17_RDH16_RDH16	21	-0.00165763	0.0167763	0.921291	DeCODE	O75452	Lotta et al.	glycine	HMDB0000123	ENSG00000139547	RDH16	FALSE
167699	MR-link-2	bioa_008	glycine	12895_28_DGKB_DGKB	12895_28_DGKB_DGKB	21	-0.0110323	0.0150156	0.462509	DeCODE	Q9Y6T7	Lotta et al.	glycine	HMDB0000123	ENSG00000136267	DGKB	FALSE
167700	MR-link-2	bioa_008	glycine	12960_9_GCK_HXK4	12960_9_GCK_HXK4	21	-0.0202897	0.015827	0.199854	DeCODE	P35557	Lotta et al.	glycine	HMDB0000123	ENSG00000106633	GCK	FALSE
167701	MR-link-2	bioa_008	glycine	13059_33_RFK_RIFK	13059_33_RFK_RIFK	21	-0.0223264	0.0157246	0.155656	DeCODE	Q969G6	Lotta et al.	glycine	HMDB0000123	ENSG00000135002	RFK	FALSE
167702	MR-link-2	bioa_008	glycine	13083_18_VARS_SYVC	13083_18_VARS_SYVC	21	-0.000374056	0.0151497	0.980302	DeCODE	P26640	Lotta et al.	glycine	HMDB0000123	ENSG00000204394	VARS1	FALSE
167703	MR-link-2	bioa_008	glycine	13130_150_HK2_HXK2	13130_150_HK2_HXK2	21	-0.0311251	0.0157763	0.0485059	DeCODE	P52789	Lotta et al.	glycine	HMDB0000123	ENSG00000159399	HK2	FALSE
167704	MR-link-2	bioa_008	glycine	13131_5_HK1_HXK1	13131_5_HK1_HXK1	21	-0.0118365	0.0154686	0.444156	DeCODE	P19367	Lotta et al.	glycine	HMDB0000123	ENSG00000156515	HK1	FALSE
167705	MR-link-2	bioa_008	glycine	13430_50_SLC14A1_UT1	13430_50_SLC14A1_UT1	21	-0.025614	0.0163242	0.11663	DeCODE	Q13336	Lotta et al.	glycine	HMDB0000123	ENSG00000141469	SLC14A1	FALSE
167706	MR-link-2	bioa_008	glycine	13473_55_ITPKA_IP3KA	13473_55_ITPKA_IP3KA	21	-0.0152562	0.0151923	0.31528	DeCODE	P23677	Lotta et al.	glycine	HMDB0000123	ENSG00000137825	ITPKA	FALSE
167707	MR-link-2	bioa_008	glycine	13494_6_CERS5_CERS5	13494_6_CERS5_CERS5	21	-0.017402	0.015898	0.273691	DeCODE	Q8N5B7	Lotta et al.	glycine	HMDB0000123	ENSG00000139624	CERS5	FALSE
167708	MR-link-2	bioa_008	glycine	13498_1_MIOX_MIOX	13498_1_MIOX_MIOX	21	-0.0145865	0.0159385	0.360103	DeCODE	Q9UGB7	Lotta et al.	glycine	HMDB0000123	ENSG00000100253	MIOX	FALSE
167709	MR-link-2	bioa_008	glycine	13595_20_THTPA_THTPA	13595_20_THTPA_THTPA	21	-0.00834795	0.0150688	0.579585	DeCODE	Q9BU02	Lotta et al.	glycine	HMDB0000123	ENSG00000259431	THTPA	FALSE
167710	MR-link-2	bioa_008	glycine	13596_3_RAB27B_RB27B	13596_3_RAB27B_RB27B	21	-0.0322156	0.0151011	0.0328978	DeCODE	O00194	Lotta et al.	glycine	HMDB0000123	ENSG00000041353	RAB27B	FALSE
167711	MR-link-2	bioa_008	glycine	13623_4_MLL2_MLL2	13623_4_MLL2_MLL2	21	-0.0252568	0.0151576	0.0956576	DeCODE	O14686	Lotta et al.	glycine	HMDB0000123	ENSG00000167548	KMT2D	FALSE
167712	MR-link-2	bioa_008	glycine	13624_17_NADK_NADK	13624_17_NADK_NADK	21	-0.0251454	0.0154463	0.103542	DeCODE	O95544	Lotta et al.	glycine	HMDB0000123	ENSG00000008130	NADK	FALSE
167713	MR-link-2	bioa_008	glycine	13689_2_ODC1_Ornithine_decarboxylase	13689_2_ODC1_Ornithine_decarboxylase	21	0.0103796	0.014997	0.488869	DeCODE	P11926	Lotta et al.	glycine	HMDB0000123	ENSG00000115758	ODC1	FALSE
167714	MR-link-2	bioa_008	glycine	13936_24_PGK2_PGK2	13936_24_PGK2_PGK2	21	-0.0233125	0.015139	0.123585	DeCODE	P07205	Lotta et al.	glycine	HMDB0000123	ENSG00000170950	PGK2	FALSE
167715	MR-link-2	bioa_008	glycine	13941_82_FARS2_SYFM	13941_82_FARS2_SYFM	21	-0.0310655	0.0161173	0.0539226	DeCODE	O95363	Lotta et al.	glycine	HMDB0000123	ENSG00000145982	FARS2	FALSE
167716	MR-link-2	bioa_008	glycine	13947_371_NUDT12_NUD12	13947_371_NUDT12_NUD12	21	-0.00756858	0.0150885	0.615941	DeCODE	Q9BQG2	Lotta et al.	glycine	HMDB0000123	ENSG00000112874	NUDT12	FALSE
167717	MR-link-2	bioa_008	glycine	13990_1_PC_pyruvate_carboxylase	13990_1_PC_pyruvate_carboxylase	21	0.00430105	0.0151207	0.776068	DeCODE	P11498	Lotta et al.	glycine	HMDB0000123	ENSG00000173599	PC	FALSE
167718	MR-link-2	bioa_008	glycine	13998_26_ADSSL1_PURA1	13998_26_ADSSL1_PURA1	21	0.00682923	0.0151592	0.65235	DeCODE	Q8N142	Lotta et al.	glycine	HMDB0000123	ENSG00000185100	ADSSL1	FALSE
167719	MR-link-2	bioa_008	glycine	14006_36_GNMT_GNMT	14006_36_GNMT_GNMT	21	0.042723	0.0154276	0.0056184	DeCODE	Q14749	Lotta et al.	glycine	HMDB0000123	ENSG00000124713	GNMT	FALSE
167720	MR-link-2	bioa_008	glycine	14048_7_IL1RAP_IL_1_R_AcP	14048_7_IL1RAP_IL_1_R_AcP	21	0.0191992	0.0148281	0.195395	DeCODE	Q9NPH3	Lotta et al.	glycine	HMDB0000123	ENSG00000196083	IL1RAP	FALSE
167721	MR-link-2	bioa_008	glycine	14079_14_IL18R1_IL_18_Ra	14079_14_IL18R1_IL_18_Ra	21	-0.00496377	0.0151077	0.742488	DeCODE	Q13478	Lotta et al.	glycine	HMDB0000123	ENSG00000115604	IL18R1	FALSE
167722	MR-link-2	bioa_008	glycine	14083_25_SEPHS1_SPS1	14083_25_SEPHS1_SPS1	21	-0.00459743	0.0152498	0.763053	DeCODE	P49903	Lotta et al.	glycine	HMDB0000123	ENSG00000086475	SEPHS1	FALSE
167723	MR-link-2	bioa_008	glycine	14098_28_CARS_SYCC	14098_28_CARS_SYCC	21	-0.00336828	0.0152478	0.825168	DeCODE	P49589	Lotta et al.	glycine	HMDB0000123	ENSG00000110619	CARS	FALSE
167724	MR-link-2	bioa_008	glycine	14226_120_BHMT2_BHMT2	14226_120_BHMT2_BHMT2	21	-0.0173159	0.0150526	0.249996	DeCODE	Q9H2M3	Lotta et al.	glycine	HMDB0000123	ENSG00000132840	BHMT2	FALSE
167725	MR-link-2	bioa_008	glycine	14271_23_RAB6B_RAB6B	14271_23_RAB6B_RAB6B	21	-0.0158517	0.0151038	0.293938	DeCODE	Q9NRW1	Lotta et al.	glycine	HMDB0000123	ENSG00000154917	RAB6B	FALSE
167726	MR-link-2	bioa_008	glycine	14287_6_RAB5C_RAB5C	14287_6_RAB5C_RAB5C	21	-0.0160341	0.0152339	0.292558	DeCODE	P51148	Lotta et al.	glycine	HMDB0000123	ENSG00000108774	RAB5C	FALSE
167727	MR-link-2	bioa_008	glycine	14332_3_RALA_RALA	14332_3_RALA_RALA	21	-0.00531606	0.015331	0.728777	DeCODE	P11233	Lotta et al.	glycine	HMDB0000123	ENSG00000006451	RALA	FALSE
167728	MR-link-2	bioa_008	glycine	15414_316_LDHA_LDHA	15414_316_LDHA_LDHA	21	-0.0307861	0.0154868	0.0468244	DeCODE	P00338	Lotta et al.	glycine	HMDB0000123	ENSG00000134333	LDHA	FALSE
167729	MR-link-2	bioa_008	glycine	15426_5_NEU1_NEUR1	15426_5_NEU1_NEUR1	21	-0.050416	0.0168644	0.00279439	DeCODE	Q99519	Lotta et al.	glycine	HMDB0000123	ENSG00000204386	NEU1	FALSE
167730	MR-link-2	bioa_008	glycine	15431_31_OTC_OTCase	15431_31_OTC_OTCase	21	0.0859213	0.0157606	4.99074e-08	DeCODE	P00480	Lotta et al.	glycine	HMDB0000123	ENSG00000036473	OTC	FALSE
167731	MR-link-2	bioa_008	glycine	15435_4_PNP_PNP	15435_4_PNP_PNP	21	-0.00578457	0.0151468	0.702535	DeCODE	P00491	Lotta et al.	glycine	HMDB0000123	ENSG00000198805	PNP	FALSE
167732	MR-link-2	bioa_008	glycine	15457_14_ANPEP_Aminopeptidase_N	15457_14_ANPEP_Aminopeptidase_N	21	-0.0261996	0.0153923	0.0887335	DeCODE	P15144	Lotta et al.	glycine	HMDB0000123	ENSG00000166825	ANPEP	FALSE
167733	MR-link-2	bioa_008	glycine	15480_2_VNN2_VNN2	15480_2_VNN2_VNN2	21	-0.0124828	0.0150535	0.406974	DeCODE	O95498	Lotta et al.	glycine	HMDB0000123	ENSG00000112303	VNN2	FALSE
167734	MR-link-2	bioa_008	glycine	15487_164_CES1_carboxylesterase__liver	15487_164_CES1_carboxylesterase__liver	21	-0.011173	0.0152492	0.463745	DeCODE	P23141	Lotta et al.	glycine	HMDB0000123	ENSG00000198848	CES1	FALSE
167735	MR-link-2	bioa_008	glycine	15514_26_BCHE_Pseudocholinesterase	15514_26_BCHE_Pseudocholinesterase	21	-0.0236826	0.019189	0.217139	DeCODE	P06276	Lotta et al.	glycine	HMDB0000123	ENSG00000114200	BCHE	FALSE
167736	MR-link-2	bioa_008	glycine	15526_33_GSS_GSHB	15526_33_GSS_GSHB	21	-0.0103804	0.0152674	0.496563	DeCODE	P48637	Lotta et al.	glycine	HMDB0000123	ENSG00000100983	GSS	FALSE
167737	MR-link-2	bioa_008	glycine	15542_19_CKMT1A_KCRU	15542_19_CKMT1A_KCRU	21	0.00894063	0.0149915	0.550921	DeCODE	P12532	Lotta et al.	glycine	HMDB0000123	ENSG00000237289	CKMT1A	FALSE
167738	MR-link-2	bioa_008	glycine	15553_22_ACHE_ACES	15553_22_ACHE_ACES	21	-0.0129135	0.0155423	0.40605	DeCODE	P22303	Lotta et al.	glycine	HMDB0000123	ENSG00000087085	ACHE	FALSE
167739	MR-link-2	bioa_008	glycine	15556_49_AMY2B_Alpha_amylase_2B	15556_49_AMY2B_Alpha_amylase_2B	20	-0.00806469	0.0163516	0.621868	DeCODE	P19961	Lotta et al.	glycine	HMDB0000123	ENSG00000240038	AMY2B	FALSE
167740	MR-link-2	bioa_008	glycine	15588_17_GLA_galactosidase__alpha	15588_17_GLA_galactosidase__alpha	21	-0.0148077	0.0151559	0.328555	DeCODE	P06280	Lotta et al.	glycine	HMDB0000123	ENSG00000102393	GLA	FALSE
167741	MR-link-2	bioa_008	glycine	15607_56_PKLR_KPYR	15607_56_PKLR_KPYR	21	-0.00407732	0.0149817	0.785504	DeCODE	P30613	Lotta et al.	glycine	HMDB0000123	ENSG00000143627	PKLR	FALSE
167742	MR-link-2	bioa_008	glycine	16015_19_GPT_ALT	16015_19_GPT_ALT	21	0.0115301	0.0150426	0.443383	DeCODE	P24298	Lotta et al.	glycine	HMDB0000123	ENSG00000167701	GPT	FALSE
167743	MR-link-2	bioa_008	glycine	16769_20_RAC3_RAC3	16769_20_RAC3_RAC3	21	-0.0164565	0.0152671	0.281078	DeCODE	P60763	Lotta et al.	glycine	HMDB0000123	ENSG00000169750	RAC3	FALSE
167744	MR-link-2	bioa_008	glycine	16809_1_NME4_NDKM	16809_1_NME4_NDKM	21	-0.0184942	0.0150599	0.219432	DeCODE	O00746	Lotta et al.	glycine	HMDB0000123	ENSG00000103202	NME4	FALSE
167745	MR-link-2	bioa_008	glycine	16857_2_RAB2A_RAB2A	16857_2_RAB2A_RAB2A	21	-0.0158877	0.0151242	0.293496	DeCODE	P61019	Lotta et al.	glycine	HMDB0000123	ENSG00000104388	RAB2A	FALSE
167746	MR-link-2	bioa_008	glycine	16863_47_NANP_NANP	16863_47_NANP_NANP	21	-0.0162351	0.0155914	0.297743	DeCODE	Q8TBE9	Lotta et al.	glycine	HMDB0000123	ENSG00000170191	NANP	FALSE
167747	MR-link-2	bioa_008	glycine	16877_19_MSRB2_MSRB2	16877_19_MSRB2_MSRB2	21	-0.0278872	0.0172073	0.105091	DeCODE	Q9Y3D2	Lotta et al.	glycine	HMDB0000123	ENSG00000148450	MSRB2	FALSE
167748	MR-link-2	bioa_008	glycine	16883_57_RAB4A_RAB4A	16883_57_RAB4A_RAB4A	21	-0.00870079	0.015193	0.566859	DeCODE	P20338	Lotta et al.	glycine	HMDB0000123	ENSG00000168118	RAB4A	FALSE
167749	MR-link-2	bioa_008	glycine	16932_5_SULT1E1_SULT_1E	16932_5_SULT1E1_SULT_1E	21	-0.0212664	0.0153259	0.165257	DeCODE	P49888	Lotta et al.	glycine	HMDB0000123	ENSG00000109193	SULT1E1	FALSE
167750	MR-link-2	bioa_008	glycine	17148_7_BLVRB_BLVRB	17148_7_BLVRB_BLVRB	21	-0.00501668	0.0150299	0.738546	DeCODE	P30043	Lotta et al.	glycine	HMDB0000123	ENSG00000090013	BLVRB	FALSE
167751	MR-link-2	bioa_008	glycine	17204_17_PNMT_PNMT	17204_17_PNMT_PNMT	21	-0.00925434	0.0152114	0.542934	DeCODE	Q3KPI0	Lotta et al.	glycine	HMDB0000123	ENSG00000007129	CEACAM21	FALSE
167752	MR-link-2	bioa_008	glycine	17205_21_RAB5A_RAB5A	17205_21_RAB5A_RAB5A	21	-0.00147223	0.01524	0.923042	DeCODE	P20339	Lotta et al.	glycine	HMDB0000123	ENSG00000144566	RAB5A	FALSE
167753	MR-link-2	bioa_008	glycine	17209_27_SULT2B1_ST2B1	17209_27_SULT2B1_ST2B1	21	-0.0137985	0.0157456	0.380845	DeCODE	O00204	Lotta et al.	glycine	HMDB0000123	ENSG00000088002	SULT2B1	FALSE
167754	MR-link-2	bioa_008	glycine	17325_10_GUK1_KGUA	17325_10_GUK1_KGUA	21	-0.00656799	0.0152775	0.667259	DeCODE	Q16774	Lotta et al.	glycine	HMDB0000123	ENSG00000143774	GUK1	FALSE
167755	MR-link-2	bioa_008	glycine	17333_20_ACADM_ACADM	17333_20_ACADM_ACADM	21	-0.0132582	0.0150669	0.378884	DeCODE	P11310	Lotta et al.	glycine	HMDB0000123	ENSG00000117054	ACADM	FALSE
167756	MR-link-2	bioa_008	glycine	17357_33_SEPSECS_SPCS	17357_33_SEPSECS_SPCS	21	-0.0337108	0.0155359	0.0300168	DeCODE	Q9HD40	Lotta et al.	glycine	HMDB0000123	ENSG00000109618	SEPSECS	FALSE
167757	MR-link-2	bioa_008	glycine	17398_55_HMOX1_HO_1	17398_55_HMOX1_HO_1	21	-0.0639904	0.0150083	2.01089e-05	DeCODE	P09601	Lotta et al.	glycine	HMDB0000123	ENSG00000100292	HMOX1	FALSE
167758	MR-link-2	bioa_008	glycine	17441_4_ALPI_Alkaline_phosphatase__intestine	17441_4_ALPI_Alkaline_phosphatase__intestine	21	-0.0309724	0.0150061	0.0390192	DeCODE	P09923	Lotta et al.	glycine	HMDB0000123	ENSG00000163295	ALPI	FALSE
167759	MR-link-2	bioa_008	glycine	17450_51_HARS_Histidyl_tRNA_synthetase	17450_51_HARS_Histidyl_tRNA_synthetase	21	0.00310452	0.0153547	0.839771	DeCODE	P12081	Lotta et al.	glycine	HMDB0000123	ENSG00000170445	HARS	FALSE
167760	MR-link-2	bioa_008	glycine	17466_72_ACSF2_ACSF2	17466_72_ACSF2_ACSF2	21	-0.0086443	0.0152121	0.569863	DeCODE	Q96CM8	Lotta et al.	glycine	HMDB0000123	ENSG00000167107	ACSF2	FALSE
167761	MR-link-2	bioa_008	glycine	17467_1_DHRS9_DHRS9	17467_1_DHRS9_DHRS9	21	-0.0147808	0.0152247	0.331627	DeCODE	Q9BPW9	Lotta et al.	glycine	HMDB0000123	ENSG00000073737	DHRS9	FALSE
167762	MR-link-2	bioa_008	glycine	17495_141_SIRT3_SIR3	17495_141_SIRT3_SIR3	21	0.0155978	0.0158934	0.326394	DeCODE	Q9NTG7	Lotta et al.	glycine	HMDB0000123	ENSG00000142082	SIRT3	FALSE
167763	MR-link-2	bioa_008	glycine	17509_6_HPD_HPPD	17509_6_HPD_HPPD	21	-0.0166484	0.016514	0.313389	DeCODE	P32754	Lotta et al.	glycine	HMDB0000123	ENSG00000158104	HPD	FALSE
167764	MR-link-2	bioa_008	glycine	17675_17_ACOT13_ACO13	17675_17_ACOT13_ACO13	21	-0.0011455	0.0151627	0.93978	DeCODE	Q9NPJ3	Lotta et al.	glycine	HMDB0000123	ENSG00000112304	ACOT13	FALSE
167765	MR-link-2	bioa_008	glycine	17744_31_RAB11A_RB11A	17744_31_RAB11A_RB11A	21	-0.0214308	0.0151028	0.1559	DeCODE	P62491	Lotta et al.	glycine	HMDB0000123	ENSG00000103769	RAB11A	FALSE
167766	MR-link-2	bioa_008	glycine	17752_24_ARG2_Arginase	17752_24_ARG2_Arginase	21	-0.0308053	0.0164655	0.0613596	DeCODE	P78540	Lotta et al.	glycine	HMDB0000123	ENSG00000081181	ARG2	FALSE
167767	MR-link-2	bioa_008	glycine	17789_1_QPRT_NADC	17789_1_QPRT_NADC	21	-0.0229286	0.0150889	0.12862	DeCODE	Q15274	Lotta et al.	glycine	HMDB0000123	ENSG00000103485	QPRT	FALSE
167768	MR-link-2	bioa_008	glycine	17792_158_ALDH5A1_SSDH	17792_158_ALDH5A1_SSDH	21	-0.026815	0.0153013	0.0796934	DeCODE	P51649	Lotta et al.	glycine	HMDB0000123	ENSG00000112294	ALDH5A1	FALSE
167769	MR-link-2	bioa_008	glycine	17814_8_BPNT1_BPNT1	17814_8_BPNT1_BPNT1	21	-0.0084019	0.0152297	0.581169	DeCODE	O95861	Lotta et al.	glycine	HMDB0000123	ENSG00000162813	BPNT1	FALSE
167770	MR-link-2	bioa_008	glycine	17822_57_RERG_RERG	17822_57_RERG_RERG	21	-0.0253543	0.015991	0.112844	DeCODE	Q96A58	Lotta et al.	glycine	HMDB0000123	ENSG00000134533	RERG	FALSE
167771	MR-link-2	bioa_008	glycine	17843_30_PPCS_PPCS	17843_30_PPCS_PPCS	21	0.000863419	0.0153029	0.955006	DeCODE	Q9HAB8	Lotta et al.	glycine	HMDB0000123	ENSG00000127125	PPCS	FALSE
167772	MR-link-2	bioa_008	glycine	17857_6_ACADL_ACADL	17857_6_ACADL_ACADL	21	-0.0255136	0.0158948	0.10846	DeCODE	P28330	Lotta et al.	glycine	HMDB0000123	ENSG00000115361	ACADL	FALSE
167773	MR-link-2	bioa_008	glycine	18170_46_PYCR1_P5CR1	18170_46_PYCR1_P5CR1	21	-0.0402597	0.0150171	0.00734195	DeCODE	P32322	Lotta et al.	glycine	HMDB0000123	ENSG00000183010	PYCR1	FALSE
167774	MR-link-2	bioa_008	glycine	18178_13_SARS_SYSC	18178_13_SARS_SYSC	21	-0.0195605	0.0153666	0.203044	DeCODE	P49591	Lotta et al.	glycine	HMDB0000123	ENSG00000031698	SARS	FALSE
167775	MR-link-2	bioa_008	glycine	18179_56_SMS_SPSY	18179_56_SMS_SPSY	21	-0.00795002	0.0152207	0.60145	DeCODE	P52788	Lotta et al.	glycine	HMDB0000123	ENSG00000102172	SMS	FALSE
167776	MR-link-2	bioa_008	glycine	18184_28_GMPS_GUAA	18184_28_GMPS_GUAA	21	0.00620679	0.0151313	0.681662	DeCODE	P49915	Lotta et al.	glycine	HMDB0000123	ENSG00000163655	GMPS	FALSE
167777	MR-link-2	bioa_008	glycine	18186_15_TARS_SYTC	18186_15_TARS_SYTC	21	0.0149263	0.0152388	0.327336	DeCODE	P26639	Lotta et al.	glycine	HMDB0000123	ENSG00000113407	TARS	FALSE
167778	MR-link-2	bioa_008	glycine	18187_16_ASPA_ACY2	18187_16_ASPA_ACY2	21	-0.0156147	0.0149955	0.297741	DeCODE	P45381	Lotta et al.	glycine	HMDB0000123	ENSG00000108381	ASPA	FALSE
167779	MR-link-2	bioa_008	glycine	18188_12_GATM_GATM	18188_12_GATM_GATM	21	-0.00753765	0.0151999	0.619965	DeCODE	P50440	Lotta et al.	glycine	HMDB0000123	ENSG00000171766	GATM	FALSE
167780	MR-link-2	bioa_008	glycine	18197_97_CKMT2_KCRS	18197_97_CKMT2_KCRS	21	-0.025547	0.0155761	0.100976	DeCODE	P17540	Lotta et al.	glycine	HMDB0000123	ENSG00000131730	CKMT2	FALSE
167781	MR-link-2	bioa_008	glycine	18232_42_PIP4K2B_PI42B	18232_42_PIP4K2B_PI42B	21	0.00511439	0.0152137	0.736743	DeCODE	P78356	Lotta et al.	glycine	HMDB0000123	ENSG00000276293	PIP4K2B	FALSE
167782	MR-link-2	bioa_008	glycine	18297_8_MRAS_RASM	18297_8_MRAS_RASM	21	-0.02822	0.0151384	0.0623039	DeCODE	Q8IXB1	Lotta et al.	glycine	HMDB0000123	ENSG00000077232	DNAJC10	FALSE
167783	MR-link-2	bioa_008	glycine	18309_18_CS_CISY	18309_18_CS_CISY	21	-0.0107097	0.0150905	0.477891	DeCODE	O75390	Lotta et al.	glycine	HMDB0000123	ENSG00000062485	CS	FALSE
167784	MR-link-2	bioa_008	glycine	18322_15_JMJD6_JMJD6	18322_15_JMJD6_JMJD6	21	-0.0186023	0.0157031	0.236166	DeCODE	Q6NYC1	Lotta et al.	glycine	HMDB0000123	ENSG00000070495	JMJD6	FALSE
167785	MR-link-2	bioa_008	glycine	18324_61_SUOX_SUOX	18324_61_SUOX_SUOX	21	-0.0199836	0.0155056	0.197469	DeCODE	P51687	Lotta et al.	glycine	HMDB0000123	ENSG00000139531	SUOX	FALSE
167786	MR-link-2	bioa_008	glycine	18328_36_PYCR2_P5CR2	18328_36_PYCR2_P5CR2	21	-0.0175395	0.0160053	0.273142	DeCODE	Q96C36	Lotta et al.	glycine	HMDB0000123	ENSG00000143811	PYCR2	FALSE
167787	MR-link-2	bioa_008	glycine	18329_4_PRPS2_PRPS2	18329_4_PRPS2_PRPS2	21	-0.0190834	0.0150951	0.206155	DeCODE	P11908	Lotta et al.	glycine	HMDB0000123	ENSG00000101911	PRPS2	FALSE
167788	MR-link-2	bioa_008	glycine	18338_26_IDH1_IDH	18338_26_IDH1_IDH	21	-0.0232042	0.0297587	0.435541	DeCODE	O75874	Lotta et al.	glycine	HMDB0000123	ENSG00000138413	IDH1	FALSE
167789	MR-link-2	bioa_008	glycine	18342_2_PSAT1_SERC	18342_2_PSAT1_SERC	21	-0.0229459	0.0151447	0.129743	DeCODE	Q9Y617	Lotta et al.	glycine	HMDB0000123	ENSG00000135069	PSAT1	FALSE
167790	MR-link-2	bioa_008	glycine	18382_109_COMT_Catechol_O_methyltransferase	18382_109_COMT_Catechol_O_methyltransferase	21	-0.00341224	0.0149985	0.820031	DeCODE	P21964	Lotta et al.	glycine	HMDB0000123	ENSG00000093010	COMT	FALSE
167791	MR-link-2	bioa_008	glycine	18398_1_AKR1D1_AK1D1	18398_1_AKR1D1_AK1D1	21	0.0232346	0.0151525	0.125181	DeCODE	P51857	Lotta et al.	glycine	HMDB0000123	ENSG00000122787	AKR1D1	FALSE
167792	MR-link-2	bioa_008	glycine	18401_18_ALKBH3_ALKB3	18401_18_ALKBH3_ALKB3	21	0.00291632	0.0154953	0.850715	DeCODE	Q96Q83	Lotta et al.	glycine	HMDB0000123	ENSG00000166199	ALKBH3	FALSE
167793	MR-link-2	bioa_008	glycine	18403_25_AMPD2_AMPD2	18403_25_AMPD2_AMPD2	21	0.014258	0.0152668	0.350343	DeCODE	Q01433	Lotta et al.	glycine	HMDB0000123	ENSG00000116337	AMPD2	FALSE
167794	MR-link-2	bioa_008	glycine	18422_41_MVD_ERG19	18422_41_MVD_ERG19	21	-0.00719109	0.0154585	0.641797	DeCODE	P53602	Lotta et al.	glycine	HMDB0000123	ENSG00000167508	MVD	FALSE
167795	MR-link-2	bioa_008	glycine	18432_32_RALB_RALB	18432_32_RALB_RALB	21	0.000327334	0.0152422	0.982866	DeCODE	P11234	Lotta et al.	glycine	HMDB0000123	ENSG00000144118	RALB	FALSE
167796	MR-link-2	bioa_008	glycine	18900_37_HRAS_H_ras__WT_	18900_37_HRAS_H_ras__WT_	21	-0.0252844	0.0151759	0.0956964	DeCODE	P01112	Lotta et al.	glycine	HMDB0000123	ENSG00000174775	HRAS	FALSE
167797	MR-link-2	bioa_008	glycine	18917_53_AMY2A_Pancreatic_alpha_amylase	18917_53_AMY2A_Pancreatic_alpha_amylase	21	-0.00955077	0.0164623	0.561808	DeCODE	P04746	Lotta et al.	glycine	HMDB0000123	ENSG00000243480	AMY2A	FALSE
167798	MR-link-2	bioa_008	glycine	19114_8_TK2_KITM	19114_8_TK2_KITM	21	-0.0302239	0.0167137	0.0705555	DeCODE	O00142	Lotta et al.	glycine	HMDB0000123	ENSG00000166548	TK2	FALSE
167799	MR-link-2	bioa_008	glycine	19207_119_ADK_ADK	19207_119_ADK_ADK	21	-0.0104942	0.0153888	0.495279	DeCODE	P55263	Lotta et al.	glycine	HMDB0000123	ENSG00000156110	ADK	FALSE
167800	MR-link-2	bioa_008	glycine	19222_124_RAB5B_RAB5B	19222_124_RAB5B_RAB5B	21	-0.0120345	0.0152437	0.429835	DeCODE	P61020	Lotta et al.	glycine	HMDB0000123	ENSG00000111540	RAB5B	FALSE
167801	MR-link-2	bioa_008	glycine	19223_6_RAB1A_RAB1A	19223_6_RAB1A_RAB1A	21	-0.00453713	0.0152082	0.765448	DeCODE	P62820	Lotta et al.	glycine	HMDB0000123	ENSG00000138069	RAB1A	FALSE
167802	MR-link-2	bioa_008	glycine	19239_5_ARF1_ARF1	19239_5_ARF1_ARF1	21	-0.00350888	0.0151352	0.816665	DeCODE	P84077	Lotta et al.	glycine	HMDB0000123	ENSG00000143761	ARF1	FALSE
167803	MR-link-2	bioa_008	glycine	19249_18_KARS_SYK	19249_18_KARS_SYK	21	-0.0096779	0.015266	0.526112	DeCODE	Q15046	Lotta et al.	glycine	HMDB0000123	ENSG00000065427	KARS	FALSE
167804	MR-link-2	bioa_008	glycine	19253_82_RAB2B_RAB2B	19253_82_RAB2B_RAB2B	21	-0.0287897	0.0165916	0.0827061	DeCODE	Q8WUD1	Lotta et al.	glycine	HMDB0000123	ENSG00000129472	RAB2B	FALSE
167805	MR-link-2	bioa_008	glycine	19254_125_GMPR_GMPR1	19254_125_GMPR_GMPR1	21	0.013259	0.0148641	0.372385	DeCODE	P36959	Lotta et al.	glycine	HMDB0000123	ENSG00000137198	GMPR	FALSE
167806	MR-link-2	bioa_008	glycine	19258_24_GCDH_GCDH	19258_24_GCDH_GCDH	21	-0.00626077	0.0151921	0.680262	DeCODE	Q92947	Lotta et al.	glycine	HMDB0000123	ENSG00000105607	GCDH	FALSE
167807	MR-link-2	bioa_008	glycine	19262_219_ACADVL_ACADV	19262_219_ACADVL_ACADV	21	-0.00745428	0.0151364	0.622383	DeCODE	P49748	Lotta et al.	glycine	HMDB0000123	ENSG00000072778	ACADVL	FALSE
167808	MR-link-2	bioa_008	glycine	19270_26_YARS_SYYC	19270_26_YARS_SYYC	21	-0.00442759	0.0153819	0.773466	DeCODE	P54577	Lotta et al.	glycine	HMDB0000123	ENSG00000134684	YARS	FALSE
167809	MR-link-2	bioa_008	glycine	19278_19_RAB1B_RAB1B	19278_19_RAB1B_RAB1B	21	-0.00865324	0.015191	0.568929	DeCODE	Q9H0U4	Lotta et al.	glycine	HMDB0000123	ENSG00000174903	RAB1B	FALSE
167810	MR-link-2	bioa_008	glycine	19365_11_BCAT2_BCAT2	19365_11_BCAT2_BCAT2	21	0.00624812	0.0151203	0.67944	DeCODE	O15382	Lotta et al.	glycine	HMDB0000123	ENSG00000105552	BCAT2	FALSE
167811	MR-link-2	bioa_008	glycine	19376_74_NNMT_NNMT	19376_74_NNMT_NNMT	21	0.00178039	0.0151796	0.906632	DeCODE	P40261	Lotta et al.	glycine	HMDB0000123	ENSG00000166741	NNMT	FALSE
167812	MR-link-2	bioa_008	glycine	19446_1_GMPR2_GMPR2	19446_1_GMPR2_GMPR2	21	-0.0176689	0.0152584	0.246871	DeCODE	Q9P2T1	Lotta et al.	glycine	HMDB0000123	ENSG00000100938	GMPR2	FALSE
167813	MR-link-2	bioa_008	glycine	19448_104_UPP1_UPP1	19448_104_UPP1_UPP1	21	-0.0226032	0.0152676	0.13875	DeCODE	Q16831	Lotta et al.	glycine	HMDB0000123	ENSG00000183696	UPP1	FALSE
167814	MR-link-2	bioa_008	glycine	19467_3_RBKS_RBSK	19467_3_RBKS_RBSK	21	-0.0081562	0.0157855	0.605374	DeCODE	Q9H477	Lotta et al.	glycine	HMDB0000123	ENSG00000171174	RBKS	FALSE
167815	MR-link-2	bioa_008	glycine	19483_16_KDSR_KDSR	19483_16_KDSR_KDSR	21	-0.00573634	0.0151641	0.70522	DeCODE	Q06136	Lotta et al.	glycine	HMDB0000123	ENSG00000119537	KDSR	FALSE
167816	MR-link-2	bioa_008	glycine	19496_1_NPL_NPL	19496_1_NPL_NPL	21	-0.0289793	0.0153706	0.0593803	DeCODE	Q9BXD5	Lotta et al.	glycine	HMDB0000123	ENSG00000135838	NPL	FALSE
167817	MR-link-2	bioa_008	glycine	19504_22_DTYMK_KTHY	19504_22_DTYMK_KTHY	21	-0.0026581	0.0152583	0.861703	DeCODE	P23919	Lotta et al.	glycine	HMDB0000123	ENSG00000168393	DTYMK	FALSE
167818	MR-link-2	bioa_008	glycine	19506_6_GLYAT_GLYAT	19506_6_GLYAT_GLYAT	21	0.0203716	0.0150103	0.174727	DeCODE	Q6IB77	Lotta et al.	glycine	HMDB0000123	ENSG00000149124	GLYAT	FALSE
167819	MR-link-2	bioa_008	glycine	19518_12_HK3_HXK3	19518_12_HK3_HXK3	21	-0.0306404	0.0151765	0.0434936	DeCODE	P52790	Lotta et al.	glycine	HMDB0000123	ENSG00000160883	HK3	FALSE
167820	MR-link-2	bioa_008	glycine	2622_18_HMOX2_HO_2	2622_18_HMOX2_HO_2	21	-0.00983574	0.0155521	0.527101	DeCODE	P30519	Lotta et al.	glycine	HMDB0000123	ENSG00000103415	HMOX2	FALSE
167821	MR-link-2	bioa_008	glycine	2642_4_PAFAH1B2_PAFAH_beta_subunit	2642_4_PAFAH1B2_PAFAH_beta_subunit	21	-0.0024873	0.0153261	0.871076	DeCODE	P68402	Lotta et al.	glycine	HMDB0000123	ENSG00000168092	PAFAH1B2	FALSE
167822	MR-link-2	bioa_008	glycine	2870_29_RAC1_RAC1	2870_29_RAC1_RAC1	21	-0.00624627	0.01527	0.682498	DeCODE	P63000	Lotta et al.	glycine	HMDB0000123	ENSG00000136238	RAC1	FALSE
167823	MR-link-2	bioa_008	glycine	2943_5_CYP3A4_Cytochrome_P450_3A4	2943_5_CYP3A4_Cytochrome_P450_3A4	21	-0.0146764	0.0166608	0.378376	DeCODE	P08684	Lotta et al.	glycine	HMDB0000123	ENSG00000160868	CYP3A4	FALSE
167824	MR-link-2	bioa_008	glycine	2991_9_IL1R1_IL_1_sRI	2991_9_IL1R1_IL_1_sRI	21	0.034877	0.0151481	0.0213128	DeCODE	P14778	Lotta et al.	glycine	HMDB0000123	ENSG00000115594	IL1R1	FALSE
167825	MR-link-2	bioa_008	glycine	2993_1_IL18RAP_IL_18_Rb	2993_1_IL18RAP_IL_18_Rb	21	-0.00691924	0.0153111	0.651334	DeCODE	O95256	Lotta et al.	glycine	HMDB0000123	ENSG00000115607	IL18RAP	FALSE
167826	MR-link-2	bioa_008	glycine	2994_71_IL1RL2_IL_1Rrp2	2994_71_IL1RL2_IL_1Rrp2	21	-0.00202121	0.0153396	0.895171	DeCODE	Q9HB29	Lotta et al.	glycine	HMDB0000123	ENSG00000115598	IL1RL2	FALSE
167827	MR-link-2	bioa_008	glycine	3182_38_ENTPD1_CD39	3182_38_ENTPD1_CD39	21	-0.00391769	0.0152277	0.796967	DeCODE	P49961	Lotta et al.	glycine	HMDB0000123	ENSG00000138185	ENTPD1	FALSE
167828	MR-link-2	bioa_008	glycine	3192_3_CNDP2_Glutamate_carboxypeptidase	3192_3_CNDP2_Glutamate_carboxypeptidase	21	-0.0150456	0.015199	0.32222	DeCODE	Q96KP4	Lotta et al.	glycine	HMDB0000123	ENSG00000133313	CNDP2	FALSE
167829	MR-link-2	bioa_008	glycine	3232_28_ACP5_TrATPase	3232_28_ACP5_TrATPase	21	0.0224091	0.0155448	0.149419	DeCODE	P13686	Lotta et al.	glycine	HMDB0000123	ENSG00000102575	ACP5	FALSE
167830	MR-link-2	bioa_008	glycine	3343_1_ACY1_Aminoacylase_1	3343_1_ACY1_Aminoacylase_1	21	0.0591518	0.0151896	9.85099e-05	DeCODE	Q03154	Lotta et al.	glycine	HMDB0000123	ENSG00000114786	ACY1	FALSE
167831	MR-link-2	bioa_008	glycine	3583_54_ARSA_Arylsulfatase_A	3583_54_ARSA_Arylsulfatase_A	21	0.0134614	0.0155503	0.386673	DeCODE	P15289	Lotta et al.	glycine	HMDB0000123	ENSG00000100299	ARSA	FALSE
167832	MR-link-2	bioa_008	glycine	3761_4_PTGS2_COX_2	3761_4_PTGS2_COX_2	21	-0.0165484	0.015948	0.299435	DeCODE	P35354	Lotta et al.	glycine	HMDB0000123	ENSG00000073756	PTGS2	FALSE
167833	MR-link-2	bioa_008	glycine	3800_71_CKB_CK_BB	3800_71_CKB_CK_BB	21	-0.00689633	0.0167328	0.680233	DeCODE	P12277	Lotta et al.	glycine	HMDB0000123	ENSG00000166165	CKB	FALSE
167834	MR-link-2	bioa_008	glycine	3848_14_GAPDH_GAPDH__liver	3848_14_GAPDH_GAPDH__liver	21	-0.0144558	0.0156047	0.354251	DeCODE	P04406	Lotta et al.	glycine	HMDB0000123	ENSG00000111640	GAPDH	FALSE
167835	MR-link-2	bioa_008	glycine	3890_8_LDHB_LDH_H_1	3890_8_LDHB_LDH_H_1	21	-0.012642	0.0155402	0.415929	DeCODE	P07195	Lotta et al.	glycine	HMDB0000123	ENSG00000111716	LDHB	FALSE
167836	MR-link-2	bioa_008	glycine	4234_8_IL1RL1_IL_1_R4	4234_8_IL1RL1_IL_1_R4	21	0.0257696	0.0157619	0.102064	DeCODE	Q01638	Lotta et al.	glycine	HMDB0000123	ENSG00000115602	IL1RL1	FALSE
167837	MR-link-2	bioa_008	glycine	4294_16_SPHK1_Sphingosine_kinase_1	4294_16_SPHK1_Sphingosine_kinase_1	21	-0.00208815	0.0152497	0.891086	DeCODE	Q9NYA1	Lotta et al.	glycine	HMDB0000123	ENSG00000176170	SPHK1	FALSE
167838	MR-link-2	bioa_008	glycine	4301_58_TK1_Thymidine_kinase	4301_58_TK1_Thymidine_kinase	21	-0.00430928	0.0153345	0.778697	DeCODE	P04183	Lotta et al.	glycine	HMDB0000123	ENSG00000167900	TK1	FALSE
167839	MR-link-2	bioa_008	glycine	4435_66_ENPP7_ENPP7	4435_66_ENPP7_ENPP7	21	0.00103899	0.0150559	0.944983	DeCODE	Q6UWV6	Lotta et al.	glycine	HMDB0000123	ENSG00000182156	ENPP7	FALSE
167840	MR-link-2	bioa_008	glycine	4436_1_ENTPD3_ENTP3	4436_1_ENTPD3_ENTP3	21	-0.00709496	0.0159949	0.657348	DeCODE	O75355	Lotta et al.	glycine	HMDB0000123	ENSG00000168032	ENTPD3	FALSE
167841	MR-link-2	bioa_008	glycine	4437_56_ENTPD5_ENTP5	4437_56_ENTPD5_ENTP5	21	0.00981171	0.0151954	0.518472	DeCODE	O75356	Lotta et al.	glycine	HMDB0000123	ENSG00000187097	ENTPD5	FALSE
167842	MR-link-2	bioa_008	glycine	4468_21_SPHK2_SPHK2	4468_21_SPHK2_SPHK2	21	-0.0152928	0.0151638	0.313212	DeCODE	Q9NRA0	Lotta et al.	glycine	HMDB0000123	ENSG00000063176	SPHK2	FALSE
167843	MR-link-2	bioa_008	glycine	4535_50_BST1_BST1	4535_50_BST1_BST1	21	0.0514825	0.0152804	0.000753938	DeCODE	Q10588	Lotta et al.	glycine	HMDB0000123	ENSG00000109743	BST1	FALSE
167844	MR-link-2	bioa_008	glycine	4559_64_KYNU_KYNU	4559_64_KYNU_KYNU	21	0.00942443	0.0152064	0.535412	DeCODE	Q16719	Lotta et al.	glycine	HMDB0000123	ENSG00000115919	KYNU	FALSE
167845	MR-link-2	bioa_008	glycine	4965_27_ATP5B_ATP_synthase_beta_chain	4965_27_ATP5B_ATP_synthase_beta_chain	21	-0.00699546	0.0164906	0.671413	DeCODE	P06576	Lotta et al.	glycine	HMDB0000123	ENSG00000110955	ATP5B	FALSE
167846	MR-link-2	bioa_008	glycine	5011_11_NAMPT_PBEF	5011_11_NAMPT_PBEF	21	-0.0328411	0.014906	0.0275797	DeCODE	P43490	Lotta et al.	glycine	HMDB0000123	ENSG00000105835	NAMPT	FALSE
167847	MR-link-2	bioa_008	glycine	5015_15_PLA2G7_PAFAH	5015_15_PLA2G7_PAFAH	21	0.00931651	0.0158892	0.557647	DeCODE	Q13093	Lotta et al.	glycine	HMDB0000123	ENSG00000146070	PLA2G7	FALSE
167848	MR-link-2	bioa_008	glycine	5020_50_PGK1_phosphoglycerate_kinase_1	5020_50_PGK1_phosphoglycerate_kinase_1	21	-0.0116344	0.015109	0.441283	DeCODE	P00558	Lotta et al.	glycine	HMDB0000123	ENSG00000102144	PGK1	FALSE
167849	MR-link-2	bioa_008	glycine	5030_52_SIRT2_SIRT2	5030_52_SIRT2_SIRT2	21	-0.0165178	0.0168601	0.327235	DeCODE	Q8IXJ6	Lotta et al.	glycine	HMDB0000123	ENSG00000068903	SIRT2	FALSE
167850	MR-link-2	bioa_008	glycine	5082_51_IL1RAPL2_IL_1_sR9	5082_51_IL1RAPL2_IL_1_sR9	21	-0.0293101	0.0175549	0.0949927	DeCODE	Q9NP60	Lotta et al.	glycine	HMDB0000123	ENSG00000189108	IL1RAPL2	FALSE
167851	MR-link-2	bioa_008	glycine	5229_90_IMPDH1_IMDH1	5229_90_IMPDH1_IMDH1	21	-0.0161835	0.0156074	0.299776	DeCODE	P20839	Lotta et al.	glycine	HMDB0000123	ENSG00000106348	IMPDH1	FALSE
167852	MR-link-2	bioa_008	glycine	5250_53_IMPDH2_IMDH2	5250_53_IMPDH2_IMDH2	21	-0.00694016	0.0159048	0.662577	DeCODE	P12268	Lotta et al.	glycine	HMDB0000123	ENSG00000178035	IMPDH2	FALSE
167853	MR-link-2	bioa_008	glycine	5456_59_CNDP1_CNDP1	5456_59_CNDP1_CNDP1	21	0.0388907	0.0150166	0.0096021	DeCODE	Q96KN2	Lotta et al.	glycine	HMDB0000123	ENSG00000150656	CNDP1	FALSE
167854	MR-link-2	bioa_008	glycine	5478_50_FOLH1_PSMA	5478_50_FOLH1_PSMA	21	0.010274	0.0153922	0.504466	DeCODE	Q04609	Lotta et al.	glycine	HMDB0000123	ENSG00000086205	FOLH1	FALSE
167855	MR-link-2	bioa_008	glycine	5620_13_PAM_AMD	5620_13_PAM_AMD	21	-0.0165983	0.0153626	0.279947	DeCODE	P19021	Lotta et al.	glycine	HMDB0000123	ENSG00000145730	PAM	FALSE
167856	MR-link-2	bioa_008	glycine	5742_14_ACP6_PPA6	5742_14_ACP6_PPA6	21	-0.00847873	0.0149357	0.57025	DeCODE	Q9NPH0	Lotta et al.	glycine	HMDB0000123	ENSG00000162836	ACP6	FALSE
167857	MR-link-2	bioa_008	glycine	5843_60_EHMT2_NG36	5843_60_EHMT2_NG36	21	-0.00381704	0.0152257	0.802049	DeCODE	Q96KQ7	Lotta et al.	glycine	HMDB0000123	ENSG00000204371	EHMT2	FALSE
167858	MR-link-2	bioa_008	glycine	5867_60_ARG1_ARGI1	5867_60_ARG1_ARGI1	21	-0.0127028	0.0151142	0.400653	DeCODE	P05089	Lotta et al.	glycine	HMDB0000123	ENSG00000118520	ARG1	FALSE
167859	MR-link-2	bioa_008	glycine	5909_51_NME1_Nucleoside_diphosphate_kinase_A	5909_51_NME1_Nucleoside_diphosphate_kinase_A	21	-0.000758356	0.0152443	0.960324	DeCODE	P15531	Lotta et al.	glycine	HMDB0000123	ENSG00000239672	NME1	FALSE
167860	MR-link-2	bioa_008	glycine	6077_63_CECR1_CECR1	6077_63_CECR1_CECR1	21	0.0341934	0.0149374	0.0220726	DeCODE	Q9NZK5	Lotta et al.	glycine	HMDB0000123	ENSG00000093072	CECR1	FALSE
167861	MR-link-2	bioa_008	glycine	6221_1_ADPGK_ADPGK	6221_1_ADPGK_ADPGK	21	0.0116472	0.0155237	0.45308	DeCODE	Q9BRR6	Lotta et al.	glycine	HMDB0000123	ENSG00000159322	ADPGK	FALSE
167862	MR-link-2	bioa_008	glycine	6431_68_PCYOX1_PCYOX	6431_68_PCYOX1_PCYOX	21	-0.0076666	0.0155967	0.623035	DeCODE	Q9UHG3	Lotta et al.	glycine	HMDB0000123	ENSG00000116005	PCYOX1	FALSE
167863	MR-link-2	bioa_008	glycine	6434_18_AOC2_Amine_oxidase	6434_18_AOC2_Amine_oxidase	21	-0.00129815	0.0157643	0.93437	DeCODE	O75106	Lotta et al.	glycine	HMDB0000123	ENSG00000131480	AOC2	FALSE
167864	MR-link-2	bioa_008	glycine	6480_1_CANT1_CANT1	6480_1_CANT1_CANT1	21	-0.0345774	0.0151302	0.0222941	DeCODE	Q8WVQ1	Lotta et al.	glycine	HMDB0000123	ENSG00000171302	CANT1	FALSE
167865	MR-link-2	bioa_008	glycine	6706_18_ALPPL2_PPBN	6706_18_ALPPL2_PPBN	21	0.00632279	0.0154958	0.68325	DeCODE	P10696	Lotta et al.	glycine	HMDB0000123	ENSG00000163286	ALPPL2	FALSE
167866	MR-link-2	bioa_008	glycine	6715_63_ALPPL2_PPBN	6715_63_ALPPL2_PPBN	21	-0.0210008	0.0150199	0.162052	DeCODE	P10696	Lotta et al.	glycine	HMDB0000123	ENSG00000163286	ALPPL2	FALSE
167867	MR-link-2	bioa_008	glycine	6923_1_PLOD2_PLOD2	6923_1_PLOD2_PLOD2	21	-0.0371625	0.0160509	0.0205971	DeCODE	O00469	Lotta et al.	glycine	HMDB0000123	ENSG00000152952	PLOD2	FALSE
167868	MR-link-2	bioa_008	glycine	6998_106_ASPH_HAAH	6998_106_ASPH_HAAH	21	-0.0187708	0.0151496	0.215335	DeCODE	Q12797	Lotta et al.	glycine	HMDB0000123	ENSG00000198363	ASPH	FALSE
167869	MR-link-2	bioa_008	glycine	7137_8_MSRA_MSRA	7137_8_MSRA_MSRA	21	-0.0375612	0.0162731	0.0209891	DeCODE	Q9UJ68	Lotta et al.	glycine	HMDB0000123	ENSG00000175806	MSRA	FALSE
167870	MR-link-2	bioa_008	glycine	7206_20_FBP1_F16P1	7206_20_FBP1_F16P1	21	0.0764943	0.0151668	4.57012e-07	DeCODE	P09467	Lotta et al.	glycine	HMDB0000123	ENSG00000165140	FBP1	FALSE
167871	MR-link-2	bioa_008	glycine	7267_2_SPTLC2_LCB2	7267_2_SPTLC2_LCB2	21	-0.0172055	0.0161718	0.287366	DeCODE	O15270	Lotta et al.	glycine	HMDB0000123	ENSG00000100596	SPTLC2	FALSE
167872	MR-link-2	bioa_008	glycine	7761_125_CHKB_CHKB	7761_125_CHKB_CHKB	21	-0.00512702	0.015111	0.734391	DeCODE	Q9Y259	Lotta et al.	glycine	HMDB0000123	ENSG00000100288	CHKB	FALSE
167873	MR-link-2	bioa_008	glycine	7824_88_MSRB3_MSRB3	7824_88_MSRB3_MSRB3	21	-0.0243934	0.0169695	0.150581	DeCODE	Q8IXL7	Lotta et al.	glycine	HMDB0000123	ENSG00000174099	MSRB3	FALSE
167874	MR-link-2	bioa_008	glycine	7825_7_ABHD12_ABD12	7825_7_ABHD12_ABD12	21	-0.0437799	0.0169448	0.0097754	DeCODE	Q8N2K0	Lotta et al.	glycine	HMDB0000123	ENSG00000100997	ABHD12	FALSE
167875	MR-link-2	bioa_008	glycine	7879_12_CYP3A4_Cytochrome_P450_3A4	7879_12_CYP3A4_Cytochrome_P450_3A4	21	-0.0162057	0.0160037	0.311244	DeCODE	P08684	Lotta et al.	glycine	HMDB0000123	ENSG00000160868	CYP3A4	FALSE
167876	MR-link-2	bioa_008	glycine	7886_26_SPTLC1_SPTC1	7886_26_SPTLC1_SPTC1	21	-0.0225852	0.0161154	0.161075	DeCODE	O15269	Lotta et al.	glycine	HMDB0000123	ENSG00000090054	SPTLC1	FALSE
167877	MR-link-2	bioa_008	glycine	7986_98_NAALAD2_NALD2	7986_98_NAALAD2_NALD2	21	-0.00340283	0.0151821	0.822653	DeCODE	Q9Y3Q0	Lotta et al.	glycine	HMDB0000123	ENSG00000077616	NAALAD2	FALSE
167878	MR-link-2	bioa_008	glycine	7999_23_ENTPD1_CD39	7999_23_ENTPD1_CD39	21	0.0394557	0.0151308	0.00911681	DeCODE	P49961	Lotta et al.	glycine	HMDB0000123	ENSG00000138185	ENTPD1	FALSE
167879	MR-link-2	bioa_008	glycine	8004_15_GAPDHS_G3PT	8004_15_GAPDHS_G3PT	21	-0.0205591	0.0166635	0.217283	DeCODE	O14556	Lotta et al.	glycine	HMDB0000123	ENSG00000105679	GAPDHS	FALSE
167880	MR-link-2	bioa_008	glycine	8011_96_PAPL_PAPL	8011_96_PAPL_PAPL	21	-0.0315233	0.0160642	0.0497234	DeCODE	Q6ZNF0	Lotta et al.	glycine	HMDB0000123	ENSG00000183760	ACP7	FALSE
167881	MR-link-2	bioa_008	glycine	8269_327_ARSK_ARSK	8269_327_ARSK_ARSK	21	-4.58502e-06	0.0152678	0.99976	DeCODE	Q6UWY0	Lotta et al.	glycine	HMDB0000123	ENSG00000164291	ARSK	FALSE
167882	MR-link-2	bioa_008	glycine	8325_37_ADH4_ADH4	8325_37_ADH4_ADH4	21	0.0551084	0.0151146	0.000266308	DeCODE	P08319	Lotta et al.	glycine	HMDB0000123	ENSG00000198099	ADH4	FALSE
167883	MR-link-2	bioa_008	glycine	8328_9_ETNK1_EKI1	8328_9_ETNK1_EKI1	21	-0.0185078	0.0156713	0.237602	DeCODE	Q9HBU6	Lotta et al.	glycine	HMDB0000123	ENSG00000139163	ETNK1	FALSE
167884	MR-link-2	bioa_008	glycine	8396_42_FAAH2_FAAH2	8396_42_FAAH2_FAAH2	21	-0.0255524	0.0150117	0.0887242	DeCODE	Q6GMR7	Lotta et al.	glycine	HMDB0000123	ENSG00000165591	FAAH2	FALSE
167885	MR-link-2	bioa_008	glycine	8569_147_ARL8B_ARL8B	8569_147_ARL8B_ARL8B	21	-0.0101048	0.0151757	0.505506	DeCODE	Q9NVJ2	Lotta et al.	glycine	HMDB0000123	ENSG00000134108	ARL8B	FALSE
167886	MR-link-2	bioa_008	glycine	8932_1_ENTPD6_ENTP6	8932_1_ENTPD6_ENTP6	21	-0.0349195	0.0167996	0.0376545	DeCODE	O75354	Lotta et al.	glycine	HMDB0000123	ENSG00000197586	ENTPD6	FALSE
167887	MR-link-2	bioa_008	glycine	9000_177_SLC3A1_SLC31	9000_177_SLC3A1_SLC31	21	-0.0146717	0.0156561	0.348695	DeCODE	Q07837	Lotta et al.	glycine	HMDB0000123	ENSG00000138079	SLC3A1	FALSE
167888	MR-link-2	bioa_008	glycine	9045_3_SLC27A2_S27A2	9045_3_SLC27A2_S27A2	21	-0.0186599	0.0157704	0.23672	DeCODE	O14975	Lotta et al.	glycine	HMDB0000123	ENSG00000140284	SLC27A2	FALSE
167889	MR-link-2	bioa_008	glycine	9231_23_IMPAD1_IMPA3	9231_23_IMPAD1_IMPA3	21	0.00177902	0.0152437	0.907094	DeCODE	Q9NX62	Lotta et al.	glycine	HMDB0000123	ENSG00000104331	IMPAD1	FALSE
167890	MR-link-2	bioa_008	glycine	9237_54_ACP2_Lysosomal_acid_phosphatase	9237_54_ACP2_Lysosomal_acid_phosphatase	21	0.0169973	0.015063	0.259144	DeCODE	P11117	Lotta et al.	glycine	HMDB0000123	ENSG00000134575	ACP2	FALSE
167891	MR-link-2	bioa_008	glycine	9244_27_PPT1_PPT1	9244_27_PPT1_PPT1	21	-0.00391757	0.0151934	0.796525	DeCODE	P50897	Lotta et al.	glycine	HMDB0000123	ENSG00000131238	PPT1	FALSE
167892	MR-link-2	bioa_008	glycine	9385_4_GAA_GAA	9385_4_GAA_GAA	21	0.0173561	0.0153726	0.258887	DeCODE	P10253	Lotta et al.	glycine	HMDB0000123	ENSG00000171298	GAA	FALSE
167893	MR-link-2	bioa_008	glycine	9482_110_NUDT9_NUDT9	9482_110_NUDT9_NUDT9	21	-0.0159743	0.0152812	0.295858	DeCODE	Q9BW91	Lotta et al.	glycine	HMDB0000123	ENSG00000170502	NUDT9	FALSE
167894	MR-link-2	bioa_008	glycine	9504_19_RAB27A_RB27A	9504_19_RAB27A_RB27A	21	-0.0148314	0.0151022	0.326065	DeCODE	P51159	Lotta et al.	glycine	HMDB0000123	ENSG00000069974	RAB27A	FALSE
167895	MR-link-2	bioa_008	glycine	9518_95_PLA1A_PLA1A	9518_95_PLA1A_PLA1A	21	-0.00189714	0.0165586	0.908785	DeCODE	Q53H76	Lotta et al.	glycine	HMDB0000123	ENSG00000144837	PLA1A	FALSE
167896	MR-link-2	bioa_008	glycine	9759_13_IDO1_INDO	9759_13_IDO1_INDO	21	-0.0314557	0.0151677	0.0380921	DeCODE	P14902	Lotta et al.	glycine	HMDB0000123	ENSG00000131203	IDO1	FALSE
167897	MR-link-2	bioa_008	glycine	9828_86_LDHC_LDHC	9828_86_LDHC_LDHC	21	-0.0249235	0.0161336	0.122389	DeCODE	P07864	Lotta et al.	glycine	HMDB0000123	ENSG00000166796	LDHC	FALSE
167898	MR-link-2	bioa_008	glycine	9834_62_ADH1B_ADH1B	9834_62_ADH1B_ADH1B	21	-0.0041475	0.0151215	0.783871	DeCODE	P00325	Lotta et al.	glycine	HMDB0000123	ENSG00000196616	ADH1B	FALSE
167899	MR-link-2	bioa_008	glycine	9840_2_CDC42_Cdc42Hs	9840_2_CDC42_Cdc42Hs	21	-0.0119782	0.0152845	0.433226	DeCODE	P60953	Lotta et al.	glycine	HMDB0000123	ENSG00000070831	CDC42	FALSE
167900	MR-link-2	bioa_008	glycine	9855_10_RHOA_Rho_A	9855_10_RHOA_Rho_A	21	-0.012536	0.0152688	0.411637	DeCODE	P61586	Lotta et al.	glycine	HMDB0000123	ENSG00000067560	RHOA	FALSE
167901	MR-link-2	bioa_008	glycine	9856_22_DHPS_DHYS	9856_22_DHPS_DHYS	21	-0.0153459	0.0155886	0.324904	DeCODE	P49366	Lotta et al.	glycine	HMDB0000123	ENSG00000095059	DHPS	FALSE
167902	MR-link-2	bioa_008	glycine	9859_180_SAT1_SSAT_1	9859_180_SAT1_SSAT_1	21	-0.0166883	0.0165359	0.31287	DeCODE	P21673	Lotta et al.	glycine	HMDB0000123	ENSG00000130066	SAT1	FALSE
167903	MR-link-2	bioa_008	glycine	9867_23_FBP2_F16P2	9867_23_FBP2_F16P2	21	-0.0112264	0.0152356	0.461212	DeCODE	O00757	Lotta et al.	glycine	HMDB0000123	ENSG00000130957	FBP2	FALSE
167904	MR-link-2	bioa_008	glycine	9870_17_WARS_SYWC	9870_17_WARS_SYWC	21	-0.0483753	0.015148	0.00140551	DeCODE	P23381	Lotta et al.	glycine	HMDB0000123	ENSG00000140105	WARS	FALSE
167905	MR-link-2	bioa_008	glycine	9880_33_TDO2_T23O	9880_33_TDO2_T23O	21	-0.0343357	0.0152061	0.0239446	DeCODE	P48775	Lotta et al.	glycine	HMDB0000123	ENSG00000151790	TDO2	FALSE
167906	MR-link-2	bioa_008	glycine	9885_41_RAP2A_RAP2A	9885_41_RAP2A_RAP2A	21	-0.00983661	0.0162699	0.545451	DeCODE	P10114	Lotta et al.	glycine	HMDB0000123	ENSG00000125249	RAP2A	FALSE
167907	MR-link-2	bioa_008	glycine	9910_9_MTAP_MTAP	9910_9_MTAP_MTAP	21	-0.00859841	0.0156138	0.581845	DeCODE	Q13126	Lotta et al.	glycine	HMDB0000123	ENSG00000099810	MTAP	FALSE
167911	MR-link-2	bioa_008	glycine	ACADM:P11310:OID31277:v1:Oncology_II	ACADM:P11310:OID31277:v1:Oncology_II	21	-0.00121857	0.0153845	0.936867	PPP	P11310	Lotta et al.	glycine	HMDB0000123	ENSG00000117054	ACADM	FALSE
167912	MR-link-2	bioa_008	glycine	ACHE:P22303:OID30585:v1:Inflammation_II	ACHE:P22303:OID30585:v1:Inflammation_II	21	0.048846	0.0154815	0.00160431	PPP	P22303	Lotta et al.	glycine	HMDB0000123	ENSG00000087085	ACHE	FALSE
167914	MR-link-2	bioa_008	glycine	ACOT13:Q9NPJ3:OID31522:v1:Oncology_II	ACOT13:Q9NPJ3:OID31522:v1:Oncology_II	21	-0.025724	0.0164569	0.118026	PPP	Q9NPJ3	Lotta et al.	glycine	HMDB0000123	ENSG00000112304	ACOT13	FALSE
167915	MR-link-2	bioa_008	glycine	ACOX1:Q15067:OID20124:v1:Cardiometabolic	ACOX1:Q15067:OID20124:v1:Cardiometabolic	21	-0.0189929	0.0166072	0.252766	PPP	Q15067	Lotta et al.	glycine	HMDB0000123	ENSG00000161533	ACOX1	FALSE
167918	MR-link-2	bioa_008	glycine	ACP5:P13686:OID20314:v1:Cardiometabolic	ACP5:P13686:OID20314:v1:Cardiometabolic	21	-0.00269369	0.0164625	0.870026	PPP	P13686	Lotta et al.	glycine	HMDB0000123	ENSG00000102575	ACP5	FALSE
167919	MR-link-2	bioa_008	glycine	ACP6:Q9NPH0:OID21432:v1:Oncology	ACP6:Q9NPH0:OID21432:v1:Oncology	21	-0.00849118	0.0152939	0.578757	PPP	Q9NPH0	Lotta et al.	glycine	HMDB0000123	ENSG00000162836	ACP6	FALSE
167920	MR-link-2	bioa_008	glycine	ACY1:Q03154:OID20137:v1:Cardiometabolic	ACY1:Q03154:OID20137:v1:Cardiometabolic	21	0.0609218	0.0163609	0.00019638	PPP	Q03154	Lotta et al.	glycine	HMDB0000123	ENSG00000114786	ACY1	FALSE
167921	MR-link-2	bioa_008	glycine	ACYP1:P07311:OID30642:v1:Inflammation_II	ACYP1:P07311:OID30642:v1:Inflammation_II	21	-0.0457349	0.0155044	0.0031798	PPP	P07311	Lotta et al.	glycine	HMDB0000123	ENSG00000119640	ACYP1	FALSE
167923	MR-link-2	bioa_008	glycine	ADA2:Q9NZK5:OID20394:v1:Cardiometabolic	ADA2:Q9NZK5:OID20394:v1:Cardiometabolic	21	0.0505599	0.0160579	0.00164057	PPP	Q9NZK5	Lotta et al.	glycine	HMDB0000123	ENSG00000093072	CECR1	FALSE
167924	MR-link-2	bioa_008	glycine	ADA:P00813:OID20645:v1:Inflammation	ADA:P00813:OID20645:v1:Inflammation	21	-0.0078499	0.01523	0.606257	PPP	P00813	Lotta et al.	glycine	HMDB0000123	ENSG00000196839	ADA	FALSE
167926	MR-link-2	bioa_008	glycine	ADH1B:P00325:OID30612:v1:Inflammation_II	ADH1B:P00325:OID30612:v1:Inflammation_II	21	0.0514025	0.0155895	0.000976376	PPP	P00325	Lotta et al.	glycine	HMDB0000123	ENSG00000196616	ADH1B	FALSE
167928	MR-link-2	bioa_008	glycine	ADH4:P08319:OID20117:v1:Cardiometabolic	ADH4:P08319:OID20117:v1:Cardiometabolic	21	0.0609346	0.0156234	9.61133e-05	PPP	P08319	Lotta et al.	glycine	HMDB0000123	ENSG00000198099	ADH4	FALSE
167932	MR-link-2	bioa_008	glycine	AHCY:P23526:OID20199:v1:Cardiometabolic	AHCY:P23526:OID20199:v1:Cardiometabolic	21	0.00972823	0.0152493	0.52351	PPP	P23526	Lotta et al.	glycine	HMDB0000123	ENSG00000101444	AHCY	FALSE
167933	MR-link-2	bioa_008	glycine	AK2:P54819:OID31142:v1:Neurology_II	AK2:P54819:OID31142:v1:Neurology_II	21	0.00120858	0.0153083	0.937073	PPP	P54819	Lotta et al.	glycine	HMDB0000123	ENSG00000004455	AK2	FALSE
167934	MR-link-2	bioa_008	glycine	ALDH5A1:P51649:OID31047:v1:Neurology_II	ALDH5A1:P51649:OID31047:v1:Neurology_II	21	-0.00491545	0.0156776	0.753875	PPP	P51649	Lotta et al.	glycine	HMDB0000123	ENSG00000112294	ALDH5A1	FALSE
167938	MR-link-2	bioa_008	glycine	ALPI:P09923:OID30497:v1:Inflammation_II	ALPI:P09923:OID30497:v1:Inflammation_II	21	0.0377588	0.0155854	0.0154052	PPP	P09923	Lotta et al.	glycine	HMDB0000123	ENSG00000163295	ALPI	FALSE
167939	MR-link-2	bioa_008	glycine	ALPP:P05187:OID21383:v1:Oncology	ALPP:P05187:OID21383:v1:Oncology	21	0.0250833	0.0169521	0.138964	PPP	P05187	Lotta et al.	glycine	HMDB0000123	ENSG00000163283	ALPP	FALSE
167940	MR-link-2	bioa_008	glycine	AMDHD2:Q9Y303:OID30366:v1:Cardiometabolic_II	AMDHD2:Q9Y303:OID30366:v1:Cardiometabolic_II	21	0.0105562	0.0151402	0.485658	PPP	Q9Y303	Lotta et al.	glycine	HMDB0000123	ENSG00000162066	AMDHD2	FALSE
167941	MR-link-2	bioa_008	glycine	AMPD3:Q01432:OID31139:v1:Neurology_II	AMPD3:Q01432:OID31139:v1:Neurology_II	21	0.0472818	0.0157382	0.00266217	PPP	Q01432	Lotta et al.	glycine	HMDB0000123	ENSG00000133805	AMPD3	FALSE
167942	MR-link-2	bioa_008	glycine	AMY1A_AMY1B_AMY1C:P0DUB6_P0DTE7_P0DTE8:OID30707:v1:Inflammation_II	AMY1A_AMY1B_AMY1C:P0DUB6_P0DTE7_P0DTE8:OID30707:v1:Inflammation_II	21	-0.00168799	0.0156872	0.914311	PPP	P0DUB6_P0DTE7_P0DTE8	Lotta et al.	glycine	HMDB0000123	ENSG00000187733	AMY1C	FALSE
167943	MR-link-2	bioa_008	glycine	AMY2A:P04746:OID20333:v1:Cardiometabolic	AMY2A:P04746:OID20333:v1:Cardiometabolic	21	-0.00502818	0.0156653	0.748229	PPP	P04746	Lotta et al.	glycine	HMDB0000123	ENSG00000243480	AMY2A	FALSE
167944	MR-link-2	bioa_008	glycine	AMY2B:P19961:OID20340:v1:Cardiometabolic	AMY2B:P19961:OID20340:v1:Cardiometabolic	21	-0.00775014	0.0159894	0.627885	PPP	P19961	Lotta et al.	glycine	HMDB0000123	ENSG00000240038	AMY2B	FALSE
167945	MR-link-2	bioa_008	glycine	ANPEP:P15144:OID20350:v1:Cardiometabolic	ANPEP:P15144:OID20350:v1:Cardiometabolic	21	0.0421084	0.0153347	0.0060335	PPP	P15144	Lotta et al.	glycine	HMDB0000123	ENSG00000166825	ANPEP	FALSE
167947	MR-link-2	bioa_008	glycine	AOC3:Q16853:OID20389:v1:Cardiometabolic	AOC3:Q16853:OID20389:v1:Cardiometabolic	21	0.017828	0.0177725	0.3158	PPP	Q16853	Lotta et al.	glycine	HMDB0000123	ENSG00000131471	AOC3	FALSE
167949	MR-link-2	bioa_008	glycine	ARF6:P62330:OID31523:v1:Oncology_II	ARF6:P62330:OID31523:v1:Oncology_II	21	-0.0251016	0.0152866	0.100577	PPP	P62330	Lotta et al.	glycine	HMDB0000123	ENSG00000165527	ARF6	FALSE
167950	MR-link-2	bioa_008	glycine	ARG1:P05089:OID21445:v1:Oncology	ARG1:P05089:OID21445:v1:Oncology	21	0.0244125	0.0152824	0.110171	PPP	P05089	Lotta et al.	glycine	HMDB0000123	ENSG00000118520	ARG1	FALSE
167951	MR-link-2	bioa_008	glycine	ARG2:P78540:OID31339:v1:Oncology_II	ARG2:P78540:OID31339:v1:Oncology_II	21	0.00231615	0.0153654	0.880182	PPP	P78540	Lotta et al.	glycine	HMDB0000123	ENSG00000081181	ARG2	FALSE
167953	MR-link-2	bioa_008	glycine	ARSA:P15289:OID21138:v1:Neurology	ARSA:P15289:OID21138:v1:Neurology	21	-0.022732	0.0163866	0.165371	PPP	P15289	Lotta et al.	glycine	HMDB0000123	ENSG00000100299	ARSA	FALSE
167957	MR-link-2	bioa_008	glycine	ASS1:P00966:OID30170:v1:Cardiometabolic_II	ASS1:P00966:OID30170:v1:Cardiometabolic_II	21	0.158782	0.0185567	1.1626e-17	PPP	P00966	Lotta et al.	glycine	HMDB0000123	ENSG00000130707	ASS1	FALSE
167959	MR-link-2	bioa_008	glycine	BCAT1:P54687:OID30312:v1:Cardiometabolic_II	BCAT1:P54687:OID30312:v1:Cardiometabolic_II	21	-0.0310809	0.0153156	0.0424215	PPP	P54687	Lotta et al.	glycine	HMDB0000123	ENSG00000060982	BCAT1	FALSE
167960	MR-link-2	bioa_008	glycine	BCAT2:O15382:OID30844:v1:Neurology_II	BCAT2:O15382:OID30844:v1:Neurology_II	21	-0.00414962	0.015647	0.790854	PPP	O15382	Lotta et al.	glycine	HMDB0000123	ENSG00000105552	BCAT2	FALSE
167961	MR-link-2	bioa_008	glycine	BCHE:P06276:OID30717:v1:Inflammation_II	BCHE:P06276:OID30717:v1:Inflammation_II	21	-0.0856341	0.0183654	3.1196e-06	PPP	P06276	Lotta et al.	glycine	HMDB0000123	ENSG00000114200	BCHE	FALSE
167962	MR-link-2	bioa_008	glycine	BHMT2:Q9H2M3:OID30051:v1:Cardiometabolic_II	BHMT2:Q9H2M3:OID30051:v1:Cardiometabolic_II	21	0.0120477	0.0154556	0.435681	PPP	Q9H2M3	Lotta et al.	glycine	HMDB0000123	ENSG00000132840	BHMT2	FALSE
167964	MR-link-2	bioa_008	glycine	BLVRB:P30043:OID21141:v1:Neurology	BLVRB:P30043:OID21141:v1:Neurology	21	-0.00625426	0.0163143	0.701452	PPP	P30043	Lotta et al.	glycine	HMDB0000123	ENSG00000090013	BLVRB	FALSE
167966	MR-link-2	bioa_008	glycine	BST1:Q10588:OID21051:v1:Neurology	BST1:Q10588:OID21051:v1:Neurology	21	0.076821	0.0189883	5.21683e-05	PPP	Q10588	Lotta et al.	glycine	HMDB0000123	ENSG00000109743	BST1	FALSE
167968	MR-link-2	bioa_008	glycine	CANT1:Q8WVQ1:OID20181:v1:Cardiometabolic	CANT1:Q8WVQ1:OID20181:v1:Cardiometabolic	21	-0.0279871	0.0162316	0.0846648	PPP	Q8WVQ1	Lotta et al.	glycine	HMDB0000123	ENSG00000171302	CANT1	FALSE
167971	MR-link-2	bioa_008	glycine	CBS:P35520:OID30200:v1:Cardiometabolic_II	CBS:P35520:OID30200:v1:Cardiometabolic_II	21	0.0693296	0.016494	2.63028e-05	PPP	P35520	Lotta et al.	glycine	HMDB0000123	ENSG00000160200	CBS	FALSE
167972	MR-link-2	bioa_008	glycine	CDA:P32320:OID30345:v1:Cardiometabolic_II	CDA:P32320:OID30345:v1:Cardiometabolic_II	21	-0.0357508	0.0152538	0.0190921	PPP	P32320	Lotta et al.	glycine	HMDB0000123	ENSG00000158825	CDA	FALSE
167976	MR-link-2	bioa_008	glycine	CES1:P23141:OID20244:v1:Cardiometabolic	CES1:P23141:OID20244:v1:Cardiometabolic	21	-0.0161612	0.0155984	0.300167	PPP	P23141	Lotta et al.	glycine	HMDB0000123	ENSG00000198848	CES1	FALSE
167977	MR-link-2	bioa_008	glycine	CES2:O00748:OID21366:v1:Oncology	CES2:O00748:OID21366:v1:Oncology	21	-0.00410113	0.017585	0.815593	PPP	O00748	Lotta et al.	glycine	HMDB0000123	ENSG00000172831	CES2	FALSE
167978	MR-link-2	bioa_008	glycine	CHAC2:Q8WUX2:OID21230:v1:Oncology	CHAC2:Q8WUX2:OID21230:v1:Oncology	21	-0.0366417	0.0154225	0.0175079	PPP	Q8WUX2	Lotta et al.	glycine	HMDB0000123	ENSG00000143942	CHAC2	FALSE
167981	MR-link-2	bioa_008	glycine	CKB:P12277:OID30400:v1:Cardiometabolic_II	CKB:P12277:OID30400:v1:Cardiometabolic_II	21	-0.0370258	0.015368	0.015984	PPP	P12277	Lotta et al.	glycine	HMDB0000123	ENSG00000166165	CKB	FALSE
167983	MR-link-2	bioa_008	glycine	CKMT1A_CKMT1B:P12532:OID20721:v1:Inflammation	CKMT1A_CKMT1B:P12532:OID20721:v1:Inflammation	21	-0.000172066	0.0153445	0.991053	PPP	P12532	Lotta et al.	glycine	HMDB0000123	ENSG00000237289	CKMT1A	FALSE
167984	MR-link-2	bioa_008	glycine	CNDP1:Q96KN2:OID20347:v1:Cardiometabolic	CNDP1:Q96KN2:OID20347:v1:Cardiometabolic	21	0.0641373	0.0155258	3.61144e-05	PPP	Q96KN2	Lotta et al.	glycine	HMDB0000123	ENSG00000150656	CNDP1	FALSE
167986	MR-link-2	bioa_008	glycine	COMT:P21964:OID20086:v1:Cardiometabolic	COMT:P21964:OID20086:v1:Cardiometabolic	21	-0.0176032	0.0155091	0.256366	PPP	P21964	Lotta et al.	glycine	HMDB0000123	ENSG00000093010	COMT	FALSE
167989	MR-link-2	bioa_008	glycine	DARS1:P14868:OID20903:v1:Neurology	DARS1:P14868:OID20903:v1:Neurology	21	-0.00887828	0.0153732	0.563591	PPP	P14868	Lotta et al.	glycine	HMDB0000123	ENSG00000115866	DARS	FALSE
167990	MR-link-2	bioa_008	glycine	DBH:P09172:OID30703:v1:Inflammation_II	DBH:P09172:OID30703:v1:Inflammation_II	21	-0.00927769	0.0153983	0.546831	PPP	P09172	Lotta et al.	glycine	HMDB0000123	ENSG00000123454	DBH	FALSE
167991	MR-link-2	bioa_008	glycine	DGKA:P23743:OID30546:v1:Inflammation_II	DGKA:P23743:OID30546:v1:Inflammation_II	21	-0.0212792	0.0155072	0.169998	PPP	P23743	Lotta et al.	glycine	HMDB0000123	ENSG00000065357	DGKA	FALSE
167993	MR-link-2	bioa_008	glycine	DGKZ:Q13574:OID20466:v1:Inflammation	DGKZ:Q13574:OID20466:v1:Inflammation	21	-0.0133043	0.0153793	0.386996	PPP	Q13574	Lotta et al.	glycine	HMDB0000123	ENSG00000149091	DGKZ	FALSE
167994	MR-link-2	bioa_008	glycine	DHODH:Q02127:OID30137:v1:Cardiometabolic_II	DHODH:Q02127:OID30137:v1:Cardiometabolic_II	21	0.0159736	0.0154818	0.302183	PPP	Q02127	Lotta et al.	glycine	HMDB0000123	ENSG00000102967	DHODH	FALSE
167995	MR-link-2	bioa_008	glycine	DHPS:P49366:OID31357:v1:Oncology_II	DHPS:P49366:OID31357:v1:Oncology_II	21	-0.00350306	0.0163599	0.83045	PPP	P49366	Lotta et al.	glycine	HMDB0000123	ENSG00000095059	DHPS	FALSE
167996	MR-link-2	bioa_008	glycine	DNM1:Q05193:OID31458:v1:Oncology_II	DNM1:Q05193:OID31458:v1:Oncology_II	21	-0.0281025	0.0157178	0.0737856	PPP	Q05193	Lotta et al.	glycine	HMDB0000123	ENSG00000106976	DNM1	FALSE
167997	MR-link-2	bioa_008	glycine	DNM3:Q9UQ16:OID31000:v1:Neurology_II	DNM3:Q9UQ16:OID31000:v1:Neurology_II	21	-0.0668037	0.0160885	3.2919e-05	PPP	Q9UQ16	Lotta et al.	glycine	HMDB0000123	ENSG00000197959	DNM3	FALSE
167998	MR-link-2	bioa_008	glycine	DTYMK:P23919:OID30308:v1:Cardiometabolic_II	DTYMK:P23919:OID30308:v1:Cardiometabolic_II	21	-0.0454364	0.0153411	0.00305901	PPP	P23919	Lotta et al.	glycine	HMDB0000123	ENSG00000168393	DTYMK	FALSE
168000	MR-link-2	bioa_008	glycine	ENOPH1:Q9UHY7:OID31349:v1:Oncology_II	ENOPH1:Q9UHY7:OID31349:v1:Oncology_II	21	-0.00333793	0.0154619	0.82908	PPP	Q9UHY7	Lotta et al.	glycine	HMDB0000123	ENSG00000145293	ENOPH1	FALSE
168002	MR-link-2	bioa_008	glycine	ENPP7:Q6UWV6:OID20689:v1:Inflammation	ENPP7:Q6UWV6:OID20689:v1:Inflammation	21	0.0324868	0.0156614	0.0380495	PPP	Q6UWV6	Lotta et al.	glycine	HMDB0000123	ENSG00000182156	ENPP7	FALSE
168007	MR-link-2	bioa_008	glycine	ENTPD5:O75356:OID20104:v1:Cardiometabolic	ENTPD5:O75356:OID20104:v1:Cardiometabolic	21	-0.0170637	0.0172767	0.323314	PPP	O75356	Lotta et al.	glycine	HMDB0000123	ENSG00000187097	ENTPD5	FALSE
168009	MR-link-2	bioa_008	glycine	ENTPD6:O75354:OID20100:v1:Cardiometabolic	ENTPD6:O75354:OID20100:v1:Cardiometabolic	21	-0.00739852	0.0153486	0.629782	PPP	O75354	Lotta et al.	glycine	HMDB0000123	ENSG00000197586	ENTPD6	FALSE
168013	MR-link-2	bioa_008	glycine	FARSA:Q9Y285:OID30887:v1:Neurology_II	FARSA:Q9Y285:OID30887:v1:Neurology_II	21	-0.0242907	0.0154902	0.11685	PPP	Q9Y285	Lotta et al.	glycine	HMDB0000123	ENSG00000179115	FARSA	FALSE
168015	MR-link-2	bioa_008	glycine	FBP1:P09467:OID20227:v1:Cardiometabolic	FBP1:P09467:OID20227:v1:Cardiometabolic	21	0.0671851	0.0158779	2.3229e-05	PPP	P09467	Lotta et al.	glycine	HMDB0000123	ENSG00000165140	FBP1	FALSE
168019	MR-link-2	bioa_008	glycine	FOLH1:Q04609:OID30430:v1:Inflammation_II	FOLH1:Q04609:OID30430:v1:Inflammation_II	21	0.0331694	0.0166825	0.0467807	PPP	Q04609	Lotta et al.	glycine	HMDB0000123	ENSG00000086205	FOLH1	FALSE
168020	MR-link-2	bioa_008	glycine	GAD1:Q99259:OID31166:v1:Oncology_II	GAD1:Q99259:OID31166:v1:Oncology_II	21	0.0142047	0.0154668	0.358409	PPP	Q99259	Lotta et al.	glycine	HMDB0000123	ENSG00000128683	GAD1	FALSE
168021	MR-link-2	bioa_008	glycine	GAD2:Q05329:OID30449:v1:Inflammation_II	GAD2:Q05329:OID30449:v1:Inflammation_II	21	0.0529363	0.0154388	0.000606303	PPP	Q05329	Lotta et al.	glycine	HMDB0000123	ENSG00000136750	GAD2	FALSE
168022	MR-link-2	bioa_008	glycine	GAMT:Q14353:OID30133:v1:Cardiometabolic_II	GAMT:Q14353:OID30133:v1:Cardiometabolic_II	21	0.0478746	0.0153504	0.00181599	PPP	Q14353	Lotta et al.	glycine	HMDB0000123	ENSG00000130005	GAMT	FALSE
168023	MR-link-2	bioa_008	glycine	GAPDH:P04406:OID30600:v1:Inflammation_II	GAPDH:P04406:OID30600:v1:Inflammation_II	21	-0.0378049	0.0158269	0.0169101	PPP	P04406	Lotta et al.	glycine	HMDB0000123	ENSG00000111640	GAPDH	FALSE
168025	MR-link-2	bioa_008	glycine	GART:P22102:OID31004:v1:Neurology_II	GART:P22102:OID31004:v1:Neurology_II	21	0.00711084	0.0151651	0.639145	PPP	P22102	Lotta et al.	glycine	HMDB0000123	ENSG00000159131	GART	FALSE
168028	MR-link-2	bioa_008	glycine	GGCT:O75223:OID30304:v1:Cardiometabolic_II	GGCT:O75223:OID30304:v1:Cardiometabolic_II	21	-0.0303968	0.0152729	0.0465635	PPP	O75223	Lotta et al.	glycine	HMDB0000123	ENSG00000006625	GGCT	FALSE
168029	MR-link-2	bioa_008	glycine	GLA:P06280:OID30594:v1:Inflammation_II	GLA:P06280:OID30594:v1:Inflammation_II	21	-0.0543144	0.0155879	0.00049327	PPP	P06280	Lotta et al.	glycine	HMDB0000123	ENSG00000102393	GLA	FALSE
168030	MR-link-2	bioa_008	glycine	GMPR2:Q9P2T1:OID30623:v1:Inflammation_II	GMPR2:Q9P2T1:OID30623:v1:Inflammation_II	21	-0.0371636	0.0154318	0.0160297	PPP	Q9P2T1	Lotta et al.	glycine	HMDB0000123	ENSG00000100938	GMPR2	FALSE
168031	MR-link-2	bioa_008	glycine	GMPR:P36959:OID20641:v1:Inflammation	GMPR:P36959:OID20641:v1:Inflammation	21	-0.000383859	0.0152321	0.979895	PPP	P36959	Lotta et al.	glycine	HMDB0000123	ENSG00000137198	GMPR	FALSE
168035	MR-link-2	bioa_008	glycine	GUK1:Q16774:OID30148:v1:Cardiometabolic_II	GUK1:Q16774:OID30148:v1:Cardiometabolic_II	21	0.0371491	0.0153668	0.0156281	PPP	Q16774	Lotta et al.	glycine	HMDB0000123	ENSG00000143774	GUK1	FALSE
168036	MR-link-2	bioa_008	glycine	HARS1:P12081:OID21086:v1:Neurology	HARS1:P12081:OID21086:v1:Neurology	21	-0.0173041	0.0153254	0.258849	PPP	P12081	Lotta et al.	glycine	HMDB0000123	ENSG00000170445	HARS	FALSE
168037	MR-link-2	bioa_008	glycine	HDDC2:Q7Z4H3:OID31447:v1:Oncology_II	HDDC2:Q7Z4H3:OID31447:v1:Oncology_II	21	-0.004489	0.0157363	0.775442	PPP	Q7Z4H3	Lotta et al.	glycine	HMDB0000123	ENSG00000111906	HDDC2	FALSE
168040	MR-link-2	bioa_008	glycine	HK2:P52789:OID20065:v1:Cardiometabolic	HK2:P52789:OID20065:v1:Cardiometabolic	21	-0.026273	0.01536	0.0871761	PPP	P52789	Lotta et al.	glycine	HMDB0000123	ENSG00000159399	HK2	FALSE
168041	MR-link-2	bioa_008	glycine	HMGCL:P35914:OID30214:v1:Cardiometabolic_II	HMGCL:P35914:OID30214:v1:Cardiometabolic_II	21	-0.0262101	0.0168871	0.120642	PPP	P35914	Lotta et al.	glycine	HMDB0000123	ENSG00000117305	HMGCL	FALSE
168042	MR-link-2	bioa_008	glycine	HMOX1:P09601:OID20217:v1:Cardiometabolic	HMOX1:P09601:OID20217:v1:Cardiometabolic	21	-0.0846773	0.0161668	1.62574e-07	PPP	P09601	Lotta et al.	glycine	HMDB0000123	ENSG00000100292	HMOX1	FALSE
168044	MR-link-2	bioa_008	glycine	HMOX2:P30519:OID20887:v1:Neurology	HMOX2:P30519:OID20887:v1:Neurology	21	-0.0178842	0.0155165	0.249079	PPP	P30519	Lotta et al.	glycine	HMDB0000123	ENSG00000103415	HMOX2	FALSE
168045	MR-link-2	bioa_008	glycine	HNMT:P50135:OID20975:v1:Neurology	HNMT:P50135:OID20975:v1:Neurology	21	-0.0427365	0.0154295	0.00560932	PPP	P50135	Lotta et al.	glycine	HMDB0000123	ENSG00000150540	HNMT	FALSE
168047	MR-link-2	bioa_008	glycine	HRAS:P01112:OID31263:v1:Oncology_II	HRAS:P01112:OID31263:v1:Oncology_II	21	-0.0096144	0.0152289	0.527827	PPP	P01112	Lotta et al.	glycine	HMDB0000123	ENSG00000174775	HRAS	FALSE
168050	MR-link-2	bioa_008	glycine	IDO1:P14902:OID30230:v1:Cardiometabolic_II	IDO1:P14902:OID30230:v1:Cardiometabolic_II	21	0.000945367	0.0155427	0.951499	PPP	P14902	Lotta et al.	glycine	HMDB0000123	ENSG00000131203	IDO1	FALSE
168051	MR-link-2	bioa_008	glycine	IDO1:P14902:OID30563:v1:Inflammation_II	IDO1:P14902:OID30563:v1:Inflammation_II	21	0.00704406	0.0154636	0.648732	PPP	P14902	Lotta et al.	glycine	HMDB0000123	ENSG00000131203	IDO1	FALSE
168052	MR-link-2	bioa_008	glycine	IDO1:P14902:OID31050:v1:Neurology_II	IDO1:P14902:OID31050:v1:Neurology_II	21	-0.0115145	0.0155032	0.457652	PPP	P14902	Lotta et al.	glycine	HMDB0000123	ENSG00000131203	IDO1	FALSE
168053	MR-link-2	bioa_008	glycine	IDO1:P14902:OID31474:v1:Oncology_II	IDO1:P14902:OID31474:v1:Oncology_II	21	-0.00418314	0.0152471	0.783811	PPP	P14902	Lotta et al.	glycine	HMDB0000123	ENSG00000131203	IDO1	FALSE
168056	MR-link-2	bioa_008	glycine	IL18R1:Q13478:OID20652:v1:Inflammation	IL18R1:Q13478:OID20652:v1:Inflammation	21	-0.0338118	0.0161422	0.0362039	PPP	Q13478	Lotta et al.	glycine	HMDB0000123	ENSG00000115604	IL18R1	FALSE
168057	MR-link-2	bioa_008	glycine	IL18RAP:O95256:OID20900:v1:Neurology	IL18RAP:O95256:OID20900:v1:Neurology	21	-0.0326129	0.015338	0.0334805	PPP	O95256	Lotta et al.	glycine	HMDB0000123	ENSG00000115607	IL18RAP	FALSE
168059	MR-link-2	bioa_008	glycine	IL1R1:P14778:OID21116:v1:Neurology	IL1R1:P14778:OID21116:v1:Neurology	21	0.0628261	0.0157023	6.30535e-05	PPP	P14778	Lotta et al.	glycine	HMDB0000123	ENSG00000115594	IL1R1	FALSE
168062	MR-link-2	bioa_008	glycine	IL1RAP:Q9NPH3:OID21126:v1:Neurology	IL1RAP:Q9NPH3:OID21126:v1:Neurology	21	-0.0280886	0.0153266	0.0668523	PPP	Q9NPH3	Lotta et al.	glycine	HMDB0000123	ENSG00000196083	IL1RAP	FALSE
168064	MR-link-2	bioa_008	glycine	IL1RL1:Q01638:OID20250:v1:Cardiometabolic	IL1RL1:Q01638:OID20250:v1:Cardiometabolic	21	0.0405581	0.0173486	0.019396	PPP	Q01638	Lotta et al.	glycine	HMDB0000123	ENSG00000115602	IL1RL1	FALSE
168066	MR-link-2	bioa_008	glycine	IL1RL2:Q9HB29:OID20487:v1:Inflammation	IL1RL2:Q9HB29:OID20487:v1:Inflammation	21	-0.0182883	0.0168506	0.27778	PPP	Q9HB29	Lotta et al.	glycine	HMDB0000123	ENSG00000115598	IL1RL2	FALSE
168070	MR-link-2	bioa_008	glycine	INPP1:P49441:OID21345:v1:Oncology	INPP1:P49441:OID21345:v1:Oncology	21	-0.0173932	0.0152994	0.255598	PPP	P49441	Lotta et al.	glycine	HMDB0000123	ENSG00000151689	INPP1	FALSE
168071	MR-link-2	bioa_008	glycine	INPPL1:O15357:OID21314:v1:Oncology	INPPL1:O15357:OID21314:v1:Oncology	21	-0.0142413	0.0153514	0.353571	PPP	O15357	Lotta et al.	glycine	HMDB0000123	ENSG00000165458	INPPL1	FALSE
168073	MR-link-2	bioa_008	glycine	KDM3A:Q9Y4C1:OID30426:v1:Inflammation_II	KDM3A:Q9Y4C1:OID30426:v1:Inflammation_II	21	0.0611478	0.0167281	0.000256785	PPP	Q9Y4C1	Lotta et al.	glycine	HMDB0000123	ENSG00000115548	KDM3A	FALSE
168074	MR-link-2	bioa_008	glycine	KHK:P50053:OID30241:v1:Cardiometabolic_II	KHK:P50053:OID30241:v1:Cardiometabolic_II	21	0.0128018	0.0164947	0.437683	PPP	P50053	Lotta et al.	glycine	HMDB0000123	ENSG00000138030	KHK	FALSE
168078	MR-link-2	bioa_008	glycine	KYNU:Q16719:OID20669:v1:Inflammation	KYNU:Q16719:OID20669:v1:Inflammation	21	-0.0133322	0.0167479	0.426002	PPP	Q16719	Lotta et al.	glycine	HMDB0000123	ENSG00000115919	KYNU	FALSE
168081	MR-link-2	bioa_008	glycine	LYPLA2:O95372:OID30817:v1:Neurology_II	LYPLA2:O95372:OID30817:v1:Neurology_II	21	0.0149446	0.0154057	0.332012	PPP	O95372	Lotta et al.	glycine	HMDB0000123	ENSG00000011009	LYPLA2	FALSE
168083	MR-link-2	bioa_008	glycine	MARS1:P56192:OID30658:v1:Inflammation_II	MARS1:P56192:OID30658:v1:Inflammation_II	21	-0.0199464	0.0153851	0.194813	PPP	P56192	Lotta et al.	glycine	HMDB0000123	ENSG00000166986	MARS1	FALSE
168084	MR-link-2	bioa_008	glycine	MGLL:Q99685:OID20711:v1:Inflammation	MGLL:Q99685:OID20711:v1:Inflammation	21	-0.0320478	0.0152889	0.0360695	PPP	Q99685	Lotta et al.	glycine	HMDB0000123	ENSG00000074416	MGLL	FALSE
168088	MR-link-2	bioa_008	glycine	MSRA:Q9UJ68:OID21513:v1:Oncology	MSRA:Q9UJ68:OID21513:v1:Oncology	21	-0.0302586	0.0153732	0.0490375	PPP	Q9UJ68	Lotta et al.	glycine	HMDB0000123	ENSG00000175806	MSRA	FALSE
168091	MR-link-2	bioa_008	glycine	MTR:Q99707:OID30110:v1:Cardiometabolic_II	MTR:Q99707:OID30110:v1:Cardiometabolic_II	21	0.0211188	0.01551	0.173318	PPP	Q99707	Lotta et al.	glycine	HMDB0000123	ENSG00000116984	MTR	FALSE
168092	MR-link-2	bioa_008	glycine	MVK:Q03426:OID20459:v1:Inflammation	MVK:Q03426:OID20459:v1:Inflammation	21	0.0117117	0.0156402	0.453965	PPP	Q03426	Lotta et al.	glycine	HMDB0000123	ENSG00000110921	MVK	FALSE
168095	MR-link-2	bioa_008	glycine	NADK:O95544:OID20178:v1:Cardiometabolic	NADK:O95544:OID20178:v1:Cardiometabolic	21	-0.0284886	0.0157315	0.0701524	PPP	O95544	Lotta et al.	glycine	HMDB0000123	ENSG00000008130	NADK	FALSE
168098	MR-link-2	bioa_008	glycine	NAMPT:P43490:OID21227:v1:Oncology	NAMPT:P43490:OID21227:v1:Oncology	21	-0.00690145	0.0174652	0.692728	PPP	P43490	Lotta et al.	glycine	HMDB0000123	ENSG00000105835	NAMPT	FALSE
168099	MR-link-2	bioa_008	glycine	NAPRT:Q6XQN6:OID31114:v1:Neurology_II	NAPRT:Q6XQN6:OID31114:v1:Neurology_II	21	0.0211453	0.0164283	0.19805	PPP	Q6XQN6	Lotta et al.	glycine	HMDB0000123	ENSG00000147813	NAPRT	FALSE
168100	MR-link-2	bioa_008	glycine	NARS1:O43776:OID31035:v1:Neurology_II	NARS1:O43776:OID31035:v1:Neurology_II	21	-0.0140144	0.0153865	0.362389	PPP	O43776	Lotta et al.	glycine	HMDB0000123	ENSG00000134440	NARS1	FALSE
168103	MR-link-2	bioa_008	glycine	NME1:P15531:OID30451:v1:Inflammation_II	NME1:P15531:OID30451:v1:Inflammation_II	21	0.0412849	0.0154373	0.00748711	PPP	P15531	Lotta et al.	glycine	HMDB0000123	ENSG00000239672	NME1	FALSE
168104	MR-link-2	bioa_008	glycine	NME3:Q13232:OID20789:v1:Inflammation	NME3:Q13232:OID20789:v1:Inflammation	21	-0.0408874	0.0171037	0.0168229	PPP	Q13232	Lotta et al.	glycine	HMDB0000123	ENSG00000103024	NME3	FALSE
168105	MR-link-2	bioa_008	glycine	NOS1:P29475:OID20863:v1:Neurology	NOS1:P29475:OID20863:v1:Neurology	21	-0.0194316	0.0154315	0.207954	PPP	P29475	Lotta et al.	glycine	HMDB0000123	ENSG00000089250	NOS1	FALSE
168106	MR-link-2	bioa_008	glycine	NOS2:P35228:OID30087:v1:Cardiometabolic_II	NOS2:P35228:OID30087:v1:Cardiometabolic_II	21	0.0593333	0.0167	0.000381032	PPP	P35228	Lotta et al.	glycine	HMDB0000123	ENSG00000007171	NOS2	FALSE
168107	MR-link-2	bioa_008	glycine	NOS3:P29474:OID20834:v1:Neurology	NOS3:P29474:OID20834:v1:Neurology	21	0.0021281	0.0172726	0.901944	PPP	P29474	Lotta et al.	glycine	HMDB0000123	ENSG00000164867	NOS3	FALSE
168108	MR-link-2	bioa_008	glycine	NPL:Q9BXD5:OID30329:v1:Cardiometabolic_II	NPL:Q9BXD5:OID30329:v1:Cardiometabolic_II	21	-0.0825514	0.0165138	5.76445e-07	PPP	Q9BXD5	Lotta et al.	glycine	HMDB0000123	ENSG00000135838	NPL	FALSE
168112	MR-link-2	bioa_008	glycine	OPLAH:O14841:OID30201:v1:Cardiometabolic_II	OPLAH:O14841:OID30201:v1:Cardiometabolic_II	21	-0.0133612	0.0153924	0.385373	PPP	O14841	Lotta et al.	glycine	HMDB0000123	ENSG00000178814	OPLAH	FALSE
168113	MR-link-2	bioa_008	glycine	OXCT1:P55809:OID30227:v1:Cardiometabolic_II	OXCT1:P55809:OID30227:v1:Cardiometabolic_II	21	-0.0202808	0.0168015	0.227401	PPP	P55809	Lotta et al.	glycine	HMDB0000123	ENSG00000083720	OXCT1	FALSE
168117	MR-link-2	bioa_008	glycine	PAFAH1B3:Q15102:OID30998:v1:Neurology_II	PAFAH1B3:Q15102:OID30998:v1:Neurology_II	21	0.051482	0.015139	0.000672343	PPP	Q15102	Lotta et al.	glycine	HMDB0000123	ENSG00000079462	PAFAH1B3	FALSE
168119	MR-link-2	bioa_008	glycine	PAM:P19021:OID20291:v1:Cardiometabolic	PAM:P19021:OID20291:v1:Cardiometabolic	21	0.0135545	0.0152783	0.374983	PPP	P19021	Lotta et al.	glycine	HMDB0000123	ENSG00000145730	PAM	FALSE
168122	MR-link-2	bioa_008	glycine	PCYT2:Q99447:OID31519:v1:Oncology_II	PCYT2:Q99447:OID31519:v1:Oncology_II	21	-0.0078541	0.0158864	0.621029	PPP	Q99447	Lotta et al.	glycine	HMDB0000123	ENSG00000185813	PCYT2	FALSE
168125	MR-link-2	bioa_008	glycine	PHOSPHO1:Q8TCT1:OID20922:v1:Neurology	PHOSPHO1:Q8TCT1:OID20922:v1:Neurology	21	-0.0030733	0.015321	0.841016	PPP	Q8TCT1	Lotta et al.	glycine	HMDB0000123	ENSG00000173868	PHOSPHO1	FALSE
168126	MR-link-2	bioa_008	glycine	PHYKPL:Q8IUZ5:OID30634:v1:Inflammation_II	PHYKPL:Q8IUZ5:OID30634:v1:Inflammation_II	21	-0.0192359	0.0170074	0.258041	PPP	Q8IUZ5	Lotta et al.	glycine	HMDB0000123	ENSG00000175309	PHYKPL	FALSE
168129	MR-link-2	bioa_008	glycine	PKLR:P30613:OID20682:v1:Inflammation	PKLR:P30613:OID20682:v1:Inflammation	21	0.0160208	0.0158041	0.310722	PPP	P30613	Lotta et al.	glycine	HMDB0000123	ENSG00000143627	PKLR	FALSE
168130	MR-link-2	bioa_008	glycine	PLA2G7:Q13093:OID21105:v1:Neurology	PLA2G7:Q13093:OID21105:v1:Neurology	21	-0.00285779	0.0153702	0.852499	PPP	Q13093	Lotta et al.	glycine	HMDB0000123	ENSG00000146070	PLA2G7	FALSE
168134	MR-link-2	bioa_008	glycine	PMVK:Q15126:OID20850:v1:Neurology	PMVK:Q15126:OID20850:v1:Neurology	21	-0.0280938	0.0154864	0.0696625	PPP	Q15126	Lotta et al.	glycine	HMDB0000123	ENSG00000163344	PMVK	FALSE
168137	MR-link-2	bioa_008	glycine	PPT1:P50897:OID30947:v1:Neurology_II	PPT1:P50897:OID30947:v1:Neurology_II	21	0.00367305	0.0154003	0.81149	PPP	P50897	Lotta et al.	glycine	HMDB0000123	ENSG00000131238	PPT1	FALSE
168139	MR-link-2	bioa_008	glycine	RAB10:P61026:OID30357:v1:Cardiometabolic_II	RAB10:P61026:OID30357:v1:Cardiometabolic_II	21	-0.0369305	0.015257	0.0154968	PPP	P61026	Lotta et al.	glycine	HMDB0000123	ENSG00000084733	RAB10	FALSE
168142	MR-link-2	bioa_008	glycine	RAB27B:O00194:OID30354:v1:Cardiometabolic_II	RAB27B:O00194:OID30354:v1:Cardiometabolic_II	21	-0.0413326	0.0154976	0.00765248	PPP	O00194	Lotta et al.	glycine	HMDB0000123	ENSG00000041353	RAB27B	FALSE
168143	MR-link-2	bioa_008	glycine	RAB2B:Q8WUD1:OID31362:v1:Oncology_II	RAB2B:Q8WUD1:OID31362:v1:Oncology_II	21	-0.0205487	0.0152808	0.178709	PPP	Q8WUD1	Lotta et al.	glycine	HMDB0000123	ENSG00000129472	RAB2B	FALSE
168144	MR-link-2	bioa_008	glycine	RAB6B:Q9NRW1:OID20817:v1:Neurology	RAB6B:Q9NRW1:OID20817:v1:Neurology	21	0.000345417	0.0156927	0.982439	PPP	Q9NRW1	Lotta et al.	glycine	HMDB0000123	ENSG00000154917	RAB6B	FALSE
168146	MR-link-2	bioa_008	glycine	RAC3:P60763:OID30958:v1:Neurology_II	RAC3:P60763:OID30958:v1:Neurology_II	21	0.0193071	0.0157267	0.219574	PPP	P60763	Lotta et al.	glycine	HMDB0000123	ENSG00000169750	RAC3	FALSE
168147	MR-link-2	bioa_008	glycine	RALB:P11234:OID30567:v1:Inflammation_II	RALB:P11234:OID30567:v1:Inflammation_II	21	0.0262502	0.0163299	0.107947	PPP	P11234	Lotta et al.	glycine	HMDB0000123	ENSG00000144118	RALB	FALSE
168148	MR-link-2	bioa_008	glycine	RAP1A:P62834:OID30452:v1:Inflammation_II	RAP1A:P62834:OID30452:v1:Inflammation_II	21	0.00777712	0.0153682	0.61282	PPP	P62834	Lotta et al.	glycine	HMDB0000123	ENSG00000116473	RAP1A	FALSE
168150	MR-link-2	bioa_008	glycine	RBKS:Q9H477:OID20986:v1:Neurology	RBKS:Q9H477:OID20986:v1:Neurology	21	0.0243376	0.0156061	0.118879	PPP	Q9H477	Lotta et al.	glycine	HMDB0000123	ENSG00000171174	RBKS	FALSE
168156	MR-link-2	bioa_008	glycine	SAT1:P21673:OID30111:v1:Cardiometabolic_II	SAT1:P21673:OID30111:v1:Cardiometabolic_II	21	0.0258617	0.015456	0.0942777	PPP	P21673	Lotta et al.	glycine	HMDB0000123	ENSG00000130066	SAT1	FALSE
168158	MR-link-2	bioa_008	glycine	SAT2:Q96F10:OID31306:v1:Oncology_II	SAT2:Q96F10:OID31306:v1:Oncology_II	21	0.0254576	0.0153344	0.0968824	PPP	Q96F10	Lotta et al.	glycine	HMDB0000123	ENSG00000141504	SAT2	FALSE
168159	MR-link-2	bioa_008	glycine	SCLY:Q96I15:OID21425:v1:Oncology	SCLY:Q96I15:OID21425:v1:Oncology	21	0.00447917	0.016161	0.781659	PPP	Q96I15	Lotta et al.	glycine	HMDB0000123	ENSG00000132330	SCLY	FALSE
168160	MR-link-2	bioa_008	glycine	SDHB:P21912:OID31436:v1:Oncology_II	SDHB:P21912:OID31436:v1:Oncology_II	21	-0.0258777	0.0168502	0.124599	PPP	P21912	Lotta et al.	glycine	HMDB0000123	ENSG00000117118	SDHB	FALSE
168164	MR-link-2	bioa_008	glycine	SETMAR:Q53H47:OID20948:v1:Neurology	SETMAR:Q53H47:OID20948:v1:Neurology	21	-0.0182704	0.0157911	0.247268	PPP	Q53H47	Lotta et al.	glycine	HMDB0000123	ENSG00000170364	SETMAR	FALSE
168165	MR-link-2	bioa_008	glycine	SHMT1:P34896:OID20714:v1:Inflammation	SHMT1:P34896:OID20714:v1:Inflammation	21	0.0154774	0.0152106	0.308895	PPP	P34896	Lotta et al.	glycine	HMDB0000123	ENSG00000176974	SHMT1	FALSE
168166	MR-link-2	bioa_008	glycine	SIRT1:Q96EB6:OID30439:v1:Inflammation_II	SIRT1:Q96EB6:OID30439:v1:Inflammation_II	21	0.0114747	0.0154563	0.457845	PPP	Q96EB6	Lotta et al.	glycine	HMDB0000123	ENSG00000096717	SIRT1	FALSE
168168	MR-link-2	bioa_008	glycine	SIRT2:Q8IXJ6:OID21375:v1:Oncology	SIRT2:Q8IXJ6:OID21375:v1:Oncology	21	-0.00985509	0.0153822	0.52173	PPP	Q8IXJ6	Lotta et al.	glycine	HMDB0000123	ENSG00000068903	SIRT2	FALSE
168171	MR-link-2	bioa_008	glycine	SLC16A1:P53985:OID20799:v1:Neurology	SLC16A1:P53985:OID20799:v1:Neurology	21	-0.0106078	0.0154706	0.492918	PPP	P53985	Lotta et al.	glycine	HMDB0000123	ENSG00000155380	SLC16A1	FALSE
168172	MR-link-2	bioa_008	glycine	SLC1A4:P43007:OID30926:v1:Neurology_II	SLC1A4:P43007:OID30926:v1:Neurology_II	21	0.00493465	0.015343	0.74774	PPP	P43007	Lotta et al.	glycine	HMDB0000123	ENSG00000115902	SLC1A4	FALSE
168175	MR-link-2	bioa_008	glycine	SMPD3:Q9NY59:OID30477:v1:Inflammation_II	SMPD3:Q9NY59:OID30477:v1:Inflammation_II	21	0.0575352	0.0153306	0.00017475	PPP	Q9NY59	Lotta et al.	glycine	HMDB0000123	ENSG00000103056	SMPD3	FALSE
168176	MR-link-2	bioa_008	glycine	SMS:P52788:OID30853:v1:Neurology_II	SMS:P52788:OID30853:v1:Neurology_II	21	-0.0164984	0.0159111	0.299776	PPP	P52788	Lotta et al.	glycine	HMDB0000123	ENSG00000102172	SMS	FALSE
168180	MR-link-2	bioa_008	glycine	SPTLC1:O15269:OID31086:v1:Neurology_II	SPTLC1:O15269:OID31086:v1:Neurology_II	21	-0.0153212	0.0155796	0.325402	PPP	O15269	Lotta et al.	glycine	HMDB0000123	ENSG00000090054	SPTLC1	FALSE
168182	MR-link-2	bioa_008	glycine	SULT1A1:P50225:OID21031:v1:Neurology	SULT1A1:P50225:OID21031:v1:Neurology	21	-0.00603864	0.0152313	0.691763	PPP	P50225	Lotta et al.	glycine	HMDB0000123	ENSG00000196502	SULT1A1	FALSE
168184	MR-link-2	bioa_008	glycine	SUOX:P51687:OID31031:v1:Neurology_II	SUOX:P51687:OID31031:v1:Neurology_II	21	0.0606458	0.0152197	6.75666e-05	PPP	P51687	Lotta et al.	glycine	HMDB0000123	ENSG00000139531	SUOX	FALSE
168185	MR-link-2	bioa_008	glycine	TARS1:P26639:OID31343:v1:Oncology_II	TARS1:P26639:OID31343:v1:Oncology_II	21	0.0103752	0.0154624	0.502225	PPP	P26639	Lotta et al.	glycine	HMDB0000123	ENSG00000113407	TARS	FALSE
168186	MR-link-2	bioa_008	glycine	TDO2:P48775:OID30910:v1:Neurology_II	TDO2:P48775:OID30910:v1:Neurology_II	21	0.032095	0.0153491	0.0365283	PPP	P48775	Lotta et al.	glycine	HMDB0000123	ENSG00000151790	TDO2	FALSE
168187	MR-link-2	bioa_008	glycine	THTPA:Q9BU02:OID31375:v1:Oncology_II	THTPA:Q9BU02:OID31375:v1:Oncology_II	21	-0.0261776	0.015322	0.0875433	PPP	Q9BU02	Lotta et al.	glycine	HMDB0000123	ENSG00000259431	THTPA	FALSE
168189	MR-link-2	bioa_008	glycine	TIGAR:Q9NQ88:OID20894:v1:Neurology	TIGAR:Q9NQ88:OID20894:v1:Neurology	21	0.00516649	0.0155355	0.739466	PPP	Q9NQ88	Lotta et al.	glycine	HMDB0000123	ENSG00000078237	TIGAR	FALSE
168191	MR-link-2	bioa_008	glycine	TK1:P04183:OID31294:v1:Oncology_II	TK1:P04183:OID31294:v1:Oncology_II	21	0.0309532	0.0161862	0.0558351	PPP	P04183	Lotta et al.	glycine	HMDB0000123	ENSG00000167900	TK1	FALSE
168193	MR-link-2	bioa_008	glycine	TPK1:Q9H3S4:OID30338:v1:Cardiometabolic_II	TPK1:Q9H3S4:OID30338:v1:Cardiometabolic_II	21	-0.0534596	0.017576	0.00235306	PPP	Q9H3S4	Lotta et al.	glycine	HMDB0000123	ENSG00000196511	TPK1	FALSE
168194	MR-link-2	bioa_008	glycine	TREH:O43280:OID30388:v1:Cardiometabolic_II	TREH:O43280:OID30388:v1:Cardiometabolic_II	21	0.0195532	0.0160552	0.22327	PPP	O43280	Lotta et al.	glycine	HMDB0000123	ENSG00000118094	TREH	FALSE
168195	MR-link-2	bioa_008	glycine	TYMP:P19971:OID20234:v1:Cardiometabolic	TYMP:P19971:OID20234:v1:Cardiometabolic	21	-0.00506324	0.0152581	0.740011	PPP	P19971	Lotta et al.	glycine	HMDB0000123	ENSG00000025708	TYMP	FALSE
168197	MR-link-2	bioa_008	glycine	UPB1:Q9UBR1:OID30352:v1:Cardiometabolic_II	UPB1:Q9UBR1:OID30352:v1:Cardiometabolic_II	21	0.0389555	0.0164934	0.0181822	PPP	Q9UBR1	Lotta et al.	glycine	HMDB0000123	ENSG00000100024	UPB1	FALSE
168199	MR-link-2	bioa_008	glycine	VNN1:O95497:OID30711:v1:Inflammation_II	VNN1:O95497:OID30711:v1:Inflammation_II	21	0.0311201	0.0152885	0.0417992	PPP	O95497	Lotta et al.	glycine	HMDB0000123	ENSG00000112299	VNN1	FALSE
168200	MR-link-2	bioa_008	glycine	VNN2:O95498:OID21310:v1:Oncology	VNN2:O95498:OID21310:v1:Oncology	21	-0.0193745	0.0162416	0.232912	PPP	O95498	Lotta et al.	glycine	HMDB0000123	ENSG00000112303	VNN2	FALSE
168201	MR-link-2	bioa_008	glycine	WARS:P23381:OID21084:v1:Neurology	WARS:P23381:OID21084:v1:Neurology	21	-0.0657337	0.0169067	0.00010106	PPP	P23381	Lotta et al.	glycine	HMDB0000123	ENSG00000140105	WARS	FALSE
168202	MR-link-2	bioa_008	glycine	YARS1:P54577:OID31494:v1:Oncology_II	YARS1:P54577:OID31494:v1:Oncology_II	21	-0.0345879	0.0153	0.0237808	PPP	P54577	Lotta et al.	glycine	HMDB0000123	ENSG00000134684	YARS	FALSE
168203	MR-link-2	bioa_009	histidine	10024_44_HOGA1_HOGA1	10024_44_HOGA1_HOGA1	10	0.0213959	0.0454143	0.63755	DeCODE	Q86XE5	Lotta et al.	histidine	HMDB0000177	ENSG00000241935	HOGA1	FALSE
168204	MR-link-2	bioa_009	histidine	10086_39_CBS_CBS	10086_39_CBS_CBS	10	-0.0337047	0.0457893	0.46168	DeCODE	P35520	Lotta et al.	histidine	HMDB0000177	ENSG00000160200	CBS	FALSE
168205	MR-link-2	bioa_009	histidine	10531_18_NRAS_RASN	10531_18_NRAS_RASN	10	0.0530438	0.0465539	0.254533	DeCODE	P01111	Lotta et al.	histidine	HMDB0000177	ENSG00000213281	NRAS	FALSE
168206	MR-link-2	bioa_009	histidine	10612_18_PLOD3_PLOD3	10612_18_PLOD3_PLOD3	10	0.0217294	0.0450978	0.629928	DeCODE	O60568	Lotta et al.	histidine	HMDB0000177	ENSG00000106397	PLOD3	FALSE
168207	MR-link-2	bioa_009	histidine	11098_1_PDXK_PDXK	11098_1_PDXK_PDXK	10	-0.00446437	0.0443902	0.919891	DeCODE	O00764	Lotta et al.	histidine	HMDB0000177	ENSG00000160209	PDXK	FALSE
168208	MR-link-2	bioa_009	histidine	11241_8_ASL_ARLY	11241_8_ASL_ARLY	10	-0.117967	0.0454388	0.00942678	DeCODE	P04424	Lotta et al.	histidine	HMDB0000177	ENSG00000126522	ASL	FALSE
168209	MR-link-2	bioa_009	histidine	11247_20_NAGS_NAGS	11247_20_NAGS_NAGS	10	0.0579718	0.0453518	0.201155	DeCODE	Q8N159	Lotta et al.	histidine	HMDB0000177	ENSG00000161653	NAGS	FALSE
168210	MR-link-2	bioa_009	histidine	11280_6_GAD1_DCE1	11280_6_GAD1_DCE1	10	0.0213999	0.0439414	0.626251	DeCODE	Q99259	Lotta et al.	histidine	HMDB0000177	ENSG00000128683	GAD1	FALSE
168211	MR-link-2	bioa_009	histidine	11348_132_P4HA2_P4HA2	11348_132_P4HA2_P4HA2	10	-0.00341707	0.0475684	0.942733	DeCODE	O15460	Lotta et al.	histidine	HMDB0000177	ENSG00000072682	P4HA2	FALSE
168212	MR-link-2	bioa_009	histidine	11361_73_TYMP_TP	11361_73_TYMP_TP	9	-0.0093162	0.047708	0.845177	DeCODE	P19971	Lotta et al.	histidine	HMDB0000177	ENSG00000025708	TYMP	FALSE
168213	MR-link-2	bioa_009	histidine	11368_32_AK2_KAD2	11368_32_AK2_KAD2	10	-0.00199673	0.0464987	0.965748	DeCODE	P54819	Lotta et al.	histidine	HMDB0000177	ENSG00000004455	AK2	FALSE
168214	MR-link-2	bioa_009	histidine	11377_19_ADH7_ADH7	11377_19_ADH7_ADH7	10	0.00577048	0.0444249	0.896651	DeCODE	P40394	Lotta et al.	histidine	HMDB0000177	ENSG00000196344	ADH7	FALSE
168215	MR-link-2	bioa_009	histidine	11381_56_PRPS1_PRPS1	11381_56_PRPS1_PRPS1	10	0.0226423	0.0450765	0.61545	DeCODE	P60891	Lotta et al.	histidine	HMDB0000177	ENSG00000147224	PRPS1	FALSE
168216	MR-link-2	bioa_009	histidine	11382_5_BLVRA_BIEA	11382_5_BLVRA_BIEA	10	-0.0119437	0.0462757	0.79633	DeCODE	P53004	Lotta et al.	histidine	HMDB0000177	ENSG00000106605	BLVRA	FALSE
168217	MR-link-2	bioa_009	histidine	11391_69_MVK_MVK	11391_69_MVK_MVK	10	0.00196505	0.0492731	0.968188	DeCODE	Q03426	Lotta et al.	histidine	HMDB0000177	ENSG00000110921	MVK	FALSE
168218	MR-link-2	bioa_009	histidine	11402_17_KMT2C_KMT2C	11402_17_KMT2C_KMT2C	10	0.0634126	0.0456258	0.164577	DeCODE	Q8NEZ4	Lotta et al.	histidine	HMDB0000177	ENSG00000055609	KMT2C	FALSE
168219	MR-link-2	bioa_009	histidine	11424_4_FAH_FAAA	11424_4_FAH_FAAA	10	-0.125668	0.0453606	0.00559859	DeCODE	P16930	Lotta et al.	histidine	HMDB0000177	ENSG00000103876	FAH	FALSE
168220	MR-link-2	bioa_009	histidine	11441_11_PYGL_PYGL	11441_11_PYGL_PYGL	10	0.00394595	0.0479703	0.934441	DeCODE	P06737	Lotta et al.	histidine	HMDB0000177	ENSG00000100504	PYGL	FALSE
168221	MR-link-2	bioa_009	histidine	11448_34_GALK1_GALK1	11448_34_GALK1_GALK1	10	-0.0172112	0.0456858	0.706373	DeCODE	P51570	Lotta et al.	histidine	HMDB0000177	ENSG00000108479	GALK1	FALSE
168222	MR-link-2	bioa_009	histidine	11572_4_DNM2_DYN2	11572_4_DNM2_DYN2	10	-0.0403155	0.0474418	0.395443	DeCODE	P50570	Lotta et al.	histidine	HMDB0000177	ENSG00000079805	DNM2	FALSE
168223	MR-link-2	bioa_009	histidine	11645_9_P4HA1_P4HA1	11645_9_P4HA1_P4HA1	10	-0.0209077	0.0461921	0.650819	DeCODE	P13674	Lotta et al.	histidine	HMDB0000177	ENSG00000122884	P4HA1	FALSE
168224	MR-link-2	bioa_009	histidine	11653_69_SLC6A9_SC6A9	11653_69_SLC6A9_SC6A9	10	0.0267735	0.0476679	0.574342	DeCODE	P48067	Lotta et al.	histidine	HMDB0000177	ENSG00000196517	SLC6A9	FALSE
168225	MR-link-2	bioa_009	histidine	11709_29_CPT1B_CPT1B	11709_29_CPT1B_CPT1B	10	0.0232219	0.0466653	0.618746	DeCODE	Q92523	Lotta et al.	histidine	HMDB0000177	ENSG00000205560	CPT1B	FALSE
168226	MR-link-2	bioa_009	histidine	12018_84_TPK1_TPK1	12018_84_TPK1_TPK1	10	-0.0262467	0.0483883	0.58753	DeCODE	Q9H3S4	Lotta et al.	histidine	HMDB0000177	ENSG00000196511	TPK1	FALSE
168227	MR-link-2	bioa_009	histidine	12334_25_SHMT1_cSHMT	12334_25_SHMT1_cSHMT	10	0.0144579	0.0460242	0.753417	DeCODE	P34896	Lotta et al.	histidine	HMDB0000177	ENSG00000176974	SHMT1	FALSE
168228	MR-link-2	bioa_009	histidine	12340_17_AARS_SYAC	12340_17_AARS_SYAC	10	-0.05612	0.0454746	0.217167	DeCODE	P49588	Lotta et al.	histidine	HMDB0000177	ENSG00000090861	AARS	FALSE
168229	MR-link-2	bioa_009	histidine	12348_46_SARS2_SYSM	12348_46_SARS2_SYSM	10	0.00078019	0.0459996	0.986468	DeCODE	Q9NP81	Lotta et al.	histidine	HMDB0000177	ENSG00000104835	SARS2	FALSE
168230	MR-link-2	bioa_009	histidine	12374_8_PAFAH1B3_PA1B3	12374_8_PAFAH1B3_PA1B3	10	0.0209636	0.0471621	0.65668	DeCODE	Q15102	Lotta et al.	histidine	HMDB0000177	ENSG00000079462	PAFAH1B3	FALSE
168231	MR-link-2	bioa_009	histidine	12395_86_DARS2_SYDM	12395_86_DARS2_SYDM	10	0.0258154	0.0457296	0.572398	DeCODE	Q6PI48	Lotta et al.	histidine	HMDB0000177	ENSG00000117593	DARS2	FALSE
168232	MR-link-2	bioa_009	histidine	12422_143_ALOX15B_LX15B	12422_143_ALOX15B_LX15B	10	-0.124981	0.0463399	0.0069958	DeCODE	O15296	Lotta et al.	histidine	HMDB0000177	ENSG00000179593	ALOX15B	FALSE
168233	MR-link-2	bioa_009	histidine	12425_104_ARF6_ARF6	12425_104_ARF6_ARF6	10	-0.0229316	0.0466958	0.623366	DeCODE	P62330	Lotta et al.	histidine	HMDB0000177	ENSG00000165527	ARF6	FALSE
168234	MR-link-2	bioa_009	histidine	12428_2_LYPLAL1_LYPL1	12428_2_LYPLAL1_LYPL1	10	0.0121959	0.0462814	0.792152	DeCODE	Q5VWZ2	Lotta et al.	histidine	HMDB0000177	ENSG00000143353	LYPLAL1	FALSE
168235	MR-link-2	bioa_009	histidine	12450_42_PMVK_PMVK	12450_42_PMVK_PMVK	10	-0.0101082	0.0462007	0.826814	DeCODE	Q15126	Lotta et al.	histidine	HMDB0000177	ENSG00000163344	PMVK	FALSE
168236	MR-link-2	bioa_009	histidine	12462_20_SETMAR_SETMR	12462_20_SETMAR_SETMR	10	-0.0224699	0.0460293	0.625433	DeCODE	Q53H47	Lotta et al.	histidine	HMDB0000177	ENSG00000170364	SETMAR	FALSE
168237	MR-link-2	bioa_009	histidine	12476_50_TIGAR_TIGAR	12476_50_TIGAR_TIGAR	10	-0.0185969	0.0433307	0.667789	DeCODE	Q9NQ88	Lotta et al.	histidine	HMDB0000177	ENSG00000078237	TIGAR	FALSE
168238	MR-link-2	bioa_009	histidine	12507_16_ITPKC_IP3KC	12507_16_ITPKC_IP3KC	10	-0.0158592	0.0444853	0.721463	DeCODE	Q96DU7	Lotta et al.	histidine	HMDB0000177	ENSG00000086544	ITPKC	FALSE
168239	MR-link-2	bioa_009	histidine	12515_45_UCK2_UCK2	12515_45_UCK2_UCK2	10	-0.0268333	0.0433904	0.536302	DeCODE	Q9BZX2	Lotta et al.	histidine	HMDB0000177	ENSG00000143179	UCK2	FALSE
168240	MR-link-2	bioa_009	histidine	12524_18_SAT2_SAT2	12524_18_SAT2_SAT2	10	-0.0358441	0.045733	0.433176	DeCODE	Q96F10	Lotta et al.	histidine	HMDB0000177	ENSG00000141504	SAT2	FALSE
168241	MR-link-2	bioa_009	histidine	12581_39_IMPA2_IMPA2	12581_39_IMPA2_IMPA2	10	0.0290941	0.0449674	0.517629	DeCODE	O14732	Lotta et al.	histidine	HMDB0000177	ENSG00000141401	IMPA2	FALSE
168242	MR-link-2	bioa_009	histidine	12632_14_NAT1_ARY1	12632_14_NAT1_ARY1	10	-0.0131348	0.0464201	0.777212	DeCODE	P18440	Lotta et al.	histidine	HMDB0000177	ENSG00000171428	NAT1	FALSE
168243	MR-link-2	bioa_009	histidine	12636_113_SMYD2_SMYD2	12636_113_SMYD2_SMYD2	10	-0.0336638	0.0444579	0.448926	DeCODE	Q9NRG4	Lotta et al.	histidine	HMDB0000177	ENSG00000143499	SMYD2	FALSE
168244	MR-link-2	bioa_009	histidine	12637_7_CRAT_CACP	12637_7_CRAT_CACP	10	0.0254527	0.0474828	0.59193	DeCODE	P43155	Lotta et al.	histidine	HMDB0000177	ENSG00000095321	CRAT	FALSE
168245	MR-link-2	bioa_009	histidine	12641_3_INPP5B_I5P2	12641_3_INPP5B_I5P2	10	-0.0472287	0.0463168	0.307877	DeCODE	P32019	Lotta et al.	histidine	HMDB0000177	ENSG00000204084	INPP5B	FALSE
168246	MR-link-2	bioa_009	histidine	12644_63_ADSS_PURA2	12644_63_ADSS_PURA2	10	0.0316614	0.043786	0.469622	DeCODE	P30520	Lotta et al.	histidine	HMDB0000177	ENSG00000035687	ADSS	FALSE
168247	MR-link-2	bioa_009	histidine	12647_52_SETD2_SETD2	12647_52_SETD2_SETD2	10	-0.00229383	0.0473035	0.961324	DeCODE	Q9BYW2	Lotta et al.	histidine	HMDB0000177	ENSG00000181555	SETD2	FALSE
168248	MR-link-2	bioa_009	histidine	12658_72_PANK3_PANK3	12658_72_PANK3_PANK3	10	-0.0117031	0.0452158	0.795768	DeCODE	Q9H999	Lotta et al.	histidine	HMDB0000177	ENSG00000120137	PANK3	FALSE
168249	MR-link-2	bioa_009	histidine	12667_2_GDA_GUAD	12667_2_GDA_GUAD	10	-0.0361748	0.0440256	0.411262	DeCODE	Q9Y2T3	Lotta et al.	histidine	HMDB0000177	ENSG00000119125	GDA	FALSE
168250	MR-link-2	bioa_009	histidine	12675_14_DARS_SYDC	12675_14_DARS_SYDC	10	-0.0407633	0.0453475	0.368701	DeCODE	P14868	Lotta et al.	histidine	HMDB0000177	ENSG00000115866	DARS	FALSE
168251	MR-link-2	bioa_009	histidine	12686_15_MPST_THTM	12686_15_MPST_THTM	10	-0.0382548	0.0451446	0.396782	DeCODE	P25325	Lotta et al.	histidine	HMDB0000177	ENSG00000128309	MPST	FALSE
168252	MR-link-2	bioa_009	histidine	12691_44_SHMT2_GLYM	12691_44_SHMT2_GLYM	10	0.0147199	0.0465071	0.751616	DeCODE	P34897	Lotta et al.	histidine	HMDB0000177	ENSG00000182199	SHMT2	FALSE
168253	MR-link-2	bioa_009	histidine	12692_56_DOT1L_DOT1L	12692_56_DOT1L_DOT1L	10	-0.0286373	0.0445845	0.520669	DeCODE	Q8TEK3	Lotta et al.	histidine	HMDB0000177	ENSG00000104885	DOT1L	FALSE
168254	MR-link-2	bioa_009	histidine	12697_30_PIP4K2A_PI42A	12697_30_PIP4K2A_PI42A	10	-0.0152256	0.0472326	0.747186	DeCODE	P48426	Lotta et al.	histidine	HMDB0000177	ENSG00000150867	PIP4K2A	FALSE
168255	MR-link-2	bioa_009	histidine	12700_9_ACLY_ACLY	12700_9_ACLY_ACLY	10	0.0143776	0.0456991	0.753054	DeCODE	P53396	Lotta et al.	histidine	HMDB0000177	ENSG00000131473	ACLY	FALSE
168256	MR-link-2	bioa_009	histidine	12786_61_GPCPD1_GDE5	12786_61_GPCPD1_GDE5	10	-0.0227413	0.0444909	0.60925	DeCODE	Q9NPB8	Lotta et al.	histidine	HMDB0000177	ENSG00000125772	GPCPD1	FALSE
168257	MR-link-2	bioa_009	histidine	12812_25_ACYP2_ACYP2	12812_25_ACYP2_ACYP2	10	-0.0369836	0.0454798	0.41611	DeCODE	P14621	Lotta et al.	histidine	HMDB0000177	ENSG00000170634	ACYP2	FALSE
168258	MR-link-2	bioa_009	histidine	12815_9_IARS_SYIC	12815_9_IARS_SYIC	10	0.000688452	0.0468125	0.988266	DeCODE	P41252	Lotta et al.	histidine	HMDB0000177	ENSG00000196305	IARS	FALSE
168259	MR-link-2	bioa_009	histidine	12818_159_SLC14A2_UT2	12818_159_SLC14A2_UT2	10	-0.0115067	0.0444919	0.795925	DeCODE	Q15849	Lotta et al.	histidine	HMDB0000177	ENSG00000132874	SLC14A2	FALSE
168260	MR-link-2	bioa_009	histidine	12881_17_RDH16_RDH16	12881_17_RDH16_RDH16	10	-0.0447741	0.0459073	0.329404	DeCODE	O75452	Lotta et al.	histidine	HMDB0000177	ENSG00000139547	RDH16	FALSE
168261	MR-link-2	bioa_009	histidine	12895_28_DGKB_DGKB	12895_28_DGKB_DGKB	10	-0.0402468	0.0441803	0.362313	DeCODE	Q9Y6T7	Lotta et al.	histidine	HMDB0000177	ENSG00000136267	DGKB	FALSE
168262	MR-link-2	bioa_009	histidine	12960_9_GCK_HXK4	12960_9_GCK_HXK4	10	-0.0180218	0.0459184	0.694708	DeCODE	P35557	Lotta et al.	histidine	HMDB0000177	ENSG00000106633	GCK	FALSE
168263	MR-link-2	bioa_009	histidine	13059_33_RFK_RIFK	13059_33_RFK_RIFK	10	-0.0202651	0.0453433	0.654929	DeCODE	Q969G6	Lotta et al.	histidine	HMDB0000177	ENSG00000135002	RFK	FALSE
168264	MR-link-2	bioa_009	histidine	13083_18_VARS_SYVC	13083_18_VARS_SYVC	10	0.0212471	0.0474061	0.654014	DeCODE	P26640	Lotta et al.	histidine	HMDB0000177	ENSG00000204394	VARS1	FALSE
168265	MR-link-2	bioa_009	histidine	13130_150_HK2_HXK2	13130_150_HK2_HXK2	10	0.0435854	0.0443548	0.325777	DeCODE	P52789	Lotta et al.	histidine	HMDB0000177	ENSG00000159399	HK2	FALSE
168266	MR-link-2	bioa_009	histidine	13131_5_HK1_HXK1	13131_5_HK1_HXK1	10	0.0104032	0.0481464	0.82893	DeCODE	P19367	Lotta et al.	histidine	HMDB0000177	ENSG00000156515	HK1	FALSE
168267	MR-link-2	bioa_009	histidine	13430_50_SLC14A1_UT1	13430_50_SLC14A1_UT1	10	-0.0217029	0.0458776	0.63617	DeCODE	Q13336	Lotta et al.	histidine	HMDB0000177	ENSG00000141469	SLC14A1	FALSE
168268	MR-link-2	bioa_009	histidine	13473_55_ITPKA_IP3KA	13473_55_ITPKA_IP3KA	10	-0.0284437	0.0468763	0.543996	DeCODE	P23677	Lotta et al.	histidine	HMDB0000177	ENSG00000137825	ITPKA	FALSE
168269	MR-link-2	bioa_009	histidine	13494_6_CERS5_CERS5	13494_6_CERS5_CERS5	10	-0.0290715	0.046727	0.533839	DeCODE	Q8N5B7	Lotta et al.	histidine	HMDB0000177	ENSG00000139624	CERS5	FALSE
168270	MR-link-2	bioa_009	histidine	13498_1_MIOX_MIOX	13498_1_MIOX_MIOX	10	0.0393225	0.0465549	0.398308	DeCODE	Q9UGB7	Lotta et al.	histidine	HMDB0000177	ENSG00000100253	MIOX	FALSE
168271	MR-link-2	bioa_009	histidine	13595_20_THTPA_THTPA	13595_20_THTPA_THTPA	10	0.0496019	0.0429949	0.248635	DeCODE	Q9BU02	Lotta et al.	histidine	HMDB0000177	ENSG00000259431	THTPA	FALSE
168272	MR-link-2	bioa_009	histidine	13596_3_RAB27B_RB27B	13596_3_RAB27B_RB27B	10	-0.0101694	0.0462634	0.826015	DeCODE	O00194	Lotta et al.	histidine	HMDB0000177	ENSG00000041353	RAB27B	FALSE
168273	MR-link-2	bioa_009	histidine	13623_4_MLL2_MLL2	13623_4_MLL2_MLL2	10	-0.0263402	0.0458448	0.565594	DeCODE	O14686	Lotta et al.	histidine	HMDB0000177	ENSG00000167548	KMT2D	FALSE
168274	MR-link-2	bioa_009	histidine	13624_17_NADK_NADK	13624_17_NADK_NADK	10	-0.0164594	0.0458837	0.719805	DeCODE	O95544	Lotta et al.	histidine	HMDB0000177	ENSG00000008130	NADK	FALSE
168275	MR-link-2	bioa_009	histidine	13689_2_ODC1_Ornithine_decarboxylase	13689_2_ODC1_Ornithine_decarboxylase	10	-0.0390529	0.0487985	0.423543	DeCODE	P11926	Lotta et al.	histidine	HMDB0000177	ENSG00000115758	ODC1	FALSE
168276	MR-link-2	bioa_009	histidine	13936_24_PGK2_PGK2	13936_24_PGK2_PGK2	10	-0.00876865	0.0447429	0.844627	DeCODE	P07205	Lotta et al.	histidine	HMDB0000177	ENSG00000170950	PGK2	FALSE
168277	MR-link-2	bioa_009	histidine	13941_82_FARS2_SYFM	13941_82_FARS2_SYFM	10	-0.0131559	0.046916	0.779159	DeCODE	O95363	Lotta et al.	histidine	HMDB0000177	ENSG00000145982	FARS2	FALSE
168278	MR-link-2	bioa_009	histidine	13947_371_NUDT12_NUD12	13947_371_NUDT12_NUD12	10	-0.00299733	0.0465828	0.948696	DeCODE	Q9BQG2	Lotta et al.	histidine	HMDB0000177	ENSG00000112874	NUDT12	FALSE
168279	MR-link-2	bioa_009	histidine	13990_1_PC_pyruvate_carboxylase	13990_1_PC_pyruvate_carboxylase	10	-0.0146818	0.043485	0.735642	DeCODE	P11498	Lotta et al.	histidine	HMDB0000177	ENSG00000173599	PC	FALSE
168280	MR-link-2	bioa_009	histidine	13998_26_ADSSL1_PURA1	13998_26_ADSSL1_PURA1	10	-0.088514	0.0454513	0.0514809	DeCODE	Q8N142	Lotta et al.	histidine	HMDB0000177	ENSG00000185100	ADSSL1	FALSE
168281	MR-link-2	bioa_009	histidine	14006_36_GNMT_GNMT	14006_36_GNMT_GNMT	10	-0.0247683	0.0456664	0.587561	DeCODE	Q14749	Lotta et al.	histidine	HMDB0000177	ENSG00000124713	GNMT	FALSE
168282	MR-link-2	bioa_009	histidine	14048_7_IL1RAP_IL_1_R_AcP	14048_7_IL1RAP_IL_1_R_AcP	10	0.0162346	0.0433094	0.707771	DeCODE	Q9NPH3	Lotta et al.	histidine	HMDB0000177	ENSG00000196083	IL1RAP	FALSE
168283	MR-link-2	bioa_009	histidine	14079_14_IL18R1_IL_18_Ra	14079_14_IL18R1_IL_18_Ra	10	0.0151981	0.0480507	0.75178	DeCODE	Q13478	Lotta et al.	histidine	HMDB0000177	ENSG00000115604	IL18R1	FALSE
168284	MR-link-2	bioa_009	histidine	14083_25_SEPHS1_SPS1	14083_25_SEPHS1_SPS1	10	-0.0542803	0.0446098	0.223688	DeCODE	P49903	Lotta et al.	histidine	HMDB0000177	ENSG00000086475	SEPHS1	FALSE
168285	MR-link-2	bioa_009	histidine	14098_28_CARS_SYCC	14098_28_CARS_SYCC	10	-0.0290506	0.0461098	0.528674	DeCODE	P49589	Lotta et al.	histidine	HMDB0000177	ENSG00000110619	CARS	FALSE
168286	MR-link-2	bioa_009	histidine	14226_120_BHMT2_BHMT2	14226_120_BHMT2_BHMT2	10	-0.0157845	0.0469824	0.736897	DeCODE	Q9H2M3	Lotta et al.	histidine	HMDB0000177	ENSG00000132840	BHMT2	FALSE
168287	MR-link-2	bioa_009	histidine	14271_23_RAB6B_RAB6B	14271_23_RAB6B_RAB6B	10	0.0317463	0.0490418	0.517417	DeCODE	Q9NRW1	Lotta et al.	histidine	HMDB0000177	ENSG00000154917	RAB6B	FALSE
168288	MR-link-2	bioa_009	histidine	14287_6_RAB5C_RAB5C	14287_6_RAB5C_RAB5C	10	0.0305109	0.0493148	0.536116	DeCODE	P51148	Lotta et al.	histidine	HMDB0000177	ENSG00000108774	RAB5C	FALSE
168289	MR-link-2	bioa_009	histidine	14332_3_RALA_RALA	14332_3_RALA_RALA	10	-0.0252501	0.0475389	0.595317	DeCODE	P11233	Lotta et al.	histidine	HMDB0000177	ENSG00000006451	RALA	FALSE
168290	MR-link-2	bioa_009	histidine	15414_316_LDHA_LDHA	15414_316_LDHA_LDHA	10	-0.0629632	0.0479037	0.188721	DeCODE	P00338	Lotta et al.	histidine	HMDB0000177	ENSG00000134333	LDHA	FALSE
168291	MR-link-2	bioa_009	histidine	15426_5_NEU1_NEUR1	15426_5_NEU1_NEUR1	10	0.0249471	0.0482979	0.605488	DeCODE	Q99519	Lotta et al.	histidine	HMDB0000177	ENSG00000204386	NEU1	FALSE
168292	MR-link-2	bioa_009	histidine	15431_31_OTC_OTCase	15431_31_OTC_OTCase	10	-0.0916878	0.0439198	0.0368324	DeCODE	P00480	Lotta et al.	histidine	HMDB0000177	ENSG00000036473	OTC	FALSE
168293	MR-link-2	bioa_009	histidine	15435_4_PNP_PNP	15435_4_PNP_PNP	10	-0.000769883	0.0493144	0.987544	DeCODE	P00491	Lotta et al.	histidine	HMDB0000177	ENSG00000198805	PNP	FALSE
168294	MR-link-2	bioa_009	histidine	15457_14_ANPEP_Aminopeptidase_N	15457_14_ANPEP_Aminopeptidase_N	10	0.0171074	0.0468646	0.715083	DeCODE	P15144	Lotta et al.	histidine	HMDB0000177	ENSG00000166825	ANPEP	FALSE
168295	MR-link-2	bioa_009	histidine	15480_2_VNN2_VNN2	15480_2_VNN2_VNN2	10	0.111999	0.0459292	0.0147475	DeCODE	O95498	Lotta et al.	histidine	HMDB0000177	ENSG00000112303	VNN2	FALSE
168296	MR-link-2	bioa_009	histidine	15487_164_CES1_carboxylesterase__liver	15487_164_CES1_carboxylesterase__liver	10	0.0069588	0.0482442	0.88531	DeCODE	P23141	Lotta et al.	histidine	HMDB0000177	ENSG00000198848	CES1	FALSE
168297	MR-link-2	bioa_009	histidine	15514_26_BCHE_Pseudocholinesterase	15514_26_BCHE_Pseudocholinesterase	10	-0.0534382	0.0455097	0.240309	DeCODE	P06276	Lotta et al.	histidine	HMDB0000177	ENSG00000114200	BCHE	FALSE
168298	MR-link-2	bioa_009	histidine	15526_33_GSS_GSHB	15526_33_GSS_GSHB	10	-0.0395525	0.045569	0.385412	DeCODE	P48637	Lotta et al.	histidine	HMDB0000177	ENSG00000100983	GSS	FALSE
168299	MR-link-2	bioa_009	histidine	15542_19_CKMT1A_KCRU	15542_19_CKMT1A_KCRU	10	-0.0254402	0.0447112	0.569363	DeCODE	P12532	Lotta et al.	histidine	HMDB0000177	ENSG00000237289	CKMT1A	FALSE
168300	MR-link-2	bioa_009	histidine	15553_22_ACHE_ACES	15553_22_ACHE_ACES	10	0.0203158	0.0447291	0.649688	DeCODE	P22303	Lotta et al.	histidine	HMDB0000177	ENSG00000087085	ACHE	FALSE
168301	MR-link-2	bioa_009	histidine	15556_49_AMY2B_Alpha_amylase_2B	15556_49_AMY2B_Alpha_amylase_2B	10	0.0666736	0.045516	0.142965	DeCODE	P19961	Lotta et al.	histidine	HMDB0000177	ENSG00000240038	AMY2B	FALSE
168302	MR-link-2	bioa_009	histidine	15588_17_GLA_galactosidase__alpha	15588_17_GLA_galactosidase__alpha	10	0.0378714	0.0460069	0.410413	DeCODE	P06280	Lotta et al.	histidine	HMDB0000177	ENSG00000102393	GLA	FALSE
168303	MR-link-2	bioa_009	histidine	15607_56_PKLR_KPYR	15607_56_PKLR_KPYR	10	-0.00115135	0.0454664	0.979797	DeCODE	P30613	Lotta et al.	histidine	HMDB0000177	ENSG00000143627	PKLR	FALSE
168304	MR-link-2	bioa_009	histidine	16015_19_GPT_ALT	16015_19_GPT_ALT	10	-0.0563467	0.0472332	0.23289	DeCODE	P24298	Lotta et al.	histidine	HMDB0000177	ENSG00000167701	GPT	FALSE
168305	MR-link-2	bioa_009	histidine	16769_20_RAC3_RAC3	16769_20_RAC3_RAC3	10	0.0199346	0.0486539	0.682009	DeCODE	P60763	Lotta et al.	histidine	HMDB0000177	ENSG00000169750	RAC3	FALSE
168306	MR-link-2	bioa_009	histidine	16809_1_NME4_NDKM	16809_1_NME4_NDKM	10	-0.00135652	0.0479421	0.977427	DeCODE	O00746	Lotta et al.	histidine	HMDB0000177	ENSG00000103202	NME4	FALSE
168307	MR-link-2	bioa_009	histidine	16857_2_RAB2A_RAB2A	16857_2_RAB2A_RAB2A	10	0.0637078	0.0461966	0.167877	DeCODE	P61019	Lotta et al.	histidine	HMDB0000177	ENSG00000104388	RAB2A	FALSE
168308	MR-link-2	bioa_009	histidine	16863_47_NANP_NANP	16863_47_NANP_NANP	10	0.00801708	0.0472958	0.865396	DeCODE	Q8TBE9	Lotta et al.	histidine	HMDB0000177	ENSG00000170191	NANP	FALSE
168309	MR-link-2	bioa_009	histidine	16877_19_MSRB2_MSRB2	16877_19_MSRB2_MSRB2	10	-0.011559	0.0436458	0.791136	DeCODE	Q9Y3D2	Lotta et al.	histidine	HMDB0000177	ENSG00000148450	MSRB2	FALSE
168310	MR-link-2	bioa_009	histidine	16883_57_RAB4A_RAB4A	16883_57_RAB4A_RAB4A	10	0.00523194	0.0494356	0.915715	DeCODE	P20338	Lotta et al.	histidine	HMDB0000177	ENSG00000168118	RAB4A	FALSE
168311	MR-link-2	bioa_009	histidine	16932_5_SULT1E1_SULT_1E	16932_5_SULT1E1_SULT_1E	10	-0.0134831	0.0453309	0.766133	DeCODE	P49888	Lotta et al.	histidine	HMDB0000177	ENSG00000109193	SULT1E1	FALSE
168312	MR-link-2	bioa_009	histidine	17148_7_BLVRB_BLVRB	17148_7_BLVRB_BLVRB	10	0.027242	0.046488	0.557875	DeCODE	P30043	Lotta et al.	histidine	HMDB0000177	ENSG00000090013	BLVRB	FALSE
168313	MR-link-2	bioa_009	histidine	17204_17_PNMT_PNMT	17204_17_PNMT_PNMT	10	-0.0212257	0.0437338	0.627436	DeCODE	Q3KPI0	Lotta et al.	histidine	HMDB0000177	ENSG00000007129	CEACAM21	FALSE
168314	MR-link-2	bioa_009	histidine	17205_21_RAB5A_RAB5A	17205_21_RAB5A_RAB5A	10	0.00420344	0.0499617	0.93295	DeCODE	P20339	Lotta et al.	histidine	HMDB0000177	ENSG00000144566	RAB5A	FALSE
168315	MR-link-2	bioa_009	histidine	17209_27_SULT2B1_ST2B1	17209_27_SULT2B1_ST2B1	10	0.00230906	0.0484568	0.961994	DeCODE	O00204	Lotta et al.	histidine	HMDB0000177	ENSG00000088002	SULT2B1	FALSE
168316	MR-link-2	bioa_009	histidine	17325_10_GUK1_KGUA	17325_10_GUK1_KGUA	10	0.0325359	0.0466272	0.48531	DeCODE	Q16774	Lotta et al.	histidine	HMDB0000177	ENSG00000143774	GUK1	FALSE
168317	MR-link-2	bioa_009	histidine	17333_20_ACADM_ACADM	17333_20_ACADM_ACADM	10	0.0279297	0.0451251	0.535956	DeCODE	P11310	Lotta et al.	histidine	HMDB0000177	ENSG00000117054	ACADM	FALSE
168318	MR-link-2	bioa_009	histidine	17357_33_SEPSECS_SPCS	17357_33_SEPSECS_SPCS	10	0.00206691	0.0447498	0.96316	DeCODE	Q9HD40	Lotta et al.	histidine	HMDB0000177	ENSG00000109618	SEPSECS	FALSE
168319	MR-link-2	bioa_009	histidine	17398_55_HMOX1_HO_1	17398_55_HMOX1_HO_1	10	-0.101027	0.0449356	0.0245596	DeCODE	P09601	Lotta et al.	histidine	HMDB0000177	ENSG00000100292	HMOX1	FALSE
168320	MR-link-2	bioa_009	histidine	17441_4_ALPI_Alkaline_phosphatase__intestine	17441_4_ALPI_Alkaline_phosphatase__intestine	10	0.0118901	0.0452799	0.792865	DeCODE	P09923	Lotta et al.	histidine	HMDB0000177	ENSG00000163295	ALPI	FALSE
168321	MR-link-2	bioa_009	histidine	17450_51_HARS_Histidyl_tRNA_synthetase	17450_51_HARS_Histidyl_tRNA_synthetase	10	-0.0252747	0.0478565	0.597406	DeCODE	P12081	Lotta et al.	histidine	HMDB0000177	ENSG00000170445	HARS	FALSE
168322	MR-link-2	bioa_009	histidine	17466_72_ACSF2_ACSF2	17466_72_ACSF2_ACSF2	10	0.0201736	0.0490773	0.68103	DeCODE	Q96CM8	Lotta et al.	histidine	HMDB0000177	ENSG00000167107	ACSF2	FALSE
168323	MR-link-2	bioa_009	histidine	17467_1_DHRS9_DHRS9	17467_1_DHRS9_DHRS9	10	-0.03617	0.0467847	0.439454	DeCODE	Q9BPW9	Lotta et al.	histidine	HMDB0000177	ENSG00000073737	DHRS9	FALSE
168324	MR-link-2	bioa_009	histidine	17495_141_SIRT3_SIR3	17495_141_SIRT3_SIR3	10	-0.0687922	0.0483478	0.154776	DeCODE	Q9NTG7	Lotta et al.	histidine	HMDB0000177	ENSG00000142082	SIRT3	FALSE
168325	MR-link-2	bioa_009	histidine	17509_6_HPD_HPPD	17509_6_HPD_HPPD	10	0.00558245	0.045154	0.901607	DeCODE	P32754	Lotta et al.	histidine	HMDB0000177	ENSG00000158104	HPD	FALSE
168326	MR-link-2	bioa_009	histidine	17675_17_ACOT13_ACO13	17675_17_ACOT13_ACO13	10	0.015723	0.0472722	0.739431	DeCODE	Q9NPJ3	Lotta et al.	histidine	HMDB0000177	ENSG00000112304	ACOT13	FALSE
168327	MR-link-2	bioa_009	histidine	17744_31_RAB11A_RB11A	17744_31_RAB11A_RB11A	10	0.0414654	0.0471854	0.379524	DeCODE	P62491	Lotta et al.	histidine	HMDB0000177	ENSG00000103769	RAB11A	FALSE
168328	MR-link-2	bioa_009	histidine	17752_24_ARG2_Arginase	17752_24_ARG2_Arginase	10	0.0403536	0.0458092	0.378369	DeCODE	P78540	Lotta et al.	histidine	HMDB0000177	ENSG00000081181	ARG2	FALSE
168329	MR-link-2	bioa_009	histidine	17789_1_QPRT_NADC	17789_1_QPRT_NADC	10	0.00185394	0.0445994	0.966843	DeCODE	Q15274	Lotta et al.	histidine	HMDB0000177	ENSG00000103485	QPRT	FALSE
168330	MR-link-2	bioa_009	histidine	17792_158_ALDH5A1_SSDH	17792_158_ALDH5A1_SSDH	10	-0.0471556	0.0443548	0.287716	DeCODE	P51649	Lotta et al.	histidine	HMDB0000177	ENSG00000112294	ALDH5A1	FALSE
168331	MR-link-2	bioa_009	histidine	17814_8_BPNT1_BPNT1	17814_8_BPNT1_BPNT1	10	-0.00580866	0.0465595	0.900715	DeCODE	O95861	Lotta et al.	histidine	HMDB0000177	ENSG00000162813	BPNT1	FALSE
168332	MR-link-2	bioa_009	histidine	17822_57_RERG_RERG	17822_57_RERG_RERG	10	0.0262335	0.0459725	0.568248	DeCODE	Q96A58	Lotta et al.	histidine	HMDB0000177	ENSG00000134533	RERG	FALSE
168333	MR-link-2	bioa_009	histidine	17843_30_PPCS_PPCS	17843_30_PPCS_PPCS	10	-0.0153984	0.0471783	0.744131	DeCODE	Q9HAB8	Lotta et al.	histidine	HMDB0000177	ENSG00000127125	PPCS	FALSE
168334	MR-link-2	bioa_009	histidine	17857_6_ACADL_ACADL	17857_6_ACADL_ACADL	10	0.000381864	0.0465646	0.993457	DeCODE	P28330	Lotta et al.	histidine	HMDB0000177	ENSG00000115361	ACADL	FALSE
168335	MR-link-2	bioa_009	histidine	18170_46_PYCR1_P5CR1	18170_46_PYCR1_P5CR1	10	-0.0125649	0.0440625	0.77552	DeCODE	P32322	Lotta et al.	histidine	HMDB0000177	ENSG00000183010	PYCR1	FALSE
168336	MR-link-2	bioa_009	histidine	18178_13_SARS_SYSC	18178_13_SARS_SYSC	10	0.00238434	0.0473082	0.959803	DeCODE	P49591	Lotta et al.	histidine	HMDB0000177	ENSG00000031698	SARS	FALSE
168337	MR-link-2	bioa_009	histidine	18179_56_SMS_SPSY	18179_56_SMS_SPSY	10	0.0112949	0.0460324	0.806171	DeCODE	P52788	Lotta et al.	histidine	HMDB0000177	ENSG00000102172	SMS	FALSE
168338	MR-link-2	bioa_009	histidine	18184_28_GMPS_GUAA	18184_28_GMPS_GUAA	10	-0.0271402	0.0445207	0.542121	DeCODE	P49915	Lotta et al.	histidine	HMDB0000177	ENSG00000163655	GMPS	FALSE
168339	MR-link-2	bioa_009	histidine	18186_15_TARS_SYTC	18186_15_TARS_SYTC	10	-0.0439302	0.0474407	0.354445	DeCODE	P26639	Lotta et al.	histidine	HMDB0000177	ENSG00000113407	TARS	FALSE
168340	MR-link-2	bioa_009	histidine	18187_16_ASPA_ACY2	18187_16_ASPA_ACY2	10	-0.0096056	0.0469076	0.837746	DeCODE	P45381	Lotta et al.	histidine	HMDB0000177	ENSG00000108381	ASPA	FALSE
168341	MR-link-2	bioa_009	histidine	18188_12_GATM_GATM	18188_12_GATM_GATM	10	-0.0526388	0.0472095	0.264848	DeCODE	P50440	Lotta et al.	histidine	HMDB0000177	ENSG00000171766	GATM	FALSE
168342	MR-link-2	bioa_009	histidine	18197_97_CKMT2_KCRS	18197_97_CKMT2_KCRS	10	0.0273761	0.0453404	0.545983	DeCODE	P17540	Lotta et al.	histidine	HMDB0000177	ENSG00000131730	CKMT2	FALSE
168343	MR-link-2	bioa_009	histidine	18232_42_PIP4K2B_PI42B	18232_42_PIP4K2B_PI42B	10	-0.00870437	0.0477966	0.855494	DeCODE	P78356	Lotta et al.	histidine	HMDB0000177	ENSG00000276293	PIP4K2B	FALSE
168344	MR-link-2	bioa_009	histidine	18297_8_MRAS_RASM	18297_8_MRAS_RASM	10	-0.0354855	0.0461946	0.442384	DeCODE	Q8IXB1	Lotta et al.	histidine	HMDB0000177	ENSG00000077232	DNAJC10	FALSE
168345	MR-link-2	bioa_009	histidine	18309_18_CS_CISY	18309_18_CS_CISY	10	0.0314924	0.0465265	0.498488	DeCODE	O75390	Lotta et al.	histidine	HMDB0000177	ENSG00000062485	CS	FALSE
168346	MR-link-2	bioa_009	histidine	18322_15_JMJD6_JMJD6	18322_15_JMJD6_JMJD6	10	0.00446002	0.0459914	0.922746	DeCODE	Q6NYC1	Lotta et al.	histidine	HMDB0000177	ENSG00000070495	JMJD6	FALSE
168347	MR-link-2	bioa_009	histidine	18324_61_SUOX_SUOX	18324_61_SUOX_SUOX	10	0.00461976	0.0471341	0.921922	DeCODE	P51687	Lotta et al.	histidine	HMDB0000177	ENSG00000139531	SUOX	FALSE
168348	MR-link-2	bioa_009	histidine	18328_36_PYCR2_P5CR2	18328_36_PYCR2_P5CR2	10	-0.0028969	0.0459679	0.94975	DeCODE	Q96C36	Lotta et al.	histidine	HMDB0000177	ENSG00000143811	PYCR2	FALSE
168349	MR-link-2	bioa_009	histidine	18329_4_PRPS2_PRPS2	18329_4_PRPS2_PRPS2	10	-0.0176792	0.0453848	0.696877	DeCODE	P11908	Lotta et al.	histidine	HMDB0000177	ENSG00000101911	PRPS2	FALSE
168350	MR-link-2	bioa_009	histidine	18338_26_IDH1_IDH	18338_26_IDH1_IDH	10	-0.043937	0.0485847	0.365817	DeCODE	O75874	Lotta et al.	histidine	HMDB0000177	ENSG00000138413	IDH1	FALSE
168351	MR-link-2	bioa_009	histidine	18342_2_PSAT1_SERC	18342_2_PSAT1_SERC	10	-0.0599344	0.0440603	0.173741	DeCODE	Q9Y617	Lotta et al.	histidine	HMDB0000177	ENSG00000135069	PSAT1	FALSE
168352	MR-link-2	bioa_009	histidine	18382_109_COMT_Catechol_O_methyltransferase	18382_109_COMT_Catechol_O_methyltransferase	10	0.00433986	0.0438754	0.921207	DeCODE	P21964	Lotta et al.	histidine	HMDB0000177	ENSG00000093010	COMT	FALSE
168353	MR-link-2	bioa_009	histidine	18398_1_AKR1D1_AK1D1	18398_1_AKR1D1_AK1D1	10	-0.0921706	0.0435434	0.0342807	DeCODE	P51857	Lotta et al.	histidine	HMDB0000177	ENSG00000122787	AKR1D1	FALSE
168354	MR-link-2	bioa_009	histidine	18401_18_ALKBH3_ALKB3	18401_18_ALKBH3_ALKB3	10	-0.0496949	0.048144	0.301973	DeCODE	Q96Q83	Lotta et al.	histidine	HMDB0000177	ENSG00000166199	ALKBH3	FALSE
168355	MR-link-2	bioa_009	histidine	18403_25_AMPD2_AMPD2	18403_25_AMPD2_AMPD2	9	-0.0439424	0.0457677	0.336996	DeCODE	Q01433	Lotta et al.	histidine	HMDB0000177	ENSG00000116337	AMPD2	FALSE
168356	MR-link-2	bioa_009	histidine	18422_41_MVD_ERG19	18422_41_MVD_ERG19	10	-0.0297517	0.0441148	0.500047	DeCODE	P53602	Lotta et al.	histidine	HMDB0000177	ENSG00000167508	MVD	FALSE
168357	MR-link-2	bioa_009	histidine	18432_32_RALB_RALB	18432_32_RALB_RALB	10	-0.0227625	0.0488183	0.641022	DeCODE	P11234	Lotta et al.	histidine	HMDB0000177	ENSG00000144118	RALB	FALSE
168358	MR-link-2	bioa_009	histidine	18900_37_HRAS_H_ras__WT_	18900_37_HRAS_H_ras__WT_	10	-0.0382202	0.0448103	0.393696	DeCODE	P01112	Lotta et al.	histidine	HMDB0000177	ENSG00000174775	HRAS	FALSE
168359	MR-link-2	bioa_009	histidine	18917_53_AMY2A_Pancreatic_alpha_amylase	18917_53_AMY2A_Pancreatic_alpha_amylase	10	0.0486237	0.0452996	0.283101	DeCODE	P04746	Lotta et al.	histidine	HMDB0000177	ENSG00000243480	AMY2A	FALSE
168360	MR-link-2	bioa_009	histidine	19114_8_TK2_KITM	19114_8_TK2_KITM	10	0.0120523	0.0436943	0.782677	DeCODE	O00142	Lotta et al.	histidine	HMDB0000177	ENSG00000166548	TK2	FALSE
168361	MR-link-2	bioa_009	histidine	19207_119_ADK_ADK	19207_119_ADK_ADK	10	0.0146796	0.0483187	0.761274	DeCODE	P55263	Lotta et al.	histidine	HMDB0000177	ENSG00000156110	ADK	FALSE
168362	MR-link-2	bioa_009	histidine	19222_124_RAB5B_RAB5B	19222_124_RAB5B_RAB5B	10	0.01978	0.0487057	0.68466	DeCODE	P61020	Lotta et al.	histidine	HMDB0000177	ENSG00000111540	RAB5B	FALSE
168363	MR-link-2	bioa_009	histidine	19223_6_RAB1A_RAB1A	19223_6_RAB1A_RAB1A	10	0.0149406	0.0469415	0.750271	DeCODE	P62820	Lotta et al.	histidine	HMDB0000177	ENSG00000138069	RAB1A	FALSE
168364	MR-link-2	bioa_009	histidine	19239_5_ARF1_ARF1	19239_5_ARF1_ARF1	10	-0.00446887	0.0460224	0.922645	DeCODE	P84077	Lotta et al.	histidine	HMDB0000177	ENSG00000143761	ARF1	FALSE
168365	MR-link-2	bioa_009	histidine	19249_18_KARS_SYK	19249_18_KARS_SYK	10	-0.00699444	0.0478171	0.883704	DeCODE	Q15046	Lotta et al.	histidine	HMDB0000177	ENSG00000065427	KARS	FALSE
168366	MR-link-2	bioa_009	histidine	19253_82_RAB2B_RAB2B	19253_82_RAB2B_RAB2B	10	0.036325	0.0483536	0.45251	DeCODE	Q8WUD1	Lotta et al.	histidine	HMDB0000177	ENSG00000129472	RAB2B	FALSE
168367	MR-link-2	bioa_009	histidine	19254_125_GMPR_GMPR1	19254_125_GMPR_GMPR1	10	-0.0380585	0.0428079	0.373975	DeCODE	P36959	Lotta et al.	histidine	HMDB0000177	ENSG00000137198	GMPR	FALSE
168368	MR-link-2	bioa_009	histidine	19258_24_GCDH_GCDH	19258_24_GCDH_GCDH	10	0.015318	0.04666	0.742692	DeCODE	Q92947	Lotta et al.	histidine	HMDB0000177	ENSG00000105607	GCDH	FALSE
168369	MR-link-2	bioa_009	histidine	19262_219_ACADVL_ACADV	19262_219_ACADVL_ACADV	10	0.0429628	0.0471836	0.362534	DeCODE	P49748	Lotta et al.	histidine	HMDB0000177	ENSG00000072778	ACADVL	FALSE
168370	MR-link-2	bioa_009	histidine	19270_26_YARS_SYYC	19270_26_YARS_SYYC	10	-0.026517	0.0455577	0.560532	DeCODE	P54577	Lotta et al.	histidine	HMDB0000177	ENSG00000134684	YARS	FALSE
168371	MR-link-2	bioa_009	histidine	19278_19_RAB1B_RAB1B	19278_19_RAB1B_RAB1B	10	0.0197162	0.0480827	0.681771	DeCODE	Q9H0U4	Lotta et al.	histidine	HMDB0000177	ENSG00000174903	RAB1B	FALSE
168372	MR-link-2	bioa_009	histidine	19365_11_BCAT2_BCAT2	19365_11_BCAT2_BCAT2	10	0.00702597	0.0464388	0.879743	DeCODE	O15382	Lotta et al.	histidine	HMDB0000177	ENSG00000105552	BCAT2	FALSE
168373	MR-link-2	bioa_009	histidine	19376_74_NNMT_NNMT	19376_74_NNMT_NNMT	10	-0.0290029	0.0457736	0.526332	DeCODE	P40261	Lotta et al.	histidine	HMDB0000177	ENSG00000166741	NNMT	FALSE
168374	MR-link-2	bioa_009	histidine	19446_1_GMPR2_GMPR2	19446_1_GMPR2_GMPR2	10	0.00140626	0.0460215	0.975623	DeCODE	Q9P2T1	Lotta et al.	histidine	HMDB0000177	ENSG00000100938	GMPR2	FALSE
168375	MR-link-2	bioa_009	histidine	19448_104_UPP1_UPP1	19448_104_UPP1_UPP1	10	-0.0460106	0.0446501	0.302789	DeCODE	Q16831	Lotta et al.	histidine	HMDB0000177	ENSG00000183696	UPP1	FALSE
168376	MR-link-2	bioa_009	histidine	19467_3_RBKS_RBSK	19467_3_RBKS_RBSK	10	-0.0082483	0.0457904	0.857049	DeCODE	Q9H477	Lotta et al.	histidine	HMDB0000177	ENSG00000171174	RBKS	FALSE
168377	MR-link-2	bioa_009	histidine	19483_16_KDSR_KDSR	19483_16_KDSR_KDSR	10	0.00395552	0.0486095	0.935145	DeCODE	Q06136	Lotta et al.	histidine	HMDB0000177	ENSG00000119537	KDSR	FALSE
168378	MR-link-2	bioa_009	histidine	19496_1_NPL_NPL	19496_1_NPL_NPL	10	-0.00997492	0.0486698	0.83761	DeCODE	Q9BXD5	Lotta et al.	histidine	HMDB0000177	ENSG00000135838	NPL	FALSE
168379	MR-link-2	bioa_009	histidine	19504_22_DTYMK_KTHY	19504_22_DTYMK_KTHY	10	-0.00104907	0.047881	0.98252	DeCODE	P23919	Lotta et al.	histidine	HMDB0000177	ENSG00000168393	DTYMK	FALSE
168380	MR-link-2	bioa_009	histidine	19506_6_GLYAT_GLYAT	19506_6_GLYAT_GLYAT	10	-0.0660115	0.0440455	0.133949	DeCODE	Q6IB77	Lotta et al.	histidine	HMDB0000177	ENSG00000149124	GLYAT	FALSE
168381	MR-link-2	bioa_009	histidine	19518_12_HK3_HXK3	19518_12_HK3_HXK3	10	0.0126444	0.0458195	0.782578	DeCODE	P52790	Lotta et al.	histidine	HMDB0000177	ENSG00000160883	HK3	FALSE
168382	MR-link-2	bioa_009	histidine	2622_18_HMOX2_HO_2	2622_18_HMOX2_HO_2	10	0.00179019	0.0443135	0.967776	DeCODE	P30519	Lotta et al.	histidine	HMDB0000177	ENSG00000103415	HMOX2	FALSE
168383	MR-link-2	bioa_009	histidine	2642_4_PAFAH1B2_PAFAH_beta_subunit	2642_4_PAFAH1B2_PAFAH_beta_subunit	10	-0.0263818	0.0479151	0.581911	DeCODE	P68402	Lotta et al.	histidine	HMDB0000177	ENSG00000168092	PAFAH1B2	FALSE
168384	MR-link-2	bioa_009	histidine	2870_29_RAC1_RAC1	2870_29_RAC1_RAC1	10	-0.0102087	0.0485058	0.833307	DeCODE	P63000	Lotta et al.	histidine	HMDB0000177	ENSG00000136238	RAC1	FALSE
168385	MR-link-2	bioa_009	histidine	2943_5_CYP3A4_Cytochrome_P450_3A4	2943_5_CYP3A4_Cytochrome_P450_3A4	10	-0.0465483	0.0468404	0.320338	DeCODE	P08684	Lotta et al.	histidine	HMDB0000177	ENSG00000160868	CYP3A4	FALSE
168386	MR-link-2	bioa_009	histidine	2991_9_IL1R1_IL_1_sRI	2991_9_IL1R1_IL_1_sRI	10	0.0254178	0.0462755	0.582819	DeCODE	P14778	Lotta et al.	histidine	HMDB0000177	ENSG00000115594	IL1R1	FALSE
168387	MR-link-2	bioa_009	histidine	2993_1_IL18RAP_IL_18_Rb	2993_1_IL18RAP_IL_18_Rb	10	-0.00568561	0.0491362	0.907881	DeCODE	O95256	Lotta et al.	histidine	HMDB0000177	ENSG00000115607	IL18RAP	FALSE
168388	MR-link-2	bioa_009	histidine	2994_71_IL1RL2_IL_1Rrp2	2994_71_IL1RL2_IL_1Rrp2	10	-0.045071	0.050428	0.371445	DeCODE	Q9HB29	Lotta et al.	histidine	HMDB0000177	ENSG00000115598	IL1RL2	FALSE
168389	MR-link-2	bioa_009	histidine	3182_38_ENTPD1_CD39	3182_38_ENTPD1_CD39	10	-0.0386923	0.0476146	0.416439	DeCODE	P49961	Lotta et al.	histidine	HMDB0000177	ENSG00000138185	ENTPD1	FALSE
168390	MR-link-2	bioa_009	histidine	3192_3_CNDP2_Glutamate_carboxypeptidase	3192_3_CNDP2_Glutamate_carboxypeptidase	10	-0.0156429	0.0485841	0.74747	DeCODE	Q96KP4	Lotta et al.	histidine	HMDB0000177	ENSG00000133313	CNDP2	FALSE
168391	MR-link-2	bioa_009	histidine	3232_28_ACP5_TrATPase	3232_28_ACP5_TrATPase	10	-0.0133084	0.0457616	0.771188	DeCODE	P13686	Lotta et al.	histidine	HMDB0000177	ENSG00000102575	ACP5	FALSE
168392	MR-link-2	bioa_009	histidine	3343_1_ACY1_Aminoacylase_1	3343_1_ACY1_Aminoacylase_1	9	-0.105363	0.0463867	0.0231228	DeCODE	Q03154	Lotta et al.	histidine	HMDB0000177	ENSG00000114786	ACY1	FALSE
168393	MR-link-2	bioa_009	histidine	3583_54_ARSA_Arylsulfatase_A	3583_54_ARSA_Arylsulfatase_A	10	-0.0826357	0.0476279	0.0827358	DeCODE	P15289	Lotta et al.	histidine	HMDB0000177	ENSG00000100299	ARSA	FALSE
168394	MR-link-2	bioa_009	histidine	3761_4_PTGS2_COX_2	3761_4_PTGS2_COX_2	10	-0.0196927	0.0483767	0.683958	DeCODE	P35354	Lotta et al.	histidine	HMDB0000177	ENSG00000073756	PTGS2	FALSE
168395	MR-link-2	bioa_009	histidine	3800_71_CKB_CK_BB	3800_71_CKB_CK_BB	10	-0.0214559	0.0443491	0.62853	DeCODE	P12277	Lotta et al.	histidine	HMDB0000177	ENSG00000166165	CKB	FALSE
168396	MR-link-2	bioa_009	histidine	3848_14_GAPDH_GAPDH__liver	3848_14_GAPDH_GAPDH__liver	10	0.0169253	0.0464777	0.715738	DeCODE	P04406	Lotta et al.	histidine	HMDB0000177	ENSG00000111640	GAPDH	FALSE
168397	MR-link-2	bioa_009	histidine	3890_8_LDHB_LDH_H_1	3890_8_LDHB_LDH_H_1	10	-0.0343533	0.0473323	0.467968	DeCODE	P07195	Lotta et al.	histidine	HMDB0000177	ENSG00000111716	LDHB	FALSE
168398	MR-link-2	bioa_009	histidine	4234_8_IL1RL1_IL_1_R4	4234_8_IL1RL1_IL_1_R4	10	-0.0342948	0.0455509	0.451516	DeCODE	Q01638	Lotta et al.	histidine	HMDB0000177	ENSG00000115602	IL1RL1	FALSE
168399	MR-link-2	bioa_009	histidine	4294_16_SPHK1_Sphingosine_kinase_1	4294_16_SPHK1_Sphingosine_kinase_1	10	-0.0257028	0.0462487	0.578381	DeCODE	Q9NYA1	Lotta et al.	histidine	HMDB0000177	ENSG00000176170	SPHK1	FALSE
168400	MR-link-2	bioa_009	histidine	4301_58_TK1_Thymidine_kinase	4301_58_TK1_Thymidine_kinase	10	-0.0338908	0.0480645	0.480741	DeCODE	P04183	Lotta et al.	histidine	HMDB0000177	ENSG00000167900	TK1	FALSE
168401	MR-link-2	bioa_009	histidine	4435_66_ENPP7_ENPP7	4435_66_ENPP7_ENPP7	10	-0.0107812	0.0432261	0.80304	DeCODE	Q6UWV6	Lotta et al.	histidine	HMDB0000177	ENSG00000182156	ENPP7	FALSE
168402	MR-link-2	bioa_009	histidine	4436_1_ENTPD3_ENTP3	4436_1_ENTPD3_ENTP3	10	-0.0397428	0.0481678	0.40932	DeCODE	O75355	Lotta et al.	histidine	HMDB0000177	ENSG00000168032	ENTPD3	FALSE
168403	MR-link-2	bioa_009	histidine	4437_56_ENTPD5_ENTP5	4437_56_ENTPD5_ENTP5	10	0.0287772	0.0463742	0.534901	DeCODE	O75356	Lotta et al.	histidine	HMDB0000177	ENSG00000187097	ENTPD5	FALSE
168404	MR-link-2	bioa_009	histidine	4468_21_SPHK2_SPHK2	4468_21_SPHK2_SPHK2	10	-0.0361562	0.0479772	0.451082	DeCODE	Q9NRA0	Lotta et al.	histidine	HMDB0000177	ENSG00000063176	SPHK2	FALSE
168405	MR-link-2	bioa_009	histidine	4535_50_BST1_BST1	4535_50_BST1_BST1	10	0.00423245	0.0481515	0.929957	DeCODE	Q10588	Lotta et al.	histidine	HMDB0000177	ENSG00000109743	BST1	FALSE
168406	MR-link-2	bioa_009	histidine	4559_64_KYNU_KYNU	4559_64_KYNU_KYNU	10	-0.0830405	0.0463917	0.0734565	DeCODE	Q16719	Lotta et al.	histidine	HMDB0000177	ENSG00000115919	KYNU	FALSE
168407	MR-link-2	bioa_009	histidine	4965_27_ATP5B_ATP_synthase_beta_chain	4965_27_ATP5B_ATP_synthase_beta_chain	10	-0.0151381	0.0472592	0.748725	DeCODE	P06576	Lotta et al.	histidine	HMDB0000177	ENSG00000110955	ATP5B	FALSE
168408	MR-link-2	bioa_009	histidine	5011_11_NAMPT_PBEF	5011_11_NAMPT_PBEF	10	-0.0222626	0.0437979	0.611241	DeCODE	P43490	Lotta et al.	histidine	HMDB0000177	ENSG00000105835	NAMPT	FALSE
168409	MR-link-2	bioa_009	histidine	5015_15_PLA2G7_PAFAH	5015_15_PLA2G7_PAFAH	10	0.0279661	0.0448626	0.53304	DeCODE	Q13093	Lotta et al.	histidine	HMDB0000177	ENSG00000146070	PLA2G7	FALSE
168410	MR-link-2	bioa_009	histidine	5020_50_PGK1_phosphoglycerate_kinase_1	5020_50_PGK1_phosphoglycerate_kinase_1	10	-0.0520026	0.047236	0.270936	DeCODE	P00558	Lotta et al.	histidine	HMDB0000177	ENSG00000102144	PGK1	FALSE
168411	MR-link-2	bioa_009	histidine	5030_52_SIRT2_SIRT2	5030_52_SIRT2_SIRT2	10	0.0368174	0.0467323	0.430792	DeCODE	Q8IXJ6	Lotta et al.	histidine	HMDB0000177	ENSG00000068903	SIRT2	FALSE
168412	MR-link-2	bioa_009	histidine	5082_51_IL1RAPL2_IL_1_sR9	5082_51_IL1RAPL2_IL_1_sR9	10	0.00446341	0.0454826	0.921825	DeCODE	Q9NP60	Lotta et al.	histidine	HMDB0000177	ENSG00000189108	IL1RAPL2	FALSE
168413	MR-link-2	bioa_009	histidine	5229_90_IMPDH1_IMDH1	5229_90_IMPDH1_IMDH1	10	-0.00325462	0.0442936	0.941425	DeCODE	P20839	Lotta et al.	histidine	HMDB0000177	ENSG00000106348	IMPDH1	FALSE
168414	MR-link-2	bioa_009	histidine	5250_53_IMPDH2_IMDH2	5250_53_IMPDH2_IMDH2	10	0.00393265	0.0463924	0.932445	DeCODE	P12268	Lotta et al.	histidine	HMDB0000177	ENSG00000178035	IMPDH2	FALSE
168415	MR-link-2	bioa_009	histidine	5456_59_CNDP1_CNDP1	5456_59_CNDP1_CNDP1	10	-0.0616947	0.0446696	0.167237	DeCODE	Q96KN2	Lotta et al.	histidine	HMDB0000177	ENSG00000150656	CNDP1	FALSE
168416	MR-link-2	bioa_009	histidine	5478_50_FOLH1_PSMA	5478_50_FOLH1_PSMA	10	-0.132806	0.0455654	0.00356113	DeCODE	Q04609	Lotta et al.	histidine	HMDB0000177	ENSG00000086205	FOLH1	FALSE
168417	MR-link-2	bioa_009	histidine	5620_13_PAM_AMD	5620_13_PAM_AMD	10	-0.073729	0.0475835	0.12127	DeCODE	P19021	Lotta et al.	histidine	HMDB0000177	ENSG00000145730	PAM	FALSE
168418	MR-link-2	bioa_009	histidine	5742_14_ACP6_PPA6	5742_14_ACP6_PPA6	10	0.0115083	0.0442788	0.794937	DeCODE	Q9NPH0	Lotta et al.	histidine	HMDB0000177	ENSG00000162836	ACP6	FALSE
168419	MR-link-2	bioa_009	histidine	5843_60_EHMT2_NG36	5843_60_EHMT2_NG36	10	0.0509268	0.0455167	0.2632	DeCODE	Q96KQ7	Lotta et al.	histidine	HMDB0000177	ENSG00000204371	EHMT2	FALSE
168420	MR-link-2	bioa_009	histidine	5867_60_ARG1_ARGI1	5867_60_ARG1_ARGI1	10	0.0573647	0.0454773	0.207168	DeCODE	P05089	Lotta et al.	histidine	HMDB0000177	ENSG00000118520	ARG1	FALSE
168421	MR-link-2	bioa_009	histidine	5909_51_NME1_Nucleoside_diphosphate_kinase_A	5909_51_NME1_Nucleoside_diphosphate_kinase_A	10	-0.0439661	0.0450608	0.32921	DeCODE	P15531	Lotta et al.	histidine	HMDB0000177	ENSG00000239672	NME1	FALSE
168422	MR-link-2	bioa_009	histidine	6077_63_CECR1_CECR1	6077_63_CECR1_CECR1	10	0.0422321	0.044878	0.346683	DeCODE	Q9NZK5	Lotta et al.	histidine	HMDB0000177	ENSG00000093072	CECR1	FALSE
168423	MR-link-2	bioa_009	histidine	6221_1_ADPGK_ADPGK	6221_1_ADPGK_ADPGK	9	0.00132553	0.0452255	0.976618	DeCODE	Q9BRR6	Lotta et al.	histidine	HMDB0000177	ENSG00000159322	ADPGK	FALSE
168424	MR-link-2	bioa_009	histidine	6431_68_PCYOX1_PCYOX	6431_68_PCYOX1_PCYOX	10	-0.0460423	0.0468128	0.325341	DeCODE	Q9UHG3	Lotta et al.	histidine	HMDB0000177	ENSG00000116005	PCYOX1	FALSE
168425	MR-link-2	bioa_009	histidine	6434_18_AOC2_Amine_oxidase	6434_18_AOC2_Amine_oxidase	10	0.0357927	0.0452293	0.428734	DeCODE	O75106	Lotta et al.	histidine	HMDB0000177	ENSG00000131480	AOC2	FALSE
168426	MR-link-2	bioa_009	histidine	6480_1_CANT1_CANT1	6480_1_CANT1_CANT1	10	-0.0211521	0.0455919	0.642688	DeCODE	Q8WVQ1	Lotta et al.	histidine	HMDB0000177	ENSG00000171302	CANT1	FALSE
168427	MR-link-2	bioa_009	histidine	6706_18_ALPPL2_PPBN	6706_18_ALPPL2_PPBN	10	-0.0546732	0.0435275	0.209094	DeCODE	P10696	Lotta et al.	histidine	HMDB0000177	ENSG00000163286	ALPPL2	FALSE
168428	MR-link-2	bioa_009	histidine	6715_63_ALPPL2_PPBN	6715_63_ALPPL2_PPBN	10	0.0218765	0.0432391	0.612898	DeCODE	P10696	Lotta et al.	histidine	HMDB0000177	ENSG00000163286	ALPPL2	FALSE
168429	MR-link-2	bioa_009	histidine	6923_1_PLOD2_PLOD2	6923_1_PLOD2_PLOD2	10	0.0221704	0.0486821	0.648814	DeCODE	O00469	Lotta et al.	histidine	HMDB0000177	ENSG00000152952	PLOD2	FALSE
168430	MR-link-2	bioa_009	histidine	6998_106_ASPH_HAAH	6998_106_ASPH_HAAH	10	0.0470888	0.0467052	0.313353	DeCODE	Q12797	Lotta et al.	histidine	HMDB0000177	ENSG00000198363	ASPH	FALSE
168431	MR-link-2	bioa_009	histidine	7137_8_MSRA_MSRA	7137_8_MSRA_MSRA	10	0.0248448	0.0433466	0.566532	DeCODE	Q9UJ68	Lotta et al.	histidine	HMDB0000177	ENSG00000175806	MSRA	FALSE
168432	MR-link-2	bioa_009	histidine	7206_20_FBP1_F16P1	7206_20_FBP1_F16P1	10	-0.107294	0.0440158	0.0147837	DeCODE	P09467	Lotta et al.	histidine	HMDB0000177	ENSG00000165140	FBP1	FALSE
168433	MR-link-2	bioa_009	histidine	7267_2_SPTLC2_LCB2	7267_2_SPTLC2_LCB2	10	-0.00316203	0.0463604	0.945622	DeCODE	O15270	Lotta et al.	histidine	HMDB0000177	ENSG00000100596	SPTLC2	FALSE
168434	MR-link-2	bioa_009	histidine	7761_125_CHKB_CHKB	7761_125_CHKB_CHKB	10	-0.0231788	0.0434252	0.593505	DeCODE	Q9Y259	Lotta et al.	histidine	HMDB0000177	ENSG00000100288	CHKB	FALSE
168435	MR-link-2	bioa_009	histidine	7824_88_MSRB3_MSRB3	7824_88_MSRB3_MSRB3	10	0.00172029	0.0440658	0.968859	DeCODE	Q8IXL7	Lotta et al.	histidine	HMDB0000177	ENSG00000174099	MSRB3	FALSE
168436	MR-link-2	bioa_009	histidine	7825_7_ABHD12_ABD12	7825_7_ABHD12_ABD12	10	0.0374952	0.0489567	0.443744	DeCODE	Q8N2K0	Lotta et al.	histidine	HMDB0000177	ENSG00000100997	ABHD12	FALSE
168437	MR-link-2	bioa_009	histidine	7879_12_CYP3A4_Cytochrome_P450_3A4	7879_12_CYP3A4_Cytochrome_P450_3A4	10	-0.00236065	0.0453579	0.958493	DeCODE	P08684	Lotta et al.	histidine	HMDB0000177	ENSG00000160868	CYP3A4	FALSE
168438	MR-link-2	bioa_009	histidine	7886_26_SPTLC1_SPTC1	7886_26_SPTLC1_SPTC1	10	-0.0265775	0.0469761	0.571553	DeCODE	O15269	Lotta et al.	histidine	HMDB0000177	ENSG00000090054	SPTLC1	FALSE
168439	MR-link-2	bioa_009	histidine	7986_98_NAALAD2_NALD2	7986_98_NAALAD2_NALD2	10	0.00830696	0.0438776	0.849841	DeCODE	Q9Y3Q0	Lotta et al.	histidine	HMDB0000177	ENSG00000077616	NAALAD2	FALSE
168440	MR-link-2	bioa_009	histidine	7999_23_ENTPD1_CD39	7999_23_ENTPD1_CD39	10	-0.0371771	0.0479832	0.438461	DeCODE	P49961	Lotta et al.	histidine	HMDB0000177	ENSG00000138185	ENTPD1	FALSE
168441	MR-link-2	bioa_009	histidine	8004_15_GAPDHS_G3PT	8004_15_GAPDHS_G3PT	10	-0.0425344	0.0448335	0.342764	DeCODE	O14556	Lotta et al.	histidine	HMDB0000177	ENSG00000105679	GAPDHS	FALSE
168442	MR-link-2	bioa_009	histidine	8011_96_PAPL_PAPL	8011_96_PAPL_PAPL	10	-0.0126801	0.0442025	0.774216	DeCODE	Q6ZNF0	Lotta et al.	histidine	HMDB0000177	ENSG00000183760	ACP7	FALSE
168443	MR-link-2	bioa_009	histidine	8269_327_ARSK_ARSK	8269_327_ARSK_ARSK	10	-0.0317082	0.0493273	0.520346	DeCODE	Q6UWY0	Lotta et al.	histidine	HMDB0000177	ENSG00000164291	ARSK	FALSE
168444	MR-link-2	bioa_009	histidine	8325_37_ADH4_ADH4	8325_37_ADH4_ADH4	10	-0.0915155	0.0438282	0.0367931	DeCODE	P08319	Lotta et al.	histidine	HMDB0000177	ENSG00000198099	ADH4	FALSE
168445	MR-link-2	bioa_009	histidine	8328_9_ETNK1_EKI1	8328_9_ETNK1_EKI1	10	-0.0147051	0.0468726	0.75373	DeCODE	Q9HBU6	Lotta et al.	histidine	HMDB0000177	ENSG00000139163	ETNK1	FALSE
168446	MR-link-2	bioa_009	histidine	8396_42_FAAH2_FAAH2	8396_42_FAAH2_FAAH2	10	0.0132255	0.0456504	0.772036	DeCODE	Q6GMR7	Lotta et al.	histidine	HMDB0000177	ENSG00000165591	FAAH2	FALSE
168447	MR-link-2	bioa_009	histidine	8569_147_ARL8B_ARL8B	8569_147_ARL8B_ARL8B	10	0.0411713	0.0462209	0.373063	DeCODE	Q9NVJ2	Lotta et al.	histidine	HMDB0000177	ENSG00000134108	ARL8B	FALSE
168448	MR-link-2	bioa_009	histidine	8932_1_ENTPD6_ENTP6	8932_1_ENTPD6_ENTP6	10	-0.0231936	0.0469961	0.621644	DeCODE	O75354	Lotta et al.	histidine	HMDB0000177	ENSG00000197586	ENTPD6	FALSE
168449	MR-link-2	bioa_009	histidine	9000_177_SLC3A1_SLC31	9000_177_SLC3A1_SLC31	10	-0.0167149	0.0467433	0.720651	DeCODE	Q07837	Lotta et al.	histidine	HMDB0000177	ENSG00000138079	SLC3A1	FALSE
168450	MR-link-2	bioa_009	histidine	9045_3_SLC27A2_S27A2	9045_3_SLC27A2_S27A2	10	0.0154469	0.046311	0.738722	DeCODE	O14975	Lotta et al.	histidine	HMDB0000177	ENSG00000140284	SLC27A2	FALSE
168451	MR-link-2	bioa_009	histidine	9231_23_IMPAD1_IMPA3	9231_23_IMPAD1_IMPA3	10	-0.0340501	0.0448822	0.448059	DeCODE	Q9NX62	Lotta et al.	histidine	HMDB0000177	ENSG00000104331	IMPAD1	FALSE
168452	MR-link-2	bioa_009	histidine	9237_54_ACP2_Lysosomal_acid_phosphatase	9237_54_ACP2_Lysosomal_acid_phosphatase	10	0.00870249	0.0442456	0.844073	DeCODE	P11117	Lotta et al.	histidine	HMDB0000177	ENSG00000134575	ACP2	FALSE
168453	MR-link-2	bioa_009	histidine	9244_27_PPT1_PPT1	9244_27_PPT1_PPT1	10	-0.0142922	0.0462441	0.757276	DeCODE	P50897	Lotta et al.	histidine	HMDB0000177	ENSG00000131238	PPT1	FALSE
168454	MR-link-2	bioa_009	histidine	9385_4_GAA_GAA	9385_4_GAA_GAA	10	-0.0202743	0.046591	0.66345	DeCODE	P10253	Lotta et al.	histidine	HMDB0000177	ENSG00000171298	GAA	FALSE
168455	MR-link-2	bioa_009	histidine	9482_110_NUDT9_NUDT9	9482_110_NUDT9_NUDT9	10	0.00328394	0.0475203	0.944905	DeCODE	Q9BW91	Lotta et al.	histidine	HMDB0000177	ENSG00000170502	NUDT9	FALSE
168456	MR-link-2	bioa_009	histidine	9504_19_RAB27A_RB27A	9504_19_RAB27A_RB27A	10	0.0350295	0.0464187	0.450464	DeCODE	P51159	Lotta et al.	histidine	HMDB0000177	ENSG00000069974	RAB27A	FALSE
168457	MR-link-2	bioa_009	histidine	9518_95_PLA1A_PLA1A	9518_95_PLA1A_PLA1A	10	-0.00553654	0.0458932	0.903976	DeCODE	Q53H76	Lotta et al.	histidine	HMDB0000177	ENSG00000144837	PLA1A	FALSE
168458	MR-link-2	bioa_009	histidine	9759_13_IDO1_INDO	9759_13_IDO1_INDO	10	0.0572345	0.0437344	0.190642	DeCODE	P14902	Lotta et al.	histidine	HMDB0000177	ENSG00000131203	IDO1	FALSE
168459	MR-link-2	bioa_009	histidine	9828_86_LDHC_LDHC	9828_86_LDHC_LDHC	10	-0.00734358	0.0432551	0.865188	DeCODE	P07864	Lotta et al.	histidine	HMDB0000177	ENSG00000166796	LDHC	FALSE
168460	MR-link-2	bioa_009	histidine	9834_62_ADH1B_ADH1B	9834_62_ADH1B_ADH1B	10	-0.0468165	0.046644	0.315524	DeCODE	P00325	Lotta et al.	histidine	HMDB0000177	ENSG00000196616	ADH1B	FALSE
168461	MR-link-2	bioa_009	histidine	9840_2_CDC42_Cdc42Hs	9840_2_CDC42_Cdc42Hs	10	0.068484	0.0470933	0.145885	DeCODE	P60953	Lotta et al.	histidine	HMDB0000177	ENSG00000070831	CDC42	FALSE
168462	MR-link-2	bioa_009	histidine	9855_10_RHOA_Rho_A	9855_10_RHOA_Rho_A	10	-0.0122679	0.0476228	0.796712	DeCODE	P61586	Lotta et al.	histidine	HMDB0000177	ENSG00000067560	RHOA	FALSE
168463	MR-link-2	bioa_009	histidine	9856_22_DHPS_DHYS	9856_22_DHPS_DHYS	10	0.0466321	0.0439894	0.28911	DeCODE	P49366	Lotta et al.	histidine	HMDB0000177	ENSG00000095059	DHPS	FALSE
168464	MR-link-2	bioa_009	histidine	9859_180_SAT1_SSAT_1	9859_180_SAT1_SSAT_1	10	0.0386875	0.0457708	0.397974	DeCODE	P21673	Lotta et al.	histidine	HMDB0000177	ENSG00000130066	SAT1	FALSE
168465	MR-link-2	bioa_009	histidine	9867_23_FBP2_F16P2	9867_23_FBP2_F16P2	10	0.0625609	0.045754	0.171522	DeCODE	O00757	Lotta et al.	histidine	HMDB0000177	ENSG00000130957	FBP2	FALSE
168466	MR-link-2	bioa_009	histidine	9870_17_WARS_SYWC	9870_17_WARS_SYWC	10	-0.0288888	0.0460274	0.530237	DeCODE	P23381	Lotta et al.	histidine	HMDB0000177	ENSG00000140105	WARS	FALSE
168467	MR-link-2	bioa_009	histidine	9880_33_TDO2_T23O	9880_33_TDO2_T23O	10	-0.0207308	0.0457136	0.650193	DeCODE	P48775	Lotta et al.	histidine	HMDB0000177	ENSG00000151790	TDO2	FALSE
168468	MR-link-2	bioa_009	histidine	9885_41_RAP2A_RAP2A	9885_41_RAP2A_RAP2A	10	0.00267098	0.0438889	0.951472	DeCODE	P10114	Lotta et al.	histidine	HMDB0000177	ENSG00000125249	RAP2A	FALSE
168469	MR-link-2	bioa_009	histidine	9910_9_MTAP_MTAP	9910_9_MTAP_MTAP	10	-0.0817227	0.0474722	0.085163	DeCODE	Q13126	Lotta et al.	histidine	HMDB0000177	ENSG00000099810	MTAP	FALSE
168473	MR-link-2	bioa_009	histidine	ACADM:P11310:OID31277:v1:Oncology_II	ACADM:P11310:OID31277:v1:Oncology_II	10	0.00125273	0.0465526	0.978531	PPP	P11310	Lotta et al.	histidine	HMDB0000177	ENSG00000117054	ACADM	FALSE
168474	MR-link-2	bioa_009	histidine	ACHE:P22303:OID30585:v1:Inflammation_II	ACHE:P22303:OID30585:v1:Inflammation_II	10	0.0340813	0.0490726	0.487364	PPP	P22303	Lotta et al.	histidine	HMDB0000177	ENSG00000087085	ACHE	FALSE
168476	MR-link-2	bioa_009	histidine	ACOT13:Q9NPJ3:OID31522:v1:Oncology_II	ACOT13:Q9NPJ3:OID31522:v1:Oncology_II	10	-0.0196371	0.0481865	0.683624	PPP	Q9NPJ3	Lotta et al.	histidine	HMDB0000177	ENSG00000112304	ACOT13	FALSE
168477	MR-link-2	bioa_009	histidine	ACOX1:Q15067:OID20124:v1:Cardiometabolic	ACOX1:Q15067:OID20124:v1:Cardiometabolic	10	-0.0382393	0.0455828	0.401527	PPP	Q15067	Lotta et al.	histidine	HMDB0000177	ENSG00000161533	ACOX1	FALSE
168480	MR-link-2	bioa_009	histidine	ACP5:P13686:OID20314:v1:Cardiometabolic	ACP5:P13686:OID20314:v1:Cardiometabolic	10	0.0695157	0.0449581	0.122049	PPP	P13686	Lotta et al.	histidine	HMDB0000177	ENSG00000102575	ACP5	FALSE
168481	MR-link-2	bioa_009	histidine	ACP6:Q9NPH0:OID21432:v1:Oncology	ACP6:Q9NPH0:OID21432:v1:Oncology	10	0.0130423	0.0472342	0.782457	PPP	Q9NPH0	Lotta et al.	histidine	HMDB0000177	ENSG00000162836	ACP6	FALSE
168482	MR-link-2	bioa_009	histidine	ACY1:Q03154:OID20137:v1:Cardiometabolic	ACY1:Q03154:OID20137:v1:Cardiometabolic	10	0.0489867	0.0483349	0.310828	PPP	Q03154	Lotta et al.	histidine	HMDB0000177	ENSG00000114786	ACY1	FALSE
168483	MR-link-2	bioa_009	histidine	ACYP1:P07311:OID30642:v1:Inflammation_II	ACYP1:P07311:OID30642:v1:Inflammation_II	10	-0.0270769	0.0483218	0.575244	PPP	P07311	Lotta et al.	histidine	HMDB0000177	ENSG00000119640	ACYP1	FALSE
168485	MR-link-2	bioa_009	histidine	ADA2:Q9NZK5:OID20394:v1:Cardiometabolic	ADA2:Q9NZK5:OID20394:v1:Cardiometabolic	10	0.0394248	0.0474993	0.406535	PPP	Q9NZK5	Lotta et al.	histidine	HMDB0000177	ENSG00000093072	CECR1	FALSE
168486	MR-link-2	bioa_009	histidine	ADA:P00813:OID20645:v1:Inflammation	ADA:P00813:OID20645:v1:Inflammation	10	-0.0695121	0.0459479	0.130319	PPP	P00813	Lotta et al.	histidine	HMDB0000177	ENSG00000196839	ADA	FALSE
168488	MR-link-2	bioa_009	histidine	ADH1B:P00325:OID30612:v1:Inflammation_II	ADH1B:P00325:OID30612:v1:Inflammation_II	10	-0.00251715	0.044751	0.955144	PPP	P00325	Lotta et al.	histidine	HMDB0000177	ENSG00000196616	ADH1B	FALSE
168490	MR-link-2	bioa_009	histidine	ADH4:P08319:OID20117:v1:Cardiometabolic	ADH4:P08319:OID20117:v1:Cardiometabolic	10	-0.0271295	0.0452674	0.548962	PPP	P08319	Lotta et al.	histidine	HMDB0000177	ENSG00000198099	ADH4	FALSE
168494	MR-link-2	bioa_009	histidine	AHCY:P23526:OID20199:v1:Cardiometabolic	AHCY:P23526:OID20199:v1:Cardiometabolic	10	-0.0305314	0.0490633	0.533755	PPP	P23526	Lotta et al.	histidine	HMDB0000177	ENSG00000101444	AHCY	FALSE
168495	MR-link-2	bioa_009	histidine	AK2:P54819:OID31142:v1:Neurology_II	AK2:P54819:OID31142:v1:Neurology_II	10	-0.0238538	0.0461158	0.604976	PPP	P54819	Lotta et al.	histidine	HMDB0000177	ENSG00000004455	AK2	FALSE
168496	MR-link-2	bioa_009	histidine	ALDH5A1:P51649:OID31047:v1:Neurology_II	ALDH5A1:P51649:OID31047:v1:Neurology_II	10	0.0145885	0.0454492	0.748222	PPP	P51649	Lotta et al.	histidine	HMDB0000177	ENSG00000112294	ALDH5A1	FALSE
168500	MR-link-2	bioa_009	histidine	ALPI:P09923:OID30497:v1:Inflammation_II	ALPI:P09923:OID30497:v1:Inflammation_II	10	-0.00371783	0.0448642	0.933956	PPP	P09923	Lotta et al.	histidine	HMDB0000177	ENSG00000163295	ALPI	FALSE
168501	MR-link-2	bioa_009	histidine	ALPP:P05187:OID21383:v1:Oncology	ALPP:P05187:OID21383:v1:Oncology	10	0.0387754	0.0484362	0.423394	PPP	P05187	Lotta et al.	histidine	HMDB0000177	ENSG00000163283	ALPP	FALSE
168502	MR-link-2	bioa_009	histidine	AMDHD2:Q9Y303:OID30366:v1:Cardiometabolic_II	AMDHD2:Q9Y303:OID30366:v1:Cardiometabolic_II	10	-0.00170115	0.04475	0.969676	PPP	Q9Y303	Lotta et al.	histidine	HMDB0000177	ENSG00000162066	AMDHD2	FALSE
168503	MR-link-2	bioa_009	histidine	AMPD3:Q01432:OID31139:v1:Neurology_II	AMPD3:Q01432:OID31139:v1:Neurology_II	10	-0.0856665	0.0442179	0.0527003	PPP	Q01432	Lotta et al.	histidine	HMDB0000177	ENSG00000133805	AMPD3	FALSE
168504	MR-link-2	bioa_009	histidine	AMY1A_AMY1B_AMY1C:P0DUB6_P0DTE7_P0DTE8:OID30707:v1:Inflammation_II	AMY1A_AMY1B_AMY1C:P0DUB6_P0DTE7_P0DTE8:OID30707:v1:Inflammation_II	10	0.0478985	0.0488434	0.326763	PPP	P0DUB6_P0DTE7_P0DTE8	Lotta et al.	histidine	HMDB0000177	ENSG00000187733	AMY1C	FALSE
168505	MR-link-2	bioa_009	histidine	AMY2A:P04746:OID20333:v1:Cardiometabolic	AMY2A:P04746:OID20333:v1:Cardiometabolic	10	0.0195277	0.0483173	0.686098	PPP	P04746	Lotta et al.	histidine	HMDB0000177	ENSG00000243480	AMY2A	FALSE
168506	MR-link-2	bioa_009	histidine	AMY2B:P19961:OID20340:v1:Cardiometabolic	AMY2B:P19961:OID20340:v1:Cardiometabolic	10	0.0288664	0.049286	0.558083	PPP	P19961	Lotta et al.	histidine	HMDB0000177	ENSG00000240038	AMY2B	FALSE
168507	MR-link-2	bioa_009	histidine	ANPEP:P15144:OID20350:v1:Cardiometabolic	ANPEP:P15144:OID20350:v1:Cardiometabolic	10	0.041888	0.0459151	0.361614	PPP	P15144	Lotta et al.	histidine	HMDB0000177	ENSG00000166825	ANPEP	FALSE
168509	MR-link-2	bioa_009	histidine	AOC3:Q16853:OID20389:v1:Cardiometabolic	AOC3:Q16853:OID20389:v1:Cardiometabolic	10	0.0303021	0.04754	0.523863	PPP	Q16853	Lotta et al.	histidine	HMDB0000177	ENSG00000131471	AOC3	FALSE
168511	MR-link-2	bioa_009	histidine	ARF6:P62330:OID31523:v1:Oncology_II	ARF6:P62330:OID31523:v1:Oncology_II	10	0.0060067	0.0485938	0.901624	PPP	P62330	Lotta et al.	histidine	HMDB0000177	ENSG00000165527	ARF6	FALSE
168512	MR-link-2	bioa_009	histidine	ARG1:P05089:OID21445:v1:Oncology	ARG1:P05089:OID21445:v1:Oncology	10	-0.0848728	0.0455012	0.062141	PPP	P05089	Lotta et al.	histidine	HMDB0000177	ENSG00000118520	ARG1	FALSE
168513	MR-link-2	bioa_009	histidine	ARG2:P78540:OID31339:v1:Oncology_II	ARG2:P78540:OID31339:v1:Oncology_II	10	0.0582351	0.044095	0.18661	PPP	P78540	Lotta et al.	histidine	HMDB0000177	ENSG00000081181	ARG2	FALSE
168515	MR-link-2	bioa_009	histidine	ARSA:P15289:OID21138:v1:Neurology	ARSA:P15289:OID21138:v1:Neurology	10	-0.0170438	0.046988	0.71681	PPP	P15289	Lotta et al.	histidine	HMDB0000177	ENSG00000100299	ARSA	FALSE
168519	MR-link-2	bioa_009	histidine	ASS1:P00966:OID30170:v1:Cardiometabolic_II	ASS1:P00966:OID30170:v1:Cardiometabolic_II	10	-0.0415215	0.0494895	0.401471	PPP	P00966	Lotta et al.	histidine	HMDB0000177	ENSG00000130707	ASS1	FALSE
168521	MR-link-2	bioa_009	histidine	BCAT1:P54687:OID30312:v1:Cardiometabolic_II	BCAT1:P54687:OID30312:v1:Cardiometabolic_II	10	-0.00963744	0.0464467	0.835623	PPP	P54687	Lotta et al.	histidine	HMDB0000177	ENSG00000060982	BCAT1	FALSE
168522	MR-link-2	bioa_009	histidine	BCAT2:O15382:OID30844:v1:Neurology_II	BCAT2:O15382:OID30844:v1:Neurology_II	10	0.00800049	0.0450225	0.858959	PPP	O15382	Lotta et al.	histidine	HMDB0000177	ENSG00000105552	BCAT2	FALSE
168523	MR-link-2	bioa_009	histidine	BCHE:P06276:OID30717:v1:Inflammation_II	BCHE:P06276:OID30717:v1:Inflammation_II	10	0.0582451	0.0515251	0.258299	PPP	P06276	Lotta et al.	histidine	HMDB0000177	ENSG00000114200	BCHE	FALSE
168524	MR-link-2	bioa_009	histidine	BHMT2:Q9H2M3:OID30051:v1:Cardiometabolic_II	BHMT2:Q9H2M3:OID30051:v1:Cardiometabolic_II	10	-0.00401678	0.0440719	0.92738	PPP	Q9H2M3	Lotta et al.	histidine	HMDB0000177	ENSG00000132840	BHMT2	FALSE
168526	MR-link-2	bioa_009	histidine	BLVRB:P30043:OID21141:v1:Neurology	BLVRB:P30043:OID21141:v1:Neurology	10	-0.0116453	0.0452754	0.797016	PPP	P30043	Lotta et al.	histidine	HMDB0000177	ENSG00000090013	BLVRB	FALSE
168528	MR-link-2	bioa_009	histidine	BST1:Q10588:OID21051:v1:Neurology	BST1:Q10588:OID21051:v1:Neurology	10	-0.0853109	0.0464839	0.0664644	PPP	Q10588	Lotta et al.	histidine	HMDB0000177	ENSG00000109743	BST1	FALSE
168530	MR-link-2	bioa_009	histidine	CANT1:Q8WVQ1:OID20181:v1:Cardiometabolic	CANT1:Q8WVQ1:OID20181:v1:Cardiometabolic	10	-0.0660712	0.0499875	0.18625	PPP	Q8WVQ1	Lotta et al.	histidine	HMDB0000177	ENSG00000171302	CANT1	FALSE
168533	MR-link-2	bioa_009	histidine	CBS:P35520:OID30200:v1:Cardiometabolic_II	CBS:P35520:OID30200:v1:Cardiometabolic_II	10	-0.00513989	0.0476229	0.914052	PPP	P35520	Lotta et al.	histidine	HMDB0000177	ENSG00000160200	CBS	FALSE
168534	MR-link-2	bioa_009	histidine	CDA:P32320:OID30345:v1:Cardiometabolic_II	CDA:P32320:OID30345:v1:Cardiometabolic_II	10	0.0206861	0.0480688	0.666946	PPP	P32320	Lotta et al.	histidine	HMDB0000177	ENSG00000158825	CDA	FALSE
168538	MR-link-2	bioa_009	histidine	CES1:P23141:OID20244:v1:Cardiometabolic	CES1:P23141:OID20244:v1:Cardiometabolic	10	0.0829858	0.0494634	0.0934012	PPP	P23141	Lotta et al.	histidine	HMDB0000177	ENSG00000198848	CES1	FALSE
168539	MR-link-2	bioa_009	histidine	CES2:O00748:OID21366:v1:Oncology	CES2:O00748:OID21366:v1:Oncology	10	0.100578	0.045729	0.0278464	PPP	O00748	Lotta et al.	histidine	HMDB0000177	ENSG00000172831	CES2	FALSE
168540	MR-link-2	bioa_009	histidine	CHAC2:Q8WUX2:OID21230:v1:Oncology	CHAC2:Q8WUX2:OID21230:v1:Oncology	10	-0.0122675	0.0460248	0.789822	PPP	Q8WUX2	Lotta et al.	histidine	HMDB0000177	ENSG00000143942	CHAC2	FALSE
168543	MR-link-2	bioa_009	histidine	CKB:P12277:OID30400:v1:Cardiometabolic_II	CKB:P12277:OID30400:v1:Cardiometabolic_II	10	-0.0046521	0.0495962	0.925268	PPP	P12277	Lotta et al.	histidine	HMDB0000177	ENSG00000166165	CKB	FALSE
168545	MR-link-2	bioa_009	histidine	CKMT1A_CKMT1B:P12532:OID20721:v1:Inflammation	CKMT1A_CKMT1B:P12532:OID20721:v1:Inflammation	10	-0.0430662	0.0450952	0.339575	PPP	P12532	Lotta et al.	histidine	HMDB0000177	ENSG00000237289	CKMT1A	FALSE
168546	MR-link-2	bioa_009	histidine	CNDP1:Q96KN2:OID20347:v1:Cardiometabolic	CNDP1:Q96KN2:OID20347:v1:Cardiometabolic	10	-0.00652362	0.0486404	0.893308	PPP	Q96KN2	Lotta et al.	histidine	HMDB0000177	ENSG00000150656	CNDP1	FALSE
168548	MR-link-2	bioa_009	histidine	COMT:P21964:OID20086:v1:Cardiometabolic	COMT:P21964:OID20086:v1:Cardiometabolic	10	0.0151132	0.0505862	0.765121	PPP	P21964	Lotta et al.	histidine	HMDB0000177	ENSG00000093010	COMT	FALSE
168551	MR-link-2	bioa_009	histidine	DARS1:P14868:OID20903:v1:Neurology	DARS1:P14868:OID20903:v1:Neurology	10	-0.0118965	0.0480805	0.804576	PPP	P14868	Lotta et al.	histidine	HMDB0000177	ENSG00000115866	DARS	FALSE
168552	MR-link-2	bioa_009	histidine	DBH:P09172:OID30703:v1:Inflammation_II	DBH:P09172:OID30703:v1:Inflammation_II	10	0.0485958	0.0473587	0.304833	PPP	P09172	Lotta et al.	histidine	HMDB0000177	ENSG00000123454	DBH	FALSE
168553	MR-link-2	bioa_009	histidine	DGKA:P23743:OID30546:v1:Inflammation_II	DGKA:P23743:OID30546:v1:Inflammation_II	10	0.000545369	0.048658	0.991057	PPP	P23743	Lotta et al.	histidine	HMDB0000177	ENSG00000065357	DGKA	FALSE
168555	MR-link-2	bioa_009	histidine	DGKZ:Q13574:OID20466:v1:Inflammation	DGKZ:Q13574:OID20466:v1:Inflammation	10	0.0702023	0.0452865	0.121098	PPP	Q13574	Lotta et al.	histidine	HMDB0000177	ENSG00000149091	DGKZ	FALSE
168556	MR-link-2	bioa_009	histidine	DHODH:Q02127:OID30137:v1:Cardiometabolic_II	DHODH:Q02127:OID30137:v1:Cardiometabolic_II	10	-0.00409367	0.0455147	0.928333	PPP	Q02127	Lotta et al.	histidine	HMDB0000177	ENSG00000102967	DHODH	FALSE
168557	MR-link-2	bioa_009	histidine	DHPS:P49366:OID31357:v1:Oncology_II	DHPS:P49366:OID31357:v1:Oncology_II	10	-0.105858	0.0456198	0.0203173	PPP	P49366	Lotta et al.	histidine	HMDB0000177	ENSG00000095059	DHPS	FALSE
168558	MR-link-2	bioa_009	histidine	DNM1:Q05193:OID31458:v1:Oncology_II	DNM1:Q05193:OID31458:v1:Oncology_II	10	-0.0122461	0.0481047	0.799054	PPP	Q05193	Lotta et al.	histidine	HMDB0000177	ENSG00000106976	DNM1	FALSE
168559	MR-link-2	bioa_009	histidine	DNM3:Q9UQ16:OID31000:v1:Neurology_II	DNM3:Q9UQ16:OID31000:v1:Neurology_II	10	0.0153033	0.0474615	0.747122	PPP	Q9UQ16	Lotta et al.	histidine	HMDB0000177	ENSG00000197959	DNM3	FALSE
168560	MR-link-2	bioa_009	histidine	DTYMK:P23919:OID30308:v1:Cardiometabolic_II	DTYMK:P23919:OID30308:v1:Cardiometabolic_II	10	-0.0383751	0.0472508	0.416701	PPP	P23919	Lotta et al.	histidine	HMDB0000177	ENSG00000168393	DTYMK	FALSE
168562	MR-link-2	bioa_009	histidine	ENOPH1:Q9UHY7:OID31349:v1:Oncology_II	ENOPH1:Q9UHY7:OID31349:v1:Oncology_II	10	-0.0960541	0.0436408	0.0277349	PPP	Q9UHY7	Lotta et al.	histidine	HMDB0000177	ENSG00000145293	ENOPH1	FALSE
168564	MR-link-2	bioa_009	histidine	ENPP7:Q6UWV6:OID20689:v1:Inflammation	ENPP7:Q6UWV6:OID20689:v1:Inflammation	10	0.0189475	0.047266	0.688517	PPP	Q6UWV6	Lotta et al.	histidine	HMDB0000177	ENSG00000182156	ENPP7	FALSE
168569	MR-link-2	bioa_009	histidine	ENTPD5:O75356:OID20104:v1:Cardiometabolic	ENTPD5:O75356:OID20104:v1:Cardiometabolic	10	0.0074638	0.0501347	0.881652	PPP	O75356	Lotta et al.	histidine	HMDB0000177	ENSG00000187097	ENTPD5	FALSE
168571	MR-link-2	bioa_009	histidine	ENTPD6:O75354:OID20100:v1:Cardiometabolic	ENTPD6:O75354:OID20100:v1:Cardiometabolic	10	-0.104256	0.0455043	0.0219564	PPP	O75354	Lotta et al.	histidine	HMDB0000177	ENSG00000197586	ENTPD6	FALSE
168575	MR-link-2	bioa_009	histidine	FARSA:Q9Y285:OID30887:v1:Neurology_II	FARSA:Q9Y285:OID30887:v1:Neurology_II	10	-0.0317643	0.0464067	0.493674	PPP	Q9Y285	Lotta et al.	histidine	HMDB0000177	ENSG00000179115	FARSA	FALSE
168577	MR-link-2	bioa_009	histidine	FBP1:P09467:OID20227:v1:Cardiometabolic	FBP1:P09467:OID20227:v1:Cardiometabolic	10	-0.0917653	0.046256	0.0472718	PPP	P09467	Lotta et al.	histidine	HMDB0000177	ENSG00000165140	FBP1	FALSE
168581	MR-link-2	bioa_009	histidine	FOLH1:Q04609:OID30430:v1:Inflammation_II	FOLH1:Q04609:OID30430:v1:Inflammation_II	10	-0.00392616	0.0459396	0.931893	PPP	Q04609	Lotta et al.	histidine	HMDB0000177	ENSG00000086205	FOLH1	FALSE
168582	MR-link-2	bioa_009	histidine	GAD1:Q99259:OID31166:v1:Oncology_II	GAD1:Q99259:OID31166:v1:Oncology_II	10	-0.0235631	0.0452794	0.60279	PPP	Q99259	Lotta et al.	histidine	HMDB0000177	ENSG00000128683	GAD1	FALSE
168583	MR-link-2	bioa_009	histidine	GAD2:Q05329:OID30449:v1:Inflammation_II	GAD2:Q05329:OID30449:v1:Inflammation_II	10	-0.0318349	0.0480763	0.507858	PPP	Q05329	Lotta et al.	histidine	HMDB0000177	ENSG00000136750	GAD2	FALSE
168584	MR-link-2	bioa_009	histidine	GAMT:Q14353:OID30133:v1:Cardiometabolic_II	GAMT:Q14353:OID30133:v1:Cardiometabolic_II	10	-0.121567	0.045321	0.00731074	PPP	Q14353	Lotta et al.	histidine	HMDB0000177	ENSG00000130005	GAMT	FALSE
168585	MR-link-2	bioa_009	histidine	GAPDH:P04406:OID30600:v1:Inflammation_II	GAPDH:P04406:OID30600:v1:Inflammation_II	10	0.0310105	0.0467345	0.506981	PPP	P04406	Lotta et al.	histidine	HMDB0000177	ENSG00000111640	GAPDH	FALSE
168587	MR-link-2	bioa_009	histidine	GART:P22102:OID31004:v1:Neurology_II	GART:P22102:OID31004:v1:Neurology_II	10	0.00971254	0.0442678	0.826335	PPP	P22102	Lotta et al.	histidine	HMDB0000177	ENSG00000159131	GART	FALSE
168590	MR-link-2	bioa_009	histidine	GGCT:O75223:OID30304:v1:Cardiometabolic_II	GGCT:O75223:OID30304:v1:Cardiometabolic_II	10	-0.00441339	0.0483579	0.927282	PPP	O75223	Lotta et al.	histidine	HMDB0000177	ENSG00000006625	GGCT	FALSE
168591	MR-link-2	bioa_009	histidine	GLA:P06280:OID30594:v1:Inflammation_II	GLA:P06280:OID30594:v1:Inflammation_II	10	0.051355	0.0483067	0.287736	PPP	P06280	Lotta et al.	histidine	HMDB0000177	ENSG00000102393	GLA	FALSE
168592	MR-link-2	bioa_009	histidine	GMPR2:Q9P2T1:OID30623:v1:Inflammation_II	GMPR2:Q9P2T1:OID30623:v1:Inflammation_II	10	0.00855666	0.0503414	0.865032	PPP	Q9P2T1	Lotta et al.	histidine	HMDB0000177	ENSG00000100938	GMPR2	FALSE
168593	MR-link-2	bioa_009	histidine	GMPR:P36959:OID20641:v1:Inflammation	GMPR:P36959:OID20641:v1:Inflammation	10	-0.0372776	0.0471859	0.429518	PPP	P36959	Lotta et al.	histidine	HMDB0000177	ENSG00000137198	GMPR	FALSE
168597	MR-link-2	bioa_009	histidine	GUK1:Q16774:OID30148:v1:Cardiometabolic_II	GUK1:Q16774:OID30148:v1:Cardiometabolic_II	10	-0.00644082	0.0454949	0.887418	PPP	Q16774	Lotta et al.	histidine	HMDB0000177	ENSG00000143774	GUK1	FALSE
168598	MR-link-2	bioa_009	histidine	HARS1:P12081:OID21086:v1:Neurology	HARS1:P12081:OID21086:v1:Neurology	10	-0.0432125	0.0485009	0.372949	PPP	P12081	Lotta et al.	histidine	HMDB0000177	ENSG00000170445	HARS	FALSE
168599	MR-link-2	bioa_009	histidine	HDDC2:Q7Z4H3:OID31447:v1:Oncology_II	HDDC2:Q7Z4H3:OID31447:v1:Oncology_II	10	0.0204771	0.0449325	0.648584	PPP	Q7Z4H3	Lotta et al.	histidine	HMDB0000177	ENSG00000111906	HDDC2	FALSE
168602	MR-link-2	bioa_009	histidine	HK2:P52789:OID20065:v1:Cardiometabolic	HK2:P52789:OID20065:v1:Cardiometabolic	10	-0.0335804	0.0459906	0.465293	PPP	P52789	Lotta et al.	histidine	HMDB0000177	ENSG00000159399	HK2	FALSE
168603	MR-link-2	bioa_009	histidine	HMGCL:P35914:OID30214:v1:Cardiometabolic_II	HMGCL:P35914:OID30214:v1:Cardiometabolic_II	10	0.0120875	0.047832	0.800494	PPP	P35914	Lotta et al.	histidine	HMDB0000177	ENSG00000117305	HMGCL	FALSE
168604	MR-link-2	bioa_009	histidine	HMOX1:P09601:OID20217:v1:Cardiometabolic	HMOX1:P09601:OID20217:v1:Cardiometabolic	10	-0.110977	0.0489812	0.0234688	PPP	P09601	Lotta et al.	histidine	HMDB0000177	ENSG00000100292	HMOX1	FALSE
168606	MR-link-2	bioa_009	histidine	HMOX2:P30519:OID20887:v1:Neurology	HMOX2:P30519:OID20887:v1:Neurology	10	-0.0232483	0.0452341	0.607284	PPP	P30519	Lotta et al.	histidine	HMDB0000177	ENSG00000103415	HMOX2	FALSE
168607	MR-link-2	bioa_009	histidine	HNMT:P50135:OID20975:v1:Neurology	HNMT:P50135:OID20975:v1:Neurology	10	0.0297408	0.0458137	0.516229	PPP	P50135	Lotta et al.	histidine	HMDB0000177	ENSG00000150540	HNMT	FALSE
168609	MR-link-2	bioa_009	histidine	HRAS:P01112:OID31263:v1:Oncology_II	HRAS:P01112:OID31263:v1:Oncology_II	10	-0.0145624	0.0444564	0.743239	PPP	P01112	Lotta et al.	histidine	HMDB0000177	ENSG00000174775	HRAS	FALSE
168612	MR-link-2	bioa_009	histidine	IDO1:P14902:OID30230:v1:Cardiometabolic_II	IDO1:P14902:OID30230:v1:Cardiometabolic_II	10	-0.0026057	0.0540416	0.961544	PPP	P14902	Lotta et al.	histidine	HMDB0000177	ENSG00000131203	IDO1	FALSE
168613	MR-link-2	bioa_009	histidine	IDO1:P14902:OID30563:v1:Inflammation_II	IDO1:P14902:OID30563:v1:Inflammation_II	10	-0.0257318	0.051237	0.615519	PPP	P14902	Lotta et al.	histidine	HMDB0000177	ENSG00000131203	IDO1	FALSE
168614	MR-link-2	bioa_009	histidine	IDO1:P14902:OID31050:v1:Neurology_II	IDO1:P14902:OID31050:v1:Neurology_II	10	-0.0280951	0.0523646	0.591594	PPP	P14902	Lotta et al.	histidine	HMDB0000177	ENSG00000131203	IDO1	FALSE
168615	MR-link-2	bioa_009	histidine	IDO1:P14902:OID31474:v1:Oncology_II	IDO1:P14902:OID31474:v1:Oncology_II	10	-0.039321	0.0513061	0.443438	PPP	P14902	Lotta et al.	histidine	HMDB0000177	ENSG00000131203	IDO1	FALSE
168618	MR-link-2	bioa_009	histidine	IL18R1:Q13478:OID20652:v1:Inflammation	IL18R1:Q13478:OID20652:v1:Inflammation	10	0.0471036	0.0452985	0.298411	PPP	Q13478	Lotta et al.	histidine	HMDB0000177	ENSG00000115604	IL18R1	FALSE
168619	MR-link-2	bioa_009	histidine	IL18RAP:O95256:OID20900:v1:Neurology	IL18RAP:O95256:OID20900:v1:Neurology	10	-0.0907114	0.0441775	0.0400398	PPP	O95256	Lotta et al.	histidine	HMDB0000177	ENSG00000115607	IL18RAP	FALSE
168621	MR-link-2	bioa_009	histidine	IL1R1:P14778:OID21116:v1:Neurology	IL1R1:P14778:OID21116:v1:Neurology	10	0.109663	0.0495663	0.0269362	PPP	P14778	Lotta et al.	histidine	HMDB0000177	ENSG00000115594	IL1R1	FALSE
168624	MR-link-2	bioa_009	histidine	IL1RAP:Q9NPH3:OID21126:v1:Neurology	IL1RAP:Q9NPH3:OID21126:v1:Neurology	10	0.0516098	0.0462366	0.264332	PPP	Q9NPH3	Lotta et al.	histidine	HMDB0000177	ENSG00000196083	IL1RAP	FALSE
168626	MR-link-2	bioa_009	histidine	IL1RL1:Q01638:OID20250:v1:Cardiometabolic	IL1RL1:Q01638:OID20250:v1:Cardiometabolic	10	0.0154468	0.0472911	0.743945	PPP	Q01638	Lotta et al.	histidine	HMDB0000177	ENSG00000115602	IL1RL1	FALSE
168628	MR-link-2	bioa_009	histidine	IL1RL2:Q9HB29:OID20487:v1:Inflammation	IL1RL2:Q9HB29:OID20487:v1:Inflammation	10	-0.066811	0.0451263	0.138732	PPP	Q9HB29	Lotta et al.	histidine	HMDB0000177	ENSG00000115598	IL1RL2	FALSE
168632	MR-link-2	bioa_009	histidine	INPP1:P49441:OID21345:v1:Oncology	INPP1:P49441:OID21345:v1:Oncology	10	-0.0457356	0.0470964	0.331496	PPP	P49441	Lotta et al.	histidine	HMDB0000177	ENSG00000151689	INPP1	FALSE
168633	MR-link-2	bioa_009	histidine	INPPL1:O15357:OID21314:v1:Oncology	INPPL1:O15357:OID21314:v1:Oncology	10	-0.00830494	0.0459058	0.856436	PPP	O15357	Lotta et al.	histidine	HMDB0000177	ENSG00000165458	INPPL1	FALSE
168635	MR-link-2	bioa_009	histidine	KDM3A:Q9Y4C1:OID30426:v1:Inflammation_II	KDM3A:Q9Y4C1:OID30426:v1:Inflammation_II	10	0.0926831	0.0461438	0.0445829	PPP	Q9Y4C1	Lotta et al.	histidine	HMDB0000177	ENSG00000115548	KDM3A	FALSE
168636	MR-link-2	bioa_009	histidine	KHK:P50053:OID30241:v1:Cardiometabolic_II	KHK:P50053:OID30241:v1:Cardiometabolic_II	10	0.0791538	0.0474088	0.0949986	PPP	P50053	Lotta et al.	histidine	HMDB0000177	ENSG00000138030	KHK	FALSE
168640	MR-link-2	bioa_009	histidine	KYNU:Q16719:OID20669:v1:Inflammation	KYNU:Q16719:OID20669:v1:Inflammation	10	-0.0368162	0.0468801	0.432262	PPP	Q16719	Lotta et al.	histidine	HMDB0000177	ENSG00000115919	KYNU	FALSE
168643	MR-link-2	bioa_009	histidine	LYPLA2:O95372:OID30817:v1:Neurology_II	LYPLA2:O95372:OID30817:v1:Neurology_II	10	0.0356347	0.0456691	0.435225	PPP	O95372	Lotta et al.	histidine	HMDB0000177	ENSG00000011009	LYPLA2	FALSE
168645	MR-link-2	bioa_009	histidine	MARS1:P56192:OID30658:v1:Inflammation_II	MARS1:P56192:OID30658:v1:Inflammation_II	10	-0.0018855	0.0483749	0.968909	PPP	P56192	Lotta et al.	histidine	HMDB0000177	ENSG00000166986	MARS1	FALSE
168646	MR-link-2	bioa_009	histidine	MGLL:Q99685:OID20711:v1:Inflammation	MGLL:Q99685:OID20711:v1:Inflammation	10	-0.0454257	0.0516108	0.378773	PPP	Q99685	Lotta et al.	histidine	HMDB0000177	ENSG00000074416	MGLL	FALSE
168650	MR-link-2	bioa_009	histidine	MSRA:Q9UJ68:OID21513:v1:Oncology	MSRA:Q9UJ68:OID21513:v1:Oncology	10	-0.0236805	0.0503492	0.638123	PPP	Q9UJ68	Lotta et al.	histidine	HMDB0000177	ENSG00000175806	MSRA	FALSE
168653	MR-link-2	bioa_009	histidine	MTR:Q99707:OID30110:v1:Cardiometabolic_II	MTR:Q99707:OID30110:v1:Cardiometabolic_II	10	0.00896793	0.0461883	0.84605	PPP	Q99707	Lotta et al.	histidine	HMDB0000177	ENSG00000116984	MTR	FALSE
168654	MR-link-2	bioa_009	histidine	MVK:Q03426:OID20459:v1:Inflammation	MVK:Q03426:OID20459:v1:Inflammation	10	0.028264	0.0477596	0.553986	PPP	Q03426	Lotta et al.	histidine	HMDB0000177	ENSG00000110921	MVK	FALSE
168657	MR-link-2	bioa_009	histidine	NADK:O95544:OID20178:v1:Cardiometabolic	NADK:O95544:OID20178:v1:Cardiometabolic	10	-0.0406632	0.0482442	0.399305	PPP	O95544	Lotta et al.	histidine	HMDB0000177	ENSG00000008130	NADK	FALSE
168660	MR-link-2	bioa_009	histidine	NAMPT:P43490:OID21227:v1:Oncology	NAMPT:P43490:OID21227:v1:Oncology	10	0.0285616	0.0462537	0.536906	PPP	P43490	Lotta et al.	histidine	HMDB0000177	ENSG00000105835	NAMPT	FALSE
168661	MR-link-2	bioa_009	histidine	NAPRT:Q6XQN6:OID31114:v1:Neurology_II	NAPRT:Q6XQN6:OID31114:v1:Neurology_II	10	-0.00680684	0.0465716	0.883796	PPP	Q6XQN6	Lotta et al.	histidine	HMDB0000177	ENSG00000147813	NAPRT	FALSE
168662	MR-link-2	bioa_009	histidine	NARS1:O43776:OID31035:v1:Neurology_II	NARS1:O43776:OID31035:v1:Neurology_II	10	-0.0201597	0.0466554	0.66567	PPP	O43776	Lotta et al.	histidine	HMDB0000177	ENSG00000134440	NARS1	FALSE
168665	MR-link-2	bioa_009	histidine	NME1:P15531:OID30451:v1:Inflammation_II	NME1:P15531:OID30451:v1:Inflammation_II	10	0.0112339	0.0459616	0.806906	PPP	P15531	Lotta et al.	histidine	HMDB0000177	ENSG00000239672	NME1	FALSE
168666	MR-link-2	bioa_009	histidine	NME3:Q13232:OID20789:v1:Inflammation	NME3:Q13232:OID20789:v1:Inflammation	10	0.0545566	0.0463204	0.238872	PPP	Q13232	Lotta et al.	histidine	HMDB0000177	ENSG00000103024	NME3	FALSE
168667	MR-link-2	bioa_009	histidine	NOS1:P29475:OID20863:v1:Neurology	NOS1:P29475:OID20863:v1:Neurology	10	0.0253198	0.0478229	0.596494	PPP	P29475	Lotta et al.	histidine	HMDB0000177	ENSG00000089250	NOS1	FALSE
168668	MR-link-2	bioa_009	histidine	NOS2:P35228:OID30087:v1:Cardiometabolic_II	NOS2:P35228:OID30087:v1:Cardiometabolic_II	10	-0.0143273	0.0453551	0.752085	PPP	P35228	Lotta et al.	histidine	HMDB0000177	ENSG00000007171	NOS2	FALSE
168669	MR-link-2	bioa_009	histidine	NOS3:P29474:OID20834:v1:Neurology	NOS3:P29474:OID20834:v1:Neurology	10	-0.0466932	0.0473515	0.324085	PPP	P29474	Lotta et al.	histidine	HMDB0000177	ENSG00000164867	NOS3	FALSE
168670	MR-link-2	bioa_009	histidine	NPL:Q9BXD5:OID30329:v1:Cardiometabolic_II	NPL:Q9BXD5:OID30329:v1:Cardiometabolic_II	10	0.0149042	0.0465147	0.748651	PPP	Q9BXD5	Lotta et al.	histidine	HMDB0000177	ENSG00000135838	NPL	FALSE
168674	MR-link-2	bioa_009	histidine	OPLAH:O14841:OID30201:v1:Cardiometabolic_II	OPLAH:O14841:OID30201:v1:Cardiometabolic_II	10	0.028091	0.0473292	0.552831	PPP	O14841	Lotta et al.	histidine	HMDB0000177	ENSG00000178814	OPLAH	FALSE
168675	MR-link-2	bioa_009	histidine	OXCT1:P55809:OID30227:v1:Cardiometabolic_II	OXCT1:P55809:OID30227:v1:Cardiometabolic_II	10	-0.006807	0.0467225	0.884166	PPP	P55809	Lotta et al.	histidine	HMDB0000177	ENSG00000083720	OXCT1	FALSE
168679	MR-link-2	bioa_009	histidine	PAFAH1B3:Q15102:OID30998:v1:Neurology_II	PAFAH1B3:Q15102:OID30998:v1:Neurology_II	10	0.0311664	0.0451025	0.489558	PPP	Q15102	Lotta et al.	histidine	HMDB0000177	ENSG00000079462	PAFAH1B3	FALSE
168681	MR-link-2	bioa_009	histidine	PAM:P19021:OID20291:v1:Cardiometabolic	PAM:P19021:OID20291:v1:Cardiometabolic	10	-0.00179306	0.0465444	0.96927	PPP	P19021	Lotta et al.	histidine	HMDB0000177	ENSG00000145730	PAM	FALSE
168684	MR-link-2	bioa_009	histidine	PCYT2:Q99447:OID31519:v1:Oncology_II	PCYT2:Q99447:OID31519:v1:Oncology_II	10	-0.0294716	0.0482371	0.541217	PPP	Q99447	Lotta et al.	histidine	HMDB0000177	ENSG00000185813	PCYT2	FALSE
168687	MR-link-2	bioa_009	histidine	PHOSPHO1:Q8TCT1:OID20922:v1:Neurology	PHOSPHO1:Q8TCT1:OID20922:v1:Neurology	10	-0.0310895	0.046334	0.502229	PPP	Q8TCT1	Lotta et al.	histidine	HMDB0000177	ENSG00000173868	PHOSPHO1	FALSE
168688	MR-link-2	bioa_009	histidine	PHYKPL:Q8IUZ5:OID30634:v1:Inflammation_II	PHYKPL:Q8IUZ5:OID30634:v1:Inflammation_II	10	-0.0114285	0.0477425	0.810812	PPP	Q8IUZ5	Lotta et al.	histidine	HMDB0000177	ENSG00000175309	PHYKPL	FALSE
168691	MR-link-2	bioa_009	histidine	PKLR:P30613:OID20682:v1:Inflammation	PKLR:P30613:OID20682:v1:Inflammation	10	-0.0346372	0.0458211	0.449695	PPP	P30613	Lotta et al.	histidine	HMDB0000177	ENSG00000143627	PKLR	FALSE
168692	MR-link-2	bioa_009	histidine	PLA2G7:Q13093:OID21105:v1:Neurology	PLA2G7:Q13093:OID21105:v1:Neurology	10	-0.021768	0.0464879	0.639606	PPP	Q13093	Lotta et al.	histidine	HMDB0000177	ENSG00000146070	PLA2G7	FALSE
168696	MR-link-2	bioa_009	histidine	PMVK:Q15126:OID20850:v1:Neurology	PMVK:Q15126:OID20850:v1:Neurology	10	0.000325398	0.048848	0.994685	PPP	Q15126	Lotta et al.	histidine	HMDB0000177	ENSG00000163344	PMVK	FALSE
168699	MR-link-2	bioa_009	histidine	PPT1:P50897:OID30947:v1:Neurology_II	PPT1:P50897:OID30947:v1:Neurology_II	10	0.0569231	0.0449444	0.205326	PPP	P50897	Lotta et al.	histidine	HMDB0000177	ENSG00000131238	PPT1	FALSE
168701	MR-link-2	bioa_009	histidine	RAB10:P61026:OID30357:v1:Cardiometabolic_II	RAB10:P61026:OID30357:v1:Cardiometabolic_II	10	-0.000643482	0.0473262	0.989152	PPP	P61026	Lotta et al.	histidine	HMDB0000177	ENSG00000084733	RAB10	FALSE
168704	MR-link-2	bioa_009	histidine	RAB27B:O00194:OID30354:v1:Cardiometabolic_II	RAB27B:O00194:OID30354:v1:Cardiometabolic_II	10	-0.0125154	0.0477285	0.793151	PPP	O00194	Lotta et al.	histidine	HMDB0000177	ENSG00000041353	RAB27B	FALSE
168705	MR-link-2	bioa_009	histidine	RAB2B:Q8WUD1:OID31362:v1:Oncology_II	RAB2B:Q8WUD1:OID31362:v1:Oncology_II	10	-0.000242824	0.0475524	0.995926	PPP	Q8WUD1	Lotta et al.	histidine	HMDB0000177	ENSG00000129472	RAB2B	FALSE
168706	MR-link-2	bioa_009	histidine	RAB6B:Q9NRW1:OID20817:v1:Neurology	RAB6B:Q9NRW1:OID20817:v1:Neurology	10	0.00864965	0.046293	0.851781	PPP	Q9NRW1	Lotta et al.	histidine	HMDB0000177	ENSG00000154917	RAB6B	FALSE
168708	MR-link-2	bioa_009	histidine	RAC3:P60763:OID30958:v1:Neurology_II	RAC3:P60763:OID30958:v1:Neurology_II	10	0.0159049	0.0451466	0.724618	PPP	P60763	Lotta et al.	histidine	HMDB0000177	ENSG00000169750	RAC3	FALSE
168709	MR-link-2	bioa_009	histidine	RALB:P11234:OID30567:v1:Inflammation_II	RALB:P11234:OID30567:v1:Inflammation_II	10	-0.0176913	0.0462888	0.702317	PPP	P11234	Lotta et al.	histidine	HMDB0000177	ENSG00000144118	RALB	FALSE
168710	MR-link-2	bioa_009	histidine	RAP1A:P62834:OID30452:v1:Inflammation_II	RAP1A:P62834:OID30452:v1:Inflammation_II	10	0.067316	0.0452531	0.136872	PPP	P62834	Lotta et al.	histidine	HMDB0000177	ENSG00000116473	RAP1A	FALSE
168712	MR-link-2	bioa_009	histidine	RBKS:Q9H477:OID20986:v1:Neurology	RBKS:Q9H477:OID20986:v1:Neurology	10	0.0262337	0.0474858	0.580638	PPP	Q9H477	Lotta et al.	histidine	HMDB0000177	ENSG00000171174	RBKS	FALSE
168718	MR-link-2	bioa_009	histidine	SAT1:P21673:OID30111:v1:Cardiometabolic_II	SAT1:P21673:OID30111:v1:Cardiometabolic_II	10	-0.0457881	0.0442244	0.300502	PPP	P21673	Lotta et al.	histidine	HMDB0000177	ENSG00000130066	SAT1	FALSE
168720	MR-link-2	bioa_009	histidine	SAT2:Q96F10:OID31306:v1:Oncology_II	SAT2:Q96F10:OID31306:v1:Oncology_II	10	0.0102251	0.0461875	0.824794	PPP	Q96F10	Lotta et al.	histidine	HMDB0000177	ENSG00000141504	SAT2	FALSE
168721	MR-link-2	bioa_009	histidine	SCLY:Q96I15:OID21425:v1:Oncology	SCLY:Q96I15:OID21425:v1:Oncology	10	0.0362105	0.0476863	0.447645	PPP	Q96I15	Lotta et al.	histidine	HMDB0000177	ENSG00000132330	SCLY	FALSE
168722	MR-link-2	bioa_009	histidine	SDHB:P21912:OID31436:v1:Oncology_II	SDHB:P21912:OID31436:v1:Oncology_II	10	-0.0706499	0.0474308	0.136346	PPP	P21912	Lotta et al.	histidine	HMDB0000177	ENSG00000117118	SDHB	FALSE
168726	MR-link-2	bioa_009	histidine	SETMAR:Q53H47:OID20948:v1:Neurology	SETMAR:Q53H47:OID20948:v1:Neurology	10	0.0282909	0.0475168	0.551585	PPP	Q53H47	Lotta et al.	histidine	HMDB0000177	ENSG00000170364	SETMAR	FALSE
168727	MR-link-2	bioa_009	histidine	SHMT1:P34896:OID20714:v1:Inflammation	SHMT1:P34896:OID20714:v1:Inflammation	10	-0.0587857	0.0487627	0.227992	PPP	P34896	Lotta et al.	histidine	HMDB0000177	ENSG00000176974	SHMT1	FALSE
168728	MR-link-2	bioa_009	histidine	SIRT1:Q96EB6:OID30439:v1:Inflammation_II	SIRT1:Q96EB6:OID30439:v1:Inflammation_II	10	0.00166918	0.0469404	0.971634	PPP	Q96EB6	Lotta et al.	histidine	HMDB0000177	ENSG00000096717	SIRT1	FALSE
168730	MR-link-2	bioa_009	histidine	SIRT2:Q8IXJ6:OID21375:v1:Oncology	SIRT2:Q8IXJ6:OID21375:v1:Oncology	10	-0.0388202	0.0490939	0.429099	PPP	Q8IXJ6	Lotta et al.	histidine	HMDB0000177	ENSG00000068903	SIRT2	FALSE
168733	MR-link-2	bioa_009	histidine	SLC16A1:P53985:OID20799:v1:Neurology	SLC16A1:P53985:OID20799:v1:Neurology	10	0.109952	0.048627	0.0237515	PPP	P53985	Lotta et al.	histidine	HMDB0000177	ENSG00000155380	SLC16A1	FALSE
168734	MR-link-2	bioa_009	histidine	SLC1A4:P43007:OID30926:v1:Neurology_II	SLC1A4:P43007:OID30926:v1:Neurology_II	10	-0.0295107	0.0466704	0.527177	PPP	P43007	Lotta et al.	histidine	HMDB0000177	ENSG00000115902	SLC1A4	FALSE
168737	MR-link-2	bioa_009	histidine	SMPD3:Q9NY59:OID30477:v1:Inflammation_II	SMPD3:Q9NY59:OID30477:v1:Inflammation_II	10	0.0809102	0.0455841	0.0759035	PPP	Q9NY59	Lotta et al.	histidine	HMDB0000177	ENSG00000103056	SMPD3	FALSE
168738	MR-link-2	bioa_009	histidine	SMS:P52788:OID30853:v1:Neurology_II	SMS:P52788:OID30853:v1:Neurology_II	10	0.0612264	0.0484064	0.205928	PPP	P52788	Lotta et al.	histidine	HMDB0000177	ENSG00000102172	SMS	FALSE
168742	MR-link-2	bioa_009	histidine	SPTLC1:O15269:OID31086:v1:Neurology_II	SPTLC1:O15269:OID31086:v1:Neurology_II	10	0.0129571	0.043621	0.766438	PPP	O15269	Lotta et al.	histidine	HMDB0000177	ENSG00000090054	SPTLC1	FALSE
168744	MR-link-2	bioa_009	histidine	SULT1A1:P50225:OID21031:v1:Neurology	SULT1A1:P50225:OID21031:v1:Neurology	10	0.00429624	0.0473647	0.927727	PPP	P50225	Lotta et al.	histidine	HMDB0000177	ENSG00000196502	SULT1A1	FALSE
168746	MR-link-2	bioa_009	histidine	SUOX:P51687:OID31031:v1:Neurology_II	SUOX:P51687:OID31031:v1:Neurology_II	10	-0.0387225	0.0443547	0.382652	PPP	P51687	Lotta et al.	histidine	HMDB0000177	ENSG00000139531	SUOX	FALSE
168747	MR-link-2	bioa_009	histidine	TARS1:P26639:OID31343:v1:Oncology_II	TARS1:P26639:OID31343:v1:Oncology_II	10	-0.031093	0.0452664	0.492153	PPP	P26639	Lotta et al.	histidine	HMDB0000177	ENSG00000113407	TARS	FALSE
168748	MR-link-2	bioa_009	histidine	TDO2:P48775:OID30910:v1:Neurology_II	TDO2:P48775:OID30910:v1:Neurology_II	10	0.00619311	0.0464376	0.893905	PPP	P48775	Lotta et al.	histidine	HMDB0000177	ENSG00000151790	TDO2	FALSE
168749	MR-link-2	bioa_009	histidine	THTPA:Q9BU02:OID31375:v1:Oncology_II	THTPA:Q9BU02:OID31375:v1:Oncology_II	10	-0.0162067	0.0462956	0.726287	PPP	Q9BU02	Lotta et al.	histidine	HMDB0000177	ENSG00000259431	THTPA	FALSE
168751	MR-link-2	bioa_009	histidine	TIGAR:Q9NQ88:OID20894:v1:Neurology	TIGAR:Q9NQ88:OID20894:v1:Neurology	10	-0.022279	0.0452919	0.622791	PPP	Q9NQ88	Lotta et al.	histidine	HMDB0000177	ENSG00000078237	TIGAR	FALSE
168753	MR-link-2	bioa_009	histidine	TK1:P04183:OID31294:v1:Oncology_II	TK1:P04183:OID31294:v1:Oncology_II	10	-0.093134	0.0453502	0.0400084	PPP	P04183	Lotta et al.	histidine	HMDB0000177	ENSG00000167900	TK1	FALSE
168755	MR-link-2	bioa_009	histidine	TPK1:Q9H3S4:OID30338:v1:Cardiometabolic_II	TPK1:Q9H3S4:OID30338:v1:Cardiometabolic_II	10	-0.0398111	0.0462793	0.389659	PPP	Q9H3S4	Lotta et al.	histidine	HMDB0000177	ENSG00000196511	TPK1	FALSE
168756	MR-link-2	bioa_009	histidine	TREH:O43280:OID30388:v1:Cardiometabolic_II	TREH:O43280:OID30388:v1:Cardiometabolic_II	10	0.0255206	0.0473664	0.590031	PPP	O43280	Lotta et al.	histidine	HMDB0000177	ENSG00000118094	TREH	FALSE
168757	MR-link-2	bioa_009	histidine	TYMP:P19971:OID20234:v1:Cardiometabolic	TYMP:P19971:OID20234:v1:Cardiometabolic	10	-0.0378152	0.0490886	0.441094	PPP	P19971	Lotta et al.	histidine	HMDB0000177	ENSG00000025708	TYMP	FALSE
168759	MR-link-2	bioa_009	histidine	UPB1:Q9UBR1:OID30352:v1:Cardiometabolic_II	UPB1:Q9UBR1:OID30352:v1:Cardiometabolic_II	10	0.0515766	0.0482068	0.284663	PPP	Q9UBR1	Lotta et al.	histidine	HMDB0000177	ENSG00000100024	UPB1	FALSE
168761	MR-link-2	bioa_009	histidine	VNN1:O95497:OID30711:v1:Inflammation_II	VNN1:O95497:OID30711:v1:Inflammation_II	10	0.0255918	0.0479429	0.593481	PPP	O95497	Lotta et al.	histidine	HMDB0000177	ENSG00000112299	VNN1	FALSE
168762	MR-link-2	bioa_009	histidine	VNN2:O95498:OID21310:v1:Oncology	VNN2:O95498:OID21310:v1:Oncology	10	0.0277461	0.0474291	0.558546	PPP	O95498	Lotta et al.	histidine	HMDB0000177	ENSG00000112303	VNN2	FALSE
168763	MR-link-2	bioa_009	histidine	WARS:P23381:OID21084:v1:Neurology	WARS:P23381:OID21084:v1:Neurology	10	-0.0582343	0.0475461	0.220652	PPP	P23381	Lotta et al.	histidine	HMDB0000177	ENSG00000140105	WARS	FALSE
168764	MR-link-2	bioa_009	histidine	YARS1:P54577:OID31494:v1:Oncology_II	YARS1:P54577:OID31494:v1:Oncology_II	10	-0.0270895	0.0484511	0.576086	PPP	P54577	Lotta et al.	histidine	HMDB0000177	ENSG00000134684	YARS	FALSE
168765	MR-link-2	bioa_013	methionine	10024_44_HOGA1_HOGA1	10024_44_HOGA1_HOGA1	4	-0.122647	0.0673807	0.068728	DeCODE	Q86XE5	Lotta et al.	methionine	HMDB0000696	ENSG00000241935	HOGA1	FALSE
168766	MR-link-2	bioa_013	methionine	10086_39_CBS_CBS	10086_39_CBS_CBS	4	-0.122177	0.0693009	0.0779024	DeCODE	P35520	Lotta et al.	methionine	HMDB0000696	ENSG00000160200	CBS	FALSE
168767	MR-link-2	bioa_013	methionine	10531_18_NRAS_RASN	10531_18_NRAS_RASN	4	-0.00560833	0.0681584	0.934421	DeCODE	P01111	Lotta et al.	methionine	HMDB0000696	ENSG00000213281	NRAS	FALSE
168768	MR-link-2	bioa_013	methionine	10612_18_PLOD3_PLOD3	10612_18_PLOD3_PLOD3	4	-0.0529476	0.0734582	0.471041	DeCODE	O60568	Lotta et al.	methionine	HMDB0000696	ENSG00000106397	PLOD3	FALSE
168769	MR-link-2	bioa_013	methionine	11098_1_PDXK_PDXK	11098_1_PDXK_PDXK	4	0.0135195	0.0709464	0.84887	DeCODE	O00764	Lotta et al.	methionine	HMDB0000696	ENSG00000160209	PDXK	FALSE
168770	MR-link-2	bioa_013	methionine	11241_8_ASL_ARLY	11241_8_ASL_ARLY	4	0.0290673	0.0674617	0.666562	DeCODE	P04424	Lotta et al.	methionine	HMDB0000696	ENSG00000126522	ASL	FALSE
168771	MR-link-2	bioa_013	methionine	11247_20_NAGS_NAGS	11247_20_NAGS_NAGS	4	-0.107782	0.0725199	0.137215	DeCODE	Q8N159	Lotta et al.	methionine	HMDB0000696	ENSG00000161653	NAGS	FALSE
168772	MR-link-2	bioa_013	methionine	11280_6_GAD1_DCE1	11280_6_GAD1_DCE1	4	-0.096781	0.0797544	0.224943	DeCODE	Q99259	Lotta et al.	methionine	HMDB0000696	ENSG00000128683	GAD1	FALSE
168773	MR-link-2	bioa_013	methionine	11348_132_P4HA2_P4HA2	11348_132_P4HA2_P4HA2	4	0.00467629	0.0699599	0.946707	DeCODE	O15460	Lotta et al.	methionine	HMDB0000696	ENSG00000072682	P4HA2	FALSE
168774	MR-link-2	bioa_013	methionine	11361_73_TYMP_TP	11361_73_TYMP_TP	4	-0.0537613	0.0652666	0.410099	DeCODE	P19971	Lotta et al.	methionine	HMDB0000696	ENSG00000025708	TYMP	FALSE
168775	MR-link-2	bioa_013	methionine	11368_32_AK2_KAD2	11368_32_AK2_KAD2	4	-0.0479765	0.0762333	0.529127	DeCODE	P54819	Lotta et al.	methionine	HMDB0000696	ENSG00000004455	AK2	FALSE
168776	MR-link-2	bioa_013	methionine	11377_19_ADH7_ADH7	11377_19_ADH7_ADH7	4	-0.00373568	0.0727608	0.959053	DeCODE	P40394	Lotta et al.	methionine	HMDB0000696	ENSG00000196344	ADH7	FALSE
168777	MR-link-2	bioa_013	methionine	11381_56_PRPS1_PRPS1	11381_56_PRPS1_PRPS1	4	-0.122784	0.0775764	0.113479	DeCODE	P60891	Lotta et al.	methionine	HMDB0000696	ENSG00000147224	PRPS1	FALSE
168778	MR-link-2	bioa_013	methionine	11382_5_BLVRA_BIEA	11382_5_BLVRA_BIEA	4	-0.0305962	0.0735693	0.677496	DeCODE	P53004	Lotta et al.	methionine	HMDB0000696	ENSG00000106605	BLVRA	FALSE
168779	MR-link-2	bioa_013	methionine	11391_69_MVK_MVK	11391_69_MVK_MVK	4	-0.148407	0.081555	0.0688017	DeCODE	Q03426	Lotta et al.	methionine	HMDB0000696	ENSG00000110921	MVK	FALSE
168780	MR-link-2	bioa_013	methionine	11402_17_KMT2C_KMT2C	11402_17_KMT2C_KMT2C	4	-0.128117	0.0782514	0.101579	DeCODE	Q8NEZ4	Lotta et al.	methionine	HMDB0000696	ENSG00000055609	KMT2C	FALSE
168781	MR-link-2	bioa_013	methionine	11424_4_FAH_FAAA	11424_4_FAH_FAAA	4	0.0268118	0.0659125	0.68417	DeCODE	P16930	Lotta et al.	methionine	HMDB0000696	ENSG00000103876	FAH	FALSE
168782	MR-link-2	bioa_013	methionine	11441_11_PYGL_PYGL	11441_11_PYGL_PYGL	4	-0.0813846	0.0693534	0.240605	DeCODE	P06737	Lotta et al.	methionine	HMDB0000696	ENSG00000100504	PYGL	FALSE
168783	MR-link-2	bioa_013	methionine	11448_34_GALK1_GALK1	11448_34_GALK1_GALK1	4	-0.0188265	0.077436	0.80791	DeCODE	P51570	Lotta et al.	methionine	HMDB0000696	ENSG00000108479	GALK1	FALSE
168784	MR-link-2	bioa_013	methionine	11572_4_DNM2_DYN2	11572_4_DNM2_DYN2	4	-0.0369933	0.077485	0.633059	DeCODE	P50570	Lotta et al.	methionine	HMDB0000696	ENSG00000079805	DNM2	FALSE
168785	MR-link-2	bioa_013	methionine	11645_9_P4HA1_P4HA1	11645_9_P4HA1_P4HA1	4	-0.103156	0.0785708	0.189214	DeCODE	P13674	Lotta et al.	methionine	HMDB0000696	ENSG00000122884	P4HA1	FALSE
168786	MR-link-2	bioa_013	methionine	11653_69_SLC6A9_SC6A9	11653_69_SLC6A9_SC6A9	4	-0.146009	0.0818338	0.0743896	DeCODE	P48067	Lotta et al.	methionine	HMDB0000696	ENSG00000196517	SLC6A9	FALSE
168787	MR-link-2	bioa_013	methionine	11709_29_CPT1B_CPT1B	11709_29_CPT1B_CPT1B	4	-0.116161	0.0915029	0.20427	DeCODE	Q92523	Lotta et al.	methionine	HMDB0000696	ENSG00000205560	CPT1B	FALSE
168788	MR-link-2	bioa_013	methionine	12018_84_TPK1_TPK1	12018_84_TPK1_TPK1	4	-0.0701659	0.0697885	0.314701	DeCODE	Q9H3S4	Lotta et al.	methionine	HMDB0000696	ENSG00000196511	TPK1	FALSE
168789	MR-link-2	bioa_013	methionine	12334_25_SHMT1_cSHMT	12334_25_SHMT1_cSHMT	4	-0.033431	0.0728358	0.646241	DeCODE	P34896	Lotta et al.	methionine	HMDB0000696	ENSG00000176974	SHMT1	FALSE
168790	MR-link-2	bioa_013	methionine	12340_17_AARS_SYAC	12340_17_AARS_SYAC	4	-0.173956	0.0852756	0.0413575	DeCODE	P49588	Lotta et al.	methionine	HMDB0000696	ENSG00000090861	AARS	FALSE
168791	MR-link-2	bioa_013	methionine	12348_46_SARS2_SYSM	12348_46_SARS2_SYSM	4	-0.0907835	0.0664391	0.171808	DeCODE	Q9NP81	Lotta et al.	methionine	HMDB0000696	ENSG00000104835	SARS2	FALSE
168792	MR-link-2	bioa_013	methionine	12374_8_PAFAH1B3_PA1B3	12374_8_PAFAH1B3_PA1B3	4	-0.0209985	0.0654839	0.748463	DeCODE	Q15102	Lotta et al.	methionine	HMDB0000696	ENSG00000079462	PAFAH1B3	FALSE
168793	MR-link-2	bioa_013	methionine	12395_86_DARS2_SYDM	12395_86_DARS2_SYDM	4	-0.098702	0.0654671	0.131642	DeCODE	Q6PI48	Lotta et al.	methionine	HMDB0000696	ENSG00000117593	DARS2	FALSE
168794	MR-link-2	bioa_013	methionine	12422_143_ALOX15B_LX15B	12422_143_ALOX15B_LX15B	4	0.0376418	0.0672553	0.575694	DeCODE	O15296	Lotta et al.	methionine	HMDB0000696	ENSG00000179593	ALOX15B	FALSE
168795	MR-link-2	bioa_013	methionine	12425_104_ARF6_ARF6	12425_104_ARF6_ARF6	4	-0.0979717	0.0774803	0.206061	DeCODE	P62330	Lotta et al.	methionine	HMDB0000696	ENSG00000165527	ARF6	FALSE
168796	MR-link-2	bioa_013	methionine	12428_2_LYPLAL1_LYPL1	12428_2_LYPLAL1_LYPL1	4	-0.109155	0.0724655	0.131989	DeCODE	Q5VWZ2	Lotta et al.	methionine	HMDB0000696	ENSG00000143353	LYPLAL1	FALSE
168797	MR-link-2	bioa_013	methionine	12450_42_PMVK_PMVK	12450_42_PMVK_PMVK	4	-0.0292278	0.0798877	0.714469	DeCODE	Q15126	Lotta et al.	methionine	HMDB0000696	ENSG00000163344	PMVK	FALSE
168798	MR-link-2	bioa_013	methionine	12462_20_SETMAR_SETMR	12462_20_SETMAR_SETMR	4	-0.100991	0.066293	0.127657	DeCODE	Q53H47	Lotta et al.	methionine	HMDB0000696	ENSG00000170364	SETMAR	FALSE
168799	MR-link-2	bioa_013	methionine	12476_50_TIGAR_TIGAR	12476_50_TIGAR_TIGAR	4	-0.0932536	0.084597	0.27032	DeCODE	Q9NQ88	Lotta et al.	methionine	HMDB0000696	ENSG00000078237	TIGAR	FALSE
168800	MR-link-2	bioa_013	methionine	12507_16_ITPKC_IP3KC	12507_16_ITPKC_IP3KC	4	-0.125775	0.0721216	0.0811722	DeCODE	Q96DU7	Lotta et al.	methionine	HMDB0000696	ENSG00000086544	ITPKC	FALSE
168801	MR-link-2	bioa_013	methionine	12515_45_UCK2_UCK2	12515_45_UCK2_UCK2	4	-0.0862296	0.0686072	0.208805	DeCODE	Q9BZX2	Lotta et al.	methionine	HMDB0000696	ENSG00000143179	UCK2	FALSE
168802	MR-link-2	bioa_013	methionine	12524_18_SAT2_SAT2	12524_18_SAT2_SAT2	4	-0.154445	0.0682528	0.0236454	DeCODE	Q96F10	Lotta et al.	methionine	HMDB0000696	ENSG00000141504	SAT2	FALSE
168803	MR-link-2	bioa_013	methionine	12581_39_IMPA2_IMPA2	12581_39_IMPA2_IMPA2	4	-0.105551	0.0724694	0.145256	DeCODE	O14732	Lotta et al.	methionine	HMDB0000696	ENSG00000141401	IMPA2	FALSE
168804	MR-link-2	bioa_013	methionine	12632_14_NAT1_ARY1	12632_14_NAT1_ARY1	4	-0.106105	0.0690962	0.124634	DeCODE	P18440	Lotta et al.	methionine	HMDB0000696	ENSG00000171428	NAT1	FALSE
168805	MR-link-2	bioa_013	methionine	12636_113_SMYD2_SMYD2	12636_113_SMYD2_SMYD2	4	-0.142274	0.0711014	0.0453924	DeCODE	Q9NRG4	Lotta et al.	methionine	HMDB0000696	ENSG00000143499	SMYD2	FALSE
168806	MR-link-2	bioa_013	methionine	12637_7_CRAT_CACP	12637_7_CRAT_CACP	4	-0.0691322	0.0741026	0.350858	DeCODE	P43155	Lotta et al.	methionine	HMDB0000696	ENSG00000095321	CRAT	FALSE
168807	MR-link-2	bioa_013	methionine	12641_3_INPP5B_I5P2	12641_3_INPP5B_I5P2	4	-0.0308794	0.0785483	0.694226	DeCODE	P32019	Lotta et al.	methionine	HMDB0000696	ENSG00000204084	INPP5B	FALSE
168808	MR-link-2	bioa_013	methionine	12644_63_ADSS_PURA2	12644_63_ADSS_PURA2	4	-0.0126078	0.0658807	0.848234	DeCODE	P30520	Lotta et al.	methionine	HMDB0000696	ENSG00000035687	ADSS	FALSE
168809	MR-link-2	bioa_013	methionine	12647_52_SETD2_SETD2	12647_52_SETD2_SETD2	4	-0.125959	0.0821296	0.125112	DeCODE	Q9BYW2	Lotta et al.	methionine	HMDB0000696	ENSG00000181555	SETD2	FALSE
168810	MR-link-2	bioa_013	methionine	12658_72_PANK3_PANK3	12658_72_PANK3_PANK3	4	-0.112471	0.0682384	0.0993112	DeCODE	Q9H999	Lotta et al.	methionine	HMDB0000696	ENSG00000120137	PANK3	FALSE
168811	MR-link-2	bioa_013	methionine	12667_2_GDA_GUAD	12667_2_GDA_GUAD	4	-0.0250427	0.0652571	0.70116	DeCODE	Q9Y2T3	Lotta et al.	methionine	HMDB0000696	ENSG00000119125	GDA	FALSE
168812	MR-link-2	bioa_013	methionine	12675_14_DARS_SYDC	12675_14_DARS_SYDC	4	-0.00386678	0.0748164	0.958781	DeCODE	P14868	Lotta et al.	methionine	HMDB0000696	ENSG00000115866	DARS	FALSE
168813	MR-link-2	bioa_013	methionine	12686_15_MPST_THTM	12686_15_MPST_THTM	4	0.0502355	0.0669889	0.45331	DeCODE	P25325	Lotta et al.	methionine	HMDB0000696	ENSG00000128309	MPST	FALSE
168814	MR-link-2	bioa_013	methionine	12691_44_SHMT2_GLYM	12691_44_SHMT2_GLYM	4	-0.0756547	0.065969	0.251455	DeCODE	P34897	Lotta et al.	methionine	HMDB0000696	ENSG00000182199	SHMT2	FALSE
168815	MR-link-2	bioa_013	methionine	12692_56_DOT1L_DOT1L	12692_56_DOT1L_DOT1L	4	-0.0451512	0.0687055	0.511071	DeCODE	Q8TEK3	Lotta et al.	methionine	HMDB0000696	ENSG00000104885	DOT1L	FALSE
168816	MR-link-2	bioa_013	methionine	12697_30_PIP4K2A_PI42A	12697_30_PIP4K2A_PI42A	4	-0.0156331	0.0768802	0.838866	DeCODE	P48426	Lotta et al.	methionine	HMDB0000696	ENSG00000150867	PIP4K2A	FALSE
168817	MR-link-2	bioa_013	methionine	12700_9_ACLY_ACLY	12700_9_ACLY_ACLY	4	-0.10356	0.0658966	0.116056	DeCODE	P53396	Lotta et al.	methionine	HMDB0000696	ENSG00000131473	ACLY	FALSE
168818	MR-link-2	bioa_013	methionine	12786_61_GPCPD1_GDE5	12786_61_GPCPD1_GDE5	4	-0.0373747	0.0792527	0.63722	DeCODE	Q9NPB8	Lotta et al.	methionine	HMDB0000696	ENSG00000125772	GPCPD1	FALSE
168819	MR-link-2	bioa_013	methionine	12812_25_ACYP2_ACYP2	12812_25_ACYP2_ACYP2	4	-0.0059292	0.0759844	0.937803	DeCODE	P14621	Lotta et al.	methionine	HMDB0000696	ENSG00000170634	ACYP2	FALSE
168820	MR-link-2	bioa_013	methionine	12815_9_IARS_SYIC	12815_9_IARS_SYIC	4	-0.0794838	0.0716586	0.267343	DeCODE	P41252	Lotta et al.	methionine	HMDB0000696	ENSG00000196305	IARS	FALSE
168821	MR-link-2	bioa_013	methionine	12818_159_SLC14A2_UT2	12818_159_SLC14A2_UT2	4	-0.0736743	0.075487	0.329071	DeCODE	Q15849	Lotta et al.	methionine	HMDB0000696	ENSG00000132874	SLC14A2	FALSE
168822	MR-link-2	bioa_013	methionine	12881_17_RDH16_RDH16	12881_17_RDH16_RDH16	4	-0.0765704	0.0728416	0.293171	DeCODE	O75452	Lotta et al.	methionine	HMDB0000696	ENSG00000139547	RDH16	FALSE
168823	MR-link-2	bioa_013	methionine	12895_28_DGKB_DGKB	12895_28_DGKB_DGKB	4	-0.120591	0.0702513	0.0860574	DeCODE	Q9Y6T7	Lotta et al.	methionine	HMDB0000696	ENSG00000136267	DGKB	FALSE
168824	MR-link-2	bioa_013	methionine	12960_9_GCK_HXK4	12960_9_GCK_HXK4	4	-0.0675689	0.0677117	0.318332	DeCODE	P35557	Lotta et al.	methionine	HMDB0000696	ENSG00000106633	GCK	FALSE
168825	MR-link-2	bioa_013	methionine	13059_33_RFK_RIFK	13059_33_RFK_RIFK	4	-0.00540309	0.0681107	0.936772	DeCODE	Q969G6	Lotta et al.	methionine	HMDB0000696	ENSG00000135002	RFK	FALSE
168826	MR-link-2	bioa_013	methionine	13083_18_VARS_SYVC	13083_18_VARS_SYVC	4	-0.0992562	0.072371	0.170221	DeCODE	P26640	Lotta et al.	methionine	HMDB0000696	ENSG00000204394	VARS1	FALSE
168827	MR-link-2	bioa_013	methionine	13130_150_HK2_HXK2	13130_150_HK2_HXK2	4	-0.138471	0.069244	0.0455259	DeCODE	P52789	Lotta et al.	methionine	HMDB0000696	ENSG00000159399	HK2	FALSE
168828	MR-link-2	bioa_013	methionine	13131_5_HK1_HXK1	13131_5_HK1_HXK1	4	-0.0840098	0.0720725	0.243764	DeCODE	P19367	Lotta et al.	methionine	HMDB0000696	ENSG00000156515	HK1	FALSE
168829	MR-link-2	bioa_013	methionine	13430_50_SLC14A1_UT1	13430_50_SLC14A1_UT1	4	-0.153425	0.0759461	0.0433647	DeCODE	Q13336	Lotta et al.	methionine	HMDB0000696	ENSG00000141469	SLC14A1	FALSE
168830	MR-link-2	bioa_013	methionine	13473_55_ITPKA_IP3KA	13473_55_ITPKA_IP3KA	4	-0.100265	0.073315	0.17144	DeCODE	P23677	Lotta et al.	methionine	HMDB0000696	ENSG00000137825	ITPKA	FALSE
168831	MR-link-2	bioa_013	methionine	13494_6_CERS5_CERS5	13494_6_CERS5_CERS5	4	-0.102456	0.0796576	0.198371	DeCODE	Q8N5B7	Lotta et al.	methionine	HMDB0000696	ENSG00000139624	CERS5	FALSE
168832	MR-link-2	bioa_013	methionine	13498_1_MIOX_MIOX	13498_1_MIOX_MIOX	4	-0.144198	0.0672185	0.0319363	DeCODE	Q9UGB7	Lotta et al.	methionine	HMDB0000696	ENSG00000100253	MIOX	FALSE
168833	MR-link-2	bioa_013	methionine	13595_20_THTPA_THTPA	13595_20_THTPA_THTPA	4	-0.055088	0.0677802	0.416364	DeCODE	Q9BU02	Lotta et al.	methionine	HMDB0000696	ENSG00000259431	THTPA	FALSE
168834	MR-link-2	bioa_013	methionine	13596_3_RAB27B_RB27B	13596_3_RAB27B_RB27B	4	-0.0959671	0.0868298	0.269059	DeCODE	O00194	Lotta et al.	methionine	HMDB0000696	ENSG00000041353	RAB27B	FALSE
168835	MR-link-2	bioa_013	methionine	13623_4_MLL2_MLL2	13623_4_MLL2_MLL2	4	-0.147377	0.0750672	0.0496153	DeCODE	O14686	Lotta et al.	methionine	HMDB0000696	ENSG00000167548	KMT2D	FALSE
168836	MR-link-2	bioa_013	methionine	13624_17_NADK_NADK	13624_17_NADK_NADK	4	-0.164593	0.0722618	0.0227428	DeCODE	O95544	Lotta et al.	methionine	HMDB0000696	ENSG00000008130	NADK	FALSE
168837	MR-link-2	bioa_013	methionine	13689_2_ODC1_Ornithine_decarboxylase	13689_2_ODC1_Ornithine_decarboxylase	4	-0.0597069	0.0719972	0.406938	DeCODE	P11926	Lotta et al.	methionine	HMDB0000696	ENSG00000115758	ODC1	FALSE
168838	MR-link-2	bioa_013	methionine	13936_24_PGK2_PGK2	13936_24_PGK2_PGK2	4	-0.0638598	0.0711873	0.369683	DeCODE	P07205	Lotta et al.	methionine	HMDB0000696	ENSG00000170950	PGK2	FALSE
168839	MR-link-2	bioa_013	methionine	13941_82_FARS2_SYFM	13941_82_FARS2_SYFM	4	-0.131047	0.0764517	0.0865087	DeCODE	O95363	Lotta et al.	methionine	HMDB0000696	ENSG00000145982	FARS2	FALSE
168840	MR-link-2	bioa_013	methionine	13947_371_NUDT12_NUD12	13947_371_NUDT12_NUD12	4	0.0799366	0.0884362	0.366054	DeCODE	Q9BQG2	Lotta et al.	methionine	HMDB0000696	ENSG00000112874	NUDT12	FALSE
168841	MR-link-2	bioa_013	methionine	13990_1_PC_pyruvate_carboxylase	13990_1_PC_pyruvate_carboxylase	4	-0.0966861	0.0733693	0.18757	DeCODE	P11498	Lotta et al.	methionine	HMDB0000696	ENSG00000173599	PC	FALSE
168842	MR-link-2	bioa_013	methionine	13998_26_ADSSL1_PURA1	13998_26_ADSSL1_PURA1	4	-0.00976702	0.0779841	0.900331	DeCODE	Q8N142	Lotta et al.	methionine	HMDB0000696	ENSG00000185100	ADSSL1	FALSE
168843	MR-link-2	bioa_013	methionine	14006_36_GNMT_GNMT	14006_36_GNMT_GNMT	4	-0.0845307	0.0735969	0.250736	DeCODE	Q14749	Lotta et al.	methionine	HMDB0000696	ENSG00000124713	GNMT	FALSE
168844	MR-link-2	bioa_013	methionine	14048_7_IL1RAP_IL_1_R_AcP	14048_7_IL1RAP_IL_1_R_AcP	4	-0.0889919	0.065616	0.175018	DeCODE	Q9NPH3	Lotta et al.	methionine	HMDB0000696	ENSG00000196083	IL1RAP	FALSE
168845	MR-link-2	bioa_013	methionine	14079_14_IL18R1_IL_18_Ra	14079_14_IL18R1_IL_18_Ra	4	0.0136664	0.0668997	0.838133	DeCODE	Q13478	Lotta et al.	methionine	HMDB0000696	ENSG00000115604	IL18R1	FALSE
168846	MR-link-2	bioa_013	methionine	14083_25_SEPHS1_SPS1	14083_25_SEPHS1_SPS1	4	-0.079543	0.0765767	0.298927	DeCODE	P49903	Lotta et al.	methionine	HMDB0000696	ENSG00000086475	SEPHS1	FALSE
168847	MR-link-2	bioa_013	methionine	14098_28_CARS_SYCC	14098_28_CARS_SYCC	4	-0.0143141	0.0746367	0.847912	DeCODE	P49589	Lotta et al.	methionine	HMDB0000696	ENSG00000110619	CARS	FALSE
168848	MR-link-2	bioa_013	methionine	14226_120_BHMT2_BHMT2	14226_120_BHMT2_BHMT2	4	-0.133867	0.0771589	0.0827493	DeCODE	Q9H2M3	Lotta et al.	methionine	HMDB0000696	ENSG00000132840	BHMT2	FALSE
168849	MR-link-2	bioa_013	methionine	14271_23_RAB6B_RAB6B	14271_23_RAB6B_RAB6B	4	-0.098761	0.0712598	0.165769	DeCODE	Q9NRW1	Lotta et al.	methionine	HMDB0000696	ENSG00000154917	RAB6B	FALSE
168850	MR-link-2	bioa_013	methionine	14287_6_RAB5C_RAB5C	14287_6_RAB5C_RAB5C	4	-0.111933	0.0800654	0.162107	DeCODE	P51148	Lotta et al.	methionine	HMDB0000696	ENSG00000108774	RAB5C	FALSE
168851	MR-link-2	bioa_013	methionine	14332_3_RALA_RALA	14332_3_RALA_RALA	4	-0.0830759	0.0723207	0.250673	DeCODE	P11233	Lotta et al.	methionine	HMDB0000696	ENSG00000006451	RALA	FALSE
168852	MR-link-2	bioa_013	methionine	15414_316_LDHA_LDHA	15414_316_LDHA_LDHA	4	-0.0532837	0.0685101	0.436716	DeCODE	P00338	Lotta et al.	methionine	HMDB0000696	ENSG00000134333	LDHA	FALSE
168853	MR-link-2	bioa_013	methionine	15426_5_NEU1_NEUR1	15426_5_NEU1_NEUR1	4	0.0206494	0.0738402	0.779747	DeCODE	Q99519	Lotta et al.	methionine	HMDB0000696	ENSG00000204386	NEU1	FALSE
168854	MR-link-2	bioa_013	methionine	15431_31_OTC_OTCase	15431_31_OTC_OTCase	4	0.0534649	0.0661594	0.41902	DeCODE	P00480	Lotta et al.	methionine	HMDB0000696	ENSG00000036473	OTC	FALSE
168855	MR-link-2	bioa_013	methionine	15435_4_PNP_PNP	15435_4_PNP_PNP	4	0.0129812	0.0732771	0.859389	DeCODE	P00491	Lotta et al.	methionine	HMDB0000696	ENSG00000198805	PNP	FALSE
168856	MR-link-2	bioa_013	methionine	15457_14_ANPEP_Aminopeptidase_N	15457_14_ANPEP_Aminopeptidase_N	4	-0.0551783	0.0741192	0.456602	DeCODE	P15144	Lotta et al.	methionine	HMDB0000696	ENSG00000166825	ANPEP	FALSE
168857	MR-link-2	bioa_013	methionine	15480_2_VNN2_VNN2	15480_2_VNN2_VNN2	4	-0.0445394	0.0730563	0.542088	DeCODE	O95498	Lotta et al.	methionine	HMDB0000696	ENSG00000112303	VNN2	FALSE
168858	MR-link-2	bioa_013	methionine	15487_164_CES1_carboxylesterase__liver	15487_164_CES1_carboxylesterase__liver	4	-0.0973565	0.0736041	0.185934	DeCODE	P23141	Lotta et al.	methionine	HMDB0000696	ENSG00000198848	CES1	FALSE
168859	MR-link-2	bioa_013	methionine	15514_26_BCHE_Pseudocholinesterase	15514_26_BCHE_Pseudocholinesterase	4	-0.0585662	0.0688386	0.394894	DeCODE	P06276	Lotta et al.	methionine	HMDB0000696	ENSG00000114200	BCHE	FALSE
168860	MR-link-2	bioa_013	methionine	15526_33_GSS_GSHB	15526_33_GSS_GSHB	4	-0.0440351	0.067607	0.514827	DeCODE	P48637	Lotta et al.	methionine	HMDB0000696	ENSG00000100983	GSS	FALSE
168861	MR-link-2	bioa_013	methionine	15542_19_CKMT1A_KCRU	15542_19_CKMT1A_KCRU	4	-0.028944	0.064624	0.654237	DeCODE	P12532	Lotta et al.	methionine	HMDB0000696	ENSG00000237289	CKMT1A	FALSE
168862	MR-link-2	bioa_013	methionine	15553_22_ACHE_ACES	15553_22_ACHE_ACES	4	-0.118359	0.0864549	0.17099	DeCODE	P22303	Lotta et al.	methionine	HMDB0000696	ENSG00000087085	ACHE	FALSE
168863	MR-link-2	bioa_013	methionine	15556_49_AMY2B_Alpha_amylase_2B	15556_49_AMY2B_Alpha_amylase_2B	4	0.00933977	0.0655269	0.886659	DeCODE	P19961	Lotta et al.	methionine	HMDB0000696	ENSG00000240038	AMY2B	FALSE
168864	MR-link-2	bioa_013	methionine	15588_17_GLA_galactosidase__alpha	15588_17_GLA_galactosidase__alpha	4	-0.013784	0.0713578	0.846828	DeCODE	P06280	Lotta et al.	methionine	HMDB0000696	ENSG00000102393	GLA	FALSE
168865	MR-link-2	bioa_013	methionine	15607_56_PKLR_KPYR	15607_56_PKLR_KPYR	4	-0.0507933	0.065875	0.440674	DeCODE	P30613	Lotta et al.	methionine	HMDB0000696	ENSG00000143627	PKLR	FALSE
168866	MR-link-2	bioa_013	methionine	16015_19_GPT_ALT	16015_19_GPT_ALT	4	-0.0785407	0.0712169	0.270097	DeCODE	P24298	Lotta et al.	methionine	HMDB0000696	ENSG00000167701	GPT	FALSE
168867	MR-link-2	bioa_013	methionine	16769_20_RAC3_RAC3	16769_20_RAC3_RAC3	4	-0.118374	0.0776719	0.127503	DeCODE	P60763	Lotta et al.	methionine	HMDB0000696	ENSG00000169750	RAC3	FALSE
168868	MR-link-2	bioa_013	methionine	16809_1_NME4_NDKM	16809_1_NME4_NDKM	4	-0.10013	0.0677797	0.139599	DeCODE	O00746	Lotta et al.	methionine	HMDB0000696	ENSG00000103202	NME4	FALSE
168869	MR-link-2	bioa_013	methionine	16857_2_RAB2A_RAB2A	16857_2_RAB2A_RAB2A	4	-0.0666628	0.0676602	0.324497	DeCODE	P61019	Lotta et al.	methionine	HMDB0000696	ENSG00000104388	RAB2A	FALSE
168870	MR-link-2	bioa_013	methionine	16863_47_NANP_NANP	16863_47_NANP_NANP	4	-0.0730894	0.084356	0.386249	DeCODE	Q8TBE9	Lotta et al.	methionine	HMDB0000696	ENSG00000170191	NANP	FALSE
168871	MR-link-2	bioa_013	methionine	16877_19_MSRB2_MSRB2	16877_19_MSRB2_MSRB2	4	-0.0729049	0.0883372	0.4092	DeCODE	Q9Y3D2	Lotta et al.	methionine	HMDB0000696	ENSG00000148450	MSRB2	FALSE
168872	MR-link-2	bioa_013	methionine	16883_57_RAB4A_RAB4A	16883_57_RAB4A_RAB4A	4	-0.112721	0.0765823	0.141049	DeCODE	P20338	Lotta et al.	methionine	HMDB0000696	ENSG00000168118	RAB4A	FALSE
168873	MR-link-2	bioa_013	methionine	16932_5_SULT1E1_SULT_1E	16932_5_SULT1E1_SULT_1E	4	-0.0470366	0.0697569	0.500125	DeCODE	P49888	Lotta et al.	methionine	HMDB0000696	ENSG00000109193	SULT1E1	FALSE
168874	MR-link-2	bioa_013	methionine	17148_7_BLVRB_BLVRB	17148_7_BLVRB_BLVRB	4	0.0168528	0.0656661	0.797453	DeCODE	P30043	Lotta et al.	methionine	HMDB0000696	ENSG00000090013	BLVRB	FALSE
168875	MR-link-2	bioa_013	methionine	17204_17_PNMT_PNMT	17204_17_PNMT_PNMT	4	-0.102351	0.072523	0.158158	DeCODE	Q3KPI0	Lotta et al.	methionine	HMDB0000696	ENSG00000007129	CEACAM21	FALSE
168876	MR-link-2	bioa_013	methionine	17205_21_RAB5A_RAB5A	17205_21_RAB5A_RAB5A	4	-0.0314211	0.070934	0.657793	DeCODE	P20339	Lotta et al.	methionine	HMDB0000696	ENSG00000144566	RAB5A	FALSE
168877	MR-link-2	bioa_013	methionine	17209_27_SULT2B1_ST2B1	17209_27_SULT2B1_ST2B1	4	-0.111366	0.0891575	0.211631	DeCODE	O00204	Lotta et al.	methionine	HMDB0000696	ENSG00000088002	SULT2B1	FALSE
168878	MR-link-2	bioa_013	methionine	17325_10_GUK1_KGUA	17325_10_GUK1_KGUA	4	-0.00310997	0.0756302	0.9672	DeCODE	Q16774	Lotta et al.	methionine	HMDB0000696	ENSG00000143774	GUK1	FALSE
168879	MR-link-2	bioa_013	methionine	17333_20_ACADM_ACADM	17333_20_ACADM_ACADM	4	-0.0623066	0.0661699	0.34639	DeCODE	P11310	Lotta et al.	methionine	HMDB0000696	ENSG00000117054	ACADM	FALSE
168880	MR-link-2	bioa_013	methionine	17357_33_SEPSECS_SPCS	17357_33_SEPSECS_SPCS	4	-0.0599898	0.082365	0.466405	DeCODE	Q9HD40	Lotta et al.	methionine	HMDB0000696	ENSG00000109618	SEPSECS	FALSE
168881	MR-link-2	bioa_013	methionine	17398_55_HMOX1_HO_1	17398_55_HMOX1_HO_1	4	-0.140373	0.0671729	0.0366423	DeCODE	P09601	Lotta et al.	methionine	HMDB0000696	ENSG00000100292	HMOX1	FALSE
168882	MR-link-2	bioa_013	methionine	17441_4_ALPI_Alkaline_phosphatase__intestine	17441_4_ALPI_Alkaline_phosphatase__intestine	4	0.0295219	0.0686109	0.666991	DeCODE	P09923	Lotta et al.	methionine	HMDB0000696	ENSG00000163295	ALPI	FALSE
168883	MR-link-2	bioa_013	methionine	17450_51_HARS_Histidyl_tRNA_synthetase	17450_51_HARS_Histidyl_tRNA_synthetase	4	-0.0401047	0.0768147	0.601603	DeCODE	P12081	Lotta et al.	methionine	HMDB0000696	ENSG00000170445	HARS	FALSE
168884	MR-link-2	bioa_013	methionine	17466_72_ACSF2_ACSF2	17466_72_ACSF2_ACSF2	4	-0.11164	0.0749571	0.136385	DeCODE	Q96CM8	Lotta et al.	methionine	HMDB0000696	ENSG00000167107	ACSF2	FALSE
168885	MR-link-2	bioa_013	methionine	17467_1_DHRS9_DHRS9	17467_1_DHRS9_DHRS9	4	-0.106564	0.0668462	0.1109	DeCODE	Q9BPW9	Lotta et al.	methionine	HMDB0000696	ENSG00000073737	DHRS9	FALSE
168886	MR-link-2	bioa_013	methionine	17495_141_SIRT3_SIR3	17495_141_SIRT3_SIR3	4	-0.0375517	0.0788169	0.633759	DeCODE	Q9NTG7	Lotta et al.	methionine	HMDB0000696	ENSG00000142082	SIRT3	FALSE
168887	MR-link-2	bioa_013	methionine	17509_6_HPD_HPPD	17509_6_HPD_HPPD	4	-0.0497744	0.0814222	0.540993	DeCODE	P32754	Lotta et al.	methionine	HMDB0000696	ENSG00000158104	HPD	FALSE
168888	MR-link-2	bioa_013	methionine	17675_17_ACOT13_ACO13	17675_17_ACOT13_ACO13	4	-0.0658838	0.0679178	0.332021	DeCODE	Q9NPJ3	Lotta et al.	methionine	HMDB0000696	ENSG00000112304	ACOT13	FALSE
168889	MR-link-2	bioa_013	methionine	17744_31_RAB11A_RB11A	17744_31_RAB11A_RB11A	4	-0.0793202	0.0671809	0.237724	DeCODE	P62491	Lotta et al.	methionine	HMDB0000696	ENSG00000103769	RAB11A	FALSE
168890	MR-link-2	bioa_013	methionine	17752_24_ARG2_Arginase	17752_24_ARG2_Arginase	4	-0.150052	0.0757091	0.0474839	DeCODE	P78540	Lotta et al.	methionine	HMDB0000696	ENSG00000081181	ARG2	FALSE
168891	MR-link-2	bioa_013	methionine	17789_1_QPRT_NADC	17789_1_QPRT_NADC	4	-0.0857302	0.0683001	0.209406	DeCODE	Q15274	Lotta et al.	methionine	HMDB0000696	ENSG00000103485	QPRT	FALSE
168892	MR-link-2	bioa_013	methionine	17792_158_ALDH5A1_SSDH	17792_158_ALDH5A1_SSDH	4	0.0252032	0.0650819	0.698568	DeCODE	P51649	Lotta et al.	methionine	HMDB0000696	ENSG00000112294	ALDH5A1	FALSE
168893	MR-link-2	bioa_013	methionine	17814_8_BPNT1_BPNT1	17814_8_BPNT1_BPNT1	4	-0.0692879	0.0708145	0.327855	DeCODE	O95861	Lotta et al.	methionine	HMDB0000696	ENSG00000162813	BPNT1	FALSE
168894	MR-link-2	bioa_013	methionine	17822_57_RERG_RERG	17822_57_RERG_RERG	4	-0.123614	0.0748268	0.0985344	DeCODE	Q96A58	Lotta et al.	methionine	HMDB0000696	ENSG00000134533	RERG	FALSE
168895	MR-link-2	bioa_013	methionine	17843_30_PPCS_PPCS	17843_30_PPCS_PPCS	4	-0.0272263	0.0815693	0.738545	DeCODE	Q9HAB8	Lotta et al.	methionine	HMDB0000696	ENSG00000127125	PPCS	FALSE
168896	MR-link-2	bioa_013	methionine	17857_6_ACADL_ACADL	17857_6_ACADL_ACADL	4	-0.198756	0.0837277	0.017604	DeCODE	P28330	Lotta et al.	methionine	HMDB0000696	ENSG00000115361	ACADL	FALSE
168897	MR-link-2	bioa_013	methionine	18170_46_PYCR1_P5CR1	18170_46_PYCR1_P5CR1	4	-0.0763264	0.068432	0.264696	DeCODE	P32322	Lotta et al.	methionine	HMDB0000696	ENSG00000183010	PYCR1	FALSE
168898	MR-link-2	bioa_013	methionine	18178_13_SARS_SYSC	18178_13_SARS_SYSC	4	-0.0515973	0.06774	0.446242	DeCODE	P49591	Lotta et al.	methionine	HMDB0000696	ENSG00000031698	SARS	FALSE
168899	MR-link-2	bioa_013	methionine	18179_56_SMS_SPSY	18179_56_SMS_SPSY	4	-0.116761	0.0763679	0.126283	DeCODE	P52788	Lotta et al.	methionine	HMDB0000696	ENSG00000102172	SMS	FALSE
168900	MR-link-2	bioa_013	methionine	18184_28_GMPS_GUAA	18184_28_GMPS_GUAA	4	-0.0927678	0.0710763	0.191829	DeCODE	P49915	Lotta et al.	methionine	HMDB0000696	ENSG00000163655	GMPS	FALSE
168901	MR-link-2	bioa_013	methionine	18186_15_TARS_SYTC	18186_15_TARS_SYTC	4	-0.0463362	0.0746181	0.534615	DeCODE	P26639	Lotta et al.	methionine	HMDB0000696	ENSG00000113407	TARS	FALSE
168902	MR-link-2	bioa_013	methionine	18187_16_ASPA_ACY2	18187_16_ASPA_ACY2	4	-0.110491	0.0698616	0.113749	DeCODE	P45381	Lotta et al.	methionine	HMDB0000696	ENSG00000108381	ASPA	FALSE
168903	MR-link-2	bioa_013	methionine	18188_12_GATM_GATM	18188_12_GATM_GATM	4	-0.00461208	0.0677227	0.945704	DeCODE	P50440	Lotta et al.	methionine	HMDB0000696	ENSG00000171766	GATM	FALSE
168904	MR-link-2	bioa_013	methionine	18197_97_CKMT2_KCRS	18197_97_CKMT2_KCRS	4	-0.115715	0.0721914	0.108958	DeCODE	P17540	Lotta et al.	methionine	HMDB0000696	ENSG00000131730	CKMT2	FALSE
168905	MR-link-2	bioa_013	methionine	18232_42_PIP4K2B_PI42B	18232_42_PIP4K2B_PI42B	4	-0.000117967	0.0750301	0.998746	DeCODE	P78356	Lotta et al.	methionine	HMDB0000696	ENSG00000276293	PIP4K2B	FALSE
168906	MR-link-2	bioa_013	methionine	18297_8_MRAS_RASM	18297_8_MRAS_RASM	4	-0.145118	0.091508	0.112774	DeCODE	Q8IXB1	Lotta et al.	methionine	HMDB0000696	ENSG00000077232	DNAJC10	FALSE
168907	MR-link-2	bioa_013	methionine	18309_18_CS_CISY	18309_18_CS_CISY	4	-0.0889447	0.0656478	0.175457	DeCODE	O75390	Lotta et al.	methionine	HMDB0000696	ENSG00000062485	CS	FALSE
168908	MR-link-2	bioa_013	methionine	18322_15_JMJD6_JMJD6	18322_15_JMJD6_JMJD6	4	-0.116655	0.0673641	0.0833265	DeCODE	Q6NYC1	Lotta et al.	methionine	HMDB0000696	ENSG00000070495	JMJD6	FALSE
168909	MR-link-2	bioa_013	methionine	18324_61_SUOX_SUOX	18324_61_SUOX_SUOX	4	-0.124888	0.0732829	0.0883456	DeCODE	P51687	Lotta et al.	methionine	HMDB0000696	ENSG00000139531	SUOX	FALSE
168910	MR-link-2	bioa_013	methionine	18328_36_PYCR2_P5CR2	18328_36_PYCR2_P5CR2	4	-0.0703448	0.0790984	0.373825	DeCODE	Q96C36	Lotta et al.	methionine	HMDB0000696	ENSG00000143811	PYCR2	FALSE
168911	MR-link-2	bioa_013	methionine	18329_4_PRPS2_PRPS2	18329_4_PRPS2_PRPS2	4	-0.0564861	0.0782491	0.470371	DeCODE	P11908	Lotta et al.	methionine	HMDB0000696	ENSG00000101911	PRPS2	FALSE
168912	MR-link-2	bioa_013	methionine	18338_26_IDH1_IDH	18338_26_IDH1_IDH	4	-0.0578915	0.0678696	0.393669	DeCODE	O75874	Lotta et al.	methionine	HMDB0000696	ENSG00000138413	IDH1	FALSE
168913	MR-link-2	bioa_013	methionine	18342_2_PSAT1_SERC	18342_2_PSAT1_SERC	4	-0.0212029	0.0696547	0.760823	DeCODE	Q9Y617	Lotta et al.	methionine	HMDB0000696	ENSG00000135069	PSAT1	FALSE
168914	MR-link-2	bioa_013	methionine	18382_109_COMT_Catechol_O_methyltransferase	18382_109_COMT_Catechol_O_methyltransferase	4	-0.0390311	0.066423	0.556791	DeCODE	P21964	Lotta et al.	methionine	HMDB0000696	ENSG00000093010	COMT	FALSE
168915	MR-link-2	bioa_013	methionine	18398_1_AKR1D1_AK1D1	18398_1_AKR1D1_AK1D1	4	0.0346986	0.0643508	0.589741	DeCODE	P51857	Lotta et al.	methionine	HMDB0000696	ENSG00000122787	AKR1D1	FALSE
168916	MR-link-2	bioa_013	methionine	18401_18_ALKBH3_ALKB3	18401_18_ALKBH3_ALKB3	4	-0.0206578	0.0782102	0.791678	DeCODE	Q96Q83	Lotta et al.	methionine	HMDB0000696	ENSG00000166199	ALKBH3	FALSE
168917	MR-link-2	bioa_013	methionine	18403_25_AMPD2_AMPD2	18403_25_AMPD2_AMPD2	4	-0.0364943	0.0722897	0.613675	DeCODE	Q01433	Lotta et al.	methionine	HMDB0000696	ENSG00000116337	AMPD2	FALSE
168918	MR-link-2	bioa_013	methionine	18422_41_MVD_ERG19	18422_41_MVD_ERG19	4	0.00577571	0.0642399	0.92836	DeCODE	P53602	Lotta et al.	methionine	HMDB0000696	ENSG00000167508	MVD	FALSE
168919	MR-link-2	bioa_013	methionine	18432_32_RALB_RALB	18432_32_RALB_RALB	4	-0.0545639	0.0742161	0.462216	DeCODE	P11234	Lotta et al.	methionine	HMDB0000696	ENSG00000144118	RALB	FALSE
168920	MR-link-2	bioa_013	methionine	18900_37_HRAS_H_ras__WT_	18900_37_HRAS_H_ras__WT_	4	-0.0782207	0.0692126	0.258412	DeCODE	P01112	Lotta et al.	methionine	HMDB0000696	ENSG00000174775	HRAS	FALSE
168921	MR-link-2	bioa_013	methionine	18917_53_AMY2A_Pancreatic_alpha_amylase	18917_53_AMY2A_Pancreatic_alpha_amylase	4	0.0175869	0.0661039	0.790201	DeCODE	P04746	Lotta et al.	methionine	HMDB0000696	ENSG00000243480	AMY2A	FALSE
168922	MR-link-2	bioa_013	methionine	19114_8_TK2_KITM	19114_8_TK2_KITM	4	-0.126613	0.0769998	0.100107	DeCODE	O00142	Lotta et al.	methionine	HMDB0000696	ENSG00000166548	TK2	FALSE
168923	MR-link-2	bioa_013	methionine	19207_119_ADK_ADK	19207_119_ADK_ADK	4	0.0521692	0.0765702	0.495665	DeCODE	P55263	Lotta et al.	methionine	HMDB0000696	ENSG00000156110	ADK	FALSE
168924	MR-link-2	bioa_013	methionine	19222_124_RAB5B_RAB5B	19222_124_RAB5B_RAB5B	4	-0.0788523	0.0731175	0.28084	DeCODE	P61020	Lotta et al.	methionine	HMDB0000696	ENSG00000111540	RAB5B	FALSE
168925	MR-link-2	bioa_013	methionine	19223_6_RAB1A_RAB1A	19223_6_RAB1A_RAB1A	4	-0.0107983	0.0670255	0.872009	DeCODE	P62820	Lotta et al.	methionine	HMDB0000696	ENSG00000138069	RAB1A	FALSE
168926	MR-link-2	bioa_013	methionine	19239_5_ARF1_ARF1	19239_5_ARF1_ARF1	4	0.0286611	0.0655413	0.661895	DeCODE	P84077	Lotta et al.	methionine	HMDB0000696	ENSG00000143761	ARF1	FALSE
168927	MR-link-2	bioa_013	methionine	19249_18_KARS_SYK	19249_18_KARS_SYK	4	-0.109995	0.070852	0.120552	DeCODE	Q15046	Lotta et al.	methionine	HMDB0000696	ENSG00000065427	KARS	FALSE
168928	MR-link-2	bioa_013	methionine	19253_82_RAB2B_RAB2B	19253_82_RAB2B_RAB2B	4	-0.0652375	0.0871358	0.454045	DeCODE	Q8WUD1	Lotta et al.	methionine	HMDB0000696	ENSG00000129472	RAB2B	FALSE
168929	MR-link-2	bioa_013	methionine	19254_125_GMPR_GMPR1	19254_125_GMPR_GMPR1	4	0.00339235	0.0652976	0.958567	DeCODE	P36959	Lotta et al.	methionine	HMDB0000696	ENSG00000137198	GMPR	FALSE
168930	MR-link-2	bioa_013	methionine	19258_24_GCDH_GCDH	19258_24_GCDH_GCDH	4	-0.0815572	0.0685073	0.233854	DeCODE	Q92947	Lotta et al.	methionine	HMDB0000696	ENSG00000105607	GCDH	FALSE
168931	MR-link-2	bioa_013	methionine	19262_219_ACADVL_ACADV	19262_219_ACADVL_ACADV	4	-0.0780257	0.0656511	0.23464	DeCODE	P49748	Lotta et al.	methionine	HMDB0000696	ENSG00000072778	ACADVL	FALSE
168932	MR-link-2	bioa_013	methionine	19270_26_YARS_SYYC	19270_26_YARS_SYYC	4	-0.0862806	0.0738852	0.242902	DeCODE	P54577	Lotta et al.	methionine	HMDB0000696	ENSG00000134684	YARS	FALSE
168933	MR-link-2	bioa_013	methionine	19278_19_RAB1B_RAB1B	19278_19_RAB1B_RAB1B	4	-0.0896656	0.0712785	0.208406	DeCODE	Q9H0U4	Lotta et al.	methionine	HMDB0000696	ENSG00000174903	RAB1B	FALSE
168934	MR-link-2	bioa_013	methionine	19365_11_BCAT2_BCAT2	19365_11_BCAT2_BCAT2	4	-0.0540457	0.0754367	0.473721	DeCODE	O15382	Lotta et al.	methionine	HMDB0000696	ENSG00000105552	BCAT2	FALSE
168935	MR-link-2	bioa_013	methionine	19376_74_NNMT_NNMT	19376_74_NNMT_NNMT	4	-0.215381	0.071666	0.00265281	DeCODE	P40261	Lotta et al.	methionine	HMDB0000696	ENSG00000166741	NNMT	FALSE
168936	MR-link-2	bioa_013	methionine	19446_1_GMPR2_GMPR2	19446_1_GMPR2_GMPR2	4	-0.0387672	0.0768843	0.614101	DeCODE	Q9P2T1	Lotta et al.	methionine	HMDB0000696	ENSG00000100938	GMPR2	FALSE
168937	MR-link-2	bioa_013	methionine	19448_104_UPP1_UPP1	19448_104_UPP1_UPP1	4	-0.146365	0.0724854	0.0434626	DeCODE	Q16831	Lotta et al.	methionine	HMDB0000696	ENSG00000183696	UPP1	FALSE
168938	MR-link-2	bioa_013	methionine	19467_3_RBKS_RBSK	19467_3_RBKS_RBSK	4	-0.089261	0.0730915	0.222001	DeCODE	Q9H477	Lotta et al.	methionine	HMDB0000696	ENSG00000171174	RBKS	FALSE
168939	MR-link-2	bioa_013	methionine	19483_16_KDSR_KDSR	19483_16_KDSR_KDSR	4	-0.0935671	0.0734309	0.202585	DeCODE	Q06136	Lotta et al.	methionine	HMDB0000696	ENSG00000119537	KDSR	FALSE
168940	MR-link-2	bioa_013	methionine	19496_1_NPL_NPL	19496_1_NPL_NPL	4	-0.113748	0.0743166	0.125872	DeCODE	Q9BXD5	Lotta et al.	methionine	HMDB0000696	ENSG00000135838	NPL	FALSE
168941	MR-link-2	bioa_013	methionine	19504_22_DTYMK_KTHY	19504_22_DTYMK_KTHY	4	-0.03287	0.0786357	0.675945	DeCODE	P23919	Lotta et al.	methionine	HMDB0000696	ENSG00000168393	DTYMK	FALSE
168942	MR-link-2	bioa_013	methionine	19506_6_GLYAT_GLYAT	19506_6_GLYAT_GLYAT	4	-0.0346888	0.0675863	0.607775	DeCODE	Q6IB77	Lotta et al.	methionine	HMDB0000696	ENSG00000149124	GLYAT	FALSE
168943	MR-link-2	bioa_013	methionine	19518_12_HK3_HXK3	19518_12_HK3_HXK3	4	-0.10466	0.0776192	0.177537	DeCODE	P52790	Lotta et al.	methionine	HMDB0000696	ENSG00000160883	HK3	FALSE
168944	MR-link-2	bioa_013	methionine	2622_18_HMOX2_HO_2	2622_18_HMOX2_HO_2	4	-0.108635	0.0726999	0.135099	DeCODE	P30519	Lotta et al.	methionine	HMDB0000696	ENSG00000103415	HMOX2	FALSE
168945	MR-link-2	bioa_013	methionine	2642_4_PAFAH1B2_PAFAH_beta_subunit	2642_4_PAFAH1B2_PAFAH_beta_subunit	4	-0.0867581	0.0751373	0.24823	DeCODE	P68402	Lotta et al.	methionine	HMDB0000696	ENSG00000168092	PAFAH1B2	FALSE
168946	MR-link-2	bioa_013	methionine	2870_29_RAC1_RAC1	2870_29_RAC1_RAC1	4	-0.0545851	0.0788987	0.489039	DeCODE	P63000	Lotta et al.	methionine	HMDB0000696	ENSG00000136238	RAC1	FALSE
168947	MR-link-2	bioa_013	methionine	2943_5_CYP3A4_Cytochrome_P450_3A4	2943_5_CYP3A4_Cytochrome_P450_3A4	4	0.0059939	0.0738571	0.935318	DeCODE	P08684	Lotta et al.	methionine	HMDB0000696	ENSG00000160868	CYP3A4	FALSE
168948	MR-link-2	bioa_013	methionine	2991_9_IL1R1_IL_1_sRI	2991_9_IL1R1_IL_1_sRI	4	0.0760026	0.0742163	0.305803	DeCODE	P14778	Lotta et al.	methionine	HMDB0000696	ENSG00000115594	IL1R1	FALSE
168949	MR-link-2	bioa_013	methionine	2993_1_IL18RAP_IL_18_Rb	2993_1_IL18RAP_IL_18_Rb	4	-0.127172	0.07851	0.105271	DeCODE	O95256	Lotta et al.	methionine	HMDB0000696	ENSG00000115607	IL18RAP	FALSE
168950	MR-link-2	bioa_013	methionine	2994_71_IL1RL2_IL_1Rrp2	2994_71_IL1RL2_IL_1Rrp2	4	-0.101929	0.0745708	0.171664	DeCODE	Q9HB29	Lotta et al.	methionine	HMDB0000696	ENSG00000115598	IL1RL2	FALSE
168951	MR-link-2	bioa_013	methionine	3182_38_ENTPD1_CD39	3182_38_ENTPD1_CD39	4	-0.0619011	0.0712545	0.384993	DeCODE	P49961	Lotta et al.	methionine	HMDB0000696	ENSG00000138185	ENTPD1	FALSE
168952	MR-link-2	bioa_013	methionine	3192_3_CNDP2_Glutamate_carboxypeptidase	3192_3_CNDP2_Glutamate_carboxypeptidase	4	-0.0650059	0.0801849	0.417538	DeCODE	Q96KP4	Lotta et al.	methionine	HMDB0000696	ENSG00000133313	CNDP2	FALSE
168953	MR-link-2	bioa_013	methionine	3232_28_ACP5_TrATPase	3232_28_ACP5_TrATPase	4	0.0849158	0.0720952	0.238865	DeCODE	P13686	Lotta et al.	methionine	HMDB0000696	ENSG00000102575	ACP5	FALSE
168954	MR-link-2	bioa_013	methionine	3343_1_ACY1_Aminoacylase_1	3343_1_ACY1_Aminoacylase_1	4	0.0749971	0.0648458	0.247458	DeCODE	Q03154	Lotta et al.	methionine	HMDB0000696	ENSG00000114786	ACY1	FALSE
168955	MR-link-2	bioa_013	methionine	3583_54_ARSA_Arylsulfatase_A	3583_54_ARSA_Arylsulfatase_A	4	0.0254173	0.064689	0.694382	DeCODE	P15289	Lotta et al.	methionine	HMDB0000696	ENSG00000100299	ARSA	FALSE
168956	MR-link-2	bioa_013	methionine	3761_4_PTGS2_COX_2	3761_4_PTGS2_COX_2	4	-0.0824949	0.0893442	0.355831	DeCODE	P35354	Lotta et al.	methionine	HMDB0000696	ENSG00000073756	PTGS2	FALSE
168957	MR-link-2	bioa_013	methionine	3800_71_CKB_CK_BB	3800_71_CKB_CK_BB	4	-0.0155515	0.0777836	0.841533	DeCODE	P12277	Lotta et al.	methionine	HMDB0000696	ENSG00000166165	CKB	FALSE
168958	MR-link-2	bioa_013	methionine	3848_14_GAPDH_GAPDH__liver	3848_14_GAPDH_GAPDH__liver	4	0.0259412	0.0738263	0.725302	DeCODE	P04406	Lotta et al.	methionine	HMDB0000696	ENSG00000111640	GAPDH	FALSE
168959	MR-link-2	bioa_013	methionine	3890_8_LDHB_LDH_H_1	3890_8_LDHB_LDH_H_1	4	0.018043	0.0763733	0.813241	DeCODE	P07195	Lotta et al.	methionine	HMDB0000696	ENSG00000111716	LDHB	FALSE
168960	MR-link-2	bioa_013	methionine	4234_8_IL1RL1_IL_1_R4	4234_8_IL1RL1_IL_1_R4	4	-0.0240433	0.0758309	0.751194	DeCODE	Q01638	Lotta et al.	methionine	HMDB0000696	ENSG00000115602	IL1RL1	FALSE
168961	MR-link-2	bioa_013	methionine	4294_16_SPHK1_Sphingosine_kinase_1	4294_16_SPHK1_Sphingosine_kinase_1	4	-0.0727042	0.0766095	0.342609	DeCODE	Q9NYA1	Lotta et al.	methionine	HMDB0000696	ENSG00000176170	SPHK1	FALSE
168962	MR-link-2	bioa_013	methionine	4301_58_TK1_Thymidine_kinase	4301_58_TK1_Thymidine_kinase	3	-0.0873198	0.0727488	0.230027	DeCODE	P04183	Lotta et al.	methionine	HMDB0000696	ENSG00000167900	TK1	FALSE
168963	MR-link-2	bioa_013	methionine	4435_66_ENPP7_ENPP7	4435_66_ENPP7_ENPP7	4	0.0967694	0.0685968	0.158334	DeCODE	Q6UWV6	Lotta et al.	methionine	HMDB0000696	ENSG00000182156	ENPP7	FALSE
168964	MR-link-2	bioa_013	methionine	4436_1_ENTPD3_ENTP3	4436_1_ENTPD3_ENTP3	4	-0.112117	0.0734177	0.126734	DeCODE	O75355	Lotta et al.	methionine	HMDB0000696	ENSG00000168032	ENTPD3	FALSE
168965	MR-link-2	bioa_013	methionine	4437_56_ENTPD5_ENTP5	4437_56_ENTPD5_ENTP5	4	-0.0761198	0.070227	0.278404	DeCODE	O75356	Lotta et al.	methionine	HMDB0000696	ENSG00000187097	ENTPD5	FALSE
168966	MR-link-2	bioa_013	methionine	4468_21_SPHK2_SPHK2	4468_21_SPHK2_SPHK2	4	-0.112609	0.0783637	0.150716	DeCODE	Q9NRA0	Lotta et al.	methionine	HMDB0000696	ENSG00000063176	SPHK2	FALSE
168967	MR-link-2	bioa_013	methionine	4535_50_BST1_BST1	4535_50_BST1_BST1	4	0.0888257	0.0711972	0.212177	DeCODE	Q10588	Lotta et al.	methionine	HMDB0000696	ENSG00000109743	BST1	FALSE
168968	MR-link-2	bioa_013	methionine	4559_64_KYNU_KYNU	4559_64_KYNU_KYNU	4	-0.0546881	0.0670328	0.414591	DeCODE	Q16719	Lotta et al.	methionine	HMDB0000696	ENSG00000115919	KYNU	FALSE
168969	MR-link-2	bioa_013	methionine	4965_27_ATP5B_ATP_synthase_beta_chain	4965_27_ATP5B_ATP_synthase_beta_chain	4	-0.0831253	0.0772647	0.281994	DeCODE	P06576	Lotta et al.	methionine	HMDB0000696	ENSG00000110955	ATP5B	FALSE
168970	MR-link-2	bioa_013	methionine	5011_11_NAMPT_PBEF	5011_11_NAMPT_PBEF	4	-0.0560539	0.0668181	0.401524	DeCODE	P43490	Lotta et al.	methionine	HMDB0000696	ENSG00000105835	NAMPT	FALSE
168971	MR-link-2	bioa_013	methionine	5015_15_PLA2G7_PAFAH	5015_15_PLA2G7_PAFAH	4	-0.0662399	0.0688833	0.336238	DeCODE	Q13093	Lotta et al.	methionine	HMDB0000696	ENSG00000146070	PLA2G7	FALSE
168972	MR-link-2	bioa_013	methionine	5020_50_PGK1_phosphoglycerate_kinase_1	5020_50_PGK1_phosphoglycerate_kinase_1	4	-0.0738313	0.0706642	0.296107	DeCODE	P00558	Lotta et al.	methionine	HMDB0000696	ENSG00000102144	PGK1	FALSE
168973	MR-link-2	bioa_013	methionine	5030_52_SIRT2_SIRT2	5030_52_SIRT2_SIRT2	4	-0.0695474	0.0701942	0.32179	DeCODE	Q8IXJ6	Lotta et al.	methionine	HMDB0000696	ENSG00000068903	SIRT2	FALSE
168974	MR-link-2	bioa_013	methionine	5082_51_IL1RAPL2_IL_1_sR9	5082_51_IL1RAPL2_IL_1_sR9	4	-0.0602856	0.0724167	0.405137	DeCODE	Q9NP60	Lotta et al.	methionine	HMDB0000696	ENSG00000189108	IL1RAPL2	FALSE
168975	MR-link-2	bioa_013	methionine	5229_90_IMPDH1_IMDH1	5229_90_IMPDH1_IMDH1	4	-0.125196	0.0718576	0.08146	DeCODE	P20839	Lotta et al.	methionine	HMDB0000696	ENSG00000106348	IMPDH1	FALSE
168976	MR-link-2	bioa_013	methionine	5250_53_IMPDH2_IMDH2	5250_53_IMPDH2_IMDH2	4	-0.0455241	0.072229	0.528515	DeCODE	P12268	Lotta et al.	methionine	HMDB0000696	ENSG00000178035	IMPDH2	FALSE
168977	MR-link-2	bioa_013	methionine	5456_59_CNDP1_CNDP1	5456_59_CNDP1_CNDP1	4	-0.0315226	0.0747631	0.673292	DeCODE	Q96KN2	Lotta et al.	methionine	HMDB0000696	ENSG00000150656	CNDP1	FALSE
168978	MR-link-2	bioa_013	methionine	5478_50_FOLH1_PSMA	5478_50_FOLH1_PSMA	4	-0.0498982	0.0687567	0.46801	DeCODE	Q04609	Lotta et al.	methionine	HMDB0000696	ENSG00000086205	FOLH1	FALSE
168979	MR-link-2	bioa_013	methionine	5620_13_PAM_AMD	5620_13_PAM_AMD	4	0.0423782	0.0838491	0.61327	DeCODE	P19021	Lotta et al.	methionine	HMDB0000696	ENSG00000145730	PAM	FALSE
168980	MR-link-2	bioa_013	methionine	5742_14_ACP6_PPA6	5742_14_ACP6_PPA6	4	-0.00112342	0.069342	0.987074	DeCODE	Q9NPH0	Lotta et al.	methionine	HMDB0000696	ENSG00000162836	ACP6	FALSE
168981	MR-link-2	bioa_013	methionine	5843_60_EHMT2_NG36	5843_60_EHMT2_NG36	4	-0.0718753	0.0784987	0.359864	DeCODE	Q96KQ7	Lotta et al.	methionine	HMDB0000696	ENSG00000204371	EHMT2	FALSE
168982	MR-link-2	bioa_013	methionine	5867_60_ARG1_ARGI1	5867_60_ARG1_ARGI1	4	0.0381856	0.0723312	0.59755	DeCODE	P05089	Lotta et al.	methionine	HMDB0000696	ENSG00000118520	ARG1	FALSE
168983	MR-link-2	bioa_013	methionine	5909_51_NME1_Nucleoside_diphosphate_kinase_A	5909_51_NME1_Nucleoside_diphosphate_kinase_A	4	-0.0699282	0.073789	0.343293	DeCODE	P15531	Lotta et al.	methionine	HMDB0000696	ENSG00000239672	NME1	FALSE
168984	MR-link-2	bioa_013	methionine	6077_63_CECR1_CECR1	6077_63_CECR1_CECR1	4	0.0464564	0.0709676	0.512716	DeCODE	Q9NZK5	Lotta et al.	methionine	HMDB0000696	ENSG00000093072	CECR1	FALSE
168985	MR-link-2	bioa_013	methionine	6221_1_ADPGK_ADPGK	6221_1_ADPGK_ADPGK	4	-0.212185	0.0789814	0.00721999	DeCODE	Q9BRR6	Lotta et al.	methionine	HMDB0000696	ENSG00000159322	ADPGK	FALSE
168986	MR-link-2	bioa_013	methionine	6431_68_PCYOX1_PCYOX	6431_68_PCYOX1_PCYOX	4	-0.032015	0.0743285	0.66667	DeCODE	Q9UHG3	Lotta et al.	methionine	HMDB0000696	ENSG00000116005	PCYOX1	FALSE
168987	MR-link-2	bioa_013	methionine	6434_18_AOC2_Amine_oxidase	6434_18_AOC2_Amine_oxidase	4	-0.0829979	0.0686705	0.226801	DeCODE	O75106	Lotta et al.	methionine	HMDB0000696	ENSG00000131480	AOC2	FALSE
168988	MR-link-2	bioa_013	methionine	6480_1_CANT1_CANT1	6480_1_CANT1_CANT1	4	-0.0540669	0.0673493	0.4221	DeCODE	Q8WVQ1	Lotta et al.	methionine	HMDB0000696	ENSG00000171302	CANT1	FALSE
168989	MR-link-2	bioa_013	methionine	6706_18_ALPPL2_PPBN	6706_18_ALPPL2_PPBN	4	-0.00894778	0.0676134	0.894717	DeCODE	P10696	Lotta et al.	methionine	HMDB0000696	ENSG00000163286	ALPPL2	FALSE
168990	MR-link-2	bioa_013	methionine	6715_63_ALPPL2_PPBN	6715_63_ALPPL2_PPBN	4	-0.149056	0.0819312	0.0688675	DeCODE	P10696	Lotta et al.	methionine	HMDB0000696	ENSG00000163286	ALPPL2	FALSE
168991	MR-link-2	bioa_013	methionine	6923_1_PLOD2_PLOD2	6923_1_PLOD2_PLOD2	4	0.0359567	0.075235	0.632703	DeCODE	O00469	Lotta et al.	methionine	HMDB0000696	ENSG00000152952	PLOD2	FALSE
168992	MR-link-2	bioa_013	methionine	6998_106_ASPH_HAAH	6998_106_ASPH_HAAH	4	-0.0956756	0.0772416	0.215474	DeCODE	Q12797	Lotta et al.	methionine	HMDB0000696	ENSG00000198363	ASPH	FALSE
168993	MR-link-2	bioa_013	methionine	7137_8_MSRA_MSRA	7137_8_MSRA_MSRA	4	-0.128585	0.077487	0.0970261	DeCODE	Q9UJ68	Lotta et al.	methionine	HMDB0000696	ENSG00000175806	MSRA	FALSE
168994	MR-link-2	bioa_013	methionine	7206_20_FBP1_F16P1	7206_20_FBP1_F16P1	4	0.0406788	0.0644749	0.52809	DeCODE	P09467	Lotta et al.	methionine	HMDB0000696	ENSG00000165140	FBP1	FALSE
168995	MR-link-2	bioa_013	methionine	7267_2_SPTLC2_LCB2	7267_2_SPTLC2_LCB2	4	-0.0723214	0.0780755	0.35429	DeCODE	O15270	Lotta et al.	methionine	HMDB0000696	ENSG00000100596	SPTLC2	FALSE
168996	MR-link-2	bioa_013	methionine	7761_125_CHKB_CHKB	7761_125_CHKB_CHKB	4	-0.137057	0.0704553	0.0517376	DeCODE	Q9Y259	Lotta et al.	methionine	HMDB0000696	ENSG00000100288	CHKB	FALSE
168997	MR-link-2	bioa_013	methionine	7824_88_MSRB3_MSRB3	7824_88_MSRB3_MSRB3	4	-0.111263	0.0680448	0.102019	DeCODE	Q8IXL7	Lotta et al.	methionine	HMDB0000696	ENSG00000174099	MSRB3	FALSE
168998	MR-link-2	bioa_013	methionine	7825_7_ABHD12_ABD12	7825_7_ABHD12_ABD12	4	-0.103322	0.0809942	0.202071	DeCODE	Q8N2K0	Lotta et al.	methionine	HMDB0000696	ENSG00000100997	ABHD12	FALSE
168999	MR-link-2	bioa_013	methionine	7879_12_CYP3A4_Cytochrome_P450_3A4	7879_12_CYP3A4_Cytochrome_P450_3A4	4	-0.0689097	0.0792958	0.384836	DeCODE	P08684	Lotta et al.	methionine	HMDB0000696	ENSG00000160868	CYP3A4	FALSE
169000	MR-link-2	bioa_013	methionine	7886_26_SPTLC1_SPTC1	7886_26_SPTLC1_SPTC1	4	-0.0385889	0.0659062	0.558203	DeCODE	O15269	Lotta et al.	methionine	HMDB0000696	ENSG00000090054	SPTLC1	FALSE
169001	MR-link-2	bioa_013	methionine	7986_98_NAALAD2_NALD2	7986_98_NAALAD2_NALD2	4	0.104206	0.0713362	0.144076	DeCODE	Q9Y3Q0	Lotta et al.	methionine	HMDB0000696	ENSG00000077616	NAALAD2	FALSE
169002	MR-link-2	bioa_013	methionine	7999_23_ENTPD1_CD39	7999_23_ENTPD1_CD39	4	-0.0160248	0.0726276	0.825371	DeCODE	P49961	Lotta et al.	methionine	HMDB0000696	ENSG00000138185	ENTPD1	FALSE
169003	MR-link-2	bioa_013	methionine	8004_15_GAPDHS_G3PT	8004_15_GAPDHS_G3PT	4	-0.0803812	0.0674191	0.233159	DeCODE	O14556	Lotta et al.	methionine	HMDB0000696	ENSG00000105679	GAPDHS	FALSE
169004	MR-link-2	bioa_013	methionine	8011_96_PAPL_PAPL	8011_96_PAPL_PAPL	4	-0.073788	0.0805157	0.359435	DeCODE	Q6ZNF0	Lotta et al.	methionine	HMDB0000696	ENSG00000183760	ACP7	FALSE
169005	MR-link-2	bioa_013	methionine	8269_327_ARSK_ARSK	8269_327_ARSK_ARSK	4	-0.00402477	0.0849454	0.96221	DeCODE	Q6UWY0	Lotta et al.	methionine	HMDB0000696	ENSG00000164291	ARSK	FALSE
169006	MR-link-2	bioa_013	methionine	8325_37_ADH4_ADH4	8325_37_ADH4_ADH4	4	0.0344915	0.0647232	0.594097	DeCODE	P08319	Lotta et al.	methionine	HMDB0000696	ENSG00000198099	ADH4	FALSE
169007	MR-link-2	bioa_013	methionine	8328_9_ETNK1_EKI1	8328_9_ETNK1_EKI1	4	-0.0281438	0.0778139	0.717591	DeCODE	Q9HBU6	Lotta et al.	methionine	HMDB0000696	ENSG00000139163	ETNK1	FALSE
169008	MR-link-2	bioa_013	methionine	8396_42_FAAH2_FAAH2	8396_42_FAAH2_FAAH2	4	-0.0750093	0.0739422	0.310377	DeCODE	Q6GMR7	Lotta et al.	methionine	HMDB0000696	ENSG00000165591	FAAH2	FALSE
169009	MR-link-2	bioa_013	methionine	8569_147_ARL8B_ARL8B	8569_147_ARL8B_ARL8B	4	-0.0358555	0.0821821	0.662624	DeCODE	Q9NVJ2	Lotta et al.	methionine	HMDB0000696	ENSG00000134108	ARL8B	FALSE
169010	MR-link-2	bioa_013	methionine	8932_1_ENTPD6_ENTP6	8932_1_ENTPD6_ENTP6	4	-0.097406	0.0701351	0.164883	DeCODE	O75354	Lotta et al.	methionine	HMDB0000696	ENSG00000197586	ENTPD6	FALSE
169011	MR-link-2	bioa_013	methionine	9000_177_SLC3A1_SLC31	9000_177_SLC3A1_SLC31	4	-0.030906	0.0719993	0.667738	DeCODE	Q07837	Lotta et al.	methionine	HMDB0000696	ENSG00000138079	SLC3A1	FALSE
169012	MR-link-2	bioa_013	methionine	9045_3_SLC27A2_S27A2	9045_3_SLC27A2_S27A2	4	-0.0499992	0.0829686	0.546756	DeCODE	O14975	Lotta et al.	methionine	HMDB0000696	ENSG00000140284	SLC27A2	FALSE
169013	MR-link-2	bioa_013	methionine	9231_23_IMPAD1_IMPA3	9231_23_IMPAD1_IMPA3	4	0.0144325	0.0672915	0.830175	DeCODE	Q9NX62	Lotta et al.	methionine	HMDB0000696	ENSG00000104331	IMPAD1	FALSE
169014	MR-link-2	bioa_013	methionine	9237_54_ACP2_Lysosomal_acid_phosphatase	9237_54_ACP2_Lysosomal_acid_phosphatase	4	0.00910069	0.0684915	0.894294	DeCODE	P11117	Lotta et al.	methionine	HMDB0000696	ENSG00000134575	ACP2	FALSE
169015	MR-link-2	bioa_013	methionine	9244_27_PPT1_PPT1	9244_27_PPT1_PPT1	4	-0.0659649	0.0712104	0.35427	DeCODE	P50897	Lotta et al.	methionine	HMDB0000696	ENSG00000131238	PPT1	FALSE
169016	MR-link-2	bioa_013	methionine	9385_4_GAA_GAA	9385_4_GAA_GAA	4	-0.0169708	0.0682418	0.803603	DeCODE	P10253	Lotta et al.	methionine	HMDB0000696	ENSG00000171298	GAA	FALSE
169017	MR-link-2	bioa_013	methionine	9482_110_NUDT9_NUDT9	9482_110_NUDT9_NUDT9	4	-0.10218	0.0803553	0.203515	DeCODE	Q9BW91	Lotta et al.	methionine	HMDB0000696	ENSG00000170502	NUDT9	FALSE
169018	MR-link-2	bioa_013	methionine	9504_19_RAB27A_RB27A	9504_19_RAB27A_RB27A	4	-0.0254783	0.0713566	0.72105	DeCODE	P51159	Lotta et al.	methionine	HMDB0000696	ENSG00000069974	RAB27A	FALSE
169019	MR-link-2	bioa_013	methionine	9518_95_PLA1A_PLA1A	9518_95_PLA1A_PLA1A	4	-0.0934177	0.0692831	0.177547	DeCODE	Q53H76	Lotta et al.	methionine	HMDB0000696	ENSG00000144837	PLA1A	FALSE
169020	MR-link-2	bioa_013	methionine	9759_13_IDO1_INDO	9759_13_IDO1_INDO	4	-0.0180081	0.0682534	0.791902	DeCODE	P14902	Lotta et al.	methionine	HMDB0000696	ENSG00000131203	IDO1	FALSE
169021	MR-link-2	bioa_013	methionine	9828_86_LDHC_LDHC	9828_86_LDHC_LDHC	4	-0.0921783	0.0800755	0.249674	DeCODE	P07864	Lotta et al.	methionine	HMDB0000696	ENSG00000166796	LDHC	FALSE
169022	MR-link-2	bioa_013	methionine	9834_62_ADH1B_ADH1B	9834_62_ADH1B_ADH1B	4	0.0172049	0.0670624	0.797526	DeCODE	P00325	Lotta et al.	methionine	HMDB0000696	ENSG00000196616	ADH1B	FALSE
169023	MR-link-2	bioa_013	methionine	9840_2_CDC42_Cdc42Hs	9840_2_CDC42_Cdc42Hs	4	-0.0755038	0.0812849	0.352952	DeCODE	P60953	Lotta et al.	methionine	HMDB0000696	ENSG00000070831	CDC42	FALSE
169024	MR-link-2	bioa_013	methionine	9855_10_RHOA_Rho_A	9855_10_RHOA_Rho_A	4	-0.0591863	0.0729151	0.416955	DeCODE	P61586	Lotta et al.	methionine	HMDB0000696	ENSG00000067560	RHOA	FALSE
169025	MR-link-2	bioa_013	methionine	9856_22_DHPS_DHYS	9856_22_DHPS_DHYS	4	-0.0589522	0.0813261	0.468522	DeCODE	P49366	Lotta et al.	methionine	HMDB0000696	ENSG00000095059	DHPS	FALSE
169026	MR-link-2	bioa_013	methionine	9859_180_SAT1_SSAT_1	9859_180_SAT1_SSAT_1	4	-0.0702186	0.081155	0.386907	DeCODE	P21673	Lotta et al.	methionine	HMDB0000696	ENSG00000130066	SAT1	FALSE
169027	MR-link-2	bioa_013	methionine	9867_23_FBP2_F16P2	9867_23_FBP2_F16P2	4	-0.00943143	0.0722161	0.896092	DeCODE	O00757	Lotta et al.	methionine	HMDB0000696	ENSG00000130957	FBP2	FALSE
169028	MR-link-2	bioa_013	methionine	9870_17_WARS_SYWC	9870_17_WARS_SYWC	4	-0.096717	0.0732424	0.186666	DeCODE	P23381	Lotta et al.	methionine	HMDB0000696	ENSG00000140105	WARS	FALSE
169029	MR-link-2	bioa_013	methionine	9880_33_TDO2_T23O	9880_33_TDO2_T23O	4	-0.0688835	0.0691406	0.319113	DeCODE	P48775	Lotta et al.	methionine	HMDB0000696	ENSG00000151790	TDO2	FALSE
169030	MR-link-2	bioa_013	methionine	9885_41_RAP2A_RAP2A	9885_41_RAP2A_RAP2A	4	-0.0737183	0.0706184	0.296533	DeCODE	P10114	Lotta et al.	methionine	HMDB0000696	ENSG00000125249	RAP2A	FALSE
169031	MR-link-2	bioa_013	methionine	9910_9_MTAP_MTAP	9910_9_MTAP_MTAP	4	-0.0389626	0.0717032	0.586864	DeCODE	Q13126	Lotta et al.	methionine	HMDB0000696	ENSG00000099810	MTAP	FALSE
169035	MR-link-2	bioa_013	methionine	ACADM:P11310:OID31277:v1:Oncology_II	ACADM:P11310:OID31277:v1:Oncology_II	4	-0.0670499	0.0680037	0.324146	PPP	P11310	Lotta et al.	methionine	HMDB0000696	ENSG00000117054	ACADM	FALSE
169036	MR-link-2	bioa_013	methionine	ACHE:P22303:OID30585:v1:Inflammation_II	ACHE:P22303:OID30585:v1:Inflammation_II	4	-0.0884103	0.0743476	0.234381	PPP	P22303	Lotta et al.	methionine	HMDB0000696	ENSG00000087085	ACHE	FALSE
169038	MR-link-2	bioa_013	methionine	ACOT13:Q9NPJ3:OID31522:v1:Oncology_II	ACOT13:Q9NPJ3:OID31522:v1:Oncology_II	4	-0.0783125	0.0748682	0.295559	PPP	Q9NPJ3	Lotta et al.	methionine	HMDB0000696	ENSG00000112304	ACOT13	FALSE
169039	MR-link-2	bioa_013	methionine	ACOX1:Q15067:OID20124:v1:Cardiometabolic	ACOX1:Q15067:OID20124:v1:Cardiometabolic	4	-0.0342047	0.0686905	0.618517	PPP	Q15067	Lotta et al.	methionine	HMDB0000696	ENSG00000161533	ACOX1	FALSE
169042	MR-link-2	bioa_013	methionine	ACP5:P13686:OID20314:v1:Cardiometabolic	ACP5:P13686:OID20314:v1:Cardiometabolic	4	0.0913646	0.0680981	0.179706	PPP	P13686	Lotta et al.	methionine	HMDB0000696	ENSG00000102575	ACP5	FALSE
169043	MR-link-2	bioa_013	methionine	ACP6:Q9NPH0:OID21432:v1:Oncology	ACP6:Q9NPH0:OID21432:v1:Oncology	4	-0.0150275	0.070149	0.830373	PPP	Q9NPH0	Lotta et al.	methionine	HMDB0000696	ENSG00000162836	ACP6	FALSE
169044	MR-link-2	bioa_013	methionine	ACY1:Q03154:OID20137:v1:Cardiometabolic	ACY1:Q03154:OID20137:v1:Cardiometabolic	4	0.165573	0.0729349	0.0231985	PPP	Q03154	Lotta et al.	methionine	HMDB0000696	ENSG00000114786	ACY1	FALSE
169045	MR-link-2	bioa_013	methionine	ACYP1:P07311:OID30642:v1:Inflammation_II	ACYP1:P07311:OID30642:v1:Inflammation_II	4	0.00782841	0.0732038	0.914837	PPP	P07311	Lotta et al.	methionine	HMDB0000696	ENSG00000119640	ACYP1	FALSE
169047	MR-link-2	bioa_013	methionine	ADA2:Q9NZK5:OID20394:v1:Cardiometabolic	ADA2:Q9NZK5:OID20394:v1:Cardiometabolic	4	0.0388069	0.0729638	0.594819	PPP	Q9NZK5	Lotta et al.	methionine	HMDB0000696	ENSG00000093072	CECR1	FALSE
169048	MR-link-2	bioa_013	methionine	ADA:P00813:OID20645:v1:Inflammation	ADA:P00813:OID20645:v1:Inflammation	4	0.0189192	0.0706187	0.788772	PPP	P00813	Lotta et al.	methionine	HMDB0000696	ENSG00000196839	ADA	FALSE
169050	MR-link-2	bioa_013	methionine	ADH1B:P00325:OID30612:v1:Inflammation_II	ADH1B:P00325:OID30612:v1:Inflammation_II	4	0.0928673	0.0662948	0.161267	PPP	P00325	Lotta et al.	methionine	HMDB0000696	ENSG00000196616	ADH1B	FALSE
169052	MR-link-2	bioa_013	methionine	ADH4:P08319:OID20117:v1:Cardiometabolic	ADH4:P08319:OID20117:v1:Cardiometabolic	4	0.0750531	0.0721813	0.29844	PPP	P08319	Lotta et al.	methionine	HMDB0000696	ENSG00000198099	ADH4	FALSE
169056	MR-link-2	bioa_013	methionine	AHCY:P23526:OID20199:v1:Cardiometabolic	AHCY:P23526:OID20199:v1:Cardiometabolic	4	-0.125738	0.0713099	0.077857	PPP	P23526	Lotta et al.	methionine	HMDB0000696	ENSG00000101444	AHCY	FALSE
169057	MR-link-2	bioa_013	methionine	AK2:P54819:OID31142:v1:Neurology_II	AK2:P54819:OID31142:v1:Neurology_II	4	-0.0299141	0.0690427	0.664819	PPP	P54819	Lotta et al.	methionine	HMDB0000696	ENSG00000004455	AK2	FALSE
169058	MR-link-2	bioa_013	methionine	ALDH5A1:P51649:OID31047:v1:Neurology_II	ALDH5A1:P51649:OID31047:v1:Neurology_II	4	0.0263325	0.0661421	0.690542	PPP	P51649	Lotta et al.	methionine	HMDB0000696	ENSG00000112294	ALDH5A1	FALSE
169062	MR-link-2	bioa_013	methionine	ALPI:P09923:OID30497:v1:Inflammation_II	ALPI:P09923:OID30497:v1:Inflammation_II	4	-0.00357774	0.0825524	0.965431	PPP	P09923	Lotta et al.	methionine	HMDB0000696	ENSG00000163295	ALPI	FALSE
169063	MR-link-2	bioa_013	methionine	ALPP:P05187:OID21383:v1:Oncology	ALPP:P05187:OID21383:v1:Oncology	4	-0.026177	0.0748487	0.72654	PPP	P05187	Lotta et al.	methionine	HMDB0000696	ENSG00000163283	ALPP	FALSE
169064	MR-link-2	bioa_013	methionine	AMDHD2:Q9Y303:OID30366:v1:Cardiometabolic_II	AMDHD2:Q9Y303:OID30366:v1:Cardiometabolic_II	4	0.0124558	0.0720461	0.86274	PPP	Q9Y303	Lotta et al.	methionine	HMDB0000696	ENSG00000162066	AMDHD2	FALSE
169065	MR-link-2	bioa_013	methionine	AMPD3:Q01432:OID31139:v1:Neurology_II	AMPD3:Q01432:OID31139:v1:Neurology_II	4	0.118314	0.07278	0.104027	PPP	Q01432	Lotta et al.	methionine	HMDB0000696	ENSG00000133805	AMPD3	FALSE
169066	MR-link-2	bioa_013	methionine	AMY1A_AMY1B_AMY1C:P0DUB6_P0DTE7_P0DTE8:OID30707:v1:Inflammation_II	AMY1A_AMY1B_AMY1C:P0DUB6_P0DTE7_P0DTE8:OID30707:v1:Inflammation_II	4	0.00469973	0.083506	0.955119	PPP	P0DUB6_P0DTE7_P0DTE8	Lotta et al.	methionine	HMDB0000696	ENSG00000187733	AMY1C	FALSE
169067	MR-link-2	bioa_013	methionine	AMY2A:P04746:OID20333:v1:Cardiometabolic	AMY2A:P04746:OID20333:v1:Cardiometabolic	4	0.0545979	0.0831066	0.511205	PPP	P04746	Lotta et al.	methionine	HMDB0000696	ENSG00000243480	AMY2A	FALSE
169068	MR-link-2	bioa_013	methionine	AMY2B:P19961:OID20340:v1:Cardiometabolic	AMY2B:P19961:OID20340:v1:Cardiometabolic	4	0.0359571	0.0836425	0.667276	PPP	P19961	Lotta et al.	methionine	HMDB0000696	ENSG00000240038	AMY2B	FALSE
169069	MR-link-2	bioa_013	methionine	ANPEP:P15144:OID20350:v1:Cardiometabolic	ANPEP:P15144:OID20350:v1:Cardiometabolic	4	0.0121746	0.0747235	0.870574	PPP	P15144	Lotta et al.	methionine	HMDB0000696	ENSG00000166825	ANPEP	FALSE
169071	MR-link-2	bioa_013	methionine	AOC3:Q16853:OID20389:v1:Cardiometabolic	AOC3:Q16853:OID20389:v1:Cardiometabolic	4	0.154452	0.0717112	0.031255	PPP	Q16853	Lotta et al.	methionine	HMDB0000696	ENSG00000131471	AOC3	FALSE
169073	MR-link-2	bioa_013	methionine	ARF6:P62330:OID31523:v1:Oncology_II	ARF6:P62330:OID31523:v1:Oncology_II	4	0.00185859	0.0675209	0.97804	PPP	P62330	Lotta et al.	methionine	HMDB0000696	ENSG00000165527	ARF6	FALSE
169074	MR-link-2	bioa_013	methionine	ARG1:P05089:OID21445:v1:Oncology	ARG1:P05089:OID21445:v1:Oncology	4	0.0506265	0.0752974	0.501358	PPP	P05089	Lotta et al.	methionine	HMDB0000696	ENSG00000118520	ARG1	FALSE
169075	MR-link-2	bioa_013	methionine	ARG2:P78540:OID31339:v1:Oncology_II	ARG2:P78540:OID31339:v1:Oncology_II	4	-0.015858	0.0797536	0.84239	PPP	P78540	Lotta et al.	methionine	HMDB0000696	ENSG00000081181	ARG2	FALSE
169077	MR-link-2	bioa_013	methionine	ARSA:P15289:OID21138:v1:Neurology	ARSA:P15289:OID21138:v1:Neurology	4	0.0292501	0.0675876	0.66518	PPP	P15289	Lotta et al.	methionine	HMDB0000696	ENSG00000100299	ARSA	FALSE
169081	MR-link-2	bioa_013	methionine	ASS1:P00966:OID30170:v1:Cardiometabolic_II	ASS1:P00966:OID30170:v1:Cardiometabolic_II	4	0.182601	0.0705172	0.00961273	PPP	P00966	Lotta et al.	methionine	HMDB0000696	ENSG00000130707	ASS1	FALSE
169083	MR-link-2	bioa_013	methionine	BCAT1:P54687:OID30312:v1:Cardiometabolic_II	BCAT1:P54687:OID30312:v1:Cardiometabolic_II	4	-0.00689577	0.0705335	0.922118	PPP	P54687	Lotta et al.	methionine	HMDB0000696	ENSG00000060982	BCAT1	FALSE
169084	MR-link-2	bioa_013	methionine	BCAT2:O15382:OID30844:v1:Neurology_II	BCAT2:O15382:OID30844:v1:Neurology_II	4	0.0504058	0.0664071	0.447827	PPP	O15382	Lotta et al.	methionine	HMDB0000696	ENSG00000105552	BCAT2	FALSE
169085	MR-link-2	bioa_013	methionine	BCHE:P06276:OID30717:v1:Inflammation_II	BCHE:P06276:OID30717:v1:Inflammation_II	4	-0.00215199	0.0726097	0.976356	PPP	P06276	Lotta et al.	methionine	HMDB0000696	ENSG00000114200	BCHE	FALSE
169086	MR-link-2	bioa_013	methionine	BHMT2:Q9H2M3:OID30051:v1:Cardiometabolic_II	BHMT2:Q9H2M3:OID30051:v1:Cardiometabolic_II	4	0.0577456	0.0669205	0.388194	PPP	Q9H2M3	Lotta et al.	methionine	HMDB0000696	ENSG00000132840	BHMT2	FALSE
169088	MR-link-2	bioa_013	methionine	BLVRB:P30043:OID21141:v1:Neurology	BLVRB:P30043:OID21141:v1:Neurology	4	-0.0188555	0.0739177	0.798655	PPP	P30043	Lotta et al.	methionine	HMDB0000696	ENSG00000090013	BLVRB	FALSE
169090	MR-link-2	bioa_013	methionine	BST1:Q10588:OID21051:v1:Neurology	BST1:Q10588:OID21051:v1:Neurology	4	-0.0336621	0.0736594	0.647674	PPP	Q10588	Lotta et al.	methionine	HMDB0000696	ENSG00000109743	BST1	FALSE
169092	MR-link-2	bioa_013	methionine	CANT1:Q8WVQ1:OID20181:v1:Cardiometabolic	CANT1:Q8WVQ1:OID20181:v1:Cardiometabolic	4	-0.188112	0.0748263	0.0119374	PPP	Q8WVQ1	Lotta et al.	methionine	HMDB0000696	ENSG00000171302	CANT1	FALSE
169095	MR-link-2	bioa_013	methionine	CBS:P35520:OID30200:v1:Cardiometabolic_II	CBS:P35520:OID30200:v1:Cardiometabolic_II	4	0.0510714	0.0701369	0.466511	PPP	P35520	Lotta et al.	methionine	HMDB0000696	ENSG00000160200	CBS	FALSE
169096	MR-link-2	bioa_013	methionine	CDA:P32320:OID30345:v1:Cardiometabolic_II	CDA:P32320:OID30345:v1:Cardiometabolic_II	4	-0.0184441	0.0675923	0.784951	PPP	P32320	Lotta et al.	methionine	HMDB0000696	ENSG00000158825	CDA	FALSE
169100	MR-link-2	bioa_013	methionine	CES1:P23141:OID20244:v1:Cardiometabolic	CES1:P23141:OID20244:v1:Cardiometabolic	4	0.1446	0.0687734	0.0355041	PPP	P23141	Lotta et al.	methionine	HMDB0000696	ENSG00000198848	CES1	FALSE
169101	MR-link-2	bioa_013	methionine	CES2:O00748:OID21366:v1:Oncology	CES2:O00748:OID21366:v1:Oncology	4	0.141487	0.0752165	0.0599632	PPP	O00748	Lotta et al.	methionine	HMDB0000696	ENSG00000172831	CES2	FALSE
169102	MR-link-2	bioa_013	methionine	CHAC2:Q8WUX2:OID21230:v1:Oncology	CHAC2:Q8WUX2:OID21230:v1:Oncology	4	0.0589224	0.0678931	0.385465	PPP	Q8WUX2	Lotta et al.	methionine	HMDB0000696	ENSG00000143942	CHAC2	FALSE
169105	MR-link-2	bioa_013	methionine	CKB:P12277:OID30400:v1:Cardiometabolic_II	CKB:P12277:OID30400:v1:Cardiometabolic_II	4	-0.0964131	0.0855943	0.259998	PPP	P12277	Lotta et al.	methionine	HMDB0000696	ENSG00000166165	CKB	FALSE
169107	MR-link-2	bioa_013	methionine	CKMT1A_CKMT1B:P12532:OID20721:v1:Inflammation	CKMT1A_CKMT1B:P12532:OID20721:v1:Inflammation	4	-0.00399247	0.0687458	0.953688	PPP	P12532	Lotta et al.	methionine	HMDB0000696	ENSG00000237289	CKMT1A	FALSE
169108	MR-link-2	bioa_013	methionine	CNDP1:Q96KN2:OID20347:v1:Cardiometabolic	CNDP1:Q96KN2:OID20347:v1:Cardiometabolic	4	0.0203452	0.0817646	0.803495	PPP	Q96KN2	Lotta et al.	methionine	HMDB0000696	ENSG00000150656	CNDP1	FALSE
169110	MR-link-2	bioa_013	methionine	COMT:P21964:OID20086:v1:Cardiometabolic	COMT:P21964:OID20086:v1:Cardiometabolic	4	-0.0248164	0.071594	0.728871	PPP	P21964	Lotta et al.	methionine	HMDB0000696	ENSG00000093010	COMT	FALSE
169113	MR-link-2	bioa_013	methionine	DARS1:P14868:OID20903:v1:Neurology	DARS1:P14868:OID20903:v1:Neurology	4	-0.0164532	0.0673272	0.806939	PPP	P14868	Lotta et al.	methionine	HMDB0000696	ENSG00000115866	DARS	FALSE
169114	MR-link-2	bioa_013	methionine	DBH:P09172:OID30703:v1:Inflammation_II	DBH:P09172:OID30703:v1:Inflammation_II	4	-0.0386043	0.0847887	0.648893	PPP	P09172	Lotta et al.	methionine	HMDB0000696	ENSG00000123454	DBH	FALSE
169115	MR-link-2	bioa_013	methionine	DGKA:P23743:OID30546:v1:Inflammation_II	DGKA:P23743:OID30546:v1:Inflammation_II	4	-0.0404143	0.0737436	0.583666	PPP	P23743	Lotta et al.	methionine	HMDB0000696	ENSG00000065357	DGKA	FALSE
169117	MR-link-2	bioa_013	methionine	DGKZ:Q13574:OID20466:v1:Inflammation	DGKZ:Q13574:OID20466:v1:Inflammation	4	0.0274305	0.0709709	0.699124	PPP	Q13574	Lotta et al.	methionine	HMDB0000696	ENSG00000149091	DGKZ	FALSE
169118	MR-link-2	bioa_013	methionine	DHODH:Q02127:OID30137:v1:Cardiometabolic_II	DHODH:Q02127:OID30137:v1:Cardiometabolic_II	4	-0.0519896	0.0816095	0.52409	PPP	Q02127	Lotta et al.	methionine	HMDB0000696	ENSG00000102967	DHODH	FALSE
169119	MR-link-2	bioa_013	methionine	DHPS:P49366:OID31357:v1:Oncology_II	DHPS:P49366:OID31357:v1:Oncology_II	4	0.0144078	0.0706757	0.838464	PPP	P49366	Lotta et al.	methionine	HMDB0000696	ENSG00000095059	DHPS	FALSE
169120	MR-link-2	bioa_013	methionine	DNM1:Q05193:OID31458:v1:Oncology_II	DNM1:Q05193:OID31458:v1:Oncology_II	4	-0.0416252	0.0783474	0.595218	PPP	Q05193	Lotta et al.	methionine	HMDB0000696	ENSG00000106976	DNM1	FALSE
169121	MR-link-2	bioa_013	methionine	DNM3:Q9UQ16:OID31000:v1:Neurology_II	DNM3:Q9UQ16:OID31000:v1:Neurology_II	4	-0.107994	0.0725486	0.136598	PPP	Q9UQ16	Lotta et al.	methionine	HMDB0000696	ENSG00000197959	DNM3	FALSE
169122	MR-link-2	bioa_013	methionine	DTYMK:P23919:OID30308:v1:Cardiometabolic_II	DTYMK:P23919:OID30308:v1:Cardiometabolic_II	4	0.0248919	0.0708601	0.725377	PPP	P23919	Lotta et al.	methionine	HMDB0000696	ENSG00000168393	DTYMK	FALSE
169124	MR-link-2	bioa_013	methionine	ENOPH1:Q9UHY7:OID31349:v1:Oncology_II	ENOPH1:Q9UHY7:OID31349:v1:Oncology_II	4	-0.086122	0.074369	0.246849	PPP	Q9UHY7	Lotta et al.	methionine	HMDB0000696	ENSG00000145293	ENOPH1	FALSE
169126	MR-link-2	bioa_013	methionine	ENPP7:Q6UWV6:OID20689:v1:Inflammation	ENPP7:Q6UWV6:OID20689:v1:Inflammation	4	-0.0133743	0.0792743	0.866026	PPP	Q6UWV6	Lotta et al.	methionine	HMDB0000696	ENSG00000182156	ENPP7	FALSE
169131	MR-link-2	bioa_013	methionine	ENTPD5:O75356:OID20104:v1:Cardiometabolic	ENTPD5:O75356:OID20104:v1:Cardiometabolic	4	0.00519503	0.0720182	0.942495	PPP	O75356	Lotta et al.	methionine	HMDB0000696	ENSG00000187097	ENTPD5	FALSE
169133	MR-link-2	bioa_013	methionine	ENTPD6:O75354:OID20100:v1:Cardiometabolic	ENTPD6:O75354:OID20100:v1:Cardiometabolic	4	0.024515	0.0679942	0.718439	PPP	O75354	Lotta et al.	methionine	HMDB0000696	ENSG00000197586	ENTPD6	FALSE
169137	MR-link-2	bioa_013	methionine	FARSA:Q9Y285:OID30887:v1:Neurology_II	FARSA:Q9Y285:OID30887:v1:Neurology_II	4	-0.0141775	0.0725705	0.845109	PPP	Q9Y285	Lotta et al.	methionine	HMDB0000696	ENSG00000179115	FARSA	FALSE
169139	MR-link-2	bioa_013	methionine	FBP1:P09467:OID20227:v1:Cardiometabolic	FBP1:P09467:OID20227:v1:Cardiometabolic	4	0.186367	0.0692323	0.00710439	PPP	P09467	Lotta et al.	methionine	HMDB0000696	ENSG00000165140	FBP1	FALSE
169143	MR-link-2	bioa_013	methionine	FOLH1:Q04609:OID30430:v1:Inflammation_II	FOLH1:Q04609:OID30430:v1:Inflammation_II	4	0.00839198	0.0835678	0.92001	PPP	Q04609	Lotta et al.	methionine	HMDB0000696	ENSG00000086205	FOLH1	FALSE
169144	MR-link-2	bioa_013	methionine	GAD1:Q99259:OID31166:v1:Oncology_II	GAD1:Q99259:OID31166:v1:Oncology_II	4	-0.0240416	0.0728173	0.741276	PPP	Q99259	Lotta et al.	methionine	HMDB0000696	ENSG00000128683	GAD1	FALSE
169145	MR-link-2	bioa_013	methionine	GAD2:Q05329:OID30449:v1:Inflammation_II	GAD2:Q05329:OID30449:v1:Inflammation_II	4	-0.0129503	0.0668594	0.846416	PPP	Q05329	Lotta et al.	methionine	HMDB0000696	ENSG00000136750	GAD2	FALSE
169146	MR-link-2	bioa_013	methionine	GAMT:Q14353:OID30133:v1:Cardiometabolic_II	GAMT:Q14353:OID30133:v1:Cardiometabolic_II	4	0.0746717	0.0735233	0.309811	PPP	Q14353	Lotta et al.	methionine	HMDB0000696	ENSG00000130005	GAMT	FALSE
169147	MR-link-2	bioa_013	methionine	GAPDH:P04406:OID30600:v1:Inflammation_II	GAPDH:P04406:OID30600:v1:Inflammation_II	4	0.0924242	0.0751138	0.218527	PPP	P04406	Lotta et al.	methionine	HMDB0000696	ENSG00000111640	GAPDH	FALSE
169149	MR-link-2	bioa_013	methionine	GART:P22102:OID31004:v1:Neurology_II	GART:P22102:OID31004:v1:Neurology_II	4	0.011873	0.0672367	0.859834	PPP	P22102	Lotta et al.	methionine	HMDB0000696	ENSG00000159131	GART	FALSE
169152	MR-link-2	bioa_013	methionine	GGCT:O75223:OID30304:v1:Cardiometabolic_II	GGCT:O75223:OID30304:v1:Cardiometabolic_II	4	-0.0228073	0.0711189	0.748443	PPP	O75223	Lotta et al.	methionine	HMDB0000696	ENSG00000006625	GGCT	FALSE
169153	MR-link-2	bioa_013	methionine	GLA:P06280:OID30594:v1:Inflammation_II	GLA:P06280:OID30594:v1:Inflammation_II	4	0.04025	0.0695067	0.562534	PPP	P06280	Lotta et al.	methionine	HMDB0000696	ENSG00000102393	GLA	FALSE
169154	MR-link-2	bioa_013	methionine	GMPR2:Q9P2T1:OID30623:v1:Inflammation_II	GMPR2:Q9P2T1:OID30623:v1:Inflammation_II	4	-0.0441404	0.0734016	0.547604	PPP	Q9P2T1	Lotta et al.	methionine	HMDB0000696	ENSG00000100938	GMPR2	FALSE
169155	MR-link-2	bioa_013	methionine	GMPR:P36959:OID20641:v1:Inflammation	GMPR:P36959:OID20641:v1:Inflammation	4	0.0767912	0.0677492	0.25702	PPP	P36959	Lotta et al.	methionine	HMDB0000696	ENSG00000137198	GMPR	FALSE
169159	MR-link-2	bioa_013	methionine	GUK1:Q16774:OID30148:v1:Cardiometabolic_II	GUK1:Q16774:OID30148:v1:Cardiometabolic_II	4	0.0347639	0.0675446	0.606776	PPP	Q16774	Lotta et al.	methionine	HMDB0000696	ENSG00000143774	GUK1	FALSE
169160	MR-link-2	bioa_013	methionine	HARS1:P12081:OID21086:v1:Neurology	HARS1:P12081:OID21086:v1:Neurology	4	-0.0436455	0.0684189	0.523529	PPP	P12081	Lotta et al.	methionine	HMDB0000696	ENSG00000170445	HARS	FALSE
169161	MR-link-2	bioa_013	methionine	HDDC2:Q7Z4H3:OID31447:v1:Oncology_II	HDDC2:Q7Z4H3:OID31447:v1:Oncology_II	4	-0.0639916	0.0692902	0.355731	PPP	Q7Z4H3	Lotta et al.	methionine	HMDB0000696	ENSG00000111906	HDDC2	FALSE
169164	MR-link-2	bioa_013	methionine	HK2:P52789:OID20065:v1:Cardiometabolic	HK2:P52789:OID20065:v1:Cardiometabolic	4	-0.00451175	0.0707974	0.949187	PPP	P52789	Lotta et al.	methionine	HMDB0000696	ENSG00000159399	HK2	FALSE
169165	MR-link-2	bioa_013	methionine	HMGCL:P35914:OID30214:v1:Cardiometabolic_II	HMGCL:P35914:OID30214:v1:Cardiometabolic_II	4	-0.0143299	0.0681352	0.833421	PPP	P35914	Lotta et al.	methionine	HMDB0000696	ENSG00000117305	HMGCL	FALSE
169166	MR-link-2	bioa_013	methionine	HMOX1:P09601:OID20217:v1:Cardiometabolic	HMOX1:P09601:OID20217:v1:Cardiometabolic	4	0.0203804	0.0693938	0.768993	PPP	P09601	Lotta et al.	methionine	HMDB0000696	ENSG00000100292	HMOX1	FALSE
169168	MR-link-2	bioa_013	methionine	HMOX2:P30519:OID20887:v1:Neurology	HMOX2:P30519:OID20887:v1:Neurology	4	0.128147	0.0781822	0.101197	PPP	P30519	Lotta et al.	methionine	HMDB0000696	ENSG00000103415	HMOX2	FALSE
169169	MR-link-2	bioa_013	methionine	HNMT:P50135:OID20975:v1:Neurology	HNMT:P50135:OID20975:v1:Neurology	4	0.0628646	0.0669307	0.347603	PPP	P50135	Lotta et al.	methionine	HMDB0000696	ENSG00000150540	HNMT	FALSE
169171	MR-link-2	bioa_013	methionine	HRAS:P01112:OID31263:v1:Oncology_II	HRAS:P01112:OID31263:v1:Oncology_II	4	0.0230355	0.0665802	0.729357	PPP	P01112	Lotta et al.	methionine	HMDB0000696	ENSG00000174775	HRAS	FALSE
169174	MR-link-2	bioa_013	methionine	IDO1:P14902:OID30230:v1:Cardiometabolic_II	IDO1:P14902:OID30230:v1:Cardiometabolic_II	4	0.0519879	0.0699546	0.457381	PPP	P14902	Lotta et al.	methionine	HMDB0000696	ENSG00000131203	IDO1	FALSE
169175	MR-link-2	bioa_013	methionine	IDO1:P14902:OID30563:v1:Inflammation_II	IDO1:P14902:OID30563:v1:Inflammation_II	4	0.0403318	0.0714161	0.572248	PPP	P14902	Lotta et al.	methionine	HMDB0000696	ENSG00000131203	IDO1	FALSE
169176	MR-link-2	bioa_013	methionine	IDO1:P14902:OID31050:v1:Neurology_II	IDO1:P14902:OID31050:v1:Neurology_II	4	0.0268586	0.0710805	0.705534	PPP	P14902	Lotta et al.	methionine	HMDB0000696	ENSG00000131203	IDO1	FALSE
169177	MR-link-2	bioa_013	methionine	IDO1:P14902:OID31474:v1:Oncology_II	IDO1:P14902:OID31474:v1:Oncology_II	4	0.0245452	0.0745862	0.742092	PPP	P14902	Lotta et al.	methionine	HMDB0000696	ENSG00000131203	IDO1	FALSE
169180	MR-link-2	bioa_013	methionine	IL18R1:Q13478:OID20652:v1:Inflammation	IL18R1:Q13478:OID20652:v1:Inflammation	4	0.0296293	0.0705402	0.674461	PPP	Q13478	Lotta et al.	methionine	HMDB0000696	ENSG00000115604	IL18R1	FALSE
169181	MR-link-2	bioa_013	methionine	IL18RAP:O95256:OID20900:v1:Neurology	IL18RAP:O95256:OID20900:v1:Neurology	4	-0.0883846	0.0703882	0.209234	PPP	O95256	Lotta et al.	methionine	HMDB0000696	ENSG00000115607	IL18RAP	FALSE
169183	MR-link-2	bioa_013	methionine	IL1R1:P14778:OID21116:v1:Neurology	IL1R1:P14778:OID21116:v1:Neurology	4	0.0227776	0.0744934	0.759783	PPP	P14778	Lotta et al.	methionine	HMDB0000696	ENSG00000115594	IL1R1	FALSE
169186	MR-link-2	bioa_013	methionine	IL1RAP:Q9NPH3:OID21126:v1:Neurology	IL1RAP:Q9NPH3:OID21126:v1:Neurology	4	-0.0143128	0.071588	0.841533	PPP	Q9NPH3	Lotta et al.	methionine	HMDB0000696	ENSG00000196083	IL1RAP	FALSE
169188	MR-link-2	bioa_013	methionine	IL1RL1:Q01638:OID20250:v1:Cardiometabolic	IL1RL1:Q01638:OID20250:v1:Cardiometabolic	4	-0.17456	0.0767324	0.0229109	PPP	Q01638	Lotta et al.	methionine	HMDB0000696	ENSG00000115602	IL1RL1	FALSE
169190	MR-link-2	bioa_013	methionine	IL1RL2:Q9HB29:OID20487:v1:Inflammation	IL1RL2:Q9HB29:OID20487:v1:Inflammation	4	0.0311305	0.0790283	0.693643	PPP	Q9HB29	Lotta et al.	methionine	HMDB0000696	ENSG00000115598	IL1RL2	FALSE
169194	MR-link-2	bioa_013	methionine	INPP1:P49441:OID21345:v1:Oncology	INPP1:P49441:OID21345:v1:Oncology	4	-0.076345	0.0713882	0.284874	PPP	P49441	Lotta et al.	methionine	HMDB0000696	ENSG00000151689	INPP1	FALSE
169195	MR-link-2	bioa_013	methionine	INPPL1:O15357:OID21314:v1:Oncology	INPPL1:O15357:OID21314:v1:Oncology	4	-0.0495955	0.0675818	0.463035	PPP	O15357	Lotta et al.	methionine	HMDB0000696	ENSG00000165458	INPPL1	FALSE
169197	MR-link-2	bioa_013	methionine	KDM3A:Q9Y4C1:OID30426:v1:Inflammation_II	KDM3A:Q9Y4C1:OID30426:v1:Inflammation_II	4	0.121255	0.068346	0.0760398	PPP	Q9Y4C1	Lotta et al.	methionine	HMDB0000696	ENSG00000115548	KDM3A	FALSE
169198	MR-link-2	bioa_013	methionine	KHK:P50053:OID30241:v1:Cardiometabolic_II	KHK:P50053:OID30241:v1:Cardiometabolic_II	4	0.00506513	0.0669686	0.93971	PPP	P50053	Lotta et al.	methionine	HMDB0000696	ENSG00000138030	KHK	FALSE
169202	MR-link-2	bioa_013	methionine	KYNU:Q16719:OID20669:v1:Inflammation	KYNU:Q16719:OID20669:v1:Inflammation	4	0.0168519	0.0716128	0.81396	PPP	Q16719	Lotta et al.	methionine	HMDB0000696	ENSG00000115919	KYNU	FALSE
169205	MR-link-2	bioa_013	methionine	LYPLA2:O95372:OID30817:v1:Neurology_II	LYPLA2:O95372:OID30817:v1:Neurology_II	4	0.0631384	0.0740538	0.393881	PPP	O95372	Lotta et al.	methionine	HMDB0000696	ENSG00000011009	LYPLA2	FALSE
169207	MR-link-2	bioa_013	methionine	MARS1:P56192:OID30658:v1:Inflammation_II	MARS1:P56192:OID30658:v1:Inflammation_II	4	-0.081289	0.0694454	0.241782	PPP	P56192	Lotta et al.	methionine	HMDB0000696	ENSG00000166986	MARS1	FALSE
169208	MR-link-2	bioa_013	methionine	MGLL:Q99685:OID20711:v1:Inflammation	MGLL:Q99685:OID20711:v1:Inflammation	4	-0.0415513	0.0703092	0.554534	PPP	Q99685	Lotta et al.	methionine	HMDB0000696	ENSG00000074416	MGLL	FALSE
169212	MR-link-2	bioa_013	methionine	MSRA:Q9UJ68:OID21513:v1:Oncology	MSRA:Q9UJ68:OID21513:v1:Oncology	4	-0.0627279	0.0695705	0.367245	PPP	Q9UJ68	Lotta et al.	methionine	HMDB0000696	ENSG00000175806	MSRA	FALSE
169215	MR-link-2	bioa_013	methionine	MTR:Q99707:OID30110:v1:Cardiometabolic_II	MTR:Q99707:OID30110:v1:Cardiometabolic_II	4	0.0932232	0.0698917	0.182261	PPP	Q99707	Lotta et al.	methionine	HMDB0000696	ENSG00000116984	MTR	FALSE
169216	MR-link-2	bioa_013	methionine	MVK:Q03426:OID20459:v1:Inflammation	MVK:Q03426:OID20459:v1:Inflammation	4	0.0109109	0.0708579	0.877624	PPP	Q03426	Lotta et al.	methionine	HMDB0000696	ENSG00000110921	MVK	FALSE
169219	MR-link-2	bioa_013	methionine	NADK:O95544:OID20178:v1:Cardiometabolic	NADK:O95544:OID20178:v1:Cardiometabolic	4	0.075851	0.0680233	0.264819	PPP	O95544	Lotta et al.	methionine	HMDB0000696	ENSG00000008130	NADK	FALSE
169222	MR-link-2	bioa_013	methionine	NAMPT:P43490:OID21227:v1:Oncology	NAMPT:P43490:OID21227:v1:Oncology	4	0.0337694	0.0721137	0.639584	PPP	P43490	Lotta et al.	methionine	HMDB0000696	ENSG00000105835	NAMPT	FALSE
169223	MR-link-2	bioa_013	methionine	NAPRT:Q6XQN6:OID31114:v1:Neurology_II	NAPRT:Q6XQN6:OID31114:v1:Neurology_II	4	0.141918	0.0723663	0.0498671	PPP	Q6XQN6	Lotta et al.	methionine	HMDB0000696	ENSG00000147813	NAPRT	FALSE
169224	MR-link-2	bioa_013	methionine	NARS1:O43776:OID31035:v1:Neurology_II	NARS1:O43776:OID31035:v1:Neurology_II	4	-0.0529622	0.0686233	0.440244	PPP	O43776	Lotta et al.	methionine	HMDB0000696	ENSG00000134440	NARS1	FALSE
169227	MR-link-2	bioa_013	methionine	NME1:P15531:OID30451:v1:Inflammation_II	NME1:P15531:OID30451:v1:Inflammation_II	4	0.0840354	0.0669857	0.209651	PPP	P15531	Lotta et al.	methionine	HMDB0000696	ENSG00000239672	NME1	FALSE
169228	MR-link-2	bioa_013	methionine	NME3:Q13232:OID20789:v1:Inflammation	NME3:Q13232:OID20789:v1:Inflammation	4	-0.125846	0.0868032	0.147117	PPP	Q13232	Lotta et al.	methionine	HMDB0000696	ENSG00000103024	NME3	FALSE
169229	MR-link-2	bioa_013	methionine	NOS1:P29475:OID20863:v1:Neurology	NOS1:P29475:OID20863:v1:Neurology	4	-0.0490221	0.070983	0.489806	PPP	P29475	Lotta et al.	methionine	HMDB0000696	ENSG00000089250	NOS1	FALSE
169230	MR-link-2	bioa_013	methionine	NOS2:P35228:OID30087:v1:Cardiometabolic_II	NOS2:P35228:OID30087:v1:Cardiometabolic_II	4	0.103367	0.0683724	0.13058	PPP	P35228	Lotta et al.	methionine	HMDB0000696	ENSG00000007171	NOS2	FALSE
169231	MR-link-2	bioa_013	methionine	NOS3:P29474:OID20834:v1:Neurology	NOS3:P29474:OID20834:v1:Neurology	4	0.0104769	0.072305	0.884791	PPP	P29474	Lotta et al.	methionine	HMDB0000696	ENSG00000164867	NOS3	FALSE
169232	MR-link-2	bioa_013	methionine	NPL:Q9BXD5:OID30329:v1:Cardiometabolic_II	NPL:Q9BXD5:OID30329:v1:Cardiometabolic_II	4	0.0640501	0.0739134	0.386185	PPP	Q9BXD5	Lotta et al.	methionine	HMDB0000696	ENSG00000135838	NPL	FALSE
169236	MR-link-2	bioa_013	methionine	OPLAH:O14841:OID30201:v1:Cardiometabolic_II	OPLAH:O14841:OID30201:v1:Cardiometabolic_II	4	-0.0929917	0.0690248	0.177909	PPP	O14841	Lotta et al.	methionine	HMDB0000696	ENSG00000178814	OPLAH	FALSE
169237	MR-link-2	bioa_013	methionine	OXCT1:P55809:OID30227:v1:Cardiometabolic_II	OXCT1:P55809:OID30227:v1:Cardiometabolic_II	4	0.00517291	0.0724626	0.94309	PPP	P55809	Lotta et al.	methionine	HMDB0000696	ENSG00000083720	OXCT1	FALSE
169241	MR-link-2	bioa_013	methionine	PAFAH1B3:Q15102:OID30998:v1:Neurology_II	PAFAH1B3:Q15102:OID30998:v1:Neurology_II	4	0.0375944	0.0718281	0.6007	PPP	Q15102	Lotta et al.	methionine	HMDB0000696	ENSG00000079462	PAFAH1B3	FALSE
169243	MR-link-2	bioa_013	methionine	PAM:P19021:OID20291:v1:Cardiometabolic	PAM:P19021:OID20291:v1:Cardiometabolic	4	-0.0231931	0.0722351	0.748152	PPP	P19021	Lotta et al.	methionine	HMDB0000696	ENSG00000145730	PAM	FALSE
169246	MR-link-2	bioa_013	methionine	PCYT2:Q99447:OID31519:v1:Oncology_II	PCYT2:Q99447:OID31519:v1:Oncology_II	4	-0.0454235	0.0699729	0.516236	PPP	Q99447	Lotta et al.	methionine	HMDB0000696	ENSG00000185813	PCYT2	FALSE
169249	MR-link-2	bioa_013	methionine	PHOSPHO1:Q8TCT1:OID20922:v1:Neurology	PHOSPHO1:Q8TCT1:OID20922:v1:Neurology	4	-0.0566441	0.0673757	0.400505	PPP	Q8TCT1	Lotta et al.	methionine	HMDB0000696	ENSG00000173868	PHOSPHO1	FALSE
169250	MR-link-2	bioa_013	methionine	PHYKPL:Q8IUZ5:OID30634:v1:Inflammation_II	PHYKPL:Q8IUZ5:OID30634:v1:Inflammation_II	4	-0.0400792	0.0758617	0.597278	PPP	Q8IUZ5	Lotta et al.	methionine	HMDB0000696	ENSG00000175309	PHYKPL	FALSE
169253	MR-link-2	bioa_013	methionine	PKLR:P30613:OID20682:v1:Inflammation	PKLR:P30613:OID20682:v1:Inflammation	4	0.049189	0.0747595	0.510562	PPP	P30613	Lotta et al.	methionine	HMDB0000696	ENSG00000143627	PKLR	FALSE
169254	MR-link-2	bioa_013	methionine	PLA2G7:Q13093:OID21105:v1:Neurology	PLA2G7:Q13093:OID21105:v1:Neurology	4	0.146422	0.067431	0.029898	PPP	Q13093	Lotta et al.	methionine	HMDB0000696	ENSG00000146070	PLA2G7	FALSE
169258	MR-link-2	bioa_013	methionine	PMVK:Q15126:OID20850:v1:Neurology	PMVK:Q15126:OID20850:v1:Neurology	4	-0.0349922	0.0692555	0.613375	PPP	Q15126	Lotta et al.	methionine	HMDB0000696	ENSG00000163344	PMVK	FALSE
169261	MR-link-2	bioa_013	methionine	PPT1:P50897:OID30947:v1:Neurology_II	PPT1:P50897:OID30947:v1:Neurology_II	4	-0.0227755	0.0671837	0.734607	PPP	P50897	Lotta et al.	methionine	HMDB0000696	ENSG00000131238	PPT1	FALSE
169263	MR-link-2	bioa_013	methionine	RAB10:P61026:OID30357:v1:Cardiometabolic_II	RAB10:P61026:OID30357:v1:Cardiometabolic_II	4	-0.000737598	0.0731791	0.991958	PPP	P61026	Lotta et al.	methionine	HMDB0000696	ENSG00000084733	RAB10	FALSE
169266	MR-link-2	bioa_013	methionine	RAB27B:O00194:OID30354:v1:Cardiometabolic_II	RAB27B:O00194:OID30354:v1:Cardiometabolic_II	4	-0.0852406	0.0726374	0.240592	PPP	O00194	Lotta et al.	methionine	HMDB0000696	ENSG00000041353	RAB27B	FALSE
169267	MR-link-2	bioa_013	methionine	RAB2B:Q8WUD1:OID31362:v1:Oncology_II	RAB2B:Q8WUD1:OID31362:v1:Oncology_II	4	-0.0278035	0.0718767	0.698888	PPP	Q8WUD1	Lotta et al.	methionine	HMDB0000696	ENSG00000129472	RAB2B	FALSE
169268	MR-link-2	bioa_013	methionine	RAB6B:Q9NRW1:OID20817:v1:Neurology	RAB6B:Q9NRW1:OID20817:v1:Neurology	4	-0.0191444	0.0672155	0.775781	PPP	Q9NRW1	Lotta et al.	methionine	HMDB0000696	ENSG00000154917	RAB6B	FALSE
169270	MR-link-2	bioa_013	methionine	RAC3:P60763:OID30958:v1:Neurology_II	RAC3:P60763:OID30958:v1:Neurology_II	4	0.0617414	0.0684298	0.36692	PPP	P60763	Lotta et al.	methionine	HMDB0000696	ENSG00000169750	RAC3	FALSE
169271	MR-link-2	bioa_013	methionine	RALB:P11234:OID30567:v1:Inflammation_II	RALB:P11234:OID30567:v1:Inflammation_II	4	0.166311	0.0700055	0.0175166	PPP	P11234	Lotta et al.	methionine	HMDB0000696	ENSG00000144118	RALB	FALSE
169272	MR-link-2	bioa_013	methionine	RAP1A:P62834:OID30452:v1:Inflammation_II	RAP1A:P62834:OID30452:v1:Inflammation_II	4	0.0235645	0.0772407	0.760306	PPP	P62834	Lotta et al.	methionine	HMDB0000696	ENSG00000116473	RAP1A	FALSE
169274	MR-link-2	bioa_013	methionine	RBKS:Q9H477:OID20986:v1:Neurology	RBKS:Q9H477:OID20986:v1:Neurology	4	0.0724558	0.0799959	0.365071	PPP	Q9H477	Lotta et al.	methionine	HMDB0000696	ENSG00000171174	RBKS	FALSE
169280	MR-link-2	bioa_013	methionine	SAT1:P21673:OID30111:v1:Cardiometabolic_II	SAT1:P21673:OID30111:v1:Cardiometabolic_II	4	-0.00208694	0.0672042	0.975227	PPP	P21673	Lotta et al.	methionine	HMDB0000696	ENSG00000130066	SAT1	FALSE
169282	MR-link-2	bioa_013	methionine	SAT2:Q96F10:OID31306:v1:Oncology_II	SAT2:Q96F10:OID31306:v1:Oncology_II	4	0.122482	0.0714066	0.0862957	PPP	Q96F10	Lotta et al.	methionine	HMDB0000696	ENSG00000141504	SAT2	FALSE
169283	MR-link-2	bioa_013	methionine	SCLY:Q96I15:OID21425:v1:Oncology	SCLY:Q96I15:OID21425:v1:Oncology	4	0.0798497	0.0760309	0.293614	PPP	Q96I15	Lotta et al.	methionine	HMDB0000696	ENSG00000132330	SCLY	FALSE
169284	MR-link-2	bioa_013	methionine	SDHB:P21912:OID31436:v1:Oncology_II	SDHB:P21912:OID31436:v1:Oncology_II	4	0.0219046	0.0782479	0.779525	PPP	P21912	Lotta et al.	methionine	HMDB0000696	ENSG00000117118	SDHB	FALSE
169288	MR-link-2	bioa_013	methionine	SETMAR:Q53H47:OID20948:v1:Neurology	SETMAR:Q53H47:OID20948:v1:Neurology	4	-0.0644105	0.06954	0.354323	PPP	Q53H47	Lotta et al.	methionine	HMDB0000696	ENSG00000170364	SETMAR	FALSE
169289	MR-link-2	bioa_013	methionine	SHMT1:P34896:OID20714:v1:Inflammation	SHMT1:P34896:OID20714:v1:Inflammation	4	-0.0765607	0.0718065	0.286329	PPP	P34896	Lotta et al.	methionine	HMDB0000696	ENSG00000176974	SHMT1	FALSE
169290	MR-link-2	bioa_013	methionine	SIRT1:Q96EB6:OID30439:v1:Inflammation_II	SIRT1:Q96EB6:OID30439:v1:Inflammation_II	4	0.0328176	0.0773093	0.671203	PPP	Q96EB6	Lotta et al.	methionine	HMDB0000696	ENSG00000096717	SIRT1	FALSE
169292	MR-link-2	bioa_013	methionine	SIRT2:Q8IXJ6:OID21375:v1:Oncology	SIRT2:Q8IXJ6:OID21375:v1:Oncology	4	-0.00706288	0.0689224	0.918379	PPP	Q8IXJ6	Lotta et al.	methionine	HMDB0000696	ENSG00000068903	SIRT2	FALSE
169295	MR-link-2	bioa_013	methionine	SLC16A1:P53985:OID20799:v1:Neurology	SLC16A1:P53985:OID20799:v1:Neurology	4	-0.0468694	0.0677927	0.489337	PPP	P53985	Lotta et al.	methionine	HMDB0000696	ENSG00000155380	SLC16A1	FALSE
169296	MR-link-2	bioa_013	methionine	SLC1A4:P43007:OID30926:v1:Neurology_II	SLC1A4:P43007:OID30926:v1:Neurology_II	4	0.0235115	0.0812008	0.772163	PPP	P43007	Lotta et al.	methionine	HMDB0000696	ENSG00000115902	SLC1A4	FALSE
169299	MR-link-2	bioa_013	methionine	SMPD3:Q9NY59:OID30477:v1:Inflammation_II	SMPD3:Q9NY59:OID30477:v1:Inflammation_II	4	-0.0402637	0.0725726	0.579027	PPP	Q9NY59	Lotta et al.	methionine	HMDB0000696	ENSG00000103056	SMPD3	FALSE
169300	MR-link-2	bioa_013	methionine	SMS:P52788:OID30853:v1:Neurology_II	SMS:P52788:OID30853:v1:Neurology_II	4	0.0135724	0.0660109	0.837097	PPP	P52788	Lotta et al.	methionine	HMDB0000696	ENSG00000102172	SMS	FALSE
169304	MR-link-2	bioa_013	methionine	SPTLC1:O15269:OID31086:v1:Neurology_II	SPTLC1:O15269:OID31086:v1:Neurology_II	4	-0.0158052	0.0658431	0.810297	PPP	O15269	Lotta et al.	methionine	HMDB0000696	ENSG00000090054	SPTLC1	FALSE
169306	MR-link-2	bioa_013	methionine	SULT1A1:P50225:OID21031:v1:Neurology	SULT1A1:P50225:OID21031:v1:Neurology	4	-0.104143	0.0675678	0.123242	PPP	P50225	Lotta et al.	methionine	HMDB0000696	ENSG00000196502	SULT1A1	FALSE
169308	MR-link-2	bioa_013	methionine	SUOX:P51687:OID31031:v1:Neurology_II	SUOX:P51687:OID31031:v1:Neurology_II	4	0.0607112	0.0707779	0.391019	PPP	P51687	Lotta et al.	methionine	HMDB0000696	ENSG00000139531	SUOX	FALSE
169309	MR-link-2	bioa_013	methionine	TARS1:P26639:OID31343:v1:Oncology_II	TARS1:P26639:OID31343:v1:Oncology_II	4	-0.00460535	0.0663258	0.944643	PPP	P26639	Lotta et al.	methionine	HMDB0000696	ENSG00000113407	TARS	FALSE
169310	MR-link-2	bioa_013	methionine	TDO2:P48775:OID30910:v1:Neurology_II	TDO2:P48775:OID30910:v1:Neurology_II	4	0.0362645	0.0676211	0.591758	PPP	P48775	Lotta et al.	methionine	HMDB0000696	ENSG00000151790	TDO2	FALSE
169311	MR-link-2	bioa_013	methionine	THTPA:Q9BU02:OID31375:v1:Oncology_II	THTPA:Q9BU02:OID31375:v1:Oncology_II	4	0.0466707	0.0703969	0.507352	PPP	Q9BU02	Lotta et al.	methionine	HMDB0000696	ENSG00000259431	THTPA	FALSE
169313	MR-link-2	bioa_013	methionine	TIGAR:Q9NQ88:OID20894:v1:Neurology	TIGAR:Q9NQ88:OID20894:v1:Neurology	4	-0.00885809	0.0705542	0.900088	PPP	Q9NQ88	Lotta et al.	methionine	HMDB0000696	ENSG00000078237	TIGAR	FALSE
169315	MR-link-2	bioa_013	methionine	TK1:P04183:OID31294:v1:Oncology_II	TK1:P04183:OID31294:v1:Oncology_II	4	0.065529	0.0713833	0.358626	PPP	P04183	Lotta et al.	methionine	HMDB0000696	ENSG00000167900	TK1	FALSE
169317	MR-link-2	bioa_013	methionine	TPK1:Q9H3S4:OID30338:v1:Cardiometabolic_II	TPK1:Q9H3S4:OID30338:v1:Cardiometabolic_II	4	-0.0459331	0.0691791	0.506707	PPP	Q9H3S4	Lotta et al.	methionine	HMDB0000696	ENSG00000196511	TPK1	FALSE
169318	MR-link-2	bioa_013	methionine	TREH:O43280:OID30388:v1:Cardiometabolic_II	TREH:O43280:OID30388:v1:Cardiometabolic_II	4	0.0173444	0.08113	0.830714	PPP	O43280	Lotta et al.	methionine	HMDB0000696	ENSG00000118094	TREH	FALSE
169319	MR-link-2	bioa_013	methionine	TYMP:P19971:OID20234:v1:Cardiometabolic	TYMP:P19971:OID20234:v1:Cardiometabolic	4	-0.0201007	0.0713783	0.778244	PPP	P19971	Lotta et al.	methionine	HMDB0000696	ENSG00000025708	TYMP	FALSE
169321	MR-link-2	bioa_013	methionine	UPB1:Q9UBR1:OID30352:v1:Cardiometabolic_II	UPB1:Q9UBR1:OID30352:v1:Cardiometabolic_II	4	0.140014	0.0673348	0.037583	PPP	Q9UBR1	Lotta et al.	methionine	HMDB0000696	ENSG00000100024	UPB1	FALSE
169323	MR-link-2	bioa_013	methionine	VNN1:O95497:OID30711:v1:Inflammation_II	VNN1:O95497:OID30711:v1:Inflammation_II	4	0.0688756	0.0659017	0.295964	PPP	O95497	Lotta et al.	methionine	HMDB0000696	ENSG00000112299	VNN1	FALSE
169324	MR-link-2	bioa_013	methionine	VNN2:O95498:OID21310:v1:Oncology	VNN2:O95498:OID21310:v1:Oncology	4	-0.0923194	0.0784109	0.239044	PPP	O95498	Lotta et al.	methionine	HMDB0000696	ENSG00000112303	VNN2	FALSE
169325	MR-link-2	bioa_013	methionine	WARS:P23381:OID21084:v1:Neurology	WARS:P23381:OID21084:v1:Neurology	4	7.91651e-05	0.0682816	0.999075	PPP	P23381	Lotta et al.	methionine	HMDB0000696	ENSG00000140105	WARS	FALSE
169326	MR-link-2	bioa_013	methionine	YARS1:P54577:OID31494:v1:Oncology_II	YARS1:P54577:OID31494:v1:Oncology_II	4	-0.0518806	0.0723864	0.473549	PPP	P54577	Lotta et al.	methionine	HMDB0000696	ENSG00000134684	YARS	FALSE
169327	MR-link-2	bioa_014	ornithine	10024_44_HOGA1_HOGA1	10024_44_HOGA1_HOGA1	10	0.0550058	0.0466287	0.238137	DeCODE	Q86XE5	Lotta et al.	ornithine	HMDB0000214	ENSG00000241935	HOGA1	FALSE
169328	MR-link-2	bioa_014	ornithine	10086_39_CBS_CBS	10086_39_CBS_CBS	10	0.0396236	0.0517297	0.443691	DeCODE	P35520	Lotta et al.	ornithine	HMDB0000214	ENSG00000160200	CBS	FALSE
169329	MR-link-2	bioa_014	ornithine	10531_18_NRAS_RASN	10531_18_NRAS_RASN	10	0.0602322	0.0468692	0.198753	DeCODE	P01111	Lotta et al.	ornithine	HMDB0000214	ENSG00000213281	NRAS	FALSE
169330	MR-link-2	bioa_014	ornithine	10612_18_PLOD3_PLOD3	10612_18_PLOD3_PLOD3	10	0.036139	0.0460872	0.432956	DeCODE	O60568	Lotta et al.	ornithine	HMDB0000214	ENSG00000106397	PLOD3	FALSE
169331	MR-link-2	bioa_014	ornithine	11098_1_PDXK_PDXK	11098_1_PDXK_PDXK	10	-0.032504	0.0507931	0.522218	DeCODE	O00764	Lotta et al.	ornithine	HMDB0000214	ENSG00000160209	PDXK	FALSE
169332	MR-link-2	bioa_014	ornithine	11241_8_ASL_ARLY	11241_8_ASL_ARLY	10	-0.019897	0.043289	0.64578	DeCODE	P04424	Lotta et al.	ornithine	HMDB0000214	ENSG00000126522	ASL	FALSE
169333	MR-link-2	bioa_014	ornithine	11247_20_NAGS_NAGS	11247_20_NAGS_NAGS	10	0.0490987	0.0460484	0.286314	DeCODE	Q8N159	Lotta et al.	ornithine	HMDB0000214	ENSG00000161653	NAGS	FALSE
169334	MR-link-2	bioa_014	ornithine	11280_6_GAD1_DCE1	11280_6_GAD1_DCE1	10	0.0452891	0.04809	0.346317	DeCODE	Q99259	Lotta et al.	ornithine	HMDB0000214	ENSG00000128683	GAD1	FALSE
169335	MR-link-2	bioa_014	ornithine	11348_132_P4HA2_P4HA2	11348_132_P4HA2_P4HA2	10	0.0190587	0.0462574	0.680328	DeCODE	O15460	Lotta et al.	ornithine	HMDB0000214	ENSG00000072682	P4HA2	FALSE
169336	MR-link-2	bioa_014	ornithine	11361_73_TYMP_TP	11361_73_TYMP_TP	10	0.0292194	0.0435299	0.502061	DeCODE	P19971	Lotta et al.	ornithine	HMDB0000214	ENSG00000025708	TYMP	FALSE
169337	MR-link-2	bioa_014	ornithine	11368_32_AK2_KAD2	11368_32_AK2_KAD2	10	0.0388033	0.0482197	0.420982	DeCODE	P54819	Lotta et al.	ornithine	HMDB0000214	ENSG00000004455	AK2	FALSE
169338	MR-link-2	bioa_014	ornithine	11377_19_ADH7_ADH7	11377_19_ADH7_ADH7	10	0.0647531	0.045349	0.153326	DeCODE	P40394	Lotta et al.	ornithine	HMDB0000214	ENSG00000196344	ADH7	FALSE
169339	MR-link-2	bioa_014	ornithine	11381_56_PRPS1_PRPS1	11381_56_PRPS1_PRPS1	10	0.00609209	0.0480496	0.899109	DeCODE	P60891	Lotta et al.	ornithine	HMDB0000214	ENSG00000147224	PRPS1	FALSE
169340	MR-link-2	bioa_014	ornithine	11382_5_BLVRA_BIEA	11382_5_BLVRA_BIEA	10	0.0167043	0.0475441	0.725331	DeCODE	P53004	Lotta et al.	ornithine	HMDB0000214	ENSG00000106605	BLVRA	FALSE
169341	MR-link-2	bioa_014	ornithine	11391_69_MVK_MVK	11391_69_MVK_MVK	10	0.0354627	0.0486345	0.465899	DeCODE	Q03426	Lotta et al.	ornithine	HMDB0000214	ENSG00000110921	MVK	FALSE
169342	MR-link-2	bioa_014	ornithine	11402_17_KMT2C_KMT2C	11402_17_KMT2C_KMT2C	10	0.0520123	0.0512493	0.310159	DeCODE	Q8NEZ4	Lotta et al.	ornithine	HMDB0000214	ENSG00000055609	KMT2C	FALSE
169343	MR-link-2	bioa_014	ornithine	11424_4_FAH_FAAA	11424_4_FAH_FAAA	10	-0.0126701	0.0434034	0.770351	DeCODE	P16930	Lotta et al.	ornithine	HMDB0000214	ENSG00000103876	FAH	FALSE
169344	MR-link-2	bioa_014	ornithine	11441_11_PYGL_PYGL	11441_11_PYGL_PYGL	10	0.00179629	0.0473036	0.969709	DeCODE	P06737	Lotta et al.	ornithine	HMDB0000214	ENSG00000100504	PYGL	FALSE
169345	MR-link-2	bioa_014	ornithine	11448_34_GALK1_GALK1	11448_34_GALK1_GALK1	10	0.0445058	0.0482232	0.356052	DeCODE	P51570	Lotta et al.	ornithine	HMDB0000214	ENSG00000108479	GALK1	FALSE
169346	MR-link-2	bioa_014	ornithine	11572_4_DNM2_DYN2	11572_4_DNM2_DYN2	10	0.0309726	0.0452322	0.493504	DeCODE	P50570	Lotta et al.	ornithine	HMDB0000214	ENSG00000079805	DNM2	FALSE
169347	MR-link-2	bioa_014	ornithine	11645_9_P4HA1_P4HA1	11645_9_P4HA1_P4HA1	10	0.010525	0.0507282	0.835636	DeCODE	P13674	Lotta et al.	ornithine	HMDB0000214	ENSG00000122884	P4HA1	FALSE
169348	MR-link-2	bioa_014	ornithine	11653_69_SLC6A9_SC6A9	11653_69_SLC6A9_SC6A9	10	0.031997	0.0459944	0.486634	DeCODE	P48067	Lotta et al.	ornithine	HMDB0000214	ENSG00000196517	SLC6A9	FALSE
169349	MR-link-2	bioa_014	ornithine	11709_29_CPT1B_CPT1B	11709_29_CPT1B_CPT1B	10	0.0435267	0.0494061	0.378318	DeCODE	Q92523	Lotta et al.	ornithine	HMDB0000214	ENSG00000205560	CPT1B	FALSE
169350	MR-link-2	bioa_014	ornithine	12018_84_TPK1_TPK1	12018_84_TPK1_TPK1	10	0.0238589	0.0467378	0.609713	DeCODE	Q9H3S4	Lotta et al.	ornithine	HMDB0000214	ENSG00000196511	TPK1	FALSE
169351	MR-link-2	bioa_014	ornithine	12334_25_SHMT1_cSHMT	12334_25_SHMT1_cSHMT	10	0.0410624	0.043575	0.34602	DeCODE	P34896	Lotta et al.	ornithine	HMDB0000214	ENSG00000176974	SHMT1	FALSE
169352	MR-link-2	bioa_014	ornithine	12340_17_AARS_SYAC	12340_17_AARS_SYAC	10	-0.0559065	0.0483717	0.247775	DeCODE	P49588	Lotta et al.	ornithine	HMDB0000214	ENSG00000090861	AARS	FALSE
169353	MR-link-2	bioa_014	ornithine	12348_46_SARS2_SYSM	12348_46_SARS2_SYSM	10	0.00976598	0.0485617	0.840617	DeCODE	Q9NP81	Lotta et al.	ornithine	HMDB0000214	ENSG00000104835	SARS2	FALSE
169354	MR-link-2	bioa_014	ornithine	12374_8_PAFAH1B3_PA1B3	12374_8_PAFAH1B3_PA1B3	10	-0.0178505	0.0496945	0.719442	DeCODE	Q15102	Lotta et al.	ornithine	HMDB0000214	ENSG00000079462	PAFAH1B3	FALSE
169355	MR-link-2	bioa_014	ornithine	12395_86_DARS2_SYDM	12395_86_DARS2_SYDM	10	-0.000113654	0.0466747	0.998057	DeCODE	Q6PI48	Lotta et al.	ornithine	HMDB0000214	ENSG00000117593	DARS2	FALSE
169356	MR-link-2	bioa_014	ornithine	12422_143_ALOX15B_LX15B	12422_143_ALOX15B_LX15B	10	0.0748047	0.0477999	0.117594	DeCODE	O15296	Lotta et al.	ornithine	HMDB0000214	ENSG00000179593	ALOX15B	FALSE
169357	MR-link-2	bioa_014	ornithine	12425_104_ARF6_ARF6	12425_104_ARF6_ARF6	10	0.0823515	0.0495378	0.0964334	DeCODE	P62330	Lotta et al.	ornithine	HMDB0000214	ENSG00000165527	ARF6	FALSE
169358	MR-link-2	bioa_014	ornithine	12428_2_LYPLAL1_LYPL1	12428_2_LYPLAL1_LYPL1	10	0.0414052	0.0445979	0.353194	DeCODE	Q5VWZ2	Lotta et al.	ornithine	HMDB0000214	ENSG00000143353	LYPLAL1	FALSE
169359	MR-link-2	bioa_014	ornithine	12450_42_PMVK_PMVK	12450_42_PMVK_PMVK	10	0.0617994	0.0460784	0.179862	DeCODE	Q15126	Lotta et al.	ornithine	HMDB0000214	ENSG00000163344	PMVK	FALSE
169360	MR-link-2	bioa_014	ornithine	12462_20_SETMAR_SETMR	12462_20_SETMAR_SETMR	10	0.0425246	0.0466518	0.362015	DeCODE	Q53H47	Lotta et al.	ornithine	HMDB0000214	ENSG00000170364	SETMAR	FALSE
169361	MR-link-2	bioa_014	ornithine	12476_50_TIGAR_TIGAR	12476_50_TIGAR_TIGAR	10	0.0743901	0.050896	0.143848	DeCODE	Q9NQ88	Lotta et al.	ornithine	HMDB0000214	ENSG00000078237	TIGAR	FALSE
169362	MR-link-2	bioa_014	ornithine	12507_16_ITPKC_IP3KC	12507_16_ITPKC_IP3KC	10	0.06896	0.0465291	0.138319	DeCODE	Q96DU7	Lotta et al.	ornithine	HMDB0000214	ENSG00000086544	ITPKC	FALSE
169363	MR-link-2	bioa_014	ornithine	12515_45_UCK2_UCK2	12515_45_UCK2_UCK2	10	0.017597	0.0474848	0.710949	DeCODE	Q9BZX2	Lotta et al.	ornithine	HMDB0000214	ENSG00000143179	UCK2	FALSE
169364	MR-link-2	bioa_014	ornithine	12524_18_SAT2_SAT2	12524_18_SAT2_SAT2	10	0.0309651	0.0462249	0.502936	DeCODE	Q96F10	Lotta et al.	ornithine	HMDB0000214	ENSG00000141504	SAT2	FALSE
169365	MR-link-2	bioa_014	ornithine	12581_39_IMPA2_IMPA2	12581_39_IMPA2_IMPA2	10	0.00223768	0.0449408	0.960288	DeCODE	O14732	Lotta et al.	ornithine	HMDB0000214	ENSG00000141401	IMPA2	FALSE
169366	MR-link-2	bioa_014	ornithine	12632_14_NAT1_ARY1	12632_14_NAT1_ARY1	10	0.0370038	0.0522575	0.47888	DeCODE	P18440	Lotta et al.	ornithine	HMDB0000214	ENSG00000171428	NAT1	FALSE
169367	MR-link-2	bioa_014	ornithine	12636_113_SMYD2_SMYD2	12636_113_SMYD2_SMYD2	10	0.0261513	0.0490153	0.593664	DeCODE	Q9NRG4	Lotta et al.	ornithine	HMDB0000214	ENSG00000143499	SMYD2	FALSE
169368	MR-link-2	bioa_014	ornithine	12637_7_CRAT_CACP	12637_7_CRAT_CACP	10	0.0300588	0.0455223	0.509055	DeCODE	P43155	Lotta et al.	ornithine	HMDB0000214	ENSG00000095321	CRAT	FALSE
169369	MR-link-2	bioa_014	ornithine	12641_3_INPP5B_I5P2	12641_3_INPP5B_I5P2	10	0.0419248	0.0461797	0.363951	DeCODE	P32019	Lotta et al.	ornithine	HMDB0000214	ENSG00000204084	INPP5B	FALSE
169370	MR-link-2	bioa_014	ornithine	12644_63_ADSS_PURA2	12644_63_ADSS_PURA2	10	0.0763961	0.047932	0.110971	DeCODE	P30520	Lotta et al.	ornithine	HMDB0000214	ENSG00000035687	ADSS	FALSE
169371	MR-link-2	bioa_014	ornithine	12647_52_SETD2_SETD2	12647_52_SETD2_SETD2	10	0.0493492	0.0457204	0.280424	DeCODE	Q9BYW2	Lotta et al.	ornithine	HMDB0000214	ENSG00000181555	SETD2	FALSE
169372	MR-link-2	bioa_014	ornithine	12658_72_PANK3_PANK3	12658_72_PANK3_PANK3	10	0.05557	0.050962	0.275528	DeCODE	Q9H999	Lotta et al.	ornithine	HMDB0000214	ENSG00000120137	PANK3	FALSE
169373	MR-link-2	bioa_014	ornithine	12667_2_GDA_GUAD	12667_2_GDA_GUAD	10	0.0222462	0.0456812	0.626268	DeCODE	Q9Y2T3	Lotta et al.	ornithine	HMDB0000214	ENSG00000119125	GDA	FALSE
169374	MR-link-2	bioa_014	ornithine	12675_14_DARS_SYDC	12675_14_DARS_SYDC	10	0.0528497	0.0465785	0.256527	DeCODE	P14868	Lotta et al.	ornithine	HMDB0000214	ENSG00000115866	DARS	FALSE
169375	MR-link-2	bioa_014	ornithine	12686_15_MPST_THTM	12686_15_MPST_THTM	10	0.0277816	0.0452211	0.538983	DeCODE	P25325	Lotta et al.	ornithine	HMDB0000214	ENSG00000128309	MPST	FALSE
169376	MR-link-2	bioa_014	ornithine	12691_44_SHMT2_GLYM	12691_44_SHMT2_GLYM	10	0.0188665	0.0449087	0.674407	DeCODE	P34897	Lotta et al.	ornithine	HMDB0000214	ENSG00000182199	SHMT2	FALSE
169377	MR-link-2	bioa_014	ornithine	12692_56_DOT1L_DOT1L	12692_56_DOT1L_DOT1L	10	0.0610875	0.0446348	0.171123	DeCODE	Q8TEK3	Lotta et al.	ornithine	HMDB0000214	ENSG00000104885	DOT1L	FALSE
169378	MR-link-2	bioa_014	ornithine	12697_30_PIP4K2A_PI42A	12697_30_PIP4K2A_PI42A	10	0.0319921	0.0462447	0.489063	DeCODE	P48426	Lotta et al.	ornithine	HMDB0000214	ENSG00000150867	PIP4K2A	FALSE
169379	MR-link-2	bioa_014	ornithine	12700_9_ACLY_ACLY	12700_9_ACLY_ACLY	10	0.0194351	0.04554	0.669547	DeCODE	P53396	Lotta et al.	ornithine	HMDB0000214	ENSG00000131473	ACLY	FALSE
169380	MR-link-2	bioa_014	ornithine	12786_61_GPCPD1_GDE5	12786_61_GPCPD1_GDE5	10	0.0346669	0.0466161	0.457078	DeCODE	Q9NPB8	Lotta et al.	ornithine	HMDB0000214	ENSG00000125772	GPCPD1	FALSE
169381	MR-link-2	bioa_014	ornithine	12812_25_ACYP2_ACYP2	12812_25_ACYP2_ACYP2	10	0.0544753	0.045406	0.230241	DeCODE	P14621	Lotta et al.	ornithine	HMDB0000214	ENSG00000170634	ACYP2	FALSE
169382	MR-link-2	bioa_014	ornithine	12815_9_IARS_SYIC	12815_9_IARS_SYIC	10	0.0631025	0.048935	0.197218	DeCODE	P41252	Lotta et al.	ornithine	HMDB0000214	ENSG00000196305	IARS	FALSE
169383	MR-link-2	bioa_014	ornithine	12818_159_SLC14A2_UT2	12818_159_SLC14A2_UT2	10	0.0260592	0.046773	0.57743	DeCODE	Q15849	Lotta et al.	ornithine	HMDB0000214	ENSG00000132874	SLC14A2	FALSE
169384	MR-link-2	bioa_014	ornithine	12881_17_RDH16_RDH16	12881_17_RDH16_RDH16	10	0.0548237	0.0491888	0.26504	DeCODE	O75452	Lotta et al.	ornithine	HMDB0000214	ENSG00000139547	RDH16	FALSE
169385	MR-link-2	bioa_014	ornithine	12895_28_DGKB_DGKB	12895_28_DGKB_DGKB	10	0.0225535	0.0503361	0.654111	DeCODE	Q9Y6T7	Lotta et al.	ornithine	HMDB0000214	ENSG00000136267	DGKB	FALSE
169386	MR-link-2	bioa_014	ornithine	12960_9_GCK_HXK4	12960_9_GCK_HXK4	10	0.054181	0.0495915	0.274593	DeCODE	P35557	Lotta et al.	ornithine	HMDB0000214	ENSG00000106633	GCK	FALSE
169387	MR-link-2	bioa_014	ornithine	13059_33_RFK_RIFK	13059_33_RFK_RIFK	10	0.04674	0.0497846	0.34781	DeCODE	Q969G6	Lotta et al.	ornithine	HMDB0000214	ENSG00000135002	RFK	FALSE
169388	MR-link-2	bioa_014	ornithine	13083_18_VARS_SYVC	13083_18_VARS_SYVC	10	0.0147458	0.0492632	0.76469	DeCODE	P26640	Lotta et al.	ornithine	HMDB0000214	ENSG00000204394	VARS1	FALSE
169389	MR-link-2	bioa_014	ornithine	13130_150_HK2_HXK2	13130_150_HK2_HXK2	10	-0.0218819	0.0482014	0.649852	DeCODE	P52789	Lotta et al.	ornithine	HMDB0000214	ENSG00000159399	HK2	FALSE
169390	MR-link-2	bioa_014	ornithine	13131_5_HK1_HXK1	13131_5_HK1_HXK1	10	0.0507222	0.045991	0.270082	DeCODE	P19367	Lotta et al.	ornithine	HMDB0000214	ENSG00000156515	HK1	FALSE
169391	MR-link-2	bioa_014	ornithine	13430_50_SLC14A1_UT1	13430_50_SLC14A1_UT1	10	0.0723986	0.048088	0.132184	DeCODE	Q13336	Lotta et al.	ornithine	HMDB0000214	ENSG00000141469	SLC14A1	FALSE
169392	MR-link-2	bioa_014	ornithine	13473_55_ITPKA_IP3KA	13473_55_ITPKA_IP3KA	10	0.0218173	0.0480733	0.649949	DeCODE	P23677	Lotta et al.	ornithine	HMDB0000214	ENSG00000137825	ITPKA	FALSE
169393	MR-link-2	bioa_014	ornithine	13494_6_CERS5_CERS5	13494_6_CERS5_CERS5	10	0.0320941	0.0483056	0.506436	DeCODE	Q8N5B7	Lotta et al.	ornithine	HMDB0000214	ENSG00000139624	CERS5	FALSE
169394	MR-link-2	bioa_014	ornithine	13498_1_MIOX_MIOX	13498_1_MIOX_MIOX	10	0.0689284	0.0451066	0.126482	DeCODE	Q9UGB7	Lotta et al.	ornithine	HMDB0000214	ENSG00000100253	MIOX	FALSE
169395	MR-link-2	bioa_014	ornithine	13595_20_THTPA_THTPA	13595_20_THTPA_THTPA	10	0.0660818	0.0478831	0.167567	DeCODE	Q9BU02	Lotta et al.	ornithine	HMDB0000214	ENSG00000259431	THTPA	FALSE
169396	MR-link-2	bioa_014	ornithine	13596_3_RAB27B_RB27B	13596_3_RAB27B_RB27B	10	0.0281077	0.0520367	0.589092	DeCODE	O00194	Lotta et al.	ornithine	HMDB0000214	ENSG00000041353	RAB27B	FALSE
169397	MR-link-2	bioa_014	ornithine	13623_4_MLL2_MLL2	13623_4_MLL2_MLL2	10	0.0171734	0.0457481	0.70737	DeCODE	O14686	Lotta et al.	ornithine	HMDB0000214	ENSG00000167548	KMT2D	FALSE
169398	MR-link-2	bioa_014	ornithine	13624_17_NADK_NADK	13624_17_NADK_NADK	10	0.0170242	0.0482242	0.724073	DeCODE	O95544	Lotta et al.	ornithine	HMDB0000214	ENSG00000008130	NADK	FALSE
169399	MR-link-2	bioa_014	ornithine	13689_2_ODC1_Ornithine_decarboxylase	13689_2_ODC1_Ornithine_decarboxylase	10	0.00224199	0.0432282	0.958637	DeCODE	P11926	Lotta et al.	ornithine	HMDB0000214	ENSG00000115758	ODC1	FALSE
169400	MR-link-2	bioa_014	ornithine	13936_24_PGK2_PGK2	13936_24_PGK2_PGK2	10	-0.024598	0.0448437	0.58333	DeCODE	P07205	Lotta et al.	ornithine	HMDB0000214	ENSG00000170950	PGK2	FALSE
169401	MR-link-2	bioa_014	ornithine	13941_82_FARS2_SYFM	13941_82_FARS2_SYFM	10	-0.000268088	0.0522776	0.995908	DeCODE	O95363	Lotta et al.	ornithine	HMDB0000214	ENSG00000145982	FARS2	FALSE
169402	MR-link-2	bioa_014	ornithine	13947_371_NUDT12_NUD12	13947_371_NUDT12_NUD12	10	0.0441702	0.0468828	0.34612	DeCODE	Q9BQG2	Lotta et al.	ornithine	HMDB0000214	ENSG00000112874	NUDT12	FALSE
169403	MR-link-2	bioa_014	ornithine	13990_1_PC_pyruvate_carboxylase	13990_1_PC_pyruvate_carboxylase	10	0.00476907	0.0453942	0.916329	DeCODE	P11498	Lotta et al.	ornithine	HMDB0000214	ENSG00000173599	PC	FALSE
169404	MR-link-2	bioa_014	ornithine	13998_26_ADSSL1_PURA1	13998_26_ADSSL1_PURA1	10	-0.0173789	0.0448331	0.698286	DeCODE	Q8N142	Lotta et al.	ornithine	HMDB0000214	ENSG00000185100	ADSSL1	FALSE
169405	MR-link-2	bioa_014	ornithine	14006_36_GNMT_GNMT	14006_36_GNMT_GNMT	10	0.0276361	0.0430724	0.52112	DeCODE	Q14749	Lotta et al.	ornithine	HMDB0000214	ENSG00000124713	GNMT	FALSE
169406	MR-link-2	bioa_014	ornithine	14048_7_IL1RAP_IL_1_R_AcP	14048_7_IL1RAP_IL_1_R_AcP	10	0.0172327	0.044809	0.700547	DeCODE	Q9NPH3	Lotta et al.	ornithine	HMDB0000214	ENSG00000196083	IL1RAP	FALSE
169407	MR-link-2	bioa_014	ornithine	14079_14_IL18R1_IL_18_Ra	14079_14_IL18R1_IL_18_Ra	10	0.0167076	0.0478376	0.726897	DeCODE	Q13478	Lotta et al.	ornithine	HMDB0000214	ENSG00000115604	IL18R1	FALSE
169408	MR-link-2	bioa_014	ornithine	14083_25_SEPHS1_SPS1	14083_25_SEPHS1_SPS1	10	0.010086	0.0473583	0.831348	DeCODE	P49903	Lotta et al.	ornithine	HMDB0000214	ENSG00000086475	SEPHS1	FALSE
169409	MR-link-2	bioa_014	ornithine	14098_28_CARS_SYCC	14098_28_CARS_SYCC	10	0.00457257	0.0471986	0.922822	DeCODE	P49589	Lotta et al.	ornithine	HMDB0000214	ENSG00000110619	CARS	FALSE
169410	MR-link-2	bioa_014	ornithine	14226_120_BHMT2_BHMT2	14226_120_BHMT2_BHMT2	10	0.0696147	0.0532092	0.190764	DeCODE	Q9H2M3	Lotta et al.	ornithine	HMDB0000214	ENSG00000132840	BHMT2	FALSE
169411	MR-link-2	bioa_014	ornithine	14271_23_RAB6B_RAB6B	14271_23_RAB6B_RAB6B	10	0.00659062	0.0473332	0.889261	DeCODE	Q9NRW1	Lotta et al.	ornithine	HMDB0000214	ENSG00000154917	RAB6B	FALSE
169412	MR-link-2	bioa_014	ornithine	14287_6_RAB5C_RAB5C	14287_6_RAB5C_RAB5C	10	0.0273345	0.046956	0.560479	DeCODE	P51148	Lotta et al.	ornithine	HMDB0000214	ENSG00000108774	RAB5C	FALSE
169413	MR-link-2	bioa_014	ornithine	14332_3_RALA_RALA	14332_3_RALA_RALA	10	0.0681588	0.0453229	0.13262	DeCODE	P11233	Lotta et al.	ornithine	HMDB0000214	ENSG00000006451	RALA	FALSE
169414	MR-link-2	bioa_014	ornithine	15414_316_LDHA_LDHA	15414_316_LDHA_LDHA	10	0.048014	0.0446644	0.282377	DeCODE	P00338	Lotta et al.	ornithine	HMDB0000214	ENSG00000134333	LDHA	FALSE
169415	MR-link-2	bioa_014	ornithine	15426_5_NEU1_NEUR1	15426_5_NEU1_NEUR1	10	0.00381219	0.0515313	0.941028	DeCODE	Q99519	Lotta et al.	ornithine	HMDB0000214	ENSG00000204386	NEU1	FALSE
169416	MR-link-2	bioa_014	ornithine	15431_31_OTC_OTCase	15431_31_OTC_OTCase	9	-0.019207	0.043259	0.657042	DeCODE	P00480	Lotta et al.	ornithine	HMDB0000214	ENSG00000036473	OTC	FALSE
169417	MR-link-2	bioa_014	ornithine	15435_4_PNP_PNP	15435_4_PNP_PNP	10	0.0105568	0.0449919	0.81449	DeCODE	P00491	Lotta et al.	ornithine	HMDB0000214	ENSG00000198805	PNP	FALSE
169418	MR-link-2	bioa_014	ornithine	15457_14_ANPEP_Aminopeptidase_N	15457_14_ANPEP_Aminopeptidase_N	10	0.0397426	0.0435204	0.361141	DeCODE	P15144	Lotta et al.	ornithine	HMDB0000214	ENSG00000166825	ANPEP	FALSE
169419	MR-link-2	bioa_014	ornithine	15480_2_VNN2_VNN2	15480_2_VNN2_VNN2	10	0.0696432	0.053069	0.189414	DeCODE	O95498	Lotta et al.	ornithine	HMDB0000214	ENSG00000112303	VNN2	FALSE
169420	MR-link-2	bioa_014	ornithine	15487_164_CES1_carboxylesterase__liver	15487_164_CES1_carboxylesterase__liver	10	0.0174385	0.0439338	0.691422	DeCODE	P23141	Lotta et al.	ornithine	HMDB0000214	ENSG00000198848	CES1	FALSE
169421	MR-link-2	bioa_014	ornithine	15514_26_BCHE_Pseudocholinesterase	15514_26_BCHE_Pseudocholinesterase	10	-0.0523277	0.0503545	0.298718	DeCODE	P06276	Lotta et al.	ornithine	HMDB0000214	ENSG00000114200	BCHE	FALSE
169422	MR-link-2	bioa_014	ornithine	15526_33_GSS_GSHB	15526_33_GSS_GSHB	10	0.00206857	0.0477698	0.96546	DeCODE	P48637	Lotta et al.	ornithine	HMDB0000214	ENSG00000100983	GSS	FALSE
169423	MR-link-2	bioa_014	ornithine	15542_19_CKMT1A_KCRU	15542_19_CKMT1A_KCRU	10	-0.0909735	0.0453919	0.0450508	DeCODE	P12532	Lotta et al.	ornithine	HMDB0000214	ENSG00000237289	CKMT1A	FALSE
169424	MR-link-2	bioa_014	ornithine	15553_22_ACHE_ACES	15553_22_ACHE_ACES	10	0.0750118	0.0503283	0.136106	DeCODE	P22303	Lotta et al.	ornithine	HMDB0000214	ENSG00000087085	ACHE	FALSE
169425	MR-link-2	bioa_014	ornithine	15556_49_AMY2B_Alpha_amylase_2B	15556_49_AMY2B_Alpha_amylase_2B	10	0.0696429	0.0517883	0.178702	DeCODE	P19961	Lotta et al.	ornithine	HMDB0000214	ENSG00000240038	AMY2B	FALSE
169426	MR-link-2	bioa_014	ornithine	15588_17_GLA_galactosidase__alpha	15588_17_GLA_galactosidase__alpha	10	-0.00290966	0.0447561	0.948165	DeCODE	P06280	Lotta et al.	ornithine	HMDB0000214	ENSG00000102393	GLA	FALSE
169427	MR-link-2	bioa_014	ornithine	15607_56_PKLR_KPYR	15607_56_PKLR_KPYR	10	0.028178	0.0470939	0.549615	DeCODE	P30613	Lotta et al.	ornithine	HMDB0000214	ENSG00000143627	PKLR	FALSE
169428	MR-link-2	bioa_014	ornithine	16015_19_GPT_ALT	16015_19_GPT_ALT	10	0.0265499	0.0470565	0.572608	DeCODE	P24298	Lotta et al.	ornithine	HMDB0000214	ENSG00000167701	GPT	FALSE
169429	MR-link-2	bioa_014	ornithine	16769_20_RAC3_RAC3	16769_20_RAC3_RAC3	10	0.0144829	0.0452122	0.748717	DeCODE	P60763	Lotta et al.	ornithine	HMDB0000214	ENSG00000169750	RAC3	FALSE
169430	MR-link-2	bioa_014	ornithine	16809_1_NME4_NDKM	16809_1_NME4_NDKM	10	-0.016966	0.0465215	0.715341	DeCODE	O00746	Lotta et al.	ornithine	HMDB0000214	ENSG00000103202	NME4	FALSE
169431	MR-link-2	bioa_014	ornithine	16857_2_RAB2A_RAB2A	16857_2_RAB2A_RAB2A	10	0.0449223	0.0472102	0.341332	DeCODE	P61019	Lotta et al.	ornithine	HMDB0000214	ENSG00000104388	RAB2A	FALSE
169432	MR-link-2	bioa_014	ornithine	16863_47_NANP_NANP	16863_47_NANP_NANP	10	0.0465622	0.0483469	0.335505	DeCODE	Q8TBE9	Lotta et al.	ornithine	HMDB0000214	ENSG00000170191	NANP	FALSE
169433	MR-link-2	bioa_014	ornithine	16877_19_MSRB2_MSRB2	16877_19_MSRB2_MSRB2	10	0.0612309	0.0521471	0.240317	DeCODE	Q9Y3D2	Lotta et al.	ornithine	HMDB0000214	ENSG00000148450	MSRB2	FALSE
169434	MR-link-2	bioa_014	ornithine	16883_57_RAB4A_RAB4A	16883_57_RAB4A_RAB4A	10	0.061384	0.0478805	0.199834	DeCODE	P20338	Lotta et al.	ornithine	HMDB0000214	ENSG00000168118	RAB4A	FALSE
169435	MR-link-2	bioa_014	ornithine	16932_5_SULT1E1_SULT_1E	16932_5_SULT1E1_SULT_1E	10	0.00139541	0.0479031	0.976761	DeCODE	P49888	Lotta et al.	ornithine	HMDB0000214	ENSG00000109193	SULT1E1	FALSE
169436	MR-link-2	bioa_014	ornithine	17148_7_BLVRB_BLVRB	17148_7_BLVRB_BLVRB	10	0.0566178	0.048517	0.243223	DeCODE	P30043	Lotta et al.	ornithine	HMDB0000214	ENSG00000090013	BLVRB	FALSE
169437	MR-link-2	bioa_014	ornithine	17204_17_PNMT_PNMT	17204_17_PNMT_PNMT	10	0.0519437	0.0481968	0.281149	DeCODE	Q3KPI0	Lotta et al.	ornithine	HMDB0000214	ENSG00000007129	CEACAM21	FALSE
169438	MR-link-2	bioa_014	ornithine	17205_21_RAB5A_RAB5A	17205_21_RAB5A_RAB5A	10	0.0344484	0.0457855	0.451818	DeCODE	P20339	Lotta et al.	ornithine	HMDB0000214	ENSG00000144566	RAB5A	FALSE
169439	MR-link-2	bioa_014	ornithine	17209_27_SULT2B1_ST2B1	17209_27_SULT2B1_ST2B1	10	0.0601035	0.0473947	0.204745	DeCODE	O00204	Lotta et al.	ornithine	HMDB0000214	ENSG00000088002	SULT2B1	FALSE
169440	MR-link-2	bioa_014	ornithine	17325_10_GUK1_KGUA	17325_10_GUK1_KGUA	10	0.0180063	0.0461452	0.696381	DeCODE	Q16774	Lotta et al.	ornithine	HMDB0000214	ENSG00000143774	GUK1	FALSE
169441	MR-link-2	bioa_014	ornithine	17333_20_ACADM_ACADM	17333_20_ACADM_ACADM	10	0.0492723	0.0479788	0.304439	DeCODE	P11310	Lotta et al.	ornithine	HMDB0000214	ENSG00000117054	ACADM	FALSE
169442	MR-link-2	bioa_014	ornithine	17357_33_SEPSECS_SPCS	17357_33_SEPSECS_SPCS	9	-0.0231025	0.0485227	0.633991	DeCODE	Q9HD40	Lotta et al.	ornithine	HMDB0000214	ENSG00000109618	SEPSECS	FALSE
169443	MR-link-2	bioa_014	ornithine	17398_55_HMOX1_HO_1	17398_55_HMOX1_HO_1	10	-0.0199336	0.0457515	0.663061	DeCODE	P09601	Lotta et al.	ornithine	HMDB0000214	ENSG00000100292	HMOX1	FALSE
169444	MR-link-2	bioa_014	ornithine	17441_4_ALPI_Alkaline_phosphatase__intestine	17441_4_ALPI_Alkaline_phosphatase__intestine	10	0.113728	0.0467448	0.0149765	DeCODE	P09923	Lotta et al.	ornithine	HMDB0000214	ENSG00000163295	ALPI	FALSE
169445	MR-link-2	bioa_014	ornithine	17450_51_HARS_Histidyl_tRNA_synthetase	17450_51_HARS_Histidyl_tRNA_synthetase	10	0.0541744	0.0458555	0.237438	DeCODE	P12081	Lotta et al.	ornithine	HMDB0000214	ENSG00000170445	HARS	FALSE
169446	MR-link-2	bioa_014	ornithine	17466_72_ACSF2_ACSF2	17466_72_ACSF2_ACSF2	10	0.0410086	0.0466868	0.379739	DeCODE	Q96CM8	Lotta et al.	ornithine	HMDB0000214	ENSG00000167107	ACSF2	FALSE
169447	MR-link-2	bioa_014	ornithine	17467_1_DHRS9_DHRS9	17467_1_DHRS9_DHRS9	10	0.0343366	0.0463684	0.458987	DeCODE	Q9BPW9	Lotta et al.	ornithine	HMDB0000214	ENSG00000073737	DHRS9	FALSE
169448	MR-link-2	bioa_014	ornithine	17495_141_SIRT3_SIR3	17495_141_SIRT3_SIR3	10	-0.0416015	0.0446524	0.351504	DeCODE	Q9NTG7	Lotta et al.	ornithine	HMDB0000214	ENSG00000142082	SIRT3	FALSE
169449	MR-link-2	bioa_014	ornithine	17509_6_HPD_HPPD	17509_6_HPD_HPPD	10	0.0534737	0.0478685	0.263953	DeCODE	P32754	Lotta et al.	ornithine	HMDB0000214	ENSG00000158104	HPD	FALSE
169450	MR-link-2	bioa_014	ornithine	17675_17_ACOT13_ACO13	17675_17_ACOT13_ACO13	10	0.0354425	0.046786	0.448724	DeCODE	Q9NPJ3	Lotta et al.	ornithine	HMDB0000214	ENSG00000112304	ACOT13	FALSE
169451	MR-link-2	bioa_014	ornithine	17744_31_RAB11A_RB11A	17744_31_RAB11A_RB11A	10	0.0260641	0.0476331	0.584252	DeCODE	P62491	Lotta et al.	ornithine	HMDB0000214	ENSG00000103769	RAB11A	FALSE
169452	MR-link-2	bioa_014	ornithine	17752_24_ARG2_Arginase	17752_24_ARG2_Arginase	10	0.0379756	0.0539942	0.481852	DeCODE	P78540	Lotta et al.	ornithine	HMDB0000214	ENSG00000081181	ARG2	FALSE
169453	MR-link-2	bioa_014	ornithine	17789_1_QPRT_NADC	17789_1_QPRT_NADC	10	0.0175803	0.0460265	0.702491	DeCODE	Q15274	Lotta et al.	ornithine	HMDB0000214	ENSG00000103485	QPRT	FALSE
169454	MR-link-2	bioa_014	ornithine	17792_158_ALDH5A1_SSDH	17792_158_ALDH5A1_SSDH	10	0.0537401	0.0455747	0.238332	DeCODE	P51649	Lotta et al.	ornithine	HMDB0000214	ENSG00000112294	ALDH5A1	FALSE
169455	MR-link-2	bioa_014	ornithine	17814_8_BPNT1_BPNT1	17814_8_BPNT1_BPNT1	10	-0.0010917	0.0453065	0.980776	DeCODE	O95861	Lotta et al.	ornithine	HMDB0000214	ENSG00000162813	BPNT1	FALSE
169456	MR-link-2	bioa_014	ornithine	17822_57_RERG_RERG	17822_57_RERG_RERG	10	0.042726	0.0464456	0.357617	DeCODE	Q96A58	Lotta et al.	ornithine	HMDB0000214	ENSG00000134533	RERG	FALSE
169457	MR-link-2	bioa_014	ornithine	17843_30_PPCS_PPCS	17843_30_PPCS_PPCS	10	0.0407537	0.0462332	0.378058	DeCODE	Q9HAB8	Lotta et al.	ornithine	HMDB0000214	ENSG00000127125	PPCS	FALSE
169458	MR-link-2	bioa_014	ornithine	17857_6_ACADL_ACADL	17857_6_ACADL_ACADL	10	0.0639283	0.0453673	0.158798	DeCODE	P28330	Lotta et al.	ornithine	HMDB0000214	ENSG00000115361	ACADL	FALSE
169459	MR-link-2	bioa_014	ornithine	18170_46_PYCR1_P5CR1	18170_46_PYCR1_P5CR1	10	0.0324474	0.044515	0.466057	DeCODE	P32322	Lotta et al.	ornithine	HMDB0000214	ENSG00000183010	PYCR1	FALSE
169460	MR-link-2	bioa_014	ornithine	18178_13_SARS_SYSC	18178_13_SARS_SYSC	10	0.0525489	0.0481145	0.274761	DeCODE	P49591	Lotta et al.	ornithine	HMDB0000214	ENSG00000031698	SARS	FALSE
169461	MR-link-2	bioa_014	ornithine	18179_56_SMS_SPSY	18179_56_SMS_SPSY	10	0.0651182	0.0482692	0.177317	DeCODE	P52788	Lotta et al.	ornithine	HMDB0000214	ENSG00000102172	SMS	FALSE
169462	MR-link-2	bioa_014	ornithine	18184_28_GMPS_GUAA	18184_28_GMPS_GUAA	10	0.0114064	0.0453471	0.8014	DeCODE	P49915	Lotta et al.	ornithine	HMDB0000214	ENSG00000163655	GMPS	FALSE
169463	MR-link-2	bioa_014	ornithine	18186_15_TARS_SYTC	18186_15_TARS_SYTC	10	0.0416155	0.0453046	0.358319	DeCODE	P26639	Lotta et al.	ornithine	HMDB0000214	ENSG00000113407	TARS	FALSE
169464	MR-link-2	bioa_014	ornithine	18187_16_ASPA_ACY2	18187_16_ASPA_ACY2	10	0.0499594	0.0455511	0.272739	DeCODE	P45381	Lotta et al.	ornithine	HMDB0000214	ENSG00000108381	ASPA	FALSE
169465	MR-link-2	bioa_014	ornithine	18188_12_GATM_GATM	18188_12_GATM_GATM	10	0.0321927	0.0445216	0.469631	DeCODE	P50440	Lotta et al.	ornithine	HMDB0000214	ENSG00000171766	GATM	FALSE
169466	MR-link-2	bioa_014	ornithine	18197_97_CKMT2_KCRS	18197_97_CKMT2_KCRS	10	0.0501349	0.0455979	0.271549	DeCODE	P17540	Lotta et al.	ornithine	HMDB0000214	ENSG00000131730	CKMT2	FALSE
169467	MR-link-2	bioa_014	ornithine	18232_42_PIP4K2B_PI42B	18232_42_PIP4K2B_PI42B	10	0.0313676	0.0455229	0.490791	DeCODE	P78356	Lotta et al.	ornithine	HMDB0000214	ENSG00000276293	PIP4K2B	FALSE
169468	MR-link-2	bioa_014	ornithine	18297_8_MRAS_RASM	18297_8_MRAS_RASM	10	0.033032	0.0494908	0.504493	DeCODE	Q8IXB1	Lotta et al.	ornithine	HMDB0000214	ENSG00000077232	DNAJC10	FALSE
169469	MR-link-2	bioa_014	ornithine	18309_18_CS_CISY	18309_18_CS_CISY	10	0.0166708	0.0468062	0.721716	DeCODE	O75390	Lotta et al.	ornithine	HMDB0000214	ENSG00000062485	CS	FALSE
169470	MR-link-2	bioa_014	ornithine	18322_15_JMJD6_JMJD6	18322_15_JMJD6_JMJD6	10	0.038162	0.0493574	0.439417	DeCODE	Q6NYC1	Lotta et al.	ornithine	HMDB0000214	ENSG00000070495	JMJD6	FALSE
169471	MR-link-2	bioa_014	ornithine	18324_61_SUOX_SUOX	18324_61_SUOX_SUOX	10	0.0529272	0.0439915	0.228928	DeCODE	P51687	Lotta et al.	ornithine	HMDB0000214	ENSG00000139531	SUOX	FALSE
169472	MR-link-2	bioa_014	ornithine	18328_36_PYCR2_P5CR2	18328_36_PYCR2_P5CR2	10	0.0381374	0.0470411	0.417524	DeCODE	Q96C36	Lotta et al.	ornithine	HMDB0000214	ENSG00000143811	PYCR2	FALSE
169473	MR-link-2	bioa_014	ornithine	18329_4_PRPS2_PRPS2	18329_4_PRPS2_PRPS2	10	-0.0884683	0.0512495	0.0843065	DeCODE	P11908	Lotta et al.	ornithine	HMDB0000214	ENSG00000101911	PRPS2	FALSE
169474	MR-link-2	bioa_014	ornithine	18338_26_IDH1_IDH	18338_26_IDH1_IDH	10	0.0111873	0.047233	0.81277	DeCODE	O75874	Lotta et al.	ornithine	HMDB0000214	ENSG00000138413	IDH1	FALSE
169475	MR-link-2	bioa_014	ornithine	18342_2_PSAT1_SERC	18342_2_PSAT1_SERC	10	-0.10287	0.0473016	0.0296471	DeCODE	Q9Y617	Lotta et al.	ornithine	HMDB0000214	ENSG00000135069	PSAT1	FALSE
169476	MR-link-2	bioa_014	ornithine	18382_109_COMT_Catechol_O_methyltransferase	18382_109_COMT_Catechol_O_methyltransferase	10	0.00969877	0.0447685	0.828487	DeCODE	P21964	Lotta et al.	ornithine	HMDB0000214	ENSG00000093010	COMT	FALSE
169477	MR-link-2	bioa_014	ornithine	18398_1_AKR1D1_AK1D1	18398_1_AKR1D1_AK1D1	10	-0.00351138	0.0453776	0.93832	DeCODE	P51857	Lotta et al.	ornithine	HMDB0000214	ENSG00000122787	AKR1D1	FALSE
169478	MR-link-2	bioa_014	ornithine	18401_18_ALKBH3_ALKB3	18401_18_ALKBH3_ALKB3	10	0.0572301	0.0435525	0.18883	DeCODE	Q96Q83	Lotta et al.	ornithine	HMDB0000214	ENSG00000166199	ALKBH3	FALSE
169479	MR-link-2	bioa_014	ornithine	18403_25_AMPD2_AMPD2	18403_25_AMPD2_AMPD2	10	0.0088503	0.0462525	0.848253	DeCODE	Q01433	Lotta et al.	ornithine	HMDB0000214	ENSG00000116337	AMPD2	FALSE
169480	MR-link-2	bioa_014	ornithine	18422_41_MVD_ERG19	18422_41_MVD_ERG19	10	0.023164	0.0478929	0.628625	DeCODE	P53602	Lotta et al.	ornithine	HMDB0000214	ENSG00000167508	MVD	FALSE
169481	MR-link-2	bioa_014	ornithine	18432_32_RALB_RALB	18432_32_RALB_RALB	10	0.0409443	0.045822	0.371562	DeCODE	P11234	Lotta et al.	ornithine	HMDB0000214	ENSG00000144118	RALB	FALSE
169482	MR-link-2	bioa_014	ornithine	18900_37_HRAS_H_ras__WT_	18900_37_HRAS_H_ras__WT_	10	0.0241419	0.0491439	0.62325	DeCODE	P01112	Lotta et al.	ornithine	HMDB0000214	ENSG00000174775	HRAS	FALSE
169483	MR-link-2	bioa_014	ornithine	18917_53_AMY2A_Pancreatic_alpha_amylase	18917_53_AMY2A_Pancreatic_alpha_amylase	10	0.0565285	0.0494601	0.253076	DeCODE	P04746	Lotta et al.	ornithine	HMDB0000214	ENSG00000243480	AMY2A	FALSE
169484	MR-link-2	bioa_014	ornithine	19114_8_TK2_KITM	19114_8_TK2_KITM	10	0.0911269	0.0509489	0.0736805	DeCODE	O00142	Lotta et al.	ornithine	HMDB0000214	ENSG00000166548	TK2	FALSE
169485	MR-link-2	bioa_014	ornithine	19207_119_ADK_ADK	19207_119_ADK_ADK	10	0.0111104	0.0457734	0.808218	DeCODE	P55263	Lotta et al.	ornithine	HMDB0000214	ENSG00000156110	ADK	FALSE
169486	MR-link-2	bioa_014	ornithine	19222_124_RAB5B_RAB5B	19222_124_RAB5B_RAB5B	10	0.0261029	0.0467652	0.576728	DeCODE	P61020	Lotta et al.	ornithine	HMDB0000214	ENSG00000111540	RAB5B	FALSE
169487	MR-link-2	bioa_014	ornithine	19223_6_RAB1A_RAB1A	19223_6_RAB1A_RAB1A	10	0.0484131	0.0497788	0.330769	DeCODE	P62820	Lotta et al.	ornithine	HMDB0000214	ENSG00000138069	RAB1A	FALSE
169488	MR-link-2	bioa_014	ornithine	19239_5_ARF1_ARF1	19239_5_ARF1_ARF1	10	0.0506643	0.0449247	0.259421	DeCODE	P84077	Lotta et al.	ornithine	HMDB0000214	ENSG00000143761	ARF1	FALSE
169489	MR-link-2	bioa_014	ornithine	19249_18_KARS_SYK	19249_18_KARS_SYK	10	-0.0128126	0.0480647	0.789801	DeCODE	Q15046	Lotta et al.	ornithine	HMDB0000214	ENSG00000065427	KARS	FALSE
169490	MR-link-2	bioa_014	ornithine	19253_82_RAB2B_RAB2B	19253_82_RAB2B_RAB2B	10	0.0597007	0.0491465	0.224462	DeCODE	Q8WUD1	Lotta et al.	ornithine	HMDB0000214	ENSG00000129472	RAB2B	FALSE
169491	MR-link-2	bioa_014	ornithine	19254_125_GMPR_GMPR1	19254_125_GMPR_GMPR1	10	0.0651937	0.0457571	0.154222	DeCODE	P36959	Lotta et al.	ornithine	HMDB0000214	ENSG00000137198	GMPR	FALSE
169492	MR-link-2	bioa_014	ornithine	19258_24_GCDH_GCDH	19258_24_GCDH_GCDH	10	-0.0393901	0.0460819	0.39267	DeCODE	Q92947	Lotta et al.	ornithine	HMDB0000214	ENSG00000105607	GCDH	FALSE
169493	MR-link-2	bioa_014	ornithine	19262_219_ACADVL_ACADV	19262_219_ACADVL_ACADV	10	0.00465032	0.0467607	0.920782	DeCODE	P49748	Lotta et al.	ornithine	HMDB0000214	ENSG00000072778	ACADVL	FALSE
169494	MR-link-2	bioa_014	ornithine	19270_26_YARS_SYYC	19270_26_YARS_SYYC	10	0.0353662	0.0476857	0.458298	DeCODE	P54577	Lotta et al.	ornithine	HMDB0000214	ENSG00000134684	YARS	FALSE
169495	MR-link-2	bioa_014	ornithine	19278_19_RAB1B_RAB1B	19278_19_RAB1B_RAB1B	10	0.0246275	0.0465824	0.597022	DeCODE	Q9H0U4	Lotta et al.	ornithine	HMDB0000214	ENSG00000174903	RAB1B	FALSE
169496	MR-link-2	bioa_014	ornithine	19365_11_BCAT2_BCAT2	19365_11_BCAT2_BCAT2	10	0.0017606	0.0475291	0.970451	DeCODE	O15382	Lotta et al.	ornithine	HMDB0000214	ENSG00000105552	BCAT2	FALSE
169497	MR-link-2	bioa_014	ornithine	19376_74_NNMT_NNMT	19376_74_NNMT_NNMT	10	0.0105447	0.0442131	0.811495	DeCODE	P40261	Lotta et al.	ornithine	HMDB0000214	ENSG00000166741	NNMT	FALSE
169498	MR-link-2	bioa_014	ornithine	19446_1_GMPR2_GMPR2	19446_1_GMPR2_GMPR2	10	0.0252315	0.0441154	0.56736	DeCODE	Q9P2T1	Lotta et al.	ornithine	HMDB0000214	ENSG00000100938	GMPR2	FALSE
169499	MR-link-2	bioa_014	ornithine	19448_104_UPP1_UPP1	19448_104_UPP1_UPP1	10	-0.0188515	0.0471202	0.689103	DeCODE	Q16831	Lotta et al.	ornithine	HMDB0000214	ENSG00000183696	UPP1	FALSE
169500	MR-link-2	bioa_014	ornithine	19467_3_RBKS_RBSK	19467_3_RBKS_RBSK	10	0.0639561	0.0455307	0.160116	DeCODE	Q9H477	Lotta et al.	ornithine	HMDB0000214	ENSG00000171174	RBKS	FALSE
169501	MR-link-2	bioa_014	ornithine	19483_16_KDSR_KDSR	19483_16_KDSR_KDSR	10	0.0476431	0.0454676	0.294708	DeCODE	Q06136	Lotta et al.	ornithine	HMDB0000214	ENSG00000119537	KDSR	FALSE
169502	MR-link-2	bioa_014	ornithine	19496_1_NPL_NPL	19496_1_NPL_NPL	10	0.00928361	0.0468064	0.842779	DeCODE	Q9BXD5	Lotta et al.	ornithine	HMDB0000214	ENSG00000135838	NPL	FALSE
169503	MR-link-2	bioa_014	ornithine	19504_22_DTYMK_KTHY	19504_22_DTYMK_KTHY	10	0.0204201	0.0490379	0.677108	DeCODE	P23919	Lotta et al.	ornithine	HMDB0000214	ENSG00000168393	DTYMK	FALSE
169504	MR-link-2	bioa_014	ornithine	19506_6_GLYAT_GLYAT	19506_6_GLYAT_GLYAT	10	0.0314354	0.0436445	0.471365	DeCODE	Q6IB77	Lotta et al.	ornithine	HMDB0000214	ENSG00000149124	GLYAT	FALSE
169505	MR-link-2	bioa_014	ornithine	19518_12_HK3_HXK3	19518_12_HK3_HXK3	10	0.0516605	0.0503445	0.304826	DeCODE	P52790	Lotta et al.	ornithine	HMDB0000214	ENSG00000160883	HK3	FALSE
169506	MR-link-2	bioa_014	ornithine	2622_18_HMOX2_HO_2	2622_18_HMOX2_HO_2	10	-0.0148843	0.0472007	0.752503	DeCODE	P30519	Lotta et al.	ornithine	HMDB0000214	ENSG00000103415	HMOX2	FALSE
169507	MR-link-2	bioa_014	ornithine	2642_4_PAFAH1B2_PAFAH_beta_subunit	2642_4_PAFAH1B2_PAFAH_beta_subunit	10	0.0412841	0.0479571	0.389318	DeCODE	P68402	Lotta et al.	ornithine	HMDB0000214	ENSG00000168092	PAFAH1B2	FALSE
169508	MR-link-2	bioa_014	ornithine	2870_29_RAC1_RAC1	2870_29_RAC1_RAC1	10	0.0507649	0.0453974	0.263467	DeCODE	P63000	Lotta et al.	ornithine	HMDB0000214	ENSG00000136238	RAC1	FALSE
169509	MR-link-2	bioa_014	ornithine	2943_5_CYP3A4_Cytochrome_P450_3A4	2943_5_CYP3A4_Cytochrome_P450_3A4	10	-0.00241604	0.0429178	0.955107	DeCODE	P08684	Lotta et al.	ornithine	HMDB0000214	ENSG00000160868	CYP3A4	FALSE
169510	MR-link-2	bioa_014	ornithine	2991_9_IL1R1_IL_1_sRI	2991_9_IL1R1_IL_1_sRI	10	0.11215	0.0486864	0.0212496	DeCODE	P14778	Lotta et al.	ornithine	HMDB0000214	ENSG00000115594	IL1R1	FALSE
169511	MR-link-2	bioa_014	ornithine	2993_1_IL18RAP_IL_18_Rb	2993_1_IL18RAP_IL_18_Rb	10	0.0302187	0.0475917	0.525456	DeCODE	O95256	Lotta et al.	ornithine	HMDB0000214	ENSG00000115607	IL18RAP	FALSE
169512	MR-link-2	bioa_014	ornithine	2994_71_IL1RL2_IL_1Rrp2	2994_71_IL1RL2_IL_1Rrp2	10	0.0344789	0.0477714	0.470449	DeCODE	Q9HB29	Lotta et al.	ornithine	HMDB0000214	ENSG00000115598	IL1RL2	FALSE
169513	MR-link-2	bioa_014	ornithine	3182_38_ENTPD1_CD39	3182_38_ENTPD1_CD39	10	0.0706527	0.0455312	0.120724	DeCODE	P49961	Lotta et al.	ornithine	HMDB0000214	ENSG00000138185	ENTPD1	FALSE
169514	MR-link-2	bioa_014	ornithine	3192_3_CNDP2_Glutamate_carboxypeptidase	3192_3_CNDP2_Glutamate_carboxypeptidase	10	0.0502563	0.0487315	0.302405	DeCODE	Q96KP4	Lotta et al.	ornithine	HMDB0000214	ENSG00000133313	CNDP2	FALSE
169515	MR-link-2	bioa_014	ornithine	3232_28_ACP5_TrATPase	3232_28_ACP5_TrATPase	10	0.113198	0.0553903	0.0409885	DeCODE	P13686	Lotta et al.	ornithine	HMDB0000214	ENSG00000102575	ACP5	FALSE
169516	MR-link-2	bioa_014	ornithine	3343_1_ACY1_Aminoacylase_1	3343_1_ACY1_Aminoacylase_1	10	0.00202473	0.0432875	0.962693	DeCODE	Q03154	Lotta et al.	ornithine	HMDB0000214	ENSG00000114786	ACY1	FALSE
169517	MR-link-2	bioa_014	ornithine	3583_54_ARSA_Arylsulfatase_A	3583_54_ARSA_Arylsulfatase_A	10	0.083492	0.0447262	0.0619383	DeCODE	P15289	Lotta et al.	ornithine	HMDB0000214	ENSG00000100299	ARSA	FALSE
169518	MR-link-2	bioa_014	ornithine	3761_4_PTGS2_COX_2	3761_4_PTGS2_COX_2	10	-0.00612255	0.0512975	0.904995	DeCODE	P35354	Lotta et al.	ornithine	HMDB0000214	ENSG00000073756	PTGS2	FALSE
169519	MR-link-2	bioa_014	ornithine	3800_71_CKB_CK_BB	3800_71_CKB_CK_BB	10	0.0745745	0.0447022	0.0952662	DeCODE	P12277	Lotta et al.	ornithine	HMDB0000214	ENSG00000166165	CKB	FALSE
169520	MR-link-2	bioa_014	ornithine	3848_14_GAPDH_GAPDH__liver	3848_14_GAPDH_GAPDH__liver	10	0.0350571	0.0462769	0.448719	DeCODE	P04406	Lotta et al.	ornithine	HMDB0000214	ENSG00000111640	GAPDH	FALSE
169521	MR-link-2	bioa_014	ornithine	3890_8_LDHB_LDH_H_1	3890_8_LDHB_LDH_H_1	10	0.040691	0.0439405	0.354422	DeCODE	P07195	Lotta et al.	ornithine	HMDB0000214	ENSG00000111716	LDHB	FALSE
169522	MR-link-2	bioa_014	ornithine	4234_8_IL1RL1_IL_1_R4	4234_8_IL1RL1_IL_1_R4	10	0.086154	0.0535193	0.107447	DeCODE	Q01638	Lotta et al.	ornithine	HMDB0000214	ENSG00000115602	IL1RL1	FALSE
169523	MR-link-2	bioa_014	ornithine	4294_16_SPHK1_Sphingosine_kinase_1	4294_16_SPHK1_Sphingosine_kinase_1	10	0.0508887	0.0469742	0.27866	DeCODE	Q9NYA1	Lotta et al.	ornithine	HMDB0000214	ENSG00000176170	SPHK1	FALSE
169524	MR-link-2	bioa_014	ornithine	4301_58_TK1_Thymidine_kinase	4301_58_TK1_Thymidine_kinase	10	0.0149568	0.0479512	0.755103	DeCODE	P04183	Lotta et al.	ornithine	HMDB0000214	ENSG00000167900	TK1	FALSE
169525	MR-link-2	bioa_014	ornithine	4435_66_ENPP7_ENPP7	4435_66_ENPP7_ENPP7	10	-0.0131687	0.0449915	0.769757	DeCODE	Q6UWV6	Lotta et al.	ornithine	HMDB0000214	ENSG00000182156	ENPP7	FALSE
169526	MR-link-2	bioa_014	ornithine	4436_1_ENTPD3_ENTP3	4436_1_ENTPD3_ENTP3	10	0.0184722	0.0472379	0.695763	DeCODE	O75355	Lotta et al.	ornithine	HMDB0000214	ENSG00000168032	ENTPD3	FALSE
169527	MR-link-2	bioa_014	ornithine	4437_56_ENTPD5_ENTP5	4437_56_ENTPD5_ENTP5	10	-0.0228511	0.048311	0.636213	DeCODE	O75356	Lotta et al.	ornithine	HMDB0000214	ENSG00000187097	ENTPD5	FALSE
169528	MR-link-2	bioa_014	ornithine	4468_21_SPHK2_SPHK2	4468_21_SPHK2_SPHK2	10	0.0382168	0.0464056	0.410202	DeCODE	Q9NRA0	Lotta et al.	ornithine	HMDB0000214	ENSG00000063176	SPHK2	FALSE
169529	MR-link-2	bioa_014	ornithine	4535_50_BST1_BST1	4535_50_BST1_BST1	10	0.027971	0.0467038	0.549238	DeCODE	Q10588	Lotta et al.	ornithine	HMDB0000214	ENSG00000109743	BST1	FALSE
169530	MR-link-2	bioa_014	ornithine	4559_64_KYNU_KYNU	4559_64_KYNU_KYNU	10	0.0314074	0.0434978	0.470266	DeCODE	Q16719	Lotta et al.	ornithine	HMDB0000214	ENSG00000115919	KYNU	FALSE
169531	MR-link-2	bioa_014	ornithine	4965_27_ATP5B_ATP_synthase_beta_chain	4965_27_ATP5B_ATP_synthase_beta_chain	10	0.0205237	0.0470702	0.662819	DeCODE	P06576	Lotta et al.	ornithine	HMDB0000214	ENSG00000110955	ATP5B	FALSE
169532	MR-link-2	bioa_014	ornithine	5011_11_NAMPT_PBEF	5011_11_NAMPT_PBEF	10	0.0468104	0.0437724	0.284887	DeCODE	P43490	Lotta et al.	ornithine	HMDB0000214	ENSG00000105835	NAMPT	FALSE
169533	MR-link-2	bioa_014	ornithine	5015_15_PLA2G7_PAFAH	5015_15_PLA2G7_PAFAH	10	-0.0102082	0.0487666	0.834193	DeCODE	Q13093	Lotta et al.	ornithine	HMDB0000214	ENSG00000146070	PLA2G7	FALSE
169534	MR-link-2	bioa_014	ornithine	5020_50_PGK1_phosphoglycerate_kinase_1	5020_50_PGK1_phosphoglycerate_kinase_1	10	-0.0258831	0.0437909	0.554479	DeCODE	P00558	Lotta et al.	ornithine	HMDB0000214	ENSG00000102144	PGK1	FALSE
169535	MR-link-2	bioa_014	ornithine	5030_52_SIRT2_SIRT2	5030_52_SIRT2_SIRT2	10	0.0405775	0.0526525	0.440905	DeCODE	Q8IXJ6	Lotta et al.	ornithine	HMDB0000214	ENSG00000068903	SIRT2	FALSE
169536	MR-link-2	bioa_014	ornithine	5082_51_IL1RAPL2_IL_1_sR9	5082_51_IL1RAPL2_IL_1_sR9	10	0.0596667	0.0473274	0.207409	DeCODE	Q9NP60	Lotta et al.	ornithine	HMDB0000214	ENSG00000189108	IL1RAPL2	FALSE
169537	MR-link-2	bioa_014	ornithine	5229_90_IMPDH1_IMDH1	5229_90_IMPDH1_IMDH1	10	-0.0110307	0.0473664	0.815855	DeCODE	P20839	Lotta et al.	ornithine	HMDB0000214	ENSG00000106348	IMPDH1	FALSE
169538	MR-link-2	bioa_014	ornithine	5250_53_IMPDH2_IMDH2	5250_53_IMPDH2_IMDH2	10	0.0575821	0.0453595	0.204276	DeCODE	P12268	Lotta et al.	ornithine	HMDB0000214	ENSG00000178035	IMPDH2	FALSE
169539	MR-link-2	bioa_014	ornithine	5456_59_CNDP1_CNDP1	5456_59_CNDP1_CNDP1	10	-0.00607526	0.0473277	0.89786	DeCODE	Q96KN2	Lotta et al.	ornithine	HMDB0000214	ENSG00000150656	CNDP1	FALSE
169540	MR-link-2	bioa_014	ornithine	5478_50_FOLH1_PSMA	5478_50_FOLH1_PSMA	10	-0.000525184	0.0442826	0.990537	DeCODE	Q04609	Lotta et al.	ornithine	HMDB0000214	ENSG00000086205	FOLH1	FALSE
169541	MR-link-2	bioa_014	ornithine	5620_13_PAM_AMD	5620_13_PAM_AMD	10	0.116329	0.0484043	0.0162492	DeCODE	P19021	Lotta et al.	ornithine	HMDB0000214	ENSG00000145730	PAM	FALSE
169542	MR-link-2	bioa_014	ornithine	5742_14_ACP6_PPA6	5742_14_ACP6_PPA6	10	-0.00491382	0.0494721	0.92088	DeCODE	Q9NPH0	Lotta et al.	ornithine	HMDB0000214	ENSG00000162836	ACP6	FALSE
169543	MR-link-2	bioa_014	ornithine	5843_60_EHMT2_NG36	5843_60_EHMT2_NG36	10	0.075098	0.0510727	0.14145	DeCODE	Q96KQ7	Lotta et al.	ornithine	HMDB0000214	ENSG00000204371	EHMT2	FALSE
169544	MR-link-2	bioa_014	ornithine	5867_60_ARG1_ARGI1	5867_60_ARG1_ARGI1	10	0.136642	0.0535665	0.0107449	DeCODE	P05089	Lotta et al.	ornithine	HMDB0000214	ENSG00000118520	ARG1	FALSE
169545	MR-link-2	bioa_014	ornithine	5909_51_NME1_Nucleoside_diphosphate_kinase_A	5909_51_NME1_Nucleoside_diphosphate_kinase_A	10	0.0649276	0.0493955	0.188697	DeCODE	P15531	Lotta et al.	ornithine	HMDB0000214	ENSG00000239672	NME1	FALSE
169546	MR-link-2	bioa_014	ornithine	6077_63_CECR1_CECR1	6077_63_CECR1_CECR1	10	0.0341241	0.0474092	0.471662	DeCODE	Q9NZK5	Lotta et al.	ornithine	HMDB0000214	ENSG00000093072	CECR1	FALSE
169547	MR-link-2	bioa_014	ornithine	6221_1_ADPGK_ADPGK	6221_1_ADPGK_ADPGK	10	0.0344187	0.0494738	0.48662	DeCODE	Q9BRR6	Lotta et al.	ornithine	HMDB0000214	ENSG00000159322	ADPGK	FALSE
169548	MR-link-2	bioa_014	ornithine	6431_68_PCYOX1_PCYOX	6431_68_PCYOX1_PCYOX	10	0.0288525	0.0446632	0.518279	DeCODE	Q9UHG3	Lotta et al.	ornithine	HMDB0000214	ENSG00000116005	PCYOX1	FALSE
169549	MR-link-2	bioa_014	ornithine	6434_18_AOC2_Amine_oxidase	6434_18_AOC2_Amine_oxidase	10	0.100277	0.0467778	0.0320585	DeCODE	O75106	Lotta et al.	ornithine	HMDB0000214	ENSG00000131480	AOC2	FALSE
169550	MR-link-2	bioa_014	ornithine	6480_1_CANT1_CANT1	6480_1_CANT1_CANT1	9	-0.0123566	0.0472413	0.793658	DeCODE	Q8WVQ1	Lotta et al.	ornithine	HMDB0000214	ENSG00000171302	CANT1	FALSE
169551	MR-link-2	bioa_014	ornithine	6706_18_ALPPL2_PPBN	6706_18_ALPPL2_PPBN	10	0.0407174	0.0494537	0.410313	DeCODE	P10696	Lotta et al.	ornithine	HMDB0000214	ENSG00000163286	ALPPL2	FALSE
169552	MR-link-2	bioa_014	ornithine	6715_63_ALPPL2_PPBN	6715_63_ALPPL2_PPBN	10	0.00421925	0.046718	0.928038	DeCODE	P10696	Lotta et al.	ornithine	HMDB0000214	ENSG00000163286	ALPPL2	FALSE
169553	MR-link-2	bioa_014	ornithine	6923_1_PLOD2_PLOD2	6923_1_PLOD2_PLOD2	10	0.0894673	0.0487745	0.0666089	DeCODE	O00469	Lotta et al.	ornithine	HMDB0000214	ENSG00000152952	PLOD2	FALSE
169554	MR-link-2	bioa_014	ornithine	6998_106_ASPH_HAAH	6998_106_ASPH_HAAH	10	0.0753156	0.0554008	0.173998	DeCODE	Q12797	Lotta et al.	ornithine	HMDB0000214	ENSG00000198363	ASPH	FALSE
169555	MR-link-2	bioa_014	ornithine	7137_8_MSRA_MSRA	7137_8_MSRA_MSRA	10	0.0256234	0.0492456	0.602842	DeCODE	Q9UJ68	Lotta et al.	ornithine	HMDB0000214	ENSG00000175806	MSRA	FALSE
169556	MR-link-2	bioa_014	ornithine	7206_20_FBP1_F16P1	7206_20_FBP1_F16P1	10	-0.0163357	0.0443753	0.712779	DeCODE	P09467	Lotta et al.	ornithine	HMDB0000214	ENSG00000165140	FBP1	FALSE
169557	MR-link-2	bioa_014	ornithine	7267_2_SPTLC2_LCB2	7267_2_SPTLC2_LCB2	10	0.0517316	0.045511	0.25567	DeCODE	O15270	Lotta et al.	ornithine	HMDB0000214	ENSG00000100596	SPTLC2	FALSE
169558	MR-link-2	bioa_014	ornithine	7761_125_CHKB_CHKB	7761_125_CHKB_CHKB	10	-0.0018233	0.045341	0.967923	DeCODE	Q9Y259	Lotta et al.	ornithine	HMDB0000214	ENSG00000100288	CHKB	FALSE
169559	MR-link-2	bioa_014	ornithine	7824_88_MSRB3_MSRB3	7824_88_MSRB3_MSRB3	10	0.01568	0.0466971	0.737037	DeCODE	Q8IXL7	Lotta et al.	ornithine	HMDB0000214	ENSG00000174099	MSRB3	FALSE
169560	MR-link-2	bioa_014	ornithine	7825_7_ABHD12_ABD12	7825_7_ABHD12_ABD12	10	0.0246553	0.0441073	0.576172	DeCODE	Q8N2K0	Lotta et al.	ornithine	HMDB0000214	ENSG00000100997	ABHD12	FALSE
169561	MR-link-2	bioa_014	ornithine	7879_12_CYP3A4_Cytochrome_P450_3A4	7879_12_CYP3A4_Cytochrome_P450_3A4	10	0.0242878	0.0455612	0.593978	DeCODE	P08684	Lotta et al.	ornithine	HMDB0000214	ENSG00000160868	CYP3A4	FALSE
169562	MR-link-2	bioa_014	ornithine	7886_26_SPTLC1_SPTC1	7886_26_SPTLC1_SPTC1	10	0.0307874	0.0503012	0.540498	DeCODE	O15269	Lotta et al.	ornithine	HMDB0000214	ENSG00000090054	SPTLC1	FALSE
169563	MR-link-2	bioa_014	ornithine	7986_98_NAALAD2_NALD2	7986_98_NAALAD2_NALD2	10	0.0862971	0.0444937	0.052436	DeCODE	Q9Y3Q0	Lotta et al.	ornithine	HMDB0000214	ENSG00000077616	NAALAD2	FALSE
169564	MR-link-2	bioa_014	ornithine	7999_23_ENTPD1_CD39	7999_23_ENTPD1_CD39	10	0.0844424	0.0499947	0.0912141	DeCODE	P49961	Lotta et al.	ornithine	HMDB0000214	ENSG00000138185	ENTPD1	FALSE
169565	MR-link-2	bioa_014	ornithine	8004_15_GAPDHS_G3PT	8004_15_GAPDHS_G3PT	10	0.0213574	0.0465308	0.646238	DeCODE	O14556	Lotta et al.	ornithine	HMDB0000214	ENSG00000105679	GAPDHS	FALSE
169566	MR-link-2	bioa_014	ornithine	8011_96_PAPL_PAPL	8011_96_PAPL_PAPL	10	0.00445964	0.0436989	0.918714	DeCODE	Q6ZNF0	Lotta et al.	ornithine	HMDB0000214	ENSG00000183760	ACP7	FALSE
169567	MR-link-2	bioa_014	ornithine	8269_327_ARSK_ARSK	8269_327_ARSK_ARSK	10	0.0569443	0.04727	0.228334	DeCODE	Q6UWY0	Lotta et al.	ornithine	HMDB0000214	ENSG00000164291	ARSK	FALSE
169568	MR-link-2	bioa_014	ornithine	8325_37_ADH4_ADH4	8325_37_ADH4_ADH4	10	-0.00178841	0.042848	0.966707	DeCODE	P08319	Lotta et al.	ornithine	HMDB0000214	ENSG00000198099	ADH4	FALSE
169569	MR-link-2	bioa_014	ornithine	8328_9_ETNK1_EKI1	8328_9_ETNK1_EKI1	10	0.0463101	0.0450275	0.303722	DeCODE	Q9HBU6	Lotta et al.	ornithine	HMDB0000214	ENSG00000139163	ETNK1	FALSE
169570	MR-link-2	bioa_014	ornithine	8396_42_FAAH2_FAAH2	8396_42_FAAH2_FAAH2	10	0.0647187	0.0450106	0.150476	DeCODE	Q6GMR7	Lotta et al.	ornithine	HMDB0000214	ENSG00000165591	FAAH2	FALSE
169571	MR-link-2	bioa_014	ornithine	8569_147_ARL8B_ARL8B	8569_147_ARL8B_ARL8B	10	0.0489075	0.0480483	0.308735	DeCODE	Q9NVJ2	Lotta et al.	ornithine	HMDB0000214	ENSG00000134108	ARL8B	FALSE
169572	MR-link-2	bioa_014	ornithine	8932_1_ENTPD6_ENTP6	8932_1_ENTPD6_ENTP6	10	0.00233657	0.0479557	0.96114	DeCODE	O75354	Lotta et al.	ornithine	HMDB0000214	ENSG00000197586	ENTPD6	FALSE
169573	MR-link-2	bioa_014	ornithine	9000_177_SLC3A1_SLC31	9000_177_SLC3A1_SLC31	10	0.0292104	0.0489724	0.550863	DeCODE	Q07837	Lotta et al.	ornithine	HMDB0000214	ENSG00000138079	SLC3A1	FALSE
169574	MR-link-2	bioa_014	ornithine	9045_3_SLC27A2_S27A2	9045_3_SLC27A2_S27A2	10	0.0263413	0.0520947	0.613108	DeCODE	O14975	Lotta et al.	ornithine	HMDB0000214	ENSG00000140284	SLC27A2	FALSE
169575	MR-link-2	bioa_014	ornithine	9231_23_IMPAD1_IMPA3	9231_23_IMPAD1_IMPA3	10	0.0220713	0.0492473	0.654028	DeCODE	Q9NX62	Lotta et al.	ornithine	HMDB0000214	ENSG00000104331	IMPAD1	FALSE
169576	MR-link-2	bioa_014	ornithine	9237_54_ACP2_Lysosomal_acid_phosphatase	9237_54_ACP2_Lysosomal_acid_phosphatase	10	0.041372	0.0430688	0.336752	DeCODE	P11117	Lotta et al.	ornithine	HMDB0000214	ENSG00000134575	ACP2	FALSE
169577	MR-link-2	bioa_014	ornithine	9244_27_PPT1_PPT1	9244_27_PPT1_PPT1	10	0.0450098	0.0466916	0.335056	DeCODE	P50897	Lotta et al.	ornithine	HMDB0000214	ENSG00000131238	PPT1	FALSE
169578	MR-link-2	bioa_014	ornithine	9385_4_GAA_GAA	9385_4_GAA_GAA	10	0.0205202	0.0490151	0.675471	DeCODE	P10253	Lotta et al.	ornithine	HMDB0000214	ENSG00000171298	GAA	FALSE
169579	MR-link-2	bioa_014	ornithine	9482_110_NUDT9_NUDT9	9482_110_NUDT9_NUDT9	10	0.021098	0.0458972	0.645746	DeCODE	Q9BW91	Lotta et al.	ornithine	HMDB0000214	ENSG00000170502	NUDT9	FALSE
169580	MR-link-2	bioa_014	ornithine	9504_19_RAB27A_RB27A	9504_19_RAB27A_RB27A	10	0.0734585	0.0476899	0.123478	DeCODE	P51159	Lotta et al.	ornithine	HMDB0000214	ENSG00000069974	RAB27A	FALSE
169581	MR-link-2	bioa_014	ornithine	9518_95_PLA1A_PLA1A	9518_95_PLA1A_PLA1A	10	-0.0130815	0.0455506	0.773969	DeCODE	Q53H76	Lotta et al.	ornithine	HMDB0000214	ENSG00000144837	PLA1A	FALSE
169582	MR-link-2	bioa_014	ornithine	9759_13_IDO1_INDO	9759_13_IDO1_INDO	10	0.0210635	0.0462084	0.648507	DeCODE	P14902	Lotta et al.	ornithine	HMDB0000214	ENSG00000131203	IDO1	FALSE
169583	MR-link-2	bioa_014	ornithine	9828_86_LDHC_LDHC	9828_86_LDHC_LDHC	10	0.00716829	0.0471225	0.879092	DeCODE	P07864	Lotta et al.	ornithine	HMDB0000214	ENSG00000166796	LDHC	FALSE
169584	MR-link-2	bioa_014	ornithine	9834_62_ADH1B_ADH1B	9834_62_ADH1B_ADH1B	10	0.00559824	0.0450451	0.901093	DeCODE	P00325	Lotta et al.	ornithine	HMDB0000214	ENSG00000196616	ADH1B	FALSE
169585	MR-link-2	bioa_014	ornithine	9840_2_CDC42_Cdc42Hs	9840_2_CDC42_Cdc42Hs	10	0.0108748	0.0453849	0.810631	DeCODE	P60953	Lotta et al.	ornithine	HMDB0000214	ENSG00000070831	CDC42	FALSE
169586	MR-link-2	bioa_014	ornithine	9855_10_RHOA_Rho_A	9855_10_RHOA_Rho_A	10	0.0410107	0.0458932	0.371529	DeCODE	P61586	Lotta et al.	ornithine	HMDB0000214	ENSG00000067560	RHOA	FALSE
169587	MR-link-2	bioa_014	ornithine	9856_22_DHPS_DHYS	9856_22_DHPS_DHYS	10	0.0462712	0.0462541	0.317132	DeCODE	P49366	Lotta et al.	ornithine	HMDB0000214	ENSG00000095059	DHPS	FALSE
169588	MR-link-2	bioa_014	ornithine	9859_180_SAT1_SSAT_1	9859_180_SAT1_SSAT_1	10	0.0309719	0.0504886	0.539583	DeCODE	P21673	Lotta et al.	ornithine	HMDB0000214	ENSG00000130066	SAT1	FALSE
169589	MR-link-2	bioa_014	ornithine	9867_23_FBP2_F16P2	9867_23_FBP2_F16P2	10	0.054588	0.0431027	0.205347	DeCODE	O00757	Lotta et al.	ornithine	HMDB0000214	ENSG00000130957	FBP2	FALSE
169590	MR-link-2	bioa_014	ornithine	9870_17_WARS_SYWC	9870_17_WARS_SYWC	10	-0.00828344	0.0459872	0.857055	DeCODE	P23381	Lotta et al.	ornithine	HMDB0000214	ENSG00000140105	WARS	FALSE
169591	MR-link-2	bioa_014	ornithine	9880_33_TDO2_T23O	9880_33_TDO2_T23O	10	-0.0489275	0.0456478	0.283788	DeCODE	P48775	Lotta et al.	ornithine	HMDB0000214	ENSG00000151790	TDO2	FALSE
169592	MR-link-2	bioa_014	ornithine	9885_41_RAP2A_RAP2A	9885_41_RAP2A_RAP2A	10	0.0136813	0.0438463	0.755019	DeCODE	P10114	Lotta et al.	ornithine	HMDB0000214	ENSG00000125249	RAP2A	FALSE
169593	MR-link-2	bioa_014	ornithine	9910_9_MTAP_MTAP	9910_9_MTAP_MTAP	10	0.0103701	0.051114	0.839228	DeCODE	Q13126	Lotta et al.	ornithine	HMDB0000214	ENSG00000099810	MTAP	FALSE
169597	MR-link-2	bioa_014	ornithine	ACADM:P11310:OID31277:v1:Oncology_II	ACADM:P11310:OID31277:v1:Oncology_II	10	0.0619799	0.0446963	0.165536	PPP	P11310	Lotta et al.	ornithine	HMDB0000214	ENSG00000117054	ACADM	FALSE
169598	MR-link-2	bioa_014	ornithine	ACHE:P22303:OID30585:v1:Inflammation_II	ACHE:P22303:OID30585:v1:Inflammation_II	10	0.0169755	0.0520384	0.744264	PPP	P22303	Lotta et al.	ornithine	HMDB0000214	ENSG00000087085	ACHE	FALSE
169600	MR-link-2	bioa_014	ornithine	ACOT13:Q9NPJ3:OID31522:v1:Oncology_II	ACOT13:Q9NPJ3:OID31522:v1:Oncology_II	10	-0.0576219	0.0456094	0.206453	PPP	Q9NPJ3	Lotta et al.	ornithine	HMDB0000214	ENSG00000112304	ACOT13	FALSE
169601	MR-link-2	bioa_014	ornithine	ACOX1:Q15067:OID20124:v1:Cardiometabolic	ACOX1:Q15067:OID20124:v1:Cardiometabolic	10	-0.0228979	0.0459114	0.617962	PPP	Q15067	Lotta et al.	ornithine	HMDB0000214	ENSG00000161533	ACOX1	FALSE
169604	MR-link-2	bioa_014	ornithine	ACP5:P13686:OID20314:v1:Cardiometabolic	ACP5:P13686:OID20314:v1:Cardiometabolic	10	0.0390956	0.0479573	0.414948	PPP	P13686	Lotta et al.	ornithine	HMDB0000214	ENSG00000102575	ACP5	FALSE
169605	MR-link-2	bioa_014	ornithine	ACP6:Q9NPH0:OID21432:v1:Oncology	ACP6:Q9NPH0:OID21432:v1:Oncology	10	0.054499	0.048134	0.257536	PPP	Q9NPH0	Lotta et al.	ornithine	HMDB0000214	ENSG00000162836	ACP6	FALSE
169606	MR-link-2	bioa_014	ornithine	ACY1:Q03154:OID20137:v1:Cardiometabolic	ACY1:Q03154:OID20137:v1:Cardiometabolic	10	-0.0619009	0.0508461	0.223446	PPP	Q03154	Lotta et al.	ornithine	HMDB0000214	ENSG00000114786	ACY1	FALSE
169607	MR-link-2	bioa_014	ornithine	ACYP1:P07311:OID30642:v1:Inflammation_II	ACYP1:P07311:OID30642:v1:Inflammation_II	10	-0.00916963	0.0510354	0.85741	PPP	P07311	Lotta et al.	ornithine	HMDB0000214	ENSG00000119640	ACYP1	FALSE
169609	MR-link-2	bioa_014	ornithine	ADA2:Q9NZK5:OID20394:v1:Cardiometabolic	ADA2:Q9NZK5:OID20394:v1:Cardiometabolic	10	-0.0339437	0.0511797	0.507186	PPP	Q9NZK5	Lotta et al.	ornithine	HMDB0000214	ENSG00000093072	CECR1	FALSE
169610	MR-link-2	bioa_014	ornithine	ADA:P00813:OID20645:v1:Inflammation	ADA:P00813:OID20645:v1:Inflammation	10	0.0206614	0.0565543	0.71486	PPP	P00813	Lotta et al.	ornithine	HMDB0000214	ENSG00000196839	ADA	FALSE
169612	MR-link-2	bioa_014	ornithine	ADH1B:P00325:OID30612:v1:Inflammation_II	ADH1B:P00325:OID30612:v1:Inflammation_II	10	-0.0350088	0.0450544	0.437138	PPP	P00325	Lotta et al.	ornithine	HMDB0000214	ENSG00000196616	ADH1B	FALSE
169614	MR-link-2	bioa_014	ornithine	ADH4:P08319:OID20117:v1:Cardiometabolic	ADH4:P08319:OID20117:v1:Cardiometabolic	10	-0.0418458	0.0450417	0.352865	PPP	P08319	Lotta et al.	ornithine	HMDB0000214	ENSG00000198099	ADH4	FALSE
169618	MR-link-2	bioa_014	ornithine	AHCY:P23526:OID20199:v1:Cardiometabolic	AHCY:P23526:OID20199:v1:Cardiometabolic	10	-0.0519192	0.0523513	0.321322	PPP	P23526	Lotta et al.	ornithine	HMDB0000214	ENSG00000101444	AHCY	FALSE
169619	MR-link-2	bioa_014	ornithine	AK2:P54819:OID31142:v1:Neurology_II	AK2:P54819:OID31142:v1:Neurology_II	10	-0.059872	0.0475293	0.207782	PPP	P54819	Lotta et al.	ornithine	HMDB0000214	ENSG00000004455	AK2	FALSE
169620	MR-link-2	bioa_014	ornithine	ALDH5A1:P51649:OID31047:v1:Neurology_II	ALDH5A1:P51649:OID31047:v1:Neurology_II	10	-0.0465587	0.0482515	0.334586	PPP	P51649	Lotta et al.	ornithine	HMDB0000214	ENSG00000112294	ALDH5A1	FALSE
169624	MR-link-2	bioa_014	ornithine	ALPI:P09923:OID30497:v1:Inflammation_II	ALPI:P09923:OID30497:v1:Inflammation_II	10	-0.0432816	0.0499668	0.386377	PPP	P09923	Lotta et al.	ornithine	HMDB0000214	ENSG00000163295	ALPI	FALSE
169625	MR-link-2	bioa_014	ornithine	ALPP:P05187:OID21383:v1:Oncology	ALPP:P05187:OID21383:v1:Oncology	10	-0.0667728	0.04698	0.155229	PPP	P05187	Lotta et al.	ornithine	HMDB0000214	ENSG00000163283	ALPP	FALSE
169626	MR-link-2	bioa_014	ornithine	AMDHD2:Q9Y303:OID30366:v1:Cardiometabolic_II	AMDHD2:Q9Y303:OID30366:v1:Cardiometabolic_II	10	0.00134173	0.0454998	0.976475	PPP	Q9Y303	Lotta et al.	ornithine	HMDB0000214	ENSG00000162066	AMDHD2	FALSE
169627	MR-link-2	bioa_014	ornithine	AMPD3:Q01432:OID31139:v1:Neurology_II	AMPD3:Q01432:OID31139:v1:Neurology_II	10	0.118678	0.0464052	0.0105449	PPP	Q01432	Lotta et al.	ornithine	HMDB0000214	ENSG00000133805	AMPD3	FALSE
169628	MR-link-2	bioa_014	ornithine	AMY1A_AMY1B_AMY1C:P0DUB6_P0DTE7_P0DTE8:OID30707:v1:Inflammation_II	AMY1A_AMY1B_AMY1C:P0DUB6_P0DTE7_P0DTE8:OID30707:v1:Inflammation_II	10	-0.00676038	0.0504643	0.893431	PPP	P0DUB6_P0DTE7_P0DTE8	Lotta et al.	ornithine	HMDB0000214	ENSG00000187733	AMY1C	FALSE
169629	MR-link-2	bioa_014	ornithine	AMY2A:P04746:OID20333:v1:Cardiometabolic	AMY2A:P04746:OID20333:v1:Cardiometabolic	10	-0.0299886	0.0495888	0.545348	PPP	P04746	Lotta et al.	ornithine	HMDB0000214	ENSG00000243480	AMY2A	FALSE
169630	MR-link-2	bioa_014	ornithine	AMY2B:P19961:OID20340:v1:Cardiometabolic	AMY2B:P19961:OID20340:v1:Cardiometabolic	10	-0.043812	0.049408	0.37522	PPP	P19961	Lotta et al.	ornithine	HMDB0000214	ENSG00000240038	AMY2B	FALSE
169631	MR-link-2	bioa_014	ornithine	ANPEP:P15144:OID20350:v1:Cardiometabolic	ANPEP:P15144:OID20350:v1:Cardiometabolic	10	-0.0809952	0.0484701	0.0947147	PPP	P15144	Lotta et al.	ornithine	HMDB0000214	ENSG00000166825	ANPEP	FALSE
169633	MR-link-2	bioa_014	ornithine	AOC3:Q16853:OID20389:v1:Cardiometabolic	AOC3:Q16853:OID20389:v1:Cardiometabolic	10	0.0239476	0.0519452	0.644787	PPP	Q16853	Lotta et al.	ornithine	HMDB0000214	ENSG00000131471	AOC3	FALSE
169635	MR-link-2	bioa_014	ornithine	ARF6:P62330:OID31523:v1:Oncology_II	ARF6:P62330:OID31523:v1:Oncology_II	10	-4.93997e-05	0.049897	0.99921	PPP	P62330	Lotta et al.	ornithine	HMDB0000214	ENSG00000165527	ARF6	FALSE
169636	MR-link-2	bioa_014	ornithine	ARG1:P05089:OID21445:v1:Oncology	ARG1:P05089:OID21445:v1:Oncology	10	0.249621	0.0623885	6.30563e-05	PPP	P05089	Lotta et al.	ornithine	HMDB0000214	ENSG00000118520	ARG1	FALSE
169637	MR-link-2	bioa_014	ornithine	ARG2:P78540:OID31339:v1:Oncology_II	ARG2:P78540:OID31339:v1:Oncology_II	10	-0.037644	0.0479976	0.43287	PPP	P78540	Lotta et al.	ornithine	HMDB0000214	ENSG00000081181	ARG2	FALSE
169639	MR-link-2	bioa_014	ornithine	ARSA:P15289:OID21138:v1:Neurology	ARSA:P15289:OID21138:v1:Neurology	10	-0.059123	0.0484776	0.222618	PPP	P15289	Lotta et al.	ornithine	HMDB0000214	ENSG00000100299	ARSA	FALSE
169643	MR-link-2	bioa_014	ornithine	ASS1:P00966:OID30170:v1:Cardiometabolic_II	ASS1:P00966:OID30170:v1:Cardiometabolic_II	10	-0.0162399	0.0470311	0.729868	PPP	P00966	Lotta et al.	ornithine	HMDB0000214	ENSG00000130707	ASS1	FALSE
169645	MR-link-2	bioa_014	ornithine	BCAT1:P54687:OID30312:v1:Cardiometabolic_II	BCAT1:P54687:OID30312:v1:Cardiometabolic_II	10	-0.0733439	0.0477682	0.124683	PPP	P54687	Lotta et al.	ornithine	HMDB0000214	ENSG00000060982	BCAT1	FALSE
169646	MR-link-2	bioa_014	ornithine	BCAT2:O15382:OID30844:v1:Neurology_II	BCAT2:O15382:OID30844:v1:Neurology_II	10	-0.0198231	0.0495997	0.689406	PPP	O15382	Lotta et al.	ornithine	HMDB0000214	ENSG00000105552	BCAT2	FALSE
169647	MR-link-2	bioa_014	ornithine	BCHE:P06276:OID30717:v1:Inflammation_II	BCHE:P06276:OID30717:v1:Inflammation_II	10	-0.0761957	0.0481579	0.113603	PPP	P06276	Lotta et al.	ornithine	HMDB0000214	ENSG00000114200	BCHE	FALSE
169648	MR-link-2	bioa_014	ornithine	BHMT2:Q9H2M3:OID30051:v1:Cardiometabolic_II	BHMT2:Q9H2M3:OID30051:v1:Cardiometabolic_II	10	0.0575954	0.0511471	0.260135	PPP	Q9H2M3	Lotta et al.	ornithine	HMDB0000214	ENSG00000132840	BHMT2	FALSE
169650	MR-link-2	bioa_014	ornithine	BLVRB:P30043:OID21141:v1:Neurology	BLVRB:P30043:OID21141:v1:Neurology	10	0.0629715	0.047912	0.18874	PPP	P30043	Lotta et al.	ornithine	HMDB0000214	ENSG00000090013	BLVRB	FALSE
169652	MR-link-2	bioa_014	ornithine	BST1:Q10588:OID21051:v1:Neurology	BST1:Q10588:OID21051:v1:Neurology	10	-0.0826924	0.046932	0.0780761	PPP	Q10588	Lotta et al.	ornithine	HMDB0000214	ENSG00000109743	BST1	FALSE
169654	MR-link-2	bioa_014	ornithine	CANT1:Q8WVQ1:OID20181:v1:Cardiometabolic	CANT1:Q8WVQ1:OID20181:v1:Cardiometabolic	10	-0.0787918	0.0483424	0.103129	PPP	Q8WVQ1	Lotta et al.	ornithine	HMDB0000214	ENSG00000171302	CANT1	FALSE
169657	MR-link-2	bioa_014	ornithine	CBS:P35520:OID30200:v1:Cardiometabolic_II	CBS:P35520:OID30200:v1:Cardiometabolic_II	10	-0.0397762	0.0443609	0.369906	PPP	P35520	Lotta et al.	ornithine	HMDB0000214	ENSG00000160200	CBS	FALSE
169658	MR-link-2	bioa_014	ornithine	CDA:P32320:OID30345:v1:Cardiometabolic_II	CDA:P32320:OID30345:v1:Cardiometabolic_II	10	-0.0255569	0.0504885	0.612721	PPP	P32320	Lotta et al.	ornithine	HMDB0000214	ENSG00000158825	CDA	FALSE
169662	MR-link-2	bioa_014	ornithine	CES1:P23141:OID20244:v1:Cardiometabolic	CES1:P23141:OID20244:v1:Cardiometabolic	10	-0.0788243	0.0470894	0.0941445	PPP	P23141	Lotta et al.	ornithine	HMDB0000214	ENSG00000198848	CES1	FALSE
169663	MR-link-2	bioa_014	ornithine	CES2:O00748:OID21366:v1:Oncology	CES2:O00748:OID21366:v1:Oncology	10	0.0143306	0.0501733	0.775168	PPP	O00748	Lotta et al.	ornithine	HMDB0000214	ENSG00000172831	CES2	FALSE
169664	MR-link-2	bioa_014	ornithine	CHAC2:Q8WUX2:OID21230:v1:Oncology	CHAC2:Q8WUX2:OID21230:v1:Oncology	10	-0.00909479	0.0490424	0.852878	PPP	Q8WUX2	Lotta et al.	ornithine	HMDB0000214	ENSG00000143942	CHAC2	FALSE
169667	MR-link-2	bioa_014	ornithine	CKB:P12277:OID30400:v1:Cardiometabolic_II	CKB:P12277:OID30400:v1:Cardiometabolic_II	10	0.116413	0.0502438	0.0205055	PPP	P12277	Lotta et al.	ornithine	HMDB0000214	ENSG00000166165	CKB	FALSE
169669	MR-link-2	bioa_014	ornithine	CKMT1A_CKMT1B:P12532:OID20721:v1:Inflammation	CKMT1A_CKMT1B:P12532:OID20721:v1:Inflammation	10	-0.0365118	0.047588	0.442934	PPP	P12532	Lotta et al.	ornithine	HMDB0000214	ENSG00000237289	CKMT1A	FALSE
169670	MR-link-2	bioa_014	ornithine	CNDP1:Q96KN2:OID20347:v1:Cardiometabolic	CNDP1:Q96KN2:OID20347:v1:Cardiometabolic	10	-0.0243652	0.052619	0.643329	PPP	Q96KN2	Lotta et al.	ornithine	HMDB0000214	ENSG00000150656	CNDP1	FALSE
169672	MR-link-2	bioa_014	ornithine	COMT:P21964:OID20086:v1:Cardiometabolic	COMT:P21964:OID20086:v1:Cardiometabolic	10	-0.0414511	0.0484529	0.392279	PPP	P21964	Lotta et al.	ornithine	HMDB0000214	ENSG00000093010	COMT	FALSE
169675	MR-link-2	bioa_014	ornithine	DARS1:P14868:OID20903:v1:Neurology	DARS1:P14868:OID20903:v1:Neurology	10	-0.0375298	0.0505418	0.457753	PPP	P14868	Lotta et al.	ornithine	HMDB0000214	ENSG00000115866	DARS	FALSE
169676	MR-link-2	bioa_014	ornithine	DBH:P09172:OID30703:v1:Inflammation_II	DBH:P09172:OID30703:v1:Inflammation_II	10	-0.0970194	0.0559749	0.0830482	PPP	P09172	Lotta et al.	ornithine	HMDB0000214	ENSG00000123454	DBH	FALSE
169677	MR-link-2	bioa_014	ornithine	DGKA:P23743:OID30546:v1:Inflammation_II	DGKA:P23743:OID30546:v1:Inflammation_II	10	-0.0631688	0.0467118	0.176276	PPP	P23743	Lotta et al.	ornithine	HMDB0000214	ENSG00000065357	DGKA	FALSE
169679	MR-link-2	bioa_014	ornithine	DGKZ:Q13574:OID20466:v1:Inflammation	DGKZ:Q13574:OID20466:v1:Inflammation	10	0.0297868	0.0475045	0.530639	PPP	Q13574	Lotta et al.	ornithine	HMDB0000214	ENSG00000149091	DGKZ	FALSE
169680	MR-link-2	bioa_014	ornithine	DHODH:Q02127:OID30137:v1:Cardiometabolic_II	DHODH:Q02127:OID30137:v1:Cardiometabolic_II	10	-0.0827358	0.0497306	0.096176	PPP	Q02127	Lotta et al.	ornithine	HMDB0000214	ENSG00000102967	DHODH	FALSE
169681	MR-link-2	bioa_014	ornithine	DHPS:P49366:OID31357:v1:Oncology_II	DHPS:P49366:OID31357:v1:Oncology_II	10	-0.0903432	0.0493852	0.0673462	PPP	P49366	Lotta et al.	ornithine	HMDB0000214	ENSG00000095059	DHPS	FALSE
169682	MR-link-2	bioa_014	ornithine	DNM1:Q05193:OID31458:v1:Oncology_II	DNM1:Q05193:OID31458:v1:Oncology_II	10	0.00284022	0.0476183	0.952438	PPP	Q05193	Lotta et al.	ornithine	HMDB0000214	ENSG00000106976	DNM1	FALSE
169683	MR-link-2	bioa_014	ornithine	DNM3:Q9UQ16:OID31000:v1:Neurology_II	DNM3:Q9UQ16:OID31000:v1:Neurology_II	10	-0.0539204	0.0472179	0.253475	PPP	Q9UQ16	Lotta et al.	ornithine	HMDB0000214	ENSG00000197959	DNM3	FALSE
169684	MR-link-2	bioa_014	ornithine	DTYMK:P23919:OID30308:v1:Cardiometabolic_II	DTYMK:P23919:OID30308:v1:Cardiometabolic_II	10	-0.00923098	0.0496613	0.85254	PPP	P23919	Lotta et al.	ornithine	HMDB0000214	ENSG00000168393	DTYMK	FALSE
169686	MR-link-2	bioa_014	ornithine	ENOPH1:Q9UHY7:OID31349:v1:Oncology_II	ENOPH1:Q9UHY7:OID31349:v1:Oncology_II	10	0.0491029	0.047467	0.300919	PPP	Q9UHY7	Lotta et al.	ornithine	HMDB0000214	ENSG00000145293	ENOPH1	FALSE
169688	MR-link-2	bioa_014	ornithine	ENPP7:Q6UWV6:OID20689:v1:Inflammation	ENPP7:Q6UWV6:OID20689:v1:Inflammation	10	-0.088892	0.0502716	0.077022	PPP	Q6UWV6	Lotta et al.	ornithine	HMDB0000214	ENSG00000182156	ENPP7	FALSE
169693	MR-link-2	bioa_014	ornithine	ENTPD5:O75356:OID20104:v1:Cardiometabolic	ENTPD5:O75356:OID20104:v1:Cardiometabolic	10	-0.0138255	0.0465288	0.76636	PPP	O75356	Lotta et al.	ornithine	HMDB0000214	ENSG00000187097	ENTPD5	FALSE
169695	MR-link-2	bioa_014	ornithine	ENTPD6:O75354:OID20100:v1:Cardiometabolic	ENTPD6:O75354:OID20100:v1:Cardiometabolic	10	-0.0587792	0.0495371	0.235398	PPP	O75354	Lotta et al.	ornithine	HMDB0000214	ENSG00000197586	ENTPD6	FALSE
169699	MR-link-2	bioa_014	ornithine	FARSA:Q9Y285:OID30887:v1:Neurology_II	FARSA:Q9Y285:OID30887:v1:Neurology_II	10	-0.0925329	0.0502912	0.0657768	PPP	Q9Y285	Lotta et al.	ornithine	HMDB0000214	ENSG00000179115	FARSA	FALSE
169701	MR-link-2	bioa_014	ornithine	FBP1:P09467:OID20227:v1:Cardiometabolic	FBP1:P09467:OID20227:v1:Cardiometabolic	10	-0.0534108	0.0520329	0.304665	PPP	P09467	Lotta et al.	ornithine	HMDB0000214	ENSG00000165140	FBP1	FALSE
169705	MR-link-2	bioa_014	ornithine	FOLH1:Q04609:OID30430:v1:Inflammation_II	FOLH1:Q04609:OID30430:v1:Inflammation_II	10	0.0283021	0.0499427	0.570924	PPP	Q04609	Lotta et al.	ornithine	HMDB0000214	ENSG00000086205	FOLH1	FALSE
169706	MR-link-2	bioa_014	ornithine	GAD1:Q99259:OID31166:v1:Oncology_II	GAD1:Q99259:OID31166:v1:Oncology_II	10	0.0256514	0.0461679	0.578477	PPP	Q99259	Lotta et al.	ornithine	HMDB0000214	ENSG00000128683	GAD1	FALSE
169707	MR-link-2	bioa_014	ornithine	GAD2:Q05329:OID30449:v1:Inflammation_II	GAD2:Q05329:OID30449:v1:Inflammation_II	10	-0.0415891	0.0444048	0.34897	PPP	Q05329	Lotta et al.	ornithine	HMDB0000214	ENSG00000136750	GAD2	FALSE
169708	MR-link-2	bioa_014	ornithine	GAMT:Q14353:OID30133:v1:Cardiometabolic_II	GAMT:Q14353:OID30133:v1:Cardiometabolic_II	10	0.0661707	0.0483364	0.171011	PPP	Q14353	Lotta et al.	ornithine	HMDB0000214	ENSG00000130005	GAMT	FALSE
169709	MR-link-2	bioa_014	ornithine	GAPDH:P04406:OID30600:v1:Inflammation_II	GAPDH:P04406:OID30600:v1:Inflammation_II	10	0.000340026	0.047325	0.994267	PPP	P04406	Lotta et al.	ornithine	HMDB0000214	ENSG00000111640	GAPDH	FALSE
169711	MR-link-2	bioa_014	ornithine	GART:P22102:OID31004:v1:Neurology_II	GART:P22102:OID31004:v1:Neurology_II	10	0.0200254	0.0451821	0.65761	PPP	P22102	Lotta et al.	ornithine	HMDB0000214	ENSG00000159131	GART	FALSE
169714	MR-link-2	bioa_014	ornithine	GGCT:O75223:OID30304:v1:Cardiometabolic_II	GGCT:O75223:OID30304:v1:Cardiometabolic_II	10	-0.00998201	0.0494078	0.839891	PPP	O75223	Lotta et al.	ornithine	HMDB0000214	ENSG00000006625	GGCT	FALSE
169715	MR-link-2	bioa_014	ornithine	GLA:P06280:OID30594:v1:Inflammation_II	GLA:P06280:OID30594:v1:Inflammation_II	10	-0.112421	0.0513552	0.0285904	PPP	P06280	Lotta et al.	ornithine	HMDB0000214	ENSG00000102393	GLA	FALSE
169716	MR-link-2	bioa_014	ornithine	GMPR2:Q9P2T1:OID30623:v1:Inflammation_II	GMPR2:Q9P2T1:OID30623:v1:Inflammation_II	10	-0.0102986	0.0512196	0.840646	PPP	Q9P2T1	Lotta et al.	ornithine	HMDB0000214	ENSG00000100938	GMPR2	FALSE
169717	MR-link-2	bioa_014	ornithine	GMPR:P36959:OID20641:v1:Inflammation	GMPR:P36959:OID20641:v1:Inflammation	10	0.0896774	0.0498529	0.0720441	PPP	P36959	Lotta et al.	ornithine	HMDB0000214	ENSG00000137198	GMPR	FALSE
169721	MR-link-2	bioa_014	ornithine	GUK1:Q16774:OID30148:v1:Cardiometabolic_II	GUK1:Q16774:OID30148:v1:Cardiometabolic_II	10	0.052881	0.0464852	0.255293	PPP	Q16774	Lotta et al.	ornithine	HMDB0000214	ENSG00000143774	GUK1	FALSE
169722	MR-link-2	bioa_014	ornithine	HARS1:P12081:OID21086:v1:Neurology	HARS1:P12081:OID21086:v1:Neurology	10	-0.017459	0.0501367	0.727669	PPP	P12081	Lotta et al.	ornithine	HMDB0000214	ENSG00000170445	HARS	FALSE
169723	MR-link-2	bioa_014	ornithine	HDDC2:Q7Z4H3:OID31447:v1:Oncology_II	HDDC2:Q7Z4H3:OID31447:v1:Oncology_II	10	0.0404994	0.0483227	0.401973	PPP	Q7Z4H3	Lotta et al.	ornithine	HMDB0000214	ENSG00000111906	HDDC2	FALSE
169726	MR-link-2	bioa_014	ornithine	HK2:P52789:OID20065:v1:Cardiometabolic	HK2:P52789:OID20065:v1:Cardiometabolic	10	0.0111741	0.0461142	0.808538	PPP	P52789	Lotta et al.	ornithine	HMDB0000214	ENSG00000159399	HK2	FALSE
169727	MR-link-2	bioa_014	ornithine	HMGCL:P35914:OID30214:v1:Cardiometabolic_II	HMGCL:P35914:OID30214:v1:Cardiometabolic_II	10	-0.0761981	0.0496665	0.124982	PPP	P35914	Lotta et al.	ornithine	HMDB0000214	ENSG00000117305	HMGCL	FALSE
169728	MR-link-2	bioa_014	ornithine	HMOX1:P09601:OID20217:v1:Cardiometabolic	HMOX1:P09601:OID20217:v1:Cardiometabolic	10	-0.0117394	0.0553358	0.831992	PPP	P09601	Lotta et al.	ornithine	HMDB0000214	ENSG00000100292	HMOX1	FALSE
169730	MR-link-2	bioa_014	ornithine	HMOX2:P30519:OID20887:v1:Neurology	HMOX2:P30519:OID20887:v1:Neurology	10	-0.122469	0.0500943	0.0144945	PPP	P30519	Lotta et al.	ornithine	HMDB0000214	ENSG00000103415	HMOX2	FALSE
169731	MR-link-2	bioa_014	ornithine	HNMT:P50135:OID20975:v1:Neurology	HNMT:P50135:OID20975:v1:Neurology	10	-0.050332	0.0455805	0.269487	PPP	P50135	Lotta et al.	ornithine	HMDB0000214	ENSG00000150540	HNMT	FALSE
169733	MR-link-2	bioa_014	ornithine	HRAS:P01112:OID31263:v1:Oncology_II	HRAS:P01112:OID31263:v1:Oncology_II	10	0.0359577	0.0440874	0.414729	PPP	P01112	Lotta et al.	ornithine	HMDB0000214	ENSG00000174775	HRAS	FALSE
169736	MR-link-2	bioa_014	ornithine	IDO1:P14902:OID30230:v1:Cardiometabolic_II	IDO1:P14902:OID30230:v1:Cardiometabolic_II	10	-0.058352	0.0493991	0.237509	PPP	P14902	Lotta et al.	ornithine	HMDB0000214	ENSG00000131203	IDO1	FALSE
169737	MR-link-2	bioa_014	ornithine	IDO1:P14902:OID30563:v1:Inflammation_II	IDO1:P14902:OID30563:v1:Inflammation_II	10	-0.0416778	0.0531002	0.432518	PPP	P14902	Lotta et al.	ornithine	HMDB0000214	ENSG00000131203	IDO1	FALSE
169738	MR-link-2	bioa_014	ornithine	IDO1:P14902:OID31050:v1:Neurology_II	IDO1:P14902:OID31050:v1:Neurology_II	10	-0.0436459	0.052298	0.403965	PPP	P14902	Lotta et al.	ornithine	HMDB0000214	ENSG00000131203	IDO1	FALSE
169739	MR-link-2	bioa_014	ornithine	IDO1:P14902:OID31474:v1:Oncology_II	IDO1:P14902:OID31474:v1:Oncology_II	10	-0.043172	0.0529763	0.415112	PPP	P14902	Lotta et al.	ornithine	HMDB0000214	ENSG00000131203	IDO1	FALSE
169742	MR-link-2	bioa_014	ornithine	IL18R1:Q13478:OID20652:v1:Inflammation	IL18R1:Q13478:OID20652:v1:Inflammation	10	-0.077822	0.0499626	0.119327	PPP	Q13478	Lotta et al.	ornithine	HMDB0000214	ENSG00000115604	IL18R1	FALSE
169743	MR-link-2	bioa_014	ornithine	IL18RAP:O95256:OID20900:v1:Neurology	IL18RAP:O95256:OID20900:v1:Neurology	10	-0.0607733	0.0475593	0.201305	PPP	O95256	Lotta et al.	ornithine	HMDB0000214	ENSG00000115607	IL18RAP	FALSE
169745	MR-link-2	bioa_014	ornithine	IL1R1:P14778:OID21116:v1:Neurology	IL1R1:P14778:OID21116:v1:Neurology	10	0.0660718	0.056468	0.241971	PPP	P14778	Lotta et al.	ornithine	HMDB0000214	ENSG00000115594	IL1R1	FALSE
169748	MR-link-2	bioa_014	ornithine	IL1RAP:Q9NPH3:OID21126:v1:Neurology	IL1RAP:Q9NPH3:OID21126:v1:Neurology	10	0.055307	0.0495127	0.263983	PPP	Q9NPH3	Lotta et al.	ornithine	HMDB0000214	ENSG00000196083	IL1RAP	FALSE
169750	MR-link-2	bioa_014	ornithine	IL1RL1:Q01638:OID20250:v1:Cardiometabolic	IL1RL1:Q01638:OID20250:v1:Cardiometabolic	10	0.045613	0.0507114	0.368406	PPP	Q01638	Lotta et al.	ornithine	HMDB0000214	ENSG00000115602	IL1RL1	FALSE
169752	MR-link-2	bioa_014	ornithine	IL1RL2:Q9HB29:OID20487:v1:Inflammation	IL1RL2:Q9HB29:OID20487:v1:Inflammation	10	-0.0215623	0.0466588	0.64399	PPP	Q9HB29	Lotta et al.	ornithine	HMDB0000214	ENSG00000115598	IL1RL2	FALSE
169756	MR-link-2	bioa_014	ornithine	INPP1:P49441:OID21345:v1:Oncology	INPP1:P49441:OID21345:v1:Oncology	10	-0.0725867	0.0468486	0.121288	PPP	P49441	Lotta et al.	ornithine	HMDB0000214	ENSG00000151689	INPP1	FALSE
169757	MR-link-2	bioa_014	ornithine	INPPL1:O15357:OID21314:v1:Oncology	INPPL1:O15357:OID21314:v1:Oncology	10	-0.0463897	0.0493105	0.346825	PPP	O15357	Lotta et al.	ornithine	HMDB0000214	ENSG00000165458	INPPL1	FALSE
169759	MR-link-2	bioa_014	ornithine	KDM3A:Q9Y4C1:OID30426:v1:Inflammation_II	KDM3A:Q9Y4C1:OID30426:v1:Inflammation_II	10	0.058517	0.0460654	0.203977	PPP	Q9Y4C1	Lotta et al.	ornithine	HMDB0000214	ENSG00000115548	KDM3A	FALSE
169760	MR-link-2	bioa_014	ornithine	KHK:P50053:OID30241:v1:Cardiometabolic_II	KHK:P50053:OID30241:v1:Cardiometabolic_II	10	-0.0197045	0.0490562	0.687925	PPP	P50053	Lotta et al.	ornithine	HMDB0000214	ENSG00000138030	KHK	FALSE
169764	MR-link-2	bioa_014	ornithine	KYNU:Q16719:OID20669:v1:Inflammation	KYNU:Q16719:OID20669:v1:Inflammation	10	-0.0764923	0.0496857	0.123677	PPP	Q16719	Lotta et al.	ornithine	HMDB0000214	ENSG00000115919	KYNU	FALSE
169767	MR-link-2	bioa_014	ornithine	LYPLA2:O95372:OID30817:v1:Neurology_II	LYPLA2:O95372:OID30817:v1:Neurology_II	10	-0.0676444	0.0458599	0.140206	PPP	O95372	Lotta et al.	ornithine	HMDB0000214	ENSG00000011009	LYPLA2	FALSE
169769	MR-link-2	bioa_014	ornithine	MARS1:P56192:OID30658:v1:Inflammation_II	MARS1:P56192:OID30658:v1:Inflammation_II	10	-0.0549643	0.0496133	0.267925	PPP	P56192	Lotta et al.	ornithine	HMDB0000214	ENSG00000166986	MARS1	FALSE
169770	MR-link-2	bioa_014	ornithine	MGLL:Q99685:OID20711:v1:Inflammation	MGLL:Q99685:OID20711:v1:Inflammation	10	-0.0118315	0.0479978	0.805295	PPP	Q99685	Lotta et al.	ornithine	HMDB0000214	ENSG00000074416	MGLL	FALSE
169774	MR-link-2	bioa_014	ornithine	MSRA:Q9UJ68:OID21513:v1:Oncology	MSRA:Q9UJ68:OID21513:v1:Oncology	10	-0.0220307	0.0497723	0.658034	PPP	Q9UJ68	Lotta et al.	ornithine	HMDB0000214	ENSG00000175806	MSRA	FALSE
169777	MR-link-2	bioa_014	ornithine	MTR:Q99707:OID30110:v1:Cardiometabolic_II	MTR:Q99707:OID30110:v1:Cardiometabolic_II	10	-0.0218761	0.0455171	0.630792	PPP	Q99707	Lotta et al.	ornithine	HMDB0000214	ENSG00000116984	MTR	FALSE
169778	MR-link-2	bioa_014	ornithine	MVK:Q03426:OID20459:v1:Inflammation	MVK:Q03426:OID20459:v1:Inflammation	10	-0.0251198	0.0511479	0.623341	PPP	Q03426	Lotta et al.	ornithine	HMDB0000214	ENSG00000110921	MVK	FALSE
169781	MR-link-2	bioa_014	ornithine	NADK:O95544:OID20178:v1:Cardiometabolic	NADK:O95544:OID20178:v1:Cardiometabolic	10	-0.0574307	0.0474018	0.225677	PPP	O95544	Lotta et al.	ornithine	HMDB0000214	ENSG00000008130	NADK	FALSE
169784	MR-link-2	bioa_014	ornithine	NAMPT:P43490:OID21227:v1:Oncology	NAMPT:P43490:OID21227:v1:Oncology	10	-0.0589323	0.0501	0.239477	PPP	P43490	Lotta et al.	ornithine	HMDB0000214	ENSG00000105835	NAMPT	FALSE
169785	MR-link-2	bioa_014	ornithine	NAPRT:Q6XQN6:OID31114:v1:Neurology_II	NAPRT:Q6XQN6:OID31114:v1:Neurology_II	10	0.0406063	0.0476	0.393618	PPP	Q6XQN6	Lotta et al.	ornithine	HMDB0000214	ENSG00000147813	NAPRT	FALSE
169786	MR-link-2	bioa_014	ornithine	NARS1:O43776:OID31035:v1:Neurology_II	NARS1:O43776:OID31035:v1:Neurology_II	10	-0.0108958	0.0497489	0.826638	PPP	O43776	Lotta et al.	ornithine	HMDB0000214	ENSG00000134440	NARS1	FALSE
169789	MR-link-2	bioa_014	ornithine	NME1:P15531:OID30451:v1:Inflammation_II	NME1:P15531:OID30451:v1:Inflammation_II	10	0.0428777	0.0452254	0.343084	PPP	P15531	Lotta et al.	ornithine	HMDB0000214	ENSG00000239672	NME1	FALSE
169790	MR-link-2	bioa_014	ornithine	NME3:Q13232:OID20789:v1:Inflammation	NME3:Q13232:OID20789:v1:Inflammation	10	-0.0736718	0.0490691	0.133255	PPP	Q13232	Lotta et al.	ornithine	HMDB0000214	ENSG00000103024	NME3	FALSE
169791	MR-link-2	bioa_014	ornithine	NOS1:P29475:OID20863:v1:Neurology	NOS1:P29475:OID20863:v1:Neurology	10	-0.0729608	0.0465432	0.116976	PPP	P29475	Lotta et al.	ornithine	HMDB0000214	ENSG00000089250	NOS1	FALSE
169792	MR-link-2	bioa_014	ornithine	NOS2:P35228:OID30087:v1:Cardiometabolic_II	NOS2:P35228:OID30087:v1:Cardiometabolic_II	10	0.0453078	0.0454003	0.318298	PPP	P35228	Lotta et al.	ornithine	HMDB0000214	ENSG00000007171	NOS2	FALSE
169793	MR-link-2	bioa_014	ornithine	NOS3:P29474:OID20834:v1:Neurology	NOS3:P29474:OID20834:v1:Neurology	10	-0.121351	0.0529053	0.0218049	PPP	P29474	Lotta et al.	ornithine	HMDB0000214	ENSG00000164867	NOS3	FALSE
169794	MR-link-2	bioa_014	ornithine	NPL:Q9BXD5:OID30329:v1:Cardiometabolic_II	NPL:Q9BXD5:OID30329:v1:Cardiometabolic_II	10	0.0427524	0.0468562	0.361548	PPP	Q9BXD5	Lotta et al.	ornithine	HMDB0000214	ENSG00000135838	NPL	FALSE
169798	MR-link-2	bioa_014	ornithine	OPLAH:O14841:OID30201:v1:Cardiometabolic_II	OPLAH:O14841:OID30201:v1:Cardiometabolic_II	10	-0.0903564	0.0495731	0.0683502	PPP	O14841	Lotta et al.	ornithine	HMDB0000214	ENSG00000178814	OPLAH	FALSE
169799	MR-link-2	bioa_014	ornithine	OXCT1:P55809:OID30227:v1:Cardiometabolic_II	OXCT1:P55809:OID30227:v1:Cardiometabolic_II	10	-0.0615393	0.0471782	0.192097	PPP	P55809	Lotta et al.	ornithine	HMDB0000214	ENSG00000083720	OXCT1	FALSE
169803	MR-link-2	bioa_014	ornithine	PAFAH1B3:Q15102:OID30998:v1:Neurology_II	PAFAH1B3:Q15102:OID30998:v1:Neurology_II	10	0.00981393	0.0452052	0.828133	PPP	Q15102	Lotta et al.	ornithine	HMDB0000214	ENSG00000079462	PAFAH1B3	FALSE
169805	MR-link-2	bioa_014	ornithine	PAM:P19021:OID20291:v1:Cardiometabolic	PAM:P19021:OID20291:v1:Cardiometabolic	10	-0.115072	0.0485246	0.0177198	PPP	P19021	Lotta et al.	ornithine	HMDB0000214	ENSG00000145730	PAM	FALSE
169808	MR-link-2	bioa_014	ornithine	PCYT2:Q99447:OID31519:v1:Oncology_II	PCYT2:Q99447:OID31519:v1:Oncology_II	10	-0.0312031	0.0488978	0.52339	PPP	Q99447	Lotta et al.	ornithine	HMDB0000214	ENSG00000185813	PCYT2	FALSE
169811	MR-link-2	bioa_014	ornithine	PHOSPHO1:Q8TCT1:OID20922:v1:Neurology	PHOSPHO1:Q8TCT1:OID20922:v1:Neurology	10	-0.0496073	0.0479174	0.300544	PPP	Q8TCT1	Lotta et al.	ornithine	HMDB0000214	ENSG00000173868	PHOSPHO1	FALSE
169812	MR-link-2	bioa_014	ornithine	PHYKPL:Q8IUZ5:OID30634:v1:Inflammation_II	PHYKPL:Q8IUZ5:OID30634:v1:Inflammation_II	10	-0.0483366	0.0530899	0.362576	PPP	Q8IUZ5	Lotta et al.	ornithine	HMDB0000214	ENSG00000175309	PHYKPL	FALSE
169815	MR-link-2	bioa_014	ornithine	PKLR:P30613:OID20682:v1:Inflammation	PKLR:P30613:OID20682:v1:Inflammation	10	0.0655759	0.0471078	0.163911	PPP	P30613	Lotta et al.	ornithine	HMDB0000214	ENSG00000143627	PKLR	FALSE
169816	MR-link-2	bioa_014	ornithine	PLA2G7:Q13093:OID21105:v1:Neurology	PLA2G7:Q13093:OID21105:v1:Neurology	10	0.0272403	0.0445243	0.540666	PPP	Q13093	Lotta et al.	ornithine	HMDB0000214	ENSG00000146070	PLA2G7	FALSE
169820	MR-link-2	bioa_014	ornithine	PMVK:Q15126:OID20850:v1:Neurology	PMVK:Q15126:OID20850:v1:Neurology	10	-0.0315145	0.0488305	0.518677	PPP	Q15126	Lotta et al.	ornithine	HMDB0000214	ENSG00000163344	PMVK	FALSE
169823	MR-link-2	bioa_014	ornithine	PPT1:P50897:OID30947:v1:Neurology_II	PPT1:P50897:OID30947:v1:Neurology_II	10	0.00609882	0.0483327	0.899586	PPP	P50897	Lotta et al.	ornithine	HMDB0000214	ENSG00000131238	PPT1	FALSE
169825	MR-link-2	bioa_014	ornithine	RAB10:P61026:OID30357:v1:Cardiometabolic_II	RAB10:P61026:OID30357:v1:Cardiometabolic_II	10	-0.0222693	0.050909	0.661797	PPP	P61026	Lotta et al.	ornithine	HMDB0000214	ENSG00000084733	RAB10	FALSE
169828	MR-link-2	bioa_014	ornithine	RAB27B:O00194:OID30354:v1:Cardiometabolic_II	RAB27B:O00194:OID30354:v1:Cardiometabolic_II	10	-0.0522722	0.0489863	0.285937	PPP	O00194	Lotta et al.	ornithine	HMDB0000214	ENSG00000041353	RAB27B	FALSE
169829	MR-link-2	bioa_014	ornithine	RAB2B:Q8WUD1:OID31362:v1:Oncology_II	RAB2B:Q8WUD1:OID31362:v1:Oncology_II	10	-0.0307035	0.0492063	0.532645	PPP	Q8WUD1	Lotta et al.	ornithine	HMDB0000214	ENSG00000129472	RAB2B	FALSE
169830	MR-link-2	bioa_014	ornithine	RAB6B:Q9NRW1:OID20817:v1:Neurology	RAB6B:Q9NRW1:OID20817:v1:Neurology	10	0.01998	0.0480536	0.677566	PPP	Q9NRW1	Lotta et al.	ornithine	HMDB0000214	ENSG00000154917	RAB6B	FALSE
169832	MR-link-2	bioa_014	ornithine	RAC3:P60763:OID30958:v1:Neurology_II	RAC3:P60763:OID30958:v1:Neurology_II	10	0.0516332	0.0471276	0.273252	PPP	P60763	Lotta et al.	ornithine	HMDB0000214	ENSG00000169750	RAC3	FALSE
169833	MR-link-2	bioa_014	ornithine	RALB:P11234:OID30567:v1:Inflammation_II	RALB:P11234:OID30567:v1:Inflammation_II	10	0.0226821	0.0441292	0.607257	PPP	P11234	Lotta et al.	ornithine	HMDB0000214	ENSG00000144118	RALB	FALSE
169834	MR-link-2	bioa_014	ornithine	RAP1A:P62834:OID30452:v1:Inflammation_II	RAP1A:P62834:OID30452:v1:Inflammation_II	10	-0.00523016	0.0492676	0.915457	PPP	P62834	Lotta et al.	ornithine	HMDB0000214	ENSG00000116473	RAP1A	FALSE
169836	MR-link-2	bioa_014	ornithine	RBKS:Q9H477:OID20986:v1:Neurology	RBKS:Q9H477:OID20986:v1:Neurology	10	0.0107091	0.0515323	0.835374	PPP	Q9H477	Lotta et al.	ornithine	HMDB0000214	ENSG00000171174	RBKS	FALSE
169842	MR-link-2	bioa_014	ornithine	SAT1:P21673:OID30111:v1:Cardiometabolic_II	SAT1:P21673:OID30111:v1:Cardiometabolic_II	10	0.0372764	0.0473726	0.431354	PPP	P21673	Lotta et al.	ornithine	HMDB0000214	ENSG00000130066	SAT1	FALSE
169844	MR-link-2	bioa_014	ornithine	SAT2:Q96F10:OID31306:v1:Oncology_II	SAT2:Q96F10:OID31306:v1:Oncology_II	10	0.00488921	0.0502305	0.92246	PPP	Q96F10	Lotta et al.	ornithine	HMDB0000214	ENSG00000141504	SAT2	FALSE
169845	MR-link-2	bioa_014	ornithine	SCLY:Q96I15:OID21425:v1:Oncology	SCLY:Q96I15:OID21425:v1:Oncology	10	-0.054978	0.0456124	0.228076	PPP	Q96I15	Lotta et al.	ornithine	HMDB0000214	ENSG00000132330	SCLY	FALSE
169846	MR-link-2	bioa_014	ornithine	SDHB:P21912:OID31436:v1:Oncology_II	SDHB:P21912:OID31436:v1:Oncology_II	10	-0.112955	0.0484013	0.0196109	PPP	P21912	Lotta et al.	ornithine	HMDB0000214	ENSG00000117118	SDHB	FALSE
169850	MR-link-2	bioa_014	ornithine	SETMAR:Q53H47:OID20948:v1:Neurology	SETMAR:Q53H47:OID20948:v1:Neurology	10	-0.126937	0.049673	0.0106052	PPP	Q53H47	Lotta et al.	ornithine	HMDB0000214	ENSG00000170364	SETMAR	FALSE
169851	MR-link-2	bioa_014	ornithine	SHMT1:P34896:OID20714:v1:Inflammation	SHMT1:P34896:OID20714:v1:Inflammation	10	-0.0238994	0.0502038	0.63404	PPP	P34896	Lotta et al.	ornithine	HMDB0000214	ENSG00000176974	SHMT1	FALSE
169852	MR-link-2	bioa_014	ornithine	SIRT1:Q96EB6:OID30439:v1:Inflammation_II	SIRT1:Q96EB6:OID30439:v1:Inflammation_II	10	0.0282858	0.0498016	0.570055	PPP	Q96EB6	Lotta et al.	ornithine	HMDB0000214	ENSG00000096717	SIRT1	FALSE
169854	MR-link-2	bioa_014	ornithine	SIRT2:Q8IXJ6:OID21375:v1:Oncology	SIRT2:Q8IXJ6:OID21375:v1:Oncology	10	-0.0067173	0.0492506	0.891513	PPP	Q8IXJ6	Lotta et al.	ornithine	HMDB0000214	ENSG00000068903	SIRT2	FALSE
169857	MR-link-2	bioa_014	ornithine	SLC16A1:P53985:OID20799:v1:Neurology	SLC16A1:P53985:OID20799:v1:Neurology	10	0.0304874	0.0521604	0.558888	PPP	P53985	Lotta et al.	ornithine	HMDB0000214	ENSG00000155380	SLC16A1	FALSE
169858	MR-link-2	bioa_014	ornithine	SLC1A4:P43007:OID30926:v1:Neurology_II	SLC1A4:P43007:OID30926:v1:Neurology_II	10	-0.00401666	0.0470232	0.931929	PPP	P43007	Lotta et al.	ornithine	HMDB0000214	ENSG00000115902	SLC1A4	FALSE
169861	MR-link-2	bioa_014	ornithine	SMPD3:Q9NY59:OID30477:v1:Inflammation_II	SMPD3:Q9NY59:OID30477:v1:Inflammation_II	10	0.0542181	0.0470665	0.249343	PPP	Q9NY59	Lotta et al.	ornithine	HMDB0000214	ENSG00000103056	SMPD3	FALSE
169862	MR-link-2	bioa_014	ornithine	SMS:P52788:OID30853:v1:Neurology_II	SMS:P52788:OID30853:v1:Neurology_II	10	-0.0344983	0.0454931	0.448259	PPP	P52788	Lotta et al.	ornithine	HMDB0000214	ENSG00000102172	SMS	FALSE
169866	MR-link-2	bioa_014	ornithine	SPTLC1:O15269:OID31086:v1:Neurology_II	SPTLC1:O15269:OID31086:v1:Neurology_II	10	-0.0382515	0.0462939	0.408648	PPP	O15269	Lotta et al.	ornithine	HMDB0000214	ENSG00000090054	SPTLC1	FALSE
169868	MR-link-2	bioa_014	ornithine	SULT1A1:P50225:OID21031:v1:Neurology	SULT1A1:P50225:OID21031:v1:Neurology	10	-0.0201051	0.0468781	0.66801	PPP	P50225	Lotta et al.	ornithine	HMDB0000214	ENSG00000196502	SULT1A1	FALSE
169870	MR-link-2	bioa_014	ornithine	SUOX:P51687:OID31031:v1:Neurology_II	SUOX:P51687:OID31031:v1:Neurology_II	10	-0.0112628	0.0464348	0.808353	PPP	P51687	Lotta et al.	ornithine	HMDB0000214	ENSG00000139531	SUOX	FALSE
169871	MR-link-2	bioa_014	ornithine	TARS1:P26639:OID31343:v1:Oncology_II	TARS1:P26639:OID31343:v1:Oncology_II	10	-0.0178456	0.0483946	0.712312	PPP	P26639	Lotta et al.	ornithine	HMDB0000214	ENSG00000113407	TARS	FALSE
169872	MR-link-2	bioa_014	ornithine	TDO2:P48775:OID30910:v1:Neurology_II	TDO2:P48775:OID30910:v1:Neurology_II	10	-0.0693152	0.0473526	0.143246	PPP	P48775	Lotta et al.	ornithine	HMDB0000214	ENSG00000151790	TDO2	FALSE
169873	MR-link-2	bioa_014	ornithine	THTPA:Q9BU02:OID31375:v1:Oncology_II	THTPA:Q9BU02:OID31375:v1:Oncology_II	10	0.00277518	0.0480992	0.95399	PPP	Q9BU02	Lotta et al.	ornithine	HMDB0000214	ENSG00000259431	THTPA	FALSE
169875	MR-link-2	bioa_014	ornithine	TIGAR:Q9NQ88:OID20894:v1:Neurology	TIGAR:Q9NQ88:OID20894:v1:Neurology	10	-0.0280879	0.0452028	0.534353	PPP	Q9NQ88	Lotta et al.	ornithine	HMDB0000214	ENSG00000078237	TIGAR	FALSE
169877	MR-link-2	bioa_014	ornithine	TK1:P04183:OID31294:v1:Oncology_II	TK1:P04183:OID31294:v1:Oncology_II	10	-0.0267201	0.0476027	0.574583	PPP	P04183	Lotta et al.	ornithine	HMDB0000214	ENSG00000167900	TK1	FALSE
169879	MR-link-2	bioa_014	ornithine	TPK1:Q9H3S4:OID30338:v1:Cardiometabolic_II	TPK1:Q9H3S4:OID30338:v1:Cardiometabolic_II	10	-0.0768268	0.0446043	0.0849956	PPP	Q9H3S4	Lotta et al.	ornithine	HMDB0000214	ENSG00000196511	TPK1	FALSE
169880	MR-link-2	bioa_014	ornithine	TREH:O43280:OID30388:v1:Cardiometabolic_II	TREH:O43280:OID30388:v1:Cardiometabolic_II	10	-0.128944	0.0552005	0.0194954	PPP	O43280	Lotta et al.	ornithine	HMDB0000214	ENSG00000118094	TREH	FALSE
169881	MR-link-2	bioa_014	ornithine	TYMP:P19971:OID20234:v1:Cardiometabolic	TYMP:P19971:OID20234:v1:Cardiometabolic	10	-0.0597405	0.0492391	0.225025	PPP	P19971	Lotta et al.	ornithine	HMDB0000214	ENSG00000025708	TYMP	FALSE
169883	MR-link-2	bioa_014	ornithine	UPB1:Q9UBR1:OID30352:v1:Cardiometabolic_II	UPB1:Q9UBR1:OID30352:v1:Cardiometabolic_II	10	-0.0360636	0.0507774	0.477562	PPP	Q9UBR1	Lotta et al.	ornithine	HMDB0000214	ENSG00000100024	UPB1	FALSE
169885	MR-link-2	bioa_014	ornithine	VNN1:O95497:OID30711:v1:Inflammation_II	VNN1:O95497:OID30711:v1:Inflammation_II	10	0.00272463	0.0530135	0.959011	PPP	O95497	Lotta et al.	ornithine	HMDB0000214	ENSG00000112299	VNN1	FALSE
169886	MR-link-2	bioa_014	ornithine	VNN2:O95498:OID21310:v1:Oncology	VNN2:O95498:OID21310:v1:Oncology	10	0.0557668	0.0557015	0.316743	PPP	O95498	Lotta et al.	ornithine	HMDB0000214	ENSG00000112303	VNN2	FALSE
169887	MR-link-2	bioa_014	ornithine	WARS:P23381:OID21084:v1:Neurology	WARS:P23381:OID21084:v1:Neurology	10	-0.093379	0.0464855	0.0445606	PPP	P23381	Lotta et al.	ornithine	HMDB0000214	ENSG00000140105	WARS	FALSE
169888	MR-link-2	bioa_014	ornithine	YARS1:P54577:OID31494:v1:Oncology_II	YARS1:P54577:OID31494:v1:Oncology_II	10	-0.0166186	0.0484131	0.731398	PPP	P54577	Lotta et al.	ornithine	HMDB0000214	ENSG00000134684	YARS	FALSE
169889	MR-link-2	bioa_015	phenylethylamine	10024_44_HOGA1_HOGA1	10024_44_HOGA1_HOGA1	2	0.184573	0.118131	0.118182	DeCODE	Q86XE5	Lotta et al.	phenylethylamine	HMDB0012275	ENSG00000241935	HOGA1	FALSE
169890	MR-link-2	bioa_015	phenylethylamine	10086_39_CBS_CBS	10086_39_CBS_CBS	2	0.272883	0.122589	0.0260141	DeCODE	P35520	Lotta et al.	phenylethylamine	HMDB0012275	ENSG00000160200	CBS	FALSE
169891	MR-link-2	bioa_015	phenylethylamine	10531_18_NRAS_RASN	10531_18_NRAS_RASN	2	2.05084e-06	0.000387249	0.995775	DeCODE	P01111	Lotta et al.	phenylethylamine	HMDB0012275	ENSG00000213281	NRAS	FALSE
169892	MR-link-2	bioa_015	phenylethylamine	10612_18_PLOD3_PLOD3	10612_18_PLOD3_PLOD3	2	0.0952105	0.107503	0.375804	DeCODE	O60568	Lotta et al.	phenylethylamine	HMDB0012275	ENSG00000106397	PLOD3	FALSE
169893	MR-link-2	bioa_015	phenylethylamine	11098_1_PDXK_PDXK	11098_1_PDXK_PDXK	2	0.0482628	0.112766	0.668658	DeCODE	O00764	Lotta et al.	phenylethylamine	HMDB0012275	ENSG00000160209	PDXK	FALSE
169894	MR-link-2	bioa_015	phenylethylamine	11241_8_ASL_ARLY	11241_8_ASL_ARLY	2	0.0230845	0.103301	0.823171	DeCODE	P04424	Lotta et al.	phenylethylamine	HMDB0012275	ENSG00000126522	ASL	FALSE
169895	MR-link-2	bioa_015	phenylethylamine	11247_20_NAGS_NAGS	11247_20_NAGS_NAGS	2	0.103714	0.103573	0.31665	DeCODE	Q8N159	Lotta et al.	phenylethylamine	HMDB0012275	ENSG00000161653	NAGS	FALSE
169896	MR-link-2	bioa_015	phenylethylamine	11280_6_GAD1_DCE1	11280_6_GAD1_DCE1	2	0.139131	0.117729	0.237291	DeCODE	Q99259	Lotta et al.	phenylethylamine	HMDB0012275	ENSG00000128683	GAD1	FALSE
169897	MR-link-2	bioa_015	phenylethylamine	11348_132_P4HA2_P4HA2	11348_132_P4HA2_P4HA2	2	0.0165487	0.104763	0.874487	DeCODE	O15460	Lotta et al.	phenylethylamine	HMDB0012275	ENSG00000072682	P4HA2	FALSE
169898	MR-link-2	bioa_015	phenylethylamine	11361_73_TYMP_TP	11361_73_TYMP_TP	2	-0.00170631	0.158927	0.991434	DeCODE	P19971	Lotta et al.	phenylethylamine	HMDB0012275	ENSG00000025708	TYMP	FALSE
169899	MR-link-2	bioa_015	phenylethylamine	11368_32_AK2_KAD2	11368_32_AK2_KAD2	2	-0.0120891	0.105887	0.909103	DeCODE	P54819	Lotta et al.	phenylethylamine	HMDB0012275	ENSG00000004455	AK2	FALSE
169900	MR-link-2	bioa_015	phenylethylamine	11377_19_ADH7_ADH7	11377_19_ADH7_ADH7	2	0.129043	0.108951	0.23625	DeCODE	P40394	Lotta et al.	phenylethylamine	HMDB0012275	ENSG00000196344	ADH7	FALSE
169901	MR-link-2	bioa_015	phenylethylamine	11381_56_PRPS1_PRPS1	11381_56_PRPS1_PRPS1	2	0.0193532	0.117927	0.869643	DeCODE	P60891	Lotta et al.	phenylethylamine	HMDB0012275	ENSG00000147224	PRPS1	FALSE
169902	MR-link-2	bioa_015	phenylethylamine	11382_5_BLVRA_BIEA	11382_5_BLVRA_BIEA	2	0.040643	0.104701	0.697883	DeCODE	P53004	Lotta et al.	phenylethylamine	HMDB0012275	ENSG00000106605	BLVRA	FALSE
169903	MR-link-2	bioa_015	phenylethylamine	11391_69_MVK_MVK	11391_69_MVK_MVK	2	0.302577	0.122366	0.0134087	DeCODE	Q03426	Lotta et al.	phenylethylamine	HMDB0012275	ENSG00000110921	MVK	FALSE
169904	MR-link-2	bioa_015	phenylethylamine	11402_17_KMT2C_KMT2C	11402_17_KMT2C_KMT2C	2	0.160026	0.0995953	0.108107	DeCODE	Q8NEZ4	Lotta et al.	phenylethylamine	HMDB0012275	ENSG00000055609	KMT2C	FALSE
169905	MR-link-2	bioa_015	phenylethylamine	11424_4_FAH_FAAA	11424_4_FAH_FAAA	2	0.220338	0.130749	0.0919511	DeCODE	P16930	Lotta et al.	phenylethylamine	HMDB0012275	ENSG00000103876	FAH	FALSE
169906	MR-link-2	bioa_015	phenylethylamine	11441_11_PYGL_PYGL	11441_11_PYGL_PYGL	2	0.00735333	0.106472	0.944939	DeCODE	P06737	Lotta et al.	phenylethylamine	HMDB0012275	ENSG00000100504	PYGL	FALSE
169907	MR-link-2	bioa_015	phenylethylamine	11448_34_GALK1_GALK1	11448_34_GALK1_GALK1	2	-0.0125942	0.107937	0.907113	DeCODE	P51570	Lotta et al.	phenylethylamine	HMDB0012275	ENSG00000108479	GALK1	FALSE
169908	MR-link-2	bioa_015	phenylethylamine	11572_4_DNM2_DYN2	11572_4_DNM2_DYN2	2	-0.0462932	0.104788	0.658648	DeCODE	P50570	Lotta et al.	phenylethylamine	HMDB0012275	ENSG00000079805	DNM2	FALSE
169909	MR-link-2	bioa_015	phenylethylamine	11645_9_P4HA1_P4HA1	11645_9_P4HA1_P4HA1	2	0.14646	0.109853	0.182452	DeCODE	P13674	Lotta et al.	phenylethylamine	HMDB0012275	ENSG00000122884	P4HA1	FALSE
169910	MR-link-2	bioa_015	phenylethylamine	11653_69_SLC6A9_SC6A9	11653_69_SLC6A9_SC6A9	2	0.112153	0.151992	0.460581	DeCODE	P48067	Lotta et al.	phenylethylamine	HMDB0012275	ENSG00000196517	SLC6A9	FALSE
169911	MR-link-2	bioa_015	phenylethylamine	11709_29_CPT1B_CPT1B	11709_29_CPT1B_CPT1B	2	0.159742	0.106656	0.134205	DeCODE	Q92523	Lotta et al.	phenylethylamine	HMDB0012275	ENSG00000205560	CPT1B	FALSE
169912	MR-link-2	bioa_015	phenylethylamine	12018_84_TPK1_TPK1	12018_84_TPK1_TPK1	2	0.052059	0.101251	0.607142	DeCODE	Q9H3S4	Lotta et al.	phenylethylamine	HMDB0012275	ENSG00000196511	TPK1	FALSE
169913	MR-link-2	bioa_015	phenylethylamine	12334_25_SHMT1_cSHMT	12334_25_SHMT1_cSHMT	2	0.0374723	0.105367	0.722114	DeCODE	P34896	Lotta et al.	phenylethylamine	HMDB0012275	ENSG00000176974	SHMT1	FALSE
169914	MR-link-2	bioa_015	phenylethylamine	12340_17_AARS_SYAC	12340_17_AARS_SYAC	2	-0.0354002	0.100396	0.724383	DeCODE	P49588	Lotta et al.	phenylethylamine	HMDB0012275	ENSG00000090861	AARS	FALSE
169915	MR-link-2	bioa_015	phenylethylamine	12348_46_SARS2_SYSM	12348_46_SARS2_SYSM	2	0.0652587	0.115853	0.57324	DeCODE	Q9NP81	Lotta et al.	phenylethylamine	HMDB0012275	ENSG00000104835	SARS2	FALSE
169916	MR-link-2	bioa_015	phenylethylamine	12374_8_PAFAH1B3_PA1B3	12374_8_PAFAH1B3_PA1B3	2	-0.00259057	0.112608	0.981646	DeCODE	Q15102	Lotta et al.	phenylethylamine	HMDB0012275	ENSG00000079462	PAFAH1B3	FALSE
169917	MR-link-2	bioa_015	phenylethylamine	12395_86_DARS2_SYDM	12395_86_DARS2_SYDM	2	0.0560366	0.138457	0.685683	DeCODE	Q6PI48	Lotta et al.	phenylethylamine	HMDB0012275	ENSG00000117593	DARS2	FALSE
169918	MR-link-2	bioa_015	phenylethylamine	12422_143_ALOX15B_LX15B	12422_143_ALOX15B_LX15B	2	0.049253	0.131248	0.707463	DeCODE	O15296	Lotta et al.	phenylethylamine	HMDB0012275	ENSG00000179593	ALOX15B	FALSE
169919	MR-link-2	bioa_015	phenylethylamine	12425_104_ARF6_ARF6	12425_104_ARF6_ARF6	2	0.114455	0.107103	0.285232	DeCODE	P62330	Lotta et al.	phenylethylamine	HMDB0012275	ENSG00000165527	ARF6	FALSE
169920	MR-link-2	bioa_015	phenylethylamine	12428_2_LYPLAL1_LYPL1	12428_2_LYPLAL1_LYPL1	2	0.139613	0.106264	0.188901	DeCODE	Q5VWZ2	Lotta et al.	phenylethylamine	HMDB0012275	ENSG00000143353	LYPLAL1	FALSE
169921	MR-link-2	bioa_015	phenylethylamine	12450_42_PMVK_PMVK	12450_42_PMVK_PMVK	2	-0.0743542	0.108884	0.494685	DeCODE	Q15126	Lotta et al.	phenylethylamine	HMDB0012275	ENSG00000163344	PMVK	FALSE
169922	MR-link-2	bioa_015	phenylethylamine	12462_20_SETMAR_SETMR	12462_20_SETMAR_SETMR	2	0.332955	0.120161	0.00559016	DeCODE	Q53H47	Lotta et al.	phenylethylamine	HMDB0012275	ENSG00000170364	SETMAR	FALSE
169923	MR-link-2	bioa_015	phenylethylamine	12476_50_TIGAR_TIGAR	12476_50_TIGAR_TIGAR	2	0.233628	0.107101	0.0291545	DeCODE	Q9NQ88	Lotta et al.	phenylethylamine	HMDB0012275	ENSG00000078237	TIGAR	FALSE
169924	MR-link-2	bioa_015	phenylethylamine	12507_16_ITPKC_IP3KC	12507_16_ITPKC_IP3KC	2	0.18556	0.105817	0.0794997	DeCODE	Q96DU7	Lotta et al.	phenylethylamine	HMDB0012275	ENSG00000086544	ITPKC	FALSE
169925	MR-link-2	bioa_015	phenylethylamine	12515_45_UCK2_UCK2	12515_45_UCK2_UCK2	2	0.226511	0.139331	0.104013	DeCODE	Q9BZX2	Lotta et al.	phenylethylamine	HMDB0012275	ENSG00000143179	UCK2	FALSE
169926	MR-link-2	bioa_015	phenylethylamine	12524_18_SAT2_SAT2	12524_18_SAT2_SAT2	2	0.1791	0.110384	0.104692	DeCODE	Q96F10	Lotta et al.	phenylethylamine	HMDB0012275	ENSG00000141504	SAT2	FALSE
169927	MR-link-2	bioa_015	phenylethylamine	12581_39_IMPA2_IMPA2	12581_39_IMPA2_IMPA2	2	0.153618	0.114857	0.181069	DeCODE	O14732	Lotta et al.	phenylethylamine	HMDB0012275	ENSG00000141401	IMPA2	FALSE
169928	MR-link-2	bioa_015	phenylethylamine	12632_14_NAT1_ARY1	12632_14_NAT1_ARY1	2	2.96703e-14	1.49012e-08	0.999998	DeCODE	P18440	Lotta et al.	phenylethylamine	HMDB0012275	ENSG00000171428	NAT1	FALSE
169929	MR-link-2	bioa_015	phenylethylamine	12636_113_SMYD2_SMYD2	12636_113_SMYD2_SMYD2	2	0.26864	0.115672	0.0202099	DeCODE	Q9NRG4	Lotta et al.	phenylethylamine	HMDB0012275	ENSG00000143499	SMYD2	FALSE
169930	MR-link-2	bioa_015	phenylethylamine	12637_7_CRAT_CACP	12637_7_CRAT_CACP	2	-0.064617	0.131621	0.623475	DeCODE	P43155	Lotta et al.	phenylethylamine	HMDB0012275	ENSG00000095321	CRAT	FALSE
169931	MR-link-2	bioa_015	phenylethylamine	12641_3_INPP5B_I5P2	12641_3_INPP5B_I5P2	2	-0.0650683	0.0992904	0.512253	DeCODE	P32019	Lotta et al.	phenylethylamine	HMDB0012275	ENSG00000204084	INPP5B	FALSE
169932	MR-link-2	bioa_015	phenylethylamine	12644_63_ADSS_PURA2	12644_63_ADSS_PURA2	2	0.115951	0.11968	0.332623	DeCODE	P30520	Lotta et al.	phenylethylamine	HMDB0012275	ENSG00000035687	ADSS	FALSE
169933	MR-link-2	bioa_015	phenylethylamine	12647_52_SETD2_SETD2	12647_52_SETD2_SETD2	2	0.000273634	0.00551737	0.960445	DeCODE	Q9BYW2	Lotta et al.	phenylethylamine	HMDB0012275	ENSG00000181555	SETD2	FALSE
169934	MR-link-2	bioa_015	phenylethylamine	12658_72_PANK3_PANK3	12658_72_PANK3_PANK3	2	0.000467518	0.00779064	0.952147	DeCODE	Q9H999	Lotta et al.	phenylethylamine	HMDB0012275	ENSG00000120137	PANK3	FALSE
169935	MR-link-2	bioa_015	phenylethylamine	12667_2_GDA_GUAD	12667_2_GDA_GUAD	2	0.104923	0.107291	0.328111	DeCODE	Q9Y2T3	Lotta et al.	phenylethylamine	HMDB0012275	ENSG00000119125	GDA	FALSE
169936	MR-link-2	bioa_015	phenylethylamine	12675_14_DARS_SYDC	12675_14_DARS_SYDC	2	-0.0897104	0.107827	0.405419	DeCODE	P14868	Lotta et al.	phenylethylamine	HMDB0012275	ENSG00000115866	DARS	FALSE
169937	MR-link-2	bioa_015	phenylethylamine	12686_15_MPST_THTM	12686_15_MPST_THTM	2	-0.0438186	0.102488	0.668979	DeCODE	P25325	Lotta et al.	phenylethylamine	HMDB0012275	ENSG00000128309	MPST	FALSE
169938	MR-link-2	bioa_015	phenylethylamine	12691_44_SHMT2_GLYM	12691_44_SHMT2_GLYM	2	0.036901	0.130763	0.777792	DeCODE	P34897	Lotta et al.	phenylethylamine	HMDB0012275	ENSG00000182199	SHMT2	FALSE
169939	MR-link-2	bioa_015	phenylethylamine	12692_56_DOT1L_DOT1L	12692_56_DOT1L_DOT1L	2	3.07575e-14	1.49012e-08	0.999998	DeCODE	Q8TEK3	Lotta et al.	phenylethylamine	HMDB0012275	ENSG00000104885	DOT1L	FALSE
169940	MR-link-2	bioa_015	phenylethylamine	12697_30_PIP4K2A_PI42A	12697_30_PIP4K2A_PI42A	2	0.0143089	0.100162	0.886403	DeCODE	P48426	Lotta et al.	phenylethylamine	HMDB0012275	ENSG00000150867	PIP4K2A	FALSE
169941	MR-link-2	bioa_015	phenylethylamine	12700_9_ACLY_ACLY	12700_9_ACLY_ACLY	2	0.209521	0.113687	0.0653344	DeCODE	P53396	Lotta et al.	phenylethylamine	HMDB0012275	ENSG00000131473	ACLY	FALSE
169942	MR-link-2	bioa_015	phenylethylamine	12786_61_GPCPD1_GDE5	12786_61_GPCPD1_GDE5	2	0.0239305	0.131035	0.855091	DeCODE	Q9NPB8	Lotta et al.	phenylethylamine	HMDB0012275	ENSG00000125772	GPCPD1	FALSE
169943	MR-link-2	bioa_015	phenylethylamine	12812_25_ACYP2_ACYP2	12812_25_ACYP2_ACYP2	2	0.0533572	0.118517	0.652562	DeCODE	P14621	Lotta et al.	phenylethylamine	HMDB0012275	ENSG00000170634	ACYP2	FALSE
169944	MR-link-2	bioa_015	phenylethylamine	12815_9_IARS_SYIC	12815_9_IARS_SYIC	2	0.172866	0.109434	0.114191	DeCODE	P41252	Lotta et al.	phenylethylamine	HMDB0012275	ENSG00000196305	IARS	FALSE
169945	MR-link-2	bioa_015	phenylethylamine	12818_159_SLC14A2_UT2	12818_159_SLC14A2_UT2	2	0.0856864	0.122706	0.484987	DeCODE	Q15849	Lotta et al.	phenylethylamine	HMDB0012275	ENSG00000132874	SLC14A2	FALSE
169946	MR-link-2	bioa_015	phenylethylamine	12881_17_RDH16_RDH16	12881_17_RDH16_RDH16	2	0.146744	0.113568	0.196313	DeCODE	O75452	Lotta et al.	phenylethylamine	HMDB0012275	ENSG00000139547	RDH16	FALSE
169947	MR-link-2	bioa_015	phenylethylamine	12895_28_DGKB_DGKB	12895_28_DGKB_DGKB	2	0.218799	0.102024	0.0319854	DeCODE	Q9Y6T7	Lotta et al.	phenylethylamine	HMDB0012275	ENSG00000136267	DGKB	FALSE
169948	MR-link-2	bioa_015	phenylethylamine	12960_9_GCK_HXK4	12960_9_GCK_HXK4	2	0.197688	0.104996	0.0597258	DeCODE	P35557	Lotta et al.	phenylethylamine	HMDB0012275	ENSG00000106633	GCK	FALSE
169949	MR-link-2	bioa_015	phenylethylamine	13059_33_RFK_RIFK	13059_33_RFK_RIFK	2	0.167516	0.11212	0.135154	DeCODE	Q969G6	Lotta et al.	phenylethylamine	HMDB0012275	ENSG00000135002	RFK	FALSE
169950	MR-link-2	bioa_015	phenylethylamine	13083_18_VARS_SYVC	13083_18_VARS_SYVC	2	2.53415e-06	0.000391603	0.994837	DeCODE	P26640	Lotta et al.	phenylethylamine	HMDB0012275	ENSG00000204394	VARS1	FALSE
169951	MR-link-2	bioa_015	phenylethylamine	13130_150_HK2_HXK2	13130_150_HK2_HXK2	2	0.282942	0.121371	0.019742	DeCODE	P52789	Lotta et al.	phenylethylamine	HMDB0012275	ENSG00000159399	HK2	FALSE
169952	MR-link-2	bioa_015	phenylethylamine	13131_5_HK1_HXK1	13131_5_HK1_HXK1	2	0.185116	0.0987507	0.0608506	DeCODE	P19367	Lotta et al.	phenylethylamine	HMDB0012275	ENSG00000156515	HK1	FALSE
169953	MR-link-2	bioa_015	phenylethylamine	13430_50_SLC14A1_UT1	13430_50_SLC14A1_UT1	2	0.197559	0.104764	0.0593266	DeCODE	Q13336	Lotta et al.	phenylethylamine	HMDB0012275	ENSG00000141469	SLC14A1	FALSE
169954	MR-link-2	bioa_015	phenylethylamine	13473_55_ITPKA_IP3KA	13473_55_ITPKA_IP3KA	2	0.140308	0.10832	0.195211	DeCODE	P23677	Lotta et al.	phenylethylamine	HMDB0012275	ENSG00000137825	ITPKA	FALSE
169955	MR-link-2	bioa_015	phenylethylamine	13494_6_CERS5_CERS5	13494_6_CERS5_CERS5	2	0.142011	0.107305	0.18569	DeCODE	Q8N5B7	Lotta et al.	phenylethylamine	HMDB0012275	ENSG00000139624	CERS5	FALSE
169956	MR-link-2	bioa_015	phenylethylamine	13498_1_MIOX_MIOX	13498_1_MIOX_MIOX	2	0.190432	0.16245	0.241096	DeCODE	Q9UGB7	Lotta et al.	phenylethylamine	HMDB0012275	ENSG00000100253	MIOX	FALSE
169957	MR-link-2	bioa_015	phenylethylamine	13595_20_THTPA_THTPA	13595_20_THTPA_THTPA	2	0.000471584	0.0063703	0.940988	DeCODE	Q9BU02	Lotta et al.	phenylethylamine	HMDB0012275	ENSG00000259431	THTPA	FALSE
169958	MR-link-2	bioa_015	phenylethylamine	13596_3_RAB27B_RB27B	13596_3_RAB27B_RB27B	2	0.151241	0.102688	0.140799	DeCODE	O00194	Lotta et al.	phenylethylamine	HMDB0012275	ENSG00000041353	RAB27B	FALSE
169959	MR-link-2	bioa_015	phenylethylamine	13623_4_MLL2_MLL2	13623_4_MLL2_MLL2	2	0.167327	0.101798	0.100234	DeCODE	O14686	Lotta et al.	phenylethylamine	HMDB0012275	ENSG00000167548	KMT2D	FALSE
169960	MR-link-2	bioa_015	phenylethylamine	13624_17_NADK_NADK	13624_17_NADK_NADK	2	0.205172	0.127222	0.106807	DeCODE	O95544	Lotta et al.	phenylethylamine	HMDB0012275	ENSG00000008130	NADK	FALSE
169961	MR-link-2	bioa_015	phenylethylamine	13689_2_ODC1_Ornithine_decarboxylase	13689_2_ODC1_Ornithine_decarboxylase	2	0.105858	0.104868	0.312767	DeCODE	P11926	Lotta et al.	phenylethylamine	HMDB0012275	ENSG00000115758	ODC1	FALSE
169962	MR-link-2	bioa_015	phenylethylamine	13936_24_PGK2_PGK2	13936_24_PGK2_PGK2	2	0.270457	0.158112	0.0871656	DeCODE	P07205	Lotta et al.	phenylethylamine	HMDB0012275	ENSG00000170950	PGK2	FALSE
169963	MR-link-2	bioa_015	phenylethylamine	13941_82_FARS2_SYFM	13941_82_FARS2_SYFM	2	0.225711	0.101509	0.0261789	DeCODE	O95363	Lotta et al.	phenylethylamine	HMDB0012275	ENSG00000145982	FARS2	FALSE
169964	MR-link-2	bioa_015	phenylethylamine	13947_371_NUDT12_NUD12	13947_371_NUDT12_NUD12	2	0.0567039	0.115912	0.624701	DeCODE	Q9BQG2	Lotta et al.	phenylethylamine	HMDB0012275	ENSG00000112874	NUDT12	FALSE
169965	MR-link-2	bioa_015	phenylethylamine	13990_1_PC_pyruvate_carboxylase	13990_1_PC_pyruvate_carboxylase	2	0.149154	0.129801	0.250518	DeCODE	P11498	Lotta et al.	phenylethylamine	HMDB0012275	ENSG00000173599	PC	FALSE
169966	MR-link-2	bioa_015	phenylethylamine	13998_26_ADSSL1_PURA1	13998_26_ADSSL1_PURA1	2	-0.027312	0.107867	0.800113	DeCODE	Q8N142	Lotta et al.	phenylethylamine	HMDB0012275	ENSG00000185100	ADSSL1	FALSE
169967	MR-link-2	bioa_015	phenylethylamine	14006_36_GNMT_GNMT	14006_36_GNMT_GNMT	2	0.213395	0.107455	0.0470438	DeCODE	Q14749	Lotta et al.	phenylethylamine	HMDB0012275	ENSG00000124713	GNMT	FALSE
169968	MR-link-2	bioa_015	phenylethylamine	14048_7_IL1RAP_IL_1_R_AcP	14048_7_IL1RAP_IL_1_R_AcP	2	0.0768537	0.0977932	0.431938	DeCODE	Q9NPH3	Lotta et al.	phenylethylamine	HMDB0012275	ENSG00000196083	IL1RAP	FALSE
169969	MR-link-2	bioa_015	phenylethylamine	14079_14_IL18R1_IL_18_Ra	14079_14_IL18R1_IL_18_Ra	1		inf		DeCODE	Q13478	Lotta et al.	phenylethylamine	HMDB0012275	ENSG00000115604	IL18R1	FALSE
169970	MR-link-2	bioa_015	phenylethylamine	14083_25_SEPHS1_SPS1	14083_25_SEPHS1_SPS1	2	0.0357715	0.110112	0.745285	DeCODE	P49903	Lotta et al.	phenylethylamine	HMDB0012275	ENSG00000086475	SEPHS1	FALSE
169971	MR-link-2	bioa_015	phenylethylamine	14098_28_CARS_SYCC	14098_28_CARS_SYCC	2	0.0160724	0.114771	0.888629	DeCODE	P49589	Lotta et al.	phenylethylamine	HMDB0012275	ENSG00000110619	CARS	FALSE
169972	MR-link-2	bioa_015	phenylethylamine	14226_120_BHMT2_BHMT2	14226_120_BHMT2_BHMT2	2	0.21441	0.0979487	0.0285967	DeCODE	Q9H2M3	Lotta et al.	phenylethylamine	HMDB0012275	ENSG00000132840	BHMT2	FALSE
169973	MR-link-2	bioa_015	phenylethylamine	14271_23_RAB6B_RAB6B	14271_23_RAB6B_RAB6B	2	-0.0105757	0.121758	0.930784	DeCODE	Q9NRW1	Lotta et al.	phenylethylamine	HMDB0012275	ENSG00000154917	RAB6B	FALSE
169974	MR-link-2	bioa_015	phenylethylamine	14287_6_RAB5C_RAB5C	14287_6_RAB5C_RAB5C	2	0.0982454	0.111402	0.377829	DeCODE	P51148	Lotta et al.	phenylethylamine	HMDB0012275	ENSG00000108774	RAB5C	FALSE
169975	MR-link-2	bioa_015	phenylethylamine	14332_3_RALA_RALA	14332_3_RALA_RALA	2	-0.060024	0.12072	0.619037	DeCODE	P11233	Lotta et al.	phenylethylamine	HMDB0012275	ENSG00000006451	RALA	FALSE
169976	MR-link-2	bioa_015	phenylethylamine	15414_316_LDHA_LDHA	15414_316_LDHA_LDHA	2	0.0019177	0.11051	0.986155	DeCODE	P00338	Lotta et al.	phenylethylamine	HMDB0012275	ENSG00000134333	LDHA	FALSE
169977	MR-link-2	bioa_015	phenylethylamine	15426_5_NEU1_NEUR1	15426_5_NEU1_NEUR1	2	0.000238482	0.00390323	0.951281	DeCODE	Q99519	Lotta et al.	phenylethylamine	HMDB0012275	ENSG00000204386	NEU1	FALSE
169978	MR-link-2	bioa_015	phenylethylamine	15431_31_OTC_OTCase	15431_31_OTC_OTCase	2	0.222701	0.153076	0.145713	DeCODE	P00480	Lotta et al.	phenylethylamine	HMDB0012275	ENSG00000036473	OTC	FALSE
169979	MR-link-2	bioa_015	phenylethylamine	15435_4_PNP_PNP	15435_4_PNP_PNP	2	-0.0582371	0.106032	0.582839	DeCODE	P00491	Lotta et al.	phenylethylamine	HMDB0012275	ENSG00000198805	PNP	FALSE
169980	MR-link-2	bioa_015	phenylethylamine	15457_14_ANPEP_Aminopeptidase_N	15457_14_ANPEP_Aminopeptidase_N	2	0.248338	0.127026	0.050582	DeCODE	P15144	Lotta et al.	phenylethylamine	HMDB0012275	ENSG00000166825	ANPEP	FALSE
169981	MR-link-2	bioa_015	phenylethylamine	15480_2_VNN2_VNN2	15480_2_VNN2_VNN2	2	0.0216268	0.118469	0.855149	DeCODE	O95498	Lotta et al.	phenylethylamine	HMDB0012275	ENSG00000112303	VNN2	FALSE
169982	MR-link-2	bioa_015	phenylethylamine	15487_164_CES1_carboxylesterase__liver	15487_164_CES1_carboxylesterase__liver	2	0.18067	0.0987291	0.0672559	DeCODE	P23141	Lotta et al.	phenylethylamine	HMDB0012275	ENSG00000198848	CES1	FALSE
169983	MR-link-2	bioa_015	phenylethylamine	15514_26_BCHE_Pseudocholinesterase	15514_26_BCHE_Pseudocholinesterase	2	0.0298544	0.115452	0.795953	DeCODE	P06276	Lotta et al.	phenylethylamine	HMDB0012275	ENSG00000114200	BCHE	FALSE
169984	MR-link-2	bioa_015	phenylethylamine	15526_33_GSS_GSHB	15526_33_GSS_GSHB	2	0.157789	0.108445	0.145665	DeCODE	P48637	Lotta et al.	phenylethylamine	HMDB0012275	ENSG00000100983	GSS	FALSE
169985	MR-link-2	bioa_015	phenylethylamine	15542_19_CKMT1A_KCRU	15542_19_CKMT1A_KCRU	2	-0.0201819	0.108282	0.852144	DeCODE	P12532	Lotta et al.	phenylethylamine	HMDB0012275	ENSG00000237289	CKMT1A	FALSE
169986	MR-link-2	bioa_015	phenylethylamine	15553_22_ACHE_ACES	15553_22_ACHE_ACES	2	0.220954	0.107551	0.0399356	DeCODE	P22303	Lotta et al.	phenylethylamine	HMDB0012275	ENSG00000087085	ACHE	FALSE
169987	MR-link-2	bioa_015	phenylethylamine	15556_49_AMY2B_Alpha_amylase_2B	15556_49_AMY2B_Alpha_amylase_2B	2	0.0215132	0.127797	0.866316	DeCODE	P19961	Lotta et al.	phenylethylamine	HMDB0012275	ENSG00000240038	AMY2B	FALSE
169988	MR-link-2	bioa_015	phenylethylamine	15588_17_GLA_galactosidase__alpha	15588_17_GLA_galactosidase__alpha	2	0.0917225	0.101531	0.366315	DeCODE	P06280	Lotta et al.	phenylethylamine	HMDB0012275	ENSG00000102393	GLA	FALSE
169989	MR-link-2	bioa_015	phenylethylamine	15607_56_PKLR_KPYR	15607_56_PKLR_KPYR	2	0.0441238	0.107333	0.681005	DeCODE	P30613	Lotta et al.	phenylethylamine	HMDB0012275	ENSG00000143627	PKLR	FALSE
169990	MR-link-2	bioa_015	phenylethylamine	16015_19_GPT_ALT	16015_19_GPT_ALT	2	0.144263	0.11434	0.207056	DeCODE	P24298	Lotta et al.	phenylethylamine	HMDB0012275	ENSG00000167701	GPT	FALSE
169991	MR-link-2	bioa_015	phenylethylamine	16769_20_RAC3_RAC3	16769_20_RAC3_RAC3	2	0.0375324	0.103799	0.717661	DeCODE	P60763	Lotta et al.	phenylethylamine	HMDB0012275	ENSG00000169750	RAC3	FALSE
169992	MR-link-2	bioa_015	phenylethylamine	16809_1_NME4_NDKM	16809_1_NME4_NDKM	2	0.0424889	0.131705	0.746993	DeCODE	O00746	Lotta et al.	phenylethylamine	HMDB0012275	ENSG00000103202	NME4	FALSE
169993	MR-link-2	bioa_015	phenylethylamine	16857_2_RAB2A_RAB2A	16857_2_RAB2A_RAB2A	2	0.126636	0.144055	0.379359	DeCODE	P61019	Lotta et al.	phenylethylamine	HMDB0012275	ENSG00000104388	RAB2A	FALSE
169994	MR-link-2	bioa_015	phenylethylamine	16863_47_NANP_NANP	16863_47_NANP_NANP	2	0.221355	0.125617	0.0780449	DeCODE	Q8TBE9	Lotta et al.	phenylethylamine	HMDB0012275	ENSG00000170191	NANP	FALSE
169995	MR-link-2	bioa_015	phenylethylamine	16877_19_MSRB2_MSRB2	16877_19_MSRB2_MSRB2	2	0.117424	0.0978857	0.230295	DeCODE	Q9Y3D2	Lotta et al.	phenylethylamine	HMDB0012275	ENSG00000148450	MSRB2	FALSE
169996	MR-link-2	bioa_015	phenylethylamine	16883_57_RAB4A_RAB4A	16883_57_RAB4A_RAB4A	2	0.104731	0.105763	0.322059	DeCODE	P20338	Lotta et al.	phenylethylamine	HMDB0012275	ENSG00000168118	RAB4A	FALSE
169997	MR-link-2	bioa_015	phenylethylamine	16932_5_SULT1E1_SULT_1E	16932_5_SULT1E1_SULT_1E	2	0.250188	0.118047	0.0340574	DeCODE	P49888	Lotta et al.	phenylethylamine	HMDB0012275	ENSG00000109193	SULT1E1	FALSE
169998	MR-link-2	bioa_015	phenylethylamine	17148_7_BLVRB_BLVRB	17148_7_BLVRB_BLVRB	2	-0.0232649	0.162989	0.886496	DeCODE	P30043	Lotta et al.	phenylethylamine	HMDB0012275	ENSG00000090013	BLVRB	FALSE
169999	MR-link-2	bioa_015	phenylethylamine	17204_17_PNMT_PNMT	17204_17_PNMT_PNMT	2	0.0739843	0.117317	0.52828	DeCODE	Q3KPI0	Lotta et al.	phenylethylamine	HMDB0012275	ENSG00000007129	CEACAM21	FALSE
170000	MR-link-2	bioa_015	phenylethylamine	17205_21_RAB5A_RAB5A	17205_21_RAB5A_RAB5A	2	0.0010352	0.108078	0.992358	DeCODE	P20339	Lotta et al.	phenylethylamine	HMDB0012275	ENSG00000144566	RAB5A	FALSE
170001	MR-link-2	bioa_015	phenylethylamine	17209_27_SULT2B1_ST2B1	17209_27_SULT2B1_ST2B1	2	0.265499	0.119507	0.0263093	DeCODE	O00204	Lotta et al.	phenylethylamine	HMDB0012275	ENSG00000088002	SULT2B1	FALSE
170002	MR-link-2	bioa_015	phenylethylamine	17325_10_GUK1_KGUA	17325_10_GUK1_KGUA	2	0.0284537	0.107602	0.791445	DeCODE	Q16774	Lotta et al.	phenylethylamine	HMDB0012275	ENSG00000143774	GUK1	FALSE
170003	MR-link-2	bioa_015	phenylethylamine	17333_20_ACADM_ACADM	17333_20_ACADM_ACADM	2	-0.00262668	0.139993	0.98503	DeCODE	P11310	Lotta et al.	phenylethylamine	HMDB0012275	ENSG00000117054	ACADM	FALSE
170004	MR-link-2	bioa_015	phenylethylamine	17357_33_SEPSECS_SPCS	17357_33_SEPSECS_SPCS	2	0.00105512	0.0109947	0.923547	DeCODE	Q9HD40	Lotta et al.	phenylethylamine	HMDB0012275	ENSG00000109618	SEPSECS	FALSE
170005	MR-link-2	bioa_015	phenylethylamine	17398_55_HMOX1_HO_1	17398_55_HMOX1_HO_1	2	-0.0266672	0.117993	0.821196	DeCODE	P09601	Lotta et al.	phenylethylamine	HMDB0012275	ENSG00000100292	HMOX1	FALSE
170006	MR-link-2	bioa_015	phenylethylamine	17441_4_ALPI_Alkaline_phosphatase__intestine	17441_4_ALPI_Alkaline_phosphatase__intestine	2	0.176229	0.142029	0.214683	DeCODE	P09923	Lotta et al.	phenylethylamine	HMDB0012275	ENSG00000163295	ALPI	FALSE
170007	MR-link-2	bioa_015	phenylethylamine	17450_51_HARS_Histidyl_tRNA_synthetase	17450_51_HARS_Histidyl_tRNA_synthetase	2	-0.0676902	0.112125	0.546043	DeCODE	P12081	Lotta et al.	phenylethylamine	HMDB0012275	ENSG00000170445	HARS	FALSE
170008	MR-link-2	bioa_015	phenylethylamine	17466_72_ACSF2_ACSF2	17466_72_ACSF2_ACSF2	2	0.0967736	0.108912	0.374244	DeCODE	Q96CM8	Lotta et al.	phenylethylamine	HMDB0012275	ENSG00000167107	ACSF2	FALSE
170009	MR-link-2	bioa_015	phenylethylamine	17467_1_DHRS9_DHRS9	17467_1_DHRS9_DHRS9	2	0.0280088	0.114159	0.806186	DeCODE	Q9BPW9	Lotta et al.	phenylethylamine	HMDB0012275	ENSG00000073737	DHRS9	FALSE
170010	MR-link-2	bioa_015	phenylethylamine	17495_141_SIRT3_SIR3	17495_141_SIRT3_SIR3	2	0.0615417	0.111502	0.580994	DeCODE	Q9NTG7	Lotta et al.	phenylethylamine	HMDB0012275	ENSG00000142082	SIRT3	FALSE
170011	MR-link-2	bioa_015	phenylethylamine	17509_6_HPD_HPPD	17509_6_HPD_HPPD	2	0.217604	0.132224	0.0998215	DeCODE	P32754	Lotta et al.	phenylethylamine	HMDB0012275	ENSG00000158104	HPD	FALSE
170012	MR-link-2	bioa_015	phenylethylamine	17675_17_ACOT13_ACO13	17675_17_ACOT13_ACO13	2	-0.0391961	0.126728	0.757097	DeCODE	Q9NPJ3	Lotta et al.	phenylethylamine	HMDB0012275	ENSG00000112304	ACOT13	FALSE
170013	MR-link-2	bioa_015	phenylethylamine	17744_31_RAB11A_RB11A	17744_31_RAB11A_RB11A	2	0.0524019	0.125893	0.677234	DeCODE	P62491	Lotta et al.	phenylethylamine	HMDB0012275	ENSG00000103769	RAB11A	FALSE
170014	MR-link-2	bioa_015	phenylethylamine	17752_24_ARG2_Arginase	17752_24_ARG2_Arginase	2	0.109069	0.110109	0.321903	DeCODE	P78540	Lotta et al.	phenylethylamine	HMDB0012275	ENSG00000081181	ARG2	FALSE
170015	MR-link-2	bioa_015	phenylethylamine	17789_1_QPRT_NADC	17789_1_QPRT_NADC	2	0.199705	0.111739	0.0738976	DeCODE	Q15274	Lotta et al.	phenylethylamine	HMDB0012275	ENSG00000103485	QPRT	FALSE
170016	MR-link-2	bioa_015	phenylethylamine	17792_158_ALDH5A1_SSDH	17792_158_ALDH5A1_SSDH	2	0.121686	0.135518	0.369221	DeCODE	P51649	Lotta et al.	phenylethylamine	HMDB0012275	ENSG00000112294	ALDH5A1	FALSE
170017	MR-link-2	bioa_015	phenylethylamine	17814_8_BPNT1_BPNT1	17814_8_BPNT1_BPNT1	2	-0.039204	0.105727	0.710784	DeCODE	O95861	Lotta et al.	phenylethylamine	HMDB0012275	ENSG00000162813	BPNT1	FALSE
170018	MR-link-2	bioa_015	phenylethylamine	17822_57_RERG_RERG	17822_57_RERG_RERG	2	0.141509	0.106078	0.182201	DeCODE	Q96A58	Lotta et al.	phenylethylamine	HMDB0012275	ENSG00000134533	RERG	FALSE
170019	MR-link-2	bioa_015	phenylethylamine	17843_30_PPCS_PPCS	17843_30_PPCS_PPCS	2	-0.0241331	0.104003	0.816504	DeCODE	Q9HAB8	Lotta et al.	phenylethylamine	HMDB0012275	ENSG00000127125	PPCS	FALSE
170020	MR-link-2	bioa_015	phenylethylamine	17857_6_ACADL_ACADL	17857_6_ACADL_ACADL	2	0.175267	0.10645	0.0996677	DeCODE	P28330	Lotta et al.	phenylethylamine	HMDB0012275	ENSG00000115361	ACADL	FALSE
170021	MR-link-2	bioa_015	phenylethylamine	18170_46_PYCR1_P5CR1	18170_46_PYCR1_P5CR1	2	0.214663	0.109228	0.0493821	DeCODE	P32322	Lotta et al.	phenylethylamine	HMDB0012275	ENSG00000183010	PYCR1	FALSE
170022	MR-link-2	bioa_015	phenylethylamine	18178_13_SARS_SYSC	18178_13_SARS_SYSC	2	0.00974932	0.109287	0.928916	DeCODE	P49591	Lotta et al.	phenylethylamine	HMDB0012275	ENSG00000031698	SARS	FALSE
170023	MR-link-2	bioa_015	phenylethylamine	18179_56_SMS_SPSY	18179_56_SMS_SPSY	2	0.116491	0.0974577	0.231971	DeCODE	P52788	Lotta et al.	phenylethylamine	HMDB0012275	ENSG00000102172	SMS	FALSE
170024	MR-link-2	bioa_015	phenylethylamine	18184_28_GMPS_GUAA	18184_28_GMPS_GUAA	2	-0.0340718	0.111879	0.760715	DeCODE	P49915	Lotta et al.	phenylethylamine	HMDB0012275	ENSG00000163655	GMPS	FALSE
170025	MR-link-2	bioa_015	phenylethylamine	18186_15_TARS_SYTC	18186_15_TARS_SYTC	2	-0.0259118	0.103467	0.80225	DeCODE	P26639	Lotta et al.	phenylethylamine	HMDB0012275	ENSG00000113407	TARS	FALSE
170026	MR-link-2	bioa_015	phenylethylamine	18187_16_ASPA_ACY2	18187_16_ASPA_ACY2	2	0.224877	0.107184	0.035902	DeCODE	P45381	Lotta et al.	phenylethylamine	HMDB0012275	ENSG00000108381	ASPA	FALSE
170027	MR-link-2	bioa_015	phenylethylamine	18188_12_GATM_GATM	18188_12_GATM_GATM	2	7.21766e-14	1.49012e-08	0.999996	DeCODE	P50440	Lotta et al.	phenylethylamine	HMDB0012275	ENSG00000171766	GATM	FALSE
170028	MR-link-2	bioa_015	phenylethylamine	18197_97_CKMT2_KCRS	18197_97_CKMT2_KCRS	2	0.219968	0.105599	0.0372469	DeCODE	P17540	Lotta et al.	phenylethylamine	HMDB0012275	ENSG00000131730	CKMT2	FALSE
170029	MR-link-2	bioa_015	phenylethylamine	18232_42_PIP4K2B_PI42B	18232_42_PIP4K2B_PI42B	2	-0.00649602	0.102085	0.949262	DeCODE	P78356	Lotta et al.	phenylethylamine	HMDB0012275	ENSG00000276293	PIP4K2B	FALSE
170030	MR-link-2	bioa_015	phenylethylamine	18297_8_MRAS_RASM	18297_8_MRAS_RASM	2	3.44336e-14	1.49012e-08	0.999998	DeCODE	Q8IXB1	Lotta et al.	phenylethylamine	HMDB0012275	ENSG00000077232	DNAJC10	FALSE
170031	MR-link-2	bioa_015	phenylethylamine	18309_18_CS_CISY	18309_18_CS_CISY	2	0.0390727	0.131571	0.766489	DeCODE	O75390	Lotta et al.	phenylethylamine	HMDB0012275	ENSG00000062485	CS	FALSE
170032	MR-link-2	bioa_015	phenylethylamine	18322_15_JMJD6_JMJD6	18322_15_JMJD6_JMJD6	2	0.0458026	0.115451	0.691567	DeCODE	Q6NYC1	Lotta et al.	phenylethylamine	HMDB0012275	ENSG00000070495	JMJD6	FALSE
170033	MR-link-2	bioa_015	phenylethylamine	18324_61_SUOX_SUOX	18324_61_SUOX_SUOX	2	0.176097	0.138596	0.203879	DeCODE	P51687	Lotta et al.	phenylethylamine	HMDB0012275	ENSG00000139531	SUOX	FALSE
170034	MR-link-2	bioa_015	phenylethylamine	18328_36_PYCR2_P5CR2	18328_36_PYCR2_P5CR2	2	0.217127	0.103384	0.0357112	DeCODE	Q96C36	Lotta et al.	phenylethylamine	HMDB0012275	ENSG00000143811	PYCR2	FALSE
170035	MR-link-2	bioa_015	phenylethylamine	18329_4_PRPS2_PRPS2	18329_4_PRPS2_PRPS2	2	9.78505e-05	0.00390398	0.980004	DeCODE	P11908	Lotta et al.	phenylethylamine	HMDB0012275	ENSG00000101911	PRPS2	FALSE
170036	MR-link-2	bioa_015	phenylethylamine	18338_26_IDH1_IDH	18338_26_IDH1_IDH	2	-0.0173246	0.104688	0.86856	DeCODE	O75874	Lotta et al.	phenylethylamine	HMDB0012275	ENSG00000138413	IDH1	FALSE
170037	MR-link-2	bioa_015	phenylethylamine	18342_2_PSAT1_SERC	18342_2_PSAT1_SERC	2	0.136694	0.115429	0.236326	DeCODE	Q9Y617	Lotta et al.	phenylethylamine	HMDB0012275	ENSG00000135069	PSAT1	FALSE
170038	MR-link-2	bioa_015	phenylethylamine	18382_109_COMT_Catechol_O_methyltransferase	18382_109_COMT_Catechol_O_methyltransferase	2	-0.00663253	0.116838	0.954731	DeCODE	P21964	Lotta et al.	phenylethylamine	HMDB0012275	ENSG00000093010	COMT	FALSE
170039	MR-link-2	bioa_015	phenylethylamine	18398_1_AKR1D1_AK1D1	18398_1_AKR1D1_AK1D1	2	0.221113	0.121693	0.0692214	DeCODE	P51857	Lotta et al.	phenylethylamine	HMDB0012275	ENSG00000122787	AKR1D1	FALSE
170040	MR-link-2	bioa_015	phenylethylamine	18401_18_ALKBH3_ALKB3	18401_18_ALKBH3_ALKB3	2	2.81694e-14	1.49012e-08	0.999998	DeCODE	Q96Q83	Lotta et al.	phenylethylamine	HMDB0012275	ENSG00000166199	ALKBH3	FALSE
170041	MR-link-2	bioa_015	phenylethylamine	18403_25_AMPD2_AMPD2	18403_25_AMPD2_AMPD2	2	5.63337e-14	1.49012e-08	0.999997	DeCODE	Q01433	Lotta et al.	phenylethylamine	HMDB0012275	ENSG00000116337	AMPD2	FALSE
170042	MR-link-2	bioa_015	phenylethylamine	18422_41_MVD_ERG19	18422_41_MVD_ERG19	2	0.165842	0.135609	0.221352	DeCODE	P53602	Lotta et al.	phenylethylamine	HMDB0012275	ENSG00000167508	MVD	FALSE
170043	MR-link-2	bioa_015	phenylethylamine	18432_32_RALB_RALB	18432_32_RALB_RALB	2	0.0124777	0.110094	0.909764	DeCODE	P11234	Lotta et al.	phenylethylamine	HMDB0012275	ENSG00000144118	RALB	FALSE
170044	MR-link-2	bioa_015	phenylethylamine	18900_37_HRAS_H_ras__WT_	18900_37_HRAS_H_ras__WT_	2	0.0826764	0.114842	0.471577	DeCODE	P01112	Lotta et al.	phenylethylamine	HMDB0012275	ENSG00000174775	HRAS	FALSE
170045	MR-link-2	bioa_015	phenylethylamine	18917_53_AMY2A_Pancreatic_alpha_amylase	18917_53_AMY2A_Pancreatic_alpha_amylase	2	-0.0618186	0.168193	0.713212	DeCODE	P04746	Lotta et al.	phenylethylamine	HMDB0012275	ENSG00000243480	AMY2A	FALSE
170046	MR-link-2	bioa_015	phenylethylamine	19114_8_TK2_KITM	19114_8_TK2_KITM	2	0.202409	0.100216	0.0434124	DeCODE	O00142	Lotta et al.	phenylethylamine	HMDB0012275	ENSG00000166548	TK2	FALSE
170047	MR-link-2	bioa_015	phenylethylamine	19207_119_ADK_ADK	19207_119_ADK_ADK	2	0.00410847	0.109658	0.970113	DeCODE	P55263	Lotta et al.	phenylethylamine	HMDB0012275	ENSG00000156110	ADK	FALSE
170048	MR-link-2	bioa_015	phenylethylamine	19222_124_RAB5B_RAB5B	19222_124_RAB5B_RAB5B	2	0.0220379	0.113347	0.84584	DeCODE	P61020	Lotta et al.	phenylethylamine	HMDB0012275	ENSG00000111540	RAB5B	FALSE
170049	MR-link-2	bioa_015	phenylethylamine	19223_6_RAB1A_RAB1A	19223_6_RAB1A_RAB1A	2	0.104055	0.11158	0.351046	DeCODE	P62820	Lotta et al.	phenylethylamine	HMDB0012275	ENSG00000138069	RAB1A	FALSE
170050	MR-link-2	bioa_015	phenylethylamine	19239_5_ARF1_ARF1	19239_5_ARF1_ARF1	2	0.0323113	0.100894	0.748778	DeCODE	P84077	Lotta et al.	phenylethylamine	HMDB0012275	ENSG00000143761	ARF1	FALSE
170051	MR-link-2	bioa_015	phenylethylamine	19249_18_KARS_SYK	19249_18_KARS_SYK	2	-0.00267704	0.120483	0.982273	DeCODE	Q15046	Lotta et al.	phenylethylamine	HMDB0012275	ENSG00000065427	KARS	FALSE
170052	MR-link-2	bioa_015	phenylethylamine	19253_82_RAB2B_RAB2B	19253_82_RAB2B_RAB2B	2	0.160288	0.118937	0.177765	DeCODE	Q8WUD1	Lotta et al.	phenylethylamine	HMDB0012275	ENSG00000129472	RAB2B	FALSE
170053	MR-link-2	bioa_015	phenylethylamine	19254_125_GMPR_GMPR1	19254_125_GMPR_GMPR1	2	-0.049931	0.10586	0.637162	DeCODE	P36959	Lotta et al.	phenylethylamine	HMDB0012275	ENSG00000137198	GMPR	FALSE
170054	MR-link-2	bioa_015	phenylethylamine	19258_24_GCDH_GCDH	19258_24_GCDH_GCDH	2	0.0991295	0.137397	0.470613	DeCODE	Q92947	Lotta et al.	phenylethylamine	HMDB0012275	ENSG00000105607	GCDH	FALSE
170055	MR-link-2	bioa_015	phenylethylamine	19262_219_ACADVL_ACADV	19262_219_ACADVL_ACADV	2	5.77098e-14	1.49012e-08	0.999997	DeCODE	P49748	Lotta et al.	phenylethylamine	HMDB0012275	ENSG00000072778	ACADVL	FALSE
170056	MR-link-2	bioa_015	phenylethylamine	19270_26_YARS_SYYC	19270_26_YARS_SYYC	2	-0.0827239	0.105973	0.435029	DeCODE	P54577	Lotta et al.	phenylethylamine	HMDB0012275	ENSG00000134684	YARS	FALSE
170057	MR-link-2	bioa_015	phenylethylamine	19278_19_RAB1B_RAB1B	19278_19_RAB1B_RAB1B	2	0.00246102	0.00217709	0.2583	DeCODE	Q9H0U4	Lotta et al.	phenylethylamine	HMDB0012275	ENSG00000174903	RAB1B	FALSE
170058	MR-link-2	bioa_015	phenylethylamine	19365_11_BCAT2_BCAT2	19365_11_BCAT2_BCAT2	2	0.0904746	0.108875	0.405976	DeCODE	O15382	Lotta et al.	phenylethylamine	HMDB0012275	ENSG00000105552	BCAT2	FALSE
170059	MR-link-2	bioa_015	phenylethylamine	19376_74_NNMT_NNMT	19376_74_NNMT_NNMT	2	0.260281	0.152567	0.088007	DeCODE	P40261	Lotta et al.	phenylethylamine	HMDB0012275	ENSG00000166741	NNMT	FALSE
170060	MR-link-2	bioa_015	phenylethylamine	19446_1_GMPR2_GMPR2	19446_1_GMPR2_GMPR2	2	0.0483552	0.10672	0.650475	DeCODE	Q9P2T1	Lotta et al.	phenylethylamine	HMDB0012275	ENSG00000100938	GMPR2	FALSE
170061	MR-link-2	bioa_015	phenylethylamine	19448_104_UPP1_UPP1	19448_104_UPP1_UPP1	2	1.47062e-06	0.000393586	0.997019	DeCODE	Q16831	Lotta et al.	phenylethylamine	HMDB0012275	ENSG00000183696	UPP1	FALSE
170062	MR-link-2	bioa_015	phenylethylamine	19467_3_RBKS_RBSK	19467_3_RBKS_RBSK	2	0.000148323	0.00276111	0.957159	DeCODE	Q9H477	Lotta et al.	phenylethylamine	HMDB0012275	ENSG00000171174	RBKS	FALSE
170063	MR-link-2	bioa_015	phenylethylamine	19483_16_KDSR_KDSR	19483_16_KDSR_KDSR	2	0.206363	0.107235	0.0543045	DeCODE	Q06136	Lotta et al.	phenylethylamine	HMDB0012275	ENSG00000119537	KDSR	FALSE
170064	MR-link-2	bioa_015	phenylethylamine	19496_1_NPL_NPL	19496_1_NPL_NPL	2	0.0424987	0.11191	0.704126	DeCODE	Q9BXD5	Lotta et al.	phenylethylamine	HMDB0012275	ENSG00000135838	NPL	FALSE
170065	MR-link-2	bioa_015	phenylethylamine	19504_22_DTYMK_KTHY	19504_22_DTYMK_KTHY	2	-0.0241993	0.100554	0.809819	DeCODE	P23919	Lotta et al.	phenylethylamine	HMDB0012275	ENSG00000168393	DTYMK	FALSE
170066	MR-link-2	bioa_015	phenylethylamine	19506_6_GLYAT_GLYAT	19506_6_GLYAT_GLYAT	2	0.35399	0.136399	0.00945187	DeCODE	Q6IB77	Lotta et al.	phenylethylamine	HMDB0012275	ENSG00000149124	GLYAT	FALSE
170067	MR-link-2	bioa_015	phenylethylamine	19518_12_HK3_HXK3	19518_12_HK3_HXK3	2	0.209354	0.104556	0.0452505	DeCODE	P52790	Lotta et al.	phenylethylamine	HMDB0012275	ENSG00000160883	HK3	FALSE
170068	MR-link-2	bioa_015	phenylethylamine	2622_18_HMOX2_HO_2	2622_18_HMOX2_HO_2	2	0.23607	0.102918	0.0218035	DeCODE	P30519	Lotta et al.	phenylethylamine	HMDB0012275	ENSG00000103415	HMOX2	FALSE
170069	MR-link-2	bioa_015	phenylethylamine	2642_4_PAFAH1B2_PAFAH_beta_subunit	2642_4_PAFAH1B2_PAFAH_beta_subunit	2	-0.0174379	0.108116	0.871866	DeCODE	P68402	Lotta et al.	phenylethylamine	HMDB0012275	ENSG00000168092	PAFAH1B2	FALSE
170070	MR-link-2	bioa_015	phenylethylamine	2870_29_RAC1_RAC1	2870_29_RAC1_RAC1	2	-0.0326628	0.104531	0.754682	DeCODE	P63000	Lotta et al.	phenylethylamine	HMDB0012275	ENSG00000136238	RAC1	FALSE
170071	MR-link-2	bioa_015	phenylethylamine	2943_5_CYP3A4_Cytochrome_P450_3A4	2943_5_CYP3A4_Cytochrome_P450_3A4	2	-0.0614936	0.133525	0.645128	DeCODE	P08684	Lotta et al.	phenylethylamine	HMDB0012275	ENSG00000160868	CYP3A4	FALSE
170072	MR-link-2	bioa_015	phenylethylamine	2991_9_IL1R1_IL_1_sRI	2991_9_IL1R1_IL_1_sRI	2	0.054607	0.10434	0.600728	DeCODE	P14778	Lotta et al.	phenylethylamine	HMDB0012275	ENSG00000115594	IL1R1	FALSE
170073	MR-link-2	bioa_015	phenylethylamine	2993_1_IL18RAP_IL_18_Rb	2993_1_IL18RAP_IL_18_Rb	2	0.0874782	0.108785	0.421318	DeCODE	O95256	Lotta et al.	phenylethylamine	HMDB0012275	ENSG00000115607	IL18RAP	FALSE
170074	MR-link-2	bioa_015	phenylethylamine	2994_71_IL1RL2_IL_1Rrp2	2994_71_IL1RL2_IL_1Rrp2	2	0.180051	0.109846	0.101188	DeCODE	Q9HB29	Lotta et al.	phenylethylamine	HMDB0012275	ENSG00000115598	IL1RL2	FALSE
170075	MR-link-2	bioa_015	phenylethylamine	3182_38_ENTPD1_CD39	3182_38_ENTPD1_CD39	2	0.177309	0.106784	0.0968259	DeCODE	P49961	Lotta et al.	phenylethylamine	HMDB0012275	ENSG00000138185	ENTPD1	FALSE
170076	MR-link-2	bioa_015	phenylethylamine	3192_3_CNDP2_Glutamate_carboxypeptidase	3192_3_CNDP2_Glutamate_carboxypeptidase	2	0.0913431	0.106811	0.392448	DeCODE	Q96KP4	Lotta et al.	phenylethylamine	HMDB0012275	ENSG00000133313	CNDP2	FALSE
170077	MR-link-2	bioa_015	phenylethylamine	3232_28_ACP5_TrATPase	3232_28_ACP5_TrATPase	2	-0.0564623	0.0155091	0.000272001	DeCODE	P13686	Lotta et al.	phenylethylamine	HMDB0012275	ENSG00000102575	ACP5	FALSE
170078	MR-link-2	bioa_015	phenylethylamine	3343_1_ACY1_Aminoacylase_1	3343_1_ACY1_Aminoacylase_1	2	7.5548e-05	0.00349278	0.982743	DeCODE	Q03154	Lotta et al.	phenylethylamine	HMDB0012275	ENSG00000114786	ACY1	FALSE
170079	MR-link-2	bioa_015	phenylethylamine	3583_54_ARSA_Arylsulfatase_A	3583_54_ARSA_Arylsulfatase_A	2	0.11483	0.100768	0.254476	DeCODE	P15289	Lotta et al.	phenylethylamine	HMDB0012275	ENSG00000100299	ARSA	FALSE
170080	MR-link-2	bioa_015	phenylethylamine	3761_4_PTGS2_COX_2	3761_4_PTGS2_COX_2	2	0.193797	0.107253	0.0707764	DeCODE	P35354	Lotta et al.	phenylethylamine	HMDB0012275	ENSG00000073756	PTGS2	FALSE
170081	MR-link-2	bioa_015	phenylethylamine	3800_71_CKB_CK_BB	3800_71_CKB_CK_BB	2	0.0231605	0.111861	0.835974	DeCODE	P12277	Lotta et al.	phenylethylamine	HMDB0012275	ENSG00000166165	CKB	FALSE
170082	MR-link-2	bioa_015	phenylethylamine	3848_14_GAPDH_GAPDH__liver	3848_14_GAPDH_GAPDH__liver	2	-0.0518239	0.123586	0.674971	DeCODE	P04406	Lotta et al.	phenylethylamine	HMDB0012275	ENSG00000111640	GAPDH	FALSE
170083	MR-link-2	bioa_015	phenylethylamine	3890_8_LDHB_LDH_H_1	3890_8_LDHB_LDH_H_1	2	-0.0202219	0.101294	0.841765	DeCODE	P07195	Lotta et al.	phenylethylamine	HMDB0012275	ENSG00000111716	LDHB	FALSE
170084	MR-link-2	bioa_015	phenylethylamine	4234_8_IL1RL1_IL_1_R4	4234_8_IL1RL1_IL_1_R4	2	6.99819e-14	1.49012e-08	0.999996	DeCODE	Q01638	Lotta et al.	phenylethylamine	HMDB0012275	ENSG00000115602	IL1RL1	FALSE
170085	MR-link-2	bioa_015	phenylethylamine	4294_16_SPHK1_Sphingosine_kinase_1	4294_16_SPHK1_Sphingosine_kinase_1	2	-0.101378	0.106856	0.342757	DeCODE	Q9NYA1	Lotta et al.	phenylethylamine	HMDB0012275	ENSG00000176170	SPHK1	FALSE
170086	MR-link-2	bioa_015	phenylethylamine	4301_58_TK1_Thymidine_kinase	4301_58_TK1_Thymidine_kinase	2	0.163588	0.107348	0.127533	DeCODE	P04183	Lotta et al.	phenylethylamine	HMDB0012275	ENSG00000167900	TK1	FALSE
170087	MR-link-2	bioa_015	phenylethylamine	4435_66_ENPP7_ENPP7	4435_66_ENPP7_ENPP7	2	0.0439078	0.105259	0.676577	DeCODE	Q6UWV6	Lotta et al.	phenylethylamine	HMDB0012275	ENSG00000182156	ENPP7	FALSE
170088	MR-link-2	bioa_015	phenylethylamine	4436_1_ENTPD3_ENTP3	4436_1_ENTPD3_ENTP3	2	0.154431	0.101878	0.129559	DeCODE	O75355	Lotta et al.	phenylethylamine	HMDB0012275	ENSG00000168032	ENTPD3	FALSE
170089	MR-link-2	bioa_015	phenylethylamine	4437_56_ENTPD5_ENTP5	4437_56_ENTPD5_ENTP5	2	0.000414264	0.0063682	0.948133	DeCODE	O75356	Lotta et al.	phenylethylamine	HMDB0012275	ENSG00000187097	ENTPD5	FALSE
170090	MR-link-2	bioa_015	phenylethylamine	4468_21_SPHK2_SPHK2	4468_21_SPHK2_SPHK2	2	0.0758602	0.109115	0.486912	DeCODE	Q9NRA0	Lotta et al.	phenylethylamine	HMDB0012275	ENSG00000063176	SPHK2	FALSE
170091	MR-link-2	bioa_015	phenylethylamine	4535_50_BST1_BST1	4535_50_BST1_BST1	2	0.144709	0.115032	0.208395	DeCODE	Q10588	Lotta et al.	phenylethylamine	HMDB0012275	ENSG00000109743	BST1	FALSE
170092	MR-link-2	bioa_015	phenylethylamine	4559_64_KYNU_KYNU	4559_64_KYNU_KYNU	2	0.193037	0.10907	0.0767533	DeCODE	Q16719	Lotta et al.	phenylethylamine	HMDB0012275	ENSG00000115919	KYNU	FALSE
170093	MR-link-2	bioa_015	phenylethylamine	4965_27_ATP5B_ATP_synthase_beta_chain	4965_27_ATP5B_ATP_synthase_beta_chain	2	0.215396	0.10298	0.0364718	DeCODE	P06576	Lotta et al.	phenylethylamine	HMDB0012275	ENSG00000110955	ATP5B	FALSE
170094	MR-link-2	bioa_015	phenylethylamine	5011_11_NAMPT_PBEF	5011_11_NAMPT_PBEF	2	0.17309	0.205882	0.400501	DeCODE	P43490	Lotta et al.	phenylethylamine	HMDB0012275	ENSG00000105835	NAMPT	FALSE
170095	MR-link-2	bioa_015	phenylethylamine	5015_15_PLA2G7_PAFAH	5015_15_PLA2G7_PAFAH	2	-0.0409451	0.116457	0.725145	DeCODE	Q13093	Lotta et al.	phenylethylamine	HMDB0012275	ENSG00000146070	PLA2G7	FALSE
170096	MR-link-2	bioa_015	phenylethylamine	5020_50_PGK1_phosphoglycerate_kinase_1	5020_50_PGK1_phosphoglycerate_kinase_1	2	-0.0789735	0.140959	0.575304	DeCODE	P00558	Lotta et al.	phenylethylamine	HMDB0012275	ENSG00000102144	PGK1	FALSE
170097	MR-link-2	bioa_015	phenylethylamine	5030_52_SIRT2_SIRT2	5030_52_SIRT2_SIRT2	2	0.122959	0.0996373	0.217177	DeCODE	Q8IXJ6	Lotta et al.	phenylethylamine	HMDB0012275	ENSG00000068903	SIRT2	FALSE
170098	MR-link-2	bioa_015	phenylethylamine	5082_51_IL1RAPL2_IL_1_sR9	5082_51_IL1RAPL2_IL_1_sR9	2	0.153224	0.113898	0.178538	DeCODE	Q9NP60	Lotta et al.	phenylethylamine	HMDB0012275	ENSG00000189108	IL1RAPL2	FALSE
170099	MR-link-2	bioa_015	phenylethylamine	5229_90_IMPDH1_IMDH1	5229_90_IMPDH1_IMDH1	2	-0.000861856	0.104819	0.99344	DeCODE	P20839	Lotta et al.	phenylethylamine	HMDB0012275	ENSG00000106348	IMPDH1	FALSE
170100	MR-link-2	bioa_015	phenylethylamine	5250_53_IMPDH2_IMDH2	5250_53_IMPDH2_IMDH2	2	-0.00647679	0.1158	0.955397	DeCODE	P12268	Lotta et al.	phenylethylamine	HMDB0012275	ENSG00000178035	IMPDH2	FALSE
170101	MR-link-2	bioa_015	phenylethylamine	5456_59_CNDP1_CNDP1	5456_59_CNDP1_CNDP1	2	-0.117078	0.16229	0.470655	DeCODE	Q96KN2	Lotta et al.	phenylethylamine	HMDB0012275	ENSG00000150656	CNDP1	FALSE
170102	MR-link-2	bioa_015	phenylethylamine	5478_50_FOLH1_PSMA	5478_50_FOLH1_PSMA	2	0.201271	0.140423	0.151767	DeCODE	Q04609	Lotta et al.	phenylethylamine	HMDB0012275	ENSG00000086205	FOLH1	FALSE
170103	MR-link-2	bioa_015	phenylethylamine	5620_13_PAM_AMD	5620_13_PAM_AMD	2	0.205317	0.14479	0.156181	DeCODE	P19021	Lotta et al.	phenylethylamine	HMDB0012275	ENSG00000145730	PAM	FALSE
170104	MR-link-2	bioa_015	phenylethylamine	5742_14_ACP6_PPA6	5742_14_ACP6_PPA6	2	0.221622	0.130042	0.088336	DeCODE	Q9NPH0	Lotta et al.	phenylethylamine	HMDB0012275	ENSG00000162836	ACP6	FALSE
170105	MR-link-2	bioa_015	phenylethylamine	5843_60_EHMT2_NG36	5843_60_EHMT2_NG36	2	0.184175	0.123158	0.1348	DeCODE	Q96KQ7	Lotta et al.	phenylethylamine	HMDB0012275	ENSG00000204371	EHMT2	FALSE
170106	MR-link-2	bioa_015	phenylethylamine	5867_60_ARG1_ARGI1	5867_60_ARG1_ARGI1	2	0.129712	0.109792	0.237433	DeCODE	P05089	Lotta et al.	phenylethylamine	HMDB0012275	ENSG00000118520	ARG1	FALSE
170107	MR-link-2	bioa_015	phenylethylamine	5909_51_NME1_Nucleoside_diphosphate_kinase_A	5909_51_NME1_Nucleoside_diphosphate_kinase_A	2	-0.028278	0.121191	0.815502	DeCODE	P15531	Lotta et al.	phenylethylamine	HMDB0012275	ENSG00000239672	NME1	FALSE
170108	MR-link-2	bioa_015	phenylethylamine	6077_63_CECR1_CECR1	6077_63_CECR1_CECR1	2	3.56185e-06	0.0003863	0.992643	DeCODE	Q9NZK5	Lotta et al.	phenylethylamine	HMDB0012275	ENSG00000093072	CECR1	FALSE
170109	MR-link-2	bioa_015	phenylethylamine	6221_1_ADPGK_ADPGK	6221_1_ADPGK_ADPGK	2	0.323476	0.11537	0.00505008	DeCODE	Q9BRR6	Lotta et al.	phenylethylamine	HMDB0012275	ENSG00000159322	ADPGK	FALSE
170110	MR-link-2	bioa_015	phenylethylamine	6431_68_PCYOX1_PCYOX	6431_68_PCYOX1_PCYOX	2	-0.0330695	0.104104	0.750743	DeCODE	Q9UHG3	Lotta et al.	phenylethylamine	HMDB0012275	ENSG00000116005	PCYOX1	FALSE
170111	MR-link-2	bioa_015	phenylethylamine	6434_18_AOC2_Amine_oxidase	6434_18_AOC2_Amine_oxidase	2	0.11615	0.120257	0.33412	DeCODE	O75106	Lotta et al.	phenylethylamine	HMDB0012275	ENSG00000131480	AOC2	FALSE
170112	MR-link-2	bioa_015	phenylethylamine	6480_1_CANT1_CANT1	6480_1_CANT1_CANT1	2	0.0748168	0.117954	0.525892	DeCODE	Q8WVQ1	Lotta et al.	phenylethylamine	HMDB0012275	ENSG00000171302	CANT1	FALSE
170113	MR-link-2	bioa_015	phenylethylamine	6706_18_ALPPL2_PPBN	6706_18_ALPPL2_PPBN	2	-0.0374686	0.127983	0.769704	DeCODE	P10696	Lotta et al.	phenylethylamine	HMDB0012275	ENSG00000163286	ALPPL2	FALSE
170114	MR-link-2	bioa_015	phenylethylamine	6715_63_ALPPL2_PPBN	6715_63_ALPPL2_PPBN	2	0.0616461	0.123352	0.617247	DeCODE	P10696	Lotta et al.	phenylethylamine	HMDB0012275	ENSG00000163286	ALPPL2	FALSE
170115	MR-link-2	bioa_015	phenylethylamine	6923_1_PLOD2_PLOD2	6923_1_PLOD2_PLOD2	2	0.126033	0.108296	0.244509	DeCODE	O00469	Lotta et al.	phenylethylamine	HMDB0012275	ENSG00000152952	PLOD2	FALSE
170116	MR-link-2	bioa_015	phenylethylamine	6998_106_ASPH_HAAH	6998_106_ASPH_HAAH	2	0.236581	0.111127	0.0332605	DeCODE	Q12797	Lotta et al.	phenylethylamine	HMDB0012275	ENSG00000198363	ASPH	FALSE
170117	MR-link-2	bioa_015	phenylethylamine	7137_8_MSRA_MSRA	7137_8_MSRA_MSRA	2	0.120225	0.111918	0.282723	DeCODE	Q9UJ68	Lotta et al.	phenylethylamine	HMDB0012275	ENSG00000175806	MSRA	FALSE
170118	MR-link-2	bioa_015	phenylethylamine	7206_20_FBP1_F16P1	7206_20_FBP1_F16P1	2	-6.01859e-14	1.49012e-08	0.999997	DeCODE	P09467	Lotta et al.	phenylethylamine	HMDB0012275	ENSG00000165140	FBP1	FALSE
170119	MR-link-2	bioa_015	phenylethylamine	7267_2_SPTLC2_LCB2	7267_2_SPTLC2_LCB2	2	0.219374	0.10396	0.034844	DeCODE	O15270	Lotta et al.	phenylethylamine	HMDB0012275	ENSG00000100596	SPTLC2	FALSE
170120	MR-link-2	bioa_015	phenylethylamine	7761_125_CHKB_CHKB	7761_125_CHKB_CHKB	2	1.52395e-07	0.000389651	0.999688	DeCODE	Q9Y259	Lotta et al.	phenylethylamine	HMDB0012275	ENSG00000100288	CHKB	FALSE
170121	MR-link-2	bioa_015	phenylethylamine	7824_88_MSRB3_MSRB3	7824_88_MSRB3_MSRB3	2	0.163492	0.110788	0.140019	DeCODE	Q8IXL7	Lotta et al.	phenylethylamine	HMDB0012275	ENSG00000174099	MSRB3	FALSE
170122	MR-link-2	bioa_015	phenylethylamine	7825_7_ABHD12_ABD12	7825_7_ABHD12_ABD12	2	0.232361	0.111518	0.0371958	DeCODE	Q8N2K0	Lotta et al.	phenylethylamine	HMDB0012275	ENSG00000100997	ABHD12	FALSE
170123	MR-link-2	bioa_015	phenylethylamine	7879_12_CYP3A4_Cytochrome_P450_3A4	7879_12_CYP3A4_Cytochrome_P450_3A4	2	0.306242	0.103477	0.00308129	DeCODE	P08684	Lotta et al.	phenylethylamine	HMDB0012275	ENSG00000160868	CYP3A4	FALSE
170124	MR-link-2	bioa_015	phenylethylamine	7886_26_SPTLC1_SPTC1	7886_26_SPTLC1_SPTC1	2	0.049973	0.118596	0.673484	DeCODE	O15269	Lotta et al.	phenylethylamine	HMDB0012275	ENSG00000090054	SPTLC1	FALSE
170125	MR-link-2	bioa_015	phenylethylamine	7986_98_NAALAD2_NALD2	7986_98_NAALAD2_NALD2	2	0.328709	0.163703	0.0446479	DeCODE	Q9Y3Q0	Lotta et al.	phenylethylamine	HMDB0012275	ENSG00000077616	NAALAD2	FALSE
170126	MR-link-2	bioa_015	phenylethylamine	7999_23_ENTPD1_CD39	7999_23_ENTPD1_CD39	2	0.408375	0.144938	0.00483857	DeCODE	P49961	Lotta et al.	phenylethylamine	HMDB0012275	ENSG00000138185	ENTPD1	FALSE
170127	MR-link-2	bioa_015	phenylethylamine	8004_15_GAPDHS_G3PT	8004_15_GAPDHS_G3PT	2	0.11874	0.109582	0.278556	DeCODE	O14556	Lotta et al.	phenylethylamine	HMDB0012275	ENSG00000105679	GAPDHS	FALSE
170128	MR-link-2	bioa_015	phenylethylamine	8011_96_PAPL_PAPL	8011_96_PAPL_PAPL	2	0.129718	0.113262	0.252089	DeCODE	Q6ZNF0	Lotta et al.	phenylethylamine	HMDB0012275	ENSG00000183760	ACP7	FALSE
170129	MR-link-2	bioa_015	phenylethylamine	8269_327_ARSK_ARSK	8269_327_ARSK_ARSK	2	0.181599	0.116045	0.117608	DeCODE	Q6UWY0	Lotta et al.	phenylethylamine	HMDB0012275	ENSG00000164291	ARSK	FALSE
170130	MR-link-2	bioa_015	phenylethylamine	8325_37_ADH4_ADH4	8325_37_ADH4_ADH4	2	0.148321	0.114962	0.196989	DeCODE	P08319	Lotta et al.	phenylethylamine	HMDB0012275	ENSG00000198099	ADH4	FALSE
170131	MR-link-2	bioa_015	phenylethylamine	8328_9_ETNK1_EKI1	8328_9_ETNK1_EKI1	2	0.188627	0.102892	0.0667658	DeCODE	Q9HBU6	Lotta et al.	phenylethylamine	HMDB0012275	ENSG00000139163	ETNK1	FALSE
170132	MR-link-2	bioa_015	phenylethylamine	8396_42_FAAH2_FAAH2	8396_42_FAAH2_FAAH2	2	0.348414	0.175997	0.0477419	DeCODE	Q6GMR7	Lotta et al.	phenylethylamine	HMDB0012275	ENSG00000165591	FAAH2	FALSE
170133	MR-link-2	bioa_015	phenylethylamine	8569_147_ARL8B_ARL8B	8569_147_ARL8B_ARL8B	2	0.249706	0.115556	0.0307029	DeCODE	Q9NVJ2	Lotta et al.	phenylethylamine	HMDB0012275	ENSG00000134108	ARL8B	FALSE
170134	MR-link-2	bioa_015	phenylethylamine	8932_1_ENTPD6_ENTP6	8932_1_ENTPD6_ENTP6	2	0.148094	0.106168	0.163046	DeCODE	O75354	Lotta et al.	phenylethylamine	HMDB0012275	ENSG00000197586	ENTPD6	FALSE
170135	MR-link-2	bioa_015	phenylethylamine	9000_177_SLC3A1_SLC31	9000_177_SLC3A1_SLC31	2	0.158599	0.108638	0.144322	DeCODE	Q07837	Lotta et al.	phenylethylamine	HMDB0012275	ENSG00000138079	SLC3A1	FALSE
170136	MR-link-2	bioa_015	phenylethylamine	9045_3_SLC27A2_S27A2	9045_3_SLC27A2_S27A2	2	0.0355225	0.113424	0.754141	DeCODE	O14975	Lotta et al.	phenylethylamine	HMDB0012275	ENSG00000140284	SLC27A2	FALSE
170137	MR-link-2	bioa_015	phenylethylamine	9231_23_IMPAD1_IMPA3	9231_23_IMPAD1_IMPA3	2	0.125273	0.114387	0.273443	DeCODE	Q9NX62	Lotta et al.	phenylethylamine	HMDB0012275	ENSG00000104331	IMPAD1	FALSE
170138	MR-link-2	bioa_015	phenylethylamine	9237_54_ACP2_Lysosomal_acid_phosphatase	9237_54_ACP2_Lysosomal_acid_phosphatase	2	0.108752	0.105245	0.301453	DeCODE	P11117	Lotta et al.	phenylethylamine	HMDB0012275	ENSG00000134575	ACP2	FALSE
170139	MR-link-2	bioa_015	phenylethylamine	9244_27_PPT1_PPT1	9244_27_PPT1_PPT1	2	0.0815834	0.117566	0.487722	DeCODE	P50897	Lotta et al.	phenylethylamine	HMDB0012275	ENSG00000131238	PPT1	FALSE
170140	MR-link-2	bioa_015	phenylethylamine	9385_4_GAA_GAA	9385_4_GAA_GAA	2	0.0985702	0.102249	0.335033	DeCODE	P10253	Lotta et al.	phenylethylamine	HMDB0012275	ENSG00000171298	GAA	FALSE
170141	MR-link-2	bioa_015	phenylethylamine	9482_110_NUDT9_NUDT9	9482_110_NUDT9_NUDT9	2	-0.0606155	0.112661	0.590552	DeCODE	Q9BW91	Lotta et al.	phenylethylamine	HMDB0012275	ENSG00000170502	NUDT9	FALSE
170142	MR-link-2	bioa_015	phenylethylamine	9504_19_RAB27A_RB27A	9504_19_RAB27A_RB27A	2	0.0995349	0.11982	0.406142	DeCODE	P51159	Lotta et al.	phenylethylamine	HMDB0012275	ENSG00000069974	RAB27A	FALSE
170143	MR-link-2	bioa_015	phenylethylamine	9518_95_PLA1A_PLA1A	9518_95_PLA1A_PLA1A	2	0.227625	0.115827	0.0493895	DeCODE	Q53H76	Lotta et al.	phenylethylamine	HMDB0012275	ENSG00000144837	PLA1A	FALSE
170144	MR-link-2	bioa_015	phenylethylamine	9759_13_IDO1_INDO	9759_13_IDO1_INDO	2	0.112837	0.101956	0.268411	DeCODE	P14902	Lotta et al.	phenylethylamine	HMDB0012275	ENSG00000131203	IDO1	FALSE
170145	MR-link-2	bioa_015	phenylethylamine	9828_86_LDHC_LDHC	9828_86_LDHC_LDHC	2	0.138557	0.139078	0.319127	DeCODE	P07864	Lotta et al.	phenylethylamine	HMDB0012275	ENSG00000166796	LDHC	FALSE
170146	MR-link-2	bioa_015	phenylethylamine	9834_62_ADH1B_ADH1B	9834_62_ADH1B_ADH1B	2	0.202981	0.11274	0.0717934	DeCODE	P00325	Lotta et al.	phenylethylamine	HMDB0012275	ENSG00000196616	ADH1B	FALSE
170147	MR-link-2	bioa_015	phenylethylamine	9840_2_CDC42_Cdc42Hs	9840_2_CDC42_Cdc42Hs	2	1.96942e-05	0.0109881	0.99857	DeCODE	P60953	Lotta et al.	phenylethylamine	HMDB0012275	ENSG00000070831	CDC42	FALSE
170148	MR-link-2	bioa_015	phenylethylamine	9855_10_RHOA_Rho_A	9855_10_RHOA_Rho_A	2	-0.0416665	0.107062	0.697142	DeCODE	P61586	Lotta et al.	phenylethylamine	HMDB0012275	ENSG00000067560	RHOA	FALSE
170149	MR-link-2	bioa_015	phenylethylamine	9856_22_DHPS_DHYS	9856_22_DHPS_DHYS	2	0.160844	0.1297	0.214929	DeCODE	P49366	Lotta et al.	phenylethylamine	HMDB0012275	ENSG00000095059	DHPS	FALSE
170150	MR-link-2	bioa_015	phenylethylamine	9859_180_SAT1_SSAT_1	9859_180_SAT1_SSAT_1	2	0.245158	0.115587	0.0339241	DeCODE	P21673	Lotta et al.	phenylethylamine	HMDB0012275	ENSG00000130066	SAT1	FALSE
170151	MR-link-2	bioa_015	phenylethylamine	9867_23_FBP2_F16P2	9867_23_FBP2_F16P2	2	0.227488	0.11164	0.0415805	DeCODE	O00757	Lotta et al.	phenylethylamine	HMDB0012275	ENSG00000130957	FBP2	FALSE
170152	MR-link-2	bioa_015	phenylethylamine	9870_17_WARS_SYWC	9870_17_WARS_SYWC	2	0.0432334	0.105044	0.680651	DeCODE	P23381	Lotta et al.	phenylethylamine	HMDB0012275	ENSG00000140105	WARS	FALSE
170153	MR-link-2	bioa_015	phenylethylamine	9880_33_TDO2_T23O	9880_33_TDO2_T23O	2	0.117906	0.103088	0.252729	DeCODE	P48775	Lotta et al.	phenylethylamine	HMDB0012275	ENSG00000151790	TDO2	FALSE
170154	MR-link-2	bioa_015	phenylethylamine	9885_41_RAP2A_RAP2A	9885_41_RAP2A_RAP2A	2	0.0814497	0.130805	0.533494	DeCODE	P10114	Lotta et al.	phenylethylamine	HMDB0012275	ENSG00000125249	RAP2A	FALSE
170155	MR-link-2	bioa_015	phenylethylamine	9910_9_MTAP_MTAP	9910_9_MTAP_MTAP	2	7.54298e-06	0.00551698	0.998909	DeCODE	Q13126	Lotta et al.	phenylethylamine	HMDB0012275	ENSG00000099810	MTAP	FALSE
170159	MR-link-2	bioa_015	phenylethylamine	ACADM:P11310:OID31277:v1:Oncology_II	ACADM:P11310:OID31277:v1:Oncology_II	2	-0.00585844	0.115406	0.959514	PPP	P11310	Lotta et al.	phenylethylamine	HMDB0012275	ENSG00000117054	ACADM	FALSE
170160	MR-link-2	bioa_015	phenylethylamine	ACHE:P22303:OID30585:v1:Inflammation_II	ACHE:P22303:OID30585:v1:Inflammation_II	2	-0.253612	0.130715	0.0523568	PPP	P22303	Lotta et al.	phenylethylamine	HMDB0012275	ENSG00000087085	ACHE	FALSE
170162	MR-link-2	bioa_015	phenylethylamine	ACOT13:Q9NPJ3:OID31522:v1:Oncology_II	ACOT13:Q9NPJ3:OID31522:v1:Oncology_II	2	-3.38454e-07	0.000374149	0.999278	PPP	Q9NPJ3	Lotta et al.	phenylethylamine	HMDB0012275	ENSG00000112304	ACOT13	FALSE
170163	MR-link-2	bioa_015	phenylethylamine	ACOX1:Q15067:OID20124:v1:Cardiometabolic	ACOX1:Q15067:OID20124:v1:Cardiometabolic	2	0.153586	0.11352	0.176076	PPP	Q15067	Lotta et al.	phenylethylamine	HMDB0012275	ENSG00000161533	ACOX1	FALSE
170166	MR-link-2	bioa_015	phenylethylamine	ACP5:P13686:OID20314:v1:Cardiometabolic	ACP5:P13686:OID20314:v1:Cardiometabolic	2	-0.117413	0.101822	0.248862	PPP	P13686	Lotta et al.	phenylethylamine	HMDB0012275	ENSG00000102575	ACP5	FALSE
170167	MR-link-2	bioa_015	phenylethylamine	ACP6:Q9NPH0:OID21432:v1:Oncology	ACP6:Q9NPH0:OID21432:v1:Oncology	2	-0.253869	0.179597	0.157495	PPP	Q9NPH0	Lotta et al.	phenylethylamine	HMDB0012275	ENSG00000162836	ACP6	FALSE
170168	MR-link-2	bioa_015	phenylethylamine	ACY1:Q03154:OID20137:v1:Cardiometabolic	ACY1:Q03154:OID20137:v1:Cardiometabolic	2	-0.0328168	0.112508	0.770529	PPP	Q03154	Lotta et al.	phenylethylamine	HMDB0012275	ENSG00000114786	ACY1	FALSE
170169	MR-link-2	bioa_015	phenylethylamine	ACYP1:P07311:OID30642:v1:Inflammation_II	ACYP1:P07311:OID30642:v1:Inflammation_II	2	-0.00123404	0.149042	0.993394	PPP	P07311	Lotta et al.	phenylethylamine	HMDB0012275	ENSG00000119640	ACYP1	FALSE
170171	MR-link-2	bioa_015	phenylethylamine	ADA2:Q9NZK5:OID20394:v1:Cardiometabolic	ADA2:Q9NZK5:OID20394:v1:Cardiometabolic	2	-0.0071746	0.158525	0.963901	PPP	Q9NZK5	Lotta et al.	phenylethylamine	HMDB0012275	ENSG00000093072	CECR1	FALSE
170172	MR-link-2	bioa_015	phenylethylamine	ADA:P00813:OID20645:v1:Inflammation	ADA:P00813:OID20645:v1:Inflammation	2	0.0519124	0.13071	0.691252	PPP	P00813	Lotta et al.	phenylethylamine	HMDB0012275	ENSG00000196839	ADA	FALSE
170174	MR-link-2	bioa_015	phenylethylamine	ADH1B:P00325:OID30612:v1:Inflammation_II	ADH1B:P00325:OID30612:v1:Inflammation_II	2	0.020228	0.107374	0.850572	PPP	P00325	Lotta et al.	phenylethylamine	HMDB0012275	ENSG00000196616	ADH1B	FALSE
170176	MR-link-2	bioa_015	phenylethylamine	ADH4:P08319:OID20117:v1:Cardiometabolic	ADH4:P08319:OID20117:v1:Cardiometabolic	2	-0.0664803	0.12628	0.598574	PPP	P08319	Lotta et al.	phenylethylamine	HMDB0012275	ENSG00000198099	ADH4	FALSE
170180	MR-link-2	bioa_015	phenylethylamine	AHCY:P23526:OID20199:v1:Cardiometabolic	AHCY:P23526:OID20199:v1:Cardiometabolic	2	-0.0130188	0.108839	0.904787	PPP	P23526	Lotta et al.	phenylethylamine	HMDB0012275	ENSG00000101444	AHCY	FALSE
170181	MR-link-2	bioa_015	phenylethylamine	AK2:P54819:OID31142:v1:Neurology_II	AK2:P54819:OID31142:v1:Neurology_II	2	-0.00152959	0.157008	0.992227	PPP	P54819	Lotta et al.	phenylethylamine	HMDB0012275	ENSG00000004455	AK2	FALSE
170182	MR-link-2	bioa_015	phenylethylamine	ALDH5A1:P51649:OID31047:v1:Neurology_II	ALDH5A1:P51649:OID31047:v1:Neurology_II	2	0.236853	0.1543	0.12478	PPP	P51649	Lotta et al.	phenylethylamine	HMDB0012275	ENSG00000112294	ALDH5A1	FALSE
170186	MR-link-2	bioa_015	phenylethylamine	ALPI:P09923:OID30497:v1:Inflammation_II	ALPI:P09923:OID30497:v1:Inflammation_II	2	-0.00695724	0.106386	0.947859	PPP	P09923	Lotta et al.	phenylethylamine	HMDB0012275	ENSG00000163295	ALPI	FALSE
170187	MR-link-2	bioa_015	phenylethylamine	ALPP:P05187:OID21383:v1:Oncology	ALPP:P05187:OID21383:v1:Oncology	2	-0.401847	0.184775	0.0296458	PPP	P05187	Lotta et al.	phenylethylamine	HMDB0012275	ENSG00000163283	ALPP	FALSE
170188	MR-link-2	bioa_015	phenylethylamine	AMDHD2:Q9Y303:OID30366:v1:Cardiometabolic_II	AMDHD2:Q9Y303:OID30366:v1:Cardiometabolic_II	2	0.241811	0.12346	0.0501564	PPP	Q9Y303	Lotta et al.	phenylethylamine	HMDB0012275	ENSG00000162066	AMDHD2	FALSE
170189	MR-link-2	bioa_015	phenylethylamine	AMPD3:Q01432:OID31139:v1:Neurology_II	AMPD3:Q01432:OID31139:v1:Neurology_II	2	0.069951	0.112848	0.535346	PPP	Q01432	Lotta et al.	phenylethylamine	HMDB0012275	ENSG00000133805	AMPD3	FALSE
170190	MR-link-2	bioa_015	phenylethylamine	AMY1A_AMY1B_AMY1C:P0DUB6_P0DTE7_P0DTE8:OID30707:v1:Inflammation_II	AMY1A_AMY1B_AMY1C:P0DUB6_P0DTE7_P0DTE8:OID30707:v1:Inflammation_II	2	2.96521e-14	1.49012e-08	0.999998	PPP	P0DUB6_P0DTE7_P0DTE8	Lotta et al.	phenylethylamine	HMDB0012275	ENSG00000187733	AMY1C	FALSE
170191	MR-link-2	bioa_015	phenylethylamine	AMY2A:P04746:OID20333:v1:Cardiometabolic	AMY2A:P04746:OID20333:v1:Cardiometabolic	2	0.0476499	0.115749	0.680584	PPP	P04746	Lotta et al.	phenylethylamine	HMDB0012275	ENSG00000243480	AMY2A	FALSE
170192	MR-link-2	bioa_015	phenylethylamine	AMY2B:P19961:OID20340:v1:Cardiometabolic	AMY2B:P19961:OID20340:v1:Cardiometabolic	2	0.0463172	0.146465	0.751825	PPP	P19961	Lotta et al.	phenylethylamine	HMDB0012275	ENSG00000240038	AMY2B	FALSE
170193	MR-link-2	bioa_015	phenylethylamine	ANPEP:P15144:OID20350:v1:Cardiometabolic	ANPEP:P15144:OID20350:v1:Cardiometabolic	2	2.86142e-14	1.49012e-08	0.999998	PPP	P15144	Lotta et al.	phenylethylamine	HMDB0012275	ENSG00000166825	ANPEP	FALSE
170195	MR-link-2	bioa_015	phenylethylamine	AOC3:Q16853:OID20389:v1:Cardiometabolic	AOC3:Q16853:OID20389:v1:Cardiometabolic	2	-0.14771	0.164309	0.368664	PPP	Q16853	Lotta et al.	phenylethylamine	HMDB0012275	ENSG00000131471	AOC3	FALSE
170197	MR-link-2	bioa_015	phenylethylamine	ARF6:P62330:OID31523:v1:Oncology_II	ARF6:P62330:OID31523:v1:Oncology_II	2	-0.000500903	0.0110179	0.963738	PPP	P62330	Lotta et al.	phenylethylamine	HMDB0012275	ENSG00000165527	ARF6	FALSE
170198	MR-link-2	bioa_015	phenylethylamine	ARG1:P05089:OID21445:v1:Oncology	ARG1:P05089:OID21445:v1:Oncology	2	-0.0473024	0.117201	0.686506	PPP	P05089	Lotta et al.	phenylethylamine	HMDB0012275	ENSG00000118520	ARG1	FALSE
170199	MR-link-2	bioa_015	phenylethylamine	ARG2:P78540:OID31339:v1:Oncology_II	ARG2:P78540:OID31339:v1:Oncology_II	2	-0.039631	0.109005	0.716179	PPP	P78540	Lotta et al.	phenylethylamine	HMDB0012275	ENSG00000081181	ARG2	FALSE
170201	MR-link-2	bioa_015	phenylethylamine	ARSA:P15289:OID21138:v1:Neurology	ARSA:P15289:OID21138:v1:Neurology	2	-0.178796	0.159454	0.262158	PPP	P15289	Lotta et al.	phenylethylamine	HMDB0012275	ENSG00000100299	ARSA	FALSE
170205	MR-link-2	bioa_015	phenylethylamine	ASS1:P00966:OID30170:v1:Cardiometabolic_II	ASS1:P00966:OID30170:v1:Cardiometabolic_II	2	0.0294224	0.113194	0.79492	PPP	P00966	Lotta et al.	phenylethylamine	HMDB0012275	ENSG00000130707	ASS1	FALSE
170207	MR-link-2	bioa_015	phenylethylamine	BCAT1:P54687:OID30312:v1:Cardiometabolic_II	BCAT1:P54687:OID30312:v1:Cardiometabolic_II	2	5.39146e-14	1.49012e-08	0.999997	PPP	P54687	Lotta et al.	phenylethylamine	HMDB0012275	ENSG00000060982	BCAT1	FALSE
170208	MR-link-2	bioa_015	phenylethylamine	BCAT2:O15382:OID30844:v1:Neurology_II	BCAT2:O15382:OID30844:v1:Neurology_II	2	-0.107745	0.116061	0.353226	PPP	O15382	Lotta et al.	phenylethylamine	HMDB0012275	ENSG00000105552	BCAT2	FALSE
170209	MR-link-2	bioa_015	phenylethylamine	BCHE:P06276:OID30717:v1:Inflammation_II	BCHE:P06276:OID30717:v1:Inflammation_II	2	-0.038562	0.115518	0.738517	PPP	P06276	Lotta et al.	phenylethylamine	HMDB0012275	ENSG00000114200	BCHE	FALSE
170210	MR-link-2	bioa_015	phenylethylamine	BHMT2:Q9H2M3:OID30051:v1:Cardiometabolic_II	BHMT2:Q9H2M3:OID30051:v1:Cardiometabolic_II	2	1.60949e-06	0.00052316	0.997545	PPP	Q9H2M3	Lotta et al.	phenylethylamine	HMDB0012275	ENSG00000132840	BHMT2	FALSE
170212	MR-link-2	bioa_015	phenylethylamine	BLVRB:P30043:OID21141:v1:Neurology	BLVRB:P30043:OID21141:v1:Neurology	2	0.0336168	0.11482	0.769691	PPP	P30043	Lotta et al.	phenylethylamine	HMDB0012275	ENSG00000090013	BLVRB	FALSE
170214	MR-link-2	bioa_015	phenylethylamine	BST1:Q10588:OID21051:v1:Neurology	BST1:Q10588:OID21051:v1:Neurology	2	-0.0521909	0.141781	0.712791	PPP	Q10588	Lotta et al.	phenylethylamine	HMDB0012275	ENSG00000109743	BST1	FALSE
170216	MR-link-2	bioa_015	phenylethylamine	CANT1:Q8WVQ1:OID20181:v1:Cardiometabolic	CANT1:Q8WVQ1:OID20181:v1:Cardiometabolic	2	-0.214313	0.132881	0.106783	PPP	Q8WVQ1	Lotta et al.	phenylethylamine	HMDB0012275	ENSG00000171302	CANT1	FALSE
170219	MR-link-2	bioa_015	phenylethylamine	CBS:P35520:OID30200:v1:Cardiometabolic_II	CBS:P35520:OID30200:v1:Cardiometabolic_II	2	0.0908138	0.119892	0.448773	PPP	P35520	Lotta et al.	phenylethylamine	HMDB0012275	ENSG00000160200	CBS	FALSE
170220	MR-link-2	bioa_015	phenylethylamine	CDA:P32320:OID30345:v1:Cardiometabolic_II	CDA:P32320:OID30345:v1:Cardiometabolic_II	2	-0.152846	0.113933	0.179745	PPP	P32320	Lotta et al.	phenylethylamine	HMDB0012275	ENSG00000158825	CDA	FALSE
170224	MR-link-2	bioa_015	phenylethylamine	CES1:P23141:OID20244:v1:Cardiometabolic	CES1:P23141:OID20244:v1:Cardiometabolic	2	1.81924e-14	1.49012e-08	0.999999	PPP	P23141	Lotta et al.	phenylethylamine	HMDB0012275	ENSG00000198848	CES1	FALSE
170225	MR-link-2	bioa_015	phenylethylamine	CES2:O00748:OID21366:v1:Oncology	CES2:O00748:OID21366:v1:Oncology	2	-0.239898	0.132039	0.0692359	PPP	O00748	Lotta et al.	phenylethylamine	HMDB0012275	ENSG00000172831	CES2	FALSE
170226	MR-link-2	bioa_015	phenylethylamine	CHAC2:Q8WUX2:OID21230:v1:Oncology	CHAC2:Q8WUX2:OID21230:v1:Oncology	2	-0.0694203	0.131079	0.596384	PPP	Q8WUX2	Lotta et al.	phenylethylamine	HMDB0012275	ENSG00000143942	CHAC2	FALSE
170229	MR-link-2	bioa_015	phenylethylamine	CKB:P12277:OID30400:v1:Cardiometabolic_II	CKB:P12277:OID30400:v1:Cardiometabolic_II	2	0.0729522	0.141265	0.60556	PPP	P12277	Lotta et al.	phenylethylamine	HMDB0012275	ENSG00000166165	CKB	FALSE
170231	MR-link-2	bioa_015	phenylethylamine	CKMT1A_CKMT1B:P12532:OID20721:v1:Inflammation	CKMT1A_CKMT1B:P12532:OID20721:v1:Inflammation	2	0.0471665	0.144831	0.744678	PPP	P12532	Lotta et al.	phenylethylamine	HMDB0012275	ENSG00000237289	CKMT1A	FALSE
170232	MR-link-2	bioa_015	phenylethylamine	CNDP1:Q96KN2:OID20347:v1:Cardiometabolic	CNDP1:Q96KN2:OID20347:v1:Cardiometabolic	2	-0.233321	0.183605	0.203807	PPP	Q96KN2	Lotta et al.	phenylethylamine	HMDB0012275	ENSG00000150656	CNDP1	FALSE
170234	MR-link-2	bioa_015	phenylethylamine	COMT:P21964:OID20086:v1:Cardiometabolic	COMT:P21964:OID20086:v1:Cardiometabolic	2	-0.0381031	0.137151	0.781151	PPP	P21964	Lotta et al.	phenylethylamine	HMDB0012275	ENSG00000093010	COMT	FALSE
170237	MR-link-2	bioa_015	phenylethylamine	DARS1:P14868:OID20903:v1:Neurology	DARS1:P14868:OID20903:v1:Neurology	2	-0.112935	0.133411	0.39726	PPP	P14868	Lotta et al.	phenylethylamine	HMDB0012275	ENSG00000115866	DARS	FALSE
170238	MR-link-2	bioa_015	phenylethylamine	DBH:P09172:OID30703:v1:Inflammation_II	DBH:P09172:OID30703:v1:Inflammation_II	2	-0.209495	0.209203	0.316635	PPP	P09172	Lotta et al.	phenylethylamine	HMDB0012275	ENSG00000123454	DBH	FALSE
170239	MR-link-2	bioa_015	phenylethylamine	DGKA:P23743:OID30546:v1:Inflammation_II	DGKA:P23743:OID30546:v1:Inflammation_II	2	-0.0533189	0.110189	0.628467	PPP	P23743	Lotta et al.	phenylethylamine	HMDB0012275	ENSG00000065357	DGKA	FALSE
170241	MR-link-2	bioa_015	phenylethylamine	DGKZ:Q13574:OID20466:v1:Inflammation	DGKZ:Q13574:OID20466:v1:Inflammation	2	0.0772572	0.117795	0.511915	PPP	Q13574	Lotta et al.	phenylethylamine	HMDB0012275	ENSG00000149091	DGKZ	FALSE
170242	MR-link-2	bioa_015	phenylethylamine	DHODH:Q02127:OID30137:v1:Cardiometabolic_II	DHODH:Q02127:OID30137:v1:Cardiometabolic_II	2	-0.0344699	0.164748	0.83427	PPP	Q02127	Lotta et al.	phenylethylamine	HMDB0012275	ENSG00000102967	DHODH	FALSE
170243	MR-link-2	bioa_015	phenylethylamine	DHPS:P49366:OID31357:v1:Oncology_II	DHPS:P49366:OID31357:v1:Oncology_II	2	-0.120026	0.115214	0.297519	PPP	P49366	Lotta et al.	phenylethylamine	HMDB0012275	ENSG00000095059	DHPS	FALSE
170244	MR-link-2	bioa_015	phenylethylamine	DNM1:Q05193:OID31458:v1:Oncology_II	DNM1:Q05193:OID31458:v1:Oncology_II	2	-0.0175741	0.11807	0.881676	PPP	Q05193	Lotta et al.	phenylethylamine	HMDB0012275	ENSG00000106976	DNM1	FALSE
170245	MR-link-2	bioa_015	phenylethylamine	DNM3:Q9UQ16:OID31000:v1:Neurology_II	DNM3:Q9UQ16:OID31000:v1:Neurology_II	2	-0.0640838	0.10747	0.550977	PPP	Q9UQ16	Lotta et al.	phenylethylamine	HMDB0012275	ENSG00000197959	DNM3	FALSE
170246	MR-link-2	bioa_015	phenylethylamine	DTYMK:P23919:OID30308:v1:Cardiometabolic_II	DTYMK:P23919:OID30308:v1:Cardiometabolic_II	2	4.80031e-14	1.49012e-08	0.999997	PPP	P23919	Lotta et al.	phenylethylamine	HMDB0012275	ENSG00000168393	DTYMK	FALSE
170248	MR-link-2	bioa_015	phenylethylamine	ENOPH1:Q9UHY7:OID31349:v1:Oncology_II	ENOPH1:Q9UHY7:OID31349:v1:Oncology_II	2	0.212352	0.172397	0.218037	PPP	Q9UHY7	Lotta et al.	phenylethylamine	HMDB0012275	ENSG00000145293	ENOPH1	FALSE
170250	MR-link-2	bioa_015	phenylethylamine	ENPP7:Q6UWV6:OID20689:v1:Inflammation	ENPP7:Q6UWV6:OID20689:v1:Inflammation	2	0.00592253	0.162761	0.970973	PPP	Q6UWV6	Lotta et al.	phenylethylamine	HMDB0012275	ENSG00000182156	ENPP7	FALSE
170255	MR-link-2	bioa_015	phenylethylamine	ENTPD5:O75356:OID20104:v1:Cardiometabolic	ENTPD5:O75356:OID20104:v1:Cardiometabolic	2	0.193153	0.115223	0.0936723	PPP	O75356	Lotta et al.	phenylethylamine	HMDB0012275	ENSG00000187097	ENTPD5	FALSE
170257	MR-link-2	bioa_015	phenylethylamine	ENTPD6:O75354:OID20100:v1:Cardiometabolic	ENTPD6:O75354:OID20100:v1:Cardiometabolic	2	-0.0771655	0.158238	0.625795	PPP	O75354	Lotta et al.	phenylethylamine	HMDB0012275	ENSG00000197586	ENTPD6	FALSE
170261	MR-link-2	bioa_015	phenylethylamine	FARSA:Q9Y285:OID30887:v1:Neurology_II	FARSA:Q9Y285:OID30887:v1:Neurology_II	2	-0.13893	0.164606	0.398663	PPP	Q9Y285	Lotta et al.	phenylethylamine	HMDB0012275	ENSG00000179115	FARSA	FALSE
170263	MR-link-2	bioa_015	phenylethylamine	FBP1:P09467:OID20227:v1:Cardiometabolic	FBP1:P09467:OID20227:v1:Cardiometabolic	2	-0.124522	0.116154	0.283702	PPP	P09467	Lotta et al.	phenylethylamine	HMDB0012275	ENSG00000165140	FBP1	FALSE
170267	MR-link-2	bioa_015	phenylethylamine	FOLH1:Q04609:OID30430:v1:Inflammation_II	FOLH1:Q04609:OID30430:v1:Inflammation_II	2	0.030989	0.259955	0.90511	PPP	Q04609	Lotta et al.	phenylethylamine	HMDB0012275	ENSG00000086205	FOLH1	FALSE
170268	MR-link-2	bioa_015	phenylethylamine	GAD1:Q99259:OID31166:v1:Oncology_II	GAD1:Q99259:OID31166:v1:Oncology_II	2	0.0189324	0.155401	0.903035	PPP	Q99259	Lotta et al.	phenylethylamine	HMDB0012275	ENSG00000128683	GAD1	FALSE
170269	MR-link-2	bioa_015	phenylethylamine	GAD2:Q05329:OID30449:v1:Inflammation_II	GAD2:Q05329:OID30449:v1:Inflammation_II	2	6.34918e-14	1.49012e-08	0.999997	PPP	Q05329	Lotta et al.	phenylethylamine	HMDB0012275	ENSG00000136750	GAD2	FALSE
170270	MR-link-2	bioa_015	phenylethylamine	GAMT:Q14353:OID30133:v1:Cardiometabolic_II	GAMT:Q14353:OID30133:v1:Cardiometabolic_II	2	-7.41935e-06	0.00780247	0.999241	PPP	Q14353	Lotta et al.	phenylethylamine	HMDB0012275	ENSG00000130005	GAMT	FALSE
170271	MR-link-2	bioa_015	phenylethylamine	GAPDH:P04406:OID30600:v1:Inflammation_II	GAPDH:P04406:OID30600:v1:Inflammation_II	2	-0.0820733	0.117442	0.484652	PPP	P04406	Lotta et al.	phenylethylamine	HMDB0012275	ENSG00000111640	GAPDH	FALSE
170273	MR-link-2	bioa_015	phenylethylamine	GART:P22102:OID31004:v1:Neurology_II	GART:P22102:OID31004:v1:Neurology_II	2	-0.00311707	0.112153	0.977827	PPP	P22102	Lotta et al.	phenylethylamine	HMDB0012275	ENSG00000159131	GART	FALSE
170276	MR-link-2	bioa_015	phenylethylamine	GGCT:O75223:OID30304:v1:Cardiometabolic_II	GGCT:O75223:OID30304:v1:Cardiometabolic_II	2	0.0649594	0.159952	0.684656	PPP	O75223	Lotta et al.	phenylethylamine	HMDB0012275	ENSG00000006625	GGCT	FALSE
170277	MR-link-2	bioa_015	phenylethylamine	GLA:P06280:OID30594:v1:Inflammation_II	GLA:P06280:OID30594:v1:Inflammation_II	2	-0.0388452	0.117175	0.740256	PPP	P06280	Lotta et al.	phenylethylamine	HMDB0012275	ENSG00000102393	GLA	FALSE
170278	MR-link-2	bioa_015	phenylethylamine	GMPR2:Q9P2T1:OID30623:v1:Inflammation_II	GMPR2:Q9P2T1:OID30623:v1:Inflammation_II	2	-0.0848463	0.160711	0.59754	PPP	Q9P2T1	Lotta et al.	phenylethylamine	HMDB0012275	ENSG00000100938	GMPR2	FALSE
170279	MR-link-2	bioa_015	phenylethylamine	GMPR:P36959:OID20641:v1:Inflammation	GMPR:P36959:OID20641:v1:Inflammation	2	-0.0589283	0.126453	0.641209	PPP	P36959	Lotta et al.	phenylethylamine	HMDB0012275	ENSG00000137198	GMPR	FALSE
170283	MR-link-2	bioa_015	phenylethylamine	GUK1:Q16774:OID30148:v1:Cardiometabolic_II	GUK1:Q16774:OID30148:v1:Cardiometabolic_II	2	0.000319565	0.00551771	0.953815	PPP	Q16774	Lotta et al.	phenylethylamine	HMDB0012275	ENSG00000143774	GUK1	FALSE
170284	MR-link-2	bioa_015	phenylethylamine	HARS1:P12081:OID21086:v1:Neurology	HARS1:P12081:OID21086:v1:Neurology	2	-0.126198	0.145984	0.387332	PPP	P12081	Lotta et al.	phenylethylamine	HMDB0012275	ENSG00000170445	HARS	FALSE
170285	MR-link-2	bioa_015	phenylethylamine	HDDC2:Q7Z4H3:OID31447:v1:Oncology_II	HDDC2:Q7Z4H3:OID31447:v1:Oncology_II	2	-0.0463073	0.163097	0.776468	PPP	Q7Z4H3	Lotta et al.	phenylethylamine	HMDB0012275	ENSG00000111906	HDDC2	FALSE
170288	MR-link-2	bioa_015	phenylethylamine	HK2:P52789:OID20065:v1:Cardiometabolic	HK2:P52789:OID20065:v1:Cardiometabolic	2	0.00032668	0.00551789	0.95279	PPP	P52789	Lotta et al.	phenylethylamine	HMDB0012275	ENSG00000159399	HK2	FALSE
170289	MR-link-2	bioa_015	phenylethylamine	HMGCL:P35914:OID30214:v1:Cardiometabolic_II	HMGCL:P35914:OID30214:v1:Cardiometabolic_II	2	0.018747	0.118504	0.874301	PPP	P35914	Lotta et al.	phenylethylamine	HMDB0012275	ENSG00000117305	HMGCL	FALSE
170290	MR-link-2	bioa_015	phenylethylamine	HMOX1:P09601:OID20217:v1:Cardiometabolic	HMOX1:P09601:OID20217:v1:Cardiometabolic	2	0.0308724	0.120675	0.798081	PPP	P09601	Lotta et al.	phenylethylamine	HMDB0012275	ENSG00000100292	HMOX1	FALSE
170292	MR-link-2	bioa_015	phenylethylamine	HMOX2:P30519:OID20887:v1:Neurology	HMOX2:P30519:OID20887:v1:Neurology	2	0.0582083	0.119719	0.62682	PPP	P30519	Lotta et al.	phenylethylamine	HMDB0012275	ENSG00000103415	HMOX2	FALSE
170293	MR-link-2	bioa_015	phenylethylamine	HNMT:P50135:OID20975:v1:Neurology	HNMT:P50135:OID20975:v1:Neurology	2	3.98698e-14	1.49012e-08	0.999998	PPP	P50135	Lotta et al.	phenylethylamine	HMDB0012275	ENSG00000150540	HNMT	FALSE
170295	MR-link-2	bioa_015	phenylethylamine	HRAS:P01112:OID31263:v1:Oncology_II	HRAS:P01112:OID31263:v1:Oncology_II	2	0.0538186	0.117092	0.645784	PPP	P01112	Lotta et al.	phenylethylamine	HMDB0012275	ENSG00000174775	HRAS	FALSE
170298	MR-link-2	bioa_015	phenylethylamine	IDO1:P14902:OID30230:v1:Cardiometabolic_II	IDO1:P14902:OID30230:v1:Cardiometabolic_II	2	3.98675e-14	1.49012e-08	0.999998	PPP	P14902	Lotta et al.	phenylethylamine	HMDB0012275	ENSG00000131203	IDO1	FALSE
170299	MR-link-2	bioa_015	phenylethylamine	IDO1:P14902:OID30563:v1:Inflammation_II	IDO1:P14902:OID30563:v1:Inflammation_II	2	-0.022875	0.149685	0.87854	PPP	P14902	Lotta et al.	phenylethylamine	HMDB0012275	ENSG00000131203	IDO1	FALSE
170300	MR-link-2	bioa_015	phenylethylamine	IDO1:P14902:OID31050:v1:Neurology_II	IDO1:P14902:OID31050:v1:Neurology_II	2	-0.00589143	0.162694	0.971113	PPP	P14902	Lotta et al.	phenylethylamine	HMDB0012275	ENSG00000131203	IDO1	FALSE
170301	MR-link-2	bioa_015	phenylethylamine	IDO1:P14902:OID31474:v1:Oncology_II	IDO1:P14902:OID31474:v1:Oncology_II	2	0.105803	0.163208	0.516809	PPP	P14902	Lotta et al.	phenylethylamine	HMDB0012275	ENSG00000131203	IDO1	FALSE
170304	MR-link-2	bioa_015	phenylethylamine	IL18R1:Q13478:OID20652:v1:Inflammation	IL18R1:Q13478:OID20652:v1:Inflammation	2	-0.0543596	0.133796	0.684531	PPP	Q13478	Lotta et al.	phenylethylamine	HMDB0012275	ENSG00000115604	IL18R1	FALSE
170305	MR-link-2	bioa_015	phenylethylamine	IL18RAP:O95256:OID20900:v1:Neurology	IL18RAP:O95256:OID20900:v1:Neurology	2	0.115965	0.15358	0.450201	PPP	O95256	Lotta et al.	phenylethylamine	HMDB0012275	ENSG00000115607	IL18RAP	FALSE
170307	MR-link-2	bioa_015	phenylethylamine	IL1R1:P14778:OID21116:v1:Neurology	IL1R1:P14778:OID21116:v1:Neurology	2	0.0291066	0.128013	0.820135	PPP	P14778	Lotta et al.	phenylethylamine	HMDB0012275	ENSG00000115594	IL1R1	FALSE
170310	MR-link-2	bioa_015	phenylethylamine	IL1RAP:Q9NPH3:OID21126:v1:Neurology	IL1RAP:Q9NPH3:OID21126:v1:Neurology	2	-0.119	0.124835	0.340461	PPP	Q9NPH3	Lotta et al.	phenylethylamine	HMDB0012275	ENSG00000196083	IL1RAP	FALSE
170312	MR-link-2	bioa_015	phenylethylamine	IL1RL1:Q01638:OID20250:v1:Cardiometabolic	IL1RL1:Q01638:OID20250:v1:Cardiometabolic	2	0.229104	0.142021	0.106708	PPP	Q01638	Lotta et al.	phenylethylamine	HMDB0012275	ENSG00000115602	IL1RL1	FALSE
170314	MR-link-2	bioa_015	phenylethylamine	IL1RL2:Q9HB29:OID20487:v1:Inflammation	IL1RL2:Q9HB29:OID20487:v1:Inflammation	2	0.0054576	0.111069	0.96081	PPP	Q9HB29	Lotta et al.	phenylethylamine	HMDB0012275	ENSG00000115598	IL1RL2	FALSE
170318	MR-link-2	bioa_015	phenylethylamine	INPP1:P49441:OID21345:v1:Oncology	INPP1:P49441:OID21345:v1:Oncology	2	-0.0560886	0.108698	0.605851	PPP	P49441	Lotta et al.	phenylethylamine	HMDB0012275	ENSG00000151689	INPP1	FALSE
170319	MR-link-2	bioa_015	phenylethylamine	INPPL1:O15357:OID21314:v1:Oncology	INPPL1:O15357:OID21314:v1:Oncology	2	-0.0432748	0.108013	0.688682	PPP	O15357	Lotta et al.	phenylethylamine	HMDB0012275	ENSG00000165458	INPPL1	FALSE
170321	MR-link-2	bioa_015	phenylethylamine	KDM3A:Q9Y4C1:OID30426:v1:Inflammation_II	KDM3A:Q9Y4C1:OID30426:v1:Inflammation_II	2	0.000104062	0.00450984	0.981591	PPP	Q9Y4C1	Lotta et al.	phenylethylamine	HMDB0012275	ENSG00000115548	KDM3A	FALSE
170322	MR-link-2	bioa_015	phenylethylamine	KHK:P50053:OID30241:v1:Cardiometabolic_II	KHK:P50053:OID30241:v1:Cardiometabolic_II	2	-0.0337773	0.112998	0.765001	PPP	P50053	Lotta et al.	phenylethylamine	HMDB0012275	ENSG00000138030	KHK	FALSE
170326	MR-link-2	bioa_015	phenylethylamine	KYNU:Q16719:OID20669:v1:Inflammation	KYNU:Q16719:OID20669:v1:Inflammation	2	5.64719e-14	1.49012e-08	0.999997	PPP	Q16719	Lotta et al.	phenylethylamine	HMDB0012275	ENSG00000115919	KYNU	FALSE
170329	MR-link-2	bioa_015	phenylethylamine	LYPLA2:O95372:OID30817:v1:Neurology_II	LYPLA2:O95372:OID30817:v1:Neurology_II	2	0.189016	0.12149	0.119754	PPP	O95372	Lotta et al.	phenylethylamine	HMDB0012275	ENSG00000011009	LYPLA2	FALSE
170331	MR-link-2	bioa_015	phenylethylamine	MARS1:P56192:OID30658:v1:Inflammation_II	MARS1:P56192:OID30658:v1:Inflammation_II	2	-0.113984	0.115232	0.322581	PPP	P56192	Lotta et al.	phenylethylamine	HMDB0012275	ENSG00000166986	MARS1	FALSE
170332	MR-link-2	bioa_015	phenylethylamine	MGLL:Q99685:OID20711:v1:Inflammation	MGLL:Q99685:OID20711:v1:Inflammation	2	-0.124599	0.111982	0.265853	PPP	Q99685	Lotta et al.	phenylethylamine	HMDB0012275	ENSG00000074416	MGLL	FALSE
170336	MR-link-2	bioa_015	phenylethylamine	MSRA:Q9UJ68:OID21513:v1:Oncology	MSRA:Q9UJ68:OID21513:v1:Oncology	2	-0.0817053	0.113752	0.472586	PPP	Q9UJ68	Lotta et al.	phenylethylamine	HMDB0012275	ENSG00000175806	MSRA	FALSE
170339	MR-link-2	bioa_015	phenylethylamine	MTR:Q99707:OID30110:v1:Cardiometabolic_II	MTR:Q99707:OID30110:v1:Cardiometabolic_II	2	0.00760646	0.15693	0.961341	PPP	Q99707	Lotta et al.	phenylethylamine	HMDB0012275	ENSG00000116984	MTR	FALSE
170340	MR-link-2	bioa_015	phenylethylamine	MVK:Q03426:OID20459:v1:Inflammation	MVK:Q03426:OID20459:v1:Inflammation	2	-0.124277	0.132414	0.347962	PPP	Q03426	Lotta et al.	phenylethylamine	HMDB0012275	ENSG00000110921	MVK	FALSE
170343	MR-link-2	bioa_015	phenylethylamine	NADK:O95544:OID20178:v1:Cardiometabolic	NADK:O95544:OID20178:v1:Cardiometabolic	2	0.00426259	0.14313	0.976242	PPP	O95544	Lotta et al.	phenylethylamine	HMDB0012275	ENSG00000008130	NADK	FALSE
170346	MR-link-2	bioa_015	phenylethylamine	NAMPT:P43490:OID21227:v1:Oncology	NAMPT:P43490:OID21227:v1:Oncology	2	-0.14695	0.115358	0.202712	PPP	P43490	Lotta et al.	phenylethylamine	HMDB0012275	ENSG00000105835	NAMPT	FALSE
170347	MR-link-2	bioa_015	phenylethylamine	NAPRT:Q6XQN6:OID31114:v1:Neurology_II	NAPRT:Q6XQN6:OID31114:v1:Neurology_II	2	0.152599	0.129617	0.239075	PPP	Q6XQN6	Lotta et al.	phenylethylamine	HMDB0012275	ENSG00000147813	NAPRT	FALSE
170348	MR-link-2	bioa_015	phenylethylamine	NARS1:O43776:OID31035:v1:Neurology_II	NARS1:O43776:OID31035:v1:Neurology_II	2	-0.0863193	0.118226	0.465316	PPP	O43776	Lotta et al.	phenylethylamine	HMDB0012275	ENSG00000134440	NARS1	FALSE
170351	MR-link-2	bioa_015	phenylethylamine	NME1:P15531:OID30451:v1:Inflammation_II	NME1:P15531:OID30451:v1:Inflammation_II	2	0.22611	0.114411	0.0481217	PPP	P15531	Lotta et al.	phenylethylamine	HMDB0012275	ENSG00000239672	NME1	FALSE
170352	MR-link-2	bioa_015	phenylethylamine	NME3:Q13232:OID20789:v1:Inflammation	NME3:Q13232:OID20789:v1:Inflammation	2	-0.0915233	0.106546	0.390337	PPP	Q13232	Lotta et al.	phenylethylamine	HMDB0012275	ENSG00000103024	NME3	FALSE
170353	MR-link-2	bioa_015	phenylethylamine	NOS1:P29475:OID20863:v1:Neurology	NOS1:P29475:OID20863:v1:Neurology	2	-0.0826846	0.144287	0.566606	PPP	P29475	Lotta et al.	phenylethylamine	HMDB0012275	ENSG00000089250	NOS1	FALSE
170354	MR-link-2	bioa_015	phenylethylamine	NOS2:P35228:OID30087:v1:Cardiometabolic_II	NOS2:P35228:OID30087:v1:Cardiometabolic_II	2	0.0721473	0.11099	0.51567	PPP	P35228	Lotta et al.	phenylethylamine	HMDB0012275	ENSG00000007171	NOS2	FALSE
170355	MR-link-2	bioa_015	phenylethylamine	NOS3:P29474:OID20834:v1:Neurology	NOS3:P29474:OID20834:v1:Neurology	2	0.0926068	0.108102	0.391631	PPP	P29474	Lotta et al.	phenylethylamine	HMDB0012275	ENSG00000164867	NOS3	FALSE
170356	MR-link-2	bioa_015	phenylethylamine	NPL:Q9BXD5:OID30329:v1:Cardiometabolic_II	NPL:Q9BXD5:OID30329:v1:Cardiometabolic_II	2	0.0108457	0.107322	0.919505	PPP	Q9BXD5	Lotta et al.	phenylethylamine	HMDB0012275	ENSG00000135838	NPL	FALSE
170360	MR-link-2	bioa_015	phenylethylamine	OPLAH:O14841:OID30201:v1:Cardiometabolic_II	OPLAH:O14841:OID30201:v1:Cardiometabolic_II	2	-0.117231	0.128359	0.361082	PPP	O14841	Lotta et al.	phenylethylamine	HMDB0012275	ENSG00000178814	OPLAH	FALSE
170361	MR-link-2	bioa_015	phenylethylamine	OXCT1:P55809:OID30227:v1:Cardiometabolic_II	OXCT1:P55809:OID30227:v1:Cardiometabolic_II	2	-0.109822	0.118741	0.355027	PPP	P55809	Lotta et al.	phenylethylamine	HMDB0012275	ENSG00000083720	OXCT1	FALSE
170365	MR-link-2	bioa_015	phenylethylamine	PAFAH1B3:Q15102:OID30998:v1:Neurology_II	PAFAH1B3:Q15102:OID30998:v1:Neurology_II	2	1.40343e-06	0.000386302	0.997101	PPP	Q15102	Lotta et al.	phenylethylamine	HMDB0012275	ENSG00000079462	PAFAH1B3	FALSE
170367	MR-link-2	bioa_015	phenylethylamine	PAM:P19021:OID20291:v1:Cardiometabolic	PAM:P19021:OID20291:v1:Cardiometabolic	2	-0.0550286	0.110656	0.618982	PPP	P19021	Lotta et al.	phenylethylamine	HMDB0012275	ENSG00000145730	PAM	FALSE
170370	MR-link-2	bioa_015	phenylethylamine	PCYT2:Q99447:OID31519:v1:Oncology_II	PCYT2:Q99447:OID31519:v1:Oncology_II	2	0.015676	0.119258	0.895423	PPP	Q99447	Lotta et al.	phenylethylamine	HMDB0012275	ENSG00000185813	PCYT2	FALSE
170373	MR-link-2	bioa_015	phenylethylamine	PHOSPHO1:Q8TCT1:OID20922:v1:Neurology	PHOSPHO1:Q8TCT1:OID20922:v1:Neurology	2	-0.0889245	0.125258	0.477747	PPP	Q8TCT1	Lotta et al.	phenylethylamine	HMDB0012275	ENSG00000173868	PHOSPHO1	FALSE
170374	MR-link-2	bioa_015	phenylethylamine	PHYKPL:Q8IUZ5:OID30634:v1:Inflammation_II	PHYKPL:Q8IUZ5:OID30634:v1:Inflammation_II	2	-5.03014e-06	0.00276148	0.998547	PPP	Q8IUZ5	Lotta et al.	phenylethylamine	HMDB0012275	ENSG00000175309	PHYKPL	FALSE
170377	MR-link-2	bioa_015	phenylethylamine	PKLR:P30613:OID20682:v1:Inflammation	PKLR:P30613:OID20682:v1:Inflammation	2	6.90474e-05	0.00450731	0.987778	PPP	P30613	Lotta et al.	phenylethylamine	HMDB0012275	ENSG00000143627	PKLR	FALSE
170378	MR-link-2	bioa_015	phenylethylamine	PLA2G7:Q13093:OID21105:v1:Neurology	PLA2G7:Q13093:OID21105:v1:Neurology	2	-0.0541846	0.126141	0.667519	PPP	Q13093	Lotta et al.	phenylethylamine	HMDB0012275	ENSG00000146070	PLA2G7	FALSE
170382	MR-link-2	bioa_015	phenylethylamine	PMVK:Q15126:OID20850:v1:Neurology	PMVK:Q15126:OID20850:v1:Neurology	2	-0.00274343	0.114736	0.980924	PPP	Q15126	Lotta et al.	phenylethylamine	HMDB0012275	ENSG00000163344	PMVK	FALSE
170385	MR-link-2	bioa_015	phenylethylamine	PPT1:P50897:OID30947:v1:Neurology_II	PPT1:P50897:OID30947:v1:Neurology_II	2	-0.0543871	0.124061	0.661104	PPP	P50897	Lotta et al.	phenylethylamine	HMDB0012275	ENSG00000131238	PPT1	FALSE
170387	MR-link-2	bioa_015	phenylethylamine	RAB10:P61026:OID30357:v1:Cardiometabolic_II	RAB10:P61026:OID30357:v1:Cardiometabolic_II	2	-0.0255135	0.179604	0.887037	PPP	P61026	Lotta et al.	phenylethylamine	HMDB0012275	ENSG00000084733	RAB10	FALSE
170390	MR-link-2	bioa_015	phenylethylamine	RAB27B:O00194:OID30354:v1:Cardiometabolic_II	RAB27B:O00194:OID30354:v1:Cardiometabolic_II	2	-0.0467254	0.117032	0.689706	PPP	O00194	Lotta et al.	phenylethylamine	HMDB0012275	ENSG00000041353	RAB27B	FALSE
170391	MR-link-2	bioa_015	phenylethylamine	RAB2B:Q8WUD1:OID31362:v1:Oncology_II	RAB2B:Q8WUD1:OID31362:v1:Oncology_II	2	0.00905865	0.13128	0.944988	PPP	Q8WUD1	Lotta et al.	phenylethylamine	HMDB0012275	ENSG00000129472	RAB2B	FALSE
170392	MR-link-2	bioa_015	phenylethylamine	RAB6B:Q9NRW1:OID20817:v1:Neurology	RAB6B:Q9NRW1:OID20817:v1:Neurology	2	0.2666	0.114535	0.0199292	PPP	Q9NRW1	Lotta et al.	phenylethylamine	HMDB0012275	ENSG00000154917	RAB6B	FALSE
170394	MR-link-2	bioa_015	phenylethylamine	RAC3:P60763:OID30958:v1:Neurology_II	RAC3:P60763:OID30958:v1:Neurology_II	2	0.115973	0.127495	0.363019	PPP	P60763	Lotta et al.	phenylethylamine	HMDB0012275	ENSG00000169750	RAC3	FALSE
170395	MR-link-2	bioa_015	phenylethylamine	RALB:P11234:OID30567:v1:Inflammation_II	RALB:P11234:OID30567:v1:Inflammation_II	2	-0.0363644	0.124076	0.769459	PPP	P11234	Lotta et al.	phenylethylamine	HMDB0012275	ENSG00000144118	RALB	FALSE
170396	MR-link-2	bioa_015	phenylethylamine	RAP1A:P62834:OID30452:v1:Inflammation_II	RAP1A:P62834:OID30452:v1:Inflammation_II	2	0.248973	0.160874	0.121713	PPP	P62834	Lotta et al.	phenylethylamine	HMDB0012275	ENSG00000116473	RAP1A	FALSE
170398	MR-link-2	bioa_015	phenylethylamine	RBKS:Q9H477:OID20986:v1:Neurology	RBKS:Q9H477:OID20986:v1:Neurology	2	0.0622227	0.151144	0.680576	PPP	Q9H477	Lotta et al.	phenylethylamine	HMDB0012275	ENSG00000171174	RBKS	FALSE
170404	MR-link-2	bioa_015	phenylethylamine	SAT1:P21673:OID30111:v1:Cardiometabolic_II	SAT1:P21673:OID30111:v1:Cardiometabolic_II	2	0.152145	0.185031	0.410925	PPP	P21673	Lotta et al.	phenylethylamine	HMDB0012275	ENSG00000130066	SAT1	FALSE
170406	MR-link-2	bioa_015	phenylethylamine	SAT2:Q96F10:OID31306:v1:Oncology_II	SAT2:Q96F10:OID31306:v1:Oncology_II	2	0.0387117	0.107596	0.719005	PPP	Q96F10	Lotta et al.	phenylethylamine	HMDB0012275	ENSG00000141504	SAT2	FALSE
170407	MR-link-2	bioa_015	phenylethylamine	SCLY:Q96I15:OID21425:v1:Oncology	SCLY:Q96I15:OID21425:v1:Oncology	2	0.0024076	0.116393	0.983497	PPP	Q96I15	Lotta et al.	phenylethylamine	HMDB0012275	ENSG00000132330	SCLY	FALSE
170408	MR-link-2	bioa_015	phenylethylamine	SDHB:P21912:OID31436:v1:Oncology_II	SDHB:P21912:OID31436:v1:Oncology_II	2	0.0620331	0.169973	0.715142	PPP	P21912	Lotta et al.	phenylethylamine	HMDB0012275	ENSG00000117118	SDHB	FALSE
170412	MR-link-2	bioa_015	phenylethylamine	SETMAR:Q53H47:OID20948:v1:Neurology	SETMAR:Q53H47:OID20948:v1:Neurology	2	0.030723	0.109415	0.778869	PPP	Q53H47	Lotta et al.	phenylethylamine	HMDB0012275	ENSG00000170364	SETMAR	FALSE
170413	MR-link-2	bioa_015	phenylethylamine	SHMT1:P34896:OID20714:v1:Inflammation	SHMT1:P34896:OID20714:v1:Inflammation	2	-0.000132742	0.00779404	0.986412	PPP	P34896	Lotta et al.	phenylethylamine	HMDB0012275	ENSG00000176974	SHMT1	FALSE
170414	MR-link-2	bioa_015	phenylethylamine	SIRT1:Q96EB6:OID30439:v1:Inflammation_II	SIRT1:Q96EB6:OID30439:v1:Inflammation_II	2	0.0552991	0.190675	0.771802	PPP	Q96EB6	Lotta et al.	phenylethylamine	HMDB0012275	ENSG00000096717	SIRT1	FALSE
170416	MR-link-2	bioa_015	phenylethylamine	SIRT2:Q8IXJ6:OID21375:v1:Oncology	SIRT2:Q8IXJ6:OID21375:v1:Oncology	2	-0.0755693	0.143618	0.59876	PPP	Q8IXJ6	Lotta et al.	phenylethylamine	HMDB0012275	ENSG00000068903	SIRT2	FALSE
170419	MR-link-2	bioa_015	phenylethylamine	SLC16A1:P53985:OID20799:v1:Neurology	SLC16A1:P53985:OID20799:v1:Neurology	2	-0.0867887	0.107944	0.421388	PPP	P53985	Lotta et al.	phenylethylamine	HMDB0012275	ENSG00000155380	SLC16A1	FALSE
170420	MR-link-2	bioa_015	phenylethylamine	SLC1A4:P43007:OID30926:v1:Neurology_II	SLC1A4:P43007:OID30926:v1:Neurology_II	2	-0.144976	0.111082	0.191851	PPP	P43007	Lotta et al.	phenylethylamine	HMDB0012275	ENSG00000115902	SLC1A4	FALSE
170423	MR-link-2	bioa_015	phenylethylamine	SMPD3:Q9NY59:OID30477:v1:Inflammation_II	SMPD3:Q9NY59:OID30477:v1:Inflammation_II	2	0.21018	0.189502	0.267377	PPP	Q9NY59	Lotta et al.	phenylethylamine	HMDB0012275	ENSG00000103056	SMPD3	FALSE
170424	MR-link-2	bioa_015	phenylethylamine	SMS:P52788:OID30853:v1:Neurology_II	SMS:P52788:OID30853:v1:Neurology_II	2	-0.00909338	0.123516	0.941312	PPP	P52788	Lotta et al.	phenylethylamine	HMDB0012275	ENSG00000102172	SMS	FALSE
170428	MR-link-2	bioa_015	phenylethylamine	SPTLC1:O15269:OID31086:v1:Neurology_II	SPTLC1:O15269:OID31086:v1:Neurology_II	2	-0.0399246	0.16776	0.811892	PPP	O15269	Lotta et al.	phenylethylamine	HMDB0012275	ENSG00000090054	SPTLC1	FALSE
170430	MR-link-2	bioa_015	phenylethylamine	SULT1A1:P50225:OID21031:v1:Neurology	SULT1A1:P50225:OID21031:v1:Neurology	2	-0.0671068	0.112733	0.551662	PPP	P50225	Lotta et al.	phenylethylamine	HMDB0012275	ENSG00000196502	SULT1A1	FALSE
170432	MR-link-2	bioa_015	phenylethylamine	SUOX:P51687:OID31031:v1:Neurology_II	SUOX:P51687:OID31031:v1:Neurology_II	2	0.025642	0.138275	0.852883	PPP	P51687	Lotta et al.	phenylethylamine	HMDB0012275	ENSG00000139531	SUOX	FALSE
170433	MR-link-2	bioa_015	phenylethylamine	TARS1:P26639:OID31343:v1:Oncology_II	TARS1:P26639:OID31343:v1:Oncology_II	2	0.122105	0.130661	0.350038	PPP	P26639	Lotta et al.	phenylethylamine	HMDB0012275	ENSG00000113407	TARS	FALSE
170434	MR-link-2	bioa_015	phenylethylamine	TDO2:P48775:OID30910:v1:Neurology_II	TDO2:P48775:OID30910:v1:Neurology_II	2	0.114347	0.133006	0.389945	PPP	P48775	Lotta et al.	phenylethylamine	HMDB0012275	ENSG00000151790	TDO2	FALSE
170435	MR-link-2	bioa_015	phenylethylamine	THTPA:Q9BU02:OID31375:v1:Oncology_II	THTPA:Q9BU02:OID31375:v1:Oncology_II	2	-0.103715	0.152479	0.496383	PPP	Q9BU02	Lotta et al.	phenylethylamine	HMDB0012275	ENSG00000259431	THTPA	FALSE
170437	MR-link-2	bioa_015	phenylethylamine	TIGAR:Q9NQ88:OID20894:v1:Neurology	TIGAR:Q9NQ88:OID20894:v1:Neurology	2	-0.00025646	0.00551844	0.962933	PPP	Q9NQ88	Lotta et al.	phenylethylamine	HMDB0012275	ENSG00000078237	TIGAR	FALSE
170439	MR-link-2	bioa_015	phenylethylamine	TK1:P04183:OID31294:v1:Oncology_II	TK1:P04183:OID31294:v1:Oncology_II	2	-0.00195602	0.116317	0.986583	PPP	P04183	Lotta et al.	phenylethylamine	HMDB0012275	ENSG00000167900	TK1	FALSE
170441	MR-link-2	bioa_015	phenylethylamine	TPK1:Q9H3S4:OID30338:v1:Cardiometabolic_II	TPK1:Q9H3S4:OID30338:v1:Cardiometabolic_II	2	-0.0251543	0.118882	0.832426	PPP	Q9H3S4	Lotta et al.	phenylethylamine	HMDB0012275	ENSG00000196511	TPK1	FALSE
170442	MR-link-2	bioa_015	phenylethylamine	TREH:O43280:OID30388:v1:Cardiometabolic_II	TREH:O43280:OID30388:v1:Cardiometabolic_II	2	-0.0654757	0.222629	0.768679	PPP	O43280	Lotta et al.	phenylethylamine	HMDB0012275	ENSG00000118094	TREH	FALSE
170443	MR-link-2	bioa_015	phenylethylamine	TYMP:P19971:OID20234:v1:Cardiometabolic	TYMP:P19971:OID20234:v1:Cardiometabolic	2	-0.0250486	0.107142	0.815148	PPP	P19971	Lotta et al.	phenylethylamine	HMDB0012275	ENSG00000025708	TYMP	FALSE
170445	MR-link-2	bioa_015	phenylethylamine	UPB1:Q9UBR1:OID30352:v1:Cardiometabolic_II	UPB1:Q9UBR1:OID30352:v1:Cardiometabolic_II	2	-0.0850204	0.109639	0.438068	PPP	Q9UBR1	Lotta et al.	phenylethylamine	HMDB0012275	ENSG00000100024	UPB1	FALSE
170447	MR-link-2	bioa_015	phenylethylamine	VNN1:O95497:OID30711:v1:Inflammation_II	VNN1:O95497:OID30711:v1:Inflammation_II	2	0.00369249	0.106544	0.972353	PPP	O95497	Lotta et al.	phenylethylamine	HMDB0012275	ENSG00000112299	VNN1	FALSE
170448	MR-link-2	bioa_015	phenylethylamine	VNN2:O95498:OID21310:v1:Oncology	VNN2:O95498:OID21310:v1:Oncology	2	-0.165061	0.136087	0.225164	PPP	O95498	Lotta et al.	phenylethylamine	HMDB0012275	ENSG00000112303	VNN2	FALSE
170449	MR-link-2	bioa_015	phenylethylamine	WARS:P23381:OID21084:v1:Neurology	WARS:P23381:OID21084:v1:Neurology	2	0.00540238	0.128223	0.966393	PPP	P23381	Lotta et al.	phenylethylamine	HMDB0012275	ENSG00000140105	WARS	FALSE
170450	MR-link-2	bioa_015	phenylethylamine	YARS1:P54577:OID31494:v1:Oncology_II	YARS1:P54577:OID31494:v1:Oncology_II	2	-0.0841654	0.126592	0.506143	PPP	P54577	Lotta et al.	phenylethylamine	HMDB0012275	ENSG00000134684	YARS	FALSE
170451	MR-link-2	bioa_016	phenylalanine	10024_44_HOGA1_HOGA1	10024_44_HOGA1_HOGA1	10	0.0363159	0.0511927	0.478078	DeCODE	Q86XE5	Lotta et al.	phenylalanine	HMDB0000159	ENSG00000241935	HOGA1	FALSE
170452	MR-link-2	bioa_016	phenylalanine	10086_39_CBS_CBS	10086_39_CBS_CBS	10	0.013645	0.0515362	0.79119	DeCODE	P35520	Lotta et al.	phenylalanine	HMDB0000159	ENSG00000160200	CBS	FALSE
170453	MR-link-2	bioa_016	phenylalanine	10531_18_NRAS_RASN	10531_18_NRAS_RASN	10	0.0937487	0.0529022	0.0763756	DeCODE	P01111	Lotta et al.	phenylalanine	HMDB0000159	ENSG00000213281	NRAS	FALSE
170454	MR-link-2	bioa_016	phenylalanine	10612_18_PLOD3_PLOD3	10612_18_PLOD3_PLOD3	10	0.087032	0.0582606	0.135218	DeCODE	O60568	Lotta et al.	phenylalanine	HMDB0000159	ENSG00000106397	PLOD3	FALSE
170455	MR-link-2	bioa_016	phenylalanine	11098_1_PDXK_PDXK	11098_1_PDXK_PDXK	10	0.0346501	0.0484654	0.474643	DeCODE	O00764	Lotta et al.	phenylalanine	HMDB0000159	ENSG00000160209	PDXK	FALSE
170456	MR-link-2	bioa_016	phenylalanine	11241_8_ASL_ARLY	11241_8_ASL_ARLY	10	-0.015809	0.0532001	0.766344	DeCODE	P04424	Lotta et al.	phenylalanine	HMDB0000159	ENSG00000126522	ASL	FALSE
170457	MR-link-2	bioa_016	phenylalanine	11247_20_NAGS_NAGS	11247_20_NAGS_NAGS	10	0.00301731	0.0497852	0.951673	DeCODE	Q8N159	Lotta et al.	phenylalanine	HMDB0000159	ENSG00000161653	NAGS	FALSE
170458	MR-link-2	bioa_016	phenylalanine	11280_6_GAD1_DCE1	11280_6_GAD1_DCE1	10	-0.0353254	0.0489937	0.470898	DeCODE	Q99259	Lotta et al.	phenylalanine	HMDB0000159	ENSG00000128683	GAD1	FALSE
170459	MR-link-2	bioa_016	phenylalanine	11348_132_P4HA2_P4HA2	11348_132_P4HA2_P4HA2	10	-0.0477822	0.0510427	0.34921	DeCODE	O15460	Lotta et al.	phenylalanine	HMDB0000159	ENSG00000072682	P4HA2	FALSE
170460	MR-link-2	bioa_016	phenylalanine	11361_73_TYMP_TP	11361_73_TYMP_TP	10	-0.00642659	0.0519897	0.901622	DeCODE	P19971	Lotta et al.	phenylalanine	HMDB0000159	ENSG00000025708	TYMP	FALSE
170461	MR-link-2	bioa_016	phenylalanine	11368_32_AK2_KAD2	11368_32_AK2_KAD2	10	0.0120173	0.0511984	0.814427	DeCODE	P54819	Lotta et al.	phenylalanine	HMDB0000159	ENSG00000004455	AK2	FALSE
170462	MR-link-2	bioa_016	phenylalanine	11377_19_ADH7_ADH7	11377_19_ADH7_ADH7	10	-0.0174156	0.0499252	0.727214	DeCODE	P40394	Lotta et al.	phenylalanine	HMDB0000159	ENSG00000196344	ADH7	FALSE
170463	MR-link-2	bioa_016	phenylalanine	11381_56_PRPS1_PRPS1	11381_56_PRPS1_PRPS1	10	-0.0210174	0.0506124	0.677951	DeCODE	P60891	Lotta et al.	phenylalanine	HMDB0000159	ENSG00000147224	PRPS1	FALSE
170464	MR-link-2	bioa_016	phenylalanine	11382_5_BLVRA_BIEA	11382_5_BLVRA_BIEA	10	0.0135515	0.051799	0.793616	DeCODE	P53004	Lotta et al.	phenylalanine	HMDB0000159	ENSG00000106605	BLVRA	FALSE
170465	MR-link-2	bioa_016	phenylalanine	11391_69_MVK_MVK	11391_69_MVK_MVK	10	0.0163075	0.0534239	0.760178	DeCODE	Q03426	Lotta et al.	phenylalanine	HMDB0000159	ENSG00000110921	MVK	FALSE
170466	MR-link-2	bioa_016	phenylalanine	11402_17_KMT2C_KMT2C	11402_17_KMT2C_KMT2C	10	0.00259486	0.04873	0.957533	DeCODE	Q8NEZ4	Lotta et al.	phenylalanine	HMDB0000159	ENSG00000055609	KMT2C	FALSE
170467	MR-link-2	bioa_016	phenylalanine	11424_4_FAH_FAAA	11424_4_FAH_FAAA	10	-0.0430977	0.0508513	0.396702	DeCODE	P16930	Lotta et al.	phenylalanine	HMDB0000159	ENSG00000103876	FAH	FALSE
170468	MR-link-2	bioa_016	phenylalanine	11441_11_PYGL_PYGL	11441_11_PYGL_PYGL	10	0.0694244	0.0532496	0.192318	DeCODE	P06737	Lotta et al.	phenylalanine	HMDB0000159	ENSG00000100504	PYGL	FALSE
170469	MR-link-2	bioa_016	phenylalanine	11448_34_GALK1_GALK1	11448_34_GALK1_GALK1	10	-0.00641345	0.0520537	0.901942	DeCODE	P51570	Lotta et al.	phenylalanine	HMDB0000159	ENSG00000108479	GALK1	FALSE
170470	MR-link-2	bioa_016	phenylalanine	11572_4_DNM2_DYN2	11572_4_DNM2_DYN2	10	0.0245373	0.0533552	0.645598	DeCODE	P50570	Lotta et al.	phenylalanine	HMDB0000159	ENSG00000079805	DNM2	FALSE
170471	MR-link-2	bioa_016	phenylalanine	11645_9_P4HA1_P4HA1	11645_9_P4HA1_P4HA1	10	0.0318644	0.0509774	0.531925	DeCODE	P13674	Lotta et al.	phenylalanine	HMDB0000159	ENSG00000122884	P4HA1	FALSE
170472	MR-link-2	bioa_016	phenylalanine	11653_69_SLC6A9_SC6A9	11653_69_SLC6A9_SC6A9	10	0.0859239	0.049397	0.0819544	DeCODE	P48067	Lotta et al.	phenylalanine	HMDB0000159	ENSG00000196517	SLC6A9	FALSE
170473	MR-link-2	bioa_016	phenylalanine	11709_29_CPT1B_CPT1B	11709_29_CPT1B_CPT1B	10	-0.0945085	0.0507947	0.062801	DeCODE	Q92523	Lotta et al.	phenylalanine	HMDB0000159	ENSG00000205560	CPT1B	FALSE
170474	MR-link-2	bioa_016	phenylalanine	12018_84_TPK1_TPK1	12018_84_TPK1_TPK1	10	0.0216506	0.0530093	0.682958	DeCODE	Q9H3S4	Lotta et al.	phenylalanine	HMDB0000159	ENSG00000196511	TPK1	FALSE
170475	MR-link-2	bioa_016	phenylalanine	12334_25_SHMT1_cSHMT	12334_25_SHMT1_cSHMT	10	-0.0444081	0.0522317	0.395207	DeCODE	P34896	Lotta et al.	phenylalanine	HMDB0000159	ENSG00000176974	SHMT1	FALSE
170476	MR-link-2	bioa_016	phenylalanine	12340_17_AARS_SYAC	12340_17_AARS_SYAC	10	0.0351519	0.0508355	0.489261	DeCODE	P49588	Lotta et al.	phenylalanine	HMDB0000159	ENSG00000090861	AARS	FALSE
170477	MR-link-2	bioa_016	phenylalanine	12348_46_SARS2_SYSM	12348_46_SARS2_SYSM	10	-0.0213945	0.0551786	0.698215	DeCODE	Q9NP81	Lotta et al.	phenylalanine	HMDB0000159	ENSG00000104835	SARS2	FALSE
170478	MR-link-2	bioa_016	phenylalanine	12374_8_PAFAH1B3_PA1B3	12374_8_PAFAH1B3_PA1B3	10	-0.000771702	0.0493206	0.987516	DeCODE	Q15102	Lotta et al.	phenylalanine	HMDB0000159	ENSG00000079462	PAFAH1B3	FALSE
170479	MR-link-2	bioa_016	phenylalanine	12395_86_DARS2_SYDM	12395_86_DARS2_SYDM	10	0.00836025	0.0544239	0.877914	DeCODE	Q6PI48	Lotta et al.	phenylalanine	HMDB0000159	ENSG00000117593	DARS2	FALSE
170480	MR-link-2	bioa_016	phenylalanine	12422_143_ALOX15B_LX15B	12422_143_ALOX15B_LX15B	10	-0.0213002	0.0478965	0.656528	DeCODE	O15296	Lotta et al.	phenylalanine	HMDB0000159	ENSG00000179593	ALOX15B	FALSE
170481	MR-link-2	bioa_016	phenylalanine	12425_104_ARF6_ARF6	12425_104_ARF6_ARF6	10	-0.019314	0.0504814	0.70202	DeCODE	P62330	Lotta et al.	phenylalanine	HMDB0000159	ENSG00000165527	ARF6	FALSE
170482	MR-link-2	bioa_016	phenylalanine	12428_2_LYPLAL1_LYPL1	12428_2_LYPLAL1_LYPL1	10	-0.0289045	0.049929	0.562648	DeCODE	Q5VWZ2	Lotta et al.	phenylalanine	HMDB0000159	ENSG00000143353	LYPLAL1	FALSE
170483	MR-link-2	bioa_016	phenylalanine	12450_42_PMVK_PMVK	12450_42_PMVK_PMVK	10	0.000981918	0.0514177	0.984764	DeCODE	Q15126	Lotta et al.	phenylalanine	HMDB0000159	ENSG00000163344	PMVK	FALSE
170484	MR-link-2	bioa_016	phenylalanine	12462_20_SETMAR_SETMR	12462_20_SETMAR_SETMR	10	-0.0101694	0.0504631	0.840291	DeCODE	Q53H47	Lotta et al.	phenylalanine	HMDB0000159	ENSG00000170364	SETMAR	FALSE
170485	MR-link-2	bioa_016	phenylalanine	12476_50_TIGAR_TIGAR	12476_50_TIGAR_TIGAR	10	-0.0452261	0.0502172	0.367795	DeCODE	Q9NQ88	Lotta et al.	phenylalanine	HMDB0000159	ENSG00000078237	TIGAR	FALSE
170486	MR-link-2	bioa_016	phenylalanine	12507_16_ITPKC_IP3KC	12507_16_ITPKC_IP3KC	10	0.0245326	0.0499923	0.623619	DeCODE	Q96DU7	Lotta et al.	phenylalanine	HMDB0000159	ENSG00000086544	ITPKC	FALSE
170487	MR-link-2	bioa_016	phenylalanine	12515_45_UCK2_UCK2	12515_45_UCK2_UCK2	10	0.0642675	0.0514607	0.211714	DeCODE	Q9BZX2	Lotta et al.	phenylalanine	HMDB0000159	ENSG00000143179	UCK2	FALSE
170488	MR-link-2	bioa_016	phenylalanine	12524_18_SAT2_SAT2	12524_18_SAT2_SAT2	10	-0.022309	0.0533716	0.675952	DeCODE	Q96F10	Lotta et al.	phenylalanine	HMDB0000159	ENSG00000141504	SAT2	FALSE
170489	MR-link-2	bioa_016	phenylalanine	12581_39_IMPA2_IMPA2	12581_39_IMPA2_IMPA2	10	-0.0215778	0.05041	0.668618	DeCODE	O14732	Lotta et al.	phenylalanine	HMDB0000159	ENSG00000141401	IMPA2	FALSE
170490	MR-link-2	bioa_016	phenylalanine	12632_14_NAT1_ARY1	12632_14_NAT1_ARY1	10	-0.018194	0.0511508	0.72207	DeCODE	P18440	Lotta et al.	phenylalanine	HMDB0000159	ENSG00000171428	NAT1	FALSE
170491	MR-link-2	bioa_016	phenylalanine	12636_113_SMYD2_SMYD2	12636_113_SMYD2_SMYD2	10	-0.00727549	0.0493366	0.882764	DeCODE	Q9NRG4	Lotta et al.	phenylalanine	HMDB0000159	ENSG00000143499	SMYD2	FALSE
170492	MR-link-2	bioa_016	phenylalanine	12637_7_CRAT_CACP	12637_7_CRAT_CACP	10	0.0377556	0.0528554	0.47503	DeCODE	P43155	Lotta et al.	phenylalanine	HMDB0000159	ENSG00000095321	CRAT	FALSE
170493	MR-link-2	bioa_016	phenylalanine	12641_3_INPP5B_I5P2	12641_3_INPP5B_I5P2	10	-0.0191333	0.0520564	0.713209	DeCODE	P32019	Lotta et al.	phenylalanine	HMDB0000159	ENSG00000204084	INPP5B	FALSE
170494	MR-link-2	bioa_016	phenylalanine	12644_63_ADSS_PURA2	12644_63_ADSS_PURA2	10	0.0798283	0.0490478	0.103618	DeCODE	P30520	Lotta et al.	phenylalanine	HMDB0000159	ENSG00000035687	ADSS	FALSE
170495	MR-link-2	bioa_016	phenylalanine	12647_52_SETD2_SETD2	12647_52_SETD2_SETD2	10	0.0285084	0.054141	0.598501	DeCODE	Q9BYW2	Lotta et al.	phenylalanine	HMDB0000159	ENSG00000181555	SETD2	FALSE
170496	MR-link-2	bioa_016	phenylalanine	12658_72_PANK3_PANK3	12658_72_PANK3_PANK3	10	-0.00124512	0.0503542	0.980272	DeCODE	Q9H999	Lotta et al.	phenylalanine	HMDB0000159	ENSG00000120137	PANK3	FALSE
170497	MR-link-2	bioa_016	phenylalanine	12667_2_GDA_GUAD	12667_2_GDA_GUAD	10	-0.0587887	0.0501164	0.240778	DeCODE	Q9Y2T3	Lotta et al.	phenylalanine	HMDB0000159	ENSG00000119125	GDA	FALSE
170498	MR-link-2	bioa_016	phenylalanine	12675_14_DARS_SYDC	12675_14_DARS_SYDC	10	-0.0177221	0.04987	0.722316	DeCODE	P14868	Lotta et al.	phenylalanine	HMDB0000159	ENSG00000115866	DARS	FALSE
170499	MR-link-2	bioa_016	phenylalanine	12686_15_MPST_THTM	12686_15_MPST_THTM	10	0.0352755	0.0498879	0.479507	DeCODE	P25325	Lotta et al.	phenylalanine	HMDB0000159	ENSG00000128309	MPST	FALSE
170500	MR-link-2	bioa_016	phenylalanine	12691_44_SHMT2_GLYM	12691_44_SHMT2_GLYM	10	0.0183437	0.0546719	0.73723	DeCODE	P34897	Lotta et al.	phenylalanine	HMDB0000159	ENSG00000182199	SHMT2	FALSE
170501	MR-link-2	bioa_016	phenylalanine	12692_56_DOT1L_DOT1L	12692_56_DOT1L_DOT1L	10	0.103722	0.0514956	0.0439899	DeCODE	Q8TEK3	Lotta et al.	phenylalanine	HMDB0000159	ENSG00000104885	DOT1L	FALSE
170502	MR-link-2	bioa_016	phenylalanine	12697_30_PIP4K2A_PI42A	12697_30_PIP4K2A_PI42A	10	0.0270633	0.0528915	0.608878	DeCODE	P48426	Lotta et al.	phenylalanine	HMDB0000159	ENSG00000150867	PIP4K2A	FALSE
170503	MR-link-2	bioa_016	phenylalanine	12700_9_ACLY_ACLY	12700_9_ACLY_ACLY	10	-0.0263838	0.0512976	0.607022	DeCODE	P53396	Lotta et al.	phenylalanine	HMDB0000159	ENSG00000131473	ACLY	FALSE
170504	MR-link-2	bioa_016	phenylalanine	12786_61_GPCPD1_GDE5	12786_61_GPCPD1_GDE5	10	0.00504971	0.0507955	0.920811	DeCODE	Q9NPB8	Lotta et al.	phenylalanine	HMDB0000159	ENSG00000125772	GPCPD1	FALSE
170505	MR-link-2	bioa_016	phenylalanine	12812_25_ACYP2_ACYP2	12812_25_ACYP2_ACYP2	10	-0.0139445	0.0516413	0.78714	DeCODE	P14621	Lotta et al.	phenylalanine	HMDB0000159	ENSG00000170634	ACYP2	FALSE
170506	MR-link-2	bioa_016	phenylalanine	12815_9_IARS_SYIC	12815_9_IARS_SYIC	10	-0.0354089	0.0488814	0.46883	DeCODE	P41252	Lotta et al.	phenylalanine	HMDB0000159	ENSG00000196305	IARS	FALSE
170507	MR-link-2	bioa_016	phenylalanine	12818_159_SLC14A2_UT2	12818_159_SLC14A2_UT2	10	0.0196349	0.0513064	0.701943	DeCODE	Q15849	Lotta et al.	phenylalanine	HMDB0000159	ENSG00000132874	SLC14A2	FALSE
170508	MR-link-2	bioa_016	phenylalanine	12881_17_RDH16_RDH16	12881_17_RDH16_RDH16	10	0.0230056	0.0498619	0.644522	DeCODE	O75452	Lotta et al.	phenylalanine	HMDB0000159	ENSG00000139547	RDH16	FALSE
170509	MR-link-2	bioa_016	phenylalanine	12895_28_DGKB_DGKB	12895_28_DGKB_DGKB	10	-0.0408813	0.0490301	0.404393	DeCODE	Q9Y6T7	Lotta et al.	phenylalanine	HMDB0000159	ENSG00000136267	DGKB	FALSE
170510	MR-link-2	bioa_016	phenylalanine	12960_9_GCK_HXK4	12960_9_GCK_HXK4	10	0.00658814	0.0515757	0.898357	DeCODE	P35557	Lotta et al.	phenylalanine	HMDB0000159	ENSG00000106633	GCK	FALSE
170511	MR-link-2	bioa_016	phenylalanine	13059_33_RFK_RIFK	13059_33_RFK_RIFK	10	-0.0448594	0.0499858	0.369483	DeCODE	Q969G6	Lotta et al.	phenylalanine	HMDB0000159	ENSG00000135002	RFK	FALSE
170512	MR-link-2	bioa_016	phenylalanine	13083_18_VARS_SYVC	13083_18_VARS_SYVC	10	-0.115292	0.0521708	0.0271119	DeCODE	P26640	Lotta et al.	phenylalanine	HMDB0000159	ENSG00000204394	VARS1	FALSE
170513	MR-link-2	bioa_016	phenylalanine	13130_150_HK2_HXK2	13130_150_HK2_HXK2	10	0.0477526	0.0489182	0.32898	DeCODE	P52789	Lotta et al.	phenylalanine	HMDB0000159	ENSG00000159399	HK2	FALSE
170514	MR-link-2	bioa_016	phenylalanine	13131_5_HK1_HXK1	13131_5_HK1_HXK1	10	-0.0846302	0.0513957	0.0996319	DeCODE	P19367	Lotta et al.	phenylalanine	HMDB0000159	ENSG00000156515	HK1	FALSE
170515	MR-link-2	bioa_016	phenylalanine	13430_50_SLC14A1_UT1	13430_50_SLC14A1_UT1	10	-0.0221753	0.0499165	0.656863	DeCODE	Q13336	Lotta et al.	phenylalanine	HMDB0000159	ENSG00000141469	SLC14A1	FALSE
170516	MR-link-2	bioa_016	phenylalanine	13473_55_ITPKA_IP3KA	13473_55_ITPKA_IP3KA	10	-0.00398156	0.0560598	0.943379	DeCODE	P23677	Lotta et al.	phenylalanine	HMDB0000159	ENSG00000137825	ITPKA	FALSE
170517	MR-link-2	bioa_016	phenylalanine	13494_6_CERS5_CERS5	13494_6_CERS5_CERS5	10	-0.0124017	0.0519488	0.811316	DeCODE	Q8N5B7	Lotta et al.	phenylalanine	HMDB0000159	ENSG00000139624	CERS5	FALSE
170518	MR-link-2	bioa_016	phenylalanine	13498_1_MIOX_MIOX	13498_1_MIOX_MIOX	10	0.0736397	0.0497733	0.139006	DeCODE	Q9UGB7	Lotta et al.	phenylalanine	HMDB0000159	ENSG00000100253	MIOX	FALSE
170519	MR-link-2	bioa_016	phenylalanine	13595_20_THTPA_THTPA	13595_20_THTPA_THTPA	10	-0.0490571	0.0497761	0.324351	DeCODE	Q9BU02	Lotta et al.	phenylalanine	HMDB0000159	ENSG00000259431	THTPA	FALSE
170520	MR-link-2	bioa_016	phenylalanine	13596_3_RAB27B_RB27B	13596_3_RAB27B_RB27B	10	-0.0697065	0.0504917	0.167416	DeCODE	O00194	Lotta et al.	phenylalanine	HMDB0000159	ENSG00000041353	RAB27B	FALSE
170521	MR-link-2	bioa_016	phenylalanine	13623_4_MLL2_MLL2	13623_4_MLL2_MLL2	10	-0.0345593	0.0557769	0.535521	DeCODE	O14686	Lotta et al.	phenylalanine	HMDB0000159	ENSG00000167548	KMT2D	FALSE
170522	MR-link-2	bioa_016	phenylalanine	13624_17_NADK_NADK	13624_17_NADK_NADK	10	0.0440409	0.0558772	0.430596	DeCODE	O95544	Lotta et al.	phenylalanine	HMDB0000159	ENSG00000008130	NADK	FALSE
170523	MR-link-2	bioa_016	phenylalanine	13689_2_ODC1_Ornithine_decarboxylase	13689_2_ODC1_Ornithine_decarboxylase	10	-0.109912	0.0493134	0.025824	DeCODE	P11926	Lotta et al.	phenylalanine	HMDB0000159	ENSG00000115758	ODC1	FALSE
170524	MR-link-2	bioa_016	phenylalanine	13936_24_PGK2_PGK2	13936_24_PGK2_PGK2	10	0.0362461	0.0494797	0.463836	DeCODE	P07205	Lotta et al.	phenylalanine	HMDB0000159	ENSG00000170950	PGK2	FALSE
170525	MR-link-2	bioa_016	phenylalanine	13941_82_FARS2_SYFM	13941_82_FARS2_SYFM	10	-0.0742653	0.0511339	0.146399	DeCODE	O95363	Lotta et al.	phenylalanine	HMDB0000159	ENSG00000145982	FARS2	FALSE
170526	MR-link-2	bioa_016	phenylalanine	13947_371_NUDT12_NUD12	13947_371_NUDT12_NUD12	10	0.00640869	0.0500484	0.89811	DeCODE	Q9BQG2	Lotta et al.	phenylalanine	HMDB0000159	ENSG00000112874	NUDT12	FALSE
170527	MR-link-2	bioa_016	phenylalanine	13990_1_PC_pyruvate_carboxylase	13990_1_PC_pyruvate_carboxylase	10	-0.0236936	0.0498786	0.634769	DeCODE	P11498	Lotta et al.	phenylalanine	HMDB0000159	ENSG00000173599	PC	FALSE
170528	MR-link-2	bioa_016	phenylalanine	13998_26_ADSSL1_PURA1	13998_26_ADSSL1_PURA1	10	0.0206544	0.0517723	0.689933	DeCODE	Q8N142	Lotta et al.	phenylalanine	HMDB0000159	ENSG00000185100	ADSSL1	FALSE
170529	MR-link-2	bioa_016	phenylalanine	14006_36_GNMT_GNMT	14006_36_GNMT_GNMT	10	0.0214313	0.0489489	0.661509	DeCODE	Q14749	Lotta et al.	phenylalanine	HMDB0000159	ENSG00000124713	GNMT	FALSE
170530	MR-link-2	bioa_016	phenylalanine	14048_7_IL1RAP_IL_1_R_AcP	14048_7_IL1RAP_IL_1_R_AcP	10	-0.0592387	0.0523577	0.257877	DeCODE	Q9NPH3	Lotta et al.	phenylalanine	HMDB0000159	ENSG00000196083	IL1RAP	FALSE
170531	MR-link-2	bioa_016	phenylalanine	14079_14_IL18R1_IL_18_Ra	14079_14_IL18R1_IL_18_Ra	10	0.0710599	0.051867	0.170675	DeCODE	Q13478	Lotta et al.	phenylalanine	HMDB0000159	ENSG00000115604	IL18R1	FALSE
170532	MR-link-2	bioa_016	phenylalanine	14083_25_SEPHS1_SPS1	14083_25_SEPHS1_SPS1	10	-0.00220526	0.0506028	0.965239	DeCODE	P49903	Lotta et al.	phenylalanine	HMDB0000159	ENSG00000086475	SEPHS1	FALSE
170533	MR-link-2	bioa_016	phenylalanine	14098_28_CARS_SYCC	14098_28_CARS_SYCC	10	0.0220604	0.0520668	0.671789	DeCODE	P49589	Lotta et al.	phenylalanine	HMDB0000159	ENSG00000110619	CARS	FALSE
170534	MR-link-2	bioa_016	phenylalanine	14226_120_BHMT2_BHMT2	14226_120_BHMT2_BHMT2	10	-0.0414134	0.0491274	0.399239	DeCODE	Q9H2M3	Lotta et al.	phenylalanine	HMDB0000159	ENSG00000132840	BHMT2	FALSE
170535	MR-link-2	bioa_016	phenylalanine	14271_23_RAB6B_RAB6B	14271_23_RAB6B_RAB6B	10	0.0381665	0.053184	0.472984	DeCODE	Q9NRW1	Lotta et al.	phenylalanine	HMDB0000159	ENSG00000154917	RAB6B	FALSE
170536	MR-link-2	bioa_016	phenylalanine	14287_6_RAB5C_RAB5C	14287_6_RAB5C_RAB5C	10	0.0154379	0.0504664	0.759678	DeCODE	P51148	Lotta et al.	phenylalanine	HMDB0000159	ENSG00000108774	RAB5C	FALSE
170537	MR-link-2	bioa_016	phenylalanine	14332_3_RALA_RALA	14332_3_RALA_RALA	10	0.038735	0.0543402	0.475955	DeCODE	P11233	Lotta et al.	phenylalanine	HMDB0000159	ENSG00000006451	RALA	FALSE
170538	MR-link-2	bioa_016	phenylalanine	15414_316_LDHA_LDHA	15414_316_LDHA_LDHA	10	-0.000604385	0.0523585	0.99079	DeCODE	P00338	Lotta et al.	phenylalanine	HMDB0000159	ENSG00000134333	LDHA	FALSE
170539	MR-link-2	bioa_016	phenylalanine	15426_5_NEU1_NEUR1	15426_5_NEU1_NEUR1	10	0.0610468	0.0662692	0.356949	DeCODE	Q99519	Lotta et al.	phenylalanine	HMDB0000159	ENSG00000204386	NEU1	FALSE
170540	MR-link-2	bioa_016	phenylalanine	15431_31_OTC_OTCase	15431_31_OTC_OTCase	10	-0.0644853	0.0510337	0.206379	DeCODE	P00480	Lotta et al.	phenylalanine	HMDB0000159	ENSG00000036473	OTC	FALSE
170541	MR-link-2	bioa_016	phenylalanine	15435_4_PNP_PNP	15435_4_PNP_PNP	10	0.0287122	0.0534088	0.590858	DeCODE	P00491	Lotta et al.	phenylalanine	HMDB0000159	ENSG00000198805	PNP	FALSE
170542	MR-link-2	bioa_016	phenylalanine	15457_14_ANPEP_Aminopeptidase_N	15457_14_ANPEP_Aminopeptidase_N	10	0.00986015	0.0520706	0.84981	DeCODE	P15144	Lotta et al.	phenylalanine	HMDB0000159	ENSG00000166825	ANPEP	FALSE
170543	MR-link-2	bioa_016	phenylalanine	15480_2_VNN2_VNN2	15480_2_VNN2_VNN2	10	0.0152776	0.0544417	0.778999	DeCODE	O95498	Lotta et al.	phenylalanine	HMDB0000159	ENSG00000112303	VNN2	FALSE
170544	MR-link-2	bioa_016	phenylalanine	15487_164_CES1_carboxylesterase__liver	15487_164_CES1_carboxylesterase__liver	10	-0.0299464	0.051167	0.558368	DeCODE	P23141	Lotta et al.	phenylalanine	HMDB0000159	ENSG00000198848	CES1	FALSE
170545	MR-link-2	bioa_016	phenylalanine	15514_26_BCHE_Pseudocholinesterase	15514_26_BCHE_Pseudocholinesterase	10	0.0300038	0.0504342	0.551904	DeCODE	P06276	Lotta et al.	phenylalanine	HMDB0000159	ENSG00000114200	BCHE	FALSE
170546	MR-link-2	bioa_016	phenylalanine	15526_33_GSS_GSHB	15526_33_GSS_GSHB	10	-0.0212923	0.0516454	0.680135	DeCODE	P48637	Lotta et al.	phenylalanine	HMDB0000159	ENSG00000100983	GSS	FALSE
170547	MR-link-2	bioa_016	phenylalanine	15542_19_CKMT1A_KCRU	15542_19_CKMT1A_KCRU	10	0.000300289	0.0499676	0.995205	DeCODE	P12532	Lotta et al.	phenylalanine	HMDB0000159	ENSG00000237289	CKMT1A	FALSE
170548	MR-link-2	bioa_016	phenylalanine	15553_22_ACHE_ACES	15553_22_ACHE_ACES	10	-0.0248013	0.0520975	0.634035	DeCODE	P22303	Lotta et al.	phenylalanine	HMDB0000159	ENSG00000087085	ACHE	FALSE
170549	MR-link-2	bioa_016	phenylalanine	15556_49_AMY2B_Alpha_amylase_2B	15556_49_AMY2B_Alpha_amylase_2B	10	0.0168824	0.0498194	0.734706	DeCODE	P19961	Lotta et al.	phenylalanine	HMDB0000159	ENSG00000240038	AMY2B	FALSE
170550	MR-link-2	bioa_016	phenylalanine	15588_17_GLA_galactosidase__alpha	15588_17_GLA_galactosidase__alpha	10	0.0185078	0.0509864	0.716609	DeCODE	P06280	Lotta et al.	phenylalanine	HMDB0000159	ENSG00000102393	GLA	FALSE
170551	MR-link-2	bioa_016	phenylalanine	15607_56_PKLR_KPYR	15607_56_PKLR_KPYR	10	-0.0578568	0.0478932	0.227033	DeCODE	P30613	Lotta et al.	phenylalanine	HMDB0000159	ENSG00000143627	PKLR	FALSE
170552	MR-link-2	bioa_016	phenylalanine	16015_19_GPT_ALT	16015_19_GPT_ALT	10	-0.077285	0.0503044	0.124453	DeCODE	P24298	Lotta et al.	phenylalanine	HMDB0000159	ENSG00000167701	GPT	FALSE
170553	MR-link-2	bioa_016	phenylalanine	16769_20_RAC3_RAC3	16769_20_RAC3_RAC3	10	0.0576164	0.0532478	0.279233	DeCODE	P60763	Lotta et al.	phenylalanine	HMDB0000159	ENSG00000169750	RAC3	FALSE
170554	MR-link-2	bioa_016	phenylalanine	16809_1_NME4_NDKM	16809_1_NME4_NDKM	10	-0.0114756	0.0568269	0.839964	DeCODE	O00746	Lotta et al.	phenylalanine	HMDB0000159	ENSG00000103202	NME4	FALSE
170555	MR-link-2	bioa_016	phenylalanine	16857_2_RAB2A_RAB2A	16857_2_RAB2A_RAB2A	10	0.0252963	0.0522175	0.628073	DeCODE	P61019	Lotta et al.	phenylalanine	HMDB0000159	ENSG00000104388	RAB2A	FALSE
170556	MR-link-2	bioa_016	phenylalanine	16863_47_NANP_NANP	16863_47_NANP_NANP	10	0.0470761	0.0528296	0.372879	DeCODE	Q8TBE9	Lotta et al.	phenylalanine	HMDB0000159	ENSG00000170191	NANP	FALSE
170557	MR-link-2	bioa_016	phenylalanine	16877_19_MSRB2_MSRB2	16877_19_MSRB2_MSRB2	10	0.0122284	0.0519456	0.813892	DeCODE	Q9Y3D2	Lotta et al.	phenylalanine	HMDB0000159	ENSG00000148450	MSRB2	FALSE
170558	MR-link-2	bioa_016	phenylalanine	16883_57_RAB4A_RAB4A	16883_57_RAB4A_RAB4A	10	-0.0231799	0.0543586	0.669798	DeCODE	P20338	Lotta et al.	phenylalanine	HMDB0000159	ENSG00000168118	RAB4A	FALSE
170559	MR-link-2	bioa_016	phenylalanine	16932_5_SULT1E1_SULT_1E	16932_5_SULT1E1_SULT_1E	10	-0.0464395	0.0511316	0.363754	DeCODE	P49888	Lotta et al.	phenylalanine	HMDB0000159	ENSG00000109193	SULT1E1	FALSE
170560	MR-link-2	bioa_016	phenylalanine	17148_7_BLVRB_BLVRB	17148_7_BLVRB_BLVRB	10	0.0453994	0.0490655	0.354819	DeCODE	P30043	Lotta et al.	phenylalanine	HMDB0000159	ENSG00000090013	BLVRB	FALSE
170561	MR-link-2	bioa_016	phenylalanine	17204_17_PNMT_PNMT	17204_17_PNMT_PNMT	10	-0.0346618	0.0511527	0.498017	DeCODE	Q3KPI0	Lotta et al.	phenylalanine	HMDB0000159	ENSG00000007129	CEACAM21	FALSE
170562	MR-link-2	bioa_016	phenylalanine	17205_21_RAB5A_RAB5A	17205_21_RAB5A_RAB5A	10	0.0339724	0.0525711	0.518138	DeCODE	P20339	Lotta et al.	phenylalanine	HMDB0000159	ENSG00000144566	RAB5A	FALSE
170563	MR-link-2	bioa_016	phenylalanine	17209_27_SULT2B1_ST2B1	17209_27_SULT2B1_ST2B1	10	-0.0757145	0.0511048	0.138459	DeCODE	O00204	Lotta et al.	phenylalanine	HMDB0000159	ENSG00000088002	SULT2B1	FALSE
170564	MR-link-2	bioa_016	phenylalanine	17325_10_GUK1_KGUA	17325_10_GUK1_KGUA	10	0.032728	0.0497775	0.510869	DeCODE	Q16774	Lotta et al.	phenylalanine	HMDB0000159	ENSG00000143774	GUK1	FALSE
170565	MR-link-2	bioa_016	phenylalanine	17333_20_ACADM_ACADM	17333_20_ACADM_ACADM	10	-0.00585633	0.0528966	0.911844	DeCODE	P11310	Lotta et al.	phenylalanine	HMDB0000159	ENSG00000117054	ACADM	FALSE
170566	MR-link-2	bioa_016	phenylalanine	17357_33_SEPSECS_SPCS	17357_33_SEPSECS_SPCS	10	-0.0125145	0.0494191	0.800089	DeCODE	Q9HD40	Lotta et al.	phenylalanine	HMDB0000159	ENSG00000109618	SEPSECS	FALSE
170567	MR-link-2	bioa_016	phenylalanine	17398_55_HMOX1_HO_1	17398_55_HMOX1_HO_1	10	-0.0922223	0.0515813	0.0737916	DeCODE	P09601	Lotta et al.	phenylalanine	HMDB0000159	ENSG00000100292	HMOX1	FALSE
170568	MR-link-2	bioa_016	phenylalanine	17441_4_ALPI_Alkaline_phosphatase__intestine	17441_4_ALPI_Alkaline_phosphatase__intestine	10	0.0114431	0.0488638	0.814842	DeCODE	P09923	Lotta et al.	phenylalanine	HMDB0000159	ENSG00000163295	ALPI	FALSE
170569	MR-link-2	bioa_016	phenylalanine	17450_51_HARS_Histidyl_tRNA_synthetase	17450_51_HARS_Histidyl_tRNA_synthetase	10	0.0299943	0.053526	0.575228	DeCODE	P12081	Lotta et al.	phenylalanine	HMDB0000159	ENSG00000170445	HARS	FALSE
170570	MR-link-2	bioa_016	phenylalanine	17466_72_ACSF2_ACSF2	17466_72_ACSF2_ACSF2	10	0.00174269	0.0575986	0.975863	DeCODE	Q96CM8	Lotta et al.	phenylalanine	HMDB0000159	ENSG00000167107	ACSF2	FALSE
170571	MR-link-2	bioa_016	phenylalanine	17467_1_DHRS9_DHRS9	17467_1_DHRS9_DHRS9	10	0.0350496	0.052064	0.500818	DeCODE	Q9BPW9	Lotta et al.	phenylalanine	HMDB0000159	ENSG00000073737	DHRS9	FALSE
170572	MR-link-2	bioa_016	phenylalanine	17495_141_SIRT3_SIR3	17495_141_SIRT3_SIR3	10	-0.0652339	0.0556265	0.240911	DeCODE	Q9NTG7	Lotta et al.	phenylalanine	HMDB0000159	ENSG00000142082	SIRT3	FALSE
170573	MR-link-2	bioa_016	phenylalanine	17509_6_HPD_HPPD	17509_6_HPD_HPPD	10	-0.0177912	0.0562423	0.751751	DeCODE	P32754	Lotta et al.	phenylalanine	HMDB0000159	ENSG00000158104	HPD	FALSE
170574	MR-link-2	bioa_016	phenylalanine	17675_17_ACOT13_ACO13	17675_17_ACOT13_ACO13	10	0.0140523	0.0516564	0.785596	DeCODE	Q9NPJ3	Lotta et al.	phenylalanine	HMDB0000159	ENSG00000112304	ACOT13	FALSE
170575	MR-link-2	bioa_016	phenylalanine	17744_31_RAB11A_RB11A	17744_31_RAB11A_RB11A	10	0.0234883	0.0511797	0.646279	DeCODE	P62491	Lotta et al.	phenylalanine	HMDB0000159	ENSG00000103769	RAB11A	FALSE
170576	MR-link-2	bioa_016	phenylalanine	17752_24_ARG2_Arginase	17752_24_ARG2_Arginase	10	0.107331	0.0498537	0.0313241	DeCODE	P78540	Lotta et al.	phenylalanine	HMDB0000159	ENSG00000081181	ARG2	FALSE
170577	MR-link-2	bioa_016	phenylalanine	17789_1_QPRT_NADC	17789_1_QPRT_NADC	10	0.0361617	0.0491015	0.461446	DeCODE	Q15274	Lotta et al.	phenylalanine	HMDB0000159	ENSG00000103485	QPRT	FALSE
170578	MR-link-2	bioa_016	phenylalanine	17792_158_ALDH5A1_SSDH	17792_158_ALDH5A1_SSDH	10	-0.0559882	0.0506691	0.269169	DeCODE	P51649	Lotta et al.	phenylalanine	HMDB0000159	ENSG00000112294	ALDH5A1	FALSE
170579	MR-link-2	bioa_016	phenylalanine	17814_8_BPNT1_BPNT1	17814_8_BPNT1_BPNT1	10	0.0014769	0.0514077	0.977081	DeCODE	O95861	Lotta et al.	phenylalanine	HMDB0000159	ENSG00000162813	BPNT1	FALSE
170580	MR-link-2	bioa_016	phenylalanine	17822_57_RERG_RERG	17822_57_RERG_RERG	10	-0.0584771	0.0490533	0.233217	DeCODE	Q96A58	Lotta et al.	phenylalanine	HMDB0000159	ENSG00000134533	RERG	FALSE
170581	MR-link-2	bioa_016	phenylalanine	17843_30_PPCS_PPCS	17843_30_PPCS_PPCS	10	0.0251646	0.0533138	0.636921	DeCODE	Q9HAB8	Lotta et al.	phenylalanine	HMDB0000159	ENSG00000127125	PPCS	FALSE
170582	MR-link-2	bioa_016	phenylalanine	17857_6_ACADL_ACADL	17857_6_ACADL_ACADL	10	-0.0106024	0.051085	0.835585	DeCODE	P28330	Lotta et al.	phenylalanine	HMDB0000159	ENSG00000115361	ACADL	FALSE
170583	MR-link-2	bioa_016	phenylalanine	18170_46_PYCR1_P5CR1	18170_46_PYCR1_P5CR1	10	0.0674649	0.0501616	0.178641	DeCODE	P32322	Lotta et al.	phenylalanine	HMDB0000159	ENSG00000183010	PYCR1	FALSE
170584	MR-link-2	bioa_016	phenylalanine	18178_13_SARS_SYSC	18178_13_SARS_SYSC	10	0.0247526	0.0504158	0.623448	DeCODE	P49591	Lotta et al.	phenylalanine	HMDB0000159	ENSG00000031698	SARS	FALSE
170585	MR-link-2	bioa_016	phenylalanine	18179_56_SMS_SPSY	18179_56_SMS_SPSY	10	-0.0163309	0.0530696	0.758291	DeCODE	P52788	Lotta et al.	phenylalanine	HMDB0000159	ENSG00000102172	SMS	FALSE
170586	MR-link-2	bioa_016	phenylalanine	18184_28_GMPS_GUAA	18184_28_GMPS_GUAA	10	-0.0371653	0.0487232	0.445591	DeCODE	P49915	Lotta et al.	phenylalanine	HMDB0000159	ENSG00000163655	GMPS	FALSE
170587	MR-link-2	bioa_016	phenylalanine	18186_15_TARS_SYTC	18186_15_TARS_SYTC	10	0.0111753	0.0537973	0.83544	DeCODE	P26639	Lotta et al.	phenylalanine	HMDB0000159	ENSG00000113407	TARS	FALSE
170588	MR-link-2	bioa_016	phenylalanine	18187_16_ASPA_ACY2	18187_16_ASPA_ACY2	10	-0.0623924	0.050164	0.213585	DeCODE	P45381	Lotta et al.	phenylalanine	HMDB0000159	ENSG00000108381	ASPA	FALSE
170589	MR-link-2	bioa_016	phenylalanine	18188_12_GATM_GATM	18188_12_GATM_GATM	10	-0.0453227	0.0524003	0.387076	DeCODE	P50440	Lotta et al.	phenylalanine	HMDB0000159	ENSG00000171766	GATM	FALSE
170590	MR-link-2	bioa_016	phenylalanine	18197_97_CKMT2_KCRS	18197_97_CKMT2_KCRS	10	-0.0363729	0.0488357	0.456391	DeCODE	P17540	Lotta et al.	phenylalanine	HMDB0000159	ENSG00000131730	CKMT2	FALSE
170591	MR-link-2	bioa_016	phenylalanine	18232_42_PIP4K2B_PI42B	18232_42_PIP4K2B_PI42B	9	0.0377927	0.0546177	0.488968	DeCODE	P78356	Lotta et al.	phenylalanine	HMDB0000159	ENSG00000276293	PIP4K2B	FALSE
170592	MR-link-2	bioa_016	phenylalanine	18297_8_MRAS_RASM	18297_8_MRAS_RASM	10	-0.0343325	0.0496109	0.488915	DeCODE	Q8IXB1	Lotta et al.	phenylalanine	HMDB0000159	ENSG00000077232	DNAJC10	FALSE
170593	MR-link-2	bioa_016	phenylalanine	18309_18_CS_CISY	18309_18_CS_CISY	10	0.0288821	0.0547214	0.597636	DeCODE	O75390	Lotta et al.	phenylalanine	HMDB0000159	ENSG00000062485	CS	FALSE
170594	MR-link-2	bioa_016	phenylalanine	18322_15_JMJD6_JMJD6	18322_15_JMJD6_JMJD6	10	-0.00518802	0.0537934	0.923168	DeCODE	Q6NYC1	Lotta et al.	phenylalanine	HMDB0000159	ENSG00000070495	JMJD6	FALSE
170595	MR-link-2	bioa_016	phenylalanine	18324_61_SUOX_SUOX	18324_61_SUOX_SUOX	10	0.0311828	0.0488432	0.523195	DeCODE	P51687	Lotta et al.	phenylalanine	HMDB0000159	ENSG00000139531	SUOX	FALSE
170596	MR-link-2	bioa_016	phenylalanine	18328_36_PYCR2_P5CR2	18328_36_PYCR2_P5CR2	10	-0.0663032	0.0500566	0.185315	DeCODE	Q96C36	Lotta et al.	phenylalanine	HMDB0000159	ENSG00000143811	PYCR2	FALSE
170597	MR-link-2	bioa_016	phenylalanine	18329_4_PRPS2_PRPS2	18329_4_PRPS2_PRPS2	10	-0.0535777	0.0485969	0.270248	DeCODE	P11908	Lotta et al.	phenylalanine	HMDB0000159	ENSG00000101911	PRPS2	FALSE
170598	MR-link-2	bioa_016	phenylalanine	18338_26_IDH1_IDH	18338_26_IDH1_IDH	10	-0.0133217	0.0490849	0.786083	DeCODE	O75874	Lotta et al.	phenylalanine	HMDB0000159	ENSG00000138413	IDH1	FALSE
170599	MR-link-2	bioa_016	phenylalanine	18342_2_PSAT1_SERC	18342_2_PSAT1_SERC	10	0.0188562	0.0520257	0.717024	DeCODE	Q9Y617	Lotta et al.	phenylalanine	HMDB0000159	ENSG00000135069	PSAT1	FALSE
170600	MR-link-2	bioa_016	phenylalanine	18382_109_COMT_Catechol_O_methyltransferase	18382_109_COMT_Catechol_O_methyltransferase	10	-0.0201947	0.0546328	0.711647	DeCODE	P21964	Lotta et al.	phenylalanine	HMDB0000159	ENSG00000093010	COMT	FALSE
170601	MR-link-2	bioa_016	phenylalanine	18398_1_AKR1D1_AK1D1	18398_1_AKR1D1_AK1D1	10	0.0218365	0.0496238	0.659907	DeCODE	P51857	Lotta et al.	phenylalanine	HMDB0000159	ENSG00000122787	AKR1D1	FALSE
170602	MR-link-2	bioa_016	phenylalanine	18401_18_ALKBH3_ALKB3	18401_18_ALKBH3_ALKB3	10	-0.0440487	0.05303	0.406179	DeCODE	Q96Q83	Lotta et al.	phenylalanine	HMDB0000159	ENSG00000166199	ALKBH3	FALSE
170603	MR-link-2	bioa_016	phenylalanine	18403_25_AMPD2_AMPD2	18403_25_AMPD2_AMPD2	10	-0.0563644	0.0505059	0.264424	DeCODE	Q01433	Lotta et al.	phenylalanine	HMDB0000159	ENSG00000116337	AMPD2	FALSE
170604	MR-link-2	bioa_016	phenylalanine	18422_41_MVD_ERG19	18422_41_MVD_ERG19	10	0.00614582	0.0486312	0.899434	DeCODE	P53602	Lotta et al.	phenylalanine	HMDB0000159	ENSG00000167508	MVD	FALSE
170605	MR-link-2	bioa_016	phenylalanine	18432_32_RALB_RALB	18432_32_RALB_RALB	10	0.0162178	0.0522047	0.75606	DeCODE	P11234	Lotta et al.	phenylalanine	HMDB0000159	ENSG00000144118	RALB	FALSE
170606	MR-link-2	bioa_016	phenylalanine	18900_37_HRAS_H_ras__WT_	18900_37_HRAS_H_ras__WT_	10	0.0363607	0.0493977	0.461682	DeCODE	P01112	Lotta et al.	phenylalanine	HMDB0000159	ENSG00000174775	HRAS	FALSE
170607	MR-link-2	bioa_016	phenylalanine	18917_53_AMY2A_Pancreatic_alpha_amylase	18917_53_AMY2A_Pancreatic_alpha_amylase	10	0.0120441	0.049571	0.808031	DeCODE	P04746	Lotta et al.	phenylalanine	HMDB0000159	ENSG00000243480	AMY2A	FALSE
170608	MR-link-2	bioa_016	phenylalanine	19114_8_TK2_KITM	19114_8_TK2_KITM	10	0.0644937	0.0491988	0.189899	DeCODE	O00142	Lotta et al.	phenylalanine	HMDB0000159	ENSG00000166548	TK2	FALSE
170609	MR-link-2	bioa_016	phenylalanine	19207_119_ADK_ADK	19207_119_ADK_ADK	10	0.00297265	0.0528197	0.955119	DeCODE	P55263	Lotta et al.	phenylalanine	HMDB0000159	ENSG00000156110	ADK	FALSE
170610	MR-link-2	bioa_016	phenylalanine	19222_124_RAB5B_RAB5B	19222_124_RAB5B_RAB5B	10	0.0383426	0.051877	0.459843	DeCODE	P61020	Lotta et al.	phenylalanine	HMDB0000159	ENSG00000111540	RAB5B	FALSE
170611	MR-link-2	bioa_016	phenylalanine	19223_6_RAB1A_RAB1A	19223_6_RAB1A_RAB1A	10	0.0572818	0.0545996	0.29412	DeCODE	P62820	Lotta et al.	phenylalanine	HMDB0000159	ENSG00000138069	RAB1A	FALSE
170612	MR-link-2	bioa_016	phenylalanine	19239_5_ARF1_ARF1	19239_5_ARF1_ARF1	10	0.0785109	0.052115	0.13194	DeCODE	P84077	Lotta et al.	phenylalanine	HMDB0000159	ENSG00000143761	ARF1	FALSE
170613	MR-link-2	bioa_016	phenylalanine	19249_18_KARS_SYK	19249_18_KARS_SYK	10	0.0557454	0.0522726	0.286226	DeCODE	Q15046	Lotta et al.	phenylalanine	HMDB0000159	ENSG00000065427	KARS	FALSE
170614	MR-link-2	bioa_016	phenylalanine	19253_82_RAB2B_RAB2B	19253_82_RAB2B_RAB2B	10	-0.0298266	0.0511406	0.55974	DeCODE	Q8WUD1	Lotta et al.	phenylalanine	HMDB0000159	ENSG00000129472	RAB2B	FALSE
170615	MR-link-2	bioa_016	phenylalanine	19254_125_GMPR_GMPR1	19254_125_GMPR_GMPR1	10	-0.0582395	0.0475896	0.221033	DeCODE	P36959	Lotta et al.	phenylalanine	HMDB0000159	ENSG00000137198	GMPR	FALSE
170616	MR-link-2	bioa_016	phenylalanine	19258_24_GCDH_GCDH	19258_24_GCDH_GCDH	10	-0.0148566	0.0550985	0.787439	DeCODE	Q92947	Lotta et al.	phenylalanine	HMDB0000159	ENSG00000105607	GCDH	FALSE
170617	MR-link-2	bioa_016	phenylalanine	19262_219_ACADVL_ACADV	19262_219_ACADVL_ACADV	10	-0.00411739	0.0554944	0.940855	DeCODE	P49748	Lotta et al.	phenylalanine	HMDB0000159	ENSG00000072778	ACADVL	FALSE
170618	MR-link-2	bioa_016	phenylalanine	19270_26_YARS_SYYC	19270_26_YARS_SYYC	10	0.00370205	0.0508477	0.94196	DeCODE	P54577	Lotta et al.	phenylalanine	HMDB0000159	ENSG00000134684	YARS	FALSE
170619	MR-link-2	bioa_016	phenylalanine	19278_19_RAB1B_RAB1B	19278_19_RAB1B_RAB1B	10	0.0171249	0.0518627	0.741251	DeCODE	Q9H0U4	Lotta et al.	phenylalanine	HMDB0000159	ENSG00000174903	RAB1B	FALSE
170620	MR-link-2	bioa_016	phenylalanine	19365_11_BCAT2_BCAT2	19365_11_BCAT2_BCAT2	10	0.01689	0.0570888	0.767341	DeCODE	O15382	Lotta et al.	phenylalanine	HMDB0000159	ENSG00000105552	BCAT2	FALSE
170621	MR-link-2	bioa_016	phenylalanine	19376_74_NNMT_NNMT	19376_74_NNMT_NNMT	10	-0.0374257	0.0503876	0.457628	DeCODE	P40261	Lotta et al.	phenylalanine	HMDB0000159	ENSG00000166741	NNMT	FALSE
170622	MR-link-2	bioa_016	phenylalanine	19446_1_GMPR2_GMPR2	19446_1_GMPR2_GMPR2	10	0.0445653	0.0505965	0.378426	DeCODE	Q9P2T1	Lotta et al.	phenylalanine	HMDB0000159	ENSG00000100938	GMPR2	FALSE
170623	MR-link-2	bioa_016	phenylalanine	19448_104_UPP1_UPP1	19448_104_UPP1_UPP1	9	-0.00405825	0.0515121	0.937206	DeCODE	Q16831	Lotta et al.	phenylalanine	HMDB0000159	ENSG00000183696	UPP1	FALSE
170624	MR-link-2	bioa_016	phenylalanine	19467_3_RBKS_RBSK	19467_3_RBKS_RBSK	10	-0.0280646	0.0504081	0.577699	DeCODE	Q9H477	Lotta et al.	phenylalanine	HMDB0000159	ENSG00000171174	RBKS	FALSE
170625	MR-link-2	bioa_016	phenylalanine	19483_16_KDSR_KDSR	19483_16_KDSR_KDSR	10	-0.100629	0.0504046	0.0458889	DeCODE	Q06136	Lotta et al.	phenylalanine	HMDB0000159	ENSG00000119537	KDSR	FALSE
170626	MR-link-2	bioa_016	phenylalanine	19496_1_NPL_NPL	19496_1_NPL_NPL	10	0.0119558	0.0527733	0.820774	DeCODE	Q9BXD5	Lotta et al.	phenylalanine	HMDB0000159	ENSG00000135838	NPL	FALSE
170627	MR-link-2	bioa_016	phenylalanine	19504_22_DTYMK_KTHY	19504_22_DTYMK_KTHY	10	0.0241558	0.0529702	0.64837	DeCODE	P23919	Lotta et al.	phenylalanine	HMDB0000159	ENSG00000168393	DTYMK	FALSE
170628	MR-link-2	bioa_016	phenylalanine	19506_6_GLYAT_GLYAT	19506_6_GLYAT_GLYAT	10	-0.0531773	0.0485693	0.273572	DeCODE	Q6IB77	Lotta et al.	phenylalanine	HMDB0000159	ENSG00000149124	GLYAT	FALSE
170629	MR-link-2	bioa_016	phenylalanine	19518_12_HK3_HXK3	19518_12_HK3_HXK3	10	-0.050238	0.0483254	0.298537	DeCODE	P52790	Lotta et al.	phenylalanine	HMDB0000159	ENSG00000160883	HK3	FALSE
170630	MR-link-2	bioa_016	phenylalanine	2622_18_HMOX2_HO_2	2622_18_HMOX2_HO_2	10	-0.0313835	0.052423	0.549401	DeCODE	P30519	Lotta et al.	phenylalanine	HMDB0000159	ENSG00000103415	HMOX2	FALSE
170631	MR-link-2	bioa_016	phenylalanine	2642_4_PAFAH1B2_PAFAH_beta_subunit	2642_4_PAFAH1B2_PAFAH_beta_subunit	10	0.00651403	0.0533588	0.902836	DeCODE	P68402	Lotta et al.	phenylalanine	HMDB0000159	ENSG00000168092	PAFAH1B2	FALSE
170632	MR-link-2	bioa_016	phenylalanine	2870_29_RAC1_RAC1	2870_29_RAC1_RAC1	10	0.018632	0.0525411	0.722876	DeCODE	P63000	Lotta et al.	phenylalanine	HMDB0000159	ENSG00000136238	RAC1	FALSE
170633	MR-link-2	bioa_016	phenylalanine	2943_5_CYP3A4_Cytochrome_P450_3A4	2943_5_CYP3A4_Cytochrome_P450_3A4	10	-0.0824841	0.0517908	0.111241	DeCODE	P08684	Lotta et al.	phenylalanine	HMDB0000159	ENSG00000160868	CYP3A4	FALSE
170634	MR-link-2	bioa_016	phenylalanine	2991_9_IL1R1_IL_1_sRI	2991_9_IL1R1_IL_1_sRI	10	0.0144135	0.0508724	0.776926	DeCODE	P14778	Lotta et al.	phenylalanine	HMDB0000159	ENSG00000115594	IL1R1	FALSE
170635	MR-link-2	bioa_016	phenylalanine	2993_1_IL18RAP_IL_18_Rb	2993_1_IL18RAP_IL_18_Rb	10	-0.0204056	0.0519017	0.694203	DeCODE	O95256	Lotta et al.	phenylalanine	HMDB0000159	ENSG00000115607	IL18RAP	FALSE
170636	MR-link-2	bioa_016	phenylalanine	2994_71_IL1RL2_IL_1Rrp2	2994_71_IL1RL2_IL_1Rrp2	10	0.0304921	0.0532649	0.567009	DeCODE	Q9HB29	Lotta et al.	phenylalanine	HMDB0000159	ENSG00000115598	IL1RL2	FALSE
170637	MR-link-2	bioa_016	phenylalanine	3182_38_ENTPD1_CD39	3182_38_ENTPD1_CD39	10	-0.103474	0.0498608	0.0379622	DeCODE	P49961	Lotta et al.	phenylalanine	HMDB0000159	ENSG00000138185	ENTPD1	FALSE
170638	MR-link-2	bioa_016	phenylalanine	3192_3_CNDP2_Glutamate_carboxypeptidase	3192_3_CNDP2_Glutamate_carboxypeptidase	10	-0.124815	0.0519318	0.0162417	DeCODE	Q96KP4	Lotta et al.	phenylalanine	HMDB0000159	ENSG00000133313	CNDP2	FALSE
170639	MR-link-2	bioa_016	phenylalanine	3232_28_ACP5_TrATPase	3232_28_ACP5_TrATPase	10	-0.0182432	0.0625218	0.770448	DeCODE	P13686	Lotta et al.	phenylalanine	HMDB0000159	ENSG00000102575	ACP5	FALSE
170640	MR-link-2	bioa_016	phenylalanine	3343_1_ACY1_Aminoacylase_1	3343_1_ACY1_Aminoacylase_1	10	0.018045	0.0524809	0.730967	DeCODE	Q03154	Lotta et al.	phenylalanine	HMDB0000159	ENSG00000114786	ACY1	FALSE
170641	MR-link-2	bioa_016	phenylalanine	3583_54_ARSA_Arylsulfatase_A	3583_54_ARSA_Arylsulfatase_A	10	0.0912454	0.0565953	0.106909	DeCODE	P15289	Lotta et al.	phenylalanine	HMDB0000159	ENSG00000100299	ARSA	FALSE
170642	MR-link-2	bioa_016	phenylalanine	3761_4_PTGS2_COX_2	3761_4_PTGS2_COX_2	10	0.0286265	0.0498942	0.566141	DeCODE	P35354	Lotta et al.	phenylalanine	HMDB0000159	ENSG00000073756	PTGS2	FALSE
170643	MR-link-2	bioa_016	phenylalanine	3800_71_CKB_CK_BB	3800_71_CKB_CK_BB	10	0.0117416	0.0521656	0.821915	DeCODE	P12277	Lotta et al.	phenylalanine	HMDB0000159	ENSG00000166165	CKB	FALSE
170644	MR-link-2	bioa_016	phenylalanine	3848_14_GAPDH_GAPDH__liver	3848_14_GAPDH_GAPDH__liver	10	-0.0178284	0.0504739	0.723924	DeCODE	P04406	Lotta et al.	phenylalanine	HMDB0000159	ENSG00000111640	GAPDH	FALSE
170645	MR-link-2	bioa_016	phenylalanine	3890_8_LDHB_LDH_H_1	3890_8_LDHB_LDH_H_1	10	0.0330712	0.0518447	0.523546	DeCODE	P07195	Lotta et al.	phenylalanine	HMDB0000159	ENSG00000111716	LDHB	FALSE
170646	MR-link-2	bioa_016	phenylalanine	4234_8_IL1RL1_IL_1_R4	4234_8_IL1RL1_IL_1_R4	10	-0.0483503	0.0504162	0.337547	DeCODE	Q01638	Lotta et al.	phenylalanine	HMDB0000159	ENSG00000115602	IL1RL1	FALSE
170647	MR-link-2	bioa_016	phenylalanine	4294_16_SPHK1_Sphingosine_kinase_1	4294_16_SPHK1_Sphingosine_kinase_1	10	-0.0257094	0.0502912	0.609204	DeCODE	Q9NYA1	Lotta et al.	phenylalanine	HMDB0000159	ENSG00000176170	SPHK1	FALSE
170648	MR-link-2	bioa_016	phenylalanine	4301_58_TK1_Thymidine_kinase	4301_58_TK1_Thymidine_kinase	10	-0.0796462	0.0499224	0.110623	DeCODE	P04183	Lotta et al.	phenylalanine	HMDB0000159	ENSG00000167900	TK1	FALSE
170649	MR-link-2	bioa_016	phenylalanine	4435_66_ENPP7_ENPP7	4435_66_ENPP7_ENPP7	10	0.00837897	0.0478821	0.861086	DeCODE	Q6UWV6	Lotta et al.	phenylalanine	HMDB0000159	ENSG00000182156	ENPP7	FALSE
170650	MR-link-2	bioa_016	phenylalanine	4436_1_ENTPD3_ENTP3	4436_1_ENTPD3_ENTP3	10	-0.127117	0.0503476	0.0115771	DeCODE	O75355	Lotta et al.	phenylalanine	HMDB0000159	ENSG00000168032	ENTPD3	FALSE
170651	MR-link-2	bioa_016	phenylalanine	4437_56_ENTPD5_ENTP5	4437_56_ENTPD5_ENTP5	10	-0.0641936	0.0527456	0.223588	DeCODE	O75356	Lotta et al.	phenylalanine	HMDB0000159	ENSG00000187097	ENTPD5	FALSE
170652	MR-link-2	bioa_016	phenylalanine	4468_21_SPHK2_SPHK2	4468_21_SPHK2_SPHK2	10	-0.0867661	0.0503313	0.0847261	DeCODE	Q9NRA0	Lotta et al.	phenylalanine	HMDB0000159	ENSG00000063176	SPHK2	FALSE
170653	MR-link-2	bioa_016	phenylalanine	4535_50_BST1_BST1	4535_50_BST1_BST1	10	-0.0557652	0.0520232	0.283752	DeCODE	Q10588	Lotta et al.	phenylalanine	HMDB0000159	ENSG00000109743	BST1	FALSE
170654	MR-link-2	bioa_016	phenylalanine	4559_64_KYNU_KYNU	4559_64_KYNU_KYNU	10	-0.0324961	0.0489734	0.506981	DeCODE	Q16719	Lotta et al.	phenylalanine	HMDB0000159	ENSG00000115919	KYNU	FALSE
170655	MR-link-2	bioa_016	phenylalanine	4965_27_ATP5B_ATP_synthase_beta_chain	4965_27_ATP5B_ATP_synthase_beta_chain	10	-0.0384614	0.049634	0.438399	DeCODE	P06576	Lotta et al.	phenylalanine	HMDB0000159	ENSG00000110955	ATP5B	FALSE
170656	MR-link-2	bioa_016	phenylalanine	5011_11_NAMPT_PBEF	5011_11_NAMPT_PBEF	10	0.0410747	0.047991	0.392062	DeCODE	P43490	Lotta et al.	phenylalanine	HMDB0000159	ENSG00000105835	NAMPT	FALSE
170657	MR-link-2	bioa_016	phenylalanine	5015_15_PLA2G7_PAFAH	5015_15_PLA2G7_PAFAH	10	-0.110998	0.0530674	0.0364702	DeCODE	Q13093	Lotta et al.	phenylalanine	HMDB0000159	ENSG00000146070	PLA2G7	FALSE
170658	MR-link-2	bioa_016	phenylalanine	5020_50_PGK1_phosphoglycerate_kinase_1	5020_50_PGK1_phosphoglycerate_kinase_1	10	-0.0203481	0.0512637	0.691419	DeCODE	P00558	Lotta et al.	phenylalanine	HMDB0000159	ENSG00000102144	PGK1	FALSE
170659	MR-link-2	bioa_016	phenylalanine	5030_52_SIRT2_SIRT2	5030_52_SIRT2_SIRT2	10	0.0851094	0.0510276	0.0953336	DeCODE	Q8IXJ6	Lotta et al.	phenylalanine	HMDB0000159	ENSG00000068903	SIRT2	FALSE
170660	MR-link-2	bioa_016	phenylalanine	5082_51_IL1RAPL2_IL_1_sR9	5082_51_IL1RAPL2_IL_1_sR9	10	-0.0151895	0.0496596	0.759702	DeCODE	Q9NP60	Lotta et al.	phenylalanine	HMDB0000159	ENSG00000189108	IL1RAPL2	FALSE
170661	MR-link-2	bioa_016	phenylalanine	5229_90_IMPDH1_IMDH1	5229_90_IMPDH1_IMDH1	10	-0.00783051	0.0513432	0.878782	DeCODE	P20839	Lotta et al.	phenylalanine	HMDB0000159	ENSG00000106348	IMPDH1	FALSE
170662	MR-link-2	bioa_016	phenylalanine	5250_53_IMPDH2_IMDH2	5250_53_IMPDH2_IMDH2	10	0.0204566	0.0541578	0.705637	DeCODE	P12268	Lotta et al.	phenylalanine	HMDB0000159	ENSG00000178035	IMPDH2	FALSE
170663	MR-link-2	bioa_016	phenylalanine	5456_59_CNDP1_CNDP1	5456_59_CNDP1_CNDP1	10	-0.044369	0.0474521	0.349775	DeCODE	Q96KN2	Lotta et al.	phenylalanine	HMDB0000159	ENSG00000150656	CNDP1	FALSE
170664	MR-link-2	bioa_016	phenylalanine	5478_50_FOLH1_PSMA	5478_50_FOLH1_PSMA	10	-0.0469111	0.0505196	0.353111	DeCODE	Q04609	Lotta et al.	phenylalanine	HMDB0000159	ENSG00000086205	FOLH1	FALSE
170665	MR-link-2	bioa_016	phenylalanine	5620_13_PAM_AMD	5620_13_PAM_AMD	10	-0.0573827	0.0526142	0.275435	DeCODE	P19021	Lotta et al.	phenylalanine	HMDB0000159	ENSG00000145730	PAM	FALSE
170666	MR-link-2	bioa_016	phenylalanine	5742_14_ACP6_PPA6	5742_14_ACP6_PPA6	10	-0.0873782	0.0491174	0.0752455	DeCODE	Q9NPH0	Lotta et al.	phenylalanine	HMDB0000159	ENSG00000162836	ACP6	FALSE
170667	MR-link-2	bioa_016	phenylalanine	5843_60_EHMT2_NG36	5843_60_EHMT2_NG36	10	-0.0898344	0.048399	0.0634364	DeCODE	Q96KQ7	Lotta et al.	phenylalanine	HMDB0000159	ENSG00000204371	EHMT2	FALSE
170668	MR-link-2	bioa_016	phenylalanine	5867_60_ARG1_ARGI1	5867_60_ARG1_ARGI1	10	-0.0634938	0.0500698	0.20476	DeCODE	P05089	Lotta et al.	phenylalanine	HMDB0000159	ENSG00000118520	ARG1	FALSE
170669	MR-link-2	bioa_016	phenylalanine	5909_51_NME1_Nucleoside_diphosphate_kinase_A	5909_51_NME1_Nucleoside_diphosphate_kinase_A	10	-0.0111438	0.0508042	0.826379	DeCODE	P15531	Lotta et al.	phenylalanine	HMDB0000159	ENSG00000239672	NME1	FALSE
170670	MR-link-2	bioa_016	phenylalanine	6077_63_CECR1_CECR1	6077_63_CECR1_CECR1	10	0.0184534	0.0484819	0.703483	DeCODE	Q9NZK5	Lotta et al.	phenylalanine	HMDB0000159	ENSG00000093072	CECR1	FALSE
170671	MR-link-2	bioa_016	phenylalanine	6221_1_ADPGK_ADPGK	6221_1_ADPGK_ADPGK	10	0.0308968	0.0514814	0.548404	DeCODE	Q9BRR6	Lotta et al.	phenylalanine	HMDB0000159	ENSG00000159322	ADPGK	FALSE
170672	MR-link-2	bioa_016	phenylalanine	6431_68_PCYOX1_PCYOX	6431_68_PCYOX1_PCYOX	10	-0.0730239	0.053058	0.168728	DeCODE	Q9UHG3	Lotta et al.	phenylalanine	HMDB0000159	ENSG00000116005	PCYOX1	FALSE
170673	MR-link-2	bioa_016	phenylalanine	6434_18_AOC2_Amine_oxidase	6434_18_AOC2_Amine_oxidase	10	0.00615656	0.0495293	0.901077	DeCODE	O75106	Lotta et al.	phenylalanine	HMDB0000159	ENSG00000131480	AOC2	FALSE
170674	MR-link-2	bioa_016	phenylalanine	6480_1_CANT1_CANT1	6480_1_CANT1_CANT1	10	0.00957658	0.0500408	0.848231	DeCODE	Q8WVQ1	Lotta et al.	phenylalanine	HMDB0000159	ENSG00000171302	CANT1	FALSE
170675	MR-link-2	bioa_016	phenylalanine	6706_18_ALPPL2_PPBN	6706_18_ALPPL2_PPBN	10	0.00796631	0.0541956	0.883138	DeCODE	P10696	Lotta et al.	phenylalanine	HMDB0000159	ENSG00000163286	ALPPL2	FALSE
170676	MR-link-2	bioa_016	phenylalanine	6715_63_ALPPL2_PPBN	6715_63_ALPPL2_PPBN	10	-0.0125507	0.0556018	0.821416	DeCODE	P10696	Lotta et al.	phenylalanine	HMDB0000159	ENSG00000163286	ALPPL2	FALSE
170677	MR-link-2	bioa_016	phenylalanine	6923_1_PLOD2_PLOD2	6923_1_PLOD2_PLOD2	10	0.0907633	0.054996	0.0988689	DeCODE	O00469	Lotta et al.	phenylalanine	HMDB0000159	ENSG00000152952	PLOD2	FALSE
170678	MR-link-2	bioa_016	phenylalanine	6998_106_ASPH_HAAH	6998_106_ASPH_HAAH	10	0.0840799	0.0536405	0.117004	DeCODE	Q12797	Lotta et al.	phenylalanine	HMDB0000159	ENSG00000198363	ASPH	FALSE
170679	MR-link-2	bioa_016	phenylalanine	7137_8_MSRA_MSRA	7137_8_MSRA_MSRA	10	0.0120376	0.0499014	0.809379	DeCODE	Q9UJ68	Lotta et al.	phenylalanine	HMDB0000159	ENSG00000175806	MSRA	FALSE
170680	MR-link-2	bioa_016	phenylalanine	7206_20_FBP1_F16P1	7206_20_FBP1_F16P1	10	-0.00846713	0.0498068	0.865011	DeCODE	P09467	Lotta et al.	phenylalanine	HMDB0000159	ENSG00000165140	FBP1	FALSE
170681	MR-link-2	bioa_016	phenylalanine	7267_2_SPTLC2_LCB2	7267_2_SPTLC2_LCB2	10	-0.0339093	0.0525691	0.5189	DeCODE	O15270	Lotta et al.	phenylalanine	HMDB0000159	ENSG00000100596	SPTLC2	FALSE
170682	MR-link-2	bioa_016	phenylalanine	7761_125_CHKB_CHKB	7761_125_CHKB_CHKB	10	0.0604925	0.0488403	0.215502	DeCODE	Q9Y259	Lotta et al.	phenylalanine	HMDB0000159	ENSG00000100288	CHKB	FALSE
170683	MR-link-2	bioa_016	phenylalanine	7824_88_MSRB3_MSRB3	7824_88_MSRB3_MSRB3	10	0.0238217	0.0500617	0.634183	DeCODE	Q8IXL7	Lotta et al.	phenylalanine	HMDB0000159	ENSG00000174099	MSRB3	FALSE
170684	MR-link-2	bioa_016	phenylalanine	7825_7_ABHD12_ABD12	7825_7_ABHD12_ABD12	10	0.037896	0.0505895	0.453804	DeCODE	Q8N2K0	Lotta et al.	phenylalanine	HMDB0000159	ENSG00000100997	ABHD12	FALSE
170685	MR-link-2	bioa_016	phenylalanine	7879_12_CYP3A4_Cytochrome_P450_3A4	7879_12_CYP3A4_Cytochrome_P450_3A4	10	-0.0713805	0.049294	0.147602	DeCODE	P08684	Lotta et al.	phenylalanine	HMDB0000159	ENSG00000160868	CYP3A4	FALSE
170686	MR-link-2	bioa_016	phenylalanine	7886_26_SPTLC1_SPTC1	7886_26_SPTLC1_SPTC1	10	0.0724409	0.0519111	0.162871	DeCODE	O15269	Lotta et al.	phenylalanine	HMDB0000159	ENSG00000090054	SPTLC1	FALSE
170687	MR-link-2	bioa_016	phenylalanine	7986_98_NAALAD2_NALD2	7986_98_NAALAD2_NALD2	10	-0.079146	0.0489224	0.105709	DeCODE	Q9Y3Q0	Lotta et al.	phenylalanine	HMDB0000159	ENSG00000077616	NAALAD2	FALSE
170688	MR-link-2	bioa_016	phenylalanine	7999_23_ENTPD1_CD39	7999_23_ENTPD1_CD39	10	0.0223846	0.0517954	0.665615	DeCODE	P49961	Lotta et al.	phenylalanine	HMDB0000159	ENSG00000138185	ENTPD1	FALSE
170689	MR-link-2	bioa_016	phenylalanine	8004_15_GAPDHS_G3PT	8004_15_GAPDHS_G3PT	10	-0.0205121	0.0503237	0.683564	DeCODE	O14556	Lotta et al.	phenylalanine	HMDB0000159	ENSG00000105679	GAPDHS	FALSE
170690	MR-link-2	bioa_016	phenylalanine	8011_96_PAPL_PAPL	8011_96_PAPL_PAPL	10	-0.038152	0.0551435	0.48902	DeCODE	Q6ZNF0	Lotta et al.	phenylalanine	HMDB0000159	ENSG00000183760	ACP7	FALSE
170691	MR-link-2	bioa_016	phenylalanine	8269_327_ARSK_ARSK	8269_327_ARSK_ARSK	10	0.0415113	0.0633473	0.512276	DeCODE	Q6UWY0	Lotta et al.	phenylalanine	HMDB0000159	ENSG00000164291	ARSK	FALSE
170692	MR-link-2	bioa_016	phenylalanine	8325_37_ADH4_ADH4	8325_37_ADH4_ADH4	10	0.015543	0.050282	0.757233	DeCODE	P08319	Lotta et al.	phenylalanine	HMDB0000159	ENSG00000198099	ADH4	FALSE
170693	MR-link-2	bioa_016	phenylalanine	8328_9_ETNK1_EKI1	8328_9_ETNK1_EKI1	10	-0.0041992	0.0512423	0.934688	DeCODE	Q9HBU6	Lotta et al.	phenylalanine	HMDB0000159	ENSG00000139163	ETNK1	FALSE
170694	MR-link-2	bioa_016	phenylalanine	8396_42_FAAH2_FAAH2	8396_42_FAAH2_FAAH2	10	0.0687668	0.0491045	0.161389	DeCODE	Q6GMR7	Lotta et al.	phenylalanine	HMDB0000159	ENSG00000165591	FAAH2	FALSE
170695	MR-link-2	bioa_016	phenylalanine	8569_147_ARL8B_ARL8B	8569_147_ARL8B_ARL8B	10	0.015382	0.0486871	0.752051	DeCODE	Q9NVJ2	Lotta et al.	phenylalanine	HMDB0000159	ENSG00000134108	ARL8B	FALSE
170696	MR-link-2	bioa_016	phenylalanine	8932_1_ENTPD6_ENTP6	8932_1_ENTPD6_ENTP6	10	0.0176759	0.0507336	0.727536	DeCODE	O75354	Lotta et al.	phenylalanine	HMDB0000159	ENSG00000197586	ENTPD6	FALSE
170697	MR-link-2	bioa_016	phenylalanine	9000_177_SLC3A1_SLC31	9000_177_SLC3A1_SLC31	10	-0.0407433	0.0539696	0.45029	DeCODE	Q07837	Lotta et al.	phenylalanine	HMDB0000159	ENSG00000138079	SLC3A1	FALSE
170698	MR-link-2	bioa_016	phenylalanine	9045_3_SLC27A2_S27A2	9045_3_SLC27A2_S27A2	10	0.0251518	0.0492838	0.60981	DeCODE	O14975	Lotta et al.	phenylalanine	HMDB0000159	ENSG00000140284	SLC27A2	FALSE
170699	MR-link-2	bioa_016	phenylalanine	9231_23_IMPAD1_IMPA3	9231_23_IMPAD1_IMPA3	10	-0.0557423	0.0505439	0.270092	DeCODE	Q9NX62	Lotta et al.	phenylalanine	HMDB0000159	ENSG00000104331	IMPAD1	FALSE
170700	MR-link-2	bioa_016	phenylalanine	9237_54_ACP2_Lysosomal_acid_phosphatase	9237_54_ACP2_Lysosomal_acid_phosphatase	10	0.0128149	0.0507076	0.800484	DeCODE	P11117	Lotta et al.	phenylalanine	HMDB0000159	ENSG00000134575	ACP2	FALSE
170701	MR-link-2	bioa_016	phenylalanine	9244_27_PPT1_PPT1	9244_27_PPT1_PPT1	10	0.0386097	0.0522656	0.460076	DeCODE	P50897	Lotta et al.	phenylalanine	HMDB0000159	ENSG00000131238	PPT1	FALSE
170702	MR-link-2	bioa_016	phenylalanine	9385_4_GAA_GAA	9385_4_GAA_GAA	10	0.0380989	0.0526186	0.46903	DeCODE	P10253	Lotta et al.	phenylalanine	HMDB0000159	ENSG00000171298	GAA	FALSE
170703	MR-link-2	bioa_016	phenylalanine	9482_110_NUDT9_NUDT9	9482_110_NUDT9_NUDT9	10	0.0260231	0.0548056	0.634911	DeCODE	Q9BW91	Lotta et al.	phenylalanine	HMDB0000159	ENSG00000170502	NUDT9	FALSE
170704	MR-link-2	bioa_016	phenylalanine	9504_19_RAB27A_RB27A	9504_19_RAB27A_RB27A	10	0.0196755	0.0511398	0.70043	DeCODE	P51159	Lotta et al.	phenylalanine	HMDB0000159	ENSG00000069974	RAB27A	FALSE
170705	MR-link-2	bioa_016	phenylalanine	9518_95_PLA1A_PLA1A	9518_95_PLA1A_PLA1A	10	0.0860809	0.0489409	0.0785989	DeCODE	Q53H76	Lotta et al.	phenylalanine	HMDB0000159	ENSG00000144837	PLA1A	FALSE
170706	MR-link-2	bioa_016	phenylalanine	9759_13_IDO1_INDO	9759_13_IDO1_INDO	10	0.0542233	0.0507763	0.285572	DeCODE	P14902	Lotta et al.	phenylalanine	HMDB0000159	ENSG00000131203	IDO1	FALSE
170707	MR-link-2	bioa_016	phenylalanine	9828_86_LDHC_LDHC	9828_86_LDHC_LDHC	10	0.0382776	0.0490299	0.434979	DeCODE	P07864	Lotta et al.	phenylalanine	HMDB0000159	ENSG00000166796	LDHC	FALSE
170708	MR-link-2	bioa_016	phenylalanine	9834_62_ADH1B_ADH1B	9834_62_ADH1B_ADH1B	10	0.0169992	0.0495784	0.731692	DeCODE	P00325	Lotta et al.	phenylalanine	HMDB0000159	ENSG00000196616	ADH1B	FALSE
170709	MR-link-2	bioa_016	phenylalanine	9840_2_CDC42_Cdc42Hs	9840_2_CDC42_Cdc42Hs	10	0.157388	0.052587	0.00276325	DeCODE	P60953	Lotta et al.	phenylalanine	HMDB0000159	ENSG00000070831	CDC42	FALSE
170710	MR-link-2	bioa_016	phenylalanine	9855_10_RHOA_Rho_A	9855_10_RHOA_Rho_A	10	0.0235637	0.0526434	0.654435	DeCODE	P61586	Lotta et al.	phenylalanine	HMDB0000159	ENSG00000067560	RHOA	FALSE
170711	MR-link-2	bioa_016	phenylalanine	9856_22_DHPS_DHYS	9856_22_DHPS_DHYS	10	-0.0192028	0.0484384	0.691782	DeCODE	P49366	Lotta et al.	phenylalanine	HMDB0000159	ENSG00000095059	DHPS	FALSE
170712	MR-link-2	bioa_016	phenylalanine	9859_180_SAT1_SSAT_1	9859_180_SAT1_SSAT_1	10	0.0251525	0.0496222	0.612239	DeCODE	P21673	Lotta et al.	phenylalanine	HMDB0000159	ENSG00000130066	SAT1	FALSE
170713	MR-link-2	bioa_016	phenylalanine	9867_23_FBP2_F16P2	9867_23_FBP2_F16P2	10	-0.037715	0.0494418	0.445573	DeCODE	O00757	Lotta et al.	phenylalanine	HMDB0000159	ENSG00000130957	FBP2	FALSE
170714	MR-link-2	bioa_016	phenylalanine	9870_17_WARS_SYWC	9870_17_WARS_SYWC	10	0.0635828	0.0507307	0.210082	DeCODE	P23381	Lotta et al.	phenylalanine	HMDB0000159	ENSG00000140105	WARS	FALSE
170715	MR-link-2	bioa_016	phenylalanine	9880_33_TDO2_T23O	9880_33_TDO2_T23O	10	-0.101793	0.048636	0.0363521	DeCODE	P48775	Lotta et al.	phenylalanine	HMDB0000159	ENSG00000151790	TDO2	FALSE
170716	MR-link-2	bioa_016	phenylalanine	9885_41_RAP2A_RAP2A	9885_41_RAP2A_RAP2A	10	0.0514873	0.0513004	0.315551	DeCODE	P10114	Lotta et al.	phenylalanine	HMDB0000159	ENSG00000125249	RAP2A	FALSE
170717	MR-link-2	bioa_016	phenylalanine	9910_9_MTAP_MTAP	9910_9_MTAP_MTAP	10	-0.00444353	0.0509256	0.930469	DeCODE	Q13126	Lotta et al.	phenylalanine	HMDB0000159	ENSG00000099810	MTAP	FALSE
170721	MR-link-2	bioa_016	phenylalanine	ACADM:P11310:OID31277:v1:Oncology_II	ACADM:P11310:OID31277:v1:Oncology_II	10	-0.0507814	0.051625	0.325283	PPP	P11310	Lotta et al.	phenylalanine	HMDB0000159	ENSG00000117054	ACADM	FALSE
170722	MR-link-2	bioa_016	phenylalanine	ACHE:P22303:OID30585:v1:Inflammation_II	ACHE:P22303:OID30585:v1:Inflammation_II	10	0.0730234	0.0525814	0.164904	PPP	P22303	Lotta et al.	phenylalanine	HMDB0000159	ENSG00000087085	ACHE	FALSE
170724	MR-link-2	bioa_016	phenylalanine	ACOT13:Q9NPJ3:OID31522:v1:Oncology_II	ACOT13:Q9NPJ3:OID31522:v1:Oncology_II	10	-0.027631	0.0532631	0.603925	PPP	Q9NPJ3	Lotta et al.	phenylalanine	HMDB0000159	ENSG00000112304	ACOT13	FALSE
170725	MR-link-2	bioa_016	phenylalanine	ACOX1:Q15067:OID20124:v1:Cardiometabolic	ACOX1:Q15067:OID20124:v1:Cardiometabolic	10	-0.00952399	0.0531354	0.857749	PPP	Q15067	Lotta et al.	phenylalanine	HMDB0000159	ENSG00000161533	ACOX1	FALSE
170728	MR-link-2	bioa_016	phenylalanine	ACP5:P13686:OID20314:v1:Cardiometabolic	ACP5:P13686:OID20314:v1:Cardiometabolic	10	0.0576929	0.0542974	0.287992	PPP	P13686	Lotta et al.	phenylalanine	HMDB0000159	ENSG00000102575	ACP5	FALSE
170729	MR-link-2	bioa_016	phenylalanine	ACP6:Q9NPH0:OID21432:v1:Oncology	ACP6:Q9NPH0:OID21432:v1:Oncology	10	0.0378667	0.0540314	0.483411	PPP	Q9NPH0	Lotta et al.	phenylalanine	HMDB0000159	ENSG00000162836	ACP6	FALSE
170730	MR-link-2	bioa_016	phenylalanine	ACY1:Q03154:OID20137:v1:Cardiometabolic	ACY1:Q03154:OID20137:v1:Cardiometabolic	10	0.0437952	0.0501902	0.38289	PPP	Q03154	Lotta et al.	phenylalanine	HMDB0000159	ENSG00000114786	ACY1	FALSE
170731	MR-link-2	bioa_016	phenylalanine	ACYP1:P07311:OID30642:v1:Inflammation_II	ACYP1:P07311:OID30642:v1:Inflammation_II	10	-0.0641066	0.0549416	0.243286	PPP	P07311	Lotta et al.	phenylalanine	HMDB0000159	ENSG00000119640	ACYP1	FALSE
170733	MR-link-2	bioa_016	phenylalanine	ADA2:Q9NZK5:OID20394:v1:Cardiometabolic	ADA2:Q9NZK5:OID20394:v1:Cardiometabolic	10	0.0944341	0.0574516	0.100235	PPP	Q9NZK5	Lotta et al.	phenylalanine	HMDB0000159	ENSG00000093072	CECR1	FALSE
170734	MR-link-2	bioa_016	phenylalanine	ADA:P00813:OID20645:v1:Inflammation	ADA:P00813:OID20645:v1:Inflammation	10	0.0216905	0.0506483	0.668464	PPP	P00813	Lotta et al.	phenylalanine	HMDB0000159	ENSG00000196839	ADA	FALSE
170736	MR-link-2	bioa_016	phenylalanine	ADH1B:P00325:OID30612:v1:Inflammation_II	ADH1B:P00325:OID30612:v1:Inflammation_II	10	-0.00157436	0.0508502	0.975301	PPP	P00325	Lotta et al.	phenylalanine	HMDB0000159	ENSG00000196616	ADH1B	FALSE
170738	MR-link-2	bioa_016	phenylalanine	ADH4:P08319:OID20117:v1:Cardiometabolic	ADH4:P08319:OID20117:v1:Cardiometabolic	10	-0.0108923	0.0502251	0.828309	PPP	P08319	Lotta et al.	phenylalanine	HMDB0000159	ENSG00000198099	ADH4	FALSE
170742	MR-link-2	bioa_016	phenylalanine	AHCY:P23526:OID20199:v1:Cardiometabolic	AHCY:P23526:OID20199:v1:Cardiometabolic	10	-0.0567605	0.0548994	0.301183	PPP	P23526	Lotta et al.	phenylalanine	HMDB0000159	ENSG00000101444	AHCY	FALSE
170743	MR-link-2	bioa_016	phenylalanine	AK2:P54819:OID31142:v1:Neurology_II	AK2:P54819:OID31142:v1:Neurology_II	10	0.0270829	0.0522317	0.6041	PPP	P54819	Lotta et al.	phenylalanine	HMDB0000159	ENSG00000004455	AK2	FALSE
170744	MR-link-2	bioa_016	phenylalanine	ALDH5A1:P51649:OID31047:v1:Neurology_II	ALDH5A1:P51649:OID31047:v1:Neurology_II	10	0.0349239	0.0505976	0.49005	PPP	P51649	Lotta et al.	phenylalanine	HMDB0000159	ENSG00000112294	ALDH5A1	FALSE
170748	MR-link-2	bioa_016	phenylalanine	ALPI:P09923:OID30497:v1:Inflammation_II	ALPI:P09923:OID30497:v1:Inflammation_II	10	0.0682974	0.0502386	0.174001	PPP	P09923	Lotta et al.	phenylalanine	HMDB0000159	ENSG00000163295	ALPI	FALSE
170749	MR-link-2	bioa_016	phenylalanine	ALPP:P05187:OID21383:v1:Oncology	ALPP:P05187:OID21383:v1:Oncology	10	-0.000620545	0.0530957	0.990675	PPP	P05187	Lotta et al.	phenylalanine	HMDB0000159	ENSG00000163283	ALPP	FALSE
170750	MR-link-2	bioa_016	phenylalanine	AMDHD2:Q9Y303:OID30366:v1:Cardiometabolic_II	AMDHD2:Q9Y303:OID30366:v1:Cardiometabolic_II	10	-0.049557	0.051427	0.335227	PPP	Q9Y303	Lotta et al.	phenylalanine	HMDB0000159	ENSG00000162066	AMDHD2	FALSE
170751	MR-link-2	bioa_016	phenylalanine	AMPD3:Q01432:OID31139:v1:Neurology_II	AMPD3:Q01432:OID31139:v1:Neurology_II	10	-0.0733756	0.0504143	0.145545	PPP	Q01432	Lotta et al.	phenylalanine	HMDB0000159	ENSG00000133805	AMPD3	FALSE
170752	MR-link-2	bioa_016	phenylalanine	AMY1A_AMY1B_AMY1C:P0DUB6_P0DTE7_P0DTE8:OID30707:v1:Inflammation_II	AMY1A_AMY1B_AMY1C:P0DUB6_P0DTE7_P0DTE8:OID30707:v1:Inflammation_II	10	0.0522248	0.0535614	0.329538	PPP	P0DUB6_P0DTE7_P0DTE8	Lotta et al.	phenylalanine	HMDB0000159	ENSG00000187733	AMY1C	FALSE
170753	MR-link-2	bioa_016	phenylalanine	AMY2A:P04746:OID20333:v1:Cardiometabolic	AMY2A:P04746:OID20333:v1:Cardiometabolic	10	0.0958204	0.0496435	0.053586	PPP	P04746	Lotta et al.	phenylalanine	HMDB0000159	ENSG00000243480	AMY2A	FALSE
170754	MR-link-2	bioa_016	phenylalanine	AMY2B:P19961:OID20340:v1:Cardiometabolic	AMY2B:P19961:OID20340:v1:Cardiometabolic	10	0.097496	0.0503697	0.0529155	PPP	P19961	Lotta et al.	phenylalanine	HMDB0000159	ENSG00000240038	AMY2B	FALSE
170755	MR-link-2	bioa_016	phenylalanine	ANPEP:P15144:OID20350:v1:Cardiometabolic	ANPEP:P15144:OID20350:v1:Cardiometabolic	10	0.0518012	0.0512261	0.311908	PPP	P15144	Lotta et al.	phenylalanine	HMDB0000159	ENSG00000166825	ANPEP	FALSE
170757	MR-link-2	bioa_016	phenylalanine	AOC3:Q16853:OID20389:v1:Cardiometabolic	AOC3:Q16853:OID20389:v1:Cardiometabolic	10	0.0751882	0.0536091	0.160758	PPP	Q16853	Lotta et al.	phenylalanine	HMDB0000159	ENSG00000131471	AOC3	FALSE
170759	MR-link-2	bioa_016	phenylalanine	ARF6:P62330:OID31523:v1:Oncology_II	ARF6:P62330:OID31523:v1:Oncology_II	10	-0.0809482	0.0500708	0.105949	PPP	P62330	Lotta et al.	phenylalanine	HMDB0000159	ENSG00000165527	ARF6	FALSE
170760	MR-link-2	bioa_016	phenylalanine	ARG1:P05089:OID21445:v1:Oncology	ARG1:P05089:OID21445:v1:Oncology	10	0.00414399	0.0517651	0.936194	PPP	P05089	Lotta et al.	phenylalanine	HMDB0000159	ENSG00000118520	ARG1	FALSE
170761	MR-link-2	bioa_016	phenylalanine	ARG2:P78540:OID31339:v1:Oncology_II	ARG2:P78540:OID31339:v1:Oncology_II	10	0.0749615	0.0498507	0.132653	PPP	P78540	Lotta et al.	phenylalanine	HMDB0000159	ENSG00000081181	ARG2	FALSE
170763	MR-link-2	bioa_016	phenylalanine	ARSA:P15289:OID21138:v1:Neurology	ARSA:P15289:OID21138:v1:Neurology	10	-0.0282466	0.0539239	0.600401	PPP	P15289	Lotta et al.	phenylalanine	HMDB0000159	ENSG00000100299	ARSA	FALSE
170767	MR-link-2	bioa_016	phenylalanine	ASS1:P00966:OID30170:v1:Cardiometabolic_II	ASS1:P00966:OID30170:v1:Cardiometabolic_II	10	0.0481286	0.0531055	0.364786	PPP	P00966	Lotta et al.	phenylalanine	HMDB0000159	ENSG00000130707	ASS1	FALSE
170769	MR-link-2	bioa_016	phenylalanine	BCAT1:P54687:OID30312:v1:Cardiometabolic_II	BCAT1:P54687:OID30312:v1:Cardiometabolic_II	10	-0.0699191	0.049773	0.160092	PPP	P54687	Lotta et al.	phenylalanine	HMDB0000159	ENSG00000060982	BCAT1	FALSE
170770	MR-link-2	bioa_016	phenylalanine	BCAT2:O15382:OID30844:v1:Neurology_II	BCAT2:O15382:OID30844:v1:Neurology_II	10	0.0614165	0.0508308	0.22695	PPP	O15382	Lotta et al.	phenylalanine	HMDB0000159	ENSG00000105552	BCAT2	FALSE
170771	MR-link-2	bioa_016	phenylalanine	BCHE:P06276:OID30717:v1:Inflammation_II	BCHE:P06276:OID30717:v1:Inflammation_II	10	-0.0214077	0.0516428	0.678483	PPP	P06276	Lotta et al.	phenylalanine	HMDB0000159	ENSG00000114200	BCHE	FALSE
170772	MR-link-2	bioa_016	phenylalanine	BHMT2:Q9H2M3:OID30051:v1:Cardiometabolic_II	BHMT2:Q9H2M3:OID30051:v1:Cardiometabolic_II	10	-0.0345087	0.0503292	0.492928	PPP	Q9H2M3	Lotta et al.	phenylalanine	HMDB0000159	ENSG00000132840	BHMT2	FALSE
170774	MR-link-2	bioa_016	phenylalanine	BLVRB:P30043:OID21141:v1:Neurology	BLVRB:P30043:OID21141:v1:Neurology	10	-0.01916	0.0506731	0.705349	PPP	P30043	Lotta et al.	phenylalanine	HMDB0000159	ENSG00000090013	BLVRB	FALSE
170776	MR-link-2	bioa_016	phenylalanine	BST1:Q10588:OID21051:v1:Neurology	BST1:Q10588:OID21051:v1:Neurology	10	0.0113643	0.0497361	0.819264	PPP	Q10588	Lotta et al.	phenylalanine	HMDB0000159	ENSG00000109743	BST1	FALSE
170778	MR-link-2	bioa_016	phenylalanine	CANT1:Q8WVQ1:OID20181:v1:Cardiometabolic	CANT1:Q8WVQ1:OID20181:v1:Cardiometabolic	10	0.0814669	0.0564931	0.149283	PPP	Q8WVQ1	Lotta et al.	phenylalanine	HMDB0000159	ENSG00000171302	CANT1	FALSE
170781	MR-link-2	bioa_016	phenylalanine	CBS:P35520:OID30200:v1:Cardiometabolic_II	CBS:P35520:OID30200:v1:Cardiometabolic_II	10	0.0372448	0.0545489	0.494747	PPP	P35520	Lotta et al.	phenylalanine	HMDB0000159	ENSG00000160200	CBS	FALSE
170782	MR-link-2	bioa_016	phenylalanine	CDA:P32320:OID30345:v1:Cardiometabolic_II	CDA:P32320:OID30345:v1:Cardiometabolic_II	10	0.0151532	0.0556363	0.785344	PPP	P32320	Lotta et al.	phenylalanine	HMDB0000159	ENSG00000158825	CDA	FALSE
170786	MR-link-2	bioa_016	phenylalanine	CES1:P23141:OID20244:v1:Cardiometabolic	CES1:P23141:OID20244:v1:Cardiometabolic	10	0.00623654	0.0521405	0.904792	PPP	P23141	Lotta et al.	phenylalanine	HMDB0000159	ENSG00000198848	CES1	FALSE
170787	MR-link-2	bioa_016	phenylalanine	CES2:O00748:OID21366:v1:Oncology	CES2:O00748:OID21366:v1:Oncology	10	-0.0370045	0.0502883	0.461823	PPP	O00748	Lotta et al.	phenylalanine	HMDB0000159	ENSG00000172831	CES2	FALSE
170788	MR-link-2	bioa_016	phenylalanine	CHAC2:Q8WUX2:OID21230:v1:Oncology	CHAC2:Q8WUX2:OID21230:v1:Oncology	10	-0.0691342	0.0562666	0.219188	PPP	Q8WUX2	Lotta et al.	phenylalanine	HMDB0000159	ENSG00000143942	CHAC2	FALSE
170791	MR-link-2	bioa_016	phenylalanine	CKB:P12277:OID30400:v1:Cardiometabolic_II	CKB:P12277:OID30400:v1:Cardiometabolic_II	10	0.0465211	0.0510301	0.361958	PPP	P12277	Lotta et al.	phenylalanine	HMDB0000159	ENSG00000166165	CKB	FALSE
170793	MR-link-2	bioa_016	phenylalanine	CKMT1A_CKMT1B:P12532:OID20721:v1:Inflammation	CKMT1A_CKMT1B:P12532:OID20721:v1:Inflammation	10	0.0782081	0.052125	0.133512	PPP	P12532	Lotta et al.	phenylalanine	HMDB0000159	ENSG00000237289	CKMT1A	FALSE
170794	MR-link-2	bioa_016	phenylalanine	CNDP1:Q96KN2:OID20347:v1:Cardiometabolic	CNDP1:Q96KN2:OID20347:v1:Cardiometabolic	10	-0.0339865	0.0509206	0.50449	PPP	Q96KN2	Lotta et al.	phenylalanine	HMDB0000159	ENSG00000150656	CNDP1	FALSE
170796	MR-link-2	bioa_016	phenylalanine	COMT:P21964:OID20086:v1:Cardiometabolic	COMT:P21964:OID20086:v1:Cardiometabolic	10	-0.0570273	0.0523944	0.276408	PPP	P21964	Lotta et al.	phenylalanine	HMDB0000159	ENSG00000093010	COMT	FALSE
170799	MR-link-2	bioa_016	phenylalanine	DARS1:P14868:OID20903:v1:Neurology	DARS1:P14868:OID20903:v1:Neurology	10	-0.102758	0.0547468	0.0605217	PPP	P14868	Lotta et al.	phenylalanine	HMDB0000159	ENSG00000115866	DARS	FALSE
170800	MR-link-2	bioa_016	phenylalanine	DBH:P09172:OID30703:v1:Inflammation_II	DBH:P09172:OID30703:v1:Inflammation_II	10	-0.0435656	0.0534208	0.414776	PPP	P09172	Lotta et al.	phenylalanine	HMDB0000159	ENSG00000123454	DBH	FALSE
170801	MR-link-2	bioa_016	phenylalanine	DGKA:P23743:OID30546:v1:Inflammation_II	DGKA:P23743:OID30546:v1:Inflammation_II	10	-0.0483138	0.0518361	0.35131	PPP	P23743	Lotta et al.	phenylalanine	HMDB0000159	ENSG00000065357	DGKA	FALSE
170803	MR-link-2	bioa_016	phenylalanine	DGKZ:Q13574:OID20466:v1:Inflammation	DGKZ:Q13574:OID20466:v1:Inflammation	10	0.00781955	0.0497174	0.875024	PPP	Q13574	Lotta et al.	phenylalanine	HMDB0000159	ENSG00000149091	DGKZ	FALSE
170804	MR-link-2	bioa_016	phenylalanine	DHODH:Q02127:OID30137:v1:Cardiometabolic_II	DHODH:Q02127:OID30137:v1:Cardiometabolic_II	10	0.0393758	0.054291	0.468284	PPP	Q02127	Lotta et al.	phenylalanine	HMDB0000159	ENSG00000102967	DHODH	FALSE
170805	MR-link-2	bioa_016	phenylalanine	DHPS:P49366:OID31357:v1:Oncology_II	DHPS:P49366:OID31357:v1:Oncology_II	10	-0.0668688	0.0526009	0.20364	PPP	P49366	Lotta et al.	phenylalanine	HMDB0000159	ENSG00000095059	DHPS	FALSE
170806	MR-link-2	bioa_016	phenylalanine	DNM1:Q05193:OID31458:v1:Oncology_II	DNM1:Q05193:OID31458:v1:Oncology_II	10	-0.0769783	0.0514349	0.134493	PPP	Q05193	Lotta et al.	phenylalanine	HMDB0000159	ENSG00000106976	DNM1	FALSE
170807	MR-link-2	bioa_016	phenylalanine	DNM3:Q9UQ16:OID31000:v1:Neurology_II	DNM3:Q9UQ16:OID31000:v1:Neurology_II	10	-0.0133161	0.0503304	0.791338	PPP	Q9UQ16	Lotta et al.	phenylalanine	HMDB0000159	ENSG00000197959	DNM3	FALSE
170808	MR-link-2	bioa_016	phenylalanine	DTYMK:P23919:OID30308:v1:Cardiometabolic_II	DTYMK:P23919:OID30308:v1:Cardiometabolic_II	10	-0.123582	0.0561923	0.0278589	PPP	P23919	Lotta et al.	phenylalanine	HMDB0000159	ENSG00000168393	DTYMK	FALSE
170810	MR-link-2	bioa_016	phenylalanine	ENOPH1:Q9UHY7:OID31349:v1:Oncology_II	ENOPH1:Q9UHY7:OID31349:v1:Oncology_II	10	0.0413114	0.049008	0.399256	PPP	Q9UHY7	Lotta et al.	phenylalanine	HMDB0000159	ENSG00000145293	ENOPH1	FALSE
170812	MR-link-2	bioa_016	phenylalanine	ENPP7:Q6UWV6:OID20689:v1:Inflammation	ENPP7:Q6UWV6:OID20689:v1:Inflammation	10	0.00222352	0.0558402	0.968237	PPP	Q6UWV6	Lotta et al.	phenylalanine	HMDB0000159	ENSG00000182156	ENPP7	FALSE
170817	MR-link-2	bioa_016	phenylalanine	ENTPD5:O75356:OID20104:v1:Cardiometabolic	ENTPD5:O75356:OID20104:v1:Cardiometabolic	10	0.00924997	0.0517871	0.85824	PPP	O75356	Lotta et al.	phenylalanine	HMDB0000159	ENSG00000187097	ENTPD5	FALSE
170819	MR-link-2	bioa_016	phenylalanine	ENTPD6:O75354:OID20100:v1:Cardiometabolic	ENTPD6:O75354:OID20100:v1:Cardiometabolic	10	-0.104862	0.0504583	0.0376916	PPP	O75354	Lotta et al.	phenylalanine	HMDB0000159	ENSG00000197586	ENTPD6	FALSE
170823	MR-link-2	bioa_016	phenylalanine	FARSA:Q9Y285:OID30887:v1:Neurology_II	FARSA:Q9Y285:OID30887:v1:Neurology_II	10	-0.0168747	0.0516478	0.743874	PPP	Q9Y285	Lotta et al.	phenylalanine	HMDB0000159	ENSG00000179115	FARSA	FALSE
170825	MR-link-2	bioa_016	phenylalanine	FBP1:P09467:OID20227:v1:Cardiometabolic	FBP1:P09467:OID20227:v1:Cardiometabolic	10	-0.0885699	0.0518791	0.087778	PPP	P09467	Lotta et al.	phenylalanine	HMDB0000159	ENSG00000165140	FBP1	FALSE
170829	MR-link-2	bioa_016	phenylalanine	FOLH1:Q04609:OID30430:v1:Inflammation_II	FOLH1:Q04609:OID30430:v1:Inflammation_II	10	0.0576049	0.0500469	0.249724	PPP	Q04609	Lotta et al.	phenylalanine	HMDB0000159	ENSG00000086205	FOLH1	FALSE
170830	MR-link-2	bioa_016	phenylalanine	GAD1:Q99259:OID31166:v1:Oncology_II	GAD1:Q99259:OID31166:v1:Oncology_II	10	0.0227248	0.0513915	0.658352	PPP	Q99259	Lotta et al.	phenylalanine	HMDB0000159	ENSG00000128683	GAD1	FALSE
170831	MR-link-2	bioa_016	phenylalanine	GAD2:Q05329:OID30449:v1:Inflammation_II	GAD2:Q05329:OID30449:v1:Inflammation_II	10	-0.0382592	0.0535079	0.474597	PPP	Q05329	Lotta et al.	phenylalanine	HMDB0000159	ENSG00000136750	GAD2	FALSE
170832	MR-link-2	bioa_016	phenylalanine	GAMT:Q14353:OID30133:v1:Cardiometabolic_II	GAMT:Q14353:OID30133:v1:Cardiometabolic_II	10	-0.0377584	0.0498193	0.448506	PPP	Q14353	Lotta et al.	phenylalanine	HMDB0000159	ENSG00000130005	GAMT	FALSE
170833	MR-link-2	bioa_016	phenylalanine	GAPDH:P04406:OID30600:v1:Inflammation_II	GAPDH:P04406:OID30600:v1:Inflammation_II	10	-0.0156135	0.056554	0.782486	PPP	P04406	Lotta et al.	phenylalanine	HMDB0000159	ENSG00000111640	GAPDH	FALSE
170835	MR-link-2	bioa_016	phenylalanine	GART:P22102:OID31004:v1:Neurology_II	GART:P22102:OID31004:v1:Neurology_II	10	-0.00741211	0.0500488	0.882266	PPP	P22102	Lotta et al.	phenylalanine	HMDB0000159	ENSG00000159131	GART	FALSE
170838	MR-link-2	bioa_016	phenylalanine	GGCT:O75223:OID30304:v1:Cardiometabolic_II	GGCT:O75223:OID30304:v1:Cardiometabolic_II	10	-0.0516744	0.054173	0.340146	PPP	O75223	Lotta et al.	phenylalanine	HMDB0000159	ENSG00000006625	GGCT	FALSE
170839	MR-link-2	bioa_016	phenylalanine	GLA:P06280:OID30594:v1:Inflammation_II	GLA:P06280:OID30594:v1:Inflammation_II	10	-0.0277013	0.0507138	0.584909	PPP	P06280	Lotta et al.	phenylalanine	HMDB0000159	ENSG00000102393	GLA	FALSE
170840	MR-link-2	bioa_016	phenylalanine	GMPR2:Q9P2T1:OID30623:v1:Inflammation_II	GMPR2:Q9P2T1:OID30623:v1:Inflammation_II	10	-0.0854119	0.0568435	0.132947	PPP	Q9P2T1	Lotta et al.	phenylalanine	HMDB0000159	ENSG00000100938	GMPR2	FALSE
170841	MR-link-2	bioa_016	phenylalanine	GMPR:P36959:OID20641:v1:Inflammation	GMPR:P36959:OID20641:v1:Inflammation	10	-0.110383	0.0520179	0.0338364	PPP	P36959	Lotta et al.	phenylalanine	HMDB0000159	ENSG00000137198	GMPR	FALSE
170845	MR-link-2	bioa_016	phenylalanine	GUK1:Q16774:OID30148:v1:Cardiometabolic_II	GUK1:Q16774:OID30148:v1:Cardiometabolic_II	10	0.00213575	0.0519707	0.96722	PPP	Q16774	Lotta et al.	phenylalanine	HMDB0000159	ENSG00000143774	GUK1	FALSE
170846	MR-link-2	bioa_016	phenylalanine	HARS1:P12081:OID21086:v1:Neurology	HARS1:P12081:OID21086:v1:Neurology	10	-0.042098	0.0547587	0.442017	PPP	P12081	Lotta et al.	phenylalanine	HMDB0000159	ENSG00000170445	HARS	FALSE
170847	MR-link-2	bioa_016	phenylalanine	HDDC2:Q7Z4H3:OID31447:v1:Oncology_II	HDDC2:Q7Z4H3:OID31447:v1:Oncology_II	10	-0.0811393	0.0515405	0.115422	PPP	Q7Z4H3	Lotta et al.	phenylalanine	HMDB0000159	ENSG00000111906	HDDC2	FALSE
170850	MR-link-2	bioa_016	phenylalanine	HK2:P52789:OID20065:v1:Cardiometabolic	HK2:P52789:OID20065:v1:Cardiometabolic	10	0.0536557	0.0502001	0.285143	PPP	P52789	Lotta et al.	phenylalanine	HMDB0000159	ENSG00000159399	HK2	FALSE
170851	MR-link-2	bioa_016	phenylalanine	HMGCL:P35914:OID30214:v1:Cardiometabolic_II	HMGCL:P35914:OID30214:v1:Cardiometabolic_II	10	-0.0332866	0.0521202	0.523051	PPP	P35914	Lotta et al.	phenylalanine	HMDB0000159	ENSG00000117305	HMGCL	FALSE
170852	MR-link-2	bioa_016	phenylalanine	HMOX1:P09601:OID20217:v1:Cardiometabolic	HMOX1:P09601:OID20217:v1:Cardiometabolic	10	0.0420557	0.0531899	0.429136	PPP	P09601	Lotta et al.	phenylalanine	HMDB0000159	ENSG00000100292	HMOX1	FALSE
170854	MR-link-2	bioa_016	phenylalanine	HMOX2:P30519:OID20887:v1:Neurology	HMOX2:P30519:OID20887:v1:Neurology	10	-0.0660132	0.0501863	0.188388	PPP	P30519	Lotta et al.	phenylalanine	HMDB0000159	ENSG00000103415	HMOX2	FALSE
170855	MR-link-2	bioa_016	phenylalanine	HNMT:P50135:OID20975:v1:Neurology	HNMT:P50135:OID20975:v1:Neurology	10	-0.00303212	0.0565293	0.957223	PPP	P50135	Lotta et al.	phenylalanine	HMDB0000159	ENSG00000150540	HNMT	FALSE
170857	MR-link-2	bioa_016	phenylalanine	HRAS:P01112:OID31263:v1:Oncology_II	HRAS:P01112:OID31263:v1:Oncology_II	10	0.0126312	0.0539499	0.814885	PPP	P01112	Lotta et al.	phenylalanine	HMDB0000159	ENSG00000174775	HRAS	FALSE
170860	MR-link-2	bioa_016	phenylalanine	IDO1:P14902:OID30230:v1:Cardiometabolic_II	IDO1:P14902:OID30230:v1:Cardiometabolic_II	10	0.0141667	0.0589636	0.810127	PPP	P14902	Lotta et al.	phenylalanine	HMDB0000159	ENSG00000131203	IDO1	FALSE
170861	MR-link-2	bioa_016	phenylalanine	IDO1:P14902:OID30563:v1:Inflammation_II	IDO1:P14902:OID30563:v1:Inflammation_II	10	0.0350928	0.0563875	0.533712	PPP	P14902	Lotta et al.	phenylalanine	HMDB0000159	ENSG00000131203	IDO1	FALSE
170862	MR-link-2	bioa_016	phenylalanine	IDO1:P14902:OID31050:v1:Neurology_II	IDO1:P14902:OID31050:v1:Neurology_II	10	0.0334318	0.0551995	0.544744	PPP	P14902	Lotta et al.	phenylalanine	HMDB0000159	ENSG00000131203	IDO1	FALSE
170863	MR-link-2	bioa_016	phenylalanine	IDO1:P14902:OID31474:v1:Oncology_II	IDO1:P14902:OID31474:v1:Oncology_II	10	0.0257352	0.0550735	0.640294	PPP	P14902	Lotta et al.	phenylalanine	HMDB0000159	ENSG00000131203	IDO1	FALSE
170866	MR-link-2	bioa_016	phenylalanine	IL18R1:Q13478:OID20652:v1:Inflammation	IL18R1:Q13478:OID20652:v1:Inflammation	10	0.00953632	0.0515975	0.853369	PPP	Q13478	Lotta et al.	phenylalanine	HMDB0000159	ENSG00000115604	IL18R1	FALSE
170867	MR-link-2	bioa_016	phenylalanine	IL18RAP:O95256:OID20900:v1:Neurology	IL18RAP:O95256:OID20900:v1:Neurology	10	-0.0465872	0.0510633	0.361589	PPP	O95256	Lotta et al.	phenylalanine	HMDB0000159	ENSG00000115607	IL18RAP	FALSE
170869	MR-link-2	bioa_016	phenylalanine	IL1R1:P14778:OID21116:v1:Neurology	IL1R1:P14778:OID21116:v1:Neurology	10	0.0913816	0.0524292	0.0813418	PPP	P14778	Lotta et al.	phenylalanine	HMDB0000159	ENSG00000115594	IL1R1	FALSE
170872	MR-link-2	bioa_016	phenylalanine	IL1RAP:Q9NPH3:OID21126:v1:Neurology	IL1RAP:Q9NPH3:OID21126:v1:Neurology	10	-0.0676184	0.0566552	0.232671	PPP	Q9NPH3	Lotta et al.	phenylalanine	HMDB0000159	ENSG00000196083	IL1RAP	FALSE
170874	MR-link-2	bioa_016	phenylalanine	IL1RL1:Q01638:OID20250:v1:Cardiometabolic	IL1RL1:Q01638:OID20250:v1:Cardiometabolic	10	-0.0262862	0.0494471	0.595001	PPP	Q01638	Lotta et al.	phenylalanine	HMDB0000159	ENSG00000115602	IL1RL1	FALSE
170876	MR-link-2	bioa_016	phenylalanine	IL1RL2:Q9HB29:OID20487:v1:Inflammation	IL1RL2:Q9HB29:OID20487:v1:Inflammation	10	-0.0129588	0.0541835	0.810978	PPP	Q9HB29	Lotta et al.	phenylalanine	HMDB0000159	ENSG00000115598	IL1RL2	FALSE
170880	MR-link-2	bioa_016	phenylalanine	INPP1:P49441:OID21345:v1:Oncology	INPP1:P49441:OID21345:v1:Oncology	10	-0.0465838	0.0524128	0.374118	PPP	P49441	Lotta et al.	phenylalanine	HMDB0000159	ENSG00000151689	INPP1	FALSE
170881	MR-link-2	bioa_016	phenylalanine	INPPL1:O15357:OID21314:v1:Oncology	INPPL1:O15357:OID21314:v1:Oncology	10	-0.0623306	0.0548503	0.255799	PPP	O15357	Lotta et al.	phenylalanine	HMDB0000159	ENSG00000165458	INPPL1	FALSE
170883	MR-link-2	bioa_016	phenylalanine	KDM3A:Q9Y4C1:OID30426:v1:Inflammation_II	KDM3A:Q9Y4C1:OID30426:v1:Inflammation_II	10	0.0327499	0.0500868	0.5132	PPP	Q9Y4C1	Lotta et al.	phenylalanine	HMDB0000159	ENSG00000115548	KDM3A	FALSE
170884	MR-link-2	bioa_016	phenylalanine	KHK:P50053:OID30241:v1:Cardiometabolic_II	KHK:P50053:OID30241:v1:Cardiometabolic_II	10	0.00205867	0.0505863	0.967538	PPP	P50053	Lotta et al.	phenylalanine	HMDB0000159	ENSG00000138030	KHK	FALSE
170888	MR-link-2	bioa_016	phenylalanine	KYNU:Q16719:OID20669:v1:Inflammation	KYNU:Q16719:OID20669:v1:Inflammation	10	-0.0135009	0.0507237	0.790111	PPP	Q16719	Lotta et al.	phenylalanine	HMDB0000159	ENSG00000115919	KYNU	FALSE
170891	MR-link-2	bioa_016	phenylalanine	LYPLA2:O95372:OID30817:v1:Neurology_II	LYPLA2:O95372:OID30817:v1:Neurology_II	10	0.0239535	0.0508732	0.63775	PPP	O95372	Lotta et al.	phenylalanine	HMDB0000159	ENSG00000011009	LYPLA2	FALSE
170893	MR-link-2	bioa_016	phenylalanine	MARS1:P56192:OID30658:v1:Inflammation_II	MARS1:P56192:OID30658:v1:Inflammation_II	10	-0.0101016	0.0524735	0.847344	PPP	P56192	Lotta et al.	phenylalanine	HMDB0000159	ENSG00000166986	MARS1	FALSE
170894	MR-link-2	bioa_016	phenylalanine	MGLL:Q99685:OID20711:v1:Inflammation	MGLL:Q99685:OID20711:v1:Inflammation	10	-0.0463865	0.0557792	0.405629	PPP	Q99685	Lotta et al.	phenylalanine	HMDB0000159	ENSG00000074416	MGLL	FALSE
170898	MR-link-2	bioa_016	phenylalanine	MSRA:Q9UJ68:OID21513:v1:Oncology	MSRA:Q9UJ68:OID21513:v1:Oncology	10	-0.0344779	0.0538572	0.522061	PPP	Q9UJ68	Lotta et al.	phenylalanine	HMDB0000159	ENSG00000175806	MSRA	FALSE
170901	MR-link-2	bioa_016	phenylalanine	MTR:Q99707:OID30110:v1:Cardiometabolic_II	MTR:Q99707:OID30110:v1:Cardiometabolic_II	10	0.054027	0.0528928	0.307045	PPP	Q99707	Lotta et al.	phenylalanine	HMDB0000159	ENSG00000116984	MTR	FALSE
170902	MR-link-2	bioa_016	phenylalanine	MVK:Q03426:OID20459:v1:Inflammation	MVK:Q03426:OID20459:v1:Inflammation	10	0.014432	0.0550915	0.793348	PPP	Q03426	Lotta et al.	phenylalanine	HMDB0000159	ENSG00000110921	MVK	FALSE
170905	MR-link-2	bioa_016	phenylalanine	NADK:O95544:OID20178:v1:Cardiometabolic	NADK:O95544:OID20178:v1:Cardiometabolic	10	-0.0320281	0.0507393	0.527891	PPP	O95544	Lotta et al.	phenylalanine	HMDB0000159	ENSG00000008130	NADK	FALSE
170908	MR-link-2	bioa_016	phenylalanine	NAMPT:P43490:OID21227:v1:Oncology	NAMPT:P43490:OID21227:v1:Oncology	10	0.0638995	0.0518567	0.217862	PPP	P43490	Lotta et al.	phenylalanine	HMDB0000159	ENSG00000105835	NAMPT	FALSE
170909	MR-link-2	bioa_016	phenylalanine	NAPRT:Q6XQN6:OID31114:v1:Neurology_II	NAPRT:Q6XQN6:OID31114:v1:Neurology_II	10	-0.0863451	0.0523648	0.099165	PPP	Q6XQN6	Lotta et al.	phenylalanine	HMDB0000159	ENSG00000147813	NAPRT	FALSE
170910	MR-link-2	bioa_016	phenylalanine	NARS1:O43776:OID31035:v1:Neurology_II	NARS1:O43776:OID31035:v1:Neurology_II	10	-0.0109498	0.0532483	0.837075	PPP	O43776	Lotta et al.	phenylalanine	HMDB0000159	ENSG00000134440	NARS1	FALSE
170913	MR-link-2	bioa_016	phenylalanine	NME1:P15531:OID30451:v1:Inflammation_II	NME1:P15531:OID30451:v1:Inflammation_II	10	-0.00457935	0.0535225	0.931817	PPP	P15531	Lotta et al.	phenylalanine	HMDB0000159	ENSG00000239672	NME1	FALSE
170914	MR-link-2	bioa_016	phenylalanine	NME3:Q13232:OID20789:v1:Inflammation	NME3:Q13232:OID20789:v1:Inflammation	10	0.0787198	0.057192	0.168694	PPP	Q13232	Lotta et al.	phenylalanine	HMDB0000159	ENSG00000103024	NME3	FALSE
170915	MR-link-2	bioa_016	phenylalanine	NOS1:P29475:OID20863:v1:Neurology	NOS1:P29475:OID20863:v1:Neurology	10	0.0598385	0.0508671	0.239447	PPP	P29475	Lotta et al.	phenylalanine	HMDB0000159	ENSG00000089250	NOS1	FALSE
170916	MR-link-2	bioa_016	phenylalanine	NOS2:P35228:OID30087:v1:Cardiometabolic_II	NOS2:P35228:OID30087:v1:Cardiometabolic_II	10	0.0291616	0.0510783	0.568054	PPP	P35228	Lotta et al.	phenylalanine	HMDB0000159	ENSG00000007171	NOS2	FALSE
170917	MR-link-2	bioa_016	phenylalanine	NOS3:P29474:OID20834:v1:Neurology	NOS3:P29474:OID20834:v1:Neurology	10	-0.0567416	0.0531887	0.286063	PPP	P29474	Lotta et al.	phenylalanine	HMDB0000159	ENSG00000164867	NOS3	FALSE
170918	MR-link-2	bioa_016	phenylalanine	NPL:Q9BXD5:OID30329:v1:Cardiometabolic_II	NPL:Q9BXD5:OID30329:v1:Cardiometabolic_II	10	0.0230921	0.052453	0.659761	PPP	Q9BXD5	Lotta et al.	phenylalanine	HMDB0000159	ENSG00000135838	NPL	FALSE
170922	MR-link-2	bioa_016	phenylalanine	OPLAH:O14841:OID30201:v1:Cardiometabolic_II	OPLAH:O14841:OID30201:v1:Cardiometabolic_II	10	0.0290811	0.0530297	0.583422	PPP	O14841	Lotta et al.	phenylalanine	HMDB0000159	ENSG00000178814	OPLAH	FALSE
170923	MR-link-2	bioa_016	phenylalanine	OXCT1:P55809:OID30227:v1:Cardiometabolic_II	OXCT1:P55809:OID30227:v1:Cardiometabolic_II	10	0.0153052	0.053199	0.773578	PPP	P55809	Lotta et al.	phenylalanine	HMDB0000159	ENSG00000083720	OXCT1	FALSE
170927	MR-link-2	bioa_016	phenylalanine	PAFAH1B3:Q15102:OID30998:v1:Neurology_II	PAFAH1B3:Q15102:OID30998:v1:Neurology_II	10	0.05034	0.0487829	0.30211	PPP	Q15102	Lotta et al.	phenylalanine	HMDB0000159	ENSG00000079462	PAFAH1B3	FALSE
170929	MR-link-2	bioa_016	phenylalanine	PAM:P19021:OID20291:v1:Cardiometabolic	PAM:P19021:OID20291:v1:Cardiometabolic	10	0.0985992	0.0595618	0.0978416	PPP	P19021	Lotta et al.	phenylalanine	HMDB0000159	ENSG00000145730	PAM	FALSE
170932	MR-link-2	bioa_016	phenylalanine	PCYT2:Q99447:OID31519:v1:Oncology_II	PCYT2:Q99447:OID31519:v1:Oncology_II	10	-0.0829641	0.0518714	0.109727	PPP	Q99447	Lotta et al.	phenylalanine	HMDB0000159	ENSG00000185813	PCYT2	FALSE
170935	MR-link-2	bioa_016	phenylalanine	PHOSPHO1:Q8TCT1:OID20922:v1:Neurology	PHOSPHO1:Q8TCT1:OID20922:v1:Neurology	10	-0.090128	0.0578842	0.119461	PPP	Q8TCT1	Lotta et al.	phenylalanine	HMDB0000159	ENSG00000173868	PHOSPHO1	FALSE
170936	MR-link-2	bioa_016	phenylalanine	PHYKPL:Q8IUZ5:OID30634:v1:Inflammation_II	PHYKPL:Q8IUZ5:OID30634:v1:Inflammation_II	10	-0.0293206	0.0512286	0.567086	PPP	Q8IUZ5	Lotta et al.	phenylalanine	HMDB0000159	ENSG00000175309	PHYKPL	FALSE
170939	MR-link-2	bioa_016	phenylalanine	PKLR:P30613:OID20682:v1:Inflammation	PKLR:P30613:OID20682:v1:Inflammation	10	-0.0297753	0.0526786	0.571921	PPP	P30613	Lotta et al.	phenylalanine	HMDB0000159	ENSG00000143627	PKLR	FALSE
170940	MR-link-2	bioa_016	phenylalanine	PLA2G7:Q13093:OID21105:v1:Neurology	PLA2G7:Q13093:OID21105:v1:Neurology	10	0.0355594	0.0557092	0.523276	PPP	Q13093	Lotta et al.	phenylalanine	HMDB0000159	ENSG00000146070	PLA2G7	FALSE
170944	MR-link-2	bioa_016	phenylalanine	PMVK:Q15126:OID20850:v1:Neurology	PMVK:Q15126:OID20850:v1:Neurology	10	-0.0516419	0.0521293	0.321856	PPP	Q15126	Lotta et al.	phenylalanine	HMDB0000159	ENSG00000163344	PMVK	FALSE
170947	MR-link-2	bioa_016	phenylalanine	PPT1:P50897:OID30947:v1:Neurology_II	PPT1:P50897:OID30947:v1:Neurology_II	10	0.00709951	0.0496887	0.886385	PPP	P50897	Lotta et al.	phenylalanine	HMDB0000159	ENSG00000131238	PPT1	FALSE
170949	MR-link-2	bioa_016	phenylalanine	RAB10:P61026:OID30357:v1:Cardiometabolic_II	RAB10:P61026:OID30357:v1:Cardiometabolic_II	10	-0.0171715	0.0538198	0.749685	PPP	P61026	Lotta et al.	phenylalanine	HMDB0000159	ENSG00000084733	RAB10	FALSE
170952	MR-link-2	bioa_016	phenylalanine	RAB27B:O00194:OID30354:v1:Cardiometabolic_II	RAB27B:O00194:OID30354:v1:Cardiometabolic_II	10	-0.0139107	0.0546991	0.799254	PPP	O00194	Lotta et al.	phenylalanine	HMDB0000159	ENSG00000041353	RAB27B	FALSE
170953	MR-link-2	bioa_016	phenylalanine	RAB2B:Q8WUD1:OID31362:v1:Oncology_II	RAB2B:Q8WUD1:OID31362:v1:Oncology_II	10	0.0342026	0.0504664	0.497942	PPP	Q8WUD1	Lotta et al.	phenylalanine	HMDB0000159	ENSG00000129472	RAB2B	FALSE
170954	MR-link-2	bioa_016	phenylalanine	RAB6B:Q9NRW1:OID20817:v1:Neurology	RAB6B:Q9NRW1:OID20817:v1:Neurology	10	-0.0349329	0.0511646	0.494762	PPP	Q9NRW1	Lotta et al.	phenylalanine	HMDB0000159	ENSG00000154917	RAB6B	FALSE
170956	MR-link-2	bioa_016	phenylalanine	RAC3:P60763:OID30958:v1:Neurology_II	RAC3:P60763:OID30958:v1:Neurology_II	10	0.0386185	0.0536114	0.471315	PPP	P60763	Lotta et al.	phenylalanine	HMDB0000159	ENSG00000169750	RAC3	FALSE
170957	MR-link-2	bioa_016	phenylalanine	RALB:P11234:OID30567:v1:Inflammation_II	RALB:P11234:OID30567:v1:Inflammation_II	10	-0.0302037	0.0544371	0.579007	PPP	P11234	Lotta et al.	phenylalanine	HMDB0000159	ENSG00000144118	RALB	FALSE
170958	MR-link-2	bioa_016	phenylalanine	RAP1A:P62834:OID30452:v1:Inflammation_II	RAP1A:P62834:OID30452:v1:Inflammation_II	10	0.100897	0.0515049	0.0501153	PPP	P62834	Lotta et al.	phenylalanine	HMDB0000159	ENSG00000116473	RAP1A	FALSE
170960	MR-link-2	bioa_016	phenylalanine	RBKS:Q9H477:OID20986:v1:Neurology	RBKS:Q9H477:OID20986:v1:Neurology	10	0.00745093	0.0537805	0.889811	PPP	Q9H477	Lotta et al.	phenylalanine	HMDB0000159	ENSG00000171174	RBKS	FALSE
170966	MR-link-2	bioa_016	phenylalanine	SAT1:P21673:OID30111:v1:Cardiometabolic_II	SAT1:P21673:OID30111:v1:Cardiometabolic_II	10	0.0168759	0.0502211	0.736847	PPP	P21673	Lotta et al.	phenylalanine	HMDB0000159	ENSG00000130066	SAT1	FALSE
170968	MR-link-2	bioa_016	phenylalanine	SAT2:Q96F10:OID31306:v1:Oncology_II	SAT2:Q96F10:OID31306:v1:Oncology_II	10	-0.072511	0.0499695	0.14675	PPP	Q96F10	Lotta et al.	phenylalanine	HMDB0000159	ENSG00000141504	SAT2	FALSE
170969	MR-link-2	bioa_016	phenylalanine	SCLY:Q96I15:OID21425:v1:Oncology	SCLY:Q96I15:OID21425:v1:Oncology	10	0.0739148	0.0523825	0.158227	PPP	Q96I15	Lotta et al.	phenylalanine	HMDB0000159	ENSG00000132330	SCLY	FALSE
170970	MR-link-2	bioa_016	phenylalanine	SDHB:P21912:OID31436:v1:Oncology_II	SDHB:P21912:OID31436:v1:Oncology_II	10	-0.0395992	0.0504579	0.432572	PPP	P21912	Lotta et al.	phenylalanine	HMDB0000159	ENSG00000117118	SDHB	FALSE
170974	MR-link-2	bioa_016	phenylalanine	SETMAR:Q53H47:OID20948:v1:Neurology	SETMAR:Q53H47:OID20948:v1:Neurology	10	0.067765	0.0517002	0.189949	PPP	Q53H47	Lotta et al.	phenylalanine	HMDB0000159	ENSG00000170364	SETMAR	FALSE
170975	MR-link-2	bioa_016	phenylalanine	SHMT1:P34896:OID20714:v1:Inflammation	SHMT1:P34896:OID20714:v1:Inflammation	10	-0.0188454	0.0538128	0.726186	PPP	P34896	Lotta et al.	phenylalanine	HMDB0000159	ENSG00000176974	SHMT1	FALSE
170976	MR-link-2	bioa_016	phenylalanine	SIRT1:Q96EB6:OID30439:v1:Inflammation_II	SIRT1:Q96EB6:OID30439:v1:Inflammation_II	10	0.0158343	0.050131	0.752111	PPP	Q96EB6	Lotta et al.	phenylalanine	HMDB0000159	ENSG00000096717	SIRT1	FALSE
170978	MR-link-2	bioa_016	phenylalanine	SIRT2:Q8IXJ6:OID21375:v1:Oncology	SIRT2:Q8IXJ6:OID21375:v1:Oncology	10	-0.0496775	0.0569997	0.383459	PPP	Q8IXJ6	Lotta et al.	phenylalanine	HMDB0000159	ENSG00000068903	SIRT2	FALSE
170981	MR-link-2	bioa_016	phenylalanine	SLC16A1:P53985:OID20799:v1:Neurology	SLC16A1:P53985:OID20799:v1:Neurology	10	0.0190072	0.0509611	0.709168	PPP	P53985	Lotta et al.	phenylalanine	HMDB0000159	ENSG00000155380	SLC16A1	FALSE
170982	MR-link-2	bioa_016	phenylalanine	SLC1A4:P43007:OID30926:v1:Neurology_II	SLC1A4:P43007:OID30926:v1:Neurology_II	10	-0.0507346	0.0492681	0.30312	PPP	P43007	Lotta et al.	phenylalanine	HMDB0000159	ENSG00000115902	SLC1A4	FALSE
170985	MR-link-2	bioa_016	phenylalanine	SMPD3:Q9NY59:OID30477:v1:Inflammation_II	SMPD3:Q9NY59:OID30477:v1:Inflammation_II	10	0.0573808	0.0504766	0.25563	PPP	Q9NY59	Lotta et al.	phenylalanine	HMDB0000159	ENSG00000103056	SMPD3	FALSE
170986	MR-link-2	bioa_016	phenylalanine	SMS:P52788:OID30853:v1:Neurology_II	SMS:P52788:OID30853:v1:Neurology_II	10	0.00940817	0.0542312	0.862272	PPP	P52788	Lotta et al.	phenylalanine	HMDB0000159	ENSG00000102172	SMS	FALSE
170990	MR-link-2	bioa_016	phenylalanine	SPTLC1:O15269:OID31086:v1:Neurology_II	SPTLC1:O15269:OID31086:v1:Neurology_II	10	0.00520867	0.0522788	0.920636	PPP	O15269	Lotta et al.	phenylalanine	HMDB0000159	ENSG00000090054	SPTLC1	FALSE
170992	MR-link-2	bioa_016	phenylalanine	SULT1A1:P50225:OID21031:v1:Neurology	SULT1A1:P50225:OID21031:v1:Neurology	10	0.0321675	0.052684	0.541481	PPP	P50225	Lotta et al.	phenylalanine	HMDB0000159	ENSG00000196502	SULT1A1	FALSE
170994	MR-link-2	bioa_016	phenylalanine	SUOX:P51687:OID31031:v1:Neurology_II	SUOX:P51687:OID31031:v1:Neurology_II	10	0.0743687	0.0503264	0.139481	PPP	P51687	Lotta et al.	phenylalanine	HMDB0000159	ENSG00000139531	SUOX	FALSE
170995	MR-link-2	bioa_016	phenylalanine	TARS1:P26639:OID31343:v1:Oncology_II	TARS1:P26639:OID31343:v1:Oncology_II	10	-0.00147508	0.0513733	0.977094	PPP	P26639	Lotta et al.	phenylalanine	HMDB0000159	ENSG00000113407	TARS	FALSE
170996	MR-link-2	bioa_016	phenylalanine	TDO2:P48775:OID30910:v1:Neurology_II	TDO2:P48775:OID30910:v1:Neurology_II	10	0.0801759	0.0513413	0.118377	PPP	P48775	Lotta et al.	phenylalanine	HMDB0000159	ENSG00000151790	TDO2	FALSE
170997	MR-link-2	bioa_016	phenylalanine	THTPA:Q9BU02:OID31375:v1:Oncology_II	THTPA:Q9BU02:OID31375:v1:Oncology_II	10	0.0103354	0.0535678	0.847005	PPP	Q9BU02	Lotta et al.	phenylalanine	HMDB0000159	ENSG00000259431	THTPA	FALSE
170999	MR-link-2	bioa_016	phenylalanine	TIGAR:Q9NQ88:OID20894:v1:Neurology	TIGAR:Q9NQ88:OID20894:v1:Neurology	10	-0.0610935	0.0509879	0.230841	PPP	Q9NQ88	Lotta et al.	phenylalanine	HMDB0000159	ENSG00000078237	TIGAR	FALSE
171001	MR-link-2	bioa_016	phenylalanine	TK1:P04183:OID31294:v1:Oncology_II	TK1:P04183:OID31294:v1:Oncology_II	10	-0.025272	0.0510987	0.620901	PPP	P04183	Lotta et al.	phenylalanine	HMDB0000159	ENSG00000167900	TK1	FALSE
171003	MR-link-2	bioa_016	phenylalanine	TPK1:Q9H3S4:OID30338:v1:Cardiometabolic_II	TPK1:Q9H3S4:OID30338:v1:Cardiometabolic_II	10	-0.0308087	0.0546839	0.573166	PPP	Q9H3S4	Lotta et al.	phenylalanine	HMDB0000159	ENSG00000196511	TPK1	FALSE
171004	MR-link-2	bioa_016	phenylalanine	TREH:O43280:OID30388:v1:Cardiometabolic_II	TREH:O43280:OID30388:v1:Cardiometabolic_II	10	0.0448808	0.0537764	0.403953	PPP	O43280	Lotta et al.	phenylalanine	HMDB0000159	ENSG00000118094	TREH	FALSE
171005	MR-link-2	bioa_016	phenylalanine	TYMP:P19971:OID20234:v1:Cardiometabolic	TYMP:P19971:OID20234:v1:Cardiometabolic	10	-0.0747694	0.0507214	0.14045	PPP	P19971	Lotta et al.	phenylalanine	HMDB0000159	ENSG00000025708	TYMP	FALSE
171007	MR-link-2	bioa_016	phenylalanine	UPB1:Q9UBR1:OID30352:v1:Cardiometabolic_II	UPB1:Q9UBR1:OID30352:v1:Cardiometabolic_II	10	0.0414618	0.0508098	0.414489	PPP	Q9UBR1	Lotta et al.	phenylalanine	HMDB0000159	ENSG00000100024	UPB1	FALSE
171009	MR-link-2	bioa_016	phenylalanine	VNN1:O95497:OID30711:v1:Inflammation_II	VNN1:O95497:OID30711:v1:Inflammation_II	10	-0.0311381	0.0537419	0.562319	PPP	O95497	Lotta et al.	phenylalanine	HMDB0000159	ENSG00000112299	VNN1	FALSE
171010	MR-link-2	bioa_016	phenylalanine	VNN2:O95498:OID21310:v1:Oncology	VNN2:O95498:OID21310:v1:Oncology	10	0.00772698	0.0506653	0.878785	PPP	O95498	Lotta et al.	phenylalanine	HMDB0000159	ENSG00000112303	VNN2	FALSE
171011	MR-link-2	bioa_016	phenylalanine	WARS:P23381:OID21084:v1:Neurology	WARS:P23381:OID21084:v1:Neurology	10	0.0517873	0.0505599	0.305704	PPP	P23381	Lotta et al.	phenylalanine	HMDB0000159	ENSG00000140105	WARS	FALSE
171012	MR-link-2	bioa_016	phenylalanine	YARS1:P54577:OID31494:v1:Oncology_II	YARS1:P54577:OID31494:v1:Oncology_II	10	-0.101314	0.0562051	0.0714553	PPP	P54577	Lotta et al.	phenylalanine	HMDB0000159	ENSG00000134684	YARS	FALSE
171013	MR-link-2	bioa_018	serine	10024_44_HOGA1_HOGA1	10024_44_HOGA1_HOGA1	8	-0.0303348	0.0269189	0.259787	DeCODE	Q86XE5	Lotta et al.	serine	HMDB0000187	ENSG00000241935	HOGA1	FALSE
171014	MR-link-2	bioa_018	serine	10086_39_CBS_CBS	10086_39_CBS_CBS	8	-0.0285479	0.0266134	0.28341	DeCODE	P35520	Lotta et al.	serine	HMDB0000187	ENSG00000160200	CBS	FALSE
171015	MR-link-2	bioa_018	serine	10531_18_NRAS_RASN	10531_18_NRAS_RASN	8	0.00615561	0.0256767	0.810535	DeCODE	P01111	Lotta et al.	serine	HMDB0000187	ENSG00000213281	NRAS	FALSE
171016	MR-link-2	bioa_018	serine	10612_18_PLOD3_PLOD3	10612_18_PLOD3_PLOD3	8	-0.0342959	0.0278798	0.218646	DeCODE	O60568	Lotta et al.	serine	HMDB0000187	ENSG00000106397	PLOD3	FALSE
171017	MR-link-2	bioa_018	serine	11098_1_PDXK_PDXK	11098_1_PDXK_PDXK	8	-0.0223302	0.0251029	0.373709	DeCODE	O00764	Lotta et al.	serine	HMDB0000187	ENSG00000160209	PDXK	FALSE
171018	MR-link-2	bioa_018	serine	11241_8_ASL_ARLY	11241_8_ASL_ARLY	8	0.033629	0.0296408	0.256563	DeCODE	P04424	Lotta et al.	serine	HMDB0000187	ENSG00000126522	ASL	FALSE
171019	MR-link-2	bioa_018	serine	11247_20_NAGS_NAGS	11247_20_NAGS_NAGS	8	-0.0432443	0.026089	0.0974039	DeCODE	Q8N159	Lotta et al.	serine	HMDB0000187	ENSG00000161653	NAGS	FALSE
171020	MR-link-2	bioa_018	serine	11280_6_GAD1_DCE1	11280_6_GAD1_DCE1	8	-0.0322816	0.0287876	0.26213	DeCODE	Q99259	Lotta et al.	serine	HMDB0000187	ENSG00000128683	GAD1	FALSE
171021	MR-link-2	bioa_018	serine	11348_132_P4HA2_P4HA2	11348_132_P4HA2_P4HA2	8	-0.0420213	0.0286106	0.141906	DeCODE	O15460	Lotta et al.	serine	HMDB0000187	ENSG00000072682	P4HA2	FALSE
171022	MR-link-2	bioa_018	serine	11361_73_TYMP_TP	11361_73_TYMP_TP	8	-0.00343642	0.0255545	0.893028	DeCODE	P19971	Lotta et al.	serine	HMDB0000187	ENSG00000025708	TYMP	FALSE
171023	MR-link-2	bioa_018	serine	11368_32_AK2_KAD2	11368_32_AK2_KAD2	8	-0.00889238	0.0258864	0.731211	DeCODE	P54819	Lotta et al.	serine	HMDB0000187	ENSG00000004455	AK2	FALSE
171024	MR-link-2	bioa_018	serine	11377_19_ADH7_ADH7	11377_19_ADH7_ADH7	8	-0.0133399	0.0253138	0.598206	DeCODE	P40394	Lotta et al.	serine	HMDB0000187	ENSG00000196344	ADH7	FALSE
171025	MR-link-2	bioa_018	serine	11381_56_PRPS1_PRPS1	11381_56_PRPS1_PRPS1	8	-0.0167887	0.0257359	0.514178	DeCODE	P60891	Lotta et al.	serine	HMDB0000187	ENSG00000147224	PRPS1	FALSE
171026	MR-link-2	bioa_018	serine	11382_5_BLVRA_BIEA	11382_5_BLVRA_BIEA	8	0.0111823	0.0261195	0.668565	DeCODE	P53004	Lotta et al.	serine	HMDB0000187	ENSG00000106605	BLVRA	FALSE
171027	MR-link-2	bioa_018	serine	11391_69_MVK_MVK	11391_69_MVK_MVK	8	-0.0261248	0.0263584	0.321618	DeCODE	Q03426	Lotta et al.	serine	HMDB0000187	ENSG00000110921	MVK	FALSE
171028	MR-link-2	bioa_018	serine	11402_17_KMT2C_KMT2C	11402_17_KMT2C_KMT2C	8	-0.0217563	0.0293483	0.458504	DeCODE	Q8NEZ4	Lotta et al.	serine	HMDB0000187	ENSG00000055609	KMT2C	FALSE
171029	MR-link-2	bioa_018	serine	11424_4_FAH_FAAA	11424_4_FAH_FAAA	8	0.0231411	0.0250222	0.355059	DeCODE	P16930	Lotta et al.	serine	HMDB0000187	ENSG00000103876	FAH	FALSE
171030	MR-link-2	bioa_018	serine	11441_11_PYGL_PYGL	11441_11_PYGL_PYGL	8	-0.00475199	0.0263286	0.85677	DeCODE	P06737	Lotta et al.	serine	HMDB0000187	ENSG00000100504	PYGL	FALSE
171031	MR-link-2	bioa_018	serine	11448_34_GALK1_GALK1	11448_34_GALK1_GALK1	8	-0.0105005	0.0263352	0.690097	DeCODE	P51570	Lotta et al.	serine	HMDB0000187	ENSG00000108479	GALK1	FALSE
171032	MR-link-2	bioa_018	serine	11572_4_DNM2_DYN2	11572_4_DNM2_DYN2	8	-0.00480768	0.0264379	0.855702	DeCODE	P50570	Lotta et al.	serine	HMDB0000187	ENSG00000079805	DNM2	FALSE
171033	MR-link-2	bioa_018	serine	11645_9_P4HA1_P4HA1	11645_9_P4HA1_P4HA1	8	-0.0412046	0.0271277	0.128784	DeCODE	P13674	Lotta et al.	serine	HMDB0000187	ENSG00000122884	P4HA1	FALSE
171034	MR-link-2	bioa_018	serine	11653_69_SLC6A9_SC6A9	11653_69_SLC6A9_SC6A9	8	-0.0168156	0.0292968	0.565986	DeCODE	P48067	Lotta et al.	serine	HMDB0000187	ENSG00000196517	SLC6A9	FALSE
171035	MR-link-2	bioa_018	serine	11709_29_CPT1B_CPT1B	11709_29_CPT1B_CPT1B	8	-0.00311319	0.0281908	0.912066	DeCODE	Q92523	Lotta et al.	serine	HMDB0000187	ENSG00000205560	CPT1B	FALSE
171036	MR-link-2	bioa_018	serine	12018_84_TPK1_TPK1	12018_84_TPK1_TPK1	8	-0.00484237	0.0257882	0.851053	DeCODE	Q9H3S4	Lotta et al.	serine	HMDB0000187	ENSG00000196511	TPK1	FALSE
171037	MR-link-2	bioa_018	serine	12334_25_SHMT1_cSHMT	12334_25_SHMT1_cSHMT	8	0.00308669	0.026335	0.906695	DeCODE	P34896	Lotta et al.	serine	HMDB0000187	ENSG00000176974	SHMT1	FALSE
171038	MR-link-2	bioa_018	serine	12340_17_AARS_SYAC	12340_17_AARS_SYAC	8	-0.0131326	0.0255601	0.607397	DeCODE	P49588	Lotta et al.	serine	HMDB0000187	ENSG00000090861	AARS	FALSE
171039	MR-link-2	bioa_018	serine	12348_46_SARS2_SYSM	12348_46_SARS2_SYSM	8	-0.0274495	0.0251077	0.274277	DeCODE	Q9NP81	Lotta et al.	serine	HMDB0000187	ENSG00000104835	SARS2	FALSE
171040	MR-link-2	bioa_018	serine	12374_8_PAFAH1B3_PA1B3	12374_8_PAFAH1B3_PA1B3	8	0.0214976	0.0259057	0.40663	DeCODE	Q15102	Lotta et al.	serine	HMDB0000187	ENSG00000079462	PAFAH1B3	FALSE
171041	MR-link-2	bioa_018	serine	12395_86_DARS2_SYDM	12395_86_DARS2_SYDM	8	-0.0190806	0.025625	0.456509	DeCODE	Q6PI48	Lotta et al.	serine	HMDB0000187	ENSG00000117593	DARS2	FALSE
171042	MR-link-2	bioa_018	serine	12422_143_ALOX15B_LX15B	12422_143_ALOX15B_LX15B	8	0.0285798	0.025391	0.26034	DeCODE	O15296	Lotta et al.	serine	HMDB0000187	ENSG00000179593	ALOX15B	FALSE
171043	MR-link-2	bioa_018	serine	12425_104_ARF6_ARF6	12425_104_ARF6_ARF6	8	-0.00866539	0.0264871	0.743551	DeCODE	P62330	Lotta et al.	serine	HMDB0000187	ENSG00000165527	ARF6	FALSE
171044	MR-link-2	bioa_018	serine	12428_2_LYPLAL1_LYPL1	12428_2_LYPLAL1_LYPL1	8	-0.0335014	0.0283703	0.237658	DeCODE	Q5VWZ2	Lotta et al.	serine	HMDB0000187	ENSG00000143353	LYPLAL1	FALSE
171045	MR-link-2	bioa_018	serine	12450_42_PMVK_PMVK	12450_42_PMVK_PMVK	8	0.0119155	0.0266687	0.655022	DeCODE	Q15126	Lotta et al.	serine	HMDB0000187	ENSG00000163344	PMVK	FALSE
171046	MR-link-2	bioa_018	serine	12462_20_SETMAR_SETMR	12462_20_SETMAR_SETMR	8	-0.0496634	0.0262675	0.0586677	DeCODE	Q53H47	Lotta et al.	serine	HMDB0000187	ENSG00000170364	SETMAR	FALSE
171047	MR-link-2	bioa_018	serine	12476_50_TIGAR_TIGAR	12476_50_TIGAR_TIGAR	8	-0.0329398	0.0266603	0.216632	DeCODE	Q9NQ88	Lotta et al.	serine	HMDB0000187	ENSG00000078237	TIGAR	FALSE
171048	MR-link-2	bioa_018	serine	12507_16_ITPKC_IP3KC	12507_16_ITPKC_IP3KC	8	-0.0425705	0.031379	0.174891	DeCODE	Q96DU7	Lotta et al.	serine	HMDB0000187	ENSG00000086544	ITPKC	FALSE
171049	MR-link-2	bioa_018	serine	12515_45_UCK2_UCK2	12515_45_UCK2_UCK2	8	-0.0320002	0.0283957	0.259768	DeCODE	Q9BZX2	Lotta et al.	serine	HMDB0000187	ENSG00000143179	UCK2	FALSE
171050	MR-link-2	bioa_018	serine	12524_18_SAT2_SAT2	12524_18_SAT2_SAT2	8	-0.00314774	0.0274471	0.908696	DeCODE	Q96F10	Lotta et al.	serine	HMDB0000187	ENSG00000141504	SAT2	FALSE
171051	MR-link-2	bioa_018	serine	12581_39_IMPA2_IMPA2	12581_39_IMPA2_IMPA2	8	-0.0565936	0.0271683	0.0372444	DeCODE	O14732	Lotta et al.	serine	HMDB0000187	ENSG00000141401	IMPA2	FALSE
171052	MR-link-2	bioa_018	serine	12632_14_NAT1_ARY1	12632_14_NAT1_ARY1	8	-0.00588405	0.0255358	0.817763	DeCODE	P18440	Lotta et al.	serine	HMDB0000187	ENSG00000171428	NAT1	FALSE
171053	MR-link-2	bioa_018	serine	12636_113_SMYD2_SMYD2	12636_113_SMYD2_SMYD2	8	-0.00192681	0.0257683	0.940394	DeCODE	Q9NRG4	Lotta et al.	serine	HMDB0000187	ENSG00000143499	SMYD2	FALSE
171054	MR-link-2	bioa_018	serine	12637_7_CRAT_CACP	12637_7_CRAT_CACP	8	-0.0283297	0.0250094	0.257314	DeCODE	P43155	Lotta et al.	serine	HMDB0000187	ENSG00000095321	CRAT	FALSE
171055	MR-link-2	bioa_018	serine	12641_3_INPP5B_I5P2	12641_3_INPP5B_I5P2	8	0.00132828	0.0260307	0.959304	DeCODE	P32019	Lotta et al.	serine	HMDB0000187	ENSG00000204084	INPP5B	FALSE
171056	MR-link-2	bioa_018	serine	12644_63_ADSS_PURA2	12644_63_ADSS_PURA2	8	-0.0221105	0.0261354	0.397555	DeCODE	P30520	Lotta et al.	serine	HMDB0000187	ENSG00000035687	ADSS	FALSE
171057	MR-link-2	bioa_018	serine	12647_52_SETD2_SETD2	12647_52_SETD2_SETD2	8	-0.0225575	0.0288513	0.434301	DeCODE	Q9BYW2	Lotta et al.	serine	HMDB0000187	ENSG00000181555	SETD2	FALSE
171058	MR-link-2	bioa_018	serine	12658_72_PANK3_PANK3	12658_72_PANK3_PANK3	8	-0.0240922	0.0263911	0.361299	DeCODE	Q9H999	Lotta et al.	serine	HMDB0000187	ENSG00000120137	PANK3	FALSE
171059	MR-link-2	bioa_018	serine	12667_2_GDA_GUAD	12667_2_GDA_GUAD	8	-0.00812524	0.0250446	0.745612	DeCODE	Q9Y2T3	Lotta et al.	serine	HMDB0000187	ENSG00000119125	GDA	FALSE
171060	MR-link-2	bioa_018	serine	12675_14_DARS_SYDC	12675_14_DARS_SYDC	8	-0.0154626	0.0258703	0.550042	DeCODE	P14868	Lotta et al.	serine	HMDB0000187	ENSG00000115866	DARS	FALSE
171061	MR-link-2	bioa_018	serine	12686_15_MPST_THTM	12686_15_MPST_THTM	8	0.0208461	0.026082	0.424144	DeCODE	P25325	Lotta et al.	serine	HMDB0000187	ENSG00000128309	MPST	FALSE
171062	MR-link-2	bioa_018	serine	12691_44_SHMT2_GLYM	12691_44_SHMT2_GLYM	8	-0.0222302	0.0250082	0.374047	DeCODE	P34897	Lotta et al.	serine	HMDB0000187	ENSG00000182199	SHMT2	FALSE
171063	MR-link-2	bioa_018	serine	12692_56_DOT1L_DOT1L	12692_56_DOT1L_DOT1L	8	0.00927128	0.0257869	0.719195	DeCODE	Q8TEK3	Lotta et al.	serine	HMDB0000187	ENSG00000104885	DOT1L	FALSE
171064	MR-link-2	bioa_018	serine	12697_30_PIP4K2A_PI42A	12697_30_PIP4K2A_PI42A	8	0.0161551	0.0254349	0.525327	DeCODE	P48426	Lotta et al.	serine	HMDB0000187	ENSG00000150867	PIP4K2A	FALSE
171065	MR-link-2	bioa_018	serine	12700_9_ACLY_ACLY	12700_9_ACLY_ACLY	8	-0.0323141	0.0267876	0.227699	DeCODE	P53396	Lotta et al.	serine	HMDB0000187	ENSG00000131473	ACLY	FALSE
171066	MR-link-2	bioa_018	serine	12786_61_GPCPD1_GDE5	12786_61_GPCPD1_GDE5	8	-0.00325765	0.0261316	0.90079	DeCODE	Q9NPB8	Lotta et al.	serine	HMDB0000187	ENSG00000125772	GPCPD1	FALSE
171067	MR-link-2	bioa_018	serine	12812_25_ACYP2_ACYP2	12812_25_ACYP2_ACYP2	8	0.0290444	0.0267996	0.278472	DeCODE	P14621	Lotta et al.	serine	HMDB0000187	ENSG00000170634	ACYP2	FALSE
171068	MR-link-2	bioa_018	serine	12815_9_IARS_SYIC	12815_9_IARS_SYIC	8	-0.0345983	0.0295302	0.241347	DeCODE	P41252	Lotta et al.	serine	HMDB0000187	ENSG00000196305	IARS	FALSE
171069	MR-link-2	bioa_018	serine	12818_159_SLC14A2_UT2	12818_159_SLC14A2_UT2	8	-0.0196318	0.0261163	0.452228	DeCODE	Q15849	Lotta et al.	serine	HMDB0000187	ENSG00000132874	SLC14A2	FALSE
171070	MR-link-2	bioa_018	serine	12881_17_RDH16_RDH16	12881_17_RDH16_RDH16	8	-0.0266778	0.0285338	0.349811	DeCODE	O75452	Lotta et al.	serine	HMDB0000187	ENSG00000139547	RDH16	FALSE
171071	MR-link-2	bioa_018	serine	12895_28_DGKB_DGKB	12895_28_DGKB_DGKB	8	0.0140831	0.026592	0.596389	DeCODE	Q9Y6T7	Lotta et al.	serine	HMDB0000187	ENSG00000136267	DGKB	FALSE
171072	MR-link-2	bioa_018	serine	12960_9_GCK_HXK4	12960_9_GCK_HXK4	8	-0.0138746	0.0272517	0.610663	DeCODE	P35557	Lotta et al.	serine	HMDB0000187	ENSG00000106633	GCK	FALSE
171073	MR-link-2	bioa_018	serine	13059_33_RFK_RIFK	13059_33_RFK_RIFK	8	-0.0309815	0.0272046	0.254773	DeCODE	Q969G6	Lotta et al.	serine	HMDB0000187	ENSG00000135002	RFK	FALSE
171074	MR-link-2	bioa_018	serine	13083_18_VARS_SYVC	13083_18_VARS_SYVC	8	-0.00498322	0.0278991	0.858239	DeCODE	P26640	Lotta et al.	serine	HMDB0000187	ENSG00000204394	VARS1	FALSE
171075	MR-link-2	bioa_018	serine	13130_150_HK2_HXK2	13130_150_HK2_HXK2	8	-0.0176011	0.0263735	0.50453	DeCODE	P52789	Lotta et al.	serine	HMDB0000187	ENSG00000159399	HK2	FALSE
171076	MR-link-2	bioa_018	serine	13131_5_HK1_HXK1	13131_5_HK1_HXK1	8	-0.0234612	0.028933	0.417435	DeCODE	P19367	Lotta et al.	serine	HMDB0000187	ENSG00000156515	HK1	FALSE
171077	MR-link-2	bioa_018	serine	13430_50_SLC14A1_UT1	13430_50_SLC14A1_UT1	8	-0.0255704	0.0269569	0.342843	DeCODE	Q13336	Lotta et al.	serine	HMDB0000187	ENSG00000141469	SLC14A1	FALSE
171078	MR-link-2	bioa_018	serine	13473_55_ITPKA_IP3KA	13473_55_ITPKA_IP3KA	8	-0.01335	0.0258232	0.605172	DeCODE	P23677	Lotta et al.	serine	HMDB0000187	ENSG00000137825	ITPKA	FALSE
171079	MR-link-2	bioa_018	serine	13494_6_CERS5_CERS5	13494_6_CERS5_CERS5	8	-0.0288871	0.0288058	0.315946	DeCODE	Q8N5B7	Lotta et al.	serine	HMDB0000187	ENSG00000139624	CERS5	FALSE
171080	MR-link-2	bioa_018	serine	13498_1_MIOX_MIOX	13498_1_MIOX_MIOX	8	0.00639739	0.0278757	0.818483	DeCODE	Q9UGB7	Lotta et al.	serine	HMDB0000187	ENSG00000100253	MIOX	FALSE
171081	MR-link-2	bioa_018	serine	13595_20_THTPA_THTPA	13595_20_THTPA_THTPA	8	-0.028961	0.02607	0.266614	DeCODE	Q9BU02	Lotta et al.	serine	HMDB0000187	ENSG00000259431	THTPA	FALSE
171082	MR-link-2	bioa_018	serine	13596_3_RAB27B_RB27B	13596_3_RAB27B_RB27B	8	-0.0479056	0.0283593	0.0911746	DeCODE	O00194	Lotta et al.	serine	HMDB0000187	ENSG00000041353	RAB27B	FALSE
171083	MR-link-2	bioa_018	serine	13623_4_MLL2_MLL2	13623_4_MLL2_MLL2	8	-0.0185261	0.0278449	0.505838	DeCODE	O14686	Lotta et al.	serine	HMDB0000187	ENSG00000167548	KMT2D	FALSE
171084	MR-link-2	bioa_018	serine	13624_17_NADK_NADK	13624_17_NADK_NADK	7	-0.0411158	0.0273821	0.133212	DeCODE	O95544	Lotta et al.	serine	HMDB0000187	ENSG00000008130	NADK	FALSE
171085	MR-link-2	bioa_018	serine	13689_2_ODC1_Ornithine_decarboxylase	13689_2_ODC1_Ornithine_decarboxylase	8	0.0109069	0.0287445	0.704358	DeCODE	P11926	Lotta et al.	serine	HMDB0000187	ENSG00000115758	ODC1	FALSE
171086	MR-link-2	bioa_018	serine	13936_24_PGK2_PGK2	13936_24_PGK2_PGK2	8	-0.0548503	0.0269596	0.041897	DeCODE	P07205	Lotta et al.	serine	HMDB0000187	ENSG00000170950	PGK2	FALSE
171087	MR-link-2	bioa_018	serine	13941_82_FARS2_SYFM	13941_82_FARS2_SYFM	8	-0.0332598	0.028077	0.236179	DeCODE	O95363	Lotta et al.	serine	HMDB0000187	ENSG00000145982	FARS2	FALSE
171088	MR-link-2	bioa_018	serine	13947_371_NUDT12_NUD12	13947_371_NUDT12_NUD12	8	-0.0111515	0.0260362	0.668427	DeCODE	Q9BQG2	Lotta et al.	serine	HMDB0000187	ENSG00000112874	NUDT12	FALSE
171089	MR-link-2	bioa_018	serine	13990_1_PC_pyruvate_carboxylase	13990_1_PC_pyruvate_carboxylase	8	-0.00938195	0.0257116	0.715192	DeCODE	P11498	Lotta et al.	serine	HMDB0000187	ENSG00000173599	PC	FALSE
171090	MR-link-2	bioa_018	serine	13998_26_ADSSL1_PURA1	13998_26_ADSSL1_PURA1	8	0.00140152	0.0256953	0.956502	DeCODE	Q8N142	Lotta et al.	serine	HMDB0000187	ENSG00000185100	ADSSL1	FALSE
171091	MR-link-2	bioa_018	serine	14006_36_GNMT_GNMT	14006_36_GNMT_GNMT	8	0.0132425	0.0266668	0.619477	DeCODE	Q14749	Lotta et al.	serine	HMDB0000187	ENSG00000124713	GNMT	FALSE
171092	MR-link-2	bioa_018	serine	14048_7_IL1RAP_IL_1_R_AcP	14048_7_IL1RAP_IL_1_R_AcP	8	0.0162695	0.024509	0.506806	DeCODE	Q9NPH3	Lotta et al.	serine	HMDB0000187	ENSG00000196083	IL1RAP	FALSE
171093	MR-link-2	bioa_018	serine	14079_14_IL18R1_IL_18_Ra	14079_14_IL18R1_IL_18_Ra	8	0.00518142	0.0253896	0.838293	DeCODE	Q13478	Lotta et al.	serine	HMDB0000187	ENSG00000115604	IL18R1	FALSE
171094	MR-link-2	bioa_018	serine	14083_25_SEPHS1_SPS1	14083_25_SEPHS1_SPS1	8	-0.0130289	0.0264796	0.622695	DeCODE	P49903	Lotta et al.	serine	HMDB0000187	ENSG00000086475	SEPHS1	FALSE
171095	MR-link-2	bioa_018	serine	14098_28_CARS_SYCC	14098_28_CARS_SYCC	8	-0.0219288	0.0266469	0.410542	DeCODE	P49589	Lotta et al.	serine	HMDB0000187	ENSG00000110619	CARS	FALSE
171096	MR-link-2	bioa_018	serine	14226_120_BHMT2_BHMT2	14226_120_BHMT2_BHMT2	8	-0.018866	0.0274569	0.492011	DeCODE	Q9H2M3	Lotta et al.	serine	HMDB0000187	ENSG00000132840	BHMT2	FALSE
171097	MR-link-2	bioa_018	serine	14271_23_RAB6B_RAB6B	14271_23_RAB6B_RAB6B	8	-0.0340029	0.0251398	0.176197	DeCODE	Q9NRW1	Lotta et al.	serine	HMDB0000187	ENSG00000154917	RAB6B	FALSE
171098	MR-link-2	bioa_018	serine	14287_6_RAB5C_RAB5C	14287_6_RAB5C_RAB5C	8	-0.0166816	0.0268283	0.534079	DeCODE	P51148	Lotta et al.	serine	HMDB0000187	ENSG00000108774	RAB5C	FALSE
171099	MR-link-2	bioa_018	serine	14332_3_RALA_RALA	14332_3_RALA_RALA	8	-0.0160403	0.0274338	0.558755	DeCODE	P11233	Lotta et al.	serine	HMDB0000187	ENSG00000006451	RALA	FALSE
171100	MR-link-2	bioa_018	serine	15414_316_LDHA_LDHA	15414_316_LDHA_LDHA	8	0.00872757	0.0260979	0.738065	DeCODE	P00338	Lotta et al.	serine	HMDB0000187	ENSG00000134333	LDHA	FALSE
171101	MR-link-2	bioa_018	serine	15426_5_NEU1_NEUR1	15426_5_NEU1_NEUR1	8	-0.053426	0.0293635	0.0688398	DeCODE	Q99519	Lotta et al.	serine	HMDB0000187	ENSG00000204386	NEU1	FALSE
171102	MR-link-2	bioa_018	serine	15431_31_OTC_OTCase	15431_31_OTC_OTCase	8	0.048892	0.0260612	0.0606488	DeCODE	P00480	Lotta et al.	serine	HMDB0000187	ENSG00000036473	OTC	FALSE
171103	MR-link-2	bioa_018	serine	15435_4_PNP_PNP	15435_4_PNP_PNP	8	-0.00458763	0.0252816	0.856006	DeCODE	P00491	Lotta et al.	serine	HMDB0000187	ENSG00000198805	PNP	FALSE
171104	MR-link-2	bioa_018	serine	15457_14_ANPEP_Aminopeptidase_N	15457_14_ANPEP_Aminopeptidase_N	8	-0.0188938	0.0275398	0.49268	DeCODE	P15144	Lotta et al.	serine	HMDB0000187	ENSG00000166825	ANPEP	FALSE
171105	MR-link-2	bioa_018	serine	15480_2_VNN2_VNN2	15480_2_VNN2_VNN2	8	-0.00049024	0.0264897	0.985235	DeCODE	O95498	Lotta et al.	serine	HMDB0000187	ENSG00000112303	VNN2	FALSE
171106	MR-link-2	bioa_018	serine	15487_164_CES1_carboxylesterase__liver	15487_164_CES1_carboxylesterase__liver	8	-0.0254677	0.0284982	0.371505	DeCODE	P23141	Lotta et al.	serine	HMDB0000187	ENSG00000198848	CES1	FALSE
171107	MR-link-2	bioa_018	serine	15514_26_BCHE_Pseudocholinesterase	15514_26_BCHE_Pseudocholinesterase	8	0.000969582	0.0267004	0.971032	DeCODE	P06276	Lotta et al.	serine	HMDB0000187	ENSG00000114200	BCHE	FALSE
171108	MR-link-2	bioa_018	serine	15526_33_GSS_GSHB	15526_33_GSS_GSHB	8	-0.0164525	0.0255504	0.519624	DeCODE	P48637	Lotta et al.	serine	HMDB0000187	ENSG00000100983	GSS	FALSE
171109	MR-link-2	bioa_018	serine	15542_19_CKMT1A_KCRU	15542_19_CKMT1A_KCRU	8	-0.0188622	0.025738	0.463648	DeCODE	P12532	Lotta et al.	serine	HMDB0000187	ENSG00000237289	CKMT1A	FALSE
171110	MR-link-2	bioa_018	serine	15553_22_ACHE_ACES	15553_22_ACHE_ACES	8	-0.0177251	0.0264685	0.50307	DeCODE	P22303	Lotta et al.	serine	HMDB0000187	ENSG00000087085	ACHE	FALSE
171111	MR-link-2	bioa_018	serine	15556_49_AMY2B_Alpha_amylase_2B	15556_49_AMY2B_Alpha_amylase_2B	8	-0.00909449	0.0281564	0.746696	DeCODE	P19961	Lotta et al.	serine	HMDB0000187	ENSG00000240038	AMY2B	FALSE
171112	MR-link-2	bioa_018	serine	15588_17_GLA_galactosidase__alpha	15588_17_GLA_galactosidase__alpha	8	-0.0240627	0.0266034	0.365731	DeCODE	P06280	Lotta et al.	serine	HMDB0000187	ENSG00000102393	GLA	FALSE
171113	MR-link-2	bioa_018	serine	15607_56_PKLR_KPYR	15607_56_PKLR_KPYR	8	0.0167578	0.0256046	0.5128	DeCODE	P30613	Lotta et al.	serine	HMDB0000187	ENSG00000143627	PKLR	FALSE
171114	MR-link-2	bioa_018	serine	16015_19_GPT_ALT	16015_19_GPT_ALT	8	0.00386463	0.025646	0.880219	DeCODE	P24298	Lotta et al.	serine	HMDB0000187	ENSG00000167701	GPT	FALSE
171115	MR-link-2	bioa_018	serine	16769_20_RAC3_RAC3	16769_20_RAC3_RAC3	8	-0.0190785	0.0260954	0.464716	DeCODE	P60763	Lotta et al.	serine	HMDB0000187	ENSG00000169750	RAC3	FALSE
171116	MR-link-2	bioa_018	serine	16809_1_NME4_NDKM	16809_1_NME4_NDKM	8	-0.026961	0.0253847	0.288193	DeCODE	O00746	Lotta et al.	serine	HMDB0000187	ENSG00000103202	NME4	FALSE
171117	MR-link-2	bioa_018	serine	16857_2_RAB2A_RAB2A	16857_2_RAB2A_RAB2A	8	-0.0196032	0.0268559	0.465427	DeCODE	P61019	Lotta et al.	serine	HMDB0000187	ENSG00000104388	RAB2A	FALSE
171118	MR-link-2	bioa_018	serine	16863_47_NANP_NANP	16863_47_NANP_NANP	8	-0.0427956	0.0266988	0.108957	DeCODE	Q8TBE9	Lotta et al.	serine	HMDB0000187	ENSG00000170191	NANP	FALSE
171119	MR-link-2	bioa_018	serine	16877_19_MSRB2_MSRB2	16877_19_MSRB2_MSRB2	8	-0.0344443	0.026349	0.191133	DeCODE	Q9Y3D2	Lotta et al.	serine	HMDB0000187	ENSG00000148450	MSRB2	FALSE
171120	MR-link-2	bioa_018	serine	16883_57_RAB4A_RAB4A	16883_57_RAB4A_RAB4A	8	-0.0189794	0.0274477	0.489267	DeCODE	P20338	Lotta et al.	serine	HMDB0000187	ENSG00000168118	RAB4A	FALSE
171121	MR-link-2	bioa_018	serine	16932_5_SULT1E1_SULT_1E	16932_5_SULT1E1_SULT_1E	8	-0.0317282	0.0252307	0.208565	DeCODE	P49888	Lotta et al.	serine	HMDB0000187	ENSG00000109193	SULT1E1	FALSE
171122	MR-link-2	bioa_018	serine	17148_7_BLVRB_BLVRB	17148_7_BLVRB_BLVRB	8	0.0439168	0.0251168	0.0803772	DeCODE	P30043	Lotta et al.	serine	HMDB0000187	ENSG00000090013	BLVRB	FALSE
171123	MR-link-2	bioa_018	serine	17204_17_PNMT_PNMT	17204_17_PNMT_PNMT	8	0.00345447	0.0254959	0.892224	DeCODE	Q3KPI0	Lotta et al.	serine	HMDB0000187	ENSG00000007129	CEACAM21	FALSE
171124	MR-link-2	bioa_018	serine	17205_21_RAB5A_RAB5A	17205_21_RAB5A_RAB5A	8	0.00963132	0.0258891	0.709877	DeCODE	P20339	Lotta et al.	serine	HMDB0000187	ENSG00000144566	RAB5A	FALSE
171125	MR-link-2	bioa_018	serine	17209_27_SULT2B1_ST2B1	17209_27_SULT2B1_ST2B1	8	-0.007731	0.0283781	0.785293	DeCODE	O00204	Lotta et al.	serine	HMDB0000187	ENSG00000088002	SULT2B1	FALSE
171126	MR-link-2	bioa_018	serine	17325_10_GUK1_KGUA	17325_10_GUK1_KGUA	8	0.00938089	0.0258311	0.716483	DeCODE	Q16774	Lotta et al.	serine	HMDB0000187	ENSG00000143774	GUK1	FALSE
171127	MR-link-2	bioa_018	serine	17333_20_ACADM_ACADM	17333_20_ACADM_ACADM	8	-0.0223268	0.0248463	0.368869	DeCODE	P11310	Lotta et al.	serine	HMDB0000187	ENSG00000117054	ACADM	FALSE
171128	MR-link-2	bioa_018	serine	17357_33_SEPSECS_SPCS	17357_33_SEPSECS_SPCS	8	-0.058629	0.0273027	0.0317638	DeCODE	Q9HD40	Lotta et al.	serine	HMDB0000187	ENSG00000109618	SEPSECS	FALSE
171129	MR-link-2	bioa_018	serine	17398_55_HMOX1_HO_1	17398_55_HMOX1_HO_1	8	-0.0530279	0.0250365	0.0341726	DeCODE	P09601	Lotta et al.	serine	HMDB0000187	ENSG00000100292	HMOX1	FALSE
171130	MR-link-2	bioa_018	serine	17441_4_ALPI_Alkaline_phosphatase__intestine	17441_4_ALPI_Alkaline_phosphatase__intestine	8	-0.0136224	0.0261044	0.601779	DeCODE	P09923	Lotta et al.	serine	HMDB0000187	ENSG00000163295	ALPI	FALSE
171131	MR-link-2	bioa_018	serine	17450_51_HARS_Histidyl_tRNA_synthetase	17450_51_HARS_Histidyl_tRNA_synthetase	8	-0.00494724	0.0262125	0.8503	DeCODE	P12081	Lotta et al.	serine	HMDB0000187	ENSG00000170445	HARS	FALSE
171132	MR-link-2	bioa_018	serine	17466_72_ACSF2_ACSF2	17466_72_ACSF2_ACSF2	8	-0.0275898	0.0262685	0.293579	DeCODE	Q96CM8	Lotta et al.	serine	HMDB0000187	ENSG00000167107	ACSF2	FALSE
171133	MR-link-2	bioa_018	serine	17467_1_DHRS9_DHRS9	17467_1_DHRS9_DHRS9	8	-0.0128294	0.0258372	0.619507	DeCODE	Q9BPW9	Lotta et al.	serine	HMDB0000187	ENSG00000073737	DHRS9	FALSE
171134	MR-link-2	bioa_018	serine	17495_141_SIRT3_SIR3	17495_141_SIRT3_SIR3	8	-0.000581514	0.0292247	0.984125	DeCODE	Q9NTG7	Lotta et al.	serine	HMDB0000187	ENSG00000142082	SIRT3	FALSE
171135	MR-link-2	bioa_018	serine	17509_6_HPD_HPPD	17509_6_HPD_HPPD	8	-0.0186303	0.0266872	0.485116	DeCODE	P32754	Lotta et al.	serine	HMDB0000187	ENSG00000158104	HPD	FALSE
171136	MR-link-2	bioa_018	serine	17675_17_ACOT13_ACO13	17675_17_ACOT13_ACO13	8	-0.020654	0.0257469	0.422441	DeCODE	Q9NPJ3	Lotta et al.	serine	HMDB0000187	ENSG00000112304	ACOT13	FALSE
171137	MR-link-2	bioa_018	serine	17744_31_RAB11A_RB11A	17744_31_RAB11A_RB11A	8	-0.0229978	0.0249536	0.356724	DeCODE	P62491	Lotta et al.	serine	HMDB0000187	ENSG00000103769	RAB11A	FALSE
171138	MR-link-2	bioa_018	serine	17752_24_ARG2_Arginase	17752_24_ARG2_Arginase	8	-0.0402878	0.0255425	0.11473	DeCODE	P78540	Lotta et al.	serine	HMDB0000187	ENSG00000081181	ARG2	FALSE
171139	MR-link-2	bioa_018	serine	17789_1_QPRT_NADC	17789_1_QPRT_NADC	8	-0.0124557	0.025107	0.619821	DeCODE	Q15274	Lotta et al.	serine	HMDB0000187	ENSG00000103485	QPRT	FALSE
171140	MR-link-2	bioa_018	serine	17792_158_ALDH5A1_SSDH	17792_158_ALDH5A1_SSDH	8	-0.0183594	0.0251092	0.464669	DeCODE	P51649	Lotta et al.	serine	HMDB0000187	ENSG00000112294	ALDH5A1	FALSE
171141	MR-link-2	bioa_018	serine	17814_8_BPNT1_BPNT1	17814_8_BPNT1_BPNT1	8	-0.0106938	0.0264503	0.685993	DeCODE	O95861	Lotta et al.	serine	HMDB0000187	ENSG00000162813	BPNT1	FALSE
171142	MR-link-2	bioa_018	serine	17822_57_RERG_RERG	17822_57_RERG_RERG	8	-0.0428678	0.0286146	0.134105	DeCODE	Q96A58	Lotta et al.	serine	HMDB0000187	ENSG00000134533	RERG	FALSE
171143	MR-link-2	bioa_018	serine	17843_30_PPCS_PPCS	17843_30_PPCS_PPCS	8	0.00544733	0.0268225	0.839066	DeCODE	Q9HAB8	Lotta et al.	serine	HMDB0000187	ENSG00000127125	PPCS	FALSE
171144	MR-link-2	bioa_018	serine	17857_6_ACADL_ACADL	17857_6_ACADL_ACADL	8	-0.0248387	0.0277562	0.370847	DeCODE	P28330	Lotta et al.	serine	HMDB0000187	ENSG00000115361	ACADL	FALSE
171145	MR-link-2	bioa_018	serine	18170_46_PYCR1_P5CR1	18170_46_PYCR1_P5CR1	8	-0.031679	0.0262261	0.227078	DeCODE	P32322	Lotta et al.	serine	HMDB0000187	ENSG00000183010	PYCR1	FALSE
171146	MR-link-2	bioa_018	serine	18178_13_SARS_SYSC	18178_13_SARS_SYSC	8	-0.0122652	0.0261827	0.639465	DeCODE	P49591	Lotta et al.	serine	HMDB0000187	ENSG00000031698	SARS	FALSE
171147	MR-link-2	bioa_018	serine	18179_56_SMS_SPSY	18179_56_SMS_SPSY	8	-0.0209492	0.0263252	0.426156	DeCODE	P52788	Lotta et al.	serine	HMDB0000187	ENSG00000102172	SMS	FALSE
171148	MR-link-2	bioa_018	serine	18184_28_GMPS_GUAA	18184_28_GMPS_GUAA	8	0.0364766	0.0250475	0.145311	DeCODE	P49915	Lotta et al.	serine	HMDB0000187	ENSG00000163655	GMPS	FALSE
171149	MR-link-2	bioa_018	serine	18186_15_TARS_SYTC	18186_15_TARS_SYTC	8	0.0136832	0.0265224	0.605917	DeCODE	P26639	Lotta et al.	serine	HMDB0000187	ENSG00000113407	TARS	FALSE
171150	MR-link-2	bioa_018	serine	18187_16_ASPA_ACY2	18187_16_ASPA_ACY2	8	-0.0110412	0.0261398	0.672741	DeCODE	P45381	Lotta et al.	serine	HMDB0000187	ENSG00000108381	ASPA	FALSE
171151	MR-link-2	bioa_018	serine	18188_12_GATM_GATM	18188_12_GATM_GATM	8	-0.0245154	0.0255754	0.337784	DeCODE	P50440	Lotta et al.	serine	HMDB0000187	ENSG00000171766	GATM	FALSE
171152	MR-link-2	bioa_018	serine	18197_97_CKMT2_KCRS	18197_97_CKMT2_KCRS	8	-0.0462947	0.0282992	0.10186	DeCODE	P17540	Lotta et al.	serine	HMDB0000187	ENSG00000131730	CKMT2	FALSE
171153	MR-link-2	bioa_018	serine	18232_42_PIP4K2B_PI42B	18232_42_PIP4K2B_PI42B	8	0.00515405	0.0254568	0.839555	DeCODE	P78356	Lotta et al.	serine	HMDB0000187	ENSG00000276293	PIP4K2B	FALSE
171154	MR-link-2	bioa_018	serine	18297_8_MRAS_RASM	18297_8_MRAS_RASM	8	-0.0238694	0.0291482	0.412844	DeCODE	Q8IXB1	Lotta et al.	serine	HMDB0000187	ENSG00000077232	DNAJC10	FALSE
171155	MR-link-2	bioa_018	serine	18309_18_CS_CISY	18309_18_CS_CISY	8	-0.028969	0.0252978	0.25216	DeCODE	O75390	Lotta et al.	serine	HMDB0000187	ENSG00000062485	CS	FALSE
171156	MR-link-2	bioa_018	serine	18322_15_JMJD6_JMJD6	18322_15_JMJD6_JMJD6	8	-0.0104155	0.0258366	0.686853	DeCODE	Q6NYC1	Lotta et al.	serine	HMDB0000187	ENSG00000070495	JMJD6	FALSE
171157	MR-link-2	bioa_018	serine	18324_61_SUOX_SUOX	18324_61_SUOX_SUOX	8	-0.0240485	0.0252966	0.341777	DeCODE	P51687	Lotta et al.	serine	HMDB0000187	ENSG00000139531	SUOX	FALSE
171158	MR-link-2	bioa_018	serine	18328_36_PYCR2_P5CR2	18328_36_PYCR2_P5CR2	8	-0.0177414	0.0274342	0.517834	DeCODE	Q96C36	Lotta et al.	serine	HMDB0000187	ENSG00000143811	PYCR2	FALSE
171159	MR-link-2	bioa_018	serine	18329_4_PRPS2_PRPS2	18329_4_PRPS2_PRPS2	8	-0.00324763	0.0253094	0.897898	DeCODE	P11908	Lotta et al.	serine	HMDB0000187	ENSG00000101911	PRPS2	FALSE
171160	MR-link-2	bioa_018	serine	18338_26_IDH1_IDH	18338_26_IDH1_IDH	8	-0.0189015	0.0313894	0.547066	DeCODE	O75874	Lotta et al.	serine	HMDB0000187	ENSG00000138413	IDH1	FALSE
171161	MR-link-2	bioa_018	serine	18342_2_PSAT1_SERC	18342_2_PSAT1_SERC	8	-0.115977	0.0270342	1.78655e-05	DeCODE	Q9Y617	Lotta et al.	serine	HMDB0000187	ENSG00000135069	PSAT1	FALSE
171162	MR-link-2	bioa_018	serine	18382_109_COMT_Catechol_O_methyltransferase	18382_109_COMT_Catechol_O_methyltransferase	8	0.0146776	0.025561	0.56582	DeCODE	P21964	Lotta et al.	serine	HMDB0000187	ENSG00000093010	COMT	FALSE
171163	MR-link-2	bioa_018	serine	18398_1_AKR1D1_AK1D1	18398_1_AKR1D1_AK1D1	8	0.0223805	0.0258667	0.386916	DeCODE	P51857	Lotta et al.	serine	HMDB0000187	ENSG00000122787	AKR1D1	FALSE
171164	MR-link-2	bioa_018	serine	18401_18_ALKBH3_ALKB3	18401_18_ALKBH3_ALKB3	8	0.00465399	0.0257867	0.856776	DeCODE	Q96Q83	Lotta et al.	serine	HMDB0000187	ENSG00000166199	ALKBH3	FALSE
171165	MR-link-2	bioa_018	serine	18403_25_AMPD2_AMPD2	18403_25_AMPD2_AMPD2	8	0.016413	0.0259821	0.52758	DeCODE	Q01433	Lotta et al.	serine	HMDB0000187	ENSG00000116337	AMPD2	FALSE
171166	MR-link-2	bioa_018	serine	18422_41_MVD_ERG19	18422_41_MVD_ERG19	8	0.0160823	0.0261252	0.538169	DeCODE	P53602	Lotta et al.	serine	HMDB0000187	ENSG00000167508	MVD	FALSE
171167	MR-link-2	bioa_018	serine	18432_32_RALB_RALB	18432_32_RALB_RALB	8	0.00167228	0.0263433	0.949384	DeCODE	P11234	Lotta et al.	serine	HMDB0000187	ENSG00000144118	RALB	FALSE
171168	MR-link-2	bioa_018	serine	18900_37_HRAS_H_ras__WT_	18900_37_HRAS_H_ras__WT_	8	-0.0174644	0.0264473	0.509031	DeCODE	P01112	Lotta et al.	serine	HMDB0000187	ENSG00000174775	HRAS	FALSE
171169	MR-link-2	bioa_018	serine	18917_53_AMY2A_Pancreatic_alpha_amylase	18917_53_AMY2A_Pancreatic_alpha_amylase	8	-0.00665819	0.0286202	0.816041	DeCODE	P04746	Lotta et al.	serine	HMDB0000187	ENSG00000243480	AMY2A	FALSE
171170	MR-link-2	bioa_018	serine	19114_8_TK2_KITM	19114_8_TK2_KITM	8	-0.0488036	0.0296487	0.0997508	DeCODE	O00142	Lotta et al.	serine	HMDB0000187	ENSG00000166548	TK2	FALSE
171171	MR-link-2	bioa_018	serine	19207_119_ADK_ADK	19207_119_ADK_ADK	8	0.00693668	0.0255616	0.786106	DeCODE	P55263	Lotta et al.	serine	HMDB0000187	ENSG00000156110	ADK	FALSE
171172	MR-link-2	bioa_018	serine	19222_124_RAB5B_RAB5B	19222_124_RAB5B_RAB5B	8	-0.000492961	0.0261252	0.984945	DeCODE	P61020	Lotta et al.	serine	HMDB0000187	ENSG00000111540	RAB5B	FALSE
171173	MR-link-2	bioa_018	serine	19223_6_RAB1A_RAB1A	19223_6_RAB1A_RAB1A	8	0.0127488	0.0270598	0.637545	DeCODE	P62820	Lotta et al.	serine	HMDB0000187	ENSG00000138069	RAB1A	FALSE
171174	MR-link-2	bioa_018	serine	19239_5_ARF1_ARF1	19239_5_ARF1_ARF1	8	-0.00811983	0.0257139	0.752173	DeCODE	P84077	Lotta et al.	serine	HMDB0000187	ENSG00000143761	ARF1	FALSE
171175	MR-link-2	bioa_018	serine	19249_18_KARS_SYK	19249_18_KARS_SYK	8	0.000450746	0.0268536	0.986608	DeCODE	Q15046	Lotta et al.	serine	HMDB0000187	ENSG00000065427	KARS	FALSE
171176	MR-link-2	bioa_018	serine	19253_82_RAB2B_RAB2B	19253_82_RAB2B_RAB2B	8	-0.0360498	0.026918	0.18049	DeCODE	Q8WUD1	Lotta et al.	serine	HMDB0000187	ENSG00000129472	RAB2B	FALSE
171177	MR-link-2	bioa_018	serine	19254_125_GMPR_GMPR1	19254_125_GMPR_GMPR1	8	0.0181585	0.0249818	0.467305	DeCODE	P36959	Lotta et al.	serine	HMDB0000187	ENSG00000137198	GMPR	FALSE
171178	MR-link-2	bioa_018	serine	19258_24_GCDH_GCDH	19258_24_GCDH_GCDH	8	-0.0295212	0.0268654	0.271831	DeCODE	Q92947	Lotta et al.	serine	HMDB0000187	ENSG00000105607	GCDH	FALSE
171179	MR-link-2	bioa_018	serine	19262_219_ACADVL_ACADV	19262_219_ACADVL_ACADV	8	-0.0294059	0.0267269	0.27123	DeCODE	P49748	Lotta et al.	serine	HMDB0000187	ENSG00000072778	ACADVL	FALSE
171180	MR-link-2	bioa_018	serine	19270_26_YARS_SYYC	19270_26_YARS_SYYC	8	-0.0288997	0.0267206	0.279452	DeCODE	P54577	Lotta et al.	serine	HMDB0000187	ENSG00000134684	YARS	FALSE
171181	MR-link-2	bioa_018	serine	19278_19_RAB1B_RAB1B	19278_19_RAB1B_RAB1B	8	-0.00916257	0.0265115	0.729638	DeCODE	Q9H0U4	Lotta et al.	serine	HMDB0000187	ENSG00000174903	RAB1B	FALSE
171182	MR-link-2	bioa_018	serine	19365_11_BCAT2_BCAT2	19365_11_BCAT2_BCAT2	8	-0.0152001	0.0254915	0.550986	DeCODE	O15382	Lotta et al.	serine	HMDB0000187	ENSG00000105552	BCAT2	FALSE
171183	MR-link-2	bioa_018	serine	19376_74_NNMT_NNMT	19376_74_NNMT_NNMT	8	0.0192837	0.0245826	0.432779	DeCODE	P40261	Lotta et al.	serine	HMDB0000187	ENSG00000166741	NNMT	FALSE
171184	MR-link-2	bioa_018	serine	19446_1_GMPR2_GMPR2	19446_1_GMPR2_GMPR2	8	-0.0190877	0.0259268	0.4616	DeCODE	Q9P2T1	Lotta et al.	serine	HMDB0000187	ENSG00000100938	GMPR2	FALSE
171185	MR-link-2	bioa_018	serine	19448_104_UPP1_UPP1	19448_104_UPP1_UPP1	8	-0.00942496	0.0275153	0.731948	DeCODE	Q16831	Lotta et al.	serine	HMDB0000187	ENSG00000183696	UPP1	FALSE
171186	MR-link-2	bioa_018	serine	19467_3_RBKS_RBSK	19467_3_RBKS_RBSK	8	0.00685171	0.0272775	0.801671	DeCODE	Q9H477	Lotta et al.	serine	HMDB0000187	ENSG00000171174	RBKS	FALSE
171187	MR-link-2	bioa_018	serine	19483_16_KDSR_KDSR	19483_16_KDSR_KDSR	8	-0.0214446	0.0288702	0.457607	DeCODE	Q06136	Lotta et al.	serine	HMDB0000187	ENSG00000119537	KDSR	FALSE
171188	MR-link-2	bioa_018	serine	19496_1_NPL_NPL	19496_1_NPL_NPL	8	-0.0376159	0.0273637	0.169236	DeCODE	Q9BXD5	Lotta et al.	serine	HMDB0000187	ENSG00000135838	NPL	FALSE
171189	MR-link-2	bioa_018	serine	19504_22_DTYMK_KTHY	19504_22_DTYMK_KTHY	8	0.00245991	0.0258711	0.924249	DeCODE	P23919	Lotta et al.	serine	HMDB0000187	ENSG00000168393	DTYMK	FALSE
171190	MR-link-2	bioa_018	serine	19506_6_GLYAT_GLYAT	19506_6_GLYAT_GLYAT	8	0.0167708	0.0251702	0.505223	DeCODE	Q6IB77	Lotta et al.	serine	HMDB0000187	ENSG00000149124	GLYAT	FALSE
171191	MR-link-2	bioa_018	serine	19518_12_HK3_HXK3	19518_12_HK3_HXK3	8	-0.0246211	0.0286832	0.390682	DeCODE	P52790	Lotta et al.	serine	HMDB0000187	ENSG00000160883	HK3	FALSE
171192	MR-link-2	bioa_018	serine	2622_18_HMOX2_HO_2	2622_18_HMOX2_HO_2	8	-0.0290293	0.0281428	0.302307	DeCODE	P30519	Lotta et al.	serine	HMDB0000187	ENSG00000103415	HMOX2	FALSE
171193	MR-link-2	bioa_018	serine	2642_4_PAFAH1B2_PAFAH_beta_subunit	2642_4_PAFAH1B2_PAFAH_beta_subunit	8	0.00215779	0.0262178	0.934406	DeCODE	P68402	Lotta et al.	serine	HMDB0000187	ENSG00000168092	PAFAH1B2	FALSE
171194	MR-link-2	bioa_018	serine	2870_29_RAC1_RAC1	2870_29_RAC1_RAC1	8	-0.0040046	0.0260582	0.877863	DeCODE	P63000	Lotta et al.	serine	HMDB0000187	ENSG00000136238	RAC1	FALSE
171195	MR-link-2	bioa_018	serine	2943_5_CYP3A4_Cytochrome_P450_3A4	2943_5_CYP3A4_Cytochrome_P450_3A4	8	0.0184171	0.0261177	0.480712	DeCODE	P08684	Lotta et al.	serine	HMDB0000187	ENSG00000160868	CYP3A4	FALSE
171196	MR-link-2	bioa_018	serine	2991_9_IL1R1_IL_1_sRI	2991_9_IL1R1_IL_1_sRI	8	0.0337938	0.0270144	0.210951	DeCODE	P14778	Lotta et al.	serine	HMDB0000187	ENSG00000115594	IL1R1	FALSE
171197	MR-link-2	bioa_018	serine	2993_1_IL18RAP_IL_18_Rb	2993_1_IL18RAP_IL_18_Rb	8	-0.0131726	0.0293922	0.654034	DeCODE	O95256	Lotta et al.	serine	HMDB0000187	ENSG00000115607	IL18RAP	FALSE
171198	MR-link-2	bioa_018	serine	2994_71_IL1RL2_IL_1Rrp2	2994_71_IL1RL2_IL_1Rrp2	8	-0.00636594	0.0274076	0.816329	DeCODE	Q9HB29	Lotta et al.	serine	HMDB0000187	ENSG00000115598	IL1RL2	FALSE
171199	MR-link-2	bioa_018	serine	3182_38_ENTPD1_CD39	3182_38_ENTPD1_CD39	8	-0.00998102	0.0279882	0.72138	DeCODE	P49961	Lotta et al.	serine	HMDB0000187	ENSG00000138185	ENTPD1	FALSE
171200	MR-link-2	bioa_018	serine	3192_3_CNDP2_Glutamate_carboxypeptidase	3192_3_CNDP2_Glutamate_carboxypeptidase	8	-0.0162233	0.0287089	0.572008	DeCODE	Q96KP4	Lotta et al.	serine	HMDB0000187	ENSG00000133313	CNDP2	FALSE
171201	MR-link-2	bioa_018	serine	3232_28_ACP5_TrATPase	3232_28_ACP5_TrATPase	8	-0.0010905	0.0259097	0.966428	DeCODE	P13686	Lotta et al.	serine	HMDB0000187	ENSG00000102575	ACP5	FALSE
171202	MR-link-2	bioa_018	serine	3343_1_ACY1_Aminoacylase_1	3343_1_ACY1_Aminoacylase_1	8	0.0630597	0.025842	0.0146792	DeCODE	Q03154	Lotta et al.	serine	HMDB0000187	ENSG00000114786	ACY1	FALSE
171203	MR-link-2	bioa_018	serine	3583_54_ARSA_Arylsulfatase_A	3583_54_ARSA_Arylsulfatase_A	8	0.00541265	0.0265341	0.838362	DeCODE	P15289	Lotta et al.	serine	HMDB0000187	ENSG00000100299	ARSA	FALSE
171204	MR-link-2	bioa_018	serine	3761_4_PTGS2_COX_2	3761_4_PTGS2_COX_2	8	-0.00218871	0.0284836	0.93875	DeCODE	P35354	Lotta et al.	serine	HMDB0000187	ENSG00000073756	PTGS2	FALSE
171205	MR-link-2	bioa_018	serine	3800_71_CKB_CK_BB	3800_71_CKB_CK_BB	8	-0.0209893	0.0277128	0.448819	DeCODE	P12277	Lotta et al.	serine	HMDB0000187	ENSG00000166165	CKB	FALSE
171206	MR-link-2	bioa_018	serine	3848_14_GAPDH_GAPDH__liver	3848_14_GAPDH_GAPDH__liver	8	-0.00210534	0.0255875	0.934424	DeCODE	P04406	Lotta et al.	serine	HMDB0000187	ENSG00000111640	GAPDH	FALSE
171207	MR-link-2	bioa_018	serine	3890_8_LDHB_LDH_H_1	3890_8_LDHB_LDH_H_1	8	0.0035243	0.0260096	0.892217	DeCODE	P07195	Lotta et al.	serine	HMDB0000187	ENSG00000111716	LDHB	FALSE
171208	MR-link-2	bioa_018	serine	4234_8_IL1RL1_IL_1_R4	4234_8_IL1RL1_IL_1_R4	8	0.0339253	0.025975	0.191527	DeCODE	Q01638	Lotta et al.	serine	HMDB0000187	ENSG00000115602	IL1RL1	FALSE
171209	MR-link-2	bioa_018	serine	4294_16_SPHK1_Sphingosine_kinase_1	4294_16_SPHK1_Sphingosine_kinase_1	8	-0.00819205	0.0258755	0.751551	DeCODE	Q9NYA1	Lotta et al.	serine	HMDB0000187	ENSG00000176170	SPHK1	FALSE
171210	MR-link-2	bioa_018	serine	4301_58_TK1_Thymidine_kinase	4301_58_TK1_Thymidine_kinase	8	-0.0253068	0.0295324	0.39149	DeCODE	P04183	Lotta et al.	serine	HMDB0000187	ENSG00000167900	TK1	FALSE
171211	MR-link-2	bioa_018	serine	4435_66_ENPP7_ENPP7	4435_66_ENPP7_ENPP7	8	-0.0120163	0.0247494	0.627308	DeCODE	Q6UWV6	Lotta et al.	serine	HMDB0000187	ENSG00000182156	ENPP7	FALSE
171212	MR-link-2	bioa_018	serine	4436_1_ENTPD3_ENTP3	4436_1_ENTPD3_ENTP3	8	-0.0142445	0.0281391	0.612705	DeCODE	O75355	Lotta et al.	serine	HMDB0000187	ENSG00000168032	ENTPD3	FALSE
171213	MR-link-2	bioa_018	serine	4437_56_ENTPD5_ENTP5	4437_56_ENTPD5_ENTP5	8	0.0180301	0.0281893	0.522428	DeCODE	O75356	Lotta et al.	serine	HMDB0000187	ENSG00000187097	ENTPD5	FALSE
171214	MR-link-2	bioa_018	serine	4468_21_SPHK2_SPHK2	4468_21_SPHK2_SPHK2	8	-0.0303047	0.0273002	0.266976	DeCODE	Q9NRA0	Lotta et al.	serine	HMDB0000187	ENSG00000063176	SPHK2	FALSE
171215	MR-link-2	bioa_018	serine	4535_50_BST1_BST1	4535_50_BST1_BST1	8	0.0267542	0.0251301	0.287045	DeCODE	Q10588	Lotta et al.	serine	HMDB0000187	ENSG00000109743	BST1	FALSE
171216	MR-link-2	bioa_018	serine	4559_64_KYNU_KYNU	4559_64_KYNU_KYNU	8	0.0105366	0.0259101	0.684258	DeCODE	Q16719	Lotta et al.	serine	HMDB0000187	ENSG00000115919	KYNU	FALSE
171217	MR-link-2	bioa_018	serine	4965_27_ATP5B_ATP_synthase_beta_chain	4965_27_ATP5B_ATP_synthase_beta_chain	8	0.00102427	0.0285603	0.971391	DeCODE	P06576	Lotta et al.	serine	HMDB0000187	ENSG00000110955	ATP5B	FALSE
171218	MR-link-2	bioa_018	serine	5011_11_NAMPT_PBEF	5011_11_NAMPT_PBEF	8	-0.02628	0.0255729	0.304114	DeCODE	P43490	Lotta et al.	serine	HMDB0000187	ENSG00000105835	NAMPT	FALSE
171219	MR-link-2	bioa_018	serine	5015_15_PLA2G7_PAFAH	5015_15_PLA2G7_PAFAH	8	-0.0136197	0.0282733	0.630007	DeCODE	Q13093	Lotta et al.	serine	HMDB0000187	ENSG00000146070	PLA2G7	FALSE
171220	MR-link-2	bioa_018	serine	5020_50_PGK1_phosphoglycerate_kinase_1	5020_50_PGK1_phosphoglycerate_kinase_1	8	-0.0309714	0.0249769	0.214974	DeCODE	P00558	Lotta et al.	serine	HMDB0000187	ENSG00000102144	PGK1	FALSE
171221	MR-link-2	bioa_018	serine	5030_52_SIRT2_SIRT2	5030_52_SIRT2_SIRT2	8	-0.0452068	0.0253758	0.0748319	DeCODE	Q8IXJ6	Lotta et al.	serine	HMDB0000187	ENSG00000068903	SIRT2	FALSE
171222	MR-link-2	bioa_018	serine	5082_51_IL1RAPL2_IL_1_sR9	5082_51_IL1RAPL2_IL_1_sR9	8	-0.0231852	0.0273179	0.396037	DeCODE	Q9NP60	Lotta et al.	serine	HMDB0000187	ENSG00000189108	IL1RAPL2	FALSE
171223	MR-link-2	bioa_018	serine	5229_90_IMPDH1_IMDH1	5229_90_IMPDH1_IMDH1	8	-0.0121747	0.0260199	0.639855	DeCODE	P20839	Lotta et al.	serine	HMDB0000187	ENSG00000106348	IMPDH1	FALSE
171224	MR-link-2	bioa_018	serine	5250_53_IMPDH2_IMDH2	5250_53_IMPDH2_IMDH2	8	-0.0218101	0.026117	0.403667	DeCODE	P12268	Lotta et al.	serine	HMDB0000187	ENSG00000178035	IMPDH2	FALSE
171225	MR-link-2	bioa_018	serine	5456_59_CNDP1_CNDP1	5456_59_CNDP1_CNDP1	8	0.0356282	0.0262324	0.174409	DeCODE	Q96KN2	Lotta et al.	serine	HMDB0000187	ENSG00000150656	CNDP1	FALSE
171226	MR-link-2	bioa_018	serine	5478_50_FOLH1_PSMA	5478_50_FOLH1_PSMA	8	-0.00853497	0.0270173	0.752073	DeCODE	Q04609	Lotta et al.	serine	HMDB0000187	ENSG00000086205	FOLH1	FALSE
171227	MR-link-2	bioa_018	serine	5620_13_PAM_AMD	5620_13_PAM_AMD	8	-0.00382183	0.0304303	0.900054	DeCODE	P19021	Lotta et al.	serine	HMDB0000187	ENSG00000145730	PAM	FALSE
171228	MR-link-2	bioa_018	serine	5742_14_ACP6_PPA6	5742_14_ACP6_PPA6	8	-0.00664141	0.0313184	0.832059	DeCODE	Q9NPH0	Lotta et al.	serine	HMDB0000187	ENSG00000162836	ACP6	FALSE
171229	MR-link-2	bioa_018	serine	5843_60_EHMT2_NG36	5843_60_EHMT2_NG36	8	-0.0229252	0.0255296	0.369195	DeCODE	Q96KQ7	Lotta et al.	serine	HMDB0000187	ENSG00000204371	EHMT2	FALSE
171230	MR-link-2	bioa_018	serine	5867_60_ARG1_ARGI1	5867_60_ARG1_ARGI1	8	-0.00709533	0.026948	0.792321	DeCODE	P05089	Lotta et al.	serine	HMDB0000187	ENSG00000118520	ARG1	FALSE
171231	MR-link-2	bioa_018	serine	5909_51_NME1_Nucleoside_diphosphate_kinase_A	5909_51_NME1_Nucleoside_diphosphate_kinase_A	8	-0.000720981	0.0247863	0.976794	DeCODE	P15531	Lotta et al.	serine	HMDB0000187	ENSG00000239672	NME1	FALSE
171232	MR-link-2	bioa_018	serine	6077_63_CECR1_CECR1	6077_63_CECR1_CECR1	8	0.0419886	0.0249974	0.0930121	DeCODE	Q9NZK5	Lotta et al.	serine	HMDB0000187	ENSG00000093072	CECR1	FALSE
171233	MR-link-2	bioa_018	serine	6221_1_ADPGK_ADPGK	6221_1_ADPGK_ADPGK	8	0.0348038	0.0257607	0.176682	DeCODE	Q9BRR6	Lotta et al.	serine	HMDB0000187	ENSG00000159322	ADPGK	FALSE
171234	MR-link-2	bioa_018	serine	6431_68_PCYOX1_PCYOX	6431_68_PCYOX1_PCYOX	8	-0.00246515	0.0254058	0.922702	DeCODE	Q9UHG3	Lotta et al.	serine	HMDB0000187	ENSG00000116005	PCYOX1	FALSE
171235	MR-link-2	bioa_018	serine	6434_18_AOC2_Amine_oxidase	6434_18_AOC2_Amine_oxidase	8	0.0179702	0.026522	0.498052	DeCODE	O75106	Lotta et al.	serine	HMDB0000187	ENSG00000131480	AOC2	FALSE
171236	MR-link-2	bioa_018	serine	6480_1_CANT1_CANT1	6480_1_CANT1_CANT1	8	-0.0403779	0.0284544	0.155888	DeCODE	Q8WVQ1	Lotta et al.	serine	HMDB0000187	ENSG00000171302	CANT1	FALSE
171237	MR-link-2	bioa_018	serine	6706_18_ALPPL2_PPBN	6706_18_ALPPL2_PPBN	8	0.0187207	0.0263667	0.477696	DeCODE	P10696	Lotta et al.	serine	HMDB0000187	ENSG00000163286	ALPPL2	FALSE
171238	MR-link-2	bioa_018	serine	6715_63_ALPPL2_PPBN	6715_63_ALPPL2_PPBN	8	-0.0288861	0.0249014	0.24604	DeCODE	P10696	Lotta et al.	serine	HMDB0000187	ENSG00000163286	ALPPL2	FALSE
171239	MR-link-2	bioa_018	serine	6923_1_PLOD2_PLOD2	6923_1_PLOD2_PLOD2	8	-0.0562114	0.0259827	0.0305093	DeCODE	O00469	Lotta et al.	serine	HMDB0000187	ENSG00000152952	PLOD2	FALSE
171240	MR-link-2	bioa_018	serine	6998_106_ASPH_HAAH	6998_106_ASPH_HAAH	8	-0.0285356	0.0261288	0.274783	DeCODE	Q12797	Lotta et al.	serine	HMDB0000187	ENSG00000198363	ASPH	FALSE
171241	MR-link-2	bioa_018	serine	7137_8_MSRA_MSRA	7137_8_MSRA_MSRA	8	-0.0332853	0.0245949	0.175947	DeCODE	Q9UJ68	Lotta et al.	serine	HMDB0000187	ENSG00000175806	MSRA	FALSE
171242	MR-link-2	bioa_018	serine	7206_20_FBP1_F16P1	7206_20_FBP1_F16P1	8	0.0623486	0.0255165	0.0145471	DeCODE	P09467	Lotta et al.	serine	HMDB0000187	ENSG00000165140	FBP1	FALSE
171243	MR-link-2	bioa_018	serine	7267_2_SPTLC2_LCB2	7267_2_SPTLC2_LCB2	8	-0.0389305	0.0283379	0.169505	DeCODE	O15270	Lotta et al.	serine	HMDB0000187	ENSG00000100596	SPTLC2	FALSE
171244	MR-link-2	bioa_018	serine	7761_125_CHKB_CHKB	7761_125_CHKB_CHKB	8	0.0208768	0.0245743	0.395582	DeCODE	Q9Y259	Lotta et al.	serine	HMDB0000187	ENSG00000100288	CHKB	FALSE
171245	MR-link-2	bioa_018	serine	7824_88_MSRB3_MSRB3	7824_88_MSRB3_MSRB3	8	-0.0522	0.0278425	0.0608162	DeCODE	Q8IXL7	Lotta et al.	serine	HMDB0000187	ENSG00000174099	MSRB3	FALSE
171246	MR-link-2	bioa_018	serine	7825_7_ABHD12_ABD12	7825_7_ABHD12_ABD12	8	-0.043529	0.0279141	0.118904	DeCODE	Q8N2K0	Lotta et al.	serine	HMDB0000187	ENSG00000100997	ABHD12	FALSE
171247	MR-link-2	bioa_018	serine	7879_12_CYP3A4_Cytochrome_P450_3A4	7879_12_CYP3A4_Cytochrome_P450_3A4	8	-0.0114264	0.0275178	0.677969	DeCODE	P08684	Lotta et al.	serine	HMDB0000187	ENSG00000160868	CYP3A4	FALSE
171248	MR-link-2	bioa_018	serine	7886_26_SPTLC1_SPTC1	7886_26_SPTLC1_SPTC1	8	-0.00427527	0.0270537	0.874434	DeCODE	O15269	Lotta et al.	serine	HMDB0000187	ENSG00000090054	SPTLC1	FALSE
171249	MR-link-2	bioa_018	serine	7986_98_NAALAD2_NALD2	7986_98_NAALAD2_NALD2	8	0.0370153	0.0256435	0.148892	DeCODE	Q9Y3Q0	Lotta et al.	serine	HMDB0000187	ENSG00000077616	NAALAD2	FALSE
171250	MR-link-2	bioa_018	serine	7999_23_ENTPD1_CD39	7999_23_ENTPD1_CD39	8	0.0458346	0.0253678	0.0707923	DeCODE	P49961	Lotta et al.	serine	HMDB0000187	ENSG00000138185	ENTPD1	FALSE
171251	MR-link-2	bioa_018	serine	8004_15_GAPDHS_G3PT	8004_15_GAPDHS_G3PT	8	-0.0137407	0.0265946	0.605386	DeCODE	O14556	Lotta et al.	serine	HMDB0000187	ENSG00000105679	GAPDHS	FALSE
171252	MR-link-2	bioa_018	serine	8011_96_PAPL_PAPL	8011_96_PAPL_PAPL	8	-0.0278526	0.026655	0.296056	DeCODE	Q6ZNF0	Lotta et al.	serine	HMDB0000187	ENSG00000183760	ACP7	FALSE
171253	MR-link-2	bioa_018	serine	8269_327_ARSK_ARSK	8269_327_ARSK_ARSK	8	-0.00993107	0.026188	0.704523	DeCODE	Q6UWY0	Lotta et al.	serine	HMDB0000187	ENSG00000164291	ARSK	FALSE
171254	MR-link-2	bioa_018	serine	8325_37_ADH4_ADH4	8325_37_ADH4_ADH4	8	0.052642	0.0250815	0.0358314	DeCODE	P08319	Lotta et al.	serine	HMDB0000187	ENSG00000198099	ADH4	FALSE
171255	MR-link-2	bioa_018	serine	8328_9_ETNK1_EKI1	8328_9_ETNK1_EKI1	8	-0.0145588	0.0269035	0.588406	DeCODE	Q9HBU6	Lotta et al.	serine	HMDB0000187	ENSG00000139163	ETNK1	FALSE
171256	MR-link-2	bioa_018	serine	8396_42_FAAH2_FAAH2	8396_42_FAAH2_FAAH2	8	0.000358482	0.027046	0.989425	DeCODE	Q6GMR7	Lotta et al.	serine	HMDB0000187	ENSG00000165591	FAAH2	FALSE
171257	MR-link-2	bioa_018	serine	8569_147_ARL8B_ARL8B	8569_147_ARL8B_ARL8B	8	-0.0101469	0.0261278	0.697752	DeCODE	Q9NVJ2	Lotta et al.	serine	HMDB0000187	ENSG00000134108	ARL8B	FALSE
171258	MR-link-2	bioa_018	serine	8932_1_ENTPD6_ENTP6	8932_1_ENTPD6_ENTP6	8	-0.0167164	0.0283693	0.555699	DeCODE	O75354	Lotta et al.	serine	HMDB0000187	ENSG00000197586	ENTPD6	FALSE
171259	MR-link-2	bioa_018	serine	9000_177_SLC3A1_SLC31	9000_177_SLC3A1_SLC31	8	-0.00934725	0.0257306	0.7164	DeCODE	Q07837	Lotta et al.	serine	HMDB0000187	ENSG00000138079	SLC3A1	FALSE
171260	MR-link-2	bioa_018	serine	9045_3_SLC27A2_S27A2	9045_3_SLC27A2_S27A2	8	-0.0210885	0.0267884	0.431149	DeCODE	O14975	Lotta et al.	serine	HMDB0000187	ENSG00000140284	SLC27A2	FALSE
171261	MR-link-2	bioa_018	serine	9231_23_IMPAD1_IMPA3	9231_23_IMPAD1_IMPA3	8	0.0273396	0.0257777	0.288876	DeCODE	Q9NX62	Lotta et al.	serine	HMDB0000187	ENSG00000104331	IMPAD1	FALSE
171262	MR-link-2	bioa_018	serine	9237_54_ACP2_Lysosomal_acid_phosphatase	9237_54_ACP2_Lysosomal_acid_phosphatase	8	-0.0241042	0.0251426	0.33771	DeCODE	P11117	Lotta et al.	serine	HMDB0000187	ENSG00000134575	ACP2	FALSE
171263	MR-link-2	bioa_018	serine	9244_27_PPT1_PPT1	9244_27_PPT1_PPT1	8	0.00828957	0.0266061	0.75537	DeCODE	P50897	Lotta et al.	serine	HMDB0000187	ENSG00000131238	PPT1	FALSE
171264	MR-link-2	bioa_018	serine	9385_4_GAA_GAA	9385_4_GAA_GAA	8	0.00461522	0.0263202	0.860806	DeCODE	P10253	Lotta et al.	serine	HMDB0000187	ENSG00000171298	GAA	FALSE
171265	MR-link-2	bioa_018	serine	9482_110_NUDT9_NUDT9	9482_110_NUDT9_NUDT9	8	-0.00306037	0.0283851	0.914141	DeCODE	Q9BW91	Lotta et al.	serine	HMDB0000187	ENSG00000170502	NUDT9	FALSE
171266	MR-link-2	bioa_018	serine	9504_19_RAB27A_RB27A	9504_19_RAB27A_RB27A	8	-0.00586163	0.0271515	0.829076	DeCODE	P51159	Lotta et al.	serine	HMDB0000187	ENSG00000069974	RAB27A	FALSE
171267	MR-link-2	bioa_018	serine	9518_95_PLA1A_PLA1A	9518_95_PLA1A_PLA1A	8	0.0189062	0.0250742	0.450843	DeCODE	Q53H76	Lotta et al.	serine	HMDB0000187	ENSG00000144837	PLA1A	FALSE
171268	MR-link-2	bioa_018	serine	9759_13_IDO1_INDO	9759_13_IDO1_INDO	8	-0.0158264	0.0256866	0.537808	DeCODE	P14902	Lotta et al.	serine	HMDB0000187	ENSG00000131203	IDO1	FALSE
171269	MR-link-2	bioa_018	serine	9828_86_LDHC_LDHC	9828_86_LDHC_LDHC	8	-0.0178832	0.0249667	0.473816	DeCODE	P07864	Lotta et al.	serine	HMDB0000187	ENSG00000166796	LDHC	FALSE
171270	MR-link-2	bioa_018	serine	9834_62_ADH1B_ADH1B	9834_62_ADH1B_ADH1B	8	-0.0107019	0.0277995	0.700262	DeCODE	P00325	Lotta et al.	serine	HMDB0000187	ENSG00000196616	ADH1B	FALSE
171271	MR-link-2	bioa_018	serine	9840_2_CDC42_Cdc42Hs	9840_2_CDC42_Cdc42Hs	8	-0.0176303	0.0262075	0.501125	DeCODE	P60953	Lotta et al.	serine	HMDB0000187	ENSG00000070831	CDC42	FALSE
171272	MR-link-2	bioa_018	serine	9855_10_RHOA_Rho_A	9855_10_RHOA_Rho_A	8	-0.0136421	0.0262918	0.60385	DeCODE	P61586	Lotta et al.	serine	HMDB0000187	ENSG00000067560	RHOA	FALSE
171273	MR-link-2	bioa_018	serine	9856_22_DHPS_DHYS	9856_22_DHPS_DHYS	8	-0.0385034	0.0271794	0.156589	DeCODE	P49366	Lotta et al.	serine	HMDB0000187	ENSG00000095059	DHPS	FALSE
171274	MR-link-2	bioa_018	serine	9859_180_SAT1_SSAT_1	9859_180_SAT1_SSAT_1	8	-0.0334977	0.0257689	0.193625	DeCODE	P21673	Lotta et al.	serine	HMDB0000187	ENSG00000130066	SAT1	FALSE
171275	MR-link-2	bioa_018	serine	9867_23_FBP2_F16P2	9867_23_FBP2_F16P2	8	-0.0335675	0.027265	0.218264	DeCODE	O00757	Lotta et al.	serine	HMDB0000187	ENSG00000130957	FBP2	FALSE
171276	MR-link-2	bioa_018	serine	9870_17_WARS_SYWC	9870_17_WARS_SYWC	8	-0.0297618	0.0265115	0.261608	DeCODE	P23381	Lotta et al.	serine	HMDB0000187	ENSG00000140105	WARS	FALSE
171277	MR-link-2	bioa_018	serine	9880_33_TDO2_T23O	9880_33_TDO2_T23O	8	-0.021313	0.0254753	0.402809	DeCODE	P48775	Lotta et al.	serine	HMDB0000187	ENSG00000151790	TDO2	FALSE
171278	MR-link-2	bioa_018	serine	9885_41_RAP2A_RAP2A	9885_41_RAP2A_RAP2A	8	-0.0139766	0.0286303	0.625425	DeCODE	P10114	Lotta et al.	serine	HMDB0000187	ENSG00000125249	RAP2A	FALSE
171279	MR-link-2	bioa_018	serine	9910_9_MTAP_MTAP	9910_9_MTAP_MTAP	8	-0.0240563	0.0260629	0.356002	DeCODE	Q13126	Lotta et al.	serine	HMDB0000187	ENSG00000099810	MTAP	FALSE
171283	MR-link-2	bioa_018	serine	ACADM:P11310:OID31277:v1:Oncology_II	ACADM:P11310:OID31277:v1:Oncology_II	8	-0.0334214	0.0261187	0.200686	PPP	P11310	Lotta et al.	serine	HMDB0000187	ENSG00000117054	ACADM	FALSE
171284	MR-link-2	bioa_018	serine	ACHE:P22303:OID30585:v1:Inflammation_II	ACHE:P22303:OID30585:v1:Inflammation_II	8	0.066162	0.0282867	0.0193364	PPP	P22303	Lotta et al.	serine	HMDB0000187	ENSG00000087085	ACHE	FALSE
171286	MR-link-2	bioa_018	serine	ACOT13:Q9NPJ3:OID31522:v1:Oncology_II	ACOT13:Q9NPJ3:OID31522:v1:Oncology_II	8	-0.00444595	0.0260997	0.864739	PPP	Q9NPJ3	Lotta et al.	serine	HMDB0000187	ENSG00000112304	ACOT13	FALSE
171287	MR-link-2	bioa_018	serine	ACOX1:Q15067:OID20124:v1:Cardiometabolic	ACOX1:Q15067:OID20124:v1:Cardiometabolic	8	-0.0367994	0.025272	0.145356	PPP	Q15067	Lotta et al.	serine	HMDB0000187	ENSG00000161533	ACOX1	FALSE
171290	MR-link-2	bioa_018	serine	ACP5:P13686:OID20314:v1:Cardiometabolic	ACP5:P13686:OID20314:v1:Cardiometabolic	8	0.0207147	0.0261894	0.428969	PPP	P13686	Lotta et al.	serine	HMDB0000187	ENSG00000102575	ACP5	FALSE
171291	MR-link-2	bioa_018	serine	ACP6:Q9NPH0:OID21432:v1:Oncology	ACP6:Q9NPH0:OID21432:v1:Oncology	8	-0.02943	0.0306398	0.336797	PPP	Q9NPH0	Lotta et al.	serine	HMDB0000187	ENSG00000162836	ACP6	FALSE
171292	MR-link-2	bioa_018	serine	ACY1:Q03154:OID20137:v1:Cardiometabolic	ACY1:Q03154:OID20137:v1:Cardiometabolic	8	0.0290262	0.0280521	0.300797	PPP	Q03154	Lotta et al.	serine	HMDB0000187	ENSG00000114786	ACY1	FALSE
171293	MR-link-2	bioa_018	serine	ACYP1:P07311:OID30642:v1:Inflammation_II	ACYP1:P07311:OID30642:v1:Inflammation_II	8	-0.0622349	0.0272833	0.0225447	PPP	P07311	Lotta et al.	serine	HMDB0000187	ENSG00000119640	ACYP1	FALSE
171295	MR-link-2	bioa_018	serine	ADA2:Q9NZK5:OID20394:v1:Cardiometabolic	ADA2:Q9NZK5:OID20394:v1:Cardiometabolic	8	0.0305412	0.0269597	0.257278	PPP	Q9NZK5	Lotta et al.	serine	HMDB0000187	ENSG00000093072	CECR1	FALSE
171296	MR-link-2	bioa_018	serine	ADA:P00813:OID20645:v1:Inflammation	ADA:P00813:OID20645:v1:Inflammation	8	0.00251204	0.0251481	0.920432	PPP	P00813	Lotta et al.	serine	HMDB0000187	ENSG00000196839	ADA	FALSE
171298	MR-link-2	bioa_018	serine	ADH1B:P00325:OID30612:v1:Inflammation_II	ADH1B:P00325:OID30612:v1:Inflammation_II	8	0.0180409	0.0267375	0.49984	PPP	P00325	Lotta et al.	serine	HMDB0000187	ENSG00000196616	ADH1B	FALSE
171300	MR-link-2	bioa_018	serine	ADH4:P08319:OID20117:v1:Cardiometabolic	ADH4:P08319:OID20117:v1:Cardiometabolic	8	0.0146185	0.0269293	0.587234	PPP	P08319	Lotta et al.	serine	HMDB0000187	ENSG00000198099	ADH4	FALSE
171304	MR-link-2	bioa_018	serine	AHCY:P23526:OID20199:v1:Cardiometabolic	AHCY:P23526:OID20199:v1:Cardiometabolic	8	-0.0140998	0.0267601	0.598266	PPP	P23526	Lotta et al.	serine	HMDB0000187	ENSG00000101444	AHCY	FALSE
171305	MR-link-2	bioa_018	serine	AK2:P54819:OID31142:v1:Neurology_II	AK2:P54819:OID31142:v1:Neurology_II	8	-0.0263617	0.0272023	0.332495	PPP	P54819	Lotta et al.	serine	HMDB0000187	ENSG00000004455	AK2	FALSE
171306	MR-link-2	bioa_018	serine	ALDH5A1:P51649:OID31047:v1:Neurology_II	ALDH5A1:P51649:OID31047:v1:Neurology_II	8	-0.029211	0.0263646	0.267879	PPP	P51649	Lotta et al.	serine	HMDB0000187	ENSG00000112294	ALDH5A1	FALSE
171310	MR-link-2	bioa_018	serine	ALPI:P09923:OID30497:v1:Inflammation_II	ALPI:P09923:OID30497:v1:Inflammation_II	8	-0.00165922	0.0257658	0.948655	PPP	P09923	Lotta et al.	serine	HMDB0000187	ENSG00000163295	ALPI	FALSE
171311	MR-link-2	bioa_018	serine	ALPP:P05187:OID21383:v1:Oncology	ALPP:P05187:OID21383:v1:Oncology	8	0.0142815	0.0278958	0.608681	PPP	P05187	Lotta et al.	serine	HMDB0000187	ENSG00000163283	ALPP	FALSE
171312	MR-link-2	bioa_018	serine	AMDHD2:Q9Y303:OID30366:v1:Cardiometabolic_II	AMDHD2:Q9Y303:OID30366:v1:Cardiometabolic_II	8	-0.00972501	0.0252659	0.700307	PPP	Q9Y303	Lotta et al.	serine	HMDB0000187	ENSG00000162066	AMDHD2	FALSE
171313	MR-link-2	bioa_018	serine	AMPD3:Q01432:OID31139:v1:Neurology_II	AMPD3:Q01432:OID31139:v1:Neurology_II	8	0.0658724	0.0258905	0.0109508	PPP	Q01432	Lotta et al.	serine	HMDB0000187	ENSG00000133805	AMPD3	FALSE
171314	MR-link-2	bioa_018	serine	AMY1A_AMY1B_AMY1C:P0DUB6_P0DTE7_P0DTE8:OID30707:v1:Inflammation_II	AMY1A_AMY1B_AMY1C:P0DUB6_P0DTE7_P0DTE8:OID30707:v1:Inflammation_II	8	0.00834822	0.0284532	0.769215	PPP	P0DUB6_P0DTE7_P0DTE8	Lotta et al.	serine	HMDB0000187	ENSG00000187733	AMY1C	FALSE
171315	MR-link-2	bioa_018	serine	AMY2A:P04746:OID20333:v1:Cardiometabolic	AMY2A:P04746:OID20333:v1:Cardiometabolic	8	0.00787838	0.0285098	0.782288	PPP	P04746	Lotta et al.	serine	HMDB0000187	ENSG00000243480	AMY2A	FALSE
171316	MR-link-2	bioa_018	serine	AMY2B:P19961:OID20340:v1:Cardiometabolic	AMY2B:P19961:OID20340:v1:Cardiometabolic	8	-0.00808985	0.0293458	0.782799	PPP	P19961	Lotta et al.	serine	HMDB0000187	ENSG00000240038	AMY2B	FALSE
171317	MR-link-2	bioa_018	serine	ANPEP:P15144:OID20350:v1:Cardiometabolic	ANPEP:P15144:OID20350:v1:Cardiometabolic	8	0.0326196	0.0276865	0.238726	PPP	P15144	Lotta et al.	serine	HMDB0000187	ENSG00000166825	ANPEP	FALSE
171319	MR-link-2	bioa_018	serine	AOC3:Q16853:OID20389:v1:Cardiometabolic	AOC3:Q16853:OID20389:v1:Cardiometabolic	8	0.02518	0.0293233	0.390504	PPP	Q16853	Lotta et al.	serine	HMDB0000187	ENSG00000131471	AOC3	FALSE
171321	MR-link-2	bioa_018	serine	ARF6:P62330:OID31523:v1:Oncology_II	ARF6:P62330:OID31523:v1:Oncology_II	8	-0.0199364	0.026143	0.445708	PPP	P62330	Lotta et al.	serine	HMDB0000187	ENSG00000165527	ARF6	FALSE
171322	MR-link-2	bioa_018	serine	ARG1:P05089:OID21445:v1:Oncology	ARG1:P05089:OID21445:v1:Oncology	8	0.0339698	0.0254628	0.182173	PPP	P05089	Lotta et al.	serine	HMDB0000187	ENSG00000118520	ARG1	FALSE
171323	MR-link-2	bioa_018	serine	ARG2:P78540:OID31339:v1:Oncology_II	ARG2:P78540:OID31339:v1:Oncology_II	8	-0.0322326	0.0252642	0.202019	PPP	P78540	Lotta et al.	serine	HMDB0000187	ENSG00000081181	ARG2	FALSE
171325	MR-link-2	bioa_018	serine	ARSA:P15289:OID21138:v1:Neurology	ARSA:P15289:OID21138:v1:Neurology	8	-0.0231119	0.0275511	0.401539	PPP	P15289	Lotta et al.	serine	HMDB0000187	ENSG00000100299	ARSA	FALSE
171329	MR-link-2	bioa_018	serine	ASS1:P00966:OID30170:v1:Cardiometabolic_II	ASS1:P00966:OID30170:v1:Cardiometabolic_II	8	0.0198556	0.0305078	0.515152	PPP	P00966	Lotta et al.	serine	HMDB0000187	ENSG00000130707	ASS1	FALSE
171331	MR-link-2	bioa_018	serine	BCAT1:P54687:OID30312:v1:Cardiometabolic_II	BCAT1:P54687:OID30312:v1:Cardiometabolic_II	8	-0.0946202	0.0262828	0.000318121	PPP	P54687	Lotta et al.	serine	HMDB0000187	ENSG00000060982	BCAT1	FALSE
171332	MR-link-2	bioa_018	serine	BCAT2:O15382:OID30844:v1:Neurology_II	BCAT2:O15382:OID30844:v1:Neurology_II	8	-0.00969481	0.0259793	0.709019	PPP	O15382	Lotta et al.	serine	HMDB0000187	ENSG00000105552	BCAT2	FALSE
171333	MR-link-2	bioa_018	serine	BCHE:P06276:OID30717:v1:Inflammation_II	BCHE:P06276:OID30717:v1:Inflammation_II	8	-0.0767189	0.0288412	0.00781307	PPP	P06276	Lotta et al.	serine	HMDB0000187	ENSG00000114200	BCHE	FALSE
171334	MR-link-2	bioa_018	serine	BHMT2:Q9H2M3:OID30051:v1:Cardiometabolic_II	BHMT2:Q9H2M3:OID30051:v1:Cardiometabolic_II	8	-0.0146069	0.0252132	0.562364	PPP	Q9H2M3	Lotta et al.	serine	HMDB0000187	ENSG00000132840	BHMT2	FALSE
171336	MR-link-2	bioa_018	serine	BLVRB:P30043:OID21141:v1:Neurology	BLVRB:P30043:OID21141:v1:Neurology	8	0.015823	0.0262153	0.546124	PPP	P30043	Lotta et al.	serine	HMDB0000187	ENSG00000090013	BLVRB	FALSE
171338	MR-link-2	bioa_018	serine	BST1:Q10588:OID21051:v1:Neurology	BST1:Q10588:OID21051:v1:Neurology	8	0.0283989	0.0281629	0.313273	PPP	Q10588	Lotta et al.	serine	HMDB0000187	ENSG00000109743	BST1	FALSE
171340	MR-link-2	bioa_018	serine	CANT1:Q8WVQ1:OID20181:v1:Cardiometabolic	CANT1:Q8WVQ1:OID20181:v1:Cardiometabolic	8	-0.0354454	0.0264174	0.179679	PPP	Q8WVQ1	Lotta et al.	serine	HMDB0000187	ENSG00000171302	CANT1	FALSE
171343	MR-link-2	bioa_018	serine	CBS:P35520:OID30200:v1:Cardiometabolic_II	CBS:P35520:OID30200:v1:Cardiometabolic_II	8	0.0480336	0.027142	0.0767753	PPP	P35520	Lotta et al.	serine	HMDB0000187	ENSG00000160200	CBS	FALSE
171344	MR-link-2	bioa_018	serine	CDA:P32320:OID30345:v1:Cardiometabolic_II	CDA:P32320:OID30345:v1:Cardiometabolic_II	8	-0.0246198	0.0260279	0.344199	PPP	P32320	Lotta et al.	serine	HMDB0000187	ENSG00000158825	CDA	FALSE
171348	MR-link-2	bioa_018	serine	CES1:P23141:OID20244:v1:Cardiometabolic	CES1:P23141:OID20244:v1:Cardiometabolic	8	-0.0244892	0.0270364	0.36505	PPP	P23141	Lotta et al.	serine	HMDB0000187	ENSG00000198848	CES1	FALSE
171349	MR-link-2	bioa_018	serine	CES2:O00748:OID21366:v1:Oncology	CES2:O00748:OID21366:v1:Oncology	8	0.00751355	0.0262955	0.775081	PPP	O00748	Lotta et al.	serine	HMDB0000187	ENSG00000172831	CES2	FALSE
171350	MR-link-2	bioa_018	serine	CHAC2:Q8WUX2:OID21230:v1:Oncology	CHAC2:Q8WUX2:OID21230:v1:Oncology	8	-0.0494427	0.0265712	0.0627784	PPP	Q8WUX2	Lotta et al.	serine	HMDB0000187	ENSG00000143942	CHAC2	FALSE
171353	MR-link-2	bioa_018	serine	CKB:P12277:OID30400:v1:Cardiometabolic_II	CKB:P12277:OID30400:v1:Cardiometabolic_II	8	-0.0327478	0.0256819	0.202262	PPP	P12277	Lotta et al.	serine	HMDB0000187	ENSG00000166165	CKB	FALSE
171355	MR-link-2	bioa_018	serine	CKMT1A_CKMT1B:P12532:OID20721:v1:Inflammation	CKMT1A_CKMT1B:P12532:OID20721:v1:Inflammation	8	-0.00500498	0.0253914	0.843739	PPP	P12532	Lotta et al.	serine	HMDB0000187	ENSG00000237289	CKMT1A	FALSE
171356	MR-link-2	bioa_018	serine	CNDP1:Q96KN2:OID20347:v1:Cardiometabolic	CNDP1:Q96KN2:OID20347:v1:Cardiometabolic	8	0.04532	0.0266782	0.0893631	PPP	Q96KN2	Lotta et al.	serine	HMDB0000187	ENSG00000150656	CNDP1	FALSE
171358	MR-link-2	bioa_018	serine	COMT:P21964:OID20086:v1:Cardiometabolic	COMT:P21964:OID20086:v1:Cardiometabolic	8	-0.0268999	0.0258703	0.298434	PPP	P21964	Lotta et al.	serine	HMDB0000187	ENSG00000093010	COMT	FALSE
171361	MR-link-2	bioa_018	serine	DARS1:P14868:OID20903:v1:Neurology	DARS1:P14868:OID20903:v1:Neurology	8	-0.0105303	0.026311	0.688992	PPP	P14868	Lotta et al.	serine	HMDB0000187	ENSG00000115866	DARS	FALSE
171362	MR-link-2	bioa_018	serine	DBH:P09172:OID30703:v1:Inflammation_II	DBH:P09172:OID30703:v1:Inflammation_II	8	-0.0147163	0.0278568	0.597303	PPP	P09172	Lotta et al.	serine	HMDB0000187	ENSG00000123454	DBH	FALSE
171363	MR-link-2	bioa_018	serine	DGKA:P23743:OID30546:v1:Inflammation_II	DGKA:P23743:OID30546:v1:Inflammation_II	8	-0.0311883	0.0256217	0.223506	PPP	P23743	Lotta et al.	serine	HMDB0000187	ENSG00000065357	DGKA	FALSE
171365	MR-link-2	bioa_018	serine	DGKZ:Q13574:OID20466:v1:Inflammation	DGKZ:Q13574:OID20466:v1:Inflammation	8	0.00790891	0.0265711	0.765969	PPP	Q13574	Lotta et al.	serine	HMDB0000187	ENSG00000149091	DGKZ	FALSE
171366	MR-link-2	bioa_018	serine	DHODH:Q02127:OID30137:v1:Cardiometabolic_II	DHODH:Q02127:OID30137:v1:Cardiometabolic_II	8	0.0187881	0.0273441	0.492021	PPP	Q02127	Lotta et al.	serine	HMDB0000187	ENSG00000102967	DHODH	FALSE
171367	MR-link-2	bioa_018	serine	DHPS:P49366:OID31357:v1:Oncology_II	DHPS:P49366:OID31357:v1:Oncology_II	8	-0.0160162	0.0264108	0.544231	PPP	P49366	Lotta et al.	serine	HMDB0000187	ENSG00000095059	DHPS	FALSE
171368	MR-link-2	bioa_018	serine	DNM1:Q05193:OID31458:v1:Oncology_II	DNM1:Q05193:OID31458:v1:Oncology_II	8	-0.00514905	0.0260458	0.843286	PPP	Q05193	Lotta et al.	serine	HMDB0000187	ENSG00000106976	DNM1	FALSE
171369	MR-link-2	bioa_018	serine	DNM3:Q9UQ16:OID31000:v1:Neurology_II	DNM3:Q9UQ16:OID31000:v1:Neurology_II	8	-0.0559446	0.0261645	0.0325017	PPP	Q9UQ16	Lotta et al.	serine	HMDB0000187	ENSG00000197959	DNM3	FALSE
171370	MR-link-2	bioa_018	serine	DTYMK:P23919:OID30308:v1:Cardiometabolic_II	DTYMK:P23919:OID30308:v1:Cardiometabolic_II	8	-0.0555118	0.0265245	0.0363626	PPP	P23919	Lotta et al.	serine	HMDB0000187	ENSG00000168393	DTYMK	FALSE
171372	MR-link-2	bioa_018	serine	ENOPH1:Q9UHY7:OID31349:v1:Oncology_II	ENOPH1:Q9UHY7:OID31349:v1:Oncology_II	8	-0.0344622	0.0257333	0.180504	PPP	Q9UHY7	Lotta et al.	serine	HMDB0000187	ENSG00000145293	ENOPH1	FALSE
171374	MR-link-2	bioa_018	serine	ENPP7:Q6UWV6:OID20689:v1:Inflammation	ENPP7:Q6UWV6:OID20689:v1:Inflammation	8	-0.0140801	0.0274691	0.608245	PPP	Q6UWV6	Lotta et al.	serine	HMDB0000187	ENSG00000182156	ENPP7	FALSE
171379	MR-link-2	bioa_018	serine	ENTPD5:O75356:OID20104:v1:Cardiometabolic	ENTPD5:O75356:OID20104:v1:Cardiometabolic	8	0.0222107	0.0278447	0.425065	PPP	O75356	Lotta et al.	serine	HMDB0000187	ENSG00000187097	ENTPD5	FALSE
171381	MR-link-2	bioa_018	serine	ENTPD6:O75354:OID20100:v1:Cardiometabolic	ENTPD6:O75354:OID20100:v1:Cardiometabolic	8	0.0063569	0.0255742	0.803696	PPP	O75354	Lotta et al.	serine	HMDB0000187	ENSG00000197586	ENTPD6	FALSE
171385	MR-link-2	bioa_018	serine	FARSA:Q9Y285:OID30887:v1:Neurology_II	FARSA:Q9Y285:OID30887:v1:Neurology_II	8	-0.0243888	0.0259528	0.347352	PPP	Q9Y285	Lotta et al.	serine	HMDB0000187	ENSG00000179115	FARSA	FALSE
171387	MR-link-2	bioa_018	serine	FBP1:P09467:OID20227:v1:Cardiometabolic	FBP1:P09467:OID20227:v1:Cardiometabolic	8	0.0151309	0.0269007	0.573795	PPP	P09467	Lotta et al.	serine	HMDB0000187	ENSG00000165140	FBP1	FALSE
171391	MR-link-2	bioa_018	serine	FOLH1:Q04609:OID30430:v1:Inflammation_II	FOLH1:Q04609:OID30430:v1:Inflammation_II	8	-0.0396736	0.0264331	0.133379	PPP	Q04609	Lotta et al.	serine	HMDB0000187	ENSG00000086205	FOLH1	FALSE
171392	MR-link-2	bioa_018	serine	GAD1:Q99259:OID31166:v1:Oncology_II	GAD1:Q99259:OID31166:v1:Oncology_II	8	0.0182874	0.0271529	0.500631	PPP	Q99259	Lotta et al.	serine	HMDB0000187	ENSG00000128683	GAD1	FALSE
171393	MR-link-2	bioa_018	serine	GAD2:Q05329:OID30449:v1:Inflammation_II	GAD2:Q05329:OID30449:v1:Inflammation_II	8	0.0335691	0.0261721	0.199622	PPP	Q05329	Lotta et al.	serine	HMDB0000187	ENSG00000136750	GAD2	FALSE
171394	MR-link-2	bioa_018	serine	GAMT:Q14353:OID30133:v1:Cardiometabolic_II	GAMT:Q14353:OID30133:v1:Cardiometabolic_II	8	0.0109783	0.0251825	0.662873	PPP	Q14353	Lotta et al.	serine	HMDB0000187	ENSG00000130005	GAMT	FALSE
171395	MR-link-2	bioa_018	serine	GAPDH:P04406:OID30600:v1:Inflammation_II	GAPDH:P04406:OID30600:v1:Inflammation_II	8	-0.0315167	0.0261724	0.228514	PPP	P04406	Lotta et al.	serine	HMDB0000187	ENSG00000111640	GAPDH	FALSE
171397	MR-link-2	bioa_018	serine	GART:P22102:OID31004:v1:Neurology_II	GART:P22102:OID31004:v1:Neurology_II	8	0.00767602	0.0255398	0.763757	PPP	P22102	Lotta et al.	serine	HMDB0000187	ENSG00000159131	GART	FALSE
171400	MR-link-2	bioa_018	serine	GGCT:O75223:OID30304:v1:Cardiometabolic_II	GGCT:O75223:OID30304:v1:Cardiometabolic_II	8	-0.0403221	0.0260371	0.121469	PPP	O75223	Lotta et al.	serine	HMDB0000187	ENSG00000006625	GGCT	FALSE
171401	MR-link-2	bioa_018	serine	GLA:P06280:OID30594:v1:Inflammation_II	GLA:P06280:OID30594:v1:Inflammation_II	8	-0.0605584	0.0271274	0.0255906	PPP	P06280	Lotta et al.	serine	HMDB0000187	ENSG00000102393	GLA	FALSE
171402	MR-link-2	bioa_018	serine	GMPR2:Q9P2T1:OID30623:v1:Inflammation_II	GMPR2:Q9P2T1:OID30623:v1:Inflammation_II	8	-0.0526715	0.0272799	0.0535106	PPP	Q9P2T1	Lotta et al.	serine	HMDB0000187	ENSG00000100938	GMPR2	FALSE
171403	MR-link-2	bioa_018	serine	GMPR:P36959:OID20641:v1:Inflammation	GMPR:P36959:OID20641:v1:Inflammation	8	-0.000943453	0.0247711	0.969618	PPP	P36959	Lotta et al.	serine	HMDB0000187	ENSG00000137198	GMPR	FALSE
171407	MR-link-2	bioa_018	serine	GUK1:Q16774:OID30148:v1:Cardiometabolic_II	GUK1:Q16774:OID30148:v1:Cardiometabolic_II	8	0.0339888	0.0259629	0.19049	PPP	Q16774	Lotta et al.	serine	HMDB0000187	ENSG00000143774	GUK1	FALSE
171408	MR-link-2	bioa_018	serine	HARS1:P12081:OID21086:v1:Neurology	HARS1:P12081:OID21086:v1:Neurology	8	-0.0256472	0.0265771	0.334538	PPP	P12081	Lotta et al.	serine	HMDB0000187	ENSG00000170445	HARS	FALSE
171409	MR-link-2	bioa_018	serine	HDDC2:Q7Z4H3:OID31447:v1:Oncology_II	HDDC2:Q7Z4H3:OID31447:v1:Oncology_II	8	0.0168738	0.0252088	0.503266	PPP	Q7Z4H3	Lotta et al.	serine	HMDB0000187	ENSG00000111906	HDDC2	FALSE
171412	MR-link-2	bioa_018	serine	HK2:P52789:OID20065:v1:Cardiometabolic	HK2:P52789:OID20065:v1:Cardiometabolic	8	-0.0111162	0.0264113	0.673839	PPP	P52789	Lotta et al.	serine	HMDB0000187	ENSG00000159399	HK2	FALSE
171413	MR-link-2	bioa_018	serine	HMGCL:P35914:OID30214:v1:Cardiometabolic_II	HMGCL:P35914:OID30214:v1:Cardiometabolic_II	8	-0.0249673	0.0264945	0.34601	PPP	P35914	Lotta et al.	serine	HMDB0000187	ENSG00000117305	HMGCL	FALSE
171414	MR-link-2	bioa_018	serine	HMOX1:P09601:OID20217:v1:Cardiometabolic	HMOX1:P09601:OID20217:v1:Cardiometabolic	8	-0.0599588	0.0264153	0.0232165	PPP	P09601	Lotta et al.	serine	HMDB0000187	ENSG00000100292	HMOX1	FALSE
171416	MR-link-2	bioa_018	serine	HMOX2:P30519:OID20887:v1:Neurology	HMOX2:P30519:OID20887:v1:Neurology	8	-0.0520072	0.0270171	0.054233	PPP	P30519	Lotta et al.	serine	HMDB0000187	ENSG00000103415	HMOX2	FALSE
171417	MR-link-2	bioa_018	serine	HNMT:P50135:OID20975:v1:Neurology	HNMT:P50135:OID20975:v1:Neurology	8	-0.0686488	0.0254734	0.00704048	PPP	P50135	Lotta et al.	serine	HMDB0000187	ENSG00000150540	HNMT	FALSE
171419	MR-link-2	bioa_018	serine	HRAS:P01112:OID31263:v1:Oncology_II	HRAS:P01112:OID31263:v1:Oncology_II	8	-0.0311289	0.0253865	0.220124	PPP	P01112	Lotta et al.	serine	HMDB0000187	ENSG00000174775	HRAS	FALSE
171422	MR-link-2	bioa_018	serine	IDO1:P14902:OID30230:v1:Cardiometabolic_II	IDO1:P14902:OID30230:v1:Cardiometabolic_II	8	-0.00976942	0.0277794	0.725079	PPP	P14902	Lotta et al.	serine	HMDB0000187	ENSG00000131203	IDO1	FALSE
171423	MR-link-2	bioa_018	serine	IDO1:P14902:OID30563:v1:Inflammation_II	IDO1:P14902:OID30563:v1:Inflammation_II	8	-0.0123857	0.0281515	0.659962	PPP	P14902	Lotta et al.	serine	HMDB0000187	ENSG00000131203	IDO1	FALSE
171424	MR-link-2	bioa_018	serine	IDO1:P14902:OID31050:v1:Neurology_II	IDO1:P14902:OID31050:v1:Neurology_II	8	-0.0168002	0.0272456	0.537486	PPP	P14902	Lotta et al.	serine	HMDB0000187	ENSG00000131203	IDO1	FALSE
171425	MR-link-2	bioa_018	serine	IDO1:P14902:OID31474:v1:Oncology_II	IDO1:P14902:OID31474:v1:Oncology_II	8	-0.0129245	0.0270236	0.632459	PPP	P14902	Lotta et al.	serine	HMDB0000187	ENSG00000131203	IDO1	FALSE
171428	MR-link-2	bioa_018	serine	IL18R1:Q13478:OID20652:v1:Inflammation	IL18R1:Q13478:OID20652:v1:Inflammation	8	-0.0278473	0.0264843	0.293045	PPP	Q13478	Lotta et al.	serine	HMDB0000187	ENSG00000115604	IL18R1	FALSE
171429	MR-link-2	bioa_018	serine	IL18RAP:O95256:OID20900:v1:Neurology	IL18RAP:O95256:OID20900:v1:Neurology	8	-0.0297836	0.0249828	0.233197	PPP	O95256	Lotta et al.	serine	HMDB0000187	ENSG00000115607	IL18RAP	FALSE
171431	MR-link-2	bioa_018	serine	IL1R1:P14778:OID21116:v1:Neurology	IL1R1:P14778:OID21116:v1:Neurology	8	0.0893734	0.0282293	0.00154564	PPP	P14778	Lotta et al.	serine	HMDB0000187	ENSG00000115594	IL1R1	FALSE
171434	MR-link-2	bioa_018	serine	IL1RAP:Q9NPH3:OID21126:v1:Neurology	IL1RAP:Q9NPH3:OID21126:v1:Neurology	8	-0.0355131	0.0268816	0.186471	PPP	Q9NPH3	Lotta et al.	serine	HMDB0000187	ENSG00000196083	IL1RAP	FALSE
171436	MR-link-2	bioa_018	serine	IL1RL1:Q01638:OID20250:v1:Cardiometabolic	IL1RL1:Q01638:OID20250:v1:Cardiometabolic	8	0.0394828	0.0264728	0.135845	PPP	Q01638	Lotta et al.	serine	HMDB0000187	ENSG00000115602	IL1RL1	FALSE
171438	MR-link-2	bioa_018	serine	IL1RL2:Q9HB29:OID20487:v1:Inflammation	IL1RL2:Q9HB29:OID20487:v1:Inflammation	8	-0.014124	0.026845	0.598798	PPP	Q9HB29	Lotta et al.	serine	HMDB0000187	ENSG00000115598	IL1RL2	FALSE
171442	MR-link-2	bioa_018	serine	INPP1:P49441:OID21345:v1:Oncology	INPP1:P49441:OID21345:v1:Oncology	8	-0.0310902	0.0252151	0.217577	PPP	P49441	Lotta et al.	serine	HMDB0000187	ENSG00000151689	INPP1	FALSE
171443	MR-link-2	bioa_018	serine	INPPL1:O15357:OID21314:v1:Oncology	INPPL1:O15357:OID21314:v1:Oncology	8	-0.0162619	0.0284174	0.567151	PPP	O15357	Lotta et al.	serine	HMDB0000187	ENSG00000165458	INPPL1	FALSE
171445	MR-link-2	bioa_018	serine	KDM3A:Q9Y4C1:OID30426:v1:Inflammation_II	KDM3A:Q9Y4C1:OID30426:v1:Inflammation_II	8	0.00179651	0.0268633	0.94668	PPP	Q9Y4C1	Lotta et al.	serine	HMDB0000187	ENSG00000115548	KDM3A	FALSE
171446	MR-link-2	bioa_018	serine	KHK:P50053:OID30241:v1:Cardiometabolic_II	KHK:P50053:OID30241:v1:Cardiometabolic_II	8	-0.0282942	0.0281955	0.31562	PPP	P50053	Lotta et al.	serine	HMDB0000187	ENSG00000138030	KHK	FALSE
171450	MR-link-2	bioa_018	serine	KYNU:Q16719:OID20669:v1:Inflammation	KYNU:Q16719:OID20669:v1:Inflammation	8	-0.0283922	0.0274967	0.301807	PPP	Q16719	Lotta et al.	serine	HMDB0000187	ENSG00000115919	KYNU	FALSE
171453	MR-link-2	bioa_018	serine	LYPLA2:O95372:OID30817:v1:Neurology_II	LYPLA2:O95372:OID30817:v1:Neurology_II	8	-0.0417857	0.0268109	0.119107	PPP	O95372	Lotta et al.	serine	HMDB0000187	ENSG00000011009	LYPLA2	FALSE
171455	MR-link-2	bioa_018	serine	MARS1:P56192:OID30658:v1:Inflammation_II	MARS1:P56192:OID30658:v1:Inflammation_II	8	-0.0187484	0.0262167	0.474526	PPP	P56192	Lotta et al.	serine	HMDB0000187	ENSG00000166986	MARS1	FALSE
171456	MR-link-2	bioa_018	serine	MGLL:Q99685:OID20711:v1:Inflammation	MGLL:Q99685:OID20711:v1:Inflammation	8	-0.0282152	0.0263659	0.284555	PPP	Q99685	Lotta et al.	serine	HMDB0000187	ENSG00000074416	MGLL	FALSE
171460	MR-link-2	bioa_018	serine	MSRA:Q9UJ68:OID21513:v1:Oncology	MSRA:Q9UJ68:OID21513:v1:Oncology	8	-0.0239543	0.0267149	0.369897	PPP	Q9UJ68	Lotta et al.	serine	HMDB0000187	ENSG00000175806	MSRA	FALSE
171463	MR-link-2	bioa_018	serine	MTR:Q99707:OID30110:v1:Cardiometabolic_II	MTR:Q99707:OID30110:v1:Cardiometabolic_II	8	0.0202342	0.0260846	0.437917	PPP	Q99707	Lotta et al.	serine	HMDB0000187	ENSG00000116984	MTR	FALSE
171464	MR-link-2	bioa_018	serine	MVK:Q03426:OID20459:v1:Inflammation	MVK:Q03426:OID20459:v1:Inflammation	8	-0.0242477	0.0280263	0.386941	PPP	Q03426	Lotta et al.	serine	HMDB0000187	ENSG00000110921	MVK	FALSE
171467	MR-link-2	bioa_018	serine	NADK:O95544:OID20178:v1:Cardiometabolic	NADK:O95544:OID20178:v1:Cardiometabolic	8	-0.012899	0.025737	0.616242	PPP	O95544	Lotta et al.	serine	HMDB0000187	ENSG00000008130	NADK	FALSE
171470	MR-link-2	bioa_018	serine	NAMPT:P43490:OID21227:v1:Oncology	NAMPT:P43490:OID21227:v1:Oncology	8	0.00711752	0.0266037	0.789055	PPP	P43490	Lotta et al.	serine	HMDB0000187	ENSG00000105835	NAMPT	FALSE
171471	MR-link-2	bioa_018	serine	NAPRT:Q6XQN6:OID31114:v1:Neurology_II	NAPRT:Q6XQN6:OID31114:v1:Neurology_II	8	0.0301146	0.0267879	0.260934	PPP	Q6XQN6	Lotta et al.	serine	HMDB0000187	ENSG00000147813	NAPRT	FALSE
171472	MR-link-2	bioa_018	serine	NARS1:O43776:OID31035:v1:Neurology_II	NARS1:O43776:OID31035:v1:Neurology_II	8	-0.0276538	0.0261217	0.289757	PPP	O43776	Lotta et al.	serine	HMDB0000187	ENSG00000134440	NARS1	FALSE
171475	MR-link-2	bioa_018	serine	NME1:P15531:OID30451:v1:Inflammation_II	NME1:P15531:OID30451:v1:Inflammation_II	8	0.0171121	0.0260879	0.511863	PPP	P15531	Lotta et al.	serine	HMDB0000187	ENSG00000239672	NME1	FALSE
171476	MR-link-2	bioa_018	serine	NME3:Q13232:OID20789:v1:Inflammation	NME3:Q13232:OID20789:v1:Inflammation	8	-0.0482077	0.0284112	0.0897377	PPP	Q13232	Lotta et al.	serine	HMDB0000187	ENSG00000103024	NME3	FALSE
171477	MR-link-2	bioa_018	serine	NOS1:P29475:OID20863:v1:Neurology	NOS1:P29475:OID20863:v1:Neurology	8	-0.0225639	0.0271723	0.406313	PPP	P29475	Lotta et al.	serine	HMDB0000187	ENSG00000089250	NOS1	FALSE
171478	MR-link-2	bioa_018	serine	NOS2:P35228:OID30087:v1:Cardiometabolic_II	NOS2:P35228:OID30087:v1:Cardiometabolic_II	8	0.00661731	0.0264083	0.802141	PPP	P35228	Lotta et al.	serine	HMDB0000187	ENSG00000007171	NOS2	FALSE
171479	MR-link-2	bioa_018	serine	NOS3:P29474:OID20834:v1:Neurology	NOS3:P29474:OID20834:v1:Neurology	8	-0.0166295	0.0280315	0.553017	PPP	P29474	Lotta et al.	serine	HMDB0000187	ENSG00000164867	NOS3	FALSE
171480	MR-link-2	bioa_018	serine	NPL:Q9BXD5:OID30329:v1:Cardiometabolic_II	NPL:Q9BXD5:OID30329:v1:Cardiometabolic_II	8	-0.0449815	0.0274574	0.101374	PPP	Q9BXD5	Lotta et al.	serine	HMDB0000187	ENSG00000135838	NPL	FALSE
171484	MR-link-2	bioa_018	serine	OPLAH:O14841:OID30201:v1:Cardiometabolic_II	OPLAH:O14841:OID30201:v1:Cardiometabolic_II	8	-0.021915	0.0258954	0.397391	PPP	O14841	Lotta et al.	serine	HMDB0000187	ENSG00000178814	OPLAH	FALSE
171485	MR-link-2	bioa_018	serine	OXCT1:P55809:OID30227:v1:Cardiometabolic_II	OXCT1:P55809:OID30227:v1:Cardiometabolic_II	8	-0.0183196	0.0264622	0.488753	PPP	P55809	Lotta et al.	serine	HMDB0000187	ENSG00000083720	OXCT1	FALSE
171489	MR-link-2	bioa_018	serine	PAFAH1B3:Q15102:OID30998:v1:Neurology_II	PAFAH1B3:Q15102:OID30998:v1:Neurology_II	8	0.0452126	0.0266528	0.0898185	PPP	Q15102	Lotta et al.	serine	HMDB0000187	ENSG00000079462	PAFAH1B3	FALSE
171491	MR-link-2	bioa_018	serine	PAM:P19021:OID20291:v1:Cardiometabolic	PAM:P19021:OID20291:v1:Cardiometabolic	8	-0.0100465	0.0283713	0.723259	PPP	P19021	Lotta et al.	serine	HMDB0000187	ENSG00000145730	PAM	FALSE
171494	MR-link-2	bioa_018	serine	PCYT2:Q99447:OID31519:v1:Oncology_II	PCYT2:Q99447:OID31519:v1:Oncology_II	8	-0.0256508	0.0271498	0.344767	PPP	Q99447	Lotta et al.	serine	HMDB0000187	ENSG00000185813	PCYT2	FALSE
171497	MR-link-2	bioa_018	serine	PHOSPHO1:Q8TCT1:OID20922:v1:Neurology	PHOSPHO1:Q8TCT1:OID20922:v1:Neurology	8	0.0021475	0.026316	0.934961	PPP	Q8TCT1	Lotta et al.	serine	HMDB0000187	ENSG00000173868	PHOSPHO1	FALSE
171498	MR-link-2	bioa_018	serine	PHYKPL:Q8IUZ5:OID30634:v1:Inflammation_II	PHYKPL:Q8IUZ5:OID30634:v1:Inflammation_II	8	-0.0168957	0.0275404	0.539553	PPP	Q8IUZ5	Lotta et al.	serine	HMDB0000187	ENSG00000175309	PHYKPL	FALSE
171501	MR-link-2	bioa_018	serine	PKLR:P30613:OID20682:v1:Inflammation	PKLR:P30613:OID20682:v1:Inflammation	8	0.0323138	0.0250908	0.197791	PPP	P30613	Lotta et al.	serine	HMDB0000187	ENSG00000143627	PKLR	FALSE
171502	MR-link-2	bioa_018	serine	PLA2G7:Q13093:OID21105:v1:Neurology	PLA2G7:Q13093:OID21105:v1:Neurology	8	-0.0268736	0.0261961	0.304956	PPP	Q13093	Lotta et al.	serine	HMDB0000187	ENSG00000146070	PLA2G7	FALSE
171506	MR-link-2	bioa_018	serine	PMVK:Q15126:OID20850:v1:Neurology	PMVK:Q15126:OID20850:v1:Neurology	8	-0.039792	0.0262836	0.130039	PPP	Q15126	Lotta et al.	serine	HMDB0000187	ENSG00000163344	PMVK	FALSE
171509	MR-link-2	bioa_018	serine	PPT1:P50897:OID30947:v1:Neurology_II	PPT1:P50897:OID30947:v1:Neurology_II	8	-0.004312	0.0253861	0.865123	PPP	P50897	Lotta et al.	serine	HMDB0000187	ENSG00000131238	PPT1	FALSE
171511	MR-link-2	bioa_018	serine	RAB10:P61026:OID30357:v1:Cardiometabolic_II	RAB10:P61026:OID30357:v1:Cardiometabolic_II	8	-0.0443596	0.0275118	0.106878	PPP	P61026	Lotta et al.	serine	HMDB0000187	ENSG00000084733	RAB10	FALSE
171514	MR-link-2	bioa_018	serine	RAB27B:O00194:OID30354:v1:Cardiometabolic_II	RAB27B:O00194:OID30354:v1:Cardiometabolic_II	8	-0.0447066	0.0268646	0.0960828	PPP	O00194	Lotta et al.	serine	HMDB0000187	ENSG00000041353	RAB27B	FALSE
171515	MR-link-2	bioa_018	serine	RAB2B:Q8WUD1:OID31362:v1:Oncology_II	RAB2B:Q8WUD1:OID31362:v1:Oncology_II	8	-0.0137735	0.025872	0.594469	PPP	Q8WUD1	Lotta et al.	serine	HMDB0000187	ENSG00000129472	RAB2B	FALSE
171516	MR-link-2	bioa_018	serine	RAB6B:Q9NRW1:OID20817:v1:Neurology	RAB6B:Q9NRW1:OID20817:v1:Neurology	8	-0.00177657	0.0259208	0.945357	PPP	Q9NRW1	Lotta et al.	serine	HMDB0000187	ENSG00000154917	RAB6B	FALSE
171518	MR-link-2	bioa_018	serine	RAC3:P60763:OID30958:v1:Neurology_II	RAC3:P60763:OID30958:v1:Neurology_II	8	-0.0110172	0.0255766	0.666647	PPP	P60763	Lotta et al.	serine	HMDB0000187	ENSG00000169750	RAC3	FALSE
171519	MR-link-2	bioa_018	serine	RALB:P11234:OID30567:v1:Inflammation_II	RALB:P11234:OID30567:v1:Inflammation_II	8	0.0311963	0.0274025	0.254935	PPP	P11234	Lotta et al.	serine	HMDB0000187	ENSG00000144118	RALB	FALSE
171520	MR-link-2	bioa_018	serine	RAP1A:P62834:OID30452:v1:Inflammation_II	RAP1A:P62834:OID30452:v1:Inflammation_II	8	0.029601	0.0262817	0.26004	PPP	P62834	Lotta et al.	serine	HMDB0000187	ENSG00000116473	RAP1A	FALSE
171522	MR-link-2	bioa_018	serine	RBKS:Q9H477:OID20986:v1:Neurology	RBKS:Q9H477:OID20986:v1:Neurology	8	0.0283399	0.0268126	0.290528	PPP	Q9H477	Lotta et al.	serine	HMDB0000187	ENSG00000171174	RBKS	FALSE
171528	MR-link-2	bioa_018	serine	SAT1:P21673:OID30111:v1:Cardiometabolic_II	SAT1:P21673:OID30111:v1:Cardiometabolic_II	8	0.0167917	0.0283366	0.553464	PPP	P21673	Lotta et al.	serine	HMDB0000187	ENSG00000130066	SAT1	FALSE
171530	MR-link-2	bioa_018	serine	SAT2:Q96F10:OID31306:v1:Oncology_II	SAT2:Q96F10:OID31306:v1:Oncology_II	8	-0.00368266	0.0259921	0.88733	PPP	Q96F10	Lotta et al.	serine	HMDB0000187	ENSG00000141504	SAT2	FALSE
171531	MR-link-2	bioa_018	serine	SCLY:Q96I15:OID21425:v1:Oncology	SCLY:Q96I15:OID21425:v1:Oncology	8	-0.0135152	0.0278287	0.62721	PPP	Q96I15	Lotta et al.	serine	HMDB0000187	ENSG00000132330	SCLY	FALSE
171532	MR-link-2	bioa_018	serine	SDHB:P21912:OID31436:v1:Oncology_II	SDHB:P21912:OID31436:v1:Oncology_II	8	-0.0280982	0.0269768	0.297612	PPP	P21912	Lotta et al.	serine	HMDB0000187	ENSG00000117118	SDHB	FALSE
171536	MR-link-2	bioa_018	serine	SETMAR:Q53H47:OID20948:v1:Neurology	SETMAR:Q53H47:OID20948:v1:Neurology	8	0.0323955	0.0285629	0.256719	PPP	Q53H47	Lotta et al.	serine	HMDB0000187	ENSG00000170364	SETMAR	FALSE
171537	MR-link-2	bioa_018	serine	SHMT1:P34896:OID20714:v1:Inflammation	SHMT1:P34896:OID20714:v1:Inflammation	8	-0.0217529	0.0263444	0.408969	PPP	P34896	Lotta et al.	serine	HMDB0000187	ENSG00000176974	SHMT1	FALSE
171538	MR-link-2	bioa_018	serine	SIRT1:Q96EB6:OID30439:v1:Inflammation_II	SIRT1:Q96EB6:OID30439:v1:Inflammation_II	8	-0.0242179	0.0259147	0.350034	PPP	Q96EB6	Lotta et al.	serine	HMDB0000187	ENSG00000096717	SIRT1	FALSE
171540	MR-link-2	bioa_018	serine	SIRT2:Q8IXJ6:OID21375:v1:Oncology	SIRT2:Q8IXJ6:OID21375:v1:Oncology	8	-0.0139693	0.0264289	0.59711	PPP	Q8IXJ6	Lotta et al.	serine	HMDB0000187	ENSG00000068903	SIRT2	FALSE
171543	MR-link-2	bioa_018	serine	SLC16A1:P53985:OID20799:v1:Neurology	SLC16A1:P53985:OID20799:v1:Neurology	8	-0.0305524	0.0271356	0.260201	PPP	P53985	Lotta et al.	serine	HMDB0000187	ENSG00000155380	SLC16A1	FALSE
171544	MR-link-2	bioa_018	serine	SLC1A4:P43007:OID30926:v1:Neurology_II	SLC1A4:P43007:OID30926:v1:Neurology_II	8	-0.0110768	0.0286024	0.698559	PPP	P43007	Lotta et al.	serine	HMDB0000187	ENSG00000115902	SLC1A4	FALSE
171547	MR-link-2	bioa_018	serine	SMPD3:Q9NY59:OID30477:v1:Inflammation_II	SMPD3:Q9NY59:OID30477:v1:Inflammation_II	8	0.0148571	0.0256513	0.562458	PPP	Q9NY59	Lotta et al.	serine	HMDB0000187	ENSG00000103056	SMPD3	FALSE
171548	MR-link-2	bioa_018	serine	SMS:P52788:OID30853:v1:Neurology_II	SMS:P52788:OID30853:v1:Neurology_II	8	-0.00402035	0.0271183	0.882144	PPP	P52788	Lotta et al.	serine	HMDB0000187	ENSG00000102172	SMS	FALSE
171552	MR-link-2	bioa_018	serine	SPTLC1:O15269:OID31086:v1:Neurology_II	SPTLC1:O15269:OID31086:v1:Neurology_II	8	-0.0126087	0.0272284	0.643314	PPP	O15269	Lotta et al.	serine	HMDB0000187	ENSG00000090054	SPTLC1	FALSE
171554	MR-link-2	bioa_018	serine	SULT1A1:P50225:OID21031:v1:Neurology	SULT1A1:P50225:OID21031:v1:Neurology	8	-0.00325585	0.0261125	0.900773	PPP	P50225	Lotta et al.	serine	HMDB0000187	ENSG00000196502	SULT1A1	FALSE
171556	MR-link-2	bioa_018	serine	SUOX:P51687:OID31031:v1:Neurology_II	SUOX:P51687:OID31031:v1:Neurology_II	8	0.0281808	0.0263405	0.28468	PPP	P51687	Lotta et al.	serine	HMDB0000187	ENSG00000139531	SUOX	FALSE
171557	MR-link-2	bioa_018	serine	TARS1:P26639:OID31343:v1:Oncology_II	TARS1:P26639:OID31343:v1:Oncology_II	8	-0.0010562	0.0260479	0.967656	PPP	P26639	Lotta et al.	serine	HMDB0000187	ENSG00000113407	TARS	FALSE
171558	MR-link-2	bioa_018	serine	TDO2:P48775:OID30910:v1:Neurology_II	TDO2:P48775:OID30910:v1:Neurology_II	8	0.0438577	0.0269174	0.10324	PPP	P48775	Lotta et al.	serine	HMDB0000187	ENSG00000151790	TDO2	FALSE
171559	MR-link-2	bioa_018	serine	THTPA:Q9BU02:OID31375:v1:Oncology_II	THTPA:Q9BU02:OID31375:v1:Oncology_II	8	-0.0197249	0.0263844	0.454703	PPP	Q9BU02	Lotta et al.	serine	HMDB0000187	ENSG00000259431	THTPA	FALSE
171561	MR-link-2	bioa_018	serine	TIGAR:Q9NQ88:OID20894:v1:Neurology	TIGAR:Q9NQ88:OID20894:v1:Neurology	8	0.0148181	0.0256016	0.562727	PPP	Q9NQ88	Lotta et al.	serine	HMDB0000187	ENSG00000078237	TIGAR	FALSE
171563	MR-link-2	bioa_018	serine	TK1:P04183:OID31294:v1:Oncology_II	TK1:P04183:OID31294:v1:Oncology_II	8	-0.0112851	0.0282107	0.689134	PPP	P04183	Lotta et al.	serine	HMDB0000187	ENSG00000167900	TK1	FALSE
171565	MR-link-2	bioa_018	serine	TPK1:Q9H3S4:OID30338:v1:Cardiometabolic_II	TPK1:Q9H3S4:OID30338:v1:Cardiometabolic_II	8	-0.0624037	0.0259917	0.0163543	PPP	Q9H3S4	Lotta et al.	serine	HMDB0000187	ENSG00000196511	TPK1	FALSE
171566	MR-link-2	bioa_018	serine	TREH:O43280:OID30388:v1:Cardiometabolic_II	TREH:O43280:OID30388:v1:Cardiometabolic_II	8	0.0307465	0.0263527	0.243319	PPP	O43280	Lotta et al.	serine	HMDB0000187	ENSG00000118094	TREH	FALSE
171567	MR-link-2	bioa_018	serine	TYMP:P19971:OID20234:v1:Cardiometabolic	TYMP:P19971:OID20234:v1:Cardiometabolic	8	-0.0279703	0.025653	0.275566	PPP	P19971	Lotta et al.	serine	HMDB0000187	ENSG00000025708	TYMP	FALSE
171569	MR-link-2	bioa_018	serine	UPB1:Q9UBR1:OID30352:v1:Cardiometabolic_II	UPB1:Q9UBR1:OID30352:v1:Cardiometabolic_II	8	-0.0293681	0.0285615	0.303836	PPP	Q9UBR1	Lotta et al.	serine	HMDB0000187	ENSG00000100024	UPB1	FALSE
171571	MR-link-2	bioa_018	serine	VNN1:O95497:OID30711:v1:Inflammation_II	VNN1:O95497:OID30711:v1:Inflammation_II	8	-0.00792915	0.0270442	0.769376	PPP	O95497	Lotta et al.	serine	HMDB0000187	ENSG00000112299	VNN1	FALSE
171572	MR-link-2	bioa_018	serine	VNN2:O95498:OID21310:v1:Oncology	VNN2:O95498:OID21310:v1:Oncology	8	-0.0173644	0.0258583	0.501888	PPP	O95498	Lotta et al.	serine	HMDB0000187	ENSG00000112303	VNN2	FALSE
171573	MR-link-2	bioa_018	serine	WARS:P23381:OID21084:v1:Neurology	WARS:P23381:OID21084:v1:Neurology	8	-0.0631868	0.0297977	0.0339619	PPP	P23381	Lotta et al.	serine	HMDB0000187	ENSG00000140105	WARS	FALSE
171574	MR-link-2	bioa_018	serine	YARS1:P54577:OID31494:v1:Oncology_II	YARS1:P54577:OID31494:v1:Oncology_II	8	-0.0365091	0.0258612	0.158029	PPP	P54577	Lotta et al.	serine	HMDB0000187	ENSG00000134684	YARS	FALSE
171575	MR-link-2	bioa_019	threonine	10024_44_HOGA1_HOGA1	10024_44_HOGA1_HOGA1	10	-0.020304	0.0411965	0.622114	DeCODE	Q86XE5	Lotta et al.	threonine	HMDB0000167	ENSG00000241935	HOGA1	FALSE
171576	MR-link-2	bioa_019	threonine	10086_39_CBS_CBS	10086_39_CBS_CBS	10	-0.0486126	0.0456333	0.286745	DeCODE	P35520	Lotta et al.	threonine	HMDB0000167	ENSG00000160200	CBS	FALSE
171577	MR-link-2	bioa_019	threonine	10531_18_NRAS_RASN	10531_18_NRAS_RASN	10	0.0288895	0.0371418	0.436677	DeCODE	P01111	Lotta et al.	threonine	HMDB0000167	ENSG00000213281	NRAS	FALSE
171578	MR-link-2	bioa_019	threonine	10612_18_PLOD3_PLOD3	10612_18_PLOD3_PLOD3	10	0.0213851	0.0379418	0.573007	DeCODE	O60568	Lotta et al.	threonine	HMDB0000167	ENSG00000106397	PLOD3	FALSE
171579	MR-link-2	bioa_019	threonine	11098_1_PDXK_PDXK	11098_1_PDXK_PDXK	10	-0.0278014	0.0388794	0.474567	DeCODE	O00764	Lotta et al.	threonine	HMDB0000167	ENSG00000160209	PDXK	FALSE
171580	MR-link-2	bioa_019	threonine	11241_8_ASL_ARLY	11241_8_ASL_ARLY	10	-0.103593	0.0410088	0.0115331	DeCODE	P04424	Lotta et al.	threonine	HMDB0000167	ENSG00000126522	ASL	FALSE
171581	MR-link-2	bioa_019	threonine	11247_20_NAGS_NAGS	11247_20_NAGS_NAGS	10	-0.006476	0.0400132	0.871427	DeCODE	Q8N159	Lotta et al.	threonine	HMDB0000167	ENSG00000161653	NAGS	FALSE
171582	MR-link-2	bioa_019	threonine	11280_6_GAD1_DCE1	11280_6_GAD1_DCE1	10	-0.0492331	0.0447166	0.270895	DeCODE	Q99259	Lotta et al.	threonine	HMDB0000167	ENSG00000128683	GAD1	FALSE
171583	MR-link-2	bioa_019	threonine	11348_132_P4HA2_P4HA2	11348_132_P4HA2_P4HA2	10	-0.00150764	0.0399866	0.969924	DeCODE	O15460	Lotta et al.	threonine	HMDB0000167	ENSG00000072682	P4HA2	FALSE
171584	MR-link-2	bioa_019	threonine	11361_73_TYMP_TP	11361_73_TYMP_TP	10	-0.0453923	0.0388268	0.242364	DeCODE	P19971	Lotta et al.	threonine	HMDB0000167	ENSG00000025708	TYMP	FALSE
171585	MR-link-2	bioa_019	threonine	11368_32_AK2_KAD2	11368_32_AK2_KAD2	10	-0.03112	0.0390166	0.425096	DeCODE	P54819	Lotta et al.	threonine	HMDB0000167	ENSG00000004455	AK2	FALSE
171586	MR-link-2	bioa_019	threonine	11377_19_ADH7_ADH7	11377_19_ADH7_ADH7	10	0.0348225	0.0372523	0.349904	DeCODE	P40394	Lotta et al.	threonine	HMDB0000167	ENSG00000196344	ADH7	FALSE
171587	MR-link-2	bioa_019	threonine	11381_56_PRPS1_PRPS1	11381_56_PRPS1_PRPS1	10	-0.0478912	0.0443839	0.280578	DeCODE	P60891	Lotta et al.	threonine	HMDB0000167	ENSG00000147224	PRPS1	FALSE
171588	MR-link-2	bioa_019	threonine	11382_5_BLVRA_BIEA	11382_5_BLVRA_BIEA	10	-0.0404165	0.0386192	0.295312	DeCODE	P53004	Lotta et al.	threonine	HMDB0000167	ENSG00000106605	BLVRA	FALSE
171589	MR-link-2	bioa_019	threonine	11391_69_MVK_MVK	11391_69_MVK_MVK	10	-0.00459746	0.0444284	0.917582	DeCODE	Q03426	Lotta et al.	threonine	HMDB0000167	ENSG00000110921	MVK	FALSE
171590	MR-link-2	bioa_019	threonine	11402_17_KMT2C_KMT2C	11402_17_KMT2C_KMT2C	10	0.0338511	0.0475253	0.476294	DeCODE	Q8NEZ4	Lotta et al.	threonine	HMDB0000167	ENSG00000055609	KMT2C	FALSE
171591	MR-link-2	bioa_019	threonine	11424_4_FAH_FAAA	11424_4_FAH_FAAA	10	-0.0706225	0.036387	0.0522736	DeCODE	P16930	Lotta et al.	threonine	HMDB0000167	ENSG00000103876	FAH	FALSE
171592	MR-link-2	bioa_019	threonine	11441_11_PYGL_PYGL	11441_11_PYGL_PYGL	10	-0.0380811	0.0391818	0.331097	DeCODE	P06737	Lotta et al.	threonine	HMDB0000167	ENSG00000100504	PYGL	FALSE
171593	MR-link-2	bioa_019	threonine	11448_34_GALK1_GALK1	11448_34_GALK1_GALK1	10	0.00101403	0.0394377	0.979487	DeCODE	P51570	Lotta et al.	threonine	HMDB0000167	ENSG00000108479	GALK1	FALSE
171594	MR-link-2	bioa_019	threonine	11572_4_DNM2_DYN2	11572_4_DNM2_DYN2	10	-0.0498988	0.0391905	0.202934	DeCODE	P50570	Lotta et al.	threonine	HMDB0000167	ENSG00000079805	DNM2	FALSE
171595	MR-link-2	bioa_019	threonine	11645_9_P4HA1_P4HA1	11645_9_P4HA1_P4HA1	10	-0.0763648	0.0433185	0.0779226	DeCODE	P13674	Lotta et al.	threonine	HMDB0000167	ENSG00000122884	P4HA1	FALSE
171596	MR-link-2	bioa_019	threonine	11653_69_SLC6A9_SC6A9	11653_69_SLC6A9_SC6A9	10	-0.101183	0.0468545	0.0308096	DeCODE	P48067	Lotta et al.	threonine	HMDB0000167	ENSG00000196517	SLC6A9	FALSE
171597	MR-link-2	bioa_019	threonine	11709_29_CPT1B_CPT1B	11709_29_CPT1B_CPT1B	10	-0.0235468	0.042674	0.581097	DeCODE	Q92523	Lotta et al.	threonine	HMDB0000167	ENSG00000205560	CPT1B	FALSE
171598	MR-link-2	bioa_019	threonine	12018_84_TPK1_TPK1	12018_84_TPK1_TPK1	10	-0.0381494	0.0396739	0.336265	DeCODE	Q9H3S4	Lotta et al.	threonine	HMDB0000167	ENSG00000196511	TPK1	FALSE
171599	MR-link-2	bioa_019	threonine	12334_25_SHMT1_cSHMT	12334_25_SHMT1_cSHMT	10	-0.056919	0.0418031	0.173325	DeCODE	P34896	Lotta et al.	threonine	HMDB0000167	ENSG00000176974	SHMT1	FALSE
171600	MR-link-2	bioa_019	threonine	12340_17_AARS_SYAC	12340_17_AARS_SYAC	10	-0.104979	0.0416986	0.0118166	DeCODE	P49588	Lotta et al.	threonine	HMDB0000167	ENSG00000090861	AARS	FALSE
171601	MR-link-2	bioa_019	threonine	12348_46_SARS2_SYSM	12348_46_SARS2_SYSM	10	-0.0429983	0.0390086	0.270342	DeCODE	Q9NP81	Lotta et al.	threonine	HMDB0000167	ENSG00000104835	SARS2	FALSE
171602	MR-link-2	bioa_019	threonine	12374_8_PAFAH1B3_PA1B3	12374_8_PAFAH1B3_PA1B3	10	-0.0110839	0.0387776	0.775007	DeCODE	Q15102	Lotta et al.	threonine	HMDB0000167	ENSG00000079462	PAFAH1B3	FALSE
171603	MR-link-2	bioa_019	threonine	12395_86_DARS2_SYDM	12395_86_DARS2_SYDM	10	-0.0351661	0.0362795	0.33239	DeCODE	Q6PI48	Lotta et al.	threonine	HMDB0000167	ENSG00000117593	DARS2	FALSE
171604	MR-link-2	bioa_019	threonine	12422_143_ALOX15B_LX15B	12422_143_ALOX15B_LX15B	10	-0.037986	0.0374128	0.309952	DeCODE	O15296	Lotta et al.	threonine	HMDB0000167	ENSG00000179593	ALOX15B	FALSE
171605	MR-link-2	bioa_019	threonine	12425_104_ARF6_ARF6	12425_104_ARF6_ARF6	10	-0.00338762	0.0414935	0.934931	DeCODE	P62330	Lotta et al.	threonine	HMDB0000167	ENSG00000165527	ARF6	FALSE
171606	MR-link-2	bioa_019	threonine	12428_2_LYPLAL1_LYPL1	12428_2_LYPLAL1_LYPL1	10	-0.0150611	0.0427244	0.724449	DeCODE	Q5VWZ2	Lotta et al.	threonine	HMDB0000167	ENSG00000143353	LYPLAL1	FALSE
171607	MR-link-2	bioa_019	threonine	12450_42_PMVK_PMVK	12450_42_PMVK_PMVK	10	-0.0195473	0.0412088	0.635252	DeCODE	Q15126	Lotta et al.	threonine	HMDB0000167	ENSG00000163344	PMVK	FALSE
171608	MR-link-2	bioa_019	threonine	12462_20_SETMAR_SETMR	12462_20_SETMAR_SETMR	10	-0.039018	0.0383102	0.308452	DeCODE	Q53H47	Lotta et al.	threonine	HMDB0000167	ENSG00000170364	SETMAR	FALSE
171609	MR-link-2	bioa_019	threonine	12476_50_TIGAR_TIGAR	12476_50_TIGAR_TIGAR	10	-0.0081512	0.0415964	0.844642	DeCODE	Q9NQ88	Lotta et al.	threonine	HMDB0000167	ENSG00000078237	TIGAR	FALSE
171610	MR-link-2	bioa_019	threonine	12507_16_ITPKC_IP3KC	12507_16_ITPKC_IP3KC	10	-0.0132857	0.0474132	0.779315	DeCODE	Q96DU7	Lotta et al.	threonine	HMDB0000167	ENSG00000086544	ITPKC	FALSE
171611	MR-link-2	bioa_019	threonine	12515_45_UCK2_UCK2	12515_45_UCK2_UCK2	10	-0.0226332	0.0438788	0.605985	DeCODE	Q9BZX2	Lotta et al.	threonine	HMDB0000167	ENSG00000143179	UCK2	FALSE
171612	MR-link-2	bioa_019	threonine	12524_18_SAT2_SAT2	12524_18_SAT2_SAT2	10	-0.0347629	0.04275	0.416122	DeCODE	Q96F10	Lotta et al.	threonine	HMDB0000167	ENSG00000141504	SAT2	FALSE
171613	MR-link-2	bioa_019	threonine	12581_39_IMPA2_IMPA2	12581_39_IMPA2_IMPA2	10	-0.0227542	0.0420848	0.588732	DeCODE	O14732	Lotta et al.	threonine	HMDB0000167	ENSG00000141401	IMPA2	FALSE
171614	MR-link-2	bioa_019	threonine	12632_14_NAT1_ARY1	12632_14_NAT1_ARY1	10	-0.00381293	0.0478238	0.936453	DeCODE	P18440	Lotta et al.	threonine	HMDB0000167	ENSG00000171428	NAT1	FALSE
171615	MR-link-2	bioa_019	threonine	12636_113_SMYD2_SMYD2	12636_113_SMYD2_SMYD2	10	-0.0913593	0.0414008	0.027335	DeCODE	Q9NRG4	Lotta et al.	threonine	HMDB0000167	ENSG00000143499	SMYD2	FALSE
171616	MR-link-2	bioa_019	threonine	12637_7_CRAT_CACP	12637_7_CRAT_CACP	10	-0.037444	0.0385303	0.331147	DeCODE	P43155	Lotta et al.	threonine	HMDB0000167	ENSG00000095321	CRAT	FALSE
171617	MR-link-2	bioa_019	threonine	12641_3_INPP5B_I5P2	12641_3_INPP5B_I5P2	10	-0.0582895	0.0390668	0.135686	DeCODE	P32019	Lotta et al.	threonine	HMDB0000167	ENSG00000204084	INPP5B	FALSE
171618	MR-link-2	bioa_019	threonine	12644_63_ADSS_PURA2	12644_63_ADSS_PURA2	10	0.0139915	0.0382009	0.71417	DeCODE	P30520	Lotta et al.	threonine	HMDB0000167	ENSG00000035687	ADSS	FALSE
171619	MR-link-2	bioa_019	threonine	12647_52_SETD2_SETD2	12647_52_SETD2_SETD2	10	-0.0309101	0.0427402	0.469552	DeCODE	Q9BYW2	Lotta et al.	threonine	HMDB0000167	ENSG00000181555	SETD2	FALSE
171620	MR-link-2	bioa_019	threonine	12658_72_PANK3_PANK3	12658_72_PANK3_PANK3	10	-0.0101864	0.0465053	0.826621	DeCODE	Q9H999	Lotta et al.	threonine	HMDB0000167	ENSG00000120137	PANK3	FALSE
171621	MR-link-2	bioa_019	threonine	12667_2_GDA_GUAD	12667_2_GDA_GUAD	10	-0.0346101	0.0367552	0.346378	DeCODE	Q9Y2T3	Lotta et al.	threonine	HMDB0000167	ENSG00000119125	GDA	FALSE
171622	MR-link-2	bioa_019	threonine	12675_14_DARS_SYDC	12675_14_DARS_SYDC	10	-0.0570249	0.0378674	0.13209	DeCODE	P14868	Lotta et al.	threonine	HMDB0000167	ENSG00000115866	DARS	FALSE
171623	MR-link-2	bioa_019	threonine	12686_15_MPST_THTM	12686_15_MPST_THTM	10	-0.00725124	0.0376182	0.847148	DeCODE	P25325	Lotta et al.	threonine	HMDB0000167	ENSG00000128309	MPST	FALSE
171624	MR-link-2	bioa_019	threonine	12691_44_SHMT2_GLYM	12691_44_SHMT2_GLYM	10	-0.0673451	0.0368891	0.0679093	DeCODE	P34897	Lotta et al.	threonine	HMDB0000167	ENSG00000182199	SHMT2	FALSE
171625	MR-link-2	bioa_019	threonine	12692_56_DOT1L_DOT1L	12692_56_DOT1L_DOT1L	10	-0.0329898	0.0423264	0.435736	DeCODE	Q8TEK3	Lotta et al.	threonine	HMDB0000167	ENSG00000104885	DOT1L	FALSE
171626	MR-link-2	bioa_019	threonine	12697_30_PIP4K2A_PI42A	12697_30_PIP4K2A_PI42A	10	-0.0378718	0.0386605	0.327285	DeCODE	P48426	Lotta et al.	threonine	HMDB0000167	ENSG00000150867	PIP4K2A	FALSE
171627	MR-link-2	bioa_019	threonine	12700_9_ACLY_ACLY	12700_9_ACLY_ACLY	10	-0.0386262	0.0405792	0.341162	DeCODE	P53396	Lotta et al.	threonine	HMDB0000167	ENSG00000131473	ACLY	FALSE
171628	MR-link-2	bioa_019	threonine	12786_61_GPCPD1_GDE5	12786_61_GPCPD1_GDE5	9	-0.0296153	0.0402195	0.461524	DeCODE	Q9NPB8	Lotta et al.	threonine	HMDB0000167	ENSG00000125772	GPCPD1	FALSE
171629	MR-link-2	bioa_019	threonine	12812_25_ACYP2_ACYP2	12812_25_ACYP2_ACYP2	10	-0.0245868	0.0373566	0.510432	DeCODE	P14621	Lotta et al.	threonine	HMDB0000167	ENSG00000170634	ACYP2	FALSE
171630	MR-link-2	bioa_019	threonine	12815_9_IARS_SYIC	12815_9_IARS_SYIC	10	-0.00730394	0.0455546	0.872618	DeCODE	P41252	Lotta et al.	threonine	HMDB0000167	ENSG00000196305	IARS	FALSE
171631	MR-link-2	bioa_019	threonine	12818_159_SLC14A2_UT2	12818_159_SLC14A2_UT2	10	-0.0298896	0.0422175	0.478951	DeCODE	Q15849	Lotta et al.	threonine	HMDB0000167	ENSG00000132874	SLC14A2	FALSE
171632	MR-link-2	bioa_019	threonine	12881_17_RDH16_RDH16	12881_17_RDH16_RDH16	10	-0.020959	0.0427403	0.623864	DeCODE	O75452	Lotta et al.	threonine	HMDB0000167	ENSG00000139547	RDH16	FALSE
171633	MR-link-2	bioa_019	threonine	12895_28_DGKB_DGKB	12895_28_DGKB_DGKB	10	-0.065004	0.0435012	0.135096	DeCODE	Q9Y6T7	Lotta et al.	threonine	HMDB0000167	ENSG00000136267	DGKB	FALSE
171634	MR-link-2	bioa_019	threonine	12960_9_GCK_HXK4	12960_9_GCK_HXK4	10	-0.00582436	0.0453717	0.897856	DeCODE	P35557	Lotta et al.	threonine	HMDB0000167	ENSG00000106633	GCK	FALSE
171635	MR-link-2	bioa_019	threonine	13059_33_RFK_RIFK	13059_33_RFK_RIFK	10	-0.0184334	0.040021	0.64509	DeCODE	Q969G6	Lotta et al.	threonine	HMDB0000167	ENSG00000135002	RFK	FALSE
171636	MR-link-2	bioa_019	threonine	13083_18_VARS_SYVC	13083_18_VARS_SYVC	10	-0.0652905	0.0421347	0.121246	DeCODE	P26640	Lotta et al.	threonine	HMDB0000167	ENSG00000204394	VARS1	FALSE
171637	MR-link-2	bioa_019	threonine	13130_150_HK2_HXK2	13130_150_HK2_HXK2	10	-0.0156069	0.0404184	0.699398	DeCODE	P52789	Lotta et al.	threonine	HMDB0000167	ENSG00000159399	HK2	FALSE
171638	MR-link-2	bioa_019	threonine	13131_5_HK1_HXK1	13131_5_HK1_HXK1	10	-0.0409793	0.0408774	0.316105	DeCODE	P19367	Lotta et al.	threonine	HMDB0000167	ENSG00000156515	HK1	FALSE
171639	MR-link-2	bioa_019	threonine	13430_50_SLC14A1_UT1	13430_50_SLC14A1_UT1	10	-0.0425692	0.0409769	0.29887	DeCODE	Q13336	Lotta et al.	threonine	HMDB0000167	ENSG00000141469	SLC14A1	FALSE
171640	MR-link-2	bioa_019	threonine	13473_55_ITPKA_IP3KA	13473_55_ITPKA_IP3KA	10	-0.0475537	0.0425055	0.26324	DeCODE	P23677	Lotta et al.	threonine	HMDB0000167	ENSG00000137825	ITPKA	FALSE
171641	MR-link-2	bioa_019	threonine	13494_6_CERS5_CERS5	13494_6_CERS5_CERS5	10	-0.039303	0.0427806	0.358246	DeCODE	Q8N5B7	Lotta et al.	threonine	HMDB0000167	ENSG00000139624	CERS5	FALSE
171642	MR-link-2	bioa_019	threonine	13498_1_MIOX_MIOX	13498_1_MIOX_MIOX	10	-0.058252	0.0425887	0.171381	DeCODE	Q9UGB7	Lotta et al.	threonine	HMDB0000167	ENSG00000100253	MIOX	FALSE
171643	MR-link-2	bioa_019	threonine	13595_20_THTPA_THTPA	13595_20_THTPA_THTPA	10	0.00948132	0.0361978	0.793375	DeCODE	Q9BU02	Lotta et al.	threonine	HMDB0000167	ENSG00000259431	THTPA	FALSE
171644	MR-link-2	bioa_019	threonine	13596_3_RAB27B_RB27B	13596_3_RAB27B_RB27B	10	-0.025545	0.0448568	0.569031	DeCODE	O00194	Lotta et al.	threonine	HMDB0000167	ENSG00000041353	RAB27B	FALSE
171645	MR-link-2	bioa_019	threonine	13623_4_MLL2_MLL2	13623_4_MLL2_MLL2	10	-0.0470638	0.0420803	0.263384	DeCODE	O14686	Lotta et al.	threonine	HMDB0000167	ENSG00000167548	KMT2D	FALSE
171646	MR-link-2	bioa_019	threonine	13624_17_NADK_NADK	13624_17_NADK_NADK	10	-0.0371985	0.0391305	0.341795	DeCODE	O95544	Lotta et al.	threonine	HMDB0000167	ENSG00000008130	NADK	FALSE
171647	MR-link-2	bioa_019	threonine	13689_2_ODC1_Ornithine_decarboxylase	13689_2_ODC1_Ornithine_decarboxylase	10	-0.0459006	0.0453696	0.311679	DeCODE	P11926	Lotta et al.	threonine	HMDB0000167	ENSG00000115758	ODC1	FALSE
171648	MR-link-2	bioa_019	threonine	13936_24_PGK2_PGK2	13936_24_PGK2_PGK2	10	-0.0503237	0.037778	0.182831	DeCODE	P07205	Lotta et al.	threonine	HMDB0000167	ENSG00000170950	PGK2	FALSE
171649	MR-link-2	bioa_019	threonine	13941_82_FARS2_SYFM	13941_82_FARS2_SYFM	10	0.00323615	0.0467714	0.944838	DeCODE	O95363	Lotta et al.	threonine	HMDB0000167	ENSG00000145982	FARS2	FALSE
171650	MR-link-2	bioa_019	threonine	13947_371_NUDT12_NUD12	13947_371_NUDT12_NUD12	10	0.0149243	0.0414989	0.719122	DeCODE	Q9BQG2	Lotta et al.	threonine	HMDB0000167	ENSG00000112874	NUDT12	FALSE
171651	MR-link-2	bioa_019	threonine	13990_1_PC_pyruvate_carboxylase	13990_1_PC_pyruvate_carboxylase	10	-0.0438688	0.0395495	0.267338	DeCODE	P11498	Lotta et al.	threonine	HMDB0000167	ENSG00000173599	PC	FALSE
171652	MR-link-2	bioa_019	threonine	13998_26_ADSSL1_PURA1	13998_26_ADSSL1_PURA1	10	-0.0770363	0.0395627	0.0515112	DeCODE	Q8N142	Lotta et al.	threonine	HMDB0000167	ENSG00000185100	ADSSL1	FALSE
171653	MR-link-2	bioa_019	threonine	14006_36_GNMT_GNMT	14006_36_GNMT_GNMT	10	-0.0421909	0.0428045	0.324297	DeCODE	Q14749	Lotta et al.	threonine	HMDB0000167	ENSG00000124713	GNMT	FALSE
171654	MR-link-2	bioa_019	threonine	14048_7_IL1RAP_IL_1_R_AcP	14048_7_IL1RAP_IL_1_R_AcP	10	-0.0183898	0.0371846	0.620915	DeCODE	Q9NPH3	Lotta et al.	threonine	HMDB0000167	ENSG00000196083	IL1RAP	FALSE
171655	MR-link-2	bioa_019	threonine	14079_14_IL18R1_IL_18_Ra	14079_14_IL18R1_IL_18_Ra	10	0.0567134	0.0394557	0.150606	DeCODE	Q13478	Lotta et al.	threonine	HMDB0000167	ENSG00000115604	IL18R1	FALSE
171656	MR-link-2	bioa_019	threonine	14083_25_SEPHS1_SPS1	14083_25_SEPHS1_SPS1	10	-0.0531755	0.0391756	0.174666	DeCODE	P49903	Lotta et al.	threonine	HMDB0000167	ENSG00000086475	SEPHS1	FALSE
171657	MR-link-2	bioa_019	threonine	14098_28_CARS_SYCC	14098_28_CARS_SYCC	10	-0.0421733	0.0384727	0.272997	DeCODE	P49589	Lotta et al.	threonine	HMDB0000167	ENSG00000110619	CARS	FALSE
171658	MR-link-2	bioa_019	threonine	14226_120_BHMT2_BHMT2	14226_120_BHMT2_BHMT2	10	-0.0449172	0.0478372	0.347751	DeCODE	Q9H2M3	Lotta et al.	threonine	HMDB0000167	ENSG00000132840	BHMT2	FALSE
171659	MR-link-2	bioa_019	threonine	14271_23_RAB6B_RAB6B	14271_23_RAB6B_RAB6B	10	-0.0447059	0.0378092	0.237044	DeCODE	Q9NRW1	Lotta et al.	threonine	HMDB0000167	ENSG00000154917	RAB6B	FALSE
171660	MR-link-2	bioa_019	threonine	14287_6_RAB5C_RAB5C	14287_6_RAB5C_RAB5C	10	-0.0409929	0.040026	0.305762	DeCODE	P51148	Lotta et al.	threonine	HMDB0000167	ENSG00000108774	RAB5C	FALSE
171661	MR-link-2	bioa_019	threonine	14332_3_RALA_RALA	14332_3_RALA_RALA	10	-0.0422856	0.0393006	0.281949	DeCODE	P11233	Lotta et al.	threonine	HMDB0000167	ENSG00000006451	RALA	FALSE
171662	MR-link-2	bioa_019	threonine	15414_316_LDHA_LDHA	15414_316_LDHA_LDHA	10	-0.0140717	0.0388386	0.717119	DeCODE	P00338	Lotta et al.	threonine	HMDB0000167	ENSG00000134333	LDHA	FALSE
171663	MR-link-2	bioa_019	threonine	15426_5_NEU1_NEUR1	15426_5_NEU1_NEUR1	10	-0.0364511	0.0391944	0.352367	DeCODE	Q99519	Lotta et al.	threonine	HMDB0000167	ENSG00000204386	NEU1	FALSE
171664	MR-link-2	bioa_019	threonine	15431_31_OTC_OTCase	15431_31_OTC_OTCase	10	-0.0659522	0.0390464	0.0912056	DeCODE	P00480	Lotta et al.	threonine	HMDB0000167	ENSG00000036473	OTC	FALSE
171665	MR-link-2	bioa_019	threonine	15435_4_PNP_PNP	15435_4_PNP_PNP	10	-0.0268185	0.0384992	0.486053	DeCODE	P00491	Lotta et al.	threonine	HMDB0000167	ENSG00000198805	PNP	FALSE
171666	MR-link-2	bioa_019	threonine	15457_14_ANPEP_Aminopeptidase_N	15457_14_ANPEP_Aminopeptidase_N	10	-0.0128602	0.0387831	0.740197	DeCODE	P15144	Lotta et al.	threonine	HMDB0000167	ENSG00000166825	ANPEP	FALSE
171667	MR-link-2	bioa_019	threonine	15480_2_VNN2_VNN2	15480_2_VNN2_VNN2	10	0.0115166	0.0410691	0.779155	DeCODE	O95498	Lotta et al.	threonine	HMDB0000167	ENSG00000112303	VNN2	FALSE
171668	MR-link-2	bioa_019	threonine	15487_164_CES1_carboxylesterase__liver	15487_164_CES1_carboxylesterase__liver	10	-0.0946732	0.0455321	0.037593	DeCODE	P23141	Lotta et al.	threonine	HMDB0000167	ENSG00000198848	CES1	FALSE
171669	MR-link-2	bioa_019	threonine	15514_26_BCHE_Pseudocholinesterase	15514_26_BCHE_Pseudocholinesterase	10	-0.0829409	0.0457729	0.0699849	DeCODE	P06276	Lotta et al.	threonine	HMDB0000167	ENSG00000114200	BCHE	FALSE
171670	MR-link-2	bioa_019	threonine	15526_33_GSS_GSHB	15526_33_GSS_GSHB	10	-0.0117154	0.0368958	0.750844	DeCODE	P48637	Lotta et al.	threonine	HMDB0000167	ENSG00000100983	GSS	FALSE
171671	MR-link-2	bioa_019	threonine	15542_19_CKMT1A_KCRU	15542_19_CKMT1A_KCRU	10	0.0166124	0.0367892	0.651589	DeCODE	P12532	Lotta et al.	threonine	HMDB0000167	ENSG00000237289	CKMT1A	FALSE
171672	MR-link-2	bioa_019	threonine	15553_22_ACHE_ACES	15553_22_ACHE_ACES	10	-0.0303941	0.0469365	0.517271	DeCODE	P22303	Lotta et al.	threonine	HMDB0000167	ENSG00000087085	ACHE	FALSE
171673	MR-link-2	bioa_019	threonine	15556_49_AMY2B_Alpha_amylase_2B	15556_49_AMY2B_Alpha_amylase_2B	10	0.0453015	0.0387687	0.242603	DeCODE	P19961	Lotta et al.	threonine	HMDB0000167	ENSG00000240038	AMY2B	FALSE
171674	MR-link-2	bioa_019	threonine	15588_17_GLA_galactosidase__alpha	15588_17_GLA_galactosidase__alpha	10	-0.0447986	0.0394918	0.256636	DeCODE	P06280	Lotta et al.	threonine	HMDB0000167	ENSG00000102393	GLA	FALSE
171675	MR-link-2	bioa_019	threonine	15607_56_PKLR_KPYR	15607_56_PKLR_KPYR	10	-0.00328023	0.039909	0.934493	DeCODE	P30613	Lotta et al.	threonine	HMDB0000167	ENSG00000143627	PKLR	FALSE
171676	MR-link-2	bioa_019	threonine	16015_19_GPT_ALT	16015_19_GPT_ALT	10	-0.0880722	0.0448926	0.0497807	DeCODE	P24298	Lotta et al.	threonine	HMDB0000167	ENSG00000167701	GPT	FALSE
171677	MR-link-2	bioa_019	threonine	16769_20_RAC3_RAC3	16769_20_RAC3_RAC3	10	-0.0167034	0.0388602	0.667317	DeCODE	P60763	Lotta et al.	threonine	HMDB0000167	ENSG00000169750	RAC3	FALSE
171678	MR-link-2	bioa_019	threonine	16809_1_NME4_NDKM	16809_1_NME4_NDKM	10	-0.024624	0.0411898	0.549963	DeCODE	O00746	Lotta et al.	threonine	HMDB0000167	ENSG00000103202	NME4	FALSE
171679	MR-link-2	bioa_019	threonine	16857_2_RAB2A_RAB2A	16857_2_RAB2A_RAB2A	10	-0.0134611	0.037063	0.716458	DeCODE	P61019	Lotta et al.	threonine	HMDB0000167	ENSG00000104388	RAB2A	FALSE
171680	MR-link-2	bioa_019	threonine	16863_47_NANP_NANP	16863_47_NANP_NANP	10	-0.0487871	0.0392646	0.214044	DeCODE	Q8TBE9	Lotta et al.	threonine	HMDB0000167	ENSG00000170191	NANP	FALSE
171681	MR-link-2	bioa_019	threonine	16877_19_MSRB2_MSRB2	16877_19_MSRB2_MSRB2	10	-0.018342	0.0424239	0.665487	DeCODE	Q9Y3D2	Lotta et al.	threonine	HMDB0000167	ENSG00000148450	MSRB2	FALSE
171682	MR-link-2	bioa_019	threonine	16883_57_RAB4A_RAB4A	16883_57_RAB4A_RAB4A	10	-0.0163004	0.0439993	0.711032	DeCODE	P20338	Lotta et al.	threonine	HMDB0000167	ENSG00000168118	RAB4A	FALSE
171683	MR-link-2	bioa_019	threonine	16932_5_SULT1E1_SULT_1E	16932_5_SULT1E1_SULT_1E	10	0.0260419	0.0414506	0.52983	DeCODE	P49888	Lotta et al.	threonine	HMDB0000167	ENSG00000109193	SULT1E1	FALSE
171684	MR-link-2	bioa_019	threonine	17148_7_BLVRB_BLVRB	17148_7_BLVRB_BLVRB	10	0.00752528	0.0360147	0.834487	DeCODE	P30043	Lotta et al.	threonine	HMDB0000167	ENSG00000090013	BLVRB	FALSE
171685	MR-link-2	bioa_019	threonine	17204_17_PNMT_PNMT	17204_17_PNMT_PNMT	10	-0.0830911	0.0392096	0.0340778	DeCODE	Q3KPI0	Lotta et al.	threonine	HMDB0000167	ENSG00000007129	CEACAM21	FALSE
171686	MR-link-2	bioa_019	threonine	17205_21_RAB5A_RAB5A	17205_21_RAB5A_RAB5A	10	-0.0251749	0.0383509	0.511544	DeCODE	P20339	Lotta et al.	threonine	HMDB0000167	ENSG00000144566	RAB5A	FALSE
171687	MR-link-2	bioa_019	threonine	17209_27_SULT2B1_ST2B1	17209_27_SULT2B1_ST2B1	10	-0.0319603	0.0469992	0.496492	DeCODE	O00204	Lotta et al.	threonine	HMDB0000167	ENSG00000088002	SULT2B1	FALSE
171688	MR-link-2	bioa_019	threonine	17325_10_GUK1_KGUA	17325_10_GUK1_KGUA	10	-0.0214607	0.0384526	0.576771	DeCODE	Q16774	Lotta et al.	threonine	HMDB0000167	ENSG00000143774	GUK1	FALSE
171689	MR-link-2	bioa_019	threonine	17333_20_ACADM_ACADM	17333_20_ACADM_ACADM	10	-0.0308832	0.0363156	0.395096	DeCODE	P11310	Lotta et al.	threonine	HMDB0000167	ENSG00000117054	ACADM	FALSE
171690	MR-link-2	bioa_019	threonine	17357_33_SEPSECS_SPCS	17357_33_SEPSECS_SPCS	10	-0.0443074	0.0435337	0.308787	DeCODE	Q9HD40	Lotta et al.	threonine	HMDB0000167	ENSG00000109618	SEPSECS	FALSE
171691	MR-link-2	bioa_019	threonine	17398_55_HMOX1_HO_1	17398_55_HMOX1_HO_1	10	-0.0374211	0.0390465	0.337875	DeCODE	P09601	Lotta et al.	threonine	HMDB0000167	ENSG00000100292	HMOX1	FALSE
171692	MR-link-2	bioa_019	threonine	17441_4_ALPI_Alkaline_phosphatase__intestine	17441_4_ALPI_Alkaline_phosphatase__intestine	10	-0.022318	0.0400809	0.577647	DeCODE	P09923	Lotta et al.	threonine	HMDB0000167	ENSG00000163295	ALPI	FALSE
171693	MR-link-2	bioa_019	threonine	17450_51_HARS_Histidyl_tRNA_synthetase	17450_51_HARS_Histidyl_tRNA_synthetase	10	-0.0515434	0.0388913	0.185065	DeCODE	P12081	Lotta et al.	threonine	HMDB0000167	ENSG00000170445	HARS	FALSE
171694	MR-link-2	bioa_019	threonine	17466_72_ACSF2_ACSF2	17466_72_ACSF2_ACSF2	10	-0.0517109	0.039645	0.192114	DeCODE	Q96CM8	Lotta et al.	threonine	HMDB0000167	ENSG00000167107	ACSF2	FALSE
171695	MR-link-2	bioa_019	threonine	17467_1_DHRS9_DHRS9	17467_1_DHRS9_DHRS9	10	-0.0455032	0.0384693	0.236871	DeCODE	Q9BPW9	Lotta et al.	threonine	HMDB0000167	ENSG00000073737	DHRS9	FALSE
171696	MR-link-2	bioa_019	threonine	17495_141_SIRT3_SIR3	17495_141_SIRT3_SIR3	10	-0.0889907	0.043468	0.0406315	DeCODE	Q9NTG7	Lotta et al.	threonine	HMDB0000167	ENSG00000142082	SIRT3	FALSE
171697	MR-link-2	bioa_019	threonine	17509_6_HPD_HPPD	17509_6_HPD_HPPD	10	-0.0207581	0.0430762	0.629883	DeCODE	P32754	Lotta et al.	threonine	HMDB0000167	ENSG00000158104	HPD	FALSE
171698	MR-link-2	bioa_019	threonine	17675_17_ACOT13_ACO13	17675_17_ACOT13_ACO13	10	-0.025656	0.0382061	0.501892	DeCODE	Q9NPJ3	Lotta et al.	threonine	HMDB0000167	ENSG00000112304	ACOT13	FALSE
171699	MR-link-2	bioa_019	threonine	17744_31_RAB11A_RB11A	17744_31_RAB11A_RB11A	10	-0.0317752	0.0397244	0.423773	DeCODE	P62491	Lotta et al.	threonine	HMDB0000167	ENSG00000103769	RAB11A	FALSE
171700	MR-link-2	bioa_019	threonine	17752_24_ARG2_Arginase	17752_24_ARG2_Arginase	10	-0.0486923	0.0387364	0.208748	DeCODE	P78540	Lotta et al.	threonine	HMDB0000167	ENSG00000081181	ARG2	FALSE
171701	MR-link-2	bioa_019	threonine	17789_1_QPRT_NADC	17789_1_QPRT_NADC	10	-0.0736022	0.0395322	0.0626268	DeCODE	Q15274	Lotta et al.	threonine	HMDB0000167	ENSG00000103485	QPRT	FALSE
171702	MR-link-2	bioa_019	threonine	17792_158_ALDH5A1_SSDH	17792_158_ALDH5A1_SSDH	10	-0.0310124	0.0412167	0.451797	DeCODE	P51649	Lotta et al.	threonine	HMDB0000167	ENSG00000112294	ALDH5A1	FALSE
171703	MR-link-2	bioa_019	threonine	17814_8_BPNT1_BPNT1	17814_8_BPNT1_BPNT1	10	-0.0529031	0.0392712	0.177942	DeCODE	O95861	Lotta et al.	threonine	HMDB0000167	ENSG00000162813	BPNT1	FALSE
171704	MR-link-2	bioa_019	threonine	17822_57_RERG_RERG	17822_57_RERG_RERG	10	-0.0239732	0.0428845	0.576149	DeCODE	Q96A58	Lotta et al.	threonine	HMDB0000167	ENSG00000134533	RERG	FALSE
171705	MR-link-2	bioa_019	threonine	17843_30_PPCS_PPCS	17843_30_PPCS_PPCS	10	-0.0206479	0.0398843	0.604671	DeCODE	Q9HAB8	Lotta et al.	threonine	HMDB0000167	ENSG00000127125	PPCS	FALSE
171706	MR-link-2	bioa_019	threonine	17857_6_ACADL_ACADL	17857_6_ACADL_ACADL	10	-0.0522352	0.0505477	0.301424	DeCODE	P28330	Lotta et al.	threonine	HMDB0000167	ENSG00000115361	ACADL	FALSE
171707	MR-link-2	bioa_019	threonine	18170_46_PYCR1_P5CR1	18170_46_PYCR1_P5CR1	10	-0.0503636	0.0370411	0.173935	DeCODE	P32322	Lotta et al.	threonine	HMDB0000167	ENSG00000183010	PYCR1	FALSE
171708	MR-link-2	bioa_019	threonine	18178_13_SARS_SYSC	18178_13_SARS_SYSC	10	-0.026883	0.0404704	0.506522	DeCODE	P49591	Lotta et al.	threonine	HMDB0000167	ENSG00000031698	SARS	FALSE
171709	MR-link-2	bioa_019	threonine	18179_56_SMS_SPSY	18179_56_SMS_SPSY	10	-0.0178008	0.0424427	0.674917	DeCODE	P52788	Lotta et al.	threonine	HMDB0000167	ENSG00000102172	SMS	FALSE
171710	MR-link-2	bioa_019	threonine	18184_28_GMPS_GUAA	18184_28_GMPS_GUAA	10	-0.0640291	0.035555	0.0717271	DeCODE	P49915	Lotta et al.	threonine	HMDB0000167	ENSG00000163655	GMPS	FALSE
171711	MR-link-2	bioa_019	threonine	18186_15_TARS_SYTC	18186_15_TARS_SYTC	10	-0.0442102	0.0393581	0.261318	DeCODE	P26639	Lotta et al.	threonine	HMDB0000167	ENSG00000113407	TARS	FALSE
171712	MR-link-2	bioa_019	threonine	18187_16_ASPA_ACY2	18187_16_ASPA_ACY2	10	-0.0642426	0.0415765	0.122306	DeCODE	P45381	Lotta et al.	threonine	HMDB0000167	ENSG00000108381	ASPA	FALSE
171713	MR-link-2	bioa_019	threonine	18188_12_GATM_GATM	18188_12_GATM_GATM	10	-0.0243029	0.0393785	0.537128	DeCODE	P50440	Lotta et al.	threonine	HMDB0000167	ENSG00000171766	GATM	FALSE
171714	MR-link-2	bioa_019	threonine	18197_97_CKMT2_KCRS	18197_97_CKMT2_KCRS	10	-0.00294414	0.0399707	0.941283	DeCODE	P17540	Lotta et al.	threonine	HMDB0000167	ENSG00000131730	CKMT2	FALSE
171715	MR-link-2	bioa_019	threonine	18232_42_PIP4K2B_PI42B	18232_42_PIP4K2B_PI42B	10	-0.0404264	0.0385545	0.294384	DeCODE	P78356	Lotta et al.	threonine	HMDB0000167	ENSG00000276293	PIP4K2B	FALSE
171716	MR-link-2	bioa_019	threonine	18297_8_MRAS_RASM	18297_8_MRAS_RASM	10	-0.0663754	0.0450817	0.14093	DeCODE	Q8IXB1	Lotta et al.	threonine	HMDB0000167	ENSG00000077232	DNAJC10	FALSE
171717	MR-link-2	bioa_019	threonine	18309_18_CS_CISY	18309_18_CS_CISY	10	-0.0343687	0.0363926	0.344972	DeCODE	O75390	Lotta et al.	threonine	HMDB0000167	ENSG00000062485	CS	FALSE
171718	MR-link-2	bioa_019	threonine	18322_15_JMJD6_JMJD6	18322_15_JMJD6_JMJD6	10	-0.0265605	0.0398937	0.50555	DeCODE	Q6NYC1	Lotta et al.	threonine	HMDB0000167	ENSG00000070495	JMJD6	FALSE
171719	MR-link-2	bioa_019	threonine	18324_61_SUOX_SUOX	18324_61_SUOX_SUOX	10	-0.0548953	0.0387265	0.156333	DeCODE	P51687	Lotta et al.	threonine	HMDB0000167	ENSG00000139531	SUOX	FALSE
171720	MR-link-2	bioa_019	threonine	18328_36_PYCR2_P5CR2	18328_36_PYCR2_P5CR2	10	-0.0398779	0.0435003	0.359286	DeCODE	Q96C36	Lotta et al.	threonine	HMDB0000167	ENSG00000143811	PYCR2	FALSE
171721	MR-link-2	bioa_019	threonine	18329_4_PRPS2_PRPS2	18329_4_PRPS2_PRPS2	10	-0.0523536	0.0398636	0.189076	DeCODE	P11908	Lotta et al.	threonine	HMDB0000167	ENSG00000101911	PRPS2	FALSE
171722	MR-link-2	bioa_019	threonine	18338_26_IDH1_IDH	18338_26_IDH1_IDH	10	-0.0439854	0.0415775	0.290095	DeCODE	O75874	Lotta et al.	threonine	HMDB0000167	ENSG00000138413	IDH1	FALSE
171723	MR-link-2	bioa_019	threonine	18342_2_PSAT1_SERC	18342_2_PSAT1_SERC	10	-0.0987245	0.0406971	0.0152731	DeCODE	Q9Y617	Lotta et al.	threonine	HMDB0000167	ENSG00000135069	PSAT1	FALSE
171724	MR-link-2	bioa_019	threonine	18382_109_COMT_Catechol_O_methyltransferase	18382_109_COMT_Catechol_O_methyltransferase	10	0.00447572	0.0354212	0.899449	DeCODE	P21964	Lotta et al.	threonine	HMDB0000167	ENSG00000093010	COMT	FALSE
171725	MR-link-2	bioa_019	threonine	18398_1_AKR1D1_AK1D1	18398_1_AKR1D1_AK1D1	10	-0.0425978	0.0384032	0.267333	DeCODE	P51857	Lotta et al.	threonine	HMDB0000167	ENSG00000122787	AKR1D1	FALSE
171726	MR-link-2	bioa_019	threonine	18401_18_ALKBH3_ALKB3	18401_18_ALKBH3_ALKB3	10	-0.022094	0.0398682	0.579458	DeCODE	Q96Q83	Lotta et al.	threonine	HMDB0000167	ENSG00000166199	ALKBH3	FALSE
171727	MR-link-2	bioa_019	threonine	18403_25_AMPD2_AMPD2	18403_25_AMPD2_AMPD2	10	-0.0514055	0.0386784	0.183831	DeCODE	Q01433	Lotta et al.	threonine	HMDB0000167	ENSG00000116337	AMPD2	FALSE
171728	MR-link-2	bioa_019	threonine	18422_41_MVD_ERG19	18422_41_MVD_ERG19	10	-2.22948e-05	0.0383889	0.999537	DeCODE	P53602	Lotta et al.	threonine	HMDB0000167	ENSG00000167508	MVD	FALSE
171729	MR-link-2	bioa_019	threonine	18432_32_RALB_RALB	18432_32_RALB_RALB	10	-0.0301515	0.0392803	0.442726	DeCODE	P11234	Lotta et al.	threonine	HMDB0000167	ENSG00000144118	RALB	FALSE
171730	MR-link-2	bioa_019	threonine	18900_37_HRAS_H_ras__WT_	18900_37_HRAS_H_ras__WT_	10	-0.0196305	0.0423804	0.643222	DeCODE	P01112	Lotta et al.	threonine	HMDB0000167	ENSG00000174775	HRAS	FALSE
171731	MR-link-2	bioa_019	threonine	18917_53_AMY2A_Pancreatic_alpha_amylase	18917_53_AMY2A_Pancreatic_alpha_amylase	10	0.0701122	0.0390352	0.0724741	DeCODE	P04746	Lotta et al.	threonine	HMDB0000167	ENSG00000243480	AMY2A	FALSE
171732	MR-link-2	bioa_019	threonine	19114_8_TK2_KITM	19114_8_TK2_KITM	10	-0.0272682	0.0419429	0.51561	DeCODE	O00142	Lotta et al.	threonine	HMDB0000167	ENSG00000166548	TK2	FALSE
171733	MR-link-2	bioa_019	threonine	19207_119_ADK_ADK	19207_119_ADK_ADK	10	-0.00762934	0.0390199	0.844983	DeCODE	P55263	Lotta et al.	threonine	HMDB0000167	ENSG00000156110	ADK	FALSE
171734	MR-link-2	bioa_019	threonine	19222_124_RAB5B_RAB5B	19222_124_RAB5B_RAB5B	10	-0.0411218	0.0382774	0.282684	DeCODE	P61020	Lotta et al.	threonine	HMDB0000167	ENSG00000111540	RAB5B	FALSE
171735	MR-link-2	bioa_019	threonine	19223_6_RAB1A_RAB1A	19223_6_RAB1A_RAB1A	9	0.0297701	0.0361756	0.410545	DeCODE	P62820	Lotta et al.	threonine	HMDB0000167	ENSG00000138069	RAB1A	FALSE
171736	MR-link-2	bioa_019	threonine	19239_5_ARF1_ARF1	19239_5_ARF1_ARF1	10	-0.0201963	0.0358069	0.572731	DeCODE	P84077	Lotta et al.	threonine	HMDB0000167	ENSG00000143761	ARF1	FALSE
171737	MR-link-2	bioa_019	threonine	19249_18_KARS_SYK	19249_18_KARS_SYK	10	-0.046889	0.0394704	0.234852	DeCODE	Q15046	Lotta et al.	threonine	HMDB0000167	ENSG00000065427	KARS	FALSE
171738	MR-link-2	bioa_019	threonine	19253_82_RAB2B_RAB2B	19253_82_RAB2B_RAB2B	10	-0.0303994	0.0429676	0.479258	DeCODE	Q8WUD1	Lotta et al.	threonine	HMDB0000167	ENSG00000129472	RAB2B	FALSE
171739	MR-link-2	bioa_019	threonine	19254_125_GMPR_GMPR1	19254_125_GMPR_GMPR1	10	-0.0148098	0.0357637	0.6788	DeCODE	P36959	Lotta et al.	threonine	HMDB0000167	ENSG00000137198	GMPR	FALSE
171740	MR-link-2	bioa_019	threonine	19258_24_GCDH_GCDH	19258_24_GCDH_GCDH	10	-0.0619499	0.0386154	0.108653	DeCODE	Q92947	Lotta et al.	threonine	HMDB0000167	ENSG00000105607	GCDH	FALSE
171741	MR-link-2	bioa_019	threonine	19262_219_ACADVL_ACADV	19262_219_ACADVL_ACADV	9	-0.0595911	0.0381601	0.118381	DeCODE	P49748	Lotta et al.	threonine	HMDB0000167	ENSG00000072778	ACADVL	FALSE
171742	MR-link-2	bioa_019	threonine	19270_26_YARS_SYYC	19270_26_YARS_SYYC	10	-0.0593141	0.0393676	0.131894	DeCODE	P54577	Lotta et al.	threonine	HMDB0000167	ENSG00000134684	YARS	FALSE
171743	MR-link-2	bioa_019	threonine	19278_19_RAB1B_RAB1B	19278_19_RAB1B_RAB1B	10	-0.0300381	0.0389498	0.440588	DeCODE	Q9H0U4	Lotta et al.	threonine	HMDB0000167	ENSG00000174903	RAB1B	FALSE
171744	MR-link-2	bioa_019	threonine	19365_11_BCAT2_BCAT2	19365_11_BCAT2_BCAT2	10	-0.036099	0.0394484	0.360143	DeCODE	O15382	Lotta et al.	threonine	HMDB0000167	ENSG00000105552	BCAT2	FALSE
171745	MR-link-2	bioa_019	threonine	19376_74_NNMT_NNMT	19376_74_NNMT_NNMT	10	-0.0462715	0.0360283	0.199034	DeCODE	P40261	Lotta et al.	threonine	HMDB0000167	ENSG00000166741	NNMT	FALSE
171746	MR-link-2	bioa_019	threonine	19446_1_GMPR2_GMPR2	19446_1_GMPR2_GMPR2	10	-0.0310573	0.0373291	0.405417	DeCODE	Q9P2T1	Lotta et al.	threonine	HMDB0000167	ENSG00000100938	GMPR2	FALSE
171747	MR-link-2	bioa_019	threonine	19448_104_UPP1_UPP1	19448_104_UPP1_UPP1	10	-0.0647132	0.0381113	0.0895072	DeCODE	Q16831	Lotta et al.	threonine	HMDB0000167	ENSG00000183696	UPP1	FALSE
171748	MR-link-2	bioa_019	threonine	19467_3_RBKS_RBSK	19467_3_RBKS_RBSK	10	-0.0466513	0.0414923	0.260871	DeCODE	Q9H477	Lotta et al.	threonine	HMDB0000167	ENSG00000171174	RBKS	FALSE
171749	MR-link-2	bioa_019	threonine	19483_16_KDSR_KDSR	19483_16_KDSR_KDSR	9	-0.0645619	0.0421779	0.125842	DeCODE	Q06136	Lotta et al.	threonine	HMDB0000167	ENSG00000119537	KDSR	FALSE
171750	MR-link-2	bioa_019	threonine	19496_1_NPL_NPL	19496_1_NPL_NPL	10	-0.0361116	0.0418532	0.388238	DeCODE	Q9BXD5	Lotta et al.	threonine	HMDB0000167	ENSG00000135838	NPL	FALSE
171751	MR-link-2	bioa_019	threonine	19504_22_DTYMK_KTHY	19504_22_DTYMK_KTHY	10	-0.0436817	0.0388215	0.260506	DeCODE	P23919	Lotta et al.	threonine	HMDB0000167	ENSG00000168393	DTYMK	FALSE
171752	MR-link-2	bioa_019	threonine	19506_6_GLYAT_GLYAT	19506_6_GLYAT_GLYAT	10	-0.0297339	0.0418761	0.477676	DeCODE	Q6IB77	Lotta et al.	threonine	HMDB0000167	ENSG00000149124	GLYAT	FALSE
171753	MR-link-2	bioa_019	threonine	19518_12_HK3_HXK3	19518_12_HK3_HXK3	10	-0.0451235	0.0415919	0.277961	DeCODE	P52790	Lotta et al.	threonine	HMDB0000167	ENSG00000160883	HK3	FALSE
171754	MR-link-2	bioa_019	threonine	2622_18_HMOX2_HO_2	2622_18_HMOX2_HO_2	10	-0.0272521	0.0387303	0.481659	DeCODE	P30519	Lotta et al.	threonine	HMDB0000167	ENSG00000103415	HMOX2	FALSE
171755	MR-link-2	bioa_019	threonine	2642_4_PAFAH1B2_PAFAH_beta_subunit	2642_4_PAFAH1B2_PAFAH_beta_subunit	10	-0.0378699	0.0387187	0.328036	DeCODE	P68402	Lotta et al.	threonine	HMDB0000167	ENSG00000168092	PAFAH1B2	FALSE
171756	MR-link-2	bioa_019	threonine	2870_29_RAC1_RAC1	2870_29_RAC1_RAC1	10	-0.0377131	0.0390097	0.333663	DeCODE	P63000	Lotta et al.	threonine	HMDB0000167	ENSG00000136238	RAC1	FALSE
171757	MR-link-2	bioa_019	threonine	2943_5_CYP3A4_Cytochrome_P450_3A4	2943_5_CYP3A4_Cytochrome_P450_3A4	10	-0.037301	0.0445988	0.402948	DeCODE	P08684	Lotta et al.	threonine	HMDB0000167	ENSG00000160868	CYP3A4	FALSE
171758	MR-link-2	bioa_019	threonine	2991_9_IL1R1_IL_1_sRI	2991_9_IL1R1_IL_1_sRI	10	0.137625	0.0398443	0.000552194	DeCODE	P14778	Lotta et al.	threonine	HMDB0000167	ENSG00000115594	IL1R1	FALSE
171759	MR-link-2	bioa_019	threonine	2993_1_IL18RAP_IL_18_Rb	2993_1_IL18RAP_IL_18_Rb	10	-0.0302141	0.0410858	0.462102	DeCODE	O95256	Lotta et al.	threonine	HMDB0000167	ENSG00000115607	IL18RAP	FALSE
171760	MR-link-2	bioa_019	threonine	2994_71_IL1RL2_IL_1Rrp2	2994_71_IL1RL2_IL_1Rrp2	10	-0.07006	0.0419436	0.0948528	DeCODE	Q9HB29	Lotta et al.	threonine	HMDB0000167	ENSG00000115598	IL1RL2	FALSE
171761	MR-link-2	bioa_019	threonine	3182_38_ENTPD1_CD39	3182_38_ENTPD1_CD39	10	-0.0601523	0.0397525	0.130236	DeCODE	P49961	Lotta et al.	threonine	HMDB0000167	ENSG00000138185	ENTPD1	FALSE
171762	MR-link-2	bioa_019	threonine	3192_3_CNDP2_Glutamate_carboxypeptidase	3192_3_CNDP2_Glutamate_carboxypeptidase	10	-0.046165	0.040927	0.259326	DeCODE	Q96KP4	Lotta et al.	threonine	HMDB0000167	ENSG00000133313	CNDP2	FALSE
171763	MR-link-2	bioa_019	threonine	3232_28_ACP5_TrATPase	3232_28_ACP5_TrATPase	10	0.0703143	0.0379225	0.0637166	DeCODE	P13686	Lotta et al.	threonine	HMDB0000167	ENSG00000102575	ACP5	FALSE
171764	MR-link-2	bioa_019	threonine	3343_1_ACY1_Aminoacylase_1	3343_1_ACY1_Aminoacylase_1	10	-0.0578467	0.0417477	0.165861	DeCODE	Q03154	Lotta et al.	threonine	HMDB0000167	ENSG00000114786	ACY1	FALSE
171765	MR-link-2	bioa_019	threonine	3583_54_ARSA_Arylsulfatase_A	3583_54_ARSA_Arylsulfatase_A	10	-0.049186	0.0385337	0.2018	DeCODE	P15289	Lotta et al.	threonine	HMDB0000167	ENSG00000100299	ARSA	FALSE
171766	MR-link-2	bioa_019	threonine	3761_4_PTGS2_COX_2	3761_4_PTGS2_COX_2	10	-0.059818	0.0399754	0.134557	DeCODE	P35354	Lotta et al.	threonine	HMDB0000167	ENSG00000073756	PTGS2	FALSE
171767	MR-link-2	bioa_019	threonine	3800_71_CKB_CK_BB	3800_71_CKB_CK_BB	10	-0.0492918	0.038609	0.201712	DeCODE	P12277	Lotta et al.	threonine	HMDB0000167	ENSG00000166165	CKB	FALSE
171768	MR-link-2	bioa_019	threonine	3848_14_GAPDH_GAPDH__liver	3848_14_GAPDH_GAPDH__liver	10	-0.0417396	0.0377837	0.26929	DeCODE	P04406	Lotta et al.	threonine	HMDB0000167	ENSG00000111640	GAPDH	FALSE
171769	MR-link-2	bioa_019	threonine	3890_8_LDHB_LDH_H_1	3890_8_LDHB_LDH_H_1	9	0.00620103	0.0395652	0.875458	DeCODE	P07195	Lotta et al.	threonine	HMDB0000167	ENSG00000111716	LDHB	FALSE
171770	MR-link-2	bioa_019	threonine	4234_8_IL1RL1_IL_1_R4	4234_8_IL1RL1_IL_1_R4	10	0.00540761	0.0419361	0.897398	DeCODE	Q01638	Lotta et al.	threonine	HMDB0000167	ENSG00000115602	IL1RL1	FALSE
171771	MR-link-2	bioa_019	threonine	4294_16_SPHK1_Sphingosine_kinase_1	4294_16_SPHK1_Sphingosine_kinase_1	10	-0.0500157	0.0392967	0.203099	DeCODE	Q9NYA1	Lotta et al.	threonine	HMDB0000167	ENSG00000176170	SPHK1	FALSE
171772	MR-link-2	bioa_019	threonine	4301_58_TK1_Thymidine_kinase	4301_58_TK1_Thymidine_kinase	10	-0.0699946	0.0431693	0.104933	DeCODE	P04183	Lotta et al.	threonine	HMDB0000167	ENSG00000167900	TK1	FALSE
171773	MR-link-2	bioa_019	threonine	4435_66_ENPP7_ENPP7	4435_66_ENPP7_ENPP7	10	-0.0151563	0.03593	0.673149	DeCODE	Q6UWV6	Lotta et al.	threonine	HMDB0000167	ENSG00000182156	ENPP7	FALSE
171774	MR-link-2	bioa_019	threonine	4436_1_ENTPD3_ENTP3	4436_1_ENTPD3_ENTP3	10	-0.0836748	0.0401961	0.0373731	DeCODE	O75355	Lotta et al.	threonine	HMDB0000167	ENSG00000168032	ENTPD3	FALSE
171775	MR-link-2	bioa_019	threonine	4437_56_ENTPD5_ENTP5	4437_56_ENTPD5_ENTP5	10	-0.0357201	0.039651	0.367662	DeCODE	O75356	Lotta et al.	threonine	HMDB0000167	ENSG00000187097	ENTPD5	FALSE
171776	MR-link-2	bioa_019	threonine	4468_21_SPHK2_SPHK2	4468_21_SPHK2_SPHK2	10	-0.0468077	0.0391205	0.231502	DeCODE	Q9NRA0	Lotta et al.	threonine	HMDB0000167	ENSG00000063176	SPHK2	FALSE
171777	MR-link-2	bioa_019	threonine	4535_50_BST1_BST1	4535_50_BST1_BST1	10	0.0230245	0.0426399	0.589214	DeCODE	Q10588	Lotta et al.	threonine	HMDB0000167	ENSG00000109743	BST1	FALSE
171778	MR-link-2	bioa_019	threonine	4559_64_KYNU_KYNU	4559_64_KYNU_KYNU	10	-0.0551088	0.0411804	0.180821	DeCODE	Q16719	Lotta et al.	threonine	HMDB0000167	ENSG00000115919	KYNU	FALSE
171779	MR-link-2	bioa_019	threonine	4965_27_ATP5B_ATP_synthase_beta_chain	4965_27_ATP5B_ATP_synthase_beta_chain	10	-0.0545416	0.0396852	0.169332	DeCODE	P06576	Lotta et al.	threonine	HMDB0000167	ENSG00000110955	ATP5B	FALSE
171780	MR-link-2	bioa_019	threonine	5011_11_NAMPT_PBEF	5011_11_NAMPT_PBEF	10	0.0229103	0.0363657	0.528697	DeCODE	P43490	Lotta et al.	threonine	HMDB0000167	ENSG00000105835	NAMPT	FALSE
171781	MR-link-2	bioa_019	threonine	5015_15_PLA2G7_PAFAH	5015_15_PLA2G7_PAFAH	10	-0.00845357	0.0402938	0.833825	DeCODE	Q13093	Lotta et al.	threonine	HMDB0000167	ENSG00000146070	PLA2G7	FALSE
171782	MR-link-2	bioa_019	threonine	5020_50_PGK1_phosphoglycerate_kinase_1	5020_50_PGK1_phosphoglycerate_kinase_1	10	-0.0513159	0.0402255	0.202059	DeCODE	P00558	Lotta et al.	threonine	HMDB0000167	ENSG00000102144	PGK1	FALSE
171783	MR-link-2	bioa_019	threonine	5030_52_SIRT2_SIRT2	5030_52_SIRT2_SIRT2	10	-0.00473174	0.0406845	0.907412	DeCODE	Q8IXJ6	Lotta et al.	threonine	HMDB0000167	ENSG00000068903	SIRT2	FALSE
171784	MR-link-2	bioa_019	threonine	5082_51_IL1RAPL2_IL_1_sR9	5082_51_IL1RAPL2_IL_1_sR9	10	-0.0222221	0.0409015	0.586917	DeCODE	Q9NP60	Lotta et al.	threonine	HMDB0000167	ENSG00000189108	IL1RAPL2	FALSE
171785	MR-link-2	bioa_019	threonine	5229_90_IMPDH1_IMDH1	5229_90_IMPDH1_IMDH1	10	-0.0413901	0.0363281	0.254561	DeCODE	P20839	Lotta et al.	threonine	HMDB0000167	ENSG00000106348	IMPDH1	FALSE
171786	MR-link-2	bioa_019	threonine	5250_53_IMPDH2_IMDH2	5250_53_IMPDH2_IMDH2	10	-0.0186354	0.0372542	0.616919	DeCODE	P12268	Lotta et al.	threonine	HMDB0000167	ENSG00000178035	IMPDH2	FALSE
171787	MR-link-2	bioa_019	threonine	5456_59_CNDP1_CNDP1	5456_59_CNDP1_CNDP1	10	-0.129852	0.0428737	0.002456	DeCODE	Q96KN2	Lotta et al.	threonine	HMDB0000167	ENSG00000150656	CNDP1	FALSE
171788	MR-link-2	bioa_019	threonine	5478_50_FOLH1_PSMA	5478_50_FOLH1_PSMA	10	-0.0354877	0.0388335	0.3608	DeCODE	Q04609	Lotta et al.	threonine	HMDB0000167	ENSG00000086205	FOLH1	FALSE
171789	MR-link-2	bioa_019	threonine	5620_13_PAM_AMD	5620_13_PAM_AMD	10	0.00735252	0.0376916	0.845338	DeCODE	P19021	Lotta et al.	threonine	HMDB0000167	ENSG00000145730	PAM	FALSE
171790	MR-link-2	bioa_019	threonine	5742_14_ACP6_PPA6	5742_14_ACP6_PPA6	10	0.0428374	0.0395816	0.279139	DeCODE	Q9NPH0	Lotta et al.	threonine	HMDB0000167	ENSG00000162836	ACP6	FALSE
171791	MR-link-2	bioa_019	threonine	5843_60_EHMT2_NG36	5843_60_EHMT2_NG36	10	0.127793	0.0440256	0.00369975	DeCODE	Q96KQ7	Lotta et al.	threonine	HMDB0000167	ENSG00000204371	EHMT2	FALSE
171792	MR-link-2	bioa_019	threonine	5867_60_ARG1_ARGI1	5867_60_ARG1_ARGI1	10	-0.0274268	0.0400462	0.493421	DeCODE	P05089	Lotta et al.	threonine	HMDB0000167	ENSG00000118520	ARG1	FALSE
171793	MR-link-2	bioa_019	threonine	5909_51_NME1_Nucleoside_diphosphate_kinase_A	5909_51_NME1_Nucleoside_diphosphate_kinase_A	10	-0.0519614	0.0374634	0.165445	DeCODE	P15531	Lotta et al.	threonine	HMDB0000167	ENSG00000239672	NME1	FALSE
171794	MR-link-2	bioa_019	threonine	6077_63_CECR1_CECR1	6077_63_CECR1_CECR1	10	0.0252152	0.0363043	0.487335	DeCODE	Q9NZK5	Lotta et al.	threonine	HMDB0000167	ENSG00000093072	CECR1	FALSE
171795	MR-link-2	bioa_019	threonine	6221_1_ADPGK_ADPGK	6221_1_ADPGK_ADPGK	10	-0.0351568	0.041882	0.401231	DeCODE	Q9BRR6	Lotta et al.	threonine	HMDB0000167	ENSG00000159322	ADPGK	FALSE
171796	MR-link-2	bioa_019	threonine	6431_68_PCYOX1_PCYOX	6431_68_PCYOX1_PCYOX	10	-0.0796918	0.0474942	0.0933613	DeCODE	Q9UHG3	Lotta et al.	threonine	HMDB0000167	ENSG00000116005	PCYOX1	FALSE
171797	MR-link-2	bioa_019	threonine	6434_18_AOC2_Amine_oxidase	6434_18_AOC2_Amine_oxidase	10	0.00686798	0.0405512	0.865509	DeCODE	O75106	Lotta et al.	threonine	HMDB0000167	ENSG00000131480	AOC2	FALSE
171798	MR-link-2	bioa_019	threonine	6480_1_CANT1_CANT1	6480_1_CANT1_CANT1	10	-0.0226081	0.0415045	0.58595	DeCODE	Q8WVQ1	Lotta et al.	threonine	HMDB0000167	ENSG00000171302	CANT1	FALSE
171799	MR-link-2	bioa_019	threonine	6706_18_ALPPL2_PPBN	6706_18_ALPPL2_PPBN	10	-0.0415948	0.035617	0.242874	DeCODE	P10696	Lotta et al.	threonine	HMDB0000167	ENSG00000163286	ALPPL2	FALSE
171800	MR-link-2	bioa_019	threonine	6715_63_ALPPL2_PPBN	6715_63_ALPPL2_PPBN	10	-0.0366773	0.0401823	0.361362	DeCODE	P10696	Lotta et al.	threonine	HMDB0000167	ENSG00000163286	ALPPL2	FALSE
171801	MR-link-2	bioa_019	threonine	6923_1_PLOD2_PLOD2	6923_1_PLOD2_PLOD2	10	-0.0144552	0.0417771	0.729337	DeCODE	O00469	Lotta et al.	threonine	HMDB0000167	ENSG00000152952	PLOD2	FALSE
171802	MR-link-2	bioa_019	threonine	6998_106_ASPH_HAAH	6998_106_ASPH_HAAH	10	-0.046014	0.0395173	0.244262	DeCODE	Q12797	Lotta et al.	threonine	HMDB0000167	ENSG00000198363	ASPH	FALSE
171803	MR-link-2	bioa_019	threonine	7137_8_MSRA_MSRA	7137_8_MSRA_MSRA	10	-0.0342565	0.0374403	0.360211	DeCODE	Q9UJ68	Lotta et al.	threonine	HMDB0000167	ENSG00000175806	MSRA	FALSE
171804	MR-link-2	bioa_019	threonine	7206_20_FBP1_F16P1	7206_20_FBP1_F16P1	10	-0.0644089	0.0412591	0.118504	DeCODE	P09467	Lotta et al.	threonine	HMDB0000167	ENSG00000165140	FBP1	FALSE
171805	MR-link-2	bioa_019	threonine	7267_2_SPTLC2_LCB2	7267_2_SPTLC2_LCB2	10	-0.0602087	0.0395441	0.127866	DeCODE	O15270	Lotta et al.	threonine	HMDB0000167	ENSG00000100596	SPTLC2	FALSE
171806	MR-link-2	bioa_019	threonine	7761_125_CHKB_CHKB	7761_125_CHKB_CHKB	10	-0.0590036	0.036448	0.105481	DeCODE	Q9Y259	Lotta et al.	threonine	HMDB0000167	ENSG00000100288	CHKB	FALSE
171807	MR-link-2	bioa_019	threonine	7824_88_MSRB3_MSRB3	7824_88_MSRB3_MSRB3	10	-0.0483343	0.0369218	0.190501	DeCODE	Q8IXL7	Lotta et al.	threonine	HMDB0000167	ENSG00000174099	MSRB3	FALSE
171808	MR-link-2	bioa_019	threonine	7825_7_ABHD12_ABD12	7825_7_ABHD12_ABD12	10	-0.022134	0.0411652	0.590793	DeCODE	Q8N2K0	Lotta et al.	threonine	HMDB0000167	ENSG00000100997	ABHD12	FALSE
171809	MR-link-2	bioa_019	threonine	7879_12_CYP3A4_Cytochrome_P450_3A4	7879_12_CYP3A4_Cytochrome_P450_3A4	10	-0.0258674	0.0426449	0.544131	DeCODE	P08684	Lotta et al.	threonine	HMDB0000167	ENSG00000160868	CYP3A4	FALSE
171810	MR-link-2	bioa_019	threonine	7886_26_SPTLC1_SPTC1	7886_26_SPTLC1_SPTC1	10	-0.0267158	0.0372182	0.472872	DeCODE	O15269	Lotta et al.	threonine	HMDB0000167	ENSG00000090054	SPTLC1	FALSE
171811	MR-link-2	bioa_019	threonine	7986_98_NAALAD2_NALD2	7986_98_NAALAD2_NALD2	10	0.0334884	0.0369356	0.364582	DeCODE	Q9Y3Q0	Lotta et al.	threonine	HMDB0000167	ENSG00000077616	NAALAD2	FALSE
171812	MR-link-2	bioa_019	threonine	7999_23_ENTPD1_CD39	7999_23_ENTPD1_CD39	10	0.0470045	0.0382314	0.218894	DeCODE	P49961	Lotta et al.	threonine	HMDB0000167	ENSG00000138185	ENTPD1	FALSE
171813	MR-link-2	bioa_019	threonine	8004_15_GAPDHS_G3PT	8004_15_GAPDHS_G3PT	10	0.00585356	0.0379845	0.877528	DeCODE	O14556	Lotta et al.	threonine	HMDB0000167	ENSG00000105679	GAPDHS	FALSE
171814	MR-link-2	bioa_019	threonine	8011_96_PAPL_PAPL	8011_96_PAPL_PAPL	10	-0.00802719	0.0430556	0.852102	DeCODE	Q6ZNF0	Lotta et al.	threonine	HMDB0000167	ENSG00000183760	ACP7	FALSE
171815	MR-link-2	bioa_019	threonine	8269_327_ARSK_ARSK	8269_327_ARSK_ARSK	10	-0.0486121	0.0380123	0.200949	DeCODE	Q6UWY0	Lotta et al.	threonine	HMDB0000167	ENSG00000164291	ARSK	FALSE
171816	MR-link-2	bioa_019	threonine	8325_37_ADH4_ADH4	8325_37_ADH4_ADH4	10	-0.0700963	0.0398393	0.0784964	DeCODE	P08319	Lotta et al.	threonine	HMDB0000167	ENSG00000198099	ADH4	FALSE
171817	MR-link-2	bioa_019	threonine	8328_9_ETNK1_EKI1	8328_9_ETNK1_EKI1	9	-0.0336934	0.0395886	0.394721	DeCODE	Q9HBU6	Lotta et al.	threonine	HMDB0000167	ENSG00000139163	ETNK1	FALSE
171818	MR-link-2	bioa_019	threonine	8396_42_FAAH2_FAAH2	8396_42_FAAH2_FAAH2	10	-0.000345701	0.0361522	0.99237	DeCODE	Q6GMR7	Lotta et al.	threonine	HMDB0000167	ENSG00000165591	FAAH2	FALSE
171819	MR-link-2	bioa_019	threonine	8569_147_ARL8B_ARL8B	8569_147_ARL8B_ARL8B	10	-0.0412328	0.0416167	0.321796	DeCODE	Q9NVJ2	Lotta et al.	threonine	HMDB0000167	ENSG00000134108	ARL8B	FALSE
171820	MR-link-2	bioa_019	threonine	8932_1_ENTPD6_ENTP6	8932_1_ENTPD6_ENTP6	10	-0.0119984	0.0415383	0.772694	DeCODE	O75354	Lotta et al.	threonine	HMDB0000167	ENSG00000197586	ENTPD6	FALSE
171821	MR-link-2	bioa_019	threonine	9000_177_SLC3A1_SLC31	9000_177_SLC3A1_SLC31	10	-0.0708606	0.0430892	0.100071	DeCODE	Q07837	Lotta et al.	threonine	HMDB0000167	ENSG00000138079	SLC3A1	FALSE
171822	MR-link-2	bioa_019	threonine	9045_3_SLC27A2_S27A2	9045_3_SLC27A2_S27A2	10	-0.0244197	0.0442617	0.581146	DeCODE	O14975	Lotta et al.	threonine	HMDB0000167	ENSG00000140284	SLC27A2	FALSE
171823	MR-link-2	bioa_019	threonine	9231_23_IMPAD1_IMPA3	9231_23_IMPAD1_IMPA3	10	0.0920881	0.0383895	0.0164496	DeCODE	Q9NX62	Lotta et al.	threonine	HMDB0000167	ENSG00000104331	IMPAD1	FALSE
171824	MR-link-2	bioa_019	threonine	9237_54_ACP2_Lysosomal_acid_phosphatase	9237_54_ACP2_Lysosomal_acid_phosphatase	10	-0.0166983	0.0360493	0.643216	DeCODE	P11117	Lotta et al.	threonine	HMDB0000167	ENSG00000134575	ACP2	FALSE
171825	MR-link-2	bioa_019	threonine	9244_27_PPT1_PPT1	9244_27_PPT1_PPT1	10	-0.0270507	0.0381383	0.478151	DeCODE	P50897	Lotta et al.	threonine	HMDB0000167	ENSG00000131238	PPT1	FALSE
171826	MR-link-2	bioa_019	threonine	9385_4_GAA_GAA	9385_4_GAA_GAA	10	-0.0295129	0.0358841	0.410821	DeCODE	P10253	Lotta et al.	threonine	HMDB0000167	ENSG00000171298	GAA	FALSE
171827	MR-link-2	bioa_019	threonine	9482_110_NUDT9_NUDT9	9482_110_NUDT9_NUDT9	10	-0.00135638	0.0415025	0.973928	DeCODE	Q9BW91	Lotta et al.	threonine	HMDB0000167	ENSG00000170502	NUDT9	FALSE
171828	MR-link-2	bioa_019	threonine	9504_19_RAB27A_RB27A	9504_19_RAB27A_RB27A	10	0.000671996	0.0373258	0.985636	DeCODE	P51159	Lotta et al.	threonine	HMDB0000167	ENSG00000069974	RAB27A	FALSE
171829	MR-link-2	bioa_019	threonine	9518_95_PLA1A_PLA1A	9518_95_PLA1A_PLA1A	10	-0.0549552	0.0375537	0.143365	DeCODE	Q53H76	Lotta et al.	threonine	HMDB0000167	ENSG00000144837	PLA1A	FALSE
171830	MR-link-2	bioa_019	threonine	9759_13_IDO1_INDO	9759_13_IDO1_INDO	10	0.00282326	0.0383853	0.941368	DeCODE	P14902	Lotta et al.	threonine	HMDB0000167	ENSG00000131203	IDO1	FALSE
171831	MR-link-2	bioa_019	threonine	9828_86_LDHC_LDHC	9828_86_LDHC_LDHC	10	-0.0145498	0.036878	0.693184	DeCODE	P07864	Lotta et al.	threonine	HMDB0000167	ENSG00000166796	LDHC	FALSE
171832	MR-link-2	bioa_019	threonine	9834_62_ADH1B_ADH1B	9834_62_ADH1B_ADH1B	10	-0.0391299	0.0424874	0.357062	DeCODE	P00325	Lotta et al.	threonine	HMDB0000167	ENSG00000196616	ADH1B	FALSE
171833	MR-link-2	bioa_019	threonine	9840_2_CDC42_Cdc42Hs	9840_2_CDC42_Cdc42Hs	10	-0.0445137	0.0409518	0.277047	DeCODE	P60953	Lotta et al.	threonine	HMDB0000167	ENSG00000070831	CDC42	FALSE
171834	MR-link-2	bioa_019	threonine	9855_10_RHOA_Rho_A	9855_10_RHOA_Rho_A	10	-0.0224808	0.038496	0.559236	DeCODE	P61586	Lotta et al.	threonine	HMDB0000167	ENSG00000067560	RHOA	FALSE
171835	MR-link-2	bioa_019	threonine	9856_22_DHPS_DHYS	9856_22_DHPS_DHYS	10	-0.0120644	0.0373814	0.746894	DeCODE	P49366	Lotta et al.	threonine	HMDB0000167	ENSG00000095059	DHPS	FALSE
171836	MR-link-2	bioa_019	threonine	9859_180_SAT1_SSAT_1	9859_180_SAT1_SSAT_1	10	-0.0533536	0.0409362	0.19246	DeCODE	P21673	Lotta et al.	threonine	HMDB0000167	ENSG00000130066	SAT1	FALSE
171837	MR-link-2	bioa_019	threonine	9867_23_FBP2_F16P2	9867_23_FBP2_F16P2	10	-0.0500005	0.0388909	0.198562	DeCODE	O00757	Lotta et al.	threonine	HMDB0000167	ENSG00000130957	FBP2	FALSE
171838	MR-link-2	bioa_019	threonine	9870_17_WARS_SYWC	9870_17_WARS_SYWC	10	-0.0153236	0.0378783	0.68581	DeCODE	P23381	Lotta et al.	threonine	HMDB0000167	ENSG00000140105	WARS	FALSE
171839	MR-link-2	bioa_019	threonine	9880_33_TDO2_T23O	9880_33_TDO2_T23O	10	-0.0403469	0.0442418	0.361788	DeCODE	P48775	Lotta et al.	threonine	HMDB0000167	ENSG00000151790	TDO2	FALSE
171840	MR-link-2	bioa_019	threonine	9885_41_RAP2A_RAP2A	9885_41_RAP2A_RAP2A	10	-0.0424547	0.0379899	0.26377	DeCODE	P10114	Lotta et al.	threonine	HMDB0000167	ENSG00000125249	RAP2A	FALSE
171841	MR-link-2	bioa_019	threonine	9910_9_MTAP_MTAP	9910_9_MTAP_MTAP	10	-0.0503611	0.0442481	0.255057	DeCODE	Q13126	Lotta et al.	threonine	HMDB0000167	ENSG00000099810	MTAP	FALSE
171845	MR-link-2	bioa_019	threonine	ACADM:P11310:OID31277:v1:Oncology_II	ACADM:P11310:OID31277:v1:Oncology_II	10	-0.0439401	0.0370646	0.235819	PPP	P11310	Lotta et al.	threonine	HMDB0000167	ENSG00000117054	ACADM	FALSE
171846	MR-link-2	bioa_019	threonine	ACHE:P22303:OID30585:v1:Inflammation_II	ACHE:P22303:OID30585:v1:Inflammation_II	10	-0.0458627	0.0469409	0.328554	PPP	P22303	Lotta et al.	threonine	HMDB0000167	ENSG00000087085	ACHE	FALSE
171848	MR-link-2	bioa_019	threonine	ACOT13:Q9NPJ3:OID31522:v1:Oncology_II	ACOT13:Q9NPJ3:OID31522:v1:Oncology_II	10	-0.0962638	0.0396732	0.0152487	PPP	Q9NPJ3	Lotta et al.	threonine	HMDB0000167	ENSG00000112304	ACOT13	FALSE
171849	MR-link-2	bioa_019	threonine	ACOX1:Q15067:OID20124:v1:Cardiometabolic	ACOX1:Q15067:OID20124:v1:Cardiometabolic	10	-0.0397537	0.0398042	0.317925	PPP	Q15067	Lotta et al.	threonine	HMDB0000167	ENSG00000161533	ACOX1	FALSE
171852	MR-link-2	bioa_019	threonine	ACP5:P13686:OID20314:v1:Cardiometabolic	ACP5:P13686:OID20314:v1:Cardiometabolic	10	0.0884689	0.0372347	0.0175026	PPP	P13686	Lotta et al.	threonine	HMDB0000167	ENSG00000102575	ACP5	FALSE
171853	MR-link-2	bioa_019	threonine	ACP6:Q9NPH0:OID21432:v1:Oncology	ACP6:Q9NPH0:OID21432:v1:Oncology	10	-0.0254873	0.0364879	0.484855	PPP	Q9NPH0	Lotta et al.	threonine	HMDB0000167	ENSG00000162836	ACP6	FALSE
171854	MR-link-2	bioa_019	threonine	ACY1:Q03154:OID20137:v1:Cardiometabolic	ACY1:Q03154:OID20137:v1:Cardiometabolic	10	-0.0701628	0.0442138	0.112536	PPP	Q03154	Lotta et al.	threonine	HMDB0000167	ENSG00000114786	ACY1	FALSE
171855	MR-link-2	bioa_019	threonine	ACYP1:P07311:OID30642:v1:Inflammation_II	ACYP1:P07311:OID30642:v1:Inflammation_II	10	-0.0667431	0.0413063	0.106135	PPP	P07311	Lotta et al.	threonine	HMDB0000167	ENSG00000119640	ACYP1	FALSE
171857	MR-link-2	bioa_019	threonine	ADA2:Q9NZK5:OID20394:v1:Cardiometabolic	ADA2:Q9NZK5:OID20394:v1:Cardiometabolic	10	0.0291721	0.0402637	0.468742	PPP	Q9NZK5	Lotta et al.	threonine	HMDB0000167	ENSG00000093072	CECR1	FALSE
171858	MR-link-2	bioa_019	threonine	ADA:P00813:OID20645:v1:Inflammation	ADA:P00813:OID20645:v1:Inflammation	10	-0.0407332	0.0387703	0.29343	PPP	P00813	Lotta et al.	threonine	HMDB0000167	ENSG00000196839	ADA	FALSE
171860	MR-link-2	bioa_019	threonine	ADH1B:P00325:OID30612:v1:Inflammation_II	ADH1B:P00325:OID30612:v1:Inflammation_II	10	-0.071364	0.0365537	0.0509022	PPP	P00325	Lotta et al.	threonine	HMDB0000167	ENSG00000196616	ADH1B	FALSE
171862	MR-link-2	bioa_019	threonine	ADH4:P08319:OID20117:v1:Cardiometabolic	ADH4:P08319:OID20117:v1:Cardiometabolic	10	-0.0628237	0.0365727	0.0858373	PPP	P08319	Lotta et al.	threonine	HMDB0000167	ENSG00000198099	ADH4	FALSE
171866	MR-link-2	bioa_019	threonine	AHCY:P23526:OID20199:v1:Cardiometabolic	AHCY:P23526:OID20199:v1:Cardiometabolic	10	-0.118648	0.0366563	0.0012089	PPP	P23526	Lotta et al.	threonine	HMDB0000167	ENSG00000101444	AHCY	FALSE
171867	MR-link-2	bioa_019	threonine	AK2:P54819:OID31142:v1:Neurology_II	AK2:P54819:OID31142:v1:Neurology_II	10	-0.091702	0.0379158	0.0155818	PPP	P54819	Lotta et al.	threonine	HMDB0000167	ENSG00000004455	AK2	FALSE
171868	MR-link-2	bioa_019	threonine	ALDH5A1:P51649:OID31047:v1:Neurology_II	ALDH5A1:P51649:OID31047:v1:Neurology_II	10	-0.0455423	0.0358193	0.20357	PPP	P51649	Lotta et al.	threonine	HMDB0000167	ENSG00000112294	ALDH5A1	FALSE
171872	MR-link-2	bioa_019	threonine	ALPI:P09923:OID30497:v1:Inflammation_II	ALPI:P09923:OID30497:v1:Inflammation_II	10	0.00508477	0.0389136	0.896038	PPP	P09923	Lotta et al.	threonine	HMDB0000167	ENSG00000163295	ALPI	FALSE
171873	MR-link-2	bioa_019	threonine	ALPP:P05187:OID21383:v1:Oncology	ALPP:P05187:OID21383:v1:Oncology	10	0.00261733	0.0386264	0.945977	PPP	P05187	Lotta et al.	threonine	HMDB0000167	ENSG00000163283	ALPP	FALSE
171874	MR-link-2	bioa_019	threonine	AMDHD2:Q9Y303:OID30366:v1:Cardiometabolic_II	AMDHD2:Q9Y303:OID30366:v1:Cardiometabolic_II	10	0.0477782	0.037788	0.206095	PPP	Q9Y303	Lotta et al.	threonine	HMDB0000167	ENSG00000162066	AMDHD2	FALSE
171875	MR-link-2	bioa_019	threonine	AMPD3:Q01432:OID31139:v1:Neurology_II	AMPD3:Q01432:OID31139:v1:Neurology_II	10	0.0375048	0.0362418	0.300739	PPP	Q01432	Lotta et al.	threonine	HMDB0000167	ENSG00000133805	AMPD3	FALSE
171876	MR-link-2	bioa_019	threonine	AMY1A_AMY1B_AMY1C:P0DUB6_P0DTE7_P0DTE8:OID30707:v1:Inflammation_II	AMY1A_AMY1B_AMY1C:P0DUB6_P0DTE7_P0DTE8:OID30707:v1:Inflammation_II	10	-0.0459915	0.0443874	0.300137	PPP	P0DUB6_P0DTE7_P0DTE8	Lotta et al.	threonine	HMDB0000167	ENSG00000187733	AMY1C	FALSE
171877	MR-link-2	bioa_019	threonine	AMY2A:P04746:OID20333:v1:Cardiometabolic	AMY2A:P04746:OID20333:v1:Cardiometabolic	10	0.0102183	0.0433935	0.813836	PPP	P04746	Lotta et al.	threonine	HMDB0000167	ENSG00000243480	AMY2A	FALSE
171878	MR-link-2	bioa_019	threonine	AMY2B:P19961:OID20340:v1:Cardiometabolic	AMY2B:P19961:OID20340:v1:Cardiometabolic	10	0.0229807	0.044377	0.604562	PPP	P19961	Lotta et al.	threonine	HMDB0000167	ENSG00000240038	AMY2B	FALSE
171879	MR-link-2	bioa_019	threonine	ANPEP:P15144:OID20350:v1:Cardiometabolic	ANPEP:P15144:OID20350:v1:Cardiometabolic	10	0.0185467	0.0384188	0.629273	PPP	P15144	Lotta et al.	threonine	HMDB0000167	ENSG00000166825	ANPEP	FALSE
171881	MR-link-2	bioa_019	threonine	AOC3:Q16853:OID20389:v1:Cardiometabolic	AOC3:Q16853:OID20389:v1:Cardiometabolic	10	0.110871	0.0443344	0.0123918	PPP	Q16853	Lotta et al.	threonine	HMDB0000167	ENSG00000131471	AOC3	FALSE
171883	MR-link-2	bioa_019	threonine	ARF6:P62330:OID31523:v1:Oncology_II	ARF6:P62330:OID31523:v1:Oncology_II	10	-0.0959683	0.0397222	0.0156926	PPP	P62330	Lotta et al.	threonine	HMDB0000167	ENSG00000165527	ARF6	FALSE
171884	MR-link-2	bioa_019	threonine	ARG1:P05089:OID21445:v1:Oncology	ARG1:P05089:OID21445:v1:Oncology	10	-0.0316287	0.0374386	0.398214	PPP	P05089	Lotta et al.	threonine	HMDB0000167	ENSG00000118520	ARG1	FALSE
171885	MR-link-2	bioa_019	threonine	ARG2:P78540:OID31339:v1:Oncology_II	ARG2:P78540:OID31339:v1:Oncology_II	10	-0.0724257	0.0390889	0.0639044	PPP	P78540	Lotta et al.	threonine	HMDB0000167	ENSG00000081181	ARG2	FALSE
171887	MR-link-2	bioa_019	threonine	ARSA:P15289:OID21138:v1:Neurology	ARSA:P15289:OID21138:v1:Neurology	10	-0.0327236	0.0395675	0.408219	PPP	P15289	Lotta et al.	threonine	HMDB0000167	ENSG00000100299	ARSA	FALSE
171891	MR-link-2	bioa_019	threonine	ASS1:P00966:OID30170:v1:Cardiometabolic_II	ASS1:P00966:OID30170:v1:Cardiometabolic_II	10	-0.106902	0.0418485	0.0106338	PPP	P00966	Lotta et al.	threonine	HMDB0000167	ENSG00000130707	ASS1	FALSE
171893	MR-link-2	bioa_019	threonine	BCAT1:P54687:OID30312:v1:Cardiometabolic_II	BCAT1:P54687:OID30312:v1:Cardiometabolic_II	10	-0.0496387	0.0395324	0.209245	PPP	P54687	Lotta et al.	threonine	HMDB0000167	ENSG00000060982	BCAT1	FALSE
171894	MR-link-2	bioa_019	threonine	BCAT2:O15382:OID30844:v1:Neurology_II	BCAT2:O15382:OID30844:v1:Neurology_II	10	0.0572588	0.036422	0.115929	PPP	O15382	Lotta et al.	threonine	HMDB0000167	ENSG00000105552	BCAT2	FALSE
171895	MR-link-2	bioa_019	threonine	BCHE:P06276:OID30717:v1:Inflammation_II	BCHE:P06276:OID30717:v1:Inflammation_II	10	-0.185064	0.0436711	2.25834e-05	PPP	P06276	Lotta et al.	threonine	HMDB0000167	ENSG00000114200	BCHE	FALSE
171896	MR-link-2	bioa_019	threonine	BHMT2:Q9H2M3:OID30051:v1:Cardiometabolic_II	BHMT2:Q9H2M3:OID30051:v1:Cardiometabolic_II	10	-0.000627088	0.0355835	0.98594	PPP	Q9H2M3	Lotta et al.	threonine	HMDB0000167	ENSG00000132840	BHMT2	FALSE
171898	MR-link-2	bioa_019	threonine	BLVRB:P30043:OID21141:v1:Neurology	BLVRB:P30043:OID21141:v1:Neurology	10	0.0109571	0.0363291	0.762952	PPP	P30043	Lotta et al.	threonine	HMDB0000167	ENSG00000090013	BLVRB	FALSE
171900	MR-link-2	bioa_019	threonine	BST1:Q10588:OID21051:v1:Neurology	BST1:Q10588:OID21051:v1:Neurology	10	-0.037903	0.0426974	0.374696	PPP	Q10588	Lotta et al.	threonine	HMDB0000167	ENSG00000109743	BST1	FALSE
171902	MR-link-2	bioa_019	threonine	CANT1:Q8WVQ1:OID20181:v1:Cardiometabolic	CANT1:Q8WVQ1:OID20181:v1:Cardiometabolic	10	-0.188778	0.0432801	1.29015e-05	PPP	Q8WVQ1	Lotta et al.	threonine	HMDB0000167	ENSG00000171302	CANT1	FALSE
171905	MR-link-2	bioa_019	threonine	CBS:P35520:OID30200:v1:Cardiometabolic_II	CBS:P35520:OID30200:v1:Cardiometabolic_II	10	-0.0276084	0.037009	0.455673	PPP	P35520	Lotta et al.	threonine	HMDB0000167	ENSG00000160200	CBS	FALSE
171906	MR-link-2	bioa_019	threonine	CDA:P32320:OID30345:v1:Cardiometabolic_II	CDA:P32320:OID30345:v1:Cardiometabolic_II	10	-0.0483708	0.039759	0.223757	PPP	P32320	Lotta et al.	threonine	HMDB0000167	ENSG00000158825	CDA	FALSE
171910	MR-link-2	bioa_019	threonine	CES1:P23141:OID20244:v1:Cardiometabolic	CES1:P23141:OID20244:v1:Cardiometabolic	10	-0.0915735	0.0411133	0.0259242	PPP	P23141	Lotta et al.	threonine	HMDB0000167	ENSG00000198848	CES1	FALSE
171911	MR-link-2	bioa_019	threonine	CES2:O00748:OID21366:v1:Oncology	CES2:O00748:OID21366:v1:Oncology	10	-0.0476286	0.0413413	0.249287	PPP	O00748	Lotta et al.	threonine	HMDB0000167	ENSG00000172831	CES2	FALSE
171912	MR-link-2	bioa_019	threonine	CHAC2:Q8WUX2:OID21230:v1:Oncology	CHAC2:Q8WUX2:OID21230:v1:Oncology	10	-0.018046	0.0387954	0.641817	PPP	Q8WUX2	Lotta et al.	threonine	HMDB0000167	ENSG00000143942	CHAC2	FALSE
171915	MR-link-2	bioa_019	threonine	CKB:P12277:OID30400:v1:Cardiometabolic_II	CKB:P12277:OID30400:v1:Cardiometabolic_II	10	0.141086	0.0428281	0.000986881	PPP	P12277	Lotta et al.	threonine	HMDB0000167	ENSG00000166165	CKB	FALSE
171917	MR-link-2	bioa_019	threonine	CKMT1A_CKMT1B:P12532:OID20721:v1:Inflammation	CKMT1A_CKMT1B:P12532:OID20721:v1:Inflammation	10	-0.0753568	0.0380094	0.0474137	PPP	P12532	Lotta et al.	threonine	HMDB0000167	ENSG00000237289	CKMT1A	FALSE
171918	MR-link-2	bioa_019	threonine	CNDP1:Q96KN2:OID20347:v1:Cardiometabolic	CNDP1:Q96KN2:OID20347:v1:Cardiometabolic	10	-0.109881	0.0414475	0.00802342	PPP	Q96KN2	Lotta et al.	threonine	HMDB0000167	ENSG00000150656	CNDP1	FALSE
171920	MR-link-2	bioa_019	threonine	COMT:P21964:OID20086:v1:Cardiometabolic	COMT:P21964:OID20086:v1:Cardiometabolic	10	-0.106163	0.0390131	0.00650413	PPP	P21964	Lotta et al.	threonine	HMDB0000167	ENSG00000093010	COMT	FALSE
171923	MR-link-2	bioa_019	threonine	DARS1:P14868:OID20903:v1:Neurology	DARS1:P14868:OID20903:v1:Neurology	10	-0.0844257	0.0399029	0.0343637	PPP	P14868	Lotta et al.	threonine	HMDB0000167	ENSG00000115866	DARS	FALSE
171924	MR-link-2	bioa_019	threonine	DBH:P09172:OID30703:v1:Inflammation_II	DBH:P09172:OID30703:v1:Inflammation_II	10	0.0720226	0.0406173	0.0761956	PPP	P09172	Lotta et al.	threonine	HMDB0000167	ENSG00000123454	DBH	FALSE
171925	MR-link-2	bioa_019	threonine	DGKA:P23743:OID30546:v1:Inflammation_II	DGKA:P23743:OID30546:v1:Inflammation_II	10	-0.122373	0.0402713	0.0023759	PPP	P23743	Lotta et al.	threonine	HMDB0000167	ENSG00000065357	DGKA	FALSE
171927	MR-link-2	bioa_019	threonine	DGKZ:Q13574:OID20466:v1:Inflammation	DGKZ:Q13574:OID20466:v1:Inflammation	10	-0.0624766	0.037242	0.0934287	PPP	Q13574	Lotta et al.	threonine	HMDB0000167	ENSG00000149091	DGKZ	FALSE
171928	MR-link-2	bioa_019	threonine	DHODH:Q02127:OID30137:v1:Cardiometabolic_II	DHODH:Q02127:OID30137:v1:Cardiometabolic_II	10	-0.037307	0.0393519	0.343111	PPP	Q02127	Lotta et al.	threonine	HMDB0000167	ENSG00000102967	DHODH	FALSE
171929	MR-link-2	bioa_019	threonine	DHPS:P49366:OID31357:v1:Oncology_II	DHPS:P49366:OID31357:v1:Oncology_II	10	-0.0822406	0.0368906	0.0257933	PPP	P49366	Lotta et al.	threonine	HMDB0000167	ENSG00000095059	DHPS	FALSE
171930	MR-link-2	bioa_019	threonine	DNM1:Q05193:OID31458:v1:Oncology_II	DNM1:Q05193:OID31458:v1:Oncology_II	10	-0.11822	0.0425849	0.00550147	PPP	Q05193	Lotta et al.	threonine	HMDB0000167	ENSG00000106976	DNM1	FALSE
171931	MR-link-2	bioa_019	threonine	DNM3:Q9UQ16:OID31000:v1:Neurology_II	DNM3:Q9UQ16:OID31000:v1:Neurology_II	10	-0.0714634	0.0372845	0.0552751	PPP	Q9UQ16	Lotta et al.	threonine	HMDB0000167	ENSG00000197959	DNM3	FALSE
171932	MR-link-2	bioa_019	threonine	DTYMK:P23919:OID30308:v1:Cardiometabolic_II	DTYMK:P23919:OID30308:v1:Cardiometabolic_II	10	-0.0696386	0.039573	0.0784496	PPP	P23919	Lotta et al.	threonine	HMDB0000167	ENSG00000168393	DTYMK	FALSE
171934	MR-link-2	bioa_019	threonine	ENOPH1:Q9UHY7:OID31349:v1:Oncology_II	ENOPH1:Q9UHY7:OID31349:v1:Oncology_II	10	-0.0875186	0.0357929	0.0144797	PPP	Q9UHY7	Lotta et al.	threonine	HMDB0000167	ENSG00000145293	ENOPH1	FALSE
171936	MR-link-2	bioa_019	threonine	ENPP7:Q6UWV6:OID20689:v1:Inflammation	ENPP7:Q6UWV6:OID20689:v1:Inflammation	10	-0.153638	0.0425288	0.00030317	PPP	Q6UWV6	Lotta et al.	threonine	HMDB0000167	ENSG00000182156	ENPP7	FALSE
171941	MR-link-2	bioa_019	threonine	ENTPD5:O75356:OID20104:v1:Cardiometabolic	ENTPD5:O75356:OID20104:v1:Cardiometabolic	10	0.0919909	0.0425325	0.0305538	PPP	O75356	Lotta et al.	threonine	HMDB0000167	ENSG00000187097	ENTPD5	FALSE
171943	MR-link-2	bioa_019	threonine	ENTPD6:O75354:OID20100:v1:Cardiometabolic	ENTPD6:O75354:OID20100:v1:Cardiometabolic	10	-0.0482292	0.0367203	0.189041	PPP	O75354	Lotta et al.	threonine	HMDB0000167	ENSG00000197586	ENTPD6	FALSE
171947	MR-link-2	bioa_019	threonine	FARSA:Q9Y285:OID30887:v1:Neurology_II	FARSA:Q9Y285:OID30887:v1:Neurology_II	10	-0.0880502	0.0385969	0.0225323	PPP	Q9Y285	Lotta et al.	threonine	HMDB0000167	ENSG00000179115	FARSA	FALSE
171949	MR-link-2	bioa_019	threonine	FBP1:P09467:OID20227:v1:Cardiometabolic	FBP1:P09467:OID20227:v1:Cardiometabolic	10	-0.0126938	0.0374442	0.734605	PPP	P09467	Lotta et al.	threonine	HMDB0000167	ENSG00000165140	FBP1	FALSE
171953	MR-link-2	bioa_019	threonine	FOLH1:Q04609:OID30430:v1:Inflammation_II	FOLH1:Q04609:OID30430:v1:Inflammation_II	10	0.0120067	0.039601	0.761743	PPP	Q04609	Lotta et al.	threonine	HMDB0000167	ENSG00000086205	FOLH1	FALSE
171954	MR-link-2	bioa_019	threonine	GAD1:Q99259:OID31166:v1:Oncology_II	GAD1:Q99259:OID31166:v1:Oncology_II	10	0.0176917	0.0383149	0.644265	PPP	Q99259	Lotta et al.	threonine	HMDB0000167	ENSG00000128683	GAD1	FALSE
171955	MR-link-2	bioa_019	threonine	GAD2:Q05329:OID30449:v1:Inflammation_II	GAD2:Q05329:OID30449:v1:Inflammation_II	10	0.00262337	0.038395	0.945526	PPP	Q05329	Lotta et al.	threonine	HMDB0000167	ENSG00000136750	GAD2	FALSE
171956	MR-link-2	bioa_019	threonine	GAMT:Q14353:OID30133:v1:Cardiometabolic_II	GAMT:Q14353:OID30133:v1:Cardiometabolic_II	10	-0.0106681	0.0363976	0.769446	PPP	Q14353	Lotta et al.	threonine	HMDB0000167	ENSG00000130005	GAMT	FALSE
171957	MR-link-2	bioa_019	threonine	GAPDH:P04406:OID30600:v1:Inflammation_II	GAPDH:P04406:OID30600:v1:Inflammation_II	10	-0.032317	0.0387935	0.404815	PPP	P04406	Lotta et al.	threonine	HMDB0000167	ENSG00000111640	GAPDH	FALSE
171959	MR-link-2	bioa_019	threonine	GART:P22102:OID31004:v1:Neurology_II	GART:P22102:OID31004:v1:Neurology_II	10	-0.000656601	0.0355381	0.985259	PPP	P22102	Lotta et al.	threonine	HMDB0000167	ENSG00000159131	GART	FALSE
171962	MR-link-2	bioa_019	threonine	GGCT:O75223:OID30304:v1:Cardiometabolic_II	GGCT:O75223:OID30304:v1:Cardiometabolic_II	10	-0.0679321	0.04044	0.0929913	PPP	O75223	Lotta et al.	threonine	HMDB0000167	ENSG00000006625	GGCT	FALSE
171963	MR-link-2	bioa_019	threonine	GLA:P06280:OID30594:v1:Inflammation_II	GLA:P06280:OID30594:v1:Inflammation_II	10	-0.127864	0.0423878	0.00255677	PPP	P06280	Lotta et al.	threonine	HMDB0000167	ENSG00000102393	GLA	FALSE
171964	MR-link-2	bioa_019	threonine	GMPR2:Q9P2T1:OID30623:v1:Inflammation_II	GMPR2:Q9P2T1:OID30623:v1:Inflammation_II	10	-0.0992765	0.0402828	0.0137209	PPP	Q9P2T1	Lotta et al.	threonine	HMDB0000167	ENSG00000100938	GMPR2	FALSE
171965	MR-link-2	bioa_019	threonine	GMPR:P36959:OID20641:v1:Inflammation	GMPR:P36959:OID20641:v1:Inflammation	10	-0.0375647	0.03699	0.309849	PPP	P36959	Lotta et al.	threonine	HMDB0000167	ENSG00000137198	GMPR	FALSE
171969	MR-link-2	bioa_019	threonine	GUK1:Q16774:OID30148:v1:Cardiometabolic_II	GUK1:Q16774:OID30148:v1:Cardiometabolic_II	10	0.0185361	0.0366128	0.612665	PPP	Q16774	Lotta et al.	threonine	HMDB0000167	ENSG00000143774	GUK1	FALSE
171970	MR-link-2	bioa_019	threonine	HARS1:P12081:OID21086:v1:Neurology	HARS1:P12081:OID21086:v1:Neurology	10	-0.114645	0.0393469	0.00357174	PPP	P12081	Lotta et al.	threonine	HMDB0000167	ENSG00000170445	HARS	FALSE
171971	MR-link-2	bioa_019	threonine	HDDC2:Q7Z4H3:OID31447:v1:Oncology_II	HDDC2:Q7Z4H3:OID31447:v1:Oncology_II	10	-0.00988039	0.0372755	0.79096	PPP	Q7Z4H3	Lotta et al.	threonine	HMDB0000167	ENSG00000111906	HDDC2	FALSE
171974	MR-link-2	bioa_019	threonine	HK2:P52789:OID20065:v1:Cardiometabolic	HK2:P52789:OID20065:v1:Cardiometabolic	10	-0.00458794	0.0363611	0.899592	PPP	P52789	Lotta et al.	threonine	HMDB0000167	ENSG00000159399	HK2	FALSE
171975	MR-link-2	bioa_019	threonine	HMGCL:P35914:OID30214:v1:Cardiometabolic_II	HMGCL:P35914:OID30214:v1:Cardiometabolic_II	10	-0.062416	0.0375956	0.0968749	PPP	P35914	Lotta et al.	threonine	HMDB0000167	ENSG00000117305	HMGCL	FALSE
171976	MR-link-2	bioa_019	threonine	HMOX1:P09601:OID20217:v1:Cardiometabolic	HMOX1:P09601:OID20217:v1:Cardiometabolic	10	0.0578596	0.0387554	0.135452	PPP	P09601	Lotta et al.	threonine	HMDB0000167	ENSG00000100292	HMOX1	FALSE
171978	MR-link-2	bioa_019	threonine	HMOX2:P30519:OID20887:v1:Neurology	HMOX2:P30519:OID20887:v1:Neurology	10	-0.0933712	0.0388803	0.0163278	PPP	P30519	Lotta et al.	threonine	HMDB0000167	ENSG00000103415	HMOX2	FALSE
171979	MR-link-2	bioa_019	threonine	HNMT:P50135:OID20975:v1:Neurology	HNMT:P50135:OID20975:v1:Neurology	10	-0.0270038	0.0381208	0.478713	PPP	P50135	Lotta et al.	threonine	HMDB0000167	ENSG00000150540	HNMT	FALSE
171981	MR-link-2	bioa_019	threonine	HRAS:P01112:OID31263:v1:Oncology_II	HRAS:P01112:OID31263:v1:Oncology_II	10	-0.0424661	0.0363945	0.24328	PPP	P01112	Lotta et al.	threonine	HMDB0000167	ENSG00000174775	HRAS	FALSE
171984	MR-link-2	bioa_019	threonine	IDO1:P14902:OID30230:v1:Cardiometabolic_II	IDO1:P14902:OID30230:v1:Cardiometabolic_II	10	-0.00673091	0.0395093	0.864725	PPP	P14902	Lotta et al.	threonine	HMDB0000167	ENSG00000131203	IDO1	FALSE
171985	MR-link-2	bioa_019	threonine	IDO1:P14902:OID30563:v1:Inflammation_II	IDO1:P14902:OID30563:v1:Inflammation_II	10	0.00764323	0.0369065	0.835934	PPP	P14902	Lotta et al.	threonine	HMDB0000167	ENSG00000131203	IDO1	FALSE
171986	MR-link-2	bioa_019	threonine	IDO1:P14902:OID31050:v1:Neurology_II	IDO1:P14902:OID31050:v1:Neurology_II	10	0.00628447	0.0376333	0.867376	PPP	P14902	Lotta et al.	threonine	HMDB0000167	ENSG00000131203	IDO1	FALSE
171987	MR-link-2	bioa_019	threonine	IDO1:P14902:OID31474:v1:Oncology_II	IDO1:P14902:OID31474:v1:Oncology_II	10	-0.00676091	0.0384496	0.860421	PPP	P14902	Lotta et al.	threonine	HMDB0000167	ENSG00000131203	IDO1	FALSE
171990	MR-link-2	bioa_019	threonine	IL18R1:Q13478:OID20652:v1:Inflammation	IL18R1:Q13478:OID20652:v1:Inflammation	10	-0.00427044	0.0374398	0.909189	PPP	Q13478	Lotta et al.	threonine	HMDB0000167	ENSG00000115604	IL18R1	FALSE
171991	MR-link-2	bioa_019	threonine	IL18RAP:O95256:OID20900:v1:Neurology	IL18RAP:O95256:OID20900:v1:Neurology	10	0.0595282	0.0376213	0.113581	PPP	O95256	Lotta et al.	threonine	HMDB0000167	ENSG00000115607	IL18RAP	FALSE
171993	MR-link-2	bioa_019	threonine	IL1R1:P14778:OID21116:v1:Neurology	IL1R1:P14778:OID21116:v1:Neurology	10	0.0698056	0.0408888	0.0877842	PPP	P14778	Lotta et al.	threonine	HMDB0000167	ENSG00000115594	IL1R1	FALSE
171996	MR-link-2	bioa_019	threonine	IL1RAP:Q9NPH3:OID21126:v1:Neurology	IL1RAP:Q9NPH3:OID21126:v1:Neurology	10	0.0864468	0.0380391	0.0230519	PPP	Q9NPH3	Lotta et al.	threonine	HMDB0000167	ENSG00000196083	IL1RAP	FALSE
171998	MR-link-2	bioa_019	threonine	IL1RL1:Q01638:OID20250:v1:Cardiometabolic	IL1RL1:Q01638:OID20250:v1:Cardiometabolic	10	-0.0388345	0.040232	0.334413	PPP	Q01638	Lotta et al.	threonine	HMDB0000167	ENSG00000115602	IL1RL1	FALSE
172000	MR-link-2	bioa_019	threonine	IL1RL2:Q9HB29:OID20487:v1:Inflammation	IL1RL2:Q9HB29:OID20487:v1:Inflammation	10	-0.14167	0.0442467	0.00136559	PPP	Q9HB29	Lotta et al.	threonine	HMDB0000167	ENSG00000115598	IL1RL2	FALSE
172004	MR-link-2	bioa_019	threonine	INPP1:P49441:OID21345:v1:Oncology	INPP1:P49441:OID21345:v1:Oncology	10	-0.106971	0.0374953	0.00433187	PPP	P49441	Lotta et al.	threonine	HMDB0000167	ENSG00000151689	INPP1	FALSE
172005	MR-link-2	bioa_019	threonine	INPPL1:O15357:OID21314:v1:Oncology	INPPL1:O15357:OID21314:v1:Oncology	10	-0.148683	0.0375155	7.39378e-05	PPP	O15357	Lotta et al.	threonine	HMDB0000167	ENSG00000165458	INPPL1	FALSE
172007	MR-link-2	bioa_019	threonine	KDM3A:Q9Y4C1:OID30426:v1:Inflammation_II	KDM3A:Q9Y4C1:OID30426:v1:Inflammation_II	10	0.0760171	0.0380371	0.0456625	PPP	Q9Y4C1	Lotta et al.	threonine	HMDB0000167	ENSG00000115548	KDM3A	FALSE
172008	MR-link-2	bioa_019	threonine	KHK:P50053:OID30241:v1:Cardiometabolic_II	KHK:P50053:OID30241:v1:Cardiometabolic_II	10	-0.0303036	0.0426721	0.477611	PPP	P50053	Lotta et al.	threonine	HMDB0000167	ENSG00000138030	KHK	FALSE
172012	MR-link-2	bioa_019	threonine	KYNU:Q16719:OID20669:v1:Inflammation	KYNU:Q16719:OID20669:v1:Inflammation	10	-0.122581	0.0424965	0.0039205	PPP	Q16719	Lotta et al.	threonine	HMDB0000167	ENSG00000115919	KYNU	FALSE
172015	MR-link-2	bioa_019	threonine	LYPLA2:O95372:OID30817:v1:Neurology_II	LYPLA2:O95372:OID30817:v1:Neurology_II	10	0.00859678	0.039033	0.825681	PPP	O95372	Lotta et al.	threonine	HMDB0000167	ENSG00000011009	LYPLA2	FALSE
172017	MR-link-2	bioa_019	threonine	MARS1:P56192:OID30658:v1:Inflammation_II	MARS1:P56192:OID30658:v1:Inflammation_II	10	-0.134712	0.0389299	0.000539456	PPP	P56192	Lotta et al.	threonine	HMDB0000167	ENSG00000166986	MARS1	FALSE
172018	MR-link-2	bioa_019	threonine	MGLL:Q99685:OID20711:v1:Inflammation	MGLL:Q99685:OID20711:v1:Inflammation	10	-0.116124	0.0431239	0.00708552	PPP	Q99685	Lotta et al.	threonine	HMDB0000167	ENSG00000074416	MGLL	FALSE
172022	MR-link-2	bioa_019	threonine	MSRA:Q9UJ68:OID21513:v1:Oncology	MSRA:Q9UJ68:OID21513:v1:Oncology	10	-0.125432	0.039699	0.00157996	PPP	Q9UJ68	Lotta et al.	threonine	HMDB0000167	ENSG00000175806	MSRA	FALSE
172025	MR-link-2	bioa_019	threonine	MTR:Q99707:OID30110:v1:Cardiometabolic_II	MTR:Q99707:OID30110:v1:Cardiometabolic_II	10	0.0152884	0.0371607	0.68077	PPP	Q99707	Lotta et al.	threonine	HMDB0000167	ENSG00000116984	MTR	FALSE
172026	MR-link-2	bioa_019	threonine	MVK:Q03426:OID20459:v1:Inflammation	MVK:Q03426:OID20459:v1:Inflammation	10	-0.115181	0.0394135	0.00347368	PPP	Q03426	Lotta et al.	threonine	HMDB0000167	ENSG00000110921	MVK	FALSE
172029	MR-link-2	bioa_019	threonine	NADK:O95544:OID20178:v1:Cardiometabolic	NADK:O95544:OID20178:v1:Cardiometabolic	10	-0.0722809	0.0384237	0.059951	PPP	O95544	Lotta et al.	threonine	HMDB0000167	ENSG00000008130	NADK	FALSE
172032	MR-link-2	bioa_019	threonine	NAMPT:P43490:OID21227:v1:Oncology	NAMPT:P43490:OID21227:v1:Oncology	10	-0.0466347	0.0373311	0.211586	PPP	P43490	Lotta et al.	threonine	HMDB0000167	ENSG00000105835	NAMPT	FALSE
172033	MR-link-2	bioa_019	threonine	NAPRT:Q6XQN6:OID31114:v1:Neurology_II	NAPRT:Q6XQN6:OID31114:v1:Neurology_II	10	0.0434017	0.0417176	0.298169	PPP	Q6XQN6	Lotta et al.	threonine	HMDB0000167	ENSG00000147813	NAPRT	FALSE
172034	MR-link-2	bioa_019	threonine	NARS1:O43776:OID31035:v1:Neurology_II	NARS1:O43776:OID31035:v1:Neurology_II	10	-0.109558	0.0384687	0.00439972	PPP	O43776	Lotta et al.	threonine	HMDB0000167	ENSG00000134440	NARS1	FALSE
172037	MR-link-2	bioa_019	threonine	NME1:P15531:OID30451:v1:Inflammation_II	NME1:P15531:OID30451:v1:Inflammation_II	10	0.0366743	0.0367759	0.318649	PPP	P15531	Lotta et al.	threonine	HMDB0000167	ENSG00000239672	NME1	FALSE
172038	MR-link-2	bioa_019	threonine	NME3:Q13232:OID20789:v1:Inflammation	NME3:Q13232:OID20789:v1:Inflammation	10	-0.0198773	0.0413068	0.630367	PPP	Q13232	Lotta et al.	threonine	HMDB0000167	ENSG00000103024	NME3	FALSE
172039	MR-link-2	bioa_019	threonine	NOS1:P29475:OID20863:v1:Neurology	NOS1:P29475:OID20863:v1:Neurology	10	-0.029737	0.0399498	0.45666	PPP	P29475	Lotta et al.	threonine	HMDB0000167	ENSG00000089250	NOS1	FALSE
172040	MR-link-2	bioa_019	threonine	NOS2:P35228:OID30087:v1:Cardiometabolic_II	NOS2:P35228:OID30087:v1:Cardiometabolic_II	10	-0.0228232	0.0370676	0.53808	PPP	P35228	Lotta et al.	threonine	HMDB0000167	ENSG00000007171	NOS2	FALSE
172041	MR-link-2	bioa_019	threonine	NOS3:P29474:OID20834:v1:Neurology	NOS3:P29474:OID20834:v1:Neurology	10	-0.0876551	0.037124	0.0182186	PPP	P29474	Lotta et al.	threonine	HMDB0000167	ENSG00000164867	NOS3	FALSE
172042	MR-link-2	bioa_019	threonine	NPL:Q9BXD5:OID30329:v1:Cardiometabolic_II	NPL:Q9BXD5:OID30329:v1:Cardiometabolic_II	10	0.0103703	0.0397532	0.794195	PPP	Q9BXD5	Lotta et al.	threonine	HMDB0000167	ENSG00000135838	NPL	FALSE
172046	MR-link-2	bioa_019	threonine	OPLAH:O14841:OID30201:v1:Cardiometabolic_II	OPLAH:O14841:OID30201:v1:Cardiometabolic_II	10	-0.099342	0.0373278	0.00778292	PPP	O14841	Lotta et al.	threonine	HMDB0000167	ENSG00000178814	OPLAH	FALSE
172047	MR-link-2	bioa_019	threonine	OXCT1:P55809:OID30227:v1:Cardiometabolic_II	OXCT1:P55809:OID30227:v1:Cardiometabolic_II	10	-0.0659927	0.0371179	0.0754166	PPP	P55809	Lotta et al.	threonine	HMDB0000167	ENSG00000083720	OXCT1	FALSE
172051	MR-link-2	bioa_019	threonine	PAFAH1B3:Q15102:OID30998:v1:Neurology_II	PAFAH1B3:Q15102:OID30998:v1:Neurology_II	10	0.0396403	0.0390265	0.309759	PPP	Q15102	Lotta et al.	threonine	HMDB0000167	ENSG00000079462	PAFAH1B3	FALSE
172053	MR-link-2	bioa_019	threonine	PAM:P19021:OID20291:v1:Cardiometabolic	PAM:P19021:OID20291:v1:Cardiometabolic	10	-0.0262655	0.0370429	0.478291	PPP	P19021	Lotta et al.	threonine	HMDB0000167	ENSG00000145730	PAM	FALSE
172056	MR-link-2	bioa_019	threonine	PCYT2:Q99447:OID31519:v1:Oncology_II	PCYT2:Q99447:OID31519:v1:Oncology_II	10	-0.115036	0.0396368	0.00370489	PPP	Q99447	Lotta et al.	threonine	HMDB0000167	ENSG00000185813	PCYT2	FALSE
172059	MR-link-2	bioa_019	threonine	PHOSPHO1:Q8TCT1:OID20922:v1:Neurology	PHOSPHO1:Q8TCT1:OID20922:v1:Neurology	10	-0.0293024	0.0388344	0.45052	PPP	Q8TCT1	Lotta et al.	threonine	HMDB0000167	ENSG00000173868	PHOSPHO1	FALSE
172060	MR-link-2	bioa_019	threonine	PHYKPL:Q8IUZ5:OID30634:v1:Inflammation_II	PHYKPL:Q8IUZ5:OID30634:v1:Inflammation_II	10	-0.0880052	0.041552	0.034179	PPP	Q8IUZ5	Lotta et al.	threonine	HMDB0000167	ENSG00000175309	PHYKPL	FALSE
172063	MR-link-2	bioa_019	threonine	PKLR:P30613:OID20682:v1:Inflammation	PKLR:P30613:OID20682:v1:Inflammation	10	0.0407985	0.0362706	0.260657	PPP	P30613	Lotta et al.	threonine	HMDB0000167	ENSG00000143627	PKLR	FALSE
172064	MR-link-2	bioa_019	threonine	PLA2G7:Q13093:OID21105:v1:Neurology	PLA2G7:Q13093:OID21105:v1:Neurology	10	0.0334822	0.0368317	0.363318	PPP	Q13093	Lotta et al.	threonine	HMDB0000167	ENSG00000146070	PLA2G7	FALSE
172068	MR-link-2	bioa_019	threonine	PMVK:Q15126:OID20850:v1:Neurology	PMVK:Q15126:OID20850:v1:Neurology	10	-0.143771	0.0396441	0.000287228	PPP	Q15126	Lotta et al.	threonine	HMDB0000167	ENSG00000163344	PMVK	FALSE
172071	MR-link-2	bioa_019	threonine	PPT1:P50897:OID30947:v1:Neurology_II	PPT1:P50897:OID30947:v1:Neurology_II	10	0.0297999	0.0375067	0.426892	PPP	P50897	Lotta et al.	threonine	HMDB0000167	ENSG00000131238	PPT1	FALSE
172073	MR-link-2	bioa_019	threonine	RAB10:P61026:OID30357:v1:Cardiometabolic_II	RAB10:P61026:OID30357:v1:Cardiometabolic_II	10	-0.0770768	0.0438905	0.0790687	PPP	P61026	Lotta et al.	threonine	HMDB0000167	ENSG00000084733	RAB10	FALSE
172076	MR-link-2	bioa_019	threonine	RAB27B:O00194:OID30354:v1:Cardiometabolic_II	RAB27B:O00194:OID30354:v1:Cardiometabolic_II	10	-0.128818	0.0419134	0.00211619	PPP	O00194	Lotta et al.	threonine	HMDB0000167	ENSG00000041353	RAB27B	FALSE
172077	MR-link-2	bioa_019	threonine	RAB2B:Q8WUD1:OID31362:v1:Oncology_II	RAB2B:Q8WUD1:OID31362:v1:Oncology_II	10	-0.0860336	0.0386504	0.0260178	PPP	Q8WUD1	Lotta et al.	threonine	HMDB0000167	ENSG00000129472	RAB2B	FALSE
172078	MR-link-2	bioa_019	threonine	RAB6B:Q9NRW1:OID20817:v1:Neurology	RAB6B:Q9NRW1:OID20817:v1:Neurology	10	0.0186382	0.0364711	0.609322	PPP	Q9NRW1	Lotta et al.	threonine	HMDB0000167	ENSG00000154917	RAB6B	FALSE
172080	MR-link-2	bioa_019	threonine	RAC3:P60763:OID30958:v1:Neurology_II	RAC3:P60763:OID30958:v1:Neurology_II	10	0.0335486	0.0365945	0.359265	PPP	P60763	Lotta et al.	threonine	HMDB0000167	ENSG00000169750	RAC3	FALSE
172081	MR-link-2	bioa_019	threonine	RALB:P11234:OID30567:v1:Inflammation_II	RALB:P11234:OID30567:v1:Inflammation_II	10	0.0425318	0.0385924	0.270428	PPP	P11234	Lotta et al.	threonine	HMDB0000167	ENSG00000144118	RALB	FALSE
172082	MR-link-2	bioa_019	threonine	RAP1A:P62834:OID30452:v1:Inflammation_II	RAP1A:P62834:OID30452:v1:Inflammation_II	10	0.0514993	0.0396559	0.194063	PPP	P62834	Lotta et al.	threonine	HMDB0000167	ENSG00000116473	RAP1A	FALSE
172084	MR-link-2	bioa_019	threonine	RBKS:Q9H477:OID20986:v1:Neurology	RBKS:Q9H477:OID20986:v1:Neurology	10	-0.031012	0.0451722	0.49238	PPP	Q9H477	Lotta et al.	threonine	HMDB0000167	ENSG00000171174	RBKS	FALSE
172090	MR-link-2	bioa_019	threonine	SAT1:P21673:OID30111:v1:Cardiometabolic_II	SAT1:P21673:OID30111:v1:Cardiometabolic_II	10	0.00558828	0.036766	0.87919	PPP	P21673	Lotta et al.	threonine	HMDB0000167	ENSG00000130066	SAT1	FALSE
172092	MR-link-2	bioa_019	threonine	SAT2:Q96F10:OID31306:v1:Oncology_II	SAT2:Q96F10:OID31306:v1:Oncology_II	10	-0.0891289	0.039836	0.0252604	PPP	Q96F10	Lotta et al.	threonine	HMDB0000167	ENSG00000141504	SAT2	FALSE
172093	MR-link-2	bioa_019	threonine	SCLY:Q96I15:OID21425:v1:Oncology	SCLY:Q96I15:OID21425:v1:Oncology	10	-0.0852671	0.0408781	0.036989	PPP	Q96I15	Lotta et al.	threonine	HMDB0000167	ENSG00000132330	SCLY	FALSE
172094	MR-link-2	bioa_019	threonine	SDHB:P21912:OID31436:v1:Oncology_II	SDHB:P21912:OID31436:v1:Oncology_II	10	-0.121934	0.0426915	0.00428786	PPP	P21912	Lotta et al.	threonine	HMDB0000167	ENSG00000117118	SDHB	FALSE
172098	MR-link-2	bioa_019	threonine	SETMAR:Q53H47:OID20948:v1:Neurology	SETMAR:Q53H47:OID20948:v1:Neurology	10	-0.0338476	0.0364836	0.353539	PPP	Q53H47	Lotta et al.	threonine	HMDB0000167	ENSG00000170364	SETMAR	FALSE
172099	MR-link-2	bioa_019	threonine	SHMT1:P34896:OID20714:v1:Inflammation	SHMT1:P34896:OID20714:v1:Inflammation	10	-0.152607	0.0406919	0.000176622	PPP	P34896	Lotta et al.	threonine	HMDB0000167	ENSG00000176974	SHMT1	FALSE
172100	MR-link-2	bioa_019	threonine	SIRT1:Q96EB6:OID30439:v1:Inflammation_II	SIRT1:Q96EB6:OID30439:v1:Inflammation_II	10	0.0297502	0.0374351	0.426779	PPP	Q96EB6	Lotta et al.	threonine	HMDB0000167	ENSG00000096717	SIRT1	FALSE
172102	MR-link-2	bioa_019	threonine	SIRT2:Q8IXJ6:OID21375:v1:Oncology	SIRT2:Q8IXJ6:OID21375:v1:Oncology	10	-0.105373	0.0398058	0.00811674	PPP	Q8IXJ6	Lotta et al.	threonine	HMDB0000167	ENSG00000068903	SIRT2	FALSE
172105	MR-link-2	bioa_019	threonine	SLC16A1:P53985:OID20799:v1:Neurology	SLC16A1:P53985:OID20799:v1:Neurology	10	-0.0109168	0.0392968	0.781164	PPP	P53985	Lotta et al.	threonine	HMDB0000167	ENSG00000155380	SLC16A1	FALSE
172106	MR-link-2	bioa_019	threonine	SLC1A4:P43007:OID30926:v1:Neurology_II	SLC1A4:P43007:OID30926:v1:Neurology_II	10	0.0135625	0.0380042	0.72119	PPP	P43007	Lotta et al.	threonine	HMDB0000167	ENSG00000115902	SLC1A4	FALSE
172109	MR-link-2	bioa_019	threonine	SMPD3:Q9NY59:OID30477:v1:Inflammation_II	SMPD3:Q9NY59:OID30477:v1:Inflammation_II	10	0.00697097	0.0382717	0.855469	PPP	Q9NY59	Lotta et al.	threonine	HMDB0000167	ENSG00000103056	SMPD3	FALSE
172110	MR-link-2	bioa_019	threonine	SMS:P52788:OID30853:v1:Neurology_II	SMS:P52788:OID30853:v1:Neurology_II	10	-0.0390313	0.0381098	0.30575	PPP	P52788	Lotta et al.	threonine	HMDB0000167	ENSG00000102172	SMS	FALSE
172114	MR-link-2	bioa_019	threonine	SPTLC1:O15269:OID31086:v1:Neurology_II	SPTLC1:O15269:OID31086:v1:Neurology_II	10	-0.074064	0.0372587	0.0468303	PPP	O15269	Lotta et al.	threonine	HMDB0000167	ENSG00000090054	SPTLC1	FALSE
172116	MR-link-2	bioa_019	threonine	SULT1A1:P50225:OID21031:v1:Neurology	SULT1A1:P50225:OID21031:v1:Neurology	10	-0.103177	0.0358593	0.00401141	PPP	P50225	Lotta et al.	threonine	HMDB0000167	ENSG00000196502	SULT1A1	FALSE
172118	MR-link-2	bioa_019	threonine	SUOX:P51687:OID31031:v1:Neurology_II	SUOX:P51687:OID31031:v1:Neurology_II	10	-0.103137	0.0369515	0.00525239	PPP	P51687	Lotta et al.	threonine	HMDB0000167	ENSG00000139531	SUOX	FALSE
172119	MR-link-2	bioa_019	threonine	TARS1:P26639:OID31343:v1:Oncology_II	TARS1:P26639:OID31343:v1:Oncology_II	10	-0.125068	0.0368393	0.000686366	PPP	P26639	Lotta et al.	threonine	HMDB0000167	ENSG00000113407	TARS	FALSE
172120	MR-link-2	bioa_019	threonine	TDO2:P48775:OID30910:v1:Neurology_II	TDO2:P48775:OID30910:v1:Neurology_II	10	0.0111488	0.0365552	0.760377	PPP	P48775	Lotta et al.	threonine	HMDB0000167	ENSG00000151790	TDO2	FALSE
172121	MR-link-2	bioa_019	threonine	THTPA:Q9BU02:OID31375:v1:Oncology_II	THTPA:Q9BU02:OID31375:v1:Oncology_II	10	-0.0962927	0.0381576	0.0116175	PPP	Q9BU02	Lotta et al.	threonine	HMDB0000167	ENSG00000259431	THTPA	FALSE
172123	MR-link-2	bioa_019	threonine	TIGAR:Q9NQ88:OID20894:v1:Neurology	TIGAR:Q9NQ88:OID20894:v1:Neurology	10	-0.087139	0.0364628	0.0168571	PPP	Q9NQ88	Lotta et al.	threonine	HMDB0000167	ENSG00000078237	TIGAR	FALSE
172125	MR-link-2	bioa_019	threonine	TK1:P04183:OID31294:v1:Oncology_II	TK1:P04183:OID31294:v1:Oncology_II	10	-0.00390775	0.0384137	0.918973	PPP	P04183	Lotta et al.	threonine	HMDB0000167	ENSG00000167900	TK1	FALSE
172127	MR-link-2	bioa_019	threonine	TPK1:Q9H3S4:OID30338:v1:Cardiometabolic_II	TPK1:Q9H3S4:OID30338:v1:Cardiometabolic_II	10	-0.0231441	0.0399279	0.562153	PPP	Q9H3S4	Lotta et al.	threonine	HMDB0000167	ENSG00000196511	TPK1	FALSE
172128	MR-link-2	bioa_019	threonine	TREH:O43280:OID30388:v1:Cardiometabolic_II	TREH:O43280:OID30388:v1:Cardiometabolic_II	10	0.0941085	0.040855	0.021252	PPP	O43280	Lotta et al.	threonine	HMDB0000167	ENSG00000118094	TREH	FALSE
172129	MR-link-2	bioa_019	threonine	TYMP:P19971:OID20234:v1:Cardiometabolic	TYMP:P19971:OID20234:v1:Cardiometabolic	10	-0.0882349	0.0386265	0.0223534	PPP	P19971	Lotta et al.	threonine	HMDB0000167	ENSG00000025708	TYMP	FALSE
172131	MR-link-2	bioa_019	threonine	UPB1:Q9UBR1:OID30352:v1:Cardiometabolic_II	UPB1:Q9UBR1:OID30352:v1:Cardiometabolic_II	10	-0.0551767	0.0395046	0.162499	PPP	Q9UBR1	Lotta et al.	threonine	HMDB0000167	ENSG00000100024	UPB1	FALSE
172133	MR-link-2	bioa_019	threonine	VNN1:O95497:OID30711:v1:Inflammation_II	VNN1:O95497:OID30711:v1:Inflammation_II	10	-0.00817096	0.0419319	0.8455	PPP	O95497	Lotta et al.	threonine	HMDB0000167	ENSG00000112299	VNN1	FALSE
172134	MR-link-2	bioa_019	threonine	VNN2:O95498:OID21310:v1:Oncology	VNN2:O95498:OID21310:v1:Oncology	10	-0.00262241	0.0415604	0.949688	PPP	O95498	Lotta et al.	threonine	HMDB0000167	ENSG00000112303	VNN2	FALSE
172135	MR-link-2	bioa_019	threonine	WARS:P23381:OID21084:v1:Neurology	WARS:P23381:OID21084:v1:Neurology	10	-0.0721611	0.0415267	0.0822631	PPP	P23381	Lotta et al.	threonine	HMDB0000167	ENSG00000140105	WARS	FALSE
172136	MR-link-2	bioa_019	threonine	YARS1:P54577:OID31494:v1:Oncology_II	YARS1:P54577:OID31494:v1:Oncology_II	10	-0.100192	0.0402209	0.0127371	PPP	P54577	Lotta et al.	threonine	HMDB0000167	ENSG00000134684	YARS	FALSE
172137	MR-link-2	bioa_020	tryptophan	10024_44_HOGA1_HOGA1	10024_44_HOGA1_HOGA1	3	0.0645291	0.0637314	0.311291	DeCODE	Q86XE5	Lotta et al.	tryptophan	HMDB0000929	ENSG00000241935	HOGA1	FALSE
172138	MR-link-2	bioa_020	tryptophan	10086_39_CBS_CBS	10086_39_CBS_CBS	3	0.0473644	0.0528343	0.370001	DeCODE	P35520	Lotta et al.	tryptophan	HMDB0000929	ENSG00000160200	CBS	FALSE
172139	MR-link-2	bioa_020	tryptophan	10531_18_NRAS_RASN	10531_18_NRAS_RASN	3	0.000667739	0.0532467	0.989994	DeCODE	P01111	Lotta et al.	tryptophan	HMDB0000929	ENSG00000213281	NRAS	FALSE
172140	MR-link-2	bioa_020	tryptophan	10612_18_PLOD3_PLOD3	10612_18_PLOD3_PLOD3	3	0.0374626	0.0540786	0.48847	DeCODE	O60568	Lotta et al.	tryptophan	HMDB0000929	ENSG00000106397	PLOD3	FALSE
172141	MR-link-2	bioa_020	tryptophan	11098_1_PDXK_PDXK	11098_1_PDXK_PDXK	3	0.0418552	0.0521498	0.422209	DeCODE	O00764	Lotta et al.	tryptophan	HMDB0000929	ENSG00000160209	PDXK	FALSE
172142	MR-link-2	bioa_020	tryptophan	11241_8_ASL_ARLY	11241_8_ASL_ARLY	3	0.027248	0.0528889	0.606418	DeCODE	P04424	Lotta et al.	tryptophan	HMDB0000929	ENSG00000126522	ASL	FALSE
172143	MR-link-2	bioa_020	tryptophan	11247_20_NAGS_NAGS	11247_20_NAGS_NAGS	3	-0.00481868	0.0602156	0.936218	DeCODE	Q8N159	Lotta et al.	tryptophan	HMDB0000929	ENSG00000161653	NAGS	FALSE
172144	MR-link-2	bioa_020	tryptophan	11280_6_GAD1_DCE1	11280_6_GAD1_DCE1	3	0.0471869	0.0520098	0.364264	DeCODE	Q99259	Lotta et al.	tryptophan	HMDB0000929	ENSG00000128683	GAD1	FALSE
172145	MR-link-2	bioa_020	tryptophan	11348_132_P4HA2_P4HA2	11348_132_P4HA2_P4HA2	3	0.011621	0.0539361	0.82941	DeCODE	O15460	Lotta et al.	tryptophan	HMDB0000929	ENSG00000072682	P4HA2	FALSE
172146	MR-link-2	bioa_020	tryptophan	11361_73_TYMP_TP	11361_73_TYMP_TP	3	-0.0438829	0.0539118	0.415659	DeCODE	P19971	Lotta et al.	tryptophan	HMDB0000929	ENSG00000025708	TYMP	FALSE
172147	MR-link-2	bioa_020	tryptophan	11368_32_AK2_KAD2	11368_32_AK2_KAD2	3	0.0425812	0.0512526	0.406081	DeCODE	P54819	Lotta et al.	tryptophan	HMDB0000929	ENSG00000004455	AK2	FALSE
172148	MR-link-2	bioa_020	tryptophan	11377_19_ADH7_ADH7	11377_19_ADH7_ADH7	3	-0.0576054	0.0538372	0.284623	DeCODE	P40394	Lotta et al.	tryptophan	HMDB0000929	ENSG00000196344	ADH7	FALSE
172149	MR-link-2	bioa_020	tryptophan	11381_56_PRPS1_PRPS1	11381_56_PRPS1_PRPS1	3	0.0456182	0.0532995	0.392062	DeCODE	P60891	Lotta et al.	tryptophan	HMDB0000929	ENSG00000147224	PRPS1	FALSE
172150	MR-link-2	bioa_020	tryptophan	11382_5_BLVRA_BIEA	11382_5_BLVRA_BIEA	3	0.0168591	0.0542919	0.75616	DeCODE	P53004	Lotta et al.	tryptophan	HMDB0000929	ENSG00000106605	BLVRA	FALSE
172151	MR-link-2	bioa_020	tryptophan	11391_69_MVK_MVK	11391_69_MVK_MVK	3	0.0586402	0.0631779	0.353316	DeCODE	Q03426	Lotta et al.	tryptophan	HMDB0000929	ENSG00000110921	MVK	FALSE
172152	MR-link-2	bioa_020	tryptophan	11402_17_KMT2C_KMT2C	11402_17_KMT2C_KMT2C	3	0.0251718	0.0592943	0.671184	DeCODE	Q8NEZ4	Lotta et al.	tryptophan	HMDB0000929	ENSG00000055609	KMT2C	FALSE
172153	MR-link-2	bioa_020	tryptophan	11424_4_FAH_FAAA	11424_4_FAH_FAAA	3	0.0841767	0.0519052	0.104859	DeCODE	P16930	Lotta et al.	tryptophan	HMDB0000929	ENSG00000103876	FAH	FALSE
172154	MR-link-2	bioa_020	tryptophan	11441_11_PYGL_PYGL	11441_11_PYGL_PYGL	3	0.0100434	0.0518028	0.846272	DeCODE	P06737	Lotta et al.	tryptophan	HMDB0000929	ENSG00000100504	PYGL	FALSE
172155	MR-link-2	bioa_020	tryptophan	11448_34_GALK1_GALK1	11448_34_GALK1_GALK1	3	0.095466	0.0563187	0.090056	DeCODE	P51570	Lotta et al.	tryptophan	HMDB0000929	ENSG00000108479	GALK1	FALSE
172156	MR-link-2	bioa_020	tryptophan	11572_4_DNM2_DYN2	11572_4_DNM2_DYN2	3	0.0628079	0.0513772	0.221523	DeCODE	P50570	Lotta et al.	tryptophan	HMDB0000929	ENSG00000079805	DNM2	FALSE
172157	MR-link-2	bioa_020	tryptophan	11645_9_P4HA1_P4HA1	11645_9_P4HA1_P4HA1	3	0.0598508	0.0541794	0.269299	DeCODE	P13674	Lotta et al.	tryptophan	HMDB0000929	ENSG00000122884	P4HA1	FALSE
172158	MR-link-2	bioa_020	tryptophan	11653_69_SLC6A9_SC6A9	11653_69_SLC6A9_SC6A9	3	0.0552899	0.0554368	0.318594	DeCODE	P48067	Lotta et al.	tryptophan	HMDB0000929	ENSG00000196517	SLC6A9	FALSE
172159	MR-link-2	bioa_020	tryptophan	11709_29_CPT1B_CPT1B	11709_29_CPT1B_CPT1B	3	2.07747e-05	0.0561911	0.999705	DeCODE	Q92523	Lotta et al.	tryptophan	HMDB0000929	ENSG00000205560	CPT1B	FALSE
172160	MR-link-2	bioa_020	tryptophan	12018_84_TPK1_TPK1	12018_84_TPK1_TPK1	3	0.0391561	0.0560153	0.484536	DeCODE	Q9H3S4	Lotta et al.	tryptophan	HMDB0000929	ENSG00000196511	TPK1	FALSE
172161	MR-link-2	bioa_020	tryptophan	12334_25_SHMT1_cSHMT	12334_25_SHMT1_cSHMT	3	0.00794629	0.0564515	0.888057	DeCODE	P34896	Lotta et al.	tryptophan	HMDB0000929	ENSG00000176974	SHMT1	FALSE
172162	MR-link-2	bioa_020	tryptophan	12340_17_AARS_SYAC	12340_17_AARS_SYAC	3	0.0372455	0.0528791	0.481214	DeCODE	P49588	Lotta et al.	tryptophan	HMDB0000929	ENSG00000090861	AARS	FALSE
172163	MR-link-2	bioa_020	tryptophan	12348_46_SARS2_SYSM	12348_46_SARS2_SYSM	3	0.0209056	0.0527031	0.691614	DeCODE	Q9NP81	Lotta et al.	tryptophan	HMDB0000929	ENSG00000104835	SARS2	FALSE
172164	MR-link-2	bioa_020	tryptophan	12374_8_PAFAH1B3_PA1B3	12374_8_PAFAH1B3_PA1B3	3	-0.00317903	0.056451	0.955091	DeCODE	Q15102	Lotta et al.	tryptophan	HMDB0000929	ENSG00000079462	PAFAH1B3	FALSE
172165	MR-link-2	bioa_020	tryptophan	12395_86_DARS2_SYDM	12395_86_DARS2_SYDM	3	-0.0363169	0.0517139	0.482513	DeCODE	Q6PI48	Lotta et al.	tryptophan	HMDB0000929	ENSG00000117593	DARS2	FALSE
172166	MR-link-2	bioa_020	tryptophan	12422_143_ALOX15B_LX15B	12422_143_ALOX15B_LX15B	3	0.0913614	0.051233	0.0745454	DeCODE	O15296	Lotta et al.	tryptophan	HMDB0000929	ENSG00000179593	ALOX15B	FALSE
172167	MR-link-2	bioa_020	tryptophan	12425_104_ARF6_ARF6	12425_104_ARF6_ARF6	3	0.0980421	0.0519286	0.0590237	DeCODE	P62330	Lotta et al.	tryptophan	HMDB0000929	ENSG00000165527	ARF6	FALSE
172168	MR-link-2	bioa_020	tryptophan	12428_2_LYPLAL1_LYPL1	12428_2_LYPLAL1_LYPL1	3	0.0675287	0.0563915	0.231112	DeCODE	Q5VWZ2	Lotta et al.	tryptophan	HMDB0000929	ENSG00000143353	LYPLAL1	FALSE
172169	MR-link-2	bioa_020	tryptophan	12450_42_PMVK_PMVK	12450_42_PMVK_PMVK	3	0.0578054	0.0554731	0.297392	DeCODE	Q15126	Lotta et al.	tryptophan	HMDB0000929	ENSG00000163344	PMVK	FALSE
172170	MR-link-2	bioa_020	tryptophan	12462_20_SETMAR_SETMR	12462_20_SETMAR_SETMR	3	0.0419604	0.0563159	0.456217	DeCODE	Q53H47	Lotta et al.	tryptophan	HMDB0000929	ENSG00000170364	SETMAR	FALSE
172171	MR-link-2	bioa_020	tryptophan	12476_50_TIGAR_TIGAR	12476_50_TIGAR_TIGAR	3	0.114134	0.0593455	0.054454	DeCODE	Q9NQ88	Lotta et al.	tryptophan	HMDB0000929	ENSG00000078237	TIGAR	FALSE
172172	MR-link-2	bioa_020	tryptophan	12507_16_ITPKC_IP3KC	12507_16_ITPKC_IP3KC	3	0.0750547	0.0564498	0.183656	DeCODE	Q96DU7	Lotta et al.	tryptophan	HMDB0000929	ENSG00000086544	ITPKC	FALSE
172173	MR-link-2	bioa_020	tryptophan	12515_45_UCK2_UCK2	12515_45_UCK2_UCK2	3	0.0877721	0.0585306	0.13372	DeCODE	Q9BZX2	Lotta et al.	tryptophan	HMDB0000929	ENSG00000143179	UCK2	FALSE
172174	MR-link-2	bioa_020	tryptophan	12524_18_SAT2_SAT2	12524_18_SAT2_SAT2	3	0.0526294	0.0554342	0.342415	DeCODE	Q96F10	Lotta et al.	tryptophan	HMDB0000929	ENSG00000141504	SAT2	FALSE
172175	MR-link-2	bioa_020	tryptophan	12581_39_IMPA2_IMPA2	12581_39_IMPA2_IMPA2	3	0.0659983	0.0606219	0.276292	DeCODE	O14732	Lotta et al.	tryptophan	HMDB0000929	ENSG00000141401	IMPA2	FALSE
172176	MR-link-2	bioa_020	tryptophan	12632_14_NAT1_ARY1	12632_14_NAT1_ARY1	3	0.0745653	0.0612927	0.223777	DeCODE	P18440	Lotta et al.	tryptophan	HMDB0000929	ENSG00000171428	NAT1	FALSE
172177	MR-link-2	bioa_020	tryptophan	12636_113_SMYD2_SMYD2	12636_113_SMYD2_SMYD2	3	0.118598	0.0562375	0.034955	DeCODE	Q9NRG4	Lotta et al.	tryptophan	HMDB0000929	ENSG00000143499	SMYD2	FALSE
172178	MR-link-2	bioa_020	tryptophan	12637_7_CRAT_CACP	12637_7_CRAT_CACP	3	0.0191375	0.0514262	0.709792	DeCODE	P43155	Lotta et al.	tryptophan	HMDB0000929	ENSG00000095321	CRAT	FALSE
172179	MR-link-2	bioa_020	tryptophan	12641_3_INPP5B_I5P2	12641_3_INPP5B_I5P2	3	0.0495484	0.0522609	0.34308	DeCODE	P32019	Lotta et al.	tryptophan	HMDB0000929	ENSG00000204084	INPP5B	FALSE
172180	MR-link-2	bioa_020	tryptophan	12644_63_ADSS_PURA2	12644_63_ADSS_PURA2	3	0.0704182	0.0579858	0.224594	DeCODE	P30520	Lotta et al.	tryptophan	HMDB0000929	ENSG00000035687	ADSS	FALSE
172181	MR-link-2	bioa_020	tryptophan	12647_52_SETD2_SETD2	12647_52_SETD2_SETD2	3	0.0162758	0.0542847	0.764312	DeCODE	Q9BYW2	Lotta et al.	tryptophan	HMDB0000929	ENSG00000181555	SETD2	FALSE
172182	MR-link-2	bioa_020	tryptophan	12658_72_PANK3_PANK3	12658_72_PANK3_PANK3	3	0.0193289	0.0574292	0.736442	DeCODE	Q9H999	Lotta et al.	tryptophan	HMDB0000929	ENSG00000120137	PANK3	FALSE
172183	MR-link-2	bioa_020	tryptophan	12667_2_GDA_GUAD	12667_2_GDA_GUAD	3	0.0413221	0.0616075	0.502392	DeCODE	Q9Y2T3	Lotta et al.	tryptophan	HMDB0000929	ENSG00000119125	GDA	FALSE
172184	MR-link-2	bioa_020	tryptophan	12675_14_DARS_SYDC	12675_14_DARS_SYDC	3	0.0236983	0.0538628	0.659955	DeCODE	P14868	Lotta et al.	tryptophan	HMDB0000929	ENSG00000115866	DARS	FALSE
172185	MR-link-2	bioa_020	tryptophan	12686_15_MPST_THTM	12686_15_MPST_THTM	3	0.0744674	0.0573482	0.194111	DeCODE	P25325	Lotta et al.	tryptophan	HMDB0000929	ENSG00000128309	MPST	FALSE
172186	MR-link-2	bioa_020	tryptophan	12691_44_SHMT2_GLYM	12691_44_SHMT2_GLYM	3	-0.016053	0.0523464	0.759095	DeCODE	P34897	Lotta et al.	tryptophan	HMDB0000929	ENSG00000182199	SHMT2	FALSE
172187	MR-link-2	bioa_020	tryptophan	12692_56_DOT1L_DOT1L	12692_56_DOT1L_DOT1L	3	0.05772	0.0616903	0.349458	DeCODE	Q8TEK3	Lotta et al.	tryptophan	HMDB0000929	ENSG00000104885	DOT1L	FALSE
172188	MR-link-2	bioa_020	tryptophan	12697_30_PIP4K2A_PI42A	12697_30_PIP4K2A_PI42A	3	0.0473806	0.0519694	0.361926	DeCODE	P48426	Lotta et al.	tryptophan	HMDB0000929	ENSG00000150867	PIP4K2A	FALSE
172189	MR-link-2	bioa_020	tryptophan	12700_9_ACLY_ACLY	12700_9_ACLY_ACLY	3	0.0723057	0.0584807	0.216309	DeCODE	P53396	Lotta et al.	tryptophan	HMDB0000929	ENSG00000131473	ACLY	FALSE
172190	MR-link-2	bioa_020	tryptophan	12786_61_GPCPD1_GDE5	12786_61_GPCPD1_GDE5	3	0.0465763	0.0552317	0.399066	DeCODE	Q9NPB8	Lotta et al.	tryptophan	HMDB0000929	ENSG00000125772	GPCPD1	FALSE
172191	MR-link-2	bioa_020	tryptophan	12812_25_ACYP2_ACYP2	12812_25_ACYP2_ACYP2	3	0.0336435	0.0511137	0.510404	DeCODE	P14621	Lotta et al.	tryptophan	HMDB0000929	ENSG00000170634	ACYP2	FALSE
172192	MR-link-2	bioa_020	tryptophan	12815_9_IARS_SYIC	12815_9_IARS_SYIC	3	0.0767123	0.0534268	0.151048	DeCODE	P41252	Lotta et al.	tryptophan	HMDB0000929	ENSG00000196305	IARS	FALSE
172193	MR-link-2	bioa_020	tryptophan	12818_159_SLC14A2_UT2	12818_159_SLC14A2_UT2	3	0.00568356	0.0558616	0.91896	DeCODE	Q15849	Lotta et al.	tryptophan	HMDB0000929	ENSG00000132874	SLC14A2	FALSE
172194	MR-link-2	bioa_020	tryptophan	12881_17_RDH16_RDH16	12881_17_RDH16_RDH16	3	0.0844647	0.0523166	0.106421	DeCODE	O75452	Lotta et al.	tryptophan	HMDB0000929	ENSG00000139547	RDH16	FALSE
172195	MR-link-2	bioa_020	tryptophan	12895_28_DGKB_DGKB	12895_28_DGKB_DGKB	3	0.0594814	0.0588716	0.312324	DeCODE	Q9Y6T7	Lotta et al.	tryptophan	HMDB0000929	ENSG00000136267	DGKB	FALSE
172196	MR-link-2	bioa_020	tryptophan	12960_9_GCK_HXK4	12960_9_GCK_HXK4	3	0.0451683	0.0609016	0.458293	DeCODE	P35557	Lotta et al.	tryptophan	HMDB0000929	ENSG00000106633	GCK	FALSE
172197	MR-link-2	bioa_020	tryptophan	13059_33_RFK_RIFK	13059_33_RFK_RIFK	3	0.0484623	0.0550977	0.379093	DeCODE	Q969G6	Lotta et al.	tryptophan	HMDB0000929	ENSG00000135002	RFK	FALSE
172198	MR-link-2	bioa_020	tryptophan	13083_18_VARS_SYVC	13083_18_VARS_SYVC	3	0.0978946	0.0583646	0.093485	DeCODE	P26640	Lotta et al.	tryptophan	HMDB0000929	ENSG00000204394	VARS1	FALSE
172199	MR-link-2	bioa_020	tryptophan	13130_150_HK2_HXK2	13130_150_HK2_HXK2	3	-0.0340578	0.0533647	0.523338	DeCODE	P52789	Lotta et al.	tryptophan	HMDB0000929	ENSG00000159399	HK2	FALSE
172200	MR-link-2	bioa_020	tryptophan	13131_5_HK1_HXK1	13131_5_HK1_HXK1	3	0.0763696	0.0578464	0.186764	DeCODE	P19367	Lotta et al.	tryptophan	HMDB0000929	ENSG00000156515	HK1	FALSE
172201	MR-link-2	bioa_020	tryptophan	13430_50_SLC14A1_UT1	13430_50_SLC14A1_UT1	3	0.0369534	0.0572654	0.518733	DeCODE	Q13336	Lotta et al.	tryptophan	HMDB0000929	ENSG00000141469	SLC14A1	FALSE
172202	MR-link-2	bioa_020	tryptophan	13473_55_ITPKA_IP3KA	13473_55_ITPKA_IP3KA	3	0.0572519	0.0559776	0.306419	DeCODE	P23677	Lotta et al.	tryptophan	HMDB0000929	ENSG00000137825	ITPKA	FALSE
172203	MR-link-2	bioa_020	tryptophan	13494_6_CERS5_CERS5	13494_6_CERS5_CERS5	3	0.0523401	0.0552445	0.343422	DeCODE	Q8N5B7	Lotta et al.	tryptophan	HMDB0000929	ENSG00000139624	CERS5	FALSE
172204	MR-link-2	bioa_020	tryptophan	13498_1_MIOX_MIOX	13498_1_MIOX_MIOX	3	0.0356102	0.0622431	0.567244	DeCODE	Q9UGB7	Lotta et al.	tryptophan	HMDB0000929	ENSG00000100253	MIOX	FALSE
172205	MR-link-2	bioa_020	tryptophan	13595_20_THTPA_THTPA	13595_20_THTPA_THTPA	3	0.0879083	0.0547263	0.108202	DeCODE	Q9BU02	Lotta et al.	tryptophan	HMDB0000929	ENSG00000259431	THTPA	FALSE
172206	MR-link-2	bioa_020	tryptophan	13596_3_RAB27B_RB27B	13596_3_RAB27B_RB27B	3	0.0575229	0.0568607	0.311708	DeCODE	O00194	Lotta et al.	tryptophan	HMDB0000929	ENSG00000041353	RAB27B	FALSE
172207	MR-link-2	bioa_020	tryptophan	13623_4_MLL2_MLL2	13623_4_MLL2_MLL2	3	0.0504807	0.0603973	0.403262	DeCODE	O14686	Lotta et al.	tryptophan	HMDB0000929	ENSG00000167548	KMT2D	FALSE
172208	MR-link-2	bioa_020	tryptophan	13624_17_NADK_NADK	13624_17_NADK_NADK	3	0.025356	0.0513865	0.621704	DeCODE	O95544	Lotta et al.	tryptophan	HMDB0000929	ENSG00000008130	NADK	FALSE
172209	MR-link-2	bioa_020	tryptophan	13689_2_ODC1_Ornithine_decarboxylase	13689_2_ODC1_Ornithine_decarboxylase	3	0.0997769	0.0584212	0.0876567	DeCODE	P11926	Lotta et al.	tryptophan	HMDB0000929	ENSG00000115758	ODC1	FALSE
172210	MR-link-2	bioa_020	tryptophan	13936_24_PGK2_PGK2	13936_24_PGK2_PGK2	3	0.0440186	0.0544472	0.418824	DeCODE	P07205	Lotta et al.	tryptophan	HMDB0000929	ENSG00000170950	PGK2	FALSE
172211	MR-link-2	bioa_020	tryptophan	13941_82_FARS2_SYFM	13941_82_FARS2_SYFM	3	0.0448214	0.0571532	0.432903	DeCODE	O95363	Lotta et al.	tryptophan	HMDB0000929	ENSG00000145982	FARS2	FALSE
172212	MR-link-2	bioa_020	tryptophan	13947_371_NUDT12_NUD12	13947_371_NUDT12_NUD12	3	0.059124	0.0591902	0.317851	DeCODE	Q9BQG2	Lotta et al.	tryptophan	HMDB0000929	ENSG00000112874	NUDT12	FALSE
172213	MR-link-2	bioa_020	tryptophan	13990_1_PC_pyruvate_carboxylase	13990_1_PC_pyruvate_carboxylase	3	0.0548021	0.0519377	0.291356	DeCODE	P11498	Lotta et al.	tryptophan	HMDB0000929	ENSG00000173599	PC	FALSE
172214	MR-link-2	bioa_020	tryptophan	13998_26_ADSSL1_PURA1	13998_26_ADSSL1_PURA1	3	0.0987081	0.056212	0.0790886	DeCODE	Q8N142	Lotta et al.	tryptophan	HMDB0000929	ENSG00000185100	ADSSL1	FALSE
172215	MR-link-2	bioa_020	tryptophan	14006_36_GNMT_GNMT	14006_36_GNMT_GNMT	3	0.0203524	0.0551121	0.711911	DeCODE	Q14749	Lotta et al.	tryptophan	HMDB0000929	ENSG00000124713	GNMT	FALSE
172216	MR-link-2	bioa_020	tryptophan	14048_7_IL1RAP_IL_1_R_AcP	14048_7_IL1RAP_IL_1_R_AcP	3	0.000472621	0.0518896	0.992733	DeCODE	Q9NPH3	Lotta et al.	tryptophan	HMDB0000929	ENSG00000196083	IL1RAP	FALSE
172217	MR-link-2	bioa_020	tryptophan	14079_14_IL18R1_IL_18_Ra	14079_14_IL18R1_IL_18_Ra	3	0.029522	0.0525063	0.573941	DeCODE	Q13478	Lotta et al.	tryptophan	HMDB0000929	ENSG00000115604	IL18R1	FALSE
172218	MR-link-2	bioa_020	tryptophan	14083_25_SEPHS1_SPS1	14083_25_SEPHS1_SPS1	3	0.0433364	0.0534042	0.41709	DeCODE	P49903	Lotta et al.	tryptophan	HMDB0000929	ENSG00000086475	SEPHS1	FALSE
172219	MR-link-2	bioa_020	tryptophan	14098_28_CARS_SYCC	14098_28_CARS_SYCC	3	0.0613725	0.054238	0.257828	DeCODE	P49589	Lotta et al.	tryptophan	HMDB0000929	ENSG00000110619	CARS	FALSE
172220	MR-link-2	bioa_020	tryptophan	14226_120_BHMT2_BHMT2	14226_120_BHMT2_BHMT2	3	0.0277014	0.0575957	0.630543	DeCODE	Q9H2M3	Lotta et al.	tryptophan	HMDB0000929	ENSG00000132840	BHMT2	FALSE
172221	MR-link-2	bioa_020	tryptophan	14271_23_RAB6B_RAB6B	14271_23_RAB6B_RAB6B	3	-0.0126135	0.0520705	0.808596	DeCODE	Q9NRW1	Lotta et al.	tryptophan	HMDB0000929	ENSG00000154917	RAB6B	FALSE
172222	MR-link-2	bioa_020	tryptophan	14287_6_RAB5C_RAB5C	14287_6_RAB5C_RAB5C	3	0.0129814	0.0528477	0.805962	DeCODE	P51148	Lotta et al.	tryptophan	HMDB0000929	ENSG00000108774	RAB5C	FALSE
172223	MR-link-2	bioa_020	tryptophan	14332_3_RALA_RALA	14332_3_RALA_RALA	3	0.0448159	0.0543233	0.40938	DeCODE	P11233	Lotta et al.	tryptophan	HMDB0000929	ENSG00000006451	RALA	FALSE
172224	MR-link-2	bioa_020	tryptophan	15414_316_LDHA_LDHA	15414_316_LDHA_LDHA	3	0.0401806	0.0530435	0.448748	DeCODE	P00338	Lotta et al.	tryptophan	HMDB0000929	ENSG00000134333	LDHA	FALSE
172225	MR-link-2	bioa_020	tryptophan	15426_5_NEU1_NEUR1	15426_5_NEU1_NEUR1	3	0.11082	0.0516413	0.031876	DeCODE	Q99519	Lotta et al.	tryptophan	HMDB0000929	ENSG00000204386	NEU1	FALSE
172226	MR-link-2	bioa_020	tryptophan	15431_31_OTC_OTCase	15431_31_OTC_OTCase	3	-0.00236879	0.0651002	0.970974	DeCODE	P00480	Lotta et al.	tryptophan	HMDB0000929	ENSG00000036473	OTC	FALSE
172227	MR-link-2	bioa_020	tryptophan	15435_4_PNP_PNP	15435_4_PNP_PNP	3	0.0619947	0.0516376	0.229918	DeCODE	P00491	Lotta et al.	tryptophan	HMDB0000929	ENSG00000198805	PNP	FALSE
172228	MR-link-2	bioa_020	tryptophan	15457_14_ANPEP_Aminopeptidase_N	15457_14_ANPEP_Aminopeptidase_N	3	0.091024	0.0616785	0.140002	DeCODE	P15144	Lotta et al.	tryptophan	HMDB0000929	ENSG00000166825	ANPEP	FALSE
172229	MR-link-2	bioa_020	tryptophan	15480_2_VNN2_VNN2	15480_2_VNN2_VNN2	3	-0.0261513	0.065222	0.688451	DeCODE	O95498	Lotta et al.	tryptophan	HMDB0000929	ENSG00000112303	VNN2	FALSE
172230	MR-link-2	bioa_020	tryptophan	15487_164_CES1_carboxylesterase__liver	15487_164_CES1_carboxylesterase__liver	3	0.0714228	0.0586597	0.223384	DeCODE	P23141	Lotta et al.	tryptophan	HMDB0000929	ENSG00000198848	CES1	FALSE
172231	MR-link-2	bioa_020	tryptophan	15514_26_BCHE_Pseudocholinesterase	15514_26_BCHE_Pseudocholinesterase	3	0.0727383	0.0601314	0.226411	DeCODE	P06276	Lotta et al.	tryptophan	HMDB0000929	ENSG00000114200	BCHE	FALSE
172232	MR-link-2	bioa_020	tryptophan	15526_33_GSS_GSHB	15526_33_GSS_GSHB	3	0.0551082	0.0520151	0.289389	DeCODE	P48637	Lotta et al.	tryptophan	HMDB0000929	ENSG00000100983	GSS	FALSE
172233	MR-link-2	bioa_020	tryptophan	15542_19_CKMT1A_KCRU	15542_19_CKMT1A_KCRU	3	-0.0621554	0.058396	0.287158	DeCODE	P12532	Lotta et al.	tryptophan	HMDB0000929	ENSG00000237289	CKMT1A	FALSE
172234	MR-link-2	bioa_020	tryptophan	15553_22_ACHE_ACES	15553_22_ACHE_ACES	3	0.0836663	0.0605105	0.166765	DeCODE	P22303	Lotta et al.	tryptophan	HMDB0000929	ENSG00000087085	ACHE	FALSE
172235	MR-link-2	bioa_020	tryptophan	15556_49_AMY2B_Alpha_amylase_2B	15556_49_AMY2B_Alpha_amylase_2B	3	-0.0080238	0.0541831	0.882274	DeCODE	P19961	Lotta et al.	tryptophan	HMDB0000929	ENSG00000240038	AMY2B	FALSE
172236	MR-link-2	bioa_020	tryptophan	15588_17_GLA_galactosidase__alpha	15588_17_GLA_galactosidase__alpha	3	0.0535905	0.0531525	0.313339	DeCODE	P06280	Lotta et al.	tryptophan	HMDB0000929	ENSG00000102393	GLA	FALSE
172237	MR-link-2	bioa_020	tryptophan	15607_56_PKLR_KPYR	15607_56_PKLR_KPYR	3	-0.0200321	0.0576129	0.728064	DeCODE	P30613	Lotta et al.	tryptophan	HMDB0000929	ENSG00000143627	PKLR	FALSE
172238	MR-link-2	bioa_020	tryptophan	16015_19_GPT_ALT	16015_19_GPT_ALT	3	0.081342	0.0588536	0.166939	DeCODE	P24298	Lotta et al.	tryptophan	HMDB0000929	ENSG00000167701	GPT	FALSE
172239	MR-link-2	bioa_020	tryptophan	16769_20_RAC3_RAC3	16769_20_RAC3_RAC3	3	0.0375345	0.0521388	0.471589	DeCODE	P60763	Lotta et al.	tryptophan	HMDB0000929	ENSG00000169750	RAC3	FALSE
172240	MR-link-2	bioa_020	tryptophan	16809_1_NME4_NDKM	16809_1_NME4_NDKM	3	0.00712446	0.0528056	0.892676	DeCODE	O00746	Lotta et al.	tryptophan	HMDB0000929	ENSG00000103202	NME4	FALSE
172241	MR-link-2	bioa_020	tryptophan	16857_2_RAB2A_RAB2A	16857_2_RAB2A_RAB2A	3	0.0590519	0.0526228	0.261788	DeCODE	P61019	Lotta et al.	tryptophan	HMDB0000929	ENSG00000104388	RAB2A	FALSE
172242	MR-link-2	bioa_020	tryptophan	16863_47_NANP_NANP	16863_47_NANP_NANP	3	0.0983189	0.0559321	0.0787772	DeCODE	Q8TBE9	Lotta et al.	tryptophan	HMDB0000929	ENSG00000170191	NANP	FALSE
172243	MR-link-2	bioa_020	tryptophan	16877_19_MSRB2_MSRB2	16877_19_MSRB2_MSRB2	3	0.0682787	0.0546848	0.211817	DeCODE	Q9Y3D2	Lotta et al.	tryptophan	HMDB0000929	ENSG00000148450	MSRB2	FALSE
172244	MR-link-2	bioa_020	tryptophan	16883_57_RAB4A_RAB4A	16883_57_RAB4A_RAB4A	3	0.0187712	0.0529429	0.722923	DeCODE	P20338	Lotta et al.	tryptophan	HMDB0000929	ENSG00000168118	RAB4A	FALSE
172245	MR-link-2	bioa_020	tryptophan	16932_5_SULT1E1_SULT_1E	16932_5_SULT1E1_SULT_1E	3	0.00552083	0.0566536	0.92237	DeCODE	P49888	Lotta et al.	tryptophan	HMDB0000929	ENSG00000109193	SULT1E1	FALSE
172246	MR-link-2	bioa_020	tryptophan	17148_7_BLVRB_BLVRB	17148_7_BLVRB_BLVRB	3	-0.0489331	0.0554012	0.377101	DeCODE	P30043	Lotta et al.	tryptophan	HMDB0000929	ENSG00000090013	BLVRB	FALSE
172247	MR-link-2	bioa_020	tryptophan	17204_17_PNMT_PNMT	17204_17_PNMT_PNMT	3	0.0201848	0.0551201	0.714218	DeCODE	Q3KPI0	Lotta et al.	tryptophan	HMDB0000929	ENSG00000007129	CEACAM21	FALSE
172248	MR-link-2	bioa_020	tryptophan	17205_21_RAB5A_RAB5A	17205_21_RAB5A_RAB5A	3	0.0489479	0.0519076	0.34569	DeCODE	P20339	Lotta et al.	tryptophan	HMDB0000929	ENSG00000144566	RAB5A	FALSE
172249	MR-link-2	bioa_020	tryptophan	17209_27_SULT2B1_ST2B1	17209_27_SULT2B1_ST2B1	3	0.0351511	0.0545802	0.519558	DeCODE	O00204	Lotta et al.	tryptophan	HMDB0000929	ENSG00000088002	SULT2B1	FALSE
172250	MR-link-2	bioa_020	tryptophan	17325_10_GUK1_KGUA	17325_10_GUK1_KGUA	3	0.0447119	0.0522643	0.392277	DeCODE	Q16774	Lotta et al.	tryptophan	HMDB0000929	ENSG00000143774	GUK1	FALSE
172251	MR-link-2	bioa_020	tryptophan	17333_20_ACADM_ACADM	17333_20_ACADM_ACADM	3	-0.0243888	0.0527009	0.643524	DeCODE	P11310	Lotta et al.	tryptophan	HMDB0000929	ENSG00000117054	ACADM	FALSE
172252	MR-link-2	bioa_020	tryptophan	17357_33_SEPSECS_SPCS	17357_33_SEPSECS_SPCS	3	0.0229078	0.0528071	0.664433	DeCODE	Q9HD40	Lotta et al.	tryptophan	HMDB0000929	ENSG00000109618	SEPSECS	FALSE
172253	MR-link-2	bioa_020	tryptophan	17398_55_HMOX1_HO_1	17398_55_HMOX1_HO_1	3	0.0274537	0.0531875	0.605737	DeCODE	P09601	Lotta et al.	tryptophan	HMDB0000929	ENSG00000100292	HMOX1	FALSE
172254	MR-link-2	bioa_020	tryptophan	17441_4_ALPI_Alkaline_phosphatase__intestine	17441_4_ALPI_Alkaline_phosphatase__intestine	3	-0.00157496	0.0527191	0.976167	DeCODE	P09923	Lotta et al.	tryptophan	HMDB0000929	ENSG00000163295	ALPI	FALSE
172255	MR-link-2	bioa_020	tryptophan	17450_51_HARS_Histidyl_tRNA_synthetase	17450_51_HARS_Histidyl_tRNA_synthetase	3	0.0735357	0.0517087	0.154993	DeCODE	P12081	Lotta et al.	tryptophan	HMDB0000929	ENSG00000170445	HARS	FALSE
172256	MR-link-2	bioa_020	tryptophan	17466_72_ACSF2_ACSF2	17466_72_ACSF2_ACSF2	3	0.0133261	0.0524288	0.79936	DeCODE	Q96CM8	Lotta et al.	tryptophan	HMDB0000929	ENSG00000167107	ACSF2	FALSE
172257	MR-link-2	bioa_020	tryptophan	17467_1_DHRS9_DHRS9	17467_1_DHRS9_DHRS9	3	0.0357017	0.0556877	0.521455	DeCODE	Q9BPW9	Lotta et al.	tryptophan	HMDB0000929	ENSG00000073737	DHRS9	FALSE
172258	MR-link-2	bioa_020	tryptophan	17495_141_SIRT3_SIR3	17495_141_SIRT3_SIR3	3	0.114511	0.0574182	0.0461155	DeCODE	Q9NTG7	Lotta et al.	tryptophan	HMDB0000929	ENSG00000142082	SIRT3	FALSE
172259	MR-link-2	bioa_020	tryptophan	17509_6_HPD_HPPD	17509_6_HPD_HPPD	3	-0.0360527	0.0526617	0.49359	DeCODE	P32754	Lotta et al.	tryptophan	HMDB0000929	ENSG00000158104	HPD	FALSE
172260	MR-link-2	bioa_020	tryptophan	17675_17_ACOT13_ACO13	17675_17_ACOT13_ACO13	3	0.0134308	0.0518891	0.795761	DeCODE	Q9NPJ3	Lotta et al.	tryptophan	HMDB0000929	ENSG00000112304	ACOT13	FALSE
172261	MR-link-2	bioa_020	tryptophan	17744_31_RAB11A_RB11A	17744_31_RAB11A_RB11A	3	-0.0372883	0.0517262	0.470985	DeCODE	P62491	Lotta et al.	tryptophan	HMDB0000929	ENSG00000103769	RAB11A	FALSE
172262	MR-link-2	bioa_020	tryptophan	17752_24_ARG2_Arginase	17752_24_ARG2_Arginase	3	-0.0214686	0.0512112	0.675057	DeCODE	P78540	Lotta et al.	tryptophan	HMDB0000929	ENSG00000081181	ARG2	FALSE
172263	MR-link-2	bioa_020	tryptophan	17789_1_QPRT_NADC	17789_1_QPRT_NADC	3	0.0456161	0.0554955	0.411089	DeCODE	Q15274	Lotta et al.	tryptophan	HMDB0000929	ENSG00000103485	QPRT	FALSE
172264	MR-link-2	bioa_020	tryptophan	17792_158_ALDH5A1_SSDH	17792_158_ALDH5A1_SSDH	3	-0.00116306	0.056662	0.983624	DeCODE	P51649	Lotta et al.	tryptophan	HMDB0000929	ENSG00000112294	ALDH5A1	FALSE
172265	MR-link-2	bioa_020	tryptophan	17814_8_BPNT1_BPNT1	17814_8_BPNT1_BPNT1	3	0.0502921	0.0521122	0.334508	DeCODE	O95861	Lotta et al.	tryptophan	HMDB0000929	ENSG00000162813	BPNT1	FALSE
172266	MR-link-2	bioa_020	tryptophan	17822_57_RERG_RERG	17822_57_RERG_RERG	3	0.0760358	0.0548673	0.165804	DeCODE	Q96A58	Lotta et al.	tryptophan	HMDB0000929	ENSG00000134533	RERG	FALSE
172267	MR-link-2	bioa_020	tryptophan	17843_30_PPCS_PPCS	17843_30_PPCS_PPCS	3	0.0657025	0.0514884	0.201933	DeCODE	Q9HAB8	Lotta et al.	tryptophan	HMDB0000929	ENSG00000127125	PPCS	FALSE
172268	MR-link-2	bioa_020	tryptophan	17857_6_ACADL_ACADL	17857_6_ACADL_ACADL	3	0.0310946	0.0526818	0.555034	DeCODE	P28330	Lotta et al.	tryptophan	HMDB0000929	ENSG00000115361	ACADL	FALSE
172269	MR-link-2	bioa_020	tryptophan	18170_46_PYCR1_P5CR1	18170_46_PYCR1_P5CR1	3	0.0589373	0.0559109	0.291824	DeCODE	P32322	Lotta et al.	tryptophan	HMDB0000929	ENSG00000183010	PYCR1	FALSE
172270	MR-link-2	bioa_020	tryptophan	18178_13_SARS_SYSC	18178_13_SARS_SYSC	3	0.0363373	0.053806	0.49946	DeCODE	P49591	Lotta et al.	tryptophan	HMDB0000929	ENSG00000031698	SARS	FALSE
172271	MR-link-2	bioa_020	tryptophan	18179_56_SMS_SPSY	18179_56_SMS_SPSY	3	0.0327981	0.0575673	0.568857	DeCODE	P52788	Lotta et al.	tryptophan	HMDB0000929	ENSG00000102172	SMS	FALSE
172272	MR-link-2	bioa_020	tryptophan	18184_28_GMPS_GUAA	18184_28_GMPS_GUAA	3	0.0588307	0.0559191	0.292769	DeCODE	P49915	Lotta et al.	tryptophan	HMDB0000929	ENSG00000163655	GMPS	FALSE
172273	MR-link-2	bioa_020	tryptophan	18186_15_TARS_SYTC	18186_15_TARS_SYTC	3	0.064894	0.0527638	0.218736	DeCODE	P26639	Lotta et al.	tryptophan	HMDB0000929	ENSG00000113407	TARS	FALSE
172274	MR-link-2	bioa_020	tryptophan	18187_16_ASPA_ACY2	18187_16_ASPA_ACY2	3	0.0198127	0.0594929	0.739114	DeCODE	P45381	Lotta et al.	tryptophan	HMDB0000929	ENSG00000108381	ASPA	FALSE
172275	MR-link-2	bioa_020	tryptophan	18188_12_GATM_GATM	18188_12_GATM_GATM	3	0.0315189	0.056614	0.577709	DeCODE	P50440	Lotta et al.	tryptophan	HMDB0000929	ENSG00000171766	GATM	FALSE
172276	MR-link-2	bioa_020	tryptophan	18197_97_CKMT2_KCRS	18197_97_CKMT2_KCRS	3	0.00591072	0.0558036	0.915646	DeCODE	P17540	Lotta et al.	tryptophan	HMDB0000929	ENSG00000131730	CKMT2	FALSE
172277	MR-link-2	bioa_020	tryptophan	18232_42_PIP4K2B_PI42B	18232_42_PIP4K2B_PI42B	3	0.0520217	0.0520979	0.318019	DeCODE	P78356	Lotta et al.	tryptophan	HMDB0000929	ENSG00000276293	PIP4K2B	FALSE
172278	MR-link-2	bioa_020	tryptophan	18297_8_MRAS_RASM	18297_8_MRAS_RASM	3	0.0463547	0.060947	0.446912	DeCODE	Q8IXB1	Lotta et al.	tryptophan	HMDB0000929	ENSG00000077232	DNAJC10	FALSE
172279	MR-link-2	bioa_020	tryptophan	18309_18_CS_CISY	18309_18_CS_CISY	3	-0.0143807	0.0516865	0.780837	DeCODE	O75390	Lotta et al.	tryptophan	HMDB0000929	ENSG00000062485	CS	FALSE
172280	MR-link-2	bioa_020	tryptophan	18322_15_JMJD6_JMJD6	18322_15_JMJD6_JMJD6	3	0.0442157	0.0592561	0.455559	DeCODE	Q6NYC1	Lotta et al.	tryptophan	HMDB0000929	ENSG00000070495	JMJD6	FALSE
172281	MR-link-2	bioa_020	tryptophan	18324_61_SUOX_SUOX	18324_61_SUOX_SUOX	3	0.0202463	0.0521208	0.697683	DeCODE	P51687	Lotta et al.	tryptophan	HMDB0000929	ENSG00000139531	SUOX	FALSE
172282	MR-link-2	bioa_020	tryptophan	18328_36_PYCR2_P5CR2	18328_36_PYCR2_P5CR2	3	0.0435922	0.0610352	0.475095	DeCODE	Q96C36	Lotta et al.	tryptophan	HMDB0000929	ENSG00000143811	PYCR2	FALSE
172283	MR-link-2	bioa_020	tryptophan	18329_4_PRPS2_PRPS2	18329_4_PRPS2_PRPS2	3	0.00477074	0.0553729	0.931342	DeCODE	P11908	Lotta et al.	tryptophan	HMDB0000929	ENSG00000101911	PRPS2	FALSE
172284	MR-link-2	bioa_020	tryptophan	18338_26_IDH1_IDH	18338_26_IDH1_IDH	3	-0.00767925	0.0524904	0.883686	DeCODE	O75874	Lotta et al.	tryptophan	HMDB0000929	ENSG00000138413	IDH1	FALSE
172285	MR-link-2	bioa_020	tryptophan	18342_2_PSAT1_SERC	18342_2_PSAT1_SERC	3	0.0611147	0.0572891	0.286073	DeCODE	Q9Y617	Lotta et al.	tryptophan	HMDB0000929	ENSG00000135069	PSAT1	FALSE
172286	MR-link-2	bioa_020	tryptophan	18382_109_COMT_Catechol_O_methyltransferase	18382_109_COMT_Catechol_O_methyltransferase	3	0.0213589	0.0528994	0.686385	DeCODE	P21964	Lotta et al.	tryptophan	HMDB0000929	ENSG00000093010	COMT	FALSE
172287	MR-link-2	bioa_020	tryptophan	18398_1_AKR1D1_AK1D1	18398_1_AKR1D1_AK1D1	3	0.0679891	0.0536869	0.20537	DeCODE	P51857	Lotta et al.	tryptophan	HMDB0000929	ENSG00000122787	AKR1D1	FALSE
172288	MR-link-2	bioa_020	tryptophan	18401_18_ALKBH3_ALKB3	18401_18_ALKBH3_ALKB3	3	0.0449783	0.0550655	0.414034	DeCODE	Q96Q83	Lotta et al.	tryptophan	HMDB0000929	ENSG00000166199	ALKBH3	FALSE
172289	MR-link-2	bioa_020	tryptophan	18403_25_AMPD2_AMPD2	18403_25_AMPD2_AMPD2	3	0.00351716	0.0544412	0.948489	DeCODE	Q01433	Lotta et al.	tryptophan	HMDB0000929	ENSG00000116337	AMPD2	FALSE
172290	MR-link-2	bioa_020	tryptophan	18422_41_MVD_ERG19	18422_41_MVD_ERG19	3	0.0399904	0.0549851	0.467045	DeCODE	P53602	Lotta et al.	tryptophan	HMDB0000929	ENSG00000167508	MVD	FALSE
172291	MR-link-2	bioa_020	tryptophan	18432_32_RALB_RALB	18432_32_RALB_RALB	3	0.063537	0.0524784	0.226	DeCODE	P11234	Lotta et al.	tryptophan	HMDB0000929	ENSG00000144118	RALB	FALSE
172292	MR-link-2	bioa_020	tryptophan	18900_37_HRAS_H_ras__WT_	18900_37_HRAS_H_ras__WT_	3	0.0587701	0.055385	0.288635	DeCODE	P01112	Lotta et al.	tryptophan	HMDB0000929	ENSG00000174775	HRAS	FALSE
172293	MR-link-2	bioa_020	tryptophan	18917_53_AMY2A_Pancreatic_alpha_amylase	18917_53_AMY2A_Pancreatic_alpha_amylase	3	-0.0362544	0.0572242	0.526374	DeCODE	P04746	Lotta et al.	tryptophan	HMDB0000929	ENSG00000243480	AMY2A	FALSE
172294	MR-link-2	bioa_020	tryptophan	19114_8_TK2_KITM	19114_8_TK2_KITM	3	0.0647348	0.053678	0.227824	DeCODE	O00142	Lotta et al.	tryptophan	HMDB0000929	ENSG00000166548	TK2	FALSE
172295	MR-link-2	bioa_020	tryptophan	19207_119_ADK_ADK	19207_119_ADK_ADK	3	0.0553755	0.0555331	0.318686	DeCODE	P55263	Lotta et al.	tryptophan	HMDB0000929	ENSG00000156110	ADK	FALSE
172296	MR-link-2	bioa_020	tryptophan	19222_124_RAB5B_RAB5B	19222_124_RAB5B_RAB5B	3	0.0179283	0.0523605	0.732049	DeCODE	P61020	Lotta et al.	tryptophan	HMDB0000929	ENSG00000111540	RAB5B	FALSE
172297	MR-link-2	bioa_020	tryptophan	19223_6_RAB1A_RAB1A	19223_6_RAB1A_RAB1A	3	0.00948491	0.0514847	0.853835	DeCODE	P62820	Lotta et al.	tryptophan	HMDB0000929	ENSG00000138069	RAB1A	FALSE
172298	MR-link-2	bioa_020	tryptophan	19239_5_ARF1_ARF1	19239_5_ARF1_ARF1	3	0.00695933	0.0507322	0.89089	DeCODE	P84077	Lotta et al.	tryptophan	HMDB0000929	ENSG00000143761	ARF1	FALSE
172299	MR-link-2	bioa_020	tryptophan	19249_18_KARS_SYK	19249_18_KARS_SYK	3	-0.00668451	0.0522392	0.898181	DeCODE	Q15046	Lotta et al.	tryptophan	HMDB0000929	ENSG00000065427	KARS	FALSE
172300	MR-link-2	bioa_020	tryptophan	19253_82_RAB2B_RAB2B	19253_82_RAB2B_RAB2B	3	-0.000137917	0.0524529	0.997902	DeCODE	Q8WUD1	Lotta et al.	tryptophan	HMDB0000929	ENSG00000129472	RAB2B	FALSE
172301	MR-link-2	bioa_020	tryptophan	19254_125_GMPR_GMPR1	19254_125_GMPR_GMPR1	3	0.114726	0.050685	0.0236041	DeCODE	P36959	Lotta et al.	tryptophan	HMDB0000929	ENSG00000137198	GMPR	FALSE
172302	MR-link-2	bioa_020	tryptophan	19258_24_GCDH_GCDH	19258_24_GCDH_GCDH	3	-0.00679876	0.0530291	0.897984	DeCODE	Q92947	Lotta et al.	tryptophan	HMDB0000929	ENSG00000105607	GCDH	FALSE
172303	MR-link-2	bioa_020	tryptophan	19262_219_ACADVL_ACADV	19262_219_ACADVL_ACADV	3	-0.0135183	0.0525516	0.796995	DeCODE	P49748	Lotta et al.	tryptophan	HMDB0000929	ENSG00000072778	ACADVL	FALSE
172304	MR-link-2	bioa_020	tryptophan	19270_26_YARS_SYYC	19270_26_YARS_SYYC	3	0.0573374	0.0511635	0.262429	DeCODE	P54577	Lotta et al.	tryptophan	HMDB0000929	ENSG00000134684	YARS	FALSE
172305	MR-link-2	bioa_020	tryptophan	19278_19_RAB1B_RAB1B	19278_19_RAB1B_RAB1B	3	-0.00510202	0.0520198	0.92187	DeCODE	Q9H0U4	Lotta et al.	tryptophan	HMDB0000929	ENSG00000174903	RAB1B	FALSE
172306	MR-link-2	bioa_020	tryptophan	19365_11_BCAT2_BCAT2	19365_11_BCAT2_BCAT2	3	0.0133087	0.0517065	0.796879	DeCODE	O15382	Lotta et al.	tryptophan	HMDB0000929	ENSG00000105552	BCAT2	FALSE
172307	MR-link-2	bioa_020	tryptophan	19376_74_NNMT_NNMT	19376_74_NNMT_NNMT	3	0.0137271	0.0520721	0.792075	DeCODE	P40261	Lotta et al.	tryptophan	HMDB0000929	ENSG00000166741	NNMT	FALSE
172308	MR-link-2	bioa_020	tryptophan	19446_1_GMPR2_GMPR2	19446_1_GMPR2_GMPR2	3	0.0349757	0.0518903	0.500291	DeCODE	Q9P2T1	Lotta et al.	tryptophan	HMDB0000929	ENSG00000100938	GMPR2	FALSE
172309	MR-link-2	bioa_020	tryptophan	19448_104_UPP1_UPP1	19448_104_UPP1_UPP1	3	0.0493855	0.0524762	0.346653	DeCODE	Q16831	Lotta et al.	tryptophan	HMDB0000929	ENSG00000183696	UPP1	FALSE
172310	MR-link-2	bioa_020	tryptophan	19467_3_RBKS_RBSK	19467_3_RBKS_RBSK	3	0.0660777	0.0594728	0.266543	DeCODE	Q9H477	Lotta et al.	tryptophan	HMDB0000929	ENSG00000171174	RBKS	FALSE
172311	MR-link-2	bioa_020	tryptophan	19483_16_KDSR_KDSR	19483_16_KDSR_KDSR	3	0.0715387	0.0587201	0.22311	DeCODE	Q06136	Lotta et al.	tryptophan	HMDB0000929	ENSG00000119537	KDSR	FALSE
172312	MR-link-2	bioa_020	tryptophan	19496_1_NPL_NPL	19496_1_NPL_NPL	3	0.0676165	0.0560964	0.228063	DeCODE	Q9BXD5	Lotta et al.	tryptophan	HMDB0000929	ENSG00000135838	NPL	FALSE
172313	MR-link-2	bioa_020	tryptophan	19504_22_DTYMK_KTHY	19504_22_DTYMK_KTHY	3	0.0270099	0.0521767	0.604694	DeCODE	P23919	Lotta et al.	tryptophan	HMDB0000929	ENSG00000168393	DTYMK	FALSE
172314	MR-link-2	bioa_020	tryptophan	19506_6_GLYAT_GLYAT	19506_6_GLYAT_GLYAT	3	0.108397	0.0579253	0.0613	DeCODE	Q6IB77	Lotta et al.	tryptophan	HMDB0000929	ENSG00000149124	GLYAT	FALSE
172315	MR-link-2	bioa_020	tryptophan	19518_12_HK3_HXK3	19518_12_HK3_HXK3	3	0.0171036	0.0579306	0.767808	DeCODE	P52790	Lotta et al.	tryptophan	HMDB0000929	ENSG00000160883	HK3	FALSE
172316	MR-link-2	bioa_020	tryptophan	2622_18_HMOX2_HO_2	2622_18_HMOX2_HO_2	3	0.0317026	0.052353	0.544811	DeCODE	P30519	Lotta et al.	tryptophan	HMDB0000929	ENSG00000103415	HMOX2	FALSE
172317	MR-link-2	bioa_020	tryptophan	2642_4_PAFAH1B2_PAFAH_beta_subunit	2642_4_PAFAH1B2_PAFAH_beta_subunit	3	0.061053	0.0514804	0.235643	DeCODE	P68402	Lotta et al.	tryptophan	HMDB0000929	ENSG00000168092	PAFAH1B2	FALSE
172318	MR-link-2	bioa_020	tryptophan	2870_29_RAC1_RAC1	2870_29_RAC1_RAC1	3	0.0636819	0.0515943	0.217098	DeCODE	P63000	Lotta et al.	tryptophan	HMDB0000929	ENSG00000136238	RAC1	FALSE
172319	MR-link-2	bioa_020	tryptophan	2943_5_CYP3A4_Cytochrome_P450_3A4	2943_5_CYP3A4_Cytochrome_P450_3A4	3	0.123946	0.06682	0.0636081	DeCODE	P08684	Lotta et al.	tryptophan	HMDB0000929	ENSG00000160868	CYP3A4	FALSE
172320	MR-link-2	bioa_020	tryptophan	2991_9_IL1R1_IL_1_sRI	2991_9_IL1R1_IL_1_sRI	3	0.0559757	0.0623896	0.369615	DeCODE	P14778	Lotta et al.	tryptophan	HMDB0000929	ENSG00000115594	IL1R1	FALSE
172321	MR-link-2	bioa_020	tryptophan	2993_1_IL18RAP_IL_18_Rb	2993_1_IL18RAP_IL_18_Rb	3	0.056446	0.0580696	0.33103	DeCODE	O95256	Lotta et al.	tryptophan	HMDB0000929	ENSG00000115607	IL18RAP	FALSE
172322	MR-link-2	bioa_020	tryptophan	2994_71_IL1RL2_IL_1Rrp2	2994_71_IL1RL2_IL_1Rrp2	3	0.0925653	0.0584416	0.113218	DeCODE	Q9HB29	Lotta et al.	tryptophan	HMDB0000929	ENSG00000115598	IL1RL2	FALSE
172323	MR-link-2	bioa_020	tryptophan	3182_38_ENTPD1_CD39	3182_38_ENTPD1_CD39	3	0.0492847	0.0546007	0.366718	DeCODE	P49961	Lotta et al.	tryptophan	HMDB0000929	ENSG00000138185	ENTPD1	FALSE
172324	MR-link-2	bioa_020	tryptophan	3192_3_CNDP2_Glutamate_carboxypeptidase	3192_3_CNDP2_Glutamate_carboxypeptidase	3	0.0670405	0.0563933	0.234517	DeCODE	Q96KP4	Lotta et al.	tryptophan	HMDB0000929	ENSG00000133313	CNDP2	FALSE
172325	MR-link-2	bioa_020	tryptophan	3232_28_ACP5_TrATPase	3232_28_ACP5_TrATPase	3	0.0348351	0.0531395	0.51212	DeCODE	P13686	Lotta et al.	tryptophan	HMDB0000929	ENSG00000102575	ACP5	FALSE
172326	MR-link-2	bioa_020	tryptophan	3343_1_ACY1_Aminoacylase_1	3343_1_ACY1_Aminoacylase_1	3	0.0205291	0.0592371	0.728923	DeCODE	Q03154	Lotta et al.	tryptophan	HMDB0000929	ENSG00000114786	ACY1	FALSE
172327	MR-link-2	bioa_020	tryptophan	3583_54_ARSA_Arylsulfatase_A	3583_54_ARSA_Arylsulfatase_A	3	0.149513	0.0588229	0.0110299	DeCODE	P15289	Lotta et al.	tryptophan	HMDB0000929	ENSG00000100299	ARSA	FALSE
172328	MR-link-2	bioa_020	tryptophan	3761_4_PTGS2_COX_2	3761_4_PTGS2_COX_2	3	0.03951	0.0593025	0.505254	DeCODE	P35354	Lotta et al.	tryptophan	HMDB0000929	ENSG00000073756	PTGS2	FALSE
172329	MR-link-2	bioa_020	tryptophan	3800_71_CKB_CK_BB	3800_71_CKB_CK_BB	3	0.0599267	0.0512105	0.241919	DeCODE	P12277	Lotta et al.	tryptophan	HMDB0000929	ENSG00000166165	CKB	FALSE
172330	MR-link-2	bioa_020	tryptophan	3848_14_GAPDH_GAPDH__liver	3848_14_GAPDH_GAPDH__liver	3	0.0187815	0.0554574	0.734862	DeCODE	P04406	Lotta et al.	tryptophan	HMDB0000929	ENSG00000111640	GAPDH	FALSE
172331	MR-link-2	bioa_020	tryptophan	3890_8_LDHB_LDH_H_1	3890_8_LDHB_LDH_H_1	3	0.0469079	0.0533481	0.37925	DeCODE	P07195	Lotta et al.	tryptophan	HMDB0000929	ENSG00000111716	LDHB	FALSE
172332	MR-link-2	bioa_020	tryptophan	4234_8_IL1RL1_IL_1_R4	4234_8_IL1RL1_IL_1_R4	3	0.0352956	0.0563521	0.531092	DeCODE	Q01638	Lotta et al.	tryptophan	HMDB0000929	ENSG00000115602	IL1RL1	FALSE
172333	MR-link-2	bioa_020	tryptophan	4294_16_SPHK1_Sphingosine_kinase_1	4294_16_SPHK1_Sphingosine_kinase_1	3	0.0351084	0.0522237	0.501412	DeCODE	Q9NYA1	Lotta et al.	tryptophan	HMDB0000929	ENSG00000176170	SPHK1	FALSE
172334	MR-link-2	bioa_020	tryptophan	4301_58_TK1_Thymidine_kinase	4301_58_TK1_Thymidine_kinase	3	0.071186	0.0581232	0.220672	DeCODE	P04183	Lotta et al.	tryptophan	HMDB0000929	ENSG00000167900	TK1	FALSE
172335	MR-link-2	bioa_020	tryptophan	4435_66_ENPP7_ENPP7	4435_66_ENPP7_ENPP7	3	0.0179586	0.0502886	0.721008	DeCODE	Q6UWV6	Lotta et al.	tryptophan	HMDB0000929	ENSG00000182156	ENPP7	FALSE
172336	MR-link-2	bioa_020	tryptophan	4436_1_ENTPD3_ENTP3	4436_1_ENTPD3_ENTP3	3	0.0822167	0.0587276	0.161523	DeCODE	O75355	Lotta et al.	tryptophan	HMDB0000929	ENSG00000168032	ENTPD3	FALSE
172337	MR-link-2	bioa_020	tryptophan	4437_56_ENTPD5_ENTP5	4437_56_ENTPD5_ENTP5	3	0.0382512	0.0531952	0.472096	DeCODE	O75356	Lotta et al.	tryptophan	HMDB0000929	ENSG00000187097	ENTPD5	FALSE
172338	MR-link-2	bioa_020	tryptophan	4468_21_SPHK2_SPHK2	4468_21_SPHK2_SPHK2	3	0.060219	0.0597711	0.313698	DeCODE	Q9NRA0	Lotta et al.	tryptophan	HMDB0000929	ENSG00000063176	SPHK2	FALSE
172339	MR-link-2	bioa_020	tryptophan	4535_50_BST1_BST1	4535_50_BST1_BST1	3	0.00514624	0.0578953	0.92917	DeCODE	Q10588	Lotta et al.	tryptophan	HMDB0000929	ENSG00000109743	BST1	FALSE
172340	MR-link-2	bioa_020	tryptophan	4559_64_KYNU_KYNU	4559_64_KYNU_KYNU	3	0.0650805	0.0541439	0.229366	DeCODE	Q16719	Lotta et al.	tryptophan	HMDB0000929	ENSG00000115919	KYNU	FALSE
172341	MR-link-2	bioa_020	tryptophan	4965_27_ATP5B_ATP_synthase_beta_chain	4965_27_ATP5B_ATP_synthase_beta_chain	3	0.0773756	0.0584988	0.185939	DeCODE	P06576	Lotta et al.	tryptophan	HMDB0000929	ENSG00000110955	ATP5B	FALSE
172342	MR-link-2	bioa_020	tryptophan	5011_11_NAMPT_PBEF	5011_11_NAMPT_PBEF	3	0.0779788	0.0524094	0.136783	DeCODE	P43490	Lotta et al.	tryptophan	HMDB0000929	ENSG00000105835	NAMPT	FALSE
172343	MR-link-2	bioa_020	tryptophan	5015_15_PLA2G7_PAFAH	5015_15_PLA2G7_PAFAH	3	0.0144558	0.0576996	0.802173	DeCODE	Q13093	Lotta et al.	tryptophan	HMDB0000929	ENSG00000146070	PLA2G7	FALSE
172344	MR-link-2	bioa_020	tryptophan	5020_50_PGK1_phosphoglycerate_kinase_1	5020_50_PGK1_phosphoglycerate_kinase_1	3	0.0109736	0.051419	0.831002	DeCODE	P00558	Lotta et al.	tryptophan	HMDB0000929	ENSG00000102144	PGK1	FALSE
172345	MR-link-2	bioa_020	tryptophan	5030_52_SIRT2_SIRT2	5030_52_SIRT2_SIRT2	3	0.0394447	0.0608367	0.516746	DeCODE	Q8IXJ6	Lotta et al.	tryptophan	HMDB0000929	ENSG00000068903	SIRT2	FALSE
172346	MR-link-2	bioa_020	tryptophan	5082_51_IL1RAPL2_IL_1_sR9	5082_51_IL1RAPL2_IL_1_sR9	3	0.0868235	0.0530326	0.101595	DeCODE	Q9NP60	Lotta et al.	tryptophan	HMDB0000929	ENSG00000189108	IL1RAPL2	FALSE
172347	MR-link-2	bioa_020	tryptophan	5229_90_IMPDH1_IMDH1	5229_90_IMPDH1_IMDH1	3	0.0459408	0.0563307	0.414754	DeCODE	P20839	Lotta et al.	tryptophan	HMDB0000929	ENSG00000106348	IMPDH1	FALSE
172348	MR-link-2	bioa_020	tryptophan	5250_53_IMPDH2_IMDH2	5250_53_IMPDH2_IMDH2	3	0.0551708	0.0602242	0.35962	DeCODE	P12268	Lotta et al.	tryptophan	HMDB0000929	ENSG00000178035	IMPDH2	FALSE
172349	MR-link-2	bioa_020	tryptophan	5456_59_CNDP1_CNDP1	5456_59_CNDP1_CNDP1	3	-0.00134465	0.0520699	0.979398	DeCODE	Q96KN2	Lotta et al.	tryptophan	HMDB0000929	ENSG00000150656	CNDP1	FALSE
172350	MR-link-2	bioa_020	tryptophan	5478_50_FOLH1_PSMA	5478_50_FOLH1_PSMA	3	0.048772	0.05428	0.368905	DeCODE	Q04609	Lotta et al.	tryptophan	HMDB0000929	ENSG00000086205	FOLH1	FALSE
172351	MR-link-2	bioa_020	tryptophan	5620_13_PAM_AMD	5620_13_PAM_AMD	3	0.0218415	0.064362	0.734342	DeCODE	P19021	Lotta et al.	tryptophan	HMDB0000929	ENSG00000145730	PAM	FALSE
172352	MR-link-2	bioa_020	tryptophan	5742_14_ACP6_PPA6	5742_14_ACP6_PPA6	3	0.00593851	0.0540293	0.912479	DeCODE	Q9NPH0	Lotta et al.	tryptophan	HMDB0000929	ENSG00000162836	ACP6	FALSE
172353	MR-link-2	bioa_020	tryptophan	5843_60_EHMT2_NG36	5843_60_EHMT2_NG36	3	-0.109466	0.0637715	0.0860652	DeCODE	Q96KQ7	Lotta et al.	tryptophan	HMDB0000929	ENSG00000204371	EHMT2	FALSE
172354	MR-link-2	bioa_020	tryptophan	5867_60_ARG1_ARGI1	5867_60_ARG1_ARGI1	3	-0.00096121	0.0541682	0.985842	DeCODE	P05089	Lotta et al.	tryptophan	HMDB0000929	ENSG00000118520	ARG1	FALSE
172355	MR-link-2	bioa_020	tryptophan	5909_51_NME1_Nucleoside_diphosphate_kinase_A	5909_51_NME1_Nucleoside_diphosphate_kinase_A	3	-0.0158558	0.0514172	0.757797	DeCODE	P15531	Lotta et al.	tryptophan	HMDB0000929	ENSG00000239672	NME1	FALSE
172356	MR-link-2	bioa_020	tryptophan	6077_63_CECR1_CECR1	6077_63_CECR1_CECR1	3	-0.0942494	0.0516889	0.0682432	DeCODE	Q9NZK5	Lotta et al.	tryptophan	HMDB0000929	ENSG00000093072	CECR1	FALSE
172357	MR-link-2	bioa_020	tryptophan	6221_1_ADPGK_ADPGK	6221_1_ADPGK_ADPGK	3	0.0270716	0.0580028	0.640694	DeCODE	Q9BRR6	Lotta et al.	tryptophan	HMDB0000929	ENSG00000159322	ADPGK	FALSE
172358	MR-link-2	bioa_020	tryptophan	6431_68_PCYOX1_PCYOX	6431_68_PCYOX1_PCYOX	3	-0.0161056	0.0606077	0.790443	DeCODE	Q9UHG3	Lotta et al.	tryptophan	HMDB0000929	ENSG00000116005	PCYOX1	FALSE
172359	MR-link-2	bioa_020	tryptophan	6434_18_AOC2_Amine_oxidase	6434_18_AOC2_Amine_oxidase	3	0.0715058	0.0520354	0.169387	DeCODE	O75106	Lotta et al.	tryptophan	HMDB0000929	ENSG00000131480	AOC2	FALSE
172360	MR-link-2	bioa_020	tryptophan	6480_1_CANT1_CANT1	6480_1_CANT1_CANT1	3	0.0435101	0.0592851	0.463002	DeCODE	Q8WVQ1	Lotta et al.	tryptophan	HMDB0000929	ENSG00000171302	CANT1	FALSE
172361	MR-link-2	bioa_020	tryptophan	6706_18_ALPPL2_PPBN	6706_18_ALPPL2_PPBN	3	0.0829263	0.0650447	0.202341	DeCODE	P10696	Lotta et al.	tryptophan	HMDB0000929	ENSG00000163286	ALPPL2	FALSE
172362	MR-link-2	bioa_020	tryptophan	6715_63_ALPPL2_PPBN	6715_63_ALPPL2_PPBN	3	0.0235529	0.06	0.694653	DeCODE	P10696	Lotta et al.	tryptophan	HMDB0000929	ENSG00000163286	ALPPL2	FALSE
172363	MR-link-2	bioa_020	tryptophan	6923_1_PLOD2_PLOD2	6923_1_PLOD2_PLOD2	3	0.0696903	0.0520736	0.180797	DeCODE	O00469	Lotta et al.	tryptophan	HMDB0000929	ENSG00000152952	PLOD2	FALSE
172364	MR-link-2	bioa_020	tryptophan	6998_106_ASPH_HAAH	6998_106_ASPH_HAAH	3	0.0317243	0.0524719	0.545446	DeCODE	Q12797	Lotta et al.	tryptophan	HMDB0000929	ENSG00000198363	ASPH	FALSE
172365	MR-link-2	bioa_020	tryptophan	7137_8_MSRA_MSRA	7137_8_MSRA_MSRA	3	-0.00775619	0.0514877	0.880258	DeCODE	Q9UJ68	Lotta et al.	tryptophan	HMDB0000929	ENSG00000175806	MSRA	FALSE
172366	MR-link-2	bioa_020	tryptophan	7206_20_FBP1_F16P1	7206_20_FBP1_F16P1	3	0.0909756	0.0595738	0.126734	DeCODE	P09467	Lotta et al.	tryptophan	HMDB0000929	ENSG00000165140	FBP1	FALSE
172367	MR-link-2	bioa_020	tryptophan	7267_2_SPTLC2_LCB2	7267_2_SPTLC2_LCB2	3	0.0617209	0.0592886	0.297864	DeCODE	O15270	Lotta et al.	tryptophan	HMDB0000929	ENSG00000100596	SPTLC2	FALSE
172368	MR-link-2	bioa_020	tryptophan	7761_125_CHKB_CHKB	7761_125_CHKB_CHKB	3	0.0573088	0.051434	0.265185	DeCODE	Q9Y259	Lotta et al.	tryptophan	HMDB0000929	ENSG00000100288	CHKB	FALSE
172369	MR-link-2	bioa_020	tryptophan	7824_88_MSRB3_MSRB3	7824_88_MSRB3_MSRB3	3	0.0192271	0.0538275	0.720944	DeCODE	Q8IXL7	Lotta et al.	tryptophan	HMDB0000929	ENSG00000174099	MSRB3	FALSE
172370	MR-link-2	bioa_020	tryptophan	7825_7_ABHD12_ABD12	7825_7_ABHD12_ABD12	3	0.00348669	0.0582846	0.952298	DeCODE	Q8N2K0	Lotta et al.	tryptophan	HMDB0000929	ENSG00000100997	ABHD12	FALSE
172371	MR-link-2	bioa_020	tryptophan	7879_12_CYP3A4_Cytochrome_P450_3A4	7879_12_CYP3A4_Cytochrome_P450_3A4	3	0.073362	0.0549864	0.182144	DeCODE	P08684	Lotta et al.	tryptophan	HMDB0000929	ENSG00000160868	CYP3A4	FALSE
172372	MR-link-2	bioa_020	tryptophan	7886_26_SPTLC1_SPTC1	7886_26_SPTLC1_SPTC1	3	0.0466001	0.0563576	0.408313	DeCODE	O15269	Lotta et al.	tryptophan	HMDB0000929	ENSG00000090054	SPTLC1	FALSE
172373	MR-link-2	bioa_020	tryptophan	7986_98_NAALAD2_NALD2	7986_98_NAALAD2_NALD2	3	0.0123014	0.0519953	0.812978	DeCODE	Q9Y3Q0	Lotta et al.	tryptophan	HMDB0000929	ENSG00000077616	NAALAD2	FALSE
172374	MR-link-2	bioa_020	tryptophan	7999_23_ENTPD1_CD39	7999_23_ENTPD1_CD39	3	0.0528278	0.05914	0.371714	DeCODE	P49961	Lotta et al.	tryptophan	HMDB0000929	ENSG00000138185	ENTPD1	FALSE
172375	MR-link-2	bioa_020	tryptophan	8004_15_GAPDHS_G3PT	8004_15_GAPDHS_G3PT	3	0.0342396	0.0509928	0.501927	DeCODE	O14556	Lotta et al.	tryptophan	HMDB0000929	ENSG00000105679	GAPDHS	FALSE
172376	MR-link-2	bioa_020	tryptophan	8011_96_PAPL_PAPL	8011_96_PAPL_PAPL	3	0.0584127	0.0528297	0.268866	DeCODE	Q6ZNF0	Lotta et al.	tryptophan	HMDB0000929	ENSG00000183760	ACP7	FALSE
172377	MR-link-2	bioa_020	tryptophan	8269_327_ARSK_ARSK	8269_327_ARSK_ARSK	3	0.0464733	0.0517919	0.369554	DeCODE	Q6UWY0	Lotta et al.	tryptophan	HMDB0000929	ENSG00000164291	ARSK	FALSE
172378	MR-link-2	bioa_020	tryptophan	8325_37_ADH4_ADH4	8325_37_ADH4_ADH4	3	0.0565558	0.0584071	0.332892	DeCODE	P08319	Lotta et al.	tryptophan	HMDB0000929	ENSG00000198099	ADH4	FALSE
172379	MR-link-2	bioa_020	tryptophan	8328_9_ETNK1_EKI1	8328_9_ETNK1_EKI1	3	0.0665299	0.0554632	0.230321	DeCODE	Q9HBU6	Lotta et al.	tryptophan	HMDB0000929	ENSG00000139163	ETNK1	FALSE
172380	MR-link-2	bioa_020	tryptophan	8396_42_FAAH2_FAAH2	8396_42_FAAH2_FAAH2	3	0.0371745	0.0518293	0.473221	DeCODE	Q6GMR7	Lotta et al.	tryptophan	HMDB0000929	ENSG00000165591	FAAH2	FALSE
172381	MR-link-2	bioa_020	tryptophan	8569_147_ARL8B_ARL8B	8569_147_ARL8B_ARL8B	3	0.0456809	0.0577159	0.428665	DeCODE	Q9NVJ2	Lotta et al.	tryptophan	HMDB0000929	ENSG00000134108	ARL8B	FALSE
172382	MR-link-2	bioa_020	tryptophan	8932_1_ENTPD6_ENTP6	8932_1_ENTPD6_ENTP6	3	0.0310713	0.0607112	0.608798	DeCODE	O75354	Lotta et al.	tryptophan	HMDB0000929	ENSG00000197586	ENTPD6	FALSE
172383	MR-link-2	bioa_020	tryptophan	9000_177_SLC3A1_SLC31	9000_177_SLC3A1_SLC31	3	0.0337932	0.0613207	0.581572	DeCODE	Q07837	Lotta et al.	tryptophan	HMDB0000929	ENSG00000138079	SLC3A1	FALSE
172384	MR-link-2	bioa_020	tryptophan	9045_3_SLC27A2_S27A2	9045_3_SLC27A2_S27A2	3	0.0800415	0.059104	0.175657	DeCODE	O14975	Lotta et al.	tryptophan	HMDB0000929	ENSG00000140284	SLC27A2	FALSE
172385	MR-link-2	bioa_020	tryptophan	9231_23_IMPAD1_IMPA3	9231_23_IMPAD1_IMPA3	3	-0.0172518	0.0529778	0.744694	DeCODE	Q9NX62	Lotta et al.	tryptophan	HMDB0000929	ENSG00000104331	IMPAD1	FALSE
172386	MR-link-2	bioa_020	tryptophan	9237_54_ACP2_Lysosomal_acid_phosphatase	9237_54_ACP2_Lysosomal_acid_phosphatase	3	0.0150849	0.0566501	0.790022	DeCODE	P11117	Lotta et al.	tryptophan	HMDB0000929	ENSG00000134575	ACP2	FALSE
172387	MR-link-2	bioa_020	tryptophan	9244_27_PPT1_PPT1	9244_27_PPT1_PPT1	3	0.0407103	0.0569301	0.474552	DeCODE	P50897	Lotta et al.	tryptophan	HMDB0000929	ENSG00000131238	PPT1	FALSE
172388	MR-link-2	bioa_020	tryptophan	9385_4_GAA_GAA	9385_4_GAA_GAA	3	0.0565797	0.0543501	0.297865	DeCODE	P10253	Lotta et al.	tryptophan	HMDB0000929	ENSG00000171298	GAA	FALSE
172389	MR-link-2	bioa_020	tryptophan	9482_110_NUDT9_NUDT9	9482_110_NUDT9_NUDT9	3	0.0460663	0.0563878	0.413954	DeCODE	Q9BW91	Lotta et al.	tryptophan	HMDB0000929	ENSG00000170502	NUDT9	FALSE
172390	MR-link-2	bioa_020	tryptophan	9504_19_RAB27A_RB27A	9504_19_RAB27A_RB27A	3	0.0529995	0.0542124	0.328258	DeCODE	P51159	Lotta et al.	tryptophan	HMDB0000929	ENSG00000069974	RAB27A	FALSE
172391	MR-link-2	bioa_020	tryptophan	9518_95_PLA1A_PLA1A	9518_95_PLA1A_PLA1A	3	0.0755548	0.0535216	0.158047	DeCODE	Q53H76	Lotta et al.	tryptophan	HMDB0000929	ENSG00000144837	PLA1A	FALSE
172392	MR-link-2	bioa_020	tryptophan	9759_13_IDO1_INDO	9759_13_IDO1_INDO	3	0.00551679	0.056703	0.922494	DeCODE	P14902	Lotta et al.	tryptophan	HMDB0000929	ENSG00000131203	IDO1	FALSE
172393	MR-link-2	bioa_020	tryptophan	9828_86_LDHC_LDHC	9828_86_LDHC_LDHC	3	0.00529599	0.0511326	0.917508	DeCODE	P07864	Lotta et al.	tryptophan	HMDB0000929	ENSG00000166796	LDHC	FALSE
172394	MR-link-2	bioa_020	tryptophan	9834_62_ADH1B_ADH1B	9834_62_ADH1B_ADH1B	3	0.0422103	0.0531332	0.426949	DeCODE	P00325	Lotta et al.	tryptophan	HMDB0000929	ENSG00000196616	ADH1B	FALSE
172395	MR-link-2	bioa_020	tryptophan	9840_2_CDC42_Cdc42Hs	9840_2_CDC42_Cdc42Hs	3	0.0313756	0.0523993	0.549321	DeCODE	P60953	Lotta et al.	tryptophan	HMDB0000929	ENSG00000070831	CDC42	FALSE
172396	MR-link-2	bioa_020	tryptophan	9855_10_RHOA_Rho_A	9855_10_RHOA_Rho_A	3	0.0662409	0.0520509	0.203154	DeCODE	P61586	Lotta et al.	tryptophan	HMDB0000929	ENSG00000067560	RHOA	FALSE
172397	MR-link-2	bioa_020	tryptophan	9856_22_DHPS_DHYS	9856_22_DHPS_DHYS	3	0.0603781	0.0557848	0.279102	DeCODE	P49366	Lotta et al.	tryptophan	HMDB0000929	ENSG00000095059	DHPS	FALSE
172398	MR-link-2	bioa_020	tryptophan	9859_180_SAT1_SSAT_1	9859_180_SAT1_SSAT_1	3	0.0369329	0.0601092	0.538931	DeCODE	P21673	Lotta et al.	tryptophan	HMDB0000929	ENSG00000130066	SAT1	FALSE
172399	MR-link-2	bioa_020	tryptophan	9867_23_FBP2_F16P2	9867_23_FBP2_F16P2	3	0.0711066	0.0527344	0.177532	DeCODE	O00757	Lotta et al.	tryptophan	HMDB0000929	ENSG00000130957	FBP2	FALSE
172400	MR-link-2	bioa_020	tryptophan	9870_17_WARS_SYWC	9870_17_WARS_SYWC	3	0.109587	0.053238	0.0395485	DeCODE	P23381	Lotta et al.	tryptophan	HMDB0000929	ENSG00000140105	WARS	FALSE
172401	MR-link-2	bioa_020	tryptophan	9880_33_TDO2_T23O	9880_33_TDO2_T23O	3	0.0142827	0.0540046	0.791416	DeCODE	P48775	Lotta et al.	tryptophan	HMDB0000929	ENSG00000151790	TDO2	FALSE
172402	MR-link-2	bioa_020	tryptophan	9885_41_RAP2A_RAP2A	9885_41_RAP2A_RAP2A	3	-0.0155156	0.051811	0.764585	DeCODE	P10114	Lotta et al.	tryptophan	HMDB0000929	ENSG00000125249	RAP2A	FALSE
172403	MR-link-2	bioa_020	tryptophan	9910_9_MTAP_MTAP	9910_9_MTAP_MTAP	3	0.0725829	0.0560597	0.195409	DeCODE	Q13126	Lotta et al.	tryptophan	HMDB0000929	ENSG00000099810	MTAP	FALSE
172407	MR-link-2	bioa_020	tryptophan	ACADM:P11310:OID31277:v1:Oncology_II	ACADM:P11310:OID31277:v1:Oncology_II	3	0.0278984	0.0535546	0.602413	PPP	P11310	Lotta et al.	tryptophan	HMDB0000929	ENSG00000117054	ACADM	FALSE
172408	MR-link-2	bioa_020	tryptophan	ACHE:P22303:OID30585:v1:Inflammation_II	ACHE:P22303:OID30585:v1:Inflammation_II	3	-0.00402021	0.0552686	0.942013	PPP	P22303	Lotta et al.	tryptophan	HMDB0000929	ENSG00000087085	ACHE	FALSE
172410	MR-link-2	bioa_020	tryptophan	ACOT13:Q9NPJ3:OID31522:v1:Oncology_II	ACOT13:Q9NPJ3:OID31522:v1:Oncology_II	3	0.0818458	0.0537218	0.127631	PPP	Q9NPJ3	Lotta et al.	tryptophan	HMDB0000929	ENSG00000112304	ACOT13	FALSE
172411	MR-link-2	bioa_020	tryptophan	ACOX1:Q15067:OID20124:v1:Cardiometabolic	ACOX1:Q15067:OID20124:v1:Cardiometabolic	3	0.0946455	0.0539749	0.0795149	PPP	Q15067	Lotta et al.	tryptophan	HMDB0000929	ENSG00000161533	ACOX1	FALSE
172414	MR-link-2	bioa_020	tryptophan	ACP5:P13686:OID20314:v1:Cardiometabolic	ACP5:P13686:OID20314:v1:Cardiometabolic	3	-0.051568	0.0575096	0.369886	PPP	P13686	Lotta et al.	tryptophan	HMDB0000929	ENSG00000102575	ACP5	FALSE
172415	MR-link-2	bioa_020	tryptophan	ACP6:Q9NPH0:OID21432:v1:Oncology	ACP6:Q9NPH0:OID21432:v1:Oncology	3	-0.0136772	0.053957	0.799894	PPP	Q9NPH0	Lotta et al.	tryptophan	HMDB0000929	ENSG00000162836	ACP6	FALSE
172416	MR-link-2	bioa_020	tryptophan	ACY1:Q03154:OID20137:v1:Cardiometabolic	ACY1:Q03154:OID20137:v1:Cardiometabolic	3	-0.0304114	0.0540552	0.573707	PPP	Q03154	Lotta et al.	tryptophan	HMDB0000929	ENSG00000114786	ACY1	FALSE
172417	MR-link-2	bioa_020	tryptophan	ACYP1:P07311:OID30642:v1:Inflammation_II	ACYP1:P07311:OID30642:v1:Inflammation_II	3	-0.0285154	0.0568007	0.615649	PPP	P07311	Lotta et al.	tryptophan	HMDB0000929	ENSG00000119640	ACYP1	FALSE
172419	MR-link-2	bioa_020	tryptophan	ADA2:Q9NZK5:OID20394:v1:Cardiometabolic	ADA2:Q9NZK5:OID20394:v1:Cardiometabolic	3	-0.060939	0.0611763	0.319191	PPP	Q9NZK5	Lotta et al.	tryptophan	HMDB0000929	ENSG00000093072	CECR1	FALSE
172420	MR-link-2	bioa_020	tryptophan	ADA:P00813:OID20645:v1:Inflammation	ADA:P00813:OID20645:v1:Inflammation	3	-0.00760132	0.063793	0.905152	PPP	P00813	Lotta et al.	tryptophan	HMDB0000929	ENSG00000196839	ADA	FALSE
172422	MR-link-2	bioa_020	tryptophan	ADH1B:P00325:OID30612:v1:Inflammation_II	ADH1B:P00325:OID30612:v1:Inflammation_II	3	0.053637	0.0645833	0.406252	PPP	P00325	Lotta et al.	tryptophan	HMDB0000929	ENSG00000196616	ADH1B	FALSE
172424	MR-link-2	bioa_020	tryptophan	ADH4:P08319:OID20117:v1:Cardiometabolic	ADH4:P08319:OID20117:v1:Cardiometabolic	3	0.0374439	0.055474	0.499688	PPP	P08319	Lotta et al.	tryptophan	HMDB0000929	ENSG00000198099	ADH4	FALSE
172428	MR-link-2	bioa_020	tryptophan	AHCY:P23526:OID20199:v1:Cardiometabolic	AHCY:P23526:OID20199:v1:Cardiometabolic	3	0.0631792	0.0535582	0.238145	PPP	P23526	Lotta et al.	tryptophan	HMDB0000929	ENSG00000101444	AHCY	FALSE
172429	MR-link-2	bioa_020	tryptophan	AK2:P54819:OID31142:v1:Neurology_II	AK2:P54819:OID31142:v1:Neurology_II	3	0.129533	0.0558254	0.020323	PPP	P54819	Lotta et al.	tryptophan	HMDB0000929	ENSG00000004455	AK2	FALSE
172430	MR-link-2	bioa_020	tryptophan	ALDH5A1:P51649:OID31047:v1:Neurology_II	ALDH5A1:P51649:OID31047:v1:Neurology_II	3	0.0876631	0.0549148	0.110411	PPP	P51649	Lotta et al.	tryptophan	HMDB0000929	ENSG00000112294	ALDH5A1	FALSE
172434	MR-link-2	bioa_020	tryptophan	ALPI:P09923:OID30497:v1:Inflammation_II	ALPI:P09923:OID30497:v1:Inflammation_II	3	0.0383089	0.0539277	0.477472	PPP	P09923	Lotta et al.	tryptophan	HMDB0000929	ENSG00000163295	ALPI	FALSE
172435	MR-link-2	bioa_020	tryptophan	ALPP:P05187:OID21383:v1:Oncology	ALPP:P05187:OID21383:v1:Oncology	3	-0.0758329	0.0547692	0.166178	PPP	P05187	Lotta et al.	tryptophan	HMDB0000929	ENSG00000163283	ALPP	FALSE
172436	MR-link-2	bioa_020	tryptophan	AMDHD2:Q9Y303:OID30366:v1:Cardiometabolic_II	AMDHD2:Q9Y303:OID30366:v1:Cardiometabolic_II	3	-0.0315796	0.0537165	0.556603	PPP	Q9Y303	Lotta et al.	tryptophan	HMDB0000929	ENSG00000162066	AMDHD2	FALSE
172437	MR-link-2	bioa_020	tryptophan	AMPD3:Q01432:OID31139:v1:Neurology_II	AMPD3:Q01432:OID31139:v1:Neurology_II	3	-0.101308	0.0607255	0.0952563	PPP	Q01432	Lotta et al.	tryptophan	HMDB0000929	ENSG00000133805	AMPD3	FALSE
172438	MR-link-2	bioa_020	tryptophan	AMY1A_AMY1B_AMY1C:P0DUB6_P0DTE7_P0DTE8:OID30707:v1:Inflammation_II	AMY1A_AMY1B_AMY1C:P0DUB6_P0DTE7_P0DTE8:OID30707:v1:Inflammation_II	3	-0.176331	0.0605703	0.00360059	PPP	P0DUB6_P0DTE7_P0DTE8	Lotta et al.	tryptophan	HMDB0000929	ENSG00000187733	AMY1C	FALSE
172439	MR-link-2	bioa_020	tryptophan	AMY2A:P04746:OID20333:v1:Cardiometabolic	AMY2A:P04746:OID20333:v1:Cardiometabolic	3	-0.144741	0.0646982	0.0252751	PPP	P04746	Lotta et al.	tryptophan	HMDB0000929	ENSG00000243480	AMY2A	FALSE
172440	MR-link-2	bioa_020	tryptophan	AMY2B:P19961:OID20340:v1:Cardiometabolic	AMY2B:P19961:OID20340:v1:Cardiometabolic	3	-0.159922	0.0703182	0.02295	PPP	P19961	Lotta et al.	tryptophan	HMDB0000929	ENSG00000240038	AMY2B	FALSE
172441	MR-link-2	bioa_020	tryptophan	ANPEP:P15144:OID20350:v1:Cardiometabolic	ANPEP:P15144:OID20350:v1:Cardiometabolic	3	-0.0563862	0.0565305	0.318547	PPP	P15144	Lotta et al.	tryptophan	HMDB0000929	ENSG00000166825	ANPEP	FALSE
172443	MR-link-2	bioa_020	tryptophan	AOC3:Q16853:OID20389:v1:Cardiometabolic	AOC3:Q16853:OID20389:v1:Cardiometabolic	3	-0.146177	0.0581114	0.0118879	PPP	Q16853	Lotta et al.	tryptophan	HMDB0000929	ENSG00000131471	AOC3	FALSE
172445	MR-link-2	bioa_020	tryptophan	ARF6:P62330:OID31523:v1:Oncology_II	ARF6:P62330:OID31523:v1:Oncology_II	3	0.0525816	0.0574408	0.359979	PPP	P62330	Lotta et al.	tryptophan	HMDB0000929	ENSG00000165527	ARF6	FALSE
172446	MR-link-2	bioa_020	tryptophan	ARG1:P05089:OID21445:v1:Oncology	ARG1:P05089:OID21445:v1:Oncology	3	0.0106052	0.0640545	0.868499	PPP	P05089	Lotta et al.	tryptophan	HMDB0000929	ENSG00000118520	ARG1	FALSE
172447	MR-link-2	bioa_020	tryptophan	ARG2:P78540:OID31339:v1:Oncology_II	ARG2:P78540:OID31339:v1:Oncology_II	3	0.0873264	0.053991	0.105787	PPP	P78540	Lotta et al.	tryptophan	HMDB0000929	ENSG00000081181	ARG2	FALSE
172449	MR-link-2	bioa_020	tryptophan	ARSA:P15289:OID21138:v1:Neurology	ARSA:P15289:OID21138:v1:Neurology	3	0.0260701	0.0598754	0.663268	PPP	P15289	Lotta et al.	tryptophan	HMDB0000929	ENSG00000100299	ARSA	FALSE
172453	MR-link-2	bioa_020	tryptophan	ASS1:P00966:OID30170:v1:Cardiometabolic_II	ASS1:P00966:OID30170:v1:Cardiometabolic_II	3	0.0871503	0.0546316	0.11066	PPP	P00966	Lotta et al.	tryptophan	HMDB0000929	ENSG00000130707	ASS1	FALSE
172455	MR-link-2	bioa_020	tryptophan	BCAT1:P54687:OID30312:v1:Cardiometabolic_II	BCAT1:P54687:OID30312:v1:Cardiometabolic_II	3	0.0840579	0.05409	0.120175	PPP	P54687	Lotta et al.	tryptophan	HMDB0000929	ENSG00000060982	BCAT1	FALSE
172456	MR-link-2	bioa_020	tryptophan	BCAT2:O15382:OID30844:v1:Neurology_II	BCAT2:O15382:OID30844:v1:Neurology_II	3	-0.012138	0.0559967	0.828393	PPP	O15382	Lotta et al.	tryptophan	HMDB0000929	ENSG00000105552	BCAT2	FALSE
172457	MR-link-2	bioa_020	tryptophan	BCHE:P06276:OID30717:v1:Inflammation_II	BCHE:P06276:OID30717:v1:Inflammation_II	3	-0.0327945	0.0622149	0.598113	PPP	P06276	Lotta et al.	tryptophan	HMDB0000929	ENSG00000114200	BCHE	FALSE
172458	MR-link-2	bioa_020	tryptophan	BHMT2:Q9H2M3:OID30051:v1:Cardiometabolic_II	BHMT2:Q9H2M3:OID30051:v1:Cardiometabolic_II	3	0.0154334	0.0540396	0.775189	PPP	Q9H2M3	Lotta et al.	tryptophan	HMDB0000929	ENSG00000132840	BHMT2	FALSE
172460	MR-link-2	bioa_020	tryptophan	BLVRB:P30043:OID21141:v1:Neurology	BLVRB:P30043:OID21141:v1:Neurology	3	-0.116804	0.0639344	0.0677103	PPP	P30043	Lotta et al.	tryptophan	HMDB0000929	ENSG00000090013	BLVRB	FALSE
172462	MR-link-2	bioa_020	tryptophan	BST1:Q10588:OID21051:v1:Neurology	BST1:Q10588:OID21051:v1:Neurology	3	-0.0195013	0.0543	0.71949	PPP	Q10588	Lotta et al.	tryptophan	HMDB0000929	ENSG00000109743	BST1	FALSE
172464	MR-link-2	bioa_020	tryptophan	CANT1:Q8WVQ1:OID20181:v1:Cardiometabolic	CANT1:Q8WVQ1:OID20181:v1:Cardiometabolic	3	-0.0343554	0.0543267	0.527135	PPP	Q8WVQ1	Lotta et al.	tryptophan	HMDB0000929	ENSG00000171302	CANT1	FALSE
172467	MR-link-2	bioa_020	tryptophan	CBS:P35520:OID30200:v1:Cardiometabolic_II	CBS:P35520:OID30200:v1:Cardiometabolic_II	3	0.0957658	0.0554131	0.0839495	PPP	P35520	Lotta et al.	tryptophan	HMDB0000929	ENSG00000160200	CBS	FALSE
172468	MR-link-2	bioa_020	tryptophan	CDA:P32320:OID30345:v1:Cardiometabolic_II	CDA:P32320:OID30345:v1:Cardiometabolic_II	3	0.0395434	0.0606866	0.514659	PPP	P32320	Lotta et al.	tryptophan	HMDB0000929	ENSG00000158825	CDA	FALSE
172472	MR-link-2	bioa_020	tryptophan	CES1:P23141:OID20244:v1:Cardiometabolic	CES1:P23141:OID20244:v1:Cardiometabolic	3	0.00264715	0.0564358	0.962589	PPP	P23141	Lotta et al.	tryptophan	HMDB0000929	ENSG00000198848	CES1	FALSE
172473	MR-link-2	bioa_020	tryptophan	CES2:O00748:OID21366:v1:Oncology	CES2:O00748:OID21366:v1:Oncology	3	0.0013575	0.0590357	0.981655	PPP	O00748	Lotta et al.	tryptophan	HMDB0000929	ENSG00000172831	CES2	FALSE
172474	MR-link-2	bioa_020	tryptophan	CHAC2:Q8WUX2:OID21230:v1:Oncology	CHAC2:Q8WUX2:OID21230:v1:Oncology	3	-0.0445061	0.0542025	0.411584	PPP	Q8WUX2	Lotta et al.	tryptophan	HMDB0000929	ENSG00000143942	CHAC2	FALSE
172477	MR-link-2	bioa_020	tryptophan	CKB:P12277:OID30400:v1:Cardiometabolic_II	CKB:P12277:OID30400:v1:Cardiometabolic_II	3	0.00698313	0.0541756	0.897438	PPP	P12277	Lotta et al.	tryptophan	HMDB0000929	ENSG00000166165	CKB	FALSE
172479	MR-link-2	bioa_020	tryptophan	CKMT1A_CKMT1B:P12532:OID20721:v1:Inflammation	CKMT1A_CKMT1B:P12532:OID20721:v1:Inflammation	3	-0.0081154	0.0539191	0.880362	PPP	P12532	Lotta et al.	tryptophan	HMDB0000929	ENSG00000237289	CKMT1A	FALSE
172480	MR-link-2	bioa_020	tryptophan	CNDP1:Q96KN2:OID20347:v1:Cardiometabolic	CNDP1:Q96KN2:OID20347:v1:Cardiometabolic	3	-0.00622888	0.0551069	0.910005	PPP	Q96KN2	Lotta et al.	tryptophan	HMDB0000929	ENSG00000150656	CNDP1	FALSE
172482	MR-link-2	bioa_020	tryptophan	COMT:P21964:OID20086:v1:Cardiometabolic	COMT:P21964:OID20086:v1:Cardiometabolic	3	0.0793202	0.0546545	0.146696	PPP	P21964	Lotta et al.	tryptophan	HMDB0000929	ENSG00000093010	COMT	FALSE
172485	MR-link-2	bioa_020	tryptophan	DARS1:P14868:OID20903:v1:Neurology	DARS1:P14868:OID20903:v1:Neurology	3	-0.00464916	0.053462	0.930702	PPP	P14868	Lotta et al.	tryptophan	HMDB0000929	ENSG00000115866	DARS	FALSE
172486	MR-link-2	bioa_020	tryptophan	DBH:P09172:OID30703:v1:Inflammation_II	DBH:P09172:OID30703:v1:Inflammation_II	3	0.0500273	0.0549953	0.362999	PPP	P09172	Lotta et al.	tryptophan	HMDB0000929	ENSG00000123454	DBH	FALSE
172487	MR-link-2	bioa_020	tryptophan	DGKA:P23743:OID30546:v1:Inflammation_II	DGKA:P23743:OID30546:v1:Inflammation_II	3	0.0864398	0.0580516	0.136483	PPP	P23743	Lotta et al.	tryptophan	HMDB0000929	ENSG00000065357	DGKA	FALSE
172489	MR-link-2	bioa_020	tryptophan	DGKZ:Q13574:OID20466:v1:Inflammation	DGKZ:Q13574:OID20466:v1:Inflammation	3	0.0643759	0.0533795	0.227815	PPP	Q13574	Lotta et al.	tryptophan	HMDB0000929	ENSG00000149091	DGKZ	FALSE
172490	MR-link-2	bioa_020	tryptophan	DHODH:Q02127:OID30137:v1:Cardiometabolic_II	DHODH:Q02127:OID30137:v1:Cardiometabolic_II	3	0.132873	0.0529357	0.0120701	PPP	Q02127	Lotta et al.	tryptophan	HMDB0000929	ENSG00000102967	DHODH	FALSE
172491	MR-link-2	bioa_020	tryptophan	DHPS:P49366:OID31357:v1:Oncology_II	DHPS:P49366:OID31357:v1:Oncology_II	3	0.0624505	0.055878	0.263728	PPP	P49366	Lotta et al.	tryptophan	HMDB0000929	ENSG00000095059	DHPS	FALSE
172492	MR-link-2	bioa_020	tryptophan	DNM1:Q05193:OID31458:v1:Oncology_II	DNM1:Q05193:OID31458:v1:Oncology_II	3	0.0752471	0.0529621	0.155383	PPP	Q05193	Lotta et al.	tryptophan	HMDB0000929	ENSG00000106976	DNM1	FALSE
172493	MR-link-2	bioa_020	tryptophan	DNM3:Q9UQ16:OID31000:v1:Neurology_II	DNM3:Q9UQ16:OID31000:v1:Neurology_II	3	0.0249902	0.0551784	0.650622	PPP	Q9UQ16	Lotta et al.	tryptophan	HMDB0000929	ENSG00000197959	DNM3	FALSE
172494	MR-link-2	bioa_020	tryptophan	DTYMK:P23919:OID30308:v1:Cardiometabolic_II	DTYMK:P23919:OID30308:v1:Cardiometabolic_II	3	-0.0164404	0.0590311	0.780626	PPP	P23919	Lotta et al.	tryptophan	HMDB0000929	ENSG00000168393	DTYMK	FALSE
172496	MR-link-2	bioa_020	tryptophan	ENOPH1:Q9UHY7:OID31349:v1:Oncology_II	ENOPH1:Q9UHY7:OID31349:v1:Oncology_II	3	0.0662699	0.0566161	0.241795	PPP	Q9UHY7	Lotta et al.	tryptophan	HMDB0000929	ENSG00000145293	ENOPH1	FALSE
172498	MR-link-2	bioa_020	tryptophan	ENPP7:Q6UWV6:OID20689:v1:Inflammation	ENPP7:Q6UWV6:OID20689:v1:Inflammation	3	0.0249909	0.0626899	0.690156	PPP	Q6UWV6	Lotta et al.	tryptophan	HMDB0000929	ENSG00000182156	ENPP7	FALSE
172503	MR-link-2	bioa_020	tryptophan	ENTPD5:O75356:OID20104:v1:Cardiometabolic	ENTPD5:O75356:OID20104:v1:Cardiometabolic	3	-0.0576916	0.054785	0.292315	PPP	O75356	Lotta et al.	tryptophan	HMDB0000929	ENSG00000187097	ENTPD5	FALSE
172505	MR-link-2	bioa_020	tryptophan	ENTPD6:O75354:OID20100:v1:Cardiometabolic	ENTPD6:O75354:OID20100:v1:Cardiometabolic	3	0.0226696	0.0535499	0.67205	PPP	O75354	Lotta et al.	tryptophan	HMDB0000929	ENSG00000197586	ENTPD6	FALSE
172509	MR-link-2	bioa_020	tryptophan	FARSA:Q9Y285:OID30887:v1:Neurology_II	FARSA:Q9Y285:OID30887:v1:Neurology_II	3	0.0969657	0.0535954	0.0704175	PPP	Q9Y285	Lotta et al.	tryptophan	HMDB0000929	ENSG00000179115	FARSA	FALSE
172511	MR-link-2	bioa_020	tryptophan	FBP1:P09467:OID20227:v1:Cardiometabolic	FBP1:P09467:OID20227:v1:Cardiometabolic	3	0.00711987	0.0586122	0.903315	PPP	P09467	Lotta et al.	tryptophan	HMDB0000929	ENSG00000165140	FBP1	FALSE
172515	MR-link-2	bioa_020	tryptophan	FOLH1:Q04609:OID30430:v1:Inflammation_II	FOLH1:Q04609:OID30430:v1:Inflammation_II	3	0.101401	0.0610756	0.0968647	PPP	Q04609	Lotta et al.	tryptophan	HMDB0000929	ENSG00000086205	FOLH1	FALSE
172516	MR-link-2	bioa_020	tryptophan	GAD1:Q99259:OID31166:v1:Oncology_II	GAD1:Q99259:OID31166:v1:Oncology_II	3	-0.000624297	0.055744	0.991064	PPP	Q99259	Lotta et al.	tryptophan	HMDB0000929	ENSG00000128683	GAD1	FALSE
172517	MR-link-2	bioa_020	tryptophan	GAD2:Q05329:OID30449:v1:Inflammation_II	GAD2:Q05329:OID30449:v1:Inflammation_II	3	-0.00213762	0.053414	0.968077	PPP	Q05329	Lotta et al.	tryptophan	HMDB0000929	ENSG00000136750	GAD2	FALSE
172518	MR-link-2	bioa_020	tryptophan	GAMT:Q14353:OID30133:v1:Cardiometabolic_II	GAMT:Q14353:OID30133:v1:Cardiometabolic_II	3	-0.0272597	0.0544742	0.616782	PPP	Q14353	Lotta et al.	tryptophan	HMDB0000929	ENSG00000130005	GAMT	FALSE
172519	MR-link-2	bioa_020	tryptophan	GAPDH:P04406:OID30600:v1:Inflammation_II	GAPDH:P04406:OID30600:v1:Inflammation_II	3	-0.000423323	0.0538625	0.993729	PPP	P04406	Lotta et al.	tryptophan	HMDB0000929	ENSG00000111640	GAPDH	FALSE
172521	MR-link-2	bioa_020	tryptophan	GART:P22102:OID31004:v1:Neurology_II	GART:P22102:OID31004:v1:Neurology_II	3	0.0472196	0.0621941	0.447715	PPP	P22102	Lotta et al.	tryptophan	HMDB0000929	ENSG00000159131	GART	FALSE
172524	MR-link-2	bioa_020	tryptophan	GGCT:O75223:OID30304:v1:Cardiometabolic_II	GGCT:O75223:OID30304:v1:Cardiometabolic_II	3	-0.00654351	0.0574963	0.90939	PPP	O75223	Lotta et al.	tryptophan	HMDB0000929	ENSG00000006625	GGCT	FALSE
172525	MR-link-2	bioa_020	tryptophan	GLA:P06280:OID30594:v1:Inflammation_II	GLA:P06280:OID30594:v1:Inflammation_II	3	-0.0287308	0.0570183	0.61434	PPP	P06280	Lotta et al.	tryptophan	HMDB0000929	ENSG00000102393	GLA	FALSE
172526	MR-link-2	bioa_020	tryptophan	GMPR2:Q9P2T1:OID30623:v1:Inflammation_II	GMPR2:Q9P2T1:OID30623:v1:Inflammation_II	3	0.040159	0.054209	0.458803	PPP	Q9P2T1	Lotta et al.	tryptophan	HMDB0000929	ENSG00000100938	GMPR2	FALSE
172527	MR-link-2	bioa_020	tryptophan	GMPR:P36959:OID20641:v1:Inflammation	GMPR:P36959:OID20641:v1:Inflammation	3	-0.0348049	0.0545796	0.523675	PPP	P36959	Lotta et al.	tryptophan	HMDB0000929	ENSG00000137198	GMPR	FALSE
172531	MR-link-2	bioa_020	tryptophan	GUK1:Q16774:OID30148:v1:Cardiometabolic_II	GUK1:Q16774:OID30148:v1:Cardiometabolic_II	3	0.00800753	0.0570894	0.888452	PPP	Q16774	Lotta et al.	tryptophan	HMDB0000929	ENSG00000143774	GUK1	FALSE
172532	MR-link-2	bioa_020	tryptophan	HARS1:P12081:OID21086:v1:Neurology	HARS1:P12081:OID21086:v1:Neurology	3	0.0577245	0.0541405	0.286334	PPP	P12081	Lotta et al.	tryptophan	HMDB0000929	ENSG00000170445	HARS	FALSE
172533	MR-link-2	bioa_020	tryptophan	HDDC2:Q7Z4H3:OID31447:v1:Oncology_II	HDDC2:Q7Z4H3:OID31447:v1:Oncology_II	3	-0.0800254	0.0566223	0.157562	PPP	Q7Z4H3	Lotta et al.	tryptophan	HMDB0000929	ENSG00000111906	HDDC2	FALSE
172536	MR-link-2	bioa_020	tryptophan	HK2:P52789:OID20065:v1:Cardiometabolic	HK2:P52789:OID20065:v1:Cardiometabolic	3	-0.0124253	0.0539172	0.817741	PPP	P52789	Lotta et al.	tryptophan	HMDB0000929	ENSG00000159399	HK2	FALSE
172537	MR-link-2	bioa_020	tryptophan	HMGCL:P35914:OID30214:v1:Cardiometabolic_II	HMGCL:P35914:OID30214:v1:Cardiometabolic_II	3	0.0501201	0.0585443	0.39194	PPP	P35914	Lotta et al.	tryptophan	HMDB0000929	ENSG00000117305	HMGCL	FALSE
172538	MR-link-2	bioa_020	tryptophan	HMOX1:P09601:OID20217:v1:Cardiometabolic	HMOX1:P09601:OID20217:v1:Cardiometabolic	3	0.078478	0.0564759	0.164655	PPP	P09601	Lotta et al.	tryptophan	HMDB0000929	ENSG00000100292	HMOX1	FALSE
172540	MR-link-2	bioa_020	tryptophan	HMOX2:P30519:OID20887:v1:Neurology	HMOX2:P30519:OID20887:v1:Neurology	3	0.196949	0.0591238	0.000864921	PPP	P30519	Lotta et al.	tryptophan	HMDB0000929	ENSG00000103415	HMOX2	FALSE
172541	MR-link-2	bioa_020	tryptophan	HNMT:P50135:OID20975:v1:Neurology	HNMT:P50135:OID20975:v1:Neurology	3	0.0895688	0.0557429	0.108094	PPP	P50135	Lotta et al.	tryptophan	HMDB0000929	ENSG00000150540	HNMT	FALSE
172543	MR-link-2	bioa_020	tryptophan	HRAS:P01112:OID31263:v1:Oncology_II	HRAS:P01112:OID31263:v1:Oncology_II	3	-0.0460357	0.0580123	0.427458	PPP	P01112	Lotta et al.	tryptophan	HMDB0000929	ENSG00000174775	HRAS	FALSE
172546	MR-link-2	bioa_020	tryptophan	IDO1:P14902:OID30230:v1:Cardiometabolic_II	IDO1:P14902:OID30230:v1:Cardiometabolic_II	3	0.166745	0.0562548	0.00303559	PPP	P14902	Lotta et al.	tryptophan	HMDB0000929	ENSG00000131203	IDO1	FALSE
172547	MR-link-2	bioa_020	tryptophan	IDO1:P14902:OID30563:v1:Inflammation_II	IDO1:P14902:OID30563:v1:Inflammation_II	3	0.146221	0.0555673	0.00850274	PPP	P14902	Lotta et al.	tryptophan	HMDB0000929	ENSG00000131203	IDO1	FALSE
172548	MR-link-2	bioa_020	tryptophan	IDO1:P14902:OID31050:v1:Neurology_II	IDO1:P14902:OID31050:v1:Neurology_II	3	0.147365	0.0542275	0.0065771	PPP	P14902	Lotta et al.	tryptophan	HMDB0000929	ENSG00000131203	IDO1	FALSE
172549	MR-link-2	bioa_020	tryptophan	IDO1:P14902:OID31474:v1:Oncology_II	IDO1:P14902:OID31474:v1:Oncology_II	3	0.154919	0.0550438	0.00488568	PPP	P14902	Lotta et al.	tryptophan	HMDB0000929	ENSG00000131203	IDO1	FALSE
172552	MR-link-2	bioa_020	tryptophan	IL18R1:Q13478:OID20652:v1:Inflammation	IL18R1:Q13478:OID20652:v1:Inflammation	3	-0.124078	0.0593023	0.0364123	PPP	Q13478	Lotta et al.	tryptophan	HMDB0000929	ENSG00000115604	IL18R1	FALSE
172553	MR-link-2	bioa_020	tryptophan	IL18RAP:O95256:OID20900:v1:Neurology	IL18RAP:O95256:OID20900:v1:Neurology	3	0.0263163	0.0524747	0.616017	PPP	O95256	Lotta et al.	tryptophan	HMDB0000929	ENSG00000115607	IL18RAP	FALSE
172555	MR-link-2	bioa_020	tryptophan	IL1R1:P14778:OID21116:v1:Neurology	IL1R1:P14778:OID21116:v1:Neurology	3	-0.0671213	0.0547516	0.220227	PPP	P14778	Lotta et al.	tryptophan	HMDB0000929	ENSG00000115594	IL1R1	FALSE
172558	MR-link-2	bioa_020	tryptophan	IL1RAP:Q9NPH3:OID21126:v1:Neurology	IL1RAP:Q9NPH3:OID21126:v1:Neurology	3	-0.0672573	0.0536752	0.21019	PPP	Q9NPH3	Lotta et al.	tryptophan	HMDB0000929	ENSG00000196083	IL1RAP	FALSE
172560	MR-link-2	bioa_020	tryptophan	IL1RL1:Q01638:OID20250:v1:Cardiometabolic	IL1RL1:Q01638:OID20250:v1:Cardiometabolic	3	-0.0302545	0.0536708	0.572955	PPP	Q01638	Lotta et al.	tryptophan	HMDB0000929	ENSG00000115602	IL1RL1	FALSE
172562	MR-link-2	bioa_020	tryptophan	IL1RL2:Q9HB29:OID20487:v1:Inflammation	IL1RL2:Q9HB29:OID20487:v1:Inflammation	3	0.0139583	0.0573807	0.807805	PPP	Q9HB29	Lotta et al.	tryptophan	HMDB0000929	ENSG00000115598	IL1RL2	FALSE
172566	MR-link-2	bioa_020	tryptophan	INPP1:P49441:OID21345:v1:Oncology	INPP1:P49441:OID21345:v1:Oncology	3	0.0717828	0.0530757	0.176228	PPP	P49441	Lotta et al.	tryptophan	HMDB0000929	ENSG00000151689	INPP1	FALSE
172567	MR-link-2	bioa_020	tryptophan	INPPL1:O15357:OID21314:v1:Oncology	INPPL1:O15357:OID21314:v1:Oncology	3	0.0721356	0.0535675	0.178099	PPP	O15357	Lotta et al.	tryptophan	HMDB0000929	ENSG00000165458	INPPL1	FALSE
172569	MR-link-2	bioa_020	tryptophan	KDM3A:Q9Y4C1:OID30426:v1:Inflammation_II	KDM3A:Q9Y4C1:OID30426:v1:Inflammation_II	3	0.133326	0.0582737	0.0221414	PPP	Q9Y4C1	Lotta et al.	tryptophan	HMDB0000929	ENSG00000115548	KDM3A	FALSE
172570	MR-link-2	bioa_020	tryptophan	KHK:P50053:OID30241:v1:Cardiometabolic_II	KHK:P50053:OID30241:v1:Cardiometabolic_II	3	0.0473252	0.0549598	0.389189	PPP	P50053	Lotta et al.	tryptophan	HMDB0000929	ENSG00000138030	KHK	FALSE
172574	MR-link-2	bioa_020	tryptophan	KYNU:Q16719:OID20669:v1:Inflammation	KYNU:Q16719:OID20669:v1:Inflammation	3	-0.031261	0.0559387	0.576269	PPP	Q16719	Lotta et al.	tryptophan	HMDB0000929	ENSG00000115919	KYNU	FALSE
172577	MR-link-2	bioa_020	tryptophan	LYPLA2:O95372:OID30817:v1:Neurology_II	LYPLA2:O95372:OID30817:v1:Neurology_II	3	0.00956096	0.058366	0.86988	PPP	O95372	Lotta et al.	tryptophan	HMDB0000929	ENSG00000011009	LYPLA2	FALSE
172579	MR-link-2	bioa_020	tryptophan	MARS1:P56192:OID30658:v1:Inflammation_II	MARS1:P56192:OID30658:v1:Inflammation_II	3	0.0809389	0.0541732	0.135156	PPP	P56192	Lotta et al.	tryptophan	HMDB0000929	ENSG00000166986	MARS1	FALSE
172580	MR-link-2	bioa_020	tryptophan	MGLL:Q99685:OID20711:v1:Inflammation	MGLL:Q99685:OID20711:v1:Inflammation	3	0.0678674	0.0538695	0.207724	PPP	Q99685	Lotta et al.	tryptophan	HMDB0000929	ENSG00000074416	MGLL	FALSE
172584	MR-link-2	bioa_020	tryptophan	MSRA:Q9UJ68:OID21513:v1:Oncology	MSRA:Q9UJ68:OID21513:v1:Oncology	3	0.0834268	0.0558359	0.135139	PPP	Q9UJ68	Lotta et al.	tryptophan	HMDB0000929	ENSG00000175806	MSRA	FALSE
172587	MR-link-2	bioa_020	tryptophan	MTR:Q99707:OID30110:v1:Cardiometabolic_II	MTR:Q99707:OID30110:v1:Cardiometabolic_II	3	0.0431412	0.0569518	0.448748	PPP	Q99707	Lotta et al.	tryptophan	HMDB0000929	ENSG00000116984	MTR	FALSE
172588	MR-link-2	bioa_020	tryptophan	MVK:Q03426:OID20459:v1:Inflammation	MVK:Q03426:OID20459:v1:Inflammation	3	0.071442	0.0536077	0.182636	PPP	Q03426	Lotta et al.	tryptophan	HMDB0000929	ENSG00000110921	MVK	FALSE
172591	MR-link-2	bioa_020	tryptophan	NADK:O95544:OID20178:v1:Cardiometabolic	NADK:O95544:OID20178:v1:Cardiometabolic	3	0.0572188	0.0533886	0.283836	PPP	O95544	Lotta et al.	tryptophan	HMDB0000929	ENSG00000008130	NADK	FALSE
172594	MR-link-2	bioa_020	tryptophan	NAMPT:P43490:OID21227:v1:Oncology	NAMPT:P43490:OID21227:v1:Oncology	3	0.0370248	0.0615328	0.547369	PPP	P43490	Lotta et al.	tryptophan	HMDB0000929	ENSG00000105835	NAMPT	FALSE
172595	MR-link-2	bioa_020	tryptophan	NAPRT:Q6XQN6:OID31114:v1:Neurology_II	NAPRT:Q6XQN6:OID31114:v1:Neurology_II	3	0.00644354	0.0543495	0.905626	PPP	Q6XQN6	Lotta et al.	tryptophan	HMDB0000929	ENSG00000147813	NAPRT	FALSE
172596	MR-link-2	bioa_020	tryptophan	NARS1:O43776:OID31035:v1:Neurology_II	NARS1:O43776:OID31035:v1:Neurology_II	3	0.0983247	0.0530994	0.0640677	PPP	O43776	Lotta et al.	tryptophan	HMDB0000929	ENSG00000134440	NARS1	FALSE
172599	MR-link-2	bioa_020	tryptophan	NME1:P15531:OID30451:v1:Inflammation_II	NME1:P15531:OID30451:v1:Inflammation_II	3	-0.0392474	0.0537703	0.465446	PPP	P15531	Lotta et al.	tryptophan	HMDB0000929	ENSG00000239672	NME1	FALSE
172600	MR-link-2	bioa_020	tryptophan	NME3:Q13232:OID20789:v1:Inflammation	NME3:Q13232:OID20789:v1:Inflammation	3	-0.0549168	0.0673038	0.414526	PPP	Q13232	Lotta et al.	tryptophan	HMDB0000929	ENSG00000103024	NME3	FALSE
172601	MR-link-2	bioa_020	tryptophan	NOS1:P29475:OID20863:v1:Neurology	NOS1:P29475:OID20863:v1:Neurology	3	-0.0535688	0.0620436	0.387914	PPP	P29475	Lotta et al.	tryptophan	HMDB0000929	ENSG00000089250	NOS1	FALSE
172602	MR-link-2	bioa_020	tryptophan	NOS2:P35228:OID30087:v1:Cardiometabolic_II	NOS2:P35228:OID30087:v1:Cardiometabolic_II	3	-0.00336038	0.0530902	0.949531	PPP	P35228	Lotta et al.	tryptophan	HMDB0000929	ENSG00000007171	NOS2	FALSE
172603	MR-link-2	bioa_020	tryptophan	NOS3:P29474:OID20834:v1:Neurology	NOS3:P29474:OID20834:v1:Neurology	3	0.0450536	0.0627715	0.472917	PPP	P29474	Lotta et al.	tryptophan	HMDB0000929	ENSG00000164867	NOS3	FALSE
172604	MR-link-2	bioa_020	tryptophan	NPL:Q9BXD5:OID30329:v1:Cardiometabolic_II	NPL:Q9BXD5:OID30329:v1:Cardiometabolic_II	3	-0.0497212	0.0622157	0.424189	PPP	Q9BXD5	Lotta et al.	tryptophan	HMDB0000929	ENSG00000135838	NPL	FALSE
172608	MR-link-2	bioa_020	tryptophan	OPLAH:O14841:OID30201:v1:Cardiometabolic_II	OPLAH:O14841:OID30201:v1:Cardiometabolic_II	3	0.128688	0.0578972	0.0262358	PPP	O14841	Lotta et al.	tryptophan	HMDB0000929	ENSG00000178814	OPLAH	FALSE
172609	MR-link-2	bioa_020	tryptophan	OXCT1:P55809:OID30227:v1:Cardiometabolic_II	OXCT1:P55809:OID30227:v1:Cardiometabolic_II	3	0.0536705	0.0566401	0.343349	PPP	P55809	Lotta et al.	tryptophan	HMDB0000929	ENSG00000083720	OXCT1	FALSE
172613	MR-link-2	bioa_020	tryptophan	PAFAH1B3:Q15102:OID30998:v1:Neurology_II	PAFAH1B3:Q15102:OID30998:v1:Neurology_II	3	0.0752344	0.0603997	0.212908	PPP	Q15102	Lotta et al.	tryptophan	HMDB0000929	ENSG00000079462	PAFAH1B3	FALSE
172615	MR-link-2	bioa_020	tryptophan	PAM:P19021:OID20291:v1:Cardiometabolic	PAM:P19021:OID20291:v1:Cardiometabolic	3	0.000637042	0.0540017	0.990588	PPP	P19021	Lotta et al.	tryptophan	HMDB0000929	ENSG00000145730	PAM	FALSE
172618	MR-link-2	bioa_020	tryptophan	PCYT2:Q99447:OID31519:v1:Oncology_II	PCYT2:Q99447:OID31519:v1:Oncology_II	3	0.0713249	0.0536895	0.184023	PPP	Q99447	Lotta et al.	tryptophan	HMDB0000929	ENSG00000185813	PCYT2	FALSE
172621	MR-link-2	bioa_020	tryptophan	PHOSPHO1:Q8TCT1:OID20922:v1:Neurology	PHOSPHO1:Q8TCT1:OID20922:v1:Neurology	3	0.011416	0.0577115	0.843192	PPP	Q8TCT1	Lotta et al.	tryptophan	HMDB0000929	ENSG00000173868	PHOSPHO1	FALSE
172622	MR-link-2	bioa_020	tryptophan	PHYKPL:Q8IUZ5:OID30634:v1:Inflammation_II	PHYKPL:Q8IUZ5:OID30634:v1:Inflammation_II	3	0.03596	0.0540184	0.505603	PPP	Q8IUZ5	Lotta et al.	tryptophan	HMDB0000929	ENSG00000175309	PHYKPL	FALSE
172625	MR-link-2	bioa_020	tryptophan	PKLR:P30613:OID20682:v1:Inflammation	PKLR:P30613:OID20682:v1:Inflammation	3	-0.0678319	0.0648966	0.295917	PPP	P30613	Lotta et al.	tryptophan	HMDB0000929	ENSG00000143627	PKLR	FALSE
172626	MR-link-2	bioa_020	tryptophan	PLA2G7:Q13093:OID21105:v1:Neurology	PLA2G7:Q13093:OID21105:v1:Neurology	3	-0.00484462	0.0527138	0.926774	PPP	Q13093	Lotta et al.	tryptophan	HMDB0000929	ENSG00000146070	PLA2G7	FALSE
172630	MR-link-2	bioa_020	tryptophan	PMVK:Q15126:OID20850:v1:Neurology	PMVK:Q15126:OID20850:v1:Neurology	3	0.0691904	0.0542278	0.201984	PPP	Q15126	Lotta et al.	tryptophan	HMDB0000929	ENSG00000163344	PMVK	FALSE
172633	MR-link-2	bioa_020	tryptophan	PPT1:P50897:OID30947:v1:Neurology_II	PPT1:P50897:OID30947:v1:Neurology_II	3	-0.046875	0.0531992	0.378252	PPP	P50897	Lotta et al.	tryptophan	HMDB0000929	ENSG00000131238	PPT1	FALSE
172635	MR-link-2	bioa_020	tryptophan	RAB10:P61026:OID30357:v1:Cardiometabolic_II	RAB10:P61026:OID30357:v1:Cardiometabolic_II	3	0.0160366	0.0534184	0.76402	PPP	P61026	Lotta et al.	tryptophan	HMDB0000929	ENSG00000084733	RAB10	FALSE
172638	MR-link-2	bioa_020	tryptophan	RAB27B:O00194:OID30354:v1:Cardiometabolic_II	RAB27B:O00194:OID30354:v1:Cardiometabolic_II	3	0.0384969	0.0534113	0.471055	PPP	O00194	Lotta et al.	tryptophan	HMDB0000929	ENSG00000041353	RAB27B	FALSE
172639	MR-link-2	bioa_020	tryptophan	RAB2B:Q8WUD1:OID31362:v1:Oncology_II	RAB2B:Q8WUD1:OID31362:v1:Oncology_II	3	0.0484579	0.0537896	0.367653	PPP	Q8WUD1	Lotta et al.	tryptophan	HMDB0000929	ENSG00000129472	RAB2B	FALSE
172640	MR-link-2	bioa_020	tryptophan	RAB6B:Q9NRW1:OID20817:v1:Neurology	RAB6B:Q9NRW1:OID20817:v1:Neurology	3	0.0134536	0.0522336	0.796742	PPP	Q9NRW1	Lotta et al.	tryptophan	HMDB0000929	ENSG00000154917	RAB6B	FALSE
172642	MR-link-2	bioa_020	tryptophan	RAC3:P60763:OID30958:v1:Neurology_II	RAC3:P60763:OID30958:v1:Neurology_II	3	-0.0772026	0.0535293	0.149232	PPP	P60763	Lotta et al.	tryptophan	HMDB0000929	ENSG00000169750	RAC3	FALSE
172643	MR-link-2	bioa_020	tryptophan	RALB:P11234:OID30567:v1:Inflammation_II	RALB:P11234:OID30567:v1:Inflammation_II	3	0.0217737	0.0534228	0.683587	PPP	P11234	Lotta et al.	tryptophan	HMDB0000929	ENSG00000144118	RALB	FALSE
172644	MR-link-2	bioa_020	tryptophan	RAP1A:P62834:OID30452:v1:Inflammation_II	RAP1A:P62834:OID30452:v1:Inflammation_II	3	0.0218985	0.0533822	0.681643	PPP	P62834	Lotta et al.	tryptophan	HMDB0000929	ENSG00000116473	RAP1A	FALSE
172646	MR-link-2	bioa_020	tryptophan	RBKS:Q9H477:OID20986:v1:Neurology	RBKS:Q9H477:OID20986:v1:Neurology	3	-0.0594547	0.0634811	0.348978	PPP	Q9H477	Lotta et al.	tryptophan	HMDB0000929	ENSG00000171174	RBKS	FALSE
172652	MR-link-2	bioa_020	tryptophan	SAT1:P21673:OID30111:v1:Cardiometabolic_II	SAT1:P21673:OID30111:v1:Cardiometabolic_II	3	-0.0578723	0.0534567	0.278985	PPP	P21673	Lotta et al.	tryptophan	HMDB0000929	ENSG00000130066	SAT1	FALSE
172654	MR-link-2	bioa_020	tryptophan	SAT2:Q96F10:OID31306:v1:Oncology_II	SAT2:Q96F10:OID31306:v1:Oncology_II	3	0.0822886	0.0552926	0.136688	PPP	Q96F10	Lotta et al.	tryptophan	HMDB0000929	ENSG00000141504	SAT2	FALSE
172655	MR-link-2	bioa_020	tryptophan	SCLY:Q96I15:OID21425:v1:Oncology	SCLY:Q96I15:OID21425:v1:Oncology	3	0.0495691	0.0535489	0.354613	PPP	Q96I15	Lotta et al.	tryptophan	HMDB0000929	ENSG00000132330	SCLY	FALSE
172656	MR-link-2	bioa_020	tryptophan	SDHB:P21912:OID31436:v1:Oncology_II	SDHB:P21912:OID31436:v1:Oncology_II	3	0.10924	0.0543227	0.0443319	PPP	P21912	Lotta et al.	tryptophan	HMDB0000929	ENSG00000117118	SDHB	FALSE
172660	MR-link-2	bioa_020	tryptophan	SETMAR:Q53H47:OID20948:v1:Neurology	SETMAR:Q53H47:OID20948:v1:Neurology	3	-0.00851201	0.0600224	0.887227	PPP	Q53H47	Lotta et al.	tryptophan	HMDB0000929	ENSG00000170364	SETMAR	FALSE
172661	MR-link-2	bioa_020	tryptophan	SHMT1:P34896:OID20714:v1:Inflammation	SHMT1:P34896:OID20714:v1:Inflammation	3	0.00290536	0.0536619	0.956822	PPP	P34896	Lotta et al.	tryptophan	HMDB0000929	ENSG00000176974	SHMT1	FALSE
172662	MR-link-2	bioa_020	tryptophan	SIRT1:Q96EB6:OID30439:v1:Inflammation_II	SIRT1:Q96EB6:OID30439:v1:Inflammation_II	3	0.204358	0.0555662	0.000235315	PPP	Q96EB6	Lotta et al.	tryptophan	HMDB0000929	ENSG00000096717	SIRT1	FALSE
172664	MR-link-2	bioa_020	tryptophan	SIRT2:Q8IXJ6:OID21375:v1:Oncology	SIRT2:Q8IXJ6:OID21375:v1:Oncology	3	0.049433	0.0543524	0.363092	PPP	Q8IXJ6	Lotta et al.	tryptophan	HMDB0000929	ENSG00000068903	SIRT2	FALSE
172667	MR-link-2	bioa_020	tryptophan	SLC16A1:P53985:OID20799:v1:Neurology	SLC16A1:P53985:OID20799:v1:Neurology	3	0.0280896	0.0653608	0.667369	PPP	P53985	Lotta et al.	tryptophan	HMDB0000929	ENSG00000155380	SLC16A1	FALSE
172668	MR-link-2	bioa_020	tryptophan	SLC1A4:P43007:OID30926:v1:Neurology_II	SLC1A4:P43007:OID30926:v1:Neurology_II	3	-0.0922611	0.0536125	0.0852713	PPP	P43007	Lotta et al.	tryptophan	HMDB0000929	ENSG00000115902	SLC1A4	FALSE
172671	MR-link-2	bioa_020	tryptophan	SMPD3:Q9NY59:OID30477:v1:Inflammation_II	SMPD3:Q9NY59:OID30477:v1:Inflammation_II	3	0.146844	0.0617625	0.0174273	PPP	Q9NY59	Lotta et al.	tryptophan	HMDB0000929	ENSG00000103056	SMPD3	FALSE
172672	MR-link-2	bioa_020	tryptophan	SMS:P52788:OID30853:v1:Neurology_II	SMS:P52788:OID30853:v1:Neurology_II	3	0.0954813	0.0542944	0.0786481	PPP	P52788	Lotta et al.	tryptophan	HMDB0000929	ENSG00000102172	SMS	FALSE
172676	MR-link-2	bioa_020	tryptophan	SPTLC1:O15269:OID31086:v1:Neurology_II	SPTLC1:O15269:OID31086:v1:Neurology_II	3	0.118483	0.0554501	0.0326186	PPP	O15269	Lotta et al.	tryptophan	HMDB0000929	ENSG00000090054	SPTLC1	FALSE
172678	MR-link-2	bioa_020	tryptophan	SULT1A1:P50225:OID21031:v1:Neurology	SULT1A1:P50225:OID21031:v1:Neurology	3	0.0798673	0.0538927	0.138349	PPP	P50225	Lotta et al.	tryptophan	HMDB0000929	ENSG00000196502	SULT1A1	FALSE
172680	MR-link-2	bioa_020	tryptophan	SUOX:P51687:OID31031:v1:Neurology_II	SUOX:P51687:OID31031:v1:Neurology_II	3	0.137342	0.0518586	0.00808755	PPP	P51687	Lotta et al.	tryptophan	HMDB0000929	ENSG00000139531	SUOX	FALSE
172681	MR-link-2	bioa_020	tryptophan	TARS1:P26639:OID31343:v1:Oncology_II	TARS1:P26639:OID31343:v1:Oncology_II	3	0.15872	0.0575257	0.00579588	PPP	P26639	Lotta et al.	tryptophan	HMDB0000929	ENSG00000113407	TARS	FALSE
172682	MR-link-2	bioa_020	tryptophan	TDO2:P48775:OID30910:v1:Neurology_II	TDO2:P48775:OID30910:v1:Neurology_II	3	-0.134941	0.0604926	0.0257012	PPP	P48775	Lotta et al.	tryptophan	HMDB0000929	ENSG00000151790	TDO2	FALSE
172683	MR-link-2	bioa_020	tryptophan	THTPA:Q9BU02:OID31375:v1:Oncology_II	THTPA:Q9BU02:OID31375:v1:Oncology_II	3	0.0296599	0.0533362	0.578148	PPP	Q9BU02	Lotta et al.	tryptophan	HMDB0000929	ENSG00000259431	THTPA	FALSE
172685	MR-link-2	bioa_020	tryptophan	TIGAR:Q9NQ88:OID20894:v1:Neurology	TIGAR:Q9NQ88:OID20894:v1:Neurology	3	0.0650596	0.0689495	0.345382	PPP	Q9NQ88	Lotta et al.	tryptophan	HMDB0000929	ENSG00000078237	TIGAR	FALSE
172687	MR-link-2	bioa_020	tryptophan	TK1:P04183:OID31294:v1:Oncology_II	TK1:P04183:OID31294:v1:Oncology_II	3	0.066018	0.0533169	0.215635	PPP	P04183	Lotta et al.	tryptophan	HMDB0000929	ENSG00000167900	TK1	FALSE
172689	MR-link-2	bioa_020	tryptophan	TPK1:Q9H3S4:OID30338:v1:Cardiometabolic_II	TPK1:Q9H3S4:OID30338:v1:Cardiometabolic_II	3	-0.028458	0.0604622	0.637874	PPP	Q9H3S4	Lotta et al.	tryptophan	HMDB0000929	ENSG00000196511	TPK1	FALSE
172690	MR-link-2	bioa_020	tryptophan	TREH:O43280:OID30388:v1:Cardiometabolic_II	TREH:O43280:OID30388:v1:Cardiometabolic_II	3	-0.0265948	0.0566668	0.638841	PPP	O43280	Lotta et al.	tryptophan	HMDB0000929	ENSG00000118094	TREH	FALSE
172691	MR-link-2	bioa_020	tryptophan	TYMP:P19971:OID20234:v1:Cardiometabolic	TYMP:P19971:OID20234:v1:Cardiometabolic	3	0.0430099	0.0534351	0.420878	PPP	P19971	Lotta et al.	tryptophan	HMDB0000929	ENSG00000025708	TYMP	FALSE
172693	MR-link-2	bioa_020	tryptophan	UPB1:Q9UBR1:OID30352:v1:Cardiometabolic_II	UPB1:Q9UBR1:OID30352:v1:Cardiometabolic_II	3	0.041674	0.0563277	0.459392	PPP	Q9UBR1	Lotta et al.	tryptophan	HMDB0000929	ENSG00000100024	UPB1	FALSE
172695	MR-link-2	bioa_020	tryptophan	VNN1:O95497:OID30711:v1:Inflammation_II	VNN1:O95497:OID30711:v1:Inflammation_II	3	-0.0400823	0.0564173	0.477419	PPP	O95497	Lotta et al.	tryptophan	HMDB0000929	ENSG00000112299	VNN1	FALSE
172696	MR-link-2	bioa_020	tryptophan	VNN2:O95498:OID21310:v1:Oncology	VNN2:O95498:OID21310:v1:Oncology	3	0.0332218	0.0679807	0.625058	PPP	O95498	Lotta et al.	tryptophan	HMDB0000929	ENSG00000112303	VNN2	FALSE
172697	MR-link-2	bioa_020	tryptophan	WARS:P23381:OID21084:v1:Neurology	WARS:P23381:OID21084:v1:Neurology	3	0.278734	0.0650993	1.85491e-05	PPP	P23381	Lotta et al.	tryptophan	HMDB0000929	ENSG00000140105	WARS	FALSE
172698	MR-link-2	bioa_020	tryptophan	YARS1:P54577:OID31494:v1:Oncology_II	YARS1:P54577:OID31494:v1:Oncology_II	3	0.113648	0.0574888	0.0480554	PPP	P54577	Lotta et al.	tryptophan	HMDB0000929	ENSG00000134684	YARS	FALSE
172699	MR-link-2	bioa_021	tyrosine	10024_44_HOGA1_HOGA1	10024_44_HOGA1_HOGA1	17	-0.0379418	0.0416667	0.362506	DeCODE	Q86XE5	Lotta et al.	tyrosine	HMDB0000158	ENSG00000241935	HOGA1	FALSE
172700	MR-link-2	bioa_021	tyrosine	10086_39_CBS_CBS	10086_39_CBS_CBS	17	0.0427901	0.0392491	0.275617	DeCODE	P35520	Lotta et al.	tyrosine	HMDB0000158	ENSG00000160200	CBS	FALSE
172701	MR-link-2	bioa_021	tyrosine	10531_18_NRAS_RASN	10531_18_NRAS_RASN	17	0.0467981	0.038132	0.219723	DeCODE	P01111	Lotta et al.	tyrosine	HMDB0000158	ENSG00000213281	NRAS	FALSE
172702	MR-link-2	bioa_021	tyrosine	10612_18_PLOD3_PLOD3	10612_18_PLOD3_PLOD3	17	0.0879855	0.0421966	0.0370574	DeCODE	O60568	Lotta et al.	tyrosine	HMDB0000158	ENSG00000106397	PLOD3	FALSE
172703	MR-link-2	bioa_021	tyrosine	11098_1_PDXK_PDXK	11098_1_PDXK_PDXK	17	0.0287281	0.0404414	0.477478	DeCODE	O00764	Lotta et al.	tyrosine	HMDB0000158	ENSG00000160209	PDXK	FALSE
172704	MR-link-2	bioa_021	tyrosine	11241_8_ASL_ARLY	11241_8_ASL_ARLY	17	-0.0339948	0.0402136	0.397911	DeCODE	P04424	Lotta et al.	tyrosine	HMDB0000158	ENSG00000126522	ASL	FALSE
172705	MR-link-2	bioa_021	tyrosine	11247_20_NAGS_NAGS	11247_20_NAGS_NAGS	17	-0.0432084	0.0430306	0.315314	DeCODE	Q8N159	Lotta et al.	tyrosine	HMDB0000158	ENSG00000161653	NAGS	FALSE
172706	MR-link-2	bioa_021	tyrosine	11280_6_GAD1_DCE1	11280_6_GAD1_DCE1	17	-0.0221207	0.042746	0.604813	DeCODE	Q99259	Lotta et al.	tyrosine	HMDB0000158	ENSG00000128683	GAD1	FALSE
172707	MR-link-2	bioa_021	tyrosine	11348_132_P4HA2_P4HA2	11348_132_P4HA2_P4HA2	17	-0.0297324	0.0409863	0.468193	DeCODE	O15460	Lotta et al.	tyrosine	HMDB0000158	ENSG00000072682	P4HA2	FALSE
172708	MR-link-2	bioa_021	tyrosine	11361_73_TYMP_TP	11361_73_TYMP_TP	17	-0.00348424	0.0370478	0.925072	DeCODE	P19971	Lotta et al.	tyrosine	HMDB0000158	ENSG00000025708	TYMP	FALSE
172709	MR-link-2	bioa_021	tyrosine	11368_32_AK2_KAD2	11368_32_AK2_KAD2	17	0.0425577	0.0383354	0.266939	DeCODE	P54819	Lotta et al.	tyrosine	HMDB0000158	ENSG00000004455	AK2	FALSE
172710	MR-link-2	bioa_021	tyrosine	11377_19_ADH7_ADH7	11377_19_ADH7_ADH7	17	-0.0149101	0.0378545	0.69367	DeCODE	P40394	Lotta et al.	tyrosine	HMDB0000158	ENSG00000196344	ADH7	FALSE
172711	MR-link-2	bioa_021	tyrosine	11381_56_PRPS1_PRPS1	11381_56_PRPS1_PRPS1	17	-0.0247509	0.0391322	0.527064	DeCODE	P60891	Lotta et al.	tyrosine	HMDB0000158	ENSG00000147224	PRPS1	FALSE
172712	MR-link-2	bioa_021	tyrosine	11382_5_BLVRA_BIEA	11382_5_BLVRA_BIEA	17	0.0279819	0.0411698	0.496713	DeCODE	P53004	Lotta et al.	tyrosine	HMDB0000158	ENSG00000106605	BLVRA	FALSE
172713	MR-link-2	bioa_021	tyrosine	11391_69_MVK_MVK	11391_69_MVK_MVK	17	0.0478637	0.0423454	0.258342	DeCODE	Q03426	Lotta et al.	tyrosine	HMDB0000158	ENSG00000110921	MVK	FALSE
172714	MR-link-2	bioa_021	tyrosine	11402_17_KMT2C_KMT2C	11402_17_KMT2C_KMT2C	17	0.0369331	0.0449678	0.411462	DeCODE	Q8NEZ4	Lotta et al.	tyrosine	HMDB0000158	ENSG00000055609	KMT2C	FALSE
172715	MR-link-2	bioa_021	tyrosine	11424_4_FAH_FAAA	11424_4_FAH_FAAA	17	0.0016355	0.0390052	0.966554	DeCODE	P16930	Lotta et al.	tyrosine	HMDB0000158	ENSG00000103876	FAH	FALSE
172716	MR-link-2	bioa_021	tyrosine	11441_11_PYGL_PYGL	11441_11_PYGL_PYGL	17	-0.0288834	0.0402914	0.473459	DeCODE	P06737	Lotta et al.	tyrosine	HMDB0000158	ENSG00000100504	PYGL	FALSE
172717	MR-link-2	bioa_021	tyrosine	11448_34_GALK1_GALK1	11448_34_GALK1_GALK1	17	0.0695024	0.0415683	0.0945239	DeCODE	P51570	Lotta et al.	tyrosine	HMDB0000158	ENSG00000108479	GALK1	FALSE
172718	MR-link-2	bioa_021	tyrosine	11572_4_DNM2_DYN2	11572_4_DNM2_DYN2	17	0.0276702	0.0385779	0.473216	DeCODE	P50570	Lotta et al.	tyrosine	HMDB0000158	ENSG00000079805	DNM2	FALSE
172719	MR-link-2	bioa_021	tyrosine	11645_9_P4HA1_P4HA1	11645_9_P4HA1_P4HA1	17	0.00909343	0.0410757	0.824795	DeCODE	P13674	Lotta et al.	tyrosine	HMDB0000158	ENSG00000122884	P4HA1	FALSE
172720	MR-link-2	bioa_021	tyrosine	11653_69_SLC6A9_SC6A9	11653_69_SLC6A9_SC6A9	17	-0.0305525	0.0473126	0.518436	DeCODE	P48067	Lotta et al.	tyrosine	HMDB0000158	ENSG00000196517	SLC6A9	FALSE
172721	MR-link-2	bioa_021	tyrosine	11709_29_CPT1B_CPT1B	11709_29_CPT1B_CPT1B	17	-0.0699782	0.0403554	0.0829096	DeCODE	Q92523	Lotta et al.	tyrosine	HMDB0000158	ENSG00000205560	CPT1B	FALSE
172722	MR-link-2	bioa_021	tyrosine	12018_84_TPK1_TPK1	12018_84_TPK1_TPK1	17	0.0166039	0.0393919	0.673386	DeCODE	Q9H3S4	Lotta et al.	tyrosine	HMDB0000158	ENSG00000196511	TPK1	FALSE
172723	MR-link-2	bioa_021	tyrosine	12334_25_SHMT1_cSHMT	12334_25_SHMT1_cSHMT	17	-0.0228719	0.0400755	0.568189	DeCODE	P34896	Lotta et al.	tyrosine	HMDB0000158	ENSG00000176974	SHMT1	FALSE
172724	MR-link-2	bioa_021	tyrosine	12340_17_AARS_SYAC	12340_17_AARS_SYAC	17	-0.0385116	0.0402789	0.33901	DeCODE	P49588	Lotta et al.	tyrosine	HMDB0000158	ENSG00000090861	AARS	FALSE
172725	MR-link-2	bioa_021	tyrosine	12348_46_SARS2_SYSM	12348_46_SARS2_SYSM	17	0.00516657	0.0367346	0.88815	DeCODE	Q9NP81	Lotta et al.	tyrosine	HMDB0000158	ENSG00000104835	SARS2	FALSE
172726	MR-link-2	bioa_021	tyrosine	12374_8_PAFAH1B3_PA1B3	12374_8_PAFAH1B3_PA1B3	17	0.015655	0.0381937	0.681891	DeCODE	Q15102	Lotta et al.	tyrosine	HMDB0000158	ENSG00000079462	PAFAH1B3	FALSE
172727	MR-link-2	bioa_021	tyrosine	12395_86_DARS2_SYDM	12395_86_DARS2_SYDM	17	-0.00838294	0.0369867	0.820698	DeCODE	Q6PI48	Lotta et al.	tyrosine	HMDB0000158	ENSG00000117593	DARS2	FALSE
172728	MR-link-2	bioa_021	tyrosine	12422_143_ALOX15B_LX15B	12422_143_ALOX15B_LX15B	17	0.0435746	0.037868	0.249857	DeCODE	O15296	Lotta et al.	tyrosine	HMDB0000158	ENSG00000179593	ALOX15B	FALSE
172729	MR-link-2	bioa_021	tyrosine	12425_104_ARF6_ARF6	12425_104_ARF6_ARF6	17	0.0237782	0.0424156	0.575071	DeCODE	P62330	Lotta et al.	tyrosine	HMDB0000158	ENSG00000165527	ARF6	FALSE
172730	MR-link-2	bioa_021	tyrosine	12428_2_LYPLAL1_LYPL1	12428_2_LYPLAL1_LYPL1	17	-0.00839513	0.0414567	0.839523	DeCODE	Q5VWZ2	Lotta et al.	tyrosine	HMDB0000158	ENSG00000143353	LYPLAL1	FALSE
172731	MR-link-2	bioa_021	tyrosine	12450_42_PMVK_PMVK	12450_42_PMVK_PMVK	17	0.0246982	0.043054	0.5662	DeCODE	Q15126	Lotta et al.	tyrosine	HMDB0000158	ENSG00000163344	PMVK	FALSE
172732	MR-link-2	bioa_021	tyrosine	12462_20_SETMAR_SETMR	12462_20_SETMAR_SETMR	17	-0.00446336	0.0410481	0.913413	DeCODE	Q53H47	Lotta et al.	tyrosine	HMDB0000158	ENSG00000170364	SETMAR	FALSE
172733	MR-link-2	bioa_021	tyrosine	12476_50_TIGAR_TIGAR	12476_50_TIGAR_TIGAR	17	0.0433681	0.0439564	0.32383	DeCODE	Q9NQ88	Lotta et al.	tyrosine	HMDB0000158	ENSG00000078237	TIGAR	FALSE
172734	MR-link-2	bioa_021	tyrosine	12507_16_ITPKC_IP3KC	12507_16_ITPKC_IP3KC	17	0.0169271	0.0410843	0.680333	DeCODE	Q96DU7	Lotta et al.	tyrosine	HMDB0000158	ENSG00000086544	ITPKC	FALSE
172735	MR-link-2	bioa_021	tyrosine	12515_45_UCK2_UCK2	12515_45_UCK2_UCK2	17	0.0200293	0.0445334	0.652885	DeCODE	Q9BZX2	Lotta et al.	tyrosine	HMDB0000158	ENSG00000143179	UCK2	FALSE
172736	MR-link-2	bioa_021	tyrosine	12524_18_SAT2_SAT2	12524_18_SAT2_SAT2	17	0.0254761	0.0414208	0.538518	DeCODE	Q96F10	Lotta et al.	tyrosine	HMDB0000158	ENSG00000141504	SAT2	FALSE
172737	MR-link-2	bioa_021	tyrosine	12581_39_IMPA2_IMPA2	12581_39_IMPA2_IMPA2	17	0.0097025	0.0439827	0.825405	DeCODE	O14732	Lotta et al.	tyrosine	HMDB0000158	ENSG00000141401	IMPA2	FALSE
172738	MR-link-2	bioa_021	tyrosine	12632_14_NAT1_ARY1	12632_14_NAT1_ARY1	17	0.00698068	0.0449958	0.87671	DeCODE	P18440	Lotta et al.	tyrosine	HMDB0000158	ENSG00000171428	NAT1	FALSE
172739	MR-link-2	bioa_021	tyrosine	12636_113_SMYD2_SMYD2	12636_113_SMYD2_SMYD2	17	0.00508924	0.0382083	0.894037	DeCODE	Q9NRG4	Lotta et al.	tyrosine	HMDB0000158	ENSG00000143499	SMYD2	FALSE
172740	MR-link-2	bioa_021	tyrosine	12637_7_CRAT_CACP	12637_7_CRAT_CACP	17	0.00475128	0.0391257	0.903345	DeCODE	P43155	Lotta et al.	tyrosine	HMDB0000158	ENSG00000095321	CRAT	FALSE
172741	MR-link-2	bioa_021	tyrosine	12641_3_INPP5B_I5P2	12641_3_INPP5B_I5P2	17	0.019	0.0393928	0.629578	DeCODE	P32019	Lotta et al.	tyrosine	HMDB0000158	ENSG00000204084	INPP5B	FALSE
172742	MR-link-2	bioa_021	tyrosine	12644_63_ADSS_PURA2	12644_63_ADSS_PURA2	17	0.087227	0.0437243	0.0460504	DeCODE	P30520	Lotta et al.	tyrosine	HMDB0000158	ENSG00000035687	ADSS	FALSE
172743	MR-link-2	bioa_021	tyrosine	12647_52_SETD2_SETD2	12647_52_SETD2_SETD2	17	0.0112547	0.0423685	0.790518	DeCODE	Q9BYW2	Lotta et al.	tyrosine	HMDB0000158	ENSG00000181555	SETD2	FALSE
172744	MR-link-2	bioa_021	tyrosine	12658_72_PANK3_PANK3	12658_72_PANK3_PANK3	17	0.00977322	0.0428545	0.819603	DeCODE	Q9H999	Lotta et al.	tyrosine	HMDB0000158	ENSG00000120137	PANK3	FALSE
172745	MR-link-2	bioa_021	tyrosine	12667_2_GDA_GUAD	12667_2_GDA_GUAD	17	0.0205544	0.0453121	0.650103	DeCODE	Q9Y2T3	Lotta et al.	tyrosine	HMDB0000158	ENSG00000119125	GDA	FALSE
172746	MR-link-2	bioa_021	tyrosine	12675_14_DARS_SYDC	12675_14_DARS_SYDC	17	0.00309382	0.0392919	0.93724	DeCODE	P14868	Lotta et al.	tyrosine	HMDB0000158	ENSG00000115866	DARS	FALSE
172747	MR-link-2	bioa_021	tyrosine	12686_15_MPST_THTM	12686_15_MPST_THTM	17	0.0159276	0.0440562	0.717704	DeCODE	P25325	Lotta et al.	tyrosine	HMDB0000158	ENSG00000128309	MPST	FALSE
172748	MR-link-2	bioa_021	tyrosine	12691_44_SHMT2_GLYM	12691_44_SHMT2_GLYM	17	-0.009834	0.0373352	0.792244	DeCODE	P34897	Lotta et al.	tyrosine	HMDB0000158	ENSG00000182199	SHMT2	FALSE
172749	MR-link-2	bioa_021	tyrosine	12692_56_DOT1L_DOT1L	12692_56_DOT1L_DOT1L	17	-0.0179048	0.0434871	0.68054	DeCODE	Q8TEK3	Lotta et al.	tyrosine	HMDB0000158	ENSG00000104885	DOT1L	FALSE
172750	MR-link-2	bioa_021	tyrosine	12697_30_PIP4K2A_PI42A	12697_30_PIP4K2A_PI42A	17	0.0226402	0.0384002	0.555469	DeCODE	P48426	Lotta et al.	tyrosine	HMDB0000158	ENSG00000150867	PIP4K2A	FALSE
172751	MR-link-2	bioa_021	tyrosine	12700_9_ACLY_ACLY	12700_9_ACLY_ACLY	17	0.0272731	0.0433569	0.529326	DeCODE	P53396	Lotta et al.	tyrosine	HMDB0000158	ENSG00000131473	ACLY	FALSE
172752	MR-link-2	bioa_021	tyrosine	12786_61_GPCPD1_GDE5	12786_61_GPCPD1_GDE5	17	0.00777056	0.0420783	0.853489	DeCODE	Q9NPB8	Lotta et al.	tyrosine	HMDB0000158	ENSG00000125772	GPCPD1	FALSE
172753	MR-link-2	bioa_021	tyrosine	12812_25_ACYP2_ACYP2	12812_25_ACYP2_ACYP2	17	0.0035371	0.0384926	0.926785	DeCODE	P14621	Lotta et al.	tyrosine	HMDB0000158	ENSG00000170634	ACYP2	FALSE
172754	MR-link-2	bioa_021	tyrosine	12815_9_IARS_SYIC	12815_9_IARS_SYIC	17	0.0255313	0.0383792	0.505898	DeCODE	P41252	Lotta et al.	tyrosine	HMDB0000158	ENSG00000196305	IARS	FALSE
172755	MR-link-2	bioa_021	tyrosine	12818_159_SLC14A2_UT2	12818_159_SLC14A2_UT2	17	0.0415394	0.0415181	0.317063	DeCODE	Q15849	Lotta et al.	tyrosine	HMDB0000158	ENSG00000132874	SLC14A2	FALSE
172756	MR-link-2	bioa_021	tyrosine	12881_17_RDH16_RDH16	12881_17_RDH16_RDH16	17	0.0304402	0.0391757	0.437148	DeCODE	O75452	Lotta et al.	tyrosine	HMDB0000158	ENSG00000139547	RDH16	FALSE
172757	MR-link-2	bioa_021	tyrosine	12895_28_DGKB_DGKB	12895_28_DGKB_DGKB	17	-0.029534	0.0414678	0.476332	DeCODE	Q9Y6T7	Lotta et al.	tyrosine	HMDB0000158	ENSG00000136267	DGKB	FALSE
172758	MR-link-2	bioa_021	tyrosine	12960_9_GCK_HXK4	12960_9_GCK_HXK4	17	0.0290544	0.0425738	0.494955	DeCODE	P35557	Lotta et al.	tyrosine	HMDB0000158	ENSG00000106633	GCK	FALSE
172759	MR-link-2	bioa_021	tyrosine	13059_33_RFK_RIFK	13059_33_RFK_RIFK	17	0.0160069	0.0386632	0.678868	DeCODE	Q969G6	Lotta et al.	tyrosine	HMDB0000158	ENSG00000135002	RFK	FALSE
172760	MR-link-2	bioa_021	tyrosine	13083_18_VARS_SYVC	13083_18_VARS_SYVC	17	-0.0733578	0.0393578	0.0623403	DeCODE	P26640	Lotta et al.	tyrosine	HMDB0000158	ENSG00000204394	VARS1	FALSE
172761	MR-link-2	bioa_021	tyrosine	13130_150_HK2_HXK2	13130_150_HK2_HXK2	17	0.019581	0.0396566	0.621472	DeCODE	P52789	Lotta et al.	tyrosine	HMDB0000158	ENSG00000159399	HK2	FALSE
172762	MR-link-2	bioa_021	tyrosine	13131_5_HK1_HXK1	13131_5_HK1_HXK1	17	-0.0497979	0.0406279	0.22031	DeCODE	P19367	Lotta et al.	tyrosine	HMDB0000158	ENSG00000156515	HK1	FALSE
172763	MR-link-2	bioa_021	tyrosine	13430_50_SLC14A1_UT1	13430_50_SLC14A1_UT1	17	-0.00931017	0.0426329	0.827133	DeCODE	Q13336	Lotta et al.	tyrosine	HMDB0000158	ENSG00000141469	SLC14A1	FALSE
172764	MR-link-2	bioa_021	tyrosine	13473_55_ITPKA_IP3KA	13473_55_ITPKA_IP3KA	17	0.00907039	0.0409037	0.824509	DeCODE	P23677	Lotta et al.	tyrosine	HMDB0000158	ENSG00000137825	ITPKA	FALSE
172765	MR-link-2	bioa_021	tyrosine	13494_6_CERS5_CERS5	13494_6_CERS5_CERS5	17	-0.0164881	0.0428601	0.700463	DeCODE	Q8N5B7	Lotta et al.	tyrosine	HMDB0000158	ENSG00000139624	CERS5	FALSE
172766	MR-link-2	bioa_021	tyrosine	13498_1_MIOX_MIOX	13498_1_MIOX_MIOX	16	-0.00774709	0.0428364	0.856483	DeCODE	Q9UGB7	Lotta et al.	tyrosine	HMDB0000158	ENSG00000100253	MIOX	FALSE
172767	MR-link-2	bioa_021	tyrosine	13595_20_THTPA_THTPA	13595_20_THTPA_THTPA	17	0.0197829	0.0393461	0.61511	DeCODE	Q9BU02	Lotta et al.	tyrosine	HMDB0000158	ENSG00000259431	THTPA	FALSE
172768	MR-link-2	bioa_021	tyrosine	13596_3_RAB27B_RB27B	13596_3_RAB27B_RB27B	17	-0.0317723	0.0411251	0.439773	DeCODE	O00194	Lotta et al.	tyrosine	HMDB0000158	ENSG00000041353	RAB27B	FALSE
172769	MR-link-2	bioa_021	tyrosine	13623_4_MLL2_MLL2	13623_4_MLL2_MLL2	17	0.0014376	0.0430953	0.973389	DeCODE	O14686	Lotta et al.	tyrosine	HMDB0000158	ENSG00000167548	KMT2D	FALSE
172770	MR-link-2	bioa_021	tyrosine	13624_17_NADK_NADK	13624_17_NADK_NADK	16	0.00167772	0.0403656	0.966847	DeCODE	O95544	Lotta et al.	tyrosine	HMDB0000158	ENSG00000008130	NADK	FALSE
172771	MR-link-2	bioa_021	tyrosine	13689_2_ODC1_Ornithine_decarboxylase	13689_2_ODC1_Ornithine_decarboxylase	17	-0.0289014	0.0408945	0.479734	DeCODE	P11926	Lotta et al.	tyrosine	HMDB0000158	ENSG00000115758	ODC1	FALSE
172772	MR-link-2	bioa_021	tyrosine	13936_24_PGK2_PGK2	13936_24_PGK2_PGK2	17	-0.0113996	0.0413155	0.782613	DeCODE	P07205	Lotta et al.	tyrosine	HMDB0000158	ENSG00000170950	PGK2	FALSE
172773	MR-link-2	bioa_021	tyrosine	13941_82_FARS2_SYFM	13941_82_FARS2_SYFM	17	-0.0416452	0.043566	0.339117	DeCODE	O95363	Lotta et al.	tyrosine	HMDB0000158	ENSG00000145982	FARS2	FALSE
172774	MR-link-2	bioa_021	tyrosine	13947_371_NUDT12_NUD12	13947_371_NUDT12_NUD12	17	0.0279523	0.0437114	0.522514	DeCODE	Q9BQG2	Lotta et al.	tyrosine	HMDB0000158	ENSG00000112874	NUDT12	FALSE
172775	MR-link-2	bioa_021	tyrosine	13990_1_PC_pyruvate_carboxylase	13990_1_PC_pyruvate_carboxylase	17	-0.0291491	0.0393651	0.459008	DeCODE	P11498	Lotta et al.	tyrosine	HMDB0000158	ENSG00000173599	PC	FALSE
172776	MR-link-2	bioa_021	tyrosine	13998_26_ADSSL1_PURA1	13998_26_ADSSL1_PURA1	17	-0.0129311	0.0389375	0.739815	DeCODE	Q8N142	Lotta et al.	tyrosine	HMDB0000158	ENSG00000185100	ADSSL1	FALSE
172777	MR-link-2	bioa_021	tyrosine	14006_36_GNMT_GNMT	14006_36_GNMT_GNMT	17	-0.0771804	0.0414127	0.0623657	DeCODE	Q14749	Lotta et al.	tyrosine	HMDB0000158	ENSG00000124713	GNMT	FALSE
172778	MR-link-2	bioa_021	tyrosine	14048_7_IL1RAP_IL_1_R_AcP	14048_7_IL1RAP_IL_1_R_AcP	17	-0.142709	0.0370132	0.000115428	DeCODE	Q9NPH3	Lotta et al.	tyrosine	HMDB0000158	ENSG00000196083	IL1RAP	FALSE
172779	MR-link-2	bioa_021	tyrosine	14079_14_IL18R1_IL_18_Ra	14079_14_IL18R1_IL_18_Ra	16	0.0438894	0.0428851	0.30611	DeCODE	Q13478	Lotta et al.	tyrosine	HMDB0000158	ENSG00000115604	IL18R1	FALSE
172780	MR-link-2	bioa_021	tyrosine	14083_25_SEPHS1_SPS1	14083_25_SEPHS1_SPS1	17	0.029761	0.0396041	0.452374	DeCODE	P49903	Lotta et al.	tyrosine	HMDB0000158	ENSG00000086475	SEPHS1	FALSE
172781	MR-link-2	bioa_021	tyrosine	14098_28_CARS_SYCC	14098_28_CARS_SYCC	17	0.0316428	0.0411025	0.441389	DeCODE	P49589	Lotta et al.	tyrosine	HMDB0000158	ENSG00000110619	CARS	FALSE
172782	MR-link-2	bioa_021	tyrosine	14226_120_BHMT2_BHMT2	14226_120_BHMT2_BHMT2	17	-0.0243172	0.0421065	0.56359	DeCODE	Q9H2M3	Lotta et al.	tyrosine	HMDB0000158	ENSG00000132840	BHMT2	FALSE
172783	MR-link-2	bioa_021	tyrosine	14271_23_RAB6B_RAB6B	14271_23_RAB6B_RAB6B	17	0.0024656	0.0377787	0.947964	DeCODE	Q9NRW1	Lotta et al.	tyrosine	HMDB0000158	ENSG00000154917	RAB6B	FALSE
172784	MR-link-2	bioa_021	tyrosine	14287_6_RAB5C_RAB5C	14287_6_RAB5C_RAB5C	17	-0.0195757	0.0380998	0.607392	DeCODE	P51148	Lotta et al.	tyrosine	HMDB0000158	ENSG00000108774	RAB5C	FALSE
172785	MR-link-2	bioa_021	tyrosine	14332_3_RALA_RALA	14332_3_RALA_RALA	17	0.00565314	0.0389516	0.884606	DeCODE	P11233	Lotta et al.	tyrosine	HMDB0000158	ENSG00000006451	RALA	FALSE
172786	MR-link-2	bioa_021	tyrosine	15414_316_LDHA_LDHA	15414_316_LDHA_LDHA	17	-0.0298751	0.0438438	0.49562	DeCODE	P00338	Lotta et al.	tyrosine	HMDB0000158	ENSG00000134333	LDHA	FALSE
172787	MR-link-2	bioa_021	tyrosine	15426_5_NEU1_NEUR1	15426_5_NEU1_NEUR1	17	0.00844766	0.0396262	0.831184	DeCODE	Q99519	Lotta et al.	tyrosine	HMDB0000158	ENSG00000204386	NEU1	FALSE
172788	MR-link-2	bioa_021	tyrosine	15431_31_OTC_OTCase	15431_31_OTC_OTCase	17	-0.062647	0.0416572	0.132615	DeCODE	P00480	Lotta et al.	tyrosine	HMDB0000158	ENSG00000036473	OTC	FALSE
172789	MR-link-2	bioa_021	tyrosine	15435_4_PNP_PNP	15435_4_PNP_PNP	17	0.038067	0.0386334	0.324458	DeCODE	P00491	Lotta et al.	tyrosine	HMDB0000158	ENSG00000198805	PNP	FALSE
172790	MR-link-2	bioa_021	tyrosine	15457_14_ANPEP_Aminopeptidase_N	15457_14_ANPEP_Aminopeptidase_N	17	0.0635011	0.0416653	0.12749	DeCODE	P15144	Lotta et al.	tyrosine	HMDB0000158	ENSG00000166825	ANPEP	FALSE
172791	MR-link-2	bioa_021	tyrosine	15480_2_VNN2_VNN2	15480_2_VNN2_VNN2	17	-0.0231228	0.0460917	0.615901	DeCODE	O95498	Lotta et al.	tyrosine	HMDB0000158	ENSG00000112303	VNN2	FALSE
172792	MR-link-2	bioa_021	tyrosine	15487_164_CES1_carboxylesterase__liver	15487_164_CES1_carboxylesterase__liver	17	-0.0604567	0.0410851	0.141155	DeCODE	P23141	Lotta et al.	tyrosine	HMDB0000158	ENSG00000198848	CES1	FALSE
172793	MR-link-2	bioa_021	tyrosine	15514_26_BCHE_Pseudocholinesterase	15514_26_BCHE_Pseudocholinesterase	17	-0.0400629	0.0399357	0.315772	DeCODE	P06276	Lotta et al.	tyrosine	HMDB0000158	ENSG00000114200	BCHE	FALSE
172794	MR-link-2	bioa_021	tyrosine	15526_33_GSS_GSHB	15526_33_GSS_GSHB	17	0.0306348	0.0392944	0.435613	DeCODE	P48637	Lotta et al.	tyrosine	HMDB0000158	ENSG00000100983	GSS	FALSE
172795	MR-link-2	bioa_021	tyrosine	15542_19_CKMT1A_KCRU	15542_19_CKMT1A_KCRU	17	0.025522	0.0433516	0.556049	DeCODE	P12532	Lotta et al.	tyrosine	HMDB0000158	ENSG00000237289	CKMT1A	FALSE
172796	MR-link-2	bioa_021	tyrosine	15553_22_ACHE_ACES	15553_22_ACHE_ACES	17	-0.042996	0.0457542	0.347363	DeCODE	P22303	Lotta et al.	tyrosine	HMDB0000158	ENSG00000087085	ACHE	FALSE
172797	MR-link-2	bioa_021	tyrosine	15556_49_AMY2B_Alpha_amylase_2B	15556_49_AMY2B_Alpha_amylase_2B	17	-0.0232477	0.0396729	0.557886	DeCODE	P19961	Lotta et al.	tyrosine	HMDB0000158	ENSG00000240038	AMY2B	FALSE
172798	MR-link-2	bioa_021	tyrosine	15588_17_GLA_galactosidase__alpha	15588_17_GLA_galactosidase__alpha	17	0.0108101	0.0385663	0.779249	DeCODE	P06280	Lotta et al.	tyrosine	HMDB0000158	ENSG00000102393	GLA	FALSE
172799	MR-link-2	bioa_021	tyrosine	15607_56_PKLR_KPYR	15607_56_PKLR_KPYR	17	-0.0551308	0.0402031	0.170279	DeCODE	P30613	Lotta et al.	tyrosine	HMDB0000158	ENSG00000143627	PKLR	FALSE
172800	MR-link-2	bioa_021	tyrosine	16015_19_GPT_ALT	16015_19_GPT_ALT	17	-0.0144082	0.0416975	0.729687	DeCODE	P24298	Lotta et al.	tyrosine	HMDB0000158	ENSG00000167701	GPT	FALSE
172801	MR-link-2	bioa_021	tyrosine	16769_20_RAC3_RAC3	16769_20_RAC3_RAC3	17	0.00116968	0.038733	0.975909	DeCODE	P60763	Lotta et al.	tyrosine	HMDB0000158	ENSG00000169750	RAC3	FALSE
172802	MR-link-2	bioa_021	tyrosine	16809_1_NME4_NDKM	16809_1_NME4_NDKM	17	0.0156971	0.0378893	0.678664	DeCODE	O00746	Lotta et al.	tyrosine	HMDB0000158	ENSG00000103202	NME4	FALSE
172803	MR-link-2	bioa_021	tyrosine	16857_2_RAB2A_RAB2A	16857_2_RAB2A_RAB2A	17	0.0741138	0.0379693	0.0509454	DeCODE	P61019	Lotta et al.	tyrosine	HMDB0000158	ENSG00000104388	RAB2A	FALSE
172804	MR-link-2	bioa_021	tyrosine	16863_47_NANP_NANP	16863_47_NANP_NANP	17	0.0436517	0.0428273	0.308085	DeCODE	Q8TBE9	Lotta et al.	tyrosine	HMDB0000158	ENSG00000170191	NANP	FALSE
172805	MR-link-2	bioa_021	tyrosine	16877_19_MSRB2_MSRB2	16877_19_MSRB2_MSRB2	17	0.00403615	0.0420856	0.923597	DeCODE	Q9Y3D2	Lotta et al.	tyrosine	HMDB0000158	ENSG00000148450	MSRB2	FALSE
172806	MR-link-2	bioa_021	tyrosine	16883_57_RAB4A_RAB4A	16883_57_RAB4A_RAB4A	17	0.0035281	0.0379925	0.926012	DeCODE	P20338	Lotta et al.	tyrosine	HMDB0000158	ENSG00000168118	RAB4A	FALSE
172807	MR-link-2	bioa_021	tyrosine	16932_5_SULT1E1_SULT_1E	16932_5_SULT1E1_SULT_1E	17	0.0300074	0.0437214	0.492504	DeCODE	P49888	Lotta et al.	tyrosine	HMDB0000158	ENSG00000109193	SULT1E1	FALSE
172808	MR-link-2	bioa_021	tyrosine	17148_7_BLVRB_BLVRB	17148_7_BLVRB_BLVRB	17	0.00279179	0.0381525	0.941667	DeCODE	P30043	Lotta et al.	tyrosine	HMDB0000158	ENSG00000090013	BLVRB	FALSE
172809	MR-link-2	bioa_021	tyrosine	17204_17_PNMT_PNMT	17204_17_PNMT_PNMT	17	-0.0292879	0.0410371	0.475418	DeCODE	Q3KPI0	Lotta et al.	tyrosine	HMDB0000158	ENSG00000007129	CEACAM21	FALSE
172810	MR-link-2	bioa_021	tyrosine	17205_21_RAB5A_RAB5A	17205_21_RAB5A_RAB5A	17	0.0260874	0.0381796	0.49443	DeCODE	P20339	Lotta et al.	tyrosine	HMDB0000158	ENSG00000144566	RAB5A	FALSE
172811	MR-link-2	bioa_021	tyrosine	17209_27_SULT2B1_ST2B1	17209_27_SULT2B1_ST2B1	17	-0.0169882	0.0387003	0.660685	DeCODE	O00204	Lotta et al.	tyrosine	HMDB0000158	ENSG00000088002	SULT2B1	FALSE
172812	MR-link-2	bioa_021	tyrosine	17325_10_GUK1_KGUA	17325_10_GUK1_KGUA	17	0.035516	0.0391532	0.364352	DeCODE	Q16774	Lotta et al.	tyrosine	HMDB0000158	ENSG00000143774	GUK1	FALSE
172813	MR-link-2	bioa_021	tyrosine	17333_20_ACADM_ACADM	17333_20_ACADM_ACADM	17	-0.00264697	0.0371817	0.943247	DeCODE	P11310	Lotta et al.	tyrosine	HMDB0000158	ENSG00000117054	ACADM	FALSE
172814	MR-link-2	bioa_021	tyrosine	17357_33_SEPSECS_SPCS	17357_33_SEPSECS_SPCS	17	0.0110128	0.0384036	0.774292	DeCODE	Q9HD40	Lotta et al.	tyrosine	HMDB0000158	ENSG00000109618	SEPSECS	FALSE
172815	MR-link-2	bioa_021	tyrosine	17398_55_HMOX1_HO_1	17398_55_HMOX1_HO_1	17	0.00532815	0.0403982	0.895071	DeCODE	P09601	Lotta et al.	tyrosine	HMDB0000158	ENSG00000100292	HMOX1	FALSE
172816	MR-link-2	bioa_021	tyrosine	17441_4_ALPI_Alkaline_phosphatase__intestine	17441_4_ALPI_Alkaline_phosphatase__intestine	17	-0.0203334	0.0376794	0.589444	DeCODE	P09923	Lotta et al.	tyrosine	HMDB0000158	ENSG00000163295	ALPI	FALSE
172817	MR-link-2	bioa_021	tyrosine	17450_51_HARS_Histidyl_tRNA_synthetase	17450_51_HARS_Histidyl_tRNA_synthetase	17	0.0190546	0.0408444	0.640846	DeCODE	P12081	Lotta et al.	tyrosine	HMDB0000158	ENSG00000170445	HARS	FALSE
172818	MR-link-2	bioa_021	tyrosine	17466_72_ACSF2_ACSF2	17466_72_ACSF2_ACSF2	17	0.0227966	0.0384443	0.553196	DeCODE	Q96CM8	Lotta et al.	tyrosine	HMDB0000158	ENSG00000167107	ACSF2	FALSE
172819	MR-link-2	bioa_021	tyrosine	17467_1_DHRS9_DHRS9	17467_1_DHRS9_DHRS9	17	0.0192806	0.0411262	0.639201	DeCODE	Q9BPW9	Lotta et al.	tyrosine	HMDB0000158	ENSG00000073737	DHRS9	FALSE
172820	MR-link-2	bioa_021	tyrosine	17495_141_SIRT3_SIR3	17495_141_SIRT3_SIR3	17	-0.0498493	0.0383155	0.193251	DeCODE	Q9NTG7	Lotta et al.	tyrosine	HMDB0000158	ENSG00000142082	SIRT3	FALSE
172821	MR-link-2	bioa_021	tyrosine	17509_6_HPD_HPPD	17509_6_HPD_HPPD	17	0.0116977	0.0393909	0.766494	DeCODE	P32754	Lotta et al.	tyrosine	HMDB0000158	ENSG00000158104	HPD	FALSE
172822	MR-link-2	bioa_021	tyrosine	17675_17_ACOT13_ACO13	17675_17_ACOT13_ACO13	17	0.00969685	0.037771	0.79739	DeCODE	Q9NPJ3	Lotta et al.	tyrosine	HMDB0000158	ENSG00000112304	ACOT13	FALSE
172823	MR-link-2	bioa_021	tyrosine	17744_31_RAB11A_RB11A	17744_31_RAB11A_RB11A	17	0.00391942	0.0371533	0.915984	DeCODE	P62491	Lotta et al.	tyrosine	HMDB0000158	ENSG00000103769	RAB11A	FALSE
172824	MR-link-2	bioa_021	tyrosine	17752_24_ARG2_Arginase	17752_24_ARG2_Arginase	17	-0.0135678	0.0381139	0.721856	DeCODE	P78540	Lotta et al.	tyrosine	HMDB0000158	ENSG00000081181	ARG2	FALSE
172825	MR-link-2	bioa_021	tyrosine	17789_1_QPRT_NADC	17789_1_QPRT_NADC	17	-0.0273896	0.0395818	0.488953	DeCODE	Q15274	Lotta et al.	tyrosine	HMDB0000158	ENSG00000103485	QPRT	FALSE
172826	MR-link-2	bioa_021	tyrosine	17792_158_ALDH5A1_SSDH	17792_158_ALDH5A1_SSDH	17	-0.0330328	0.0373276	0.376187	DeCODE	P51649	Lotta et al.	tyrosine	HMDB0000158	ENSG00000112294	ALDH5A1	FALSE
172827	MR-link-2	bioa_021	tyrosine	17814_8_BPNT1_BPNT1	17814_8_BPNT1_BPNT1	17	-1.06187e-05	0.0391427	0.999784	DeCODE	O95861	Lotta et al.	tyrosine	HMDB0000158	ENSG00000162813	BPNT1	FALSE
172828	MR-link-2	bioa_021	tyrosine	17822_57_RERG_RERG	17822_57_RERG_RERG	17	-0.0268512	0.0392829	0.494268	DeCODE	Q96A58	Lotta et al.	tyrosine	HMDB0000158	ENSG00000134533	RERG	FALSE
172829	MR-link-2	bioa_021	tyrosine	17843_30_PPCS_PPCS	17843_30_PPCS_PPCS	17	0.0372444	0.0400531	0.352436	DeCODE	Q9HAB8	Lotta et al.	tyrosine	HMDB0000158	ENSG00000127125	PPCS	FALSE
172830	MR-link-2	bioa_021	tyrosine	17857_6_ACADL_ACADL	17857_6_ACADL_ACADL	17	-0.0205118	0.0417226	0.622986	DeCODE	P28330	Lotta et al.	tyrosine	HMDB0000158	ENSG00000115361	ACADL	FALSE
172831	MR-link-2	bioa_021	tyrosine	18170_46_PYCR1_P5CR1	18170_46_PYCR1_P5CR1	17	-3.38505e-05	0.0416251	0.999351	DeCODE	P32322	Lotta et al.	tyrosine	HMDB0000158	ENSG00000183010	PYCR1	FALSE
172832	MR-link-2	bioa_021	tyrosine	18178_13_SARS_SYSC	18178_13_SARS_SYSC	17	0.0244747	0.0425401	0.565066	DeCODE	P49591	Lotta et al.	tyrosine	HMDB0000158	ENSG00000031698	SARS	FALSE
172833	MR-link-2	bioa_021	tyrosine	18179_56_SMS_SPSY	18179_56_SMS_SPSY	17	0.0368462	0.0427048	0.388241	DeCODE	P52788	Lotta et al.	tyrosine	HMDB0000158	ENSG00000102172	SMS	FALSE
172834	MR-link-2	bioa_021	tyrosine	18184_28_GMPS_GUAA	18184_28_GMPS_GUAA	17	-0.0264828	0.041293	0.521303	DeCODE	P49915	Lotta et al.	tyrosine	HMDB0000158	ENSG00000163655	GMPS	FALSE
172835	MR-link-2	bioa_021	tyrosine	18186_15_TARS_SYTC	18186_15_TARS_SYTC	17	0.0312387	0.0398438	0.433023	DeCODE	P26639	Lotta et al.	tyrosine	HMDB0000158	ENSG00000113407	TARS	FALSE
172836	MR-link-2	bioa_021	tyrosine	18187_16_ASPA_ACY2	18187_16_ASPA_ACY2	17	0.0165336	0.0439075	0.706505	DeCODE	P45381	Lotta et al.	tyrosine	HMDB0000158	ENSG00000108381	ASPA	FALSE
172837	MR-link-2	bioa_021	tyrosine	18188_12_GATM_GATM	18188_12_GATM_GATM	17	-0.00905431	0.038905	0.815972	DeCODE	P50440	Lotta et al.	tyrosine	HMDB0000158	ENSG00000171766	GATM	FALSE
172838	MR-link-2	bioa_021	tyrosine	18197_97_CKMT2_KCRS	18197_97_CKMT2_KCRS	17	-0.053377	0.0413579	0.196839	DeCODE	P17540	Lotta et al.	tyrosine	HMDB0000158	ENSG00000131730	CKMT2	FALSE
172839	MR-link-2	bioa_021	tyrosine	18232_42_PIP4K2B_PI42B	18232_42_PIP4K2B_PI42B	17	0.0293214	0.0382723	0.443601	DeCODE	P78356	Lotta et al.	tyrosine	HMDB0000158	ENSG00000276293	PIP4K2B	FALSE
172840	MR-link-2	bioa_021	tyrosine	18297_8_MRAS_RASM	18297_8_MRAS_RASM	17	-0.04162	0.0434095	0.337672	DeCODE	Q8IXB1	Lotta et al.	tyrosine	HMDB0000158	ENSG00000077232	DNAJC10	FALSE
172841	MR-link-2	bioa_021	tyrosine	18309_18_CS_CISY	18309_18_CS_CISY	17	0.00524605	0.0369985	0.887245	DeCODE	O75390	Lotta et al.	tyrosine	HMDB0000158	ENSG00000062485	CS	FALSE
172842	MR-link-2	bioa_021	tyrosine	18322_15_JMJD6_JMJD6	18322_15_JMJD6_JMJD6	17	0.0452248	0.044238	0.306636	DeCODE	Q6NYC1	Lotta et al.	tyrosine	HMDB0000158	ENSG00000070495	JMJD6	FALSE
172843	MR-link-2	bioa_021	tyrosine	18324_61_SUOX_SUOX	18324_61_SUOX_SUOX	17	0.0090474	0.0382243	0.812896	DeCODE	P51687	Lotta et al.	tyrosine	HMDB0000158	ENSG00000139531	SUOX	FALSE
172844	MR-link-2	bioa_021	tyrosine	18328_36_PYCR2_P5CR2	18328_36_PYCR2_P5CR2	17	-0.0396639	0.0407311	0.330156	DeCODE	Q96C36	Lotta et al.	tyrosine	HMDB0000158	ENSG00000143811	PYCR2	FALSE
172845	MR-link-2	bioa_021	tyrosine	18329_4_PRPS2_PRPS2	18329_4_PRPS2_PRPS2	17	-0.0167974	0.0378145	0.656893	DeCODE	P11908	Lotta et al.	tyrosine	HMDB0000158	ENSG00000101911	PRPS2	FALSE
172846	MR-link-2	bioa_021	tyrosine	18338_26_IDH1_IDH	18338_26_IDH1_IDH	17	-0.0354853	0.0387306	0.359557	DeCODE	O75874	Lotta et al.	tyrosine	HMDB0000158	ENSG00000138413	IDH1	FALSE
172847	MR-link-2	bioa_021	tyrosine	18342_2_PSAT1_SERC	18342_2_PSAT1_SERC	17	-0.0378297	0.0409164	0.355194	DeCODE	Q9Y617	Lotta et al.	tyrosine	HMDB0000158	ENSG00000135069	PSAT1	FALSE
172848	MR-link-2	bioa_021	tyrosine	18382_109_COMT_Catechol_O_methyltransferase	18382_109_COMT_Catechol_O_methyltransferase	17	-0.0117196	0.0388374	0.762834	DeCODE	P21964	Lotta et al.	tyrosine	HMDB0000158	ENSG00000093010	COMT	FALSE
172849	MR-link-2	bioa_021	tyrosine	18398_1_AKR1D1_AK1D1	18398_1_AKR1D1_AK1D1	17	0.0568967	0.0422645	0.178237	DeCODE	P51857	Lotta et al.	tyrosine	HMDB0000158	ENSG00000122787	AKR1D1	FALSE
172850	MR-link-2	bioa_021	tyrosine	18401_18_ALKBH3_ALKB3	18401_18_ALKBH3_ALKB3	17	0.0289833	0.0445105	0.514946	DeCODE	Q96Q83	Lotta et al.	tyrosine	HMDB0000158	ENSG00000166199	ALKBH3	FALSE
172851	MR-link-2	bioa_021	tyrosine	18403_25_AMPD2_AMPD2	18403_25_AMPD2_AMPD2	17	0.00734241	0.037596	0.84516	DeCODE	Q01433	Lotta et al.	tyrosine	HMDB0000158	ENSG00000116337	AMPD2	FALSE
172852	MR-link-2	bioa_021	tyrosine	18422_41_MVD_ERG19	18422_41_MVD_ERG19	17	0.0991568	0.0405033	0.0143606	DeCODE	P53602	Lotta et al.	tyrosine	HMDB0000158	ENSG00000167508	MVD	FALSE
172853	MR-link-2	bioa_021	tyrosine	18432_32_RALB_RALB	18432_32_RALB_RALB	17	0.0060118	0.0393463	0.878562	DeCODE	P11234	Lotta et al.	tyrosine	HMDB0000158	ENSG00000144118	RALB	FALSE
172854	MR-link-2	bioa_021	tyrosine	18900_37_HRAS_H_ras__WT_	18900_37_HRAS_H_ras__WT_	17	0.0288671	0.0398851	0.469216	DeCODE	P01112	Lotta et al.	tyrosine	HMDB0000158	ENSG00000174775	HRAS	FALSE
172855	MR-link-2	bioa_021	tyrosine	18917_53_AMY2A_Pancreatic_alpha_amylase	18917_53_AMY2A_Pancreatic_alpha_amylase	17	-0.0294799	0.0433698	0.496673	DeCODE	P04746	Lotta et al.	tyrosine	HMDB0000158	ENSG00000243480	AMY2A	FALSE
172856	MR-link-2	bioa_021	tyrosine	19114_8_TK2_KITM	19114_8_TK2_KITM	17	0.0735964	0.0388817	0.0583808	DeCODE	O00142	Lotta et al.	tyrosine	HMDB0000158	ENSG00000166548	TK2	FALSE
172857	MR-link-2	bioa_021	tyrosine	19207_119_ADK_ADK	19207_119_ADK_ADK	17	0.050533	0.0396635	0.202648	DeCODE	P55263	Lotta et al.	tyrosine	HMDB0000158	ENSG00000156110	ADK	FALSE
172858	MR-link-2	bioa_021	tyrosine	19222_124_RAB5B_RAB5B	19222_124_RAB5B_RAB5B	17	0.00758899	0.0379992	0.841704	DeCODE	P61020	Lotta et al.	tyrosine	HMDB0000158	ENSG00000111540	RAB5B	FALSE
172859	MR-link-2	bioa_021	tyrosine	19223_6_RAB1A_RAB1A	19223_6_RAB1A_RAB1A	17	0.0538814	0.038536	0.16205	DeCODE	P62820	Lotta et al.	tyrosine	HMDB0000158	ENSG00000138069	RAB1A	FALSE
172860	MR-link-2	bioa_021	tyrosine	19239_5_ARF1_ARF1	19239_5_ARF1_ARF1	17	0.0344506	0.0391424	0.378786	DeCODE	P84077	Lotta et al.	tyrosine	HMDB0000158	ENSG00000143761	ARF1	FALSE
172861	MR-link-2	bioa_021	tyrosine	19249_18_KARS_SYK	19249_18_KARS_SYK	17	-0.00261331	0.0373618	0.944237	DeCODE	Q15046	Lotta et al.	tyrosine	HMDB0000158	ENSG00000065427	KARS	FALSE
172862	MR-link-2	bioa_021	tyrosine	19253_82_RAB2B_RAB2B	19253_82_RAB2B_RAB2B	17	0.00842649	0.0393501	0.830437	DeCODE	Q8WUD1	Lotta et al.	tyrosine	HMDB0000158	ENSG00000129472	RAB2B	FALSE
172863	MR-link-2	bioa_021	tyrosine	19254_125_GMPR_GMPR1	19254_125_GMPR_GMPR1	17	0.082565	0.0373356	0.0270061	DeCODE	P36959	Lotta et al.	tyrosine	HMDB0000158	ENSG00000137198	GMPR	FALSE
172864	MR-link-2	bioa_021	tyrosine	19258_24_GCDH_GCDH	19258_24_GCDH_GCDH	17	-0.0178537	0.0380592	0.638996	DeCODE	Q92947	Lotta et al.	tyrosine	HMDB0000158	ENSG00000105607	GCDH	FALSE
172865	MR-link-2	bioa_021	tyrosine	19262_219_ACADVL_ACADV	19262_219_ACADVL_ACADV	17	0.000871033	0.0371075	0.981273	DeCODE	P49748	Lotta et al.	tyrosine	HMDB0000158	ENSG00000072778	ACADVL	FALSE
172866	MR-link-2	bioa_021	tyrosine	19270_26_YARS_SYYC	19270_26_YARS_SYYC	17	-0.00323136	0.0392592	0.934402	DeCODE	P54577	Lotta et al.	tyrosine	HMDB0000158	ENSG00000134684	YARS	FALSE
172867	MR-link-2	bioa_021	tyrosine	19278_19_RAB1B_RAB1B	19278_19_RAB1B_RAB1B	17	0.011051	0.0380526	0.7715	DeCODE	Q9H0U4	Lotta et al.	tyrosine	HMDB0000158	ENSG00000174903	RAB1B	FALSE
172868	MR-link-2	bioa_021	tyrosine	19365_11_BCAT2_BCAT2	19365_11_BCAT2_BCAT2	17	0.00786917	0.0382379	0.836951	DeCODE	O15382	Lotta et al.	tyrosine	HMDB0000158	ENSG00000105552	BCAT2	FALSE
172869	MR-link-2	bioa_021	tyrosine	19376_74_NNMT_NNMT	19376_74_NNMT_NNMT	17	-0.0257723	0.0394927	0.514025	DeCODE	P40261	Lotta et al.	tyrosine	HMDB0000158	ENSG00000166741	NNMT	FALSE
172870	MR-link-2	bioa_021	tyrosine	19446_1_GMPR2_GMPR2	19446_1_GMPR2_GMPR2	17	0.00767908	0.0377994	0.839015	DeCODE	Q9P2T1	Lotta et al.	tyrosine	HMDB0000158	ENSG00000100938	GMPR2	FALSE
172871	MR-link-2	bioa_021	tyrosine	19448_104_UPP1_UPP1	19448_104_UPP1_UPP1	17	0.0324434	0.0395001	0.411447	DeCODE	Q16831	Lotta et al.	tyrosine	HMDB0000158	ENSG00000183696	UPP1	FALSE
172872	MR-link-2	bioa_021	tyrosine	19467_3_RBKS_RBSK	19467_3_RBKS_RBSK	17	0.000265234	0.0426519	0.995038	DeCODE	Q9H477	Lotta et al.	tyrosine	HMDB0000158	ENSG00000171174	RBKS	FALSE
172873	MR-link-2	bioa_021	tyrosine	19483_16_KDSR_KDSR	19483_16_KDSR_KDSR	17	-0.0525854	0.0396449	0.184704	DeCODE	Q06136	Lotta et al.	tyrosine	HMDB0000158	ENSG00000119537	KDSR	FALSE
172874	MR-link-2	bioa_021	tyrosine	19496_1_NPL_NPL	19496_1_NPL_NPL	17	-0.0446234	0.0399081	0.2635	DeCODE	Q9BXD5	Lotta et al.	tyrosine	HMDB0000158	ENSG00000135838	NPL	FALSE
172875	MR-link-2	bioa_021	tyrosine	19504_22_DTYMK_KTHY	19504_22_DTYMK_KTHY	17	0.0235447	0.0385611	0.541477	DeCODE	P23919	Lotta et al.	tyrosine	HMDB0000158	ENSG00000168393	DTYMK	FALSE
172876	MR-link-2	bioa_021	tyrosine	19506_6_GLYAT_GLYAT	19506_6_GLYAT_GLYAT	17	-0.0176427	0.0407287	0.664887	DeCODE	Q6IB77	Lotta et al.	tyrosine	HMDB0000158	ENSG00000149124	GLYAT	FALSE
172877	MR-link-2	bioa_021	tyrosine	19518_12_HK3_HXK3	19518_12_HK3_HXK3	17	-0.0206586	0.0397384	0.603157	DeCODE	P52790	Lotta et al.	tyrosine	HMDB0000158	ENSG00000160883	HK3	FALSE
172878	MR-link-2	bioa_021	tyrosine	2622_18_HMOX2_HO_2	2622_18_HMOX2_HO_2	17	0.00769682	0.0406442	0.849802	DeCODE	P30519	Lotta et al.	tyrosine	HMDB0000158	ENSG00000103415	HMOX2	FALSE
172879	MR-link-2	bioa_021	tyrosine	2642_4_PAFAH1B2_PAFAH_beta_subunit	2642_4_PAFAH1B2_PAFAH_beta_subunit	17	0.0346573	0.0393406	0.378342	DeCODE	P68402	Lotta et al.	tyrosine	HMDB0000158	ENSG00000168092	PAFAH1B2	FALSE
172880	MR-link-2	bioa_021	tyrosine	2870_29_RAC1_RAC1	2870_29_RAC1_RAC1	17	0.0186792	0.0392236	0.633916	DeCODE	P63000	Lotta et al.	tyrosine	HMDB0000158	ENSG00000136238	RAC1	FALSE
172881	MR-link-2	bioa_021	tyrosine	2943_5_CYP3A4_Cytochrome_P450_3A4	2943_5_CYP3A4_Cytochrome_P450_3A4	17	0.0199727	0.0453256	0.659467	DeCODE	P08684	Lotta et al.	tyrosine	HMDB0000158	ENSG00000160868	CYP3A4	FALSE
172882	MR-link-2	bioa_021	tyrosine	2991_9_IL1R1_IL_1_sRI	2991_9_IL1R1_IL_1_sRI	17	0.0242075	0.045859	0.597591	DeCODE	P14778	Lotta et al.	tyrosine	HMDB0000158	ENSG00000115594	IL1R1	FALSE
172883	MR-link-2	bioa_021	tyrosine	2993_1_IL18RAP_IL_18_Rb	2993_1_IL18RAP_IL_18_Rb	17	-0.00289691	0.0439349	0.947429	DeCODE	O95256	Lotta et al.	tyrosine	HMDB0000158	ENSG00000115607	IL18RAP	FALSE
172884	MR-link-2	bioa_021	tyrosine	2994_71_IL1RL2_IL_1Rrp2	2994_71_IL1RL2_IL_1Rrp2	17	0.00679932	0.0442451	0.877867	DeCODE	Q9HB29	Lotta et al.	tyrosine	HMDB0000158	ENSG00000115598	IL1RL2	FALSE
172885	MR-link-2	bioa_021	tyrosine	3182_38_ENTPD1_CD39	3182_38_ENTPD1_CD39	17	-0.0555073	0.03996	0.164811	DeCODE	P49961	Lotta et al.	tyrosine	HMDB0000158	ENSG00000138185	ENTPD1	FALSE
172886	MR-link-2	bioa_021	tyrosine	3192_3_CNDP2_Glutamate_carboxypeptidase	3192_3_CNDP2_Glutamate_carboxypeptidase	17	-0.0185857	0.0411136	0.651228	DeCODE	Q96KP4	Lotta et al.	tyrosine	HMDB0000158	ENSG00000133313	CNDP2	FALSE
172887	MR-link-2	bioa_021	tyrosine	3232_28_ACP5_TrATPase	3232_28_ACP5_TrATPase	17	0.0492736	0.0390089	0.206539	DeCODE	P13686	Lotta et al.	tyrosine	HMDB0000158	ENSG00000102575	ACP5	FALSE
172888	MR-link-2	bioa_021	tyrosine	3343_1_ACY1_Aminoacylase_1	3343_1_ACY1_Aminoacylase_1	17	-0.00600027	0.0411554	0.884083	DeCODE	Q03154	Lotta et al.	tyrosine	HMDB0000158	ENSG00000114786	ACY1	FALSE
172889	MR-link-2	bioa_021	tyrosine	3583_54_ARSA_Arylsulfatase_A	3583_54_ARSA_Arylsulfatase_A	17	0.059287	0.0399837	0.138133	DeCODE	P15289	Lotta et al.	tyrosine	HMDB0000158	ENSG00000100299	ARSA	FALSE
172890	MR-link-2	bioa_021	tyrosine	3761_4_PTGS2_COX_2	3761_4_PTGS2_COX_2	17	0.00380039	0.0459639	0.934104	DeCODE	P35354	Lotta et al.	tyrosine	HMDB0000158	ENSG00000073756	PTGS2	FALSE
172891	MR-link-2	bioa_021	tyrosine	3800_71_CKB_CK_BB	3800_71_CKB_CK_BB	17	0.00732192	0.0411891	0.858909	DeCODE	P12277	Lotta et al.	tyrosine	HMDB0000158	ENSG00000166165	CKB	FALSE
172892	MR-link-2	bioa_021	tyrosine	3848_14_GAPDH_GAPDH__liver	3848_14_GAPDH_GAPDH__liver	17	0.046367	0.0398371	0.244459	DeCODE	P04406	Lotta et al.	tyrosine	HMDB0000158	ENSG00000111640	GAPDH	FALSE
172893	MR-link-2	bioa_021	tyrosine	3890_8_LDHB_LDH_H_1	3890_8_LDHB_LDH_H_1	17	0.0159287	0.0411178	0.698466	DeCODE	P07195	Lotta et al.	tyrosine	HMDB0000158	ENSG00000111716	LDHB	FALSE
172894	MR-link-2	bioa_021	tyrosine	4234_8_IL1RL1_IL_1_R4	4234_8_IL1RL1_IL_1_R4	17	-0.0184724	0.0426525	0.664948	DeCODE	Q01638	Lotta et al.	tyrosine	HMDB0000158	ENSG00000115602	IL1RL1	FALSE
172895	MR-link-2	bioa_021	tyrosine	4294_16_SPHK1_Sphingosine_kinase_1	4294_16_SPHK1_Sphingosine_kinase_1	17	0.0210618	0.0390291	0.589444	DeCODE	Q9NYA1	Lotta et al.	tyrosine	HMDB0000158	ENSG00000176170	SPHK1	FALSE
172896	MR-link-2	bioa_021	tyrosine	4301_58_TK1_Thymidine_kinase	4301_58_TK1_Thymidine_kinase	17	-0.0526364	0.0405309	0.194056	DeCODE	P04183	Lotta et al.	tyrosine	HMDB0000158	ENSG00000167900	TK1	FALSE
172897	MR-link-2	bioa_021	tyrosine	4435_66_ENPP7_ENPP7	4435_66_ENPP7_ENPP7	17	0.055298	0.0380507	0.146149	DeCODE	Q6UWV6	Lotta et al.	tyrosine	HMDB0000158	ENSG00000182156	ENPP7	FALSE
172898	MR-link-2	bioa_021	tyrosine	4436_1_ENTPD3_ENTP3	4436_1_ENTPD3_ENTP3	17	-0.0392476	0.0391387	0.315965	DeCODE	O75355	Lotta et al.	tyrosine	HMDB0000158	ENSG00000168032	ENTPD3	FALSE
172899	MR-link-2	bioa_021	tyrosine	4437_56_ENTPD5_ENTP5	4437_56_ENTPD5_ENTP5	17	0.053693	0.0425287	0.206764	DeCODE	O75356	Lotta et al.	tyrosine	HMDB0000158	ENSG00000187097	ENTPD5	FALSE
172900	MR-link-2	bioa_021	tyrosine	4468_21_SPHK2_SPHK2	4468_21_SPHK2_SPHK2	17	-0.000717659	0.0412591	0.986122	DeCODE	Q9NRA0	Lotta et al.	tyrosine	HMDB0000158	ENSG00000063176	SPHK2	FALSE
172901	MR-link-2	bioa_021	tyrosine	4535_50_BST1_BST1	4535_50_BST1_BST1	17	0.0204618	0.043755	0.640039	DeCODE	Q10588	Lotta et al.	tyrosine	HMDB0000158	ENSG00000109743	BST1	FALSE
172902	MR-link-2	bioa_021	tyrosine	4559_64_KYNU_KYNU	4559_64_KYNU_KYNU	17	-0.0144505	0.0400916	0.71852	DeCODE	Q16719	Lotta et al.	tyrosine	HMDB0000158	ENSG00000115919	KYNU	FALSE
172903	MR-link-2	bioa_021	tyrosine	4965_27_ATP5B_ATP_synthase_beta_chain	4965_27_ATP5B_ATP_synthase_beta_chain	17	-0.00179449	0.0409243	0.965025	DeCODE	P06576	Lotta et al.	tyrosine	HMDB0000158	ENSG00000110955	ATP5B	FALSE
172904	MR-link-2	bioa_021	tyrosine	5011_11_NAMPT_PBEF	5011_11_NAMPT_PBEF	17	0.0328348	0.0382431	0.390572	DeCODE	P43490	Lotta et al.	tyrosine	HMDB0000158	ENSG00000105835	NAMPT	FALSE
172905	MR-link-2	bioa_021	tyrosine	5015_15_PLA2G7_PAFAH	5015_15_PLA2G7_PAFAH	17	0.0349385	0.048875	0.474699	DeCODE	Q13093	Lotta et al.	tyrosine	HMDB0000158	ENSG00000146070	PLA2G7	FALSE
172906	MR-link-2	bioa_021	tyrosine	5020_50_PGK1_phosphoglycerate_kinase_1	5020_50_PGK1_phosphoglycerate_kinase_1	17	0.0354997	0.0384726	0.356151	DeCODE	P00558	Lotta et al.	tyrosine	HMDB0000158	ENSG00000102144	PGK1	FALSE
172907	MR-link-2	bioa_021	tyrosine	5030_52_SIRT2_SIRT2	5030_52_SIRT2_SIRT2	17	0.0460299	0.0382564	0.228901	DeCODE	Q8IXJ6	Lotta et al.	tyrosine	HMDB0000158	ENSG00000068903	SIRT2	FALSE
172908	MR-link-2	bioa_021	tyrosine	5082_51_IL1RAPL2_IL_1_sR9	5082_51_IL1RAPL2_IL_1_sR9	17	0.0565753	0.042158	0.179602	DeCODE	Q9NP60	Lotta et al.	tyrosine	HMDB0000158	ENSG00000189108	IL1RAPL2	FALSE
172909	MR-link-2	bioa_021	tyrosine	5229_90_IMPDH1_IMDH1	5229_90_IMPDH1_IMDH1	17	0.0440612	0.0431367	0.30705	DeCODE	P20839	Lotta et al.	tyrosine	HMDB0000158	ENSG00000106348	IMPDH1	FALSE
172910	MR-link-2	bioa_021	tyrosine	5250_53_IMPDH2_IMDH2	5250_53_IMPDH2_IMDH2	17	0.0526759	0.0448504	0.240203	DeCODE	P12268	Lotta et al.	tyrosine	HMDB0000158	ENSG00000178035	IMPDH2	FALSE
172911	MR-link-2	bioa_021	tyrosine	5456_59_CNDP1_CNDP1	5456_59_CNDP1_CNDP1	17	-0.103897	0.0378464	0.00604684	DeCODE	Q96KN2	Lotta et al.	tyrosine	HMDB0000158	ENSG00000150656	CNDP1	FALSE
172912	MR-link-2	bioa_021	tyrosine	5478_50_FOLH1_PSMA	5478_50_FOLH1_PSMA	17	-0.0298979	0.0387325	0.440169	DeCODE	Q04609	Lotta et al.	tyrosine	HMDB0000158	ENSG00000086205	FOLH1	FALSE
172913	MR-link-2	bioa_021	tyrosine	5620_13_PAM_AMD	5620_13_PAM_AMD	17	-0.0228069	0.0411901	0.579785	DeCODE	P19021	Lotta et al.	tyrosine	HMDB0000158	ENSG00000145730	PAM	FALSE
172914	MR-link-2	bioa_021	tyrosine	5742_14_ACP6_PPA6	5742_14_ACP6_PPA6	17	0.0107822	0.0381813	0.777641	DeCODE	Q9NPH0	Lotta et al.	tyrosine	HMDB0000158	ENSG00000162836	ACP6	FALSE
172915	MR-link-2	bioa_021	tyrosine	5843_60_EHMT2_NG36	5843_60_EHMT2_NG36	17	-0.00874826	0.0460718	0.849401	DeCODE	Q96KQ7	Lotta et al.	tyrosine	HMDB0000158	ENSG00000204371	EHMT2	FALSE
172916	MR-link-2	bioa_021	tyrosine	5867_60_ARG1_ARGI1	5867_60_ARG1_ARGI1	17	-0.00895468	0.039232	0.819452	DeCODE	P05089	Lotta et al.	tyrosine	HMDB0000158	ENSG00000118520	ARG1	FALSE
172917	MR-link-2	bioa_021	tyrosine	5909_51_NME1_Nucleoside_diphosphate_kinase_A	5909_51_NME1_Nucleoside_diphosphate_kinase_A	17	0.0328236	0.0385222	0.394175	DeCODE	P15531	Lotta et al.	tyrosine	HMDB0000158	ENSG00000239672	NME1	FALSE
172918	MR-link-2	bioa_021	tyrosine	6077_63_CECR1_CECR1	6077_63_CECR1_CECR1	17	0.0328252	0.0410194	0.423574	DeCODE	Q9NZK5	Lotta et al.	tyrosine	HMDB0000158	ENSG00000093072	CECR1	FALSE
172919	MR-link-2	bioa_021	tyrosine	6221_1_ADPGK_ADPGK	6221_1_ADPGK_ADPGK	17	-0.0155063	0.0391208	0.691832	DeCODE	Q9BRR6	Lotta et al.	tyrosine	HMDB0000158	ENSG00000159322	ADPGK	FALSE
172920	MR-link-2	bioa_021	tyrosine	6431_68_PCYOX1_PCYOX	6431_68_PCYOX1_PCYOX	17	-0.0574782	0.0405684	0.156535	DeCODE	Q9UHG3	Lotta et al.	tyrosine	HMDB0000158	ENSG00000116005	PCYOX1	FALSE
172921	MR-link-2	bioa_021	tyrosine	6434_18_AOC2_Amine_oxidase	6434_18_AOC2_Amine_oxidase	17	0.08251	0.0384257	0.0317723	DeCODE	O75106	Lotta et al.	tyrosine	HMDB0000158	ENSG00000131480	AOC2	FALSE
172922	MR-link-2	bioa_021	tyrosine	6480_1_CANT1_CANT1	6480_1_CANT1_CANT1	17	0.0414056	0.0437291	0.343707	DeCODE	Q8WVQ1	Lotta et al.	tyrosine	HMDB0000158	ENSG00000171302	CANT1	FALSE
172923	MR-link-2	bioa_021	tyrosine	6706_18_ALPPL2_PPBN	6706_18_ALPPL2_PPBN	17	0.0467637	0.0411752	0.256072	DeCODE	P10696	Lotta et al.	tyrosine	HMDB0000158	ENSG00000163286	ALPPL2	FALSE
172924	MR-link-2	bioa_021	tyrosine	6715_63_ALPPL2_PPBN	6715_63_ALPPL2_PPBN	17	0.0457927	0.0405699	0.25901	DeCODE	P10696	Lotta et al.	tyrosine	HMDB0000158	ENSG00000163286	ALPPL2	FALSE
172925	MR-link-2	bioa_021	tyrosine	6923_1_PLOD2_PLOD2	6923_1_PLOD2_PLOD2	17	0.0310881	0.040572	0.44353	DeCODE	O00469	Lotta et al.	tyrosine	HMDB0000158	ENSG00000152952	PLOD2	FALSE
172926	MR-link-2	bioa_021	tyrosine	6998_106_ASPH_HAAH	6998_106_ASPH_HAAH	17	0.015916	0.0401197	0.691578	DeCODE	Q12797	Lotta et al.	tyrosine	HMDB0000158	ENSG00000198363	ASPH	FALSE
172927	MR-link-2	bioa_021	tyrosine	7137_8_MSRA_MSRA	7137_8_MSRA_MSRA	17	-0.0248794	0.0414136	0.548003	DeCODE	Q9UJ68	Lotta et al.	tyrosine	HMDB0000158	ENSG00000175806	MSRA	FALSE
172928	MR-link-2	bioa_021	tyrosine	7206_20_FBP1_F16P1	7206_20_FBP1_F16P1	17	0.00945031	0.0438187	0.829246	DeCODE	P09467	Lotta et al.	tyrosine	HMDB0000158	ENSG00000165140	FBP1	FALSE
172929	MR-link-2	bioa_021	tyrosine	7267_2_SPTLC2_LCB2	7267_2_SPTLC2_LCB2	17	-0.024632	0.0439075	0.574799	DeCODE	O15270	Lotta et al.	tyrosine	HMDB0000158	ENSG00000100596	SPTLC2	FALSE
172930	MR-link-2	bioa_021	tyrosine	7761_125_CHKB_CHKB	7761_125_CHKB_CHKB	17	0.0347446	0.0379888	0.360401	DeCODE	Q9Y259	Lotta et al.	tyrosine	HMDB0000158	ENSG00000100288	CHKB	FALSE
172931	MR-link-2	bioa_021	tyrosine	7824_88_MSRB3_MSRB3	7824_88_MSRB3_MSRB3	17	-0.0104492	0.0402376	0.795105	DeCODE	Q8IXL7	Lotta et al.	tyrosine	HMDB0000158	ENSG00000174099	MSRB3	FALSE
172932	MR-link-2	bioa_021	tyrosine	7825_7_ABHD12_ABD12	7825_7_ABHD12_ABD12	17	-0.00830003	0.0422846	0.844383	DeCODE	Q8N2K0	Lotta et al.	tyrosine	HMDB0000158	ENSG00000100997	ABHD12	FALSE
172933	MR-link-2	bioa_021	tyrosine	7879_12_CYP3A4_Cytochrome_P450_3A4	7879_12_CYP3A4_Cytochrome_P450_3A4	17	-0.0344068	0.0413833	0.405738	DeCODE	P08684	Lotta et al.	tyrosine	HMDB0000158	ENSG00000160868	CYP3A4	FALSE
172934	MR-link-2	bioa_021	tyrosine	7886_26_SPTLC1_SPTC1	7886_26_SPTLC1_SPTC1	17	0.0571179	0.0411819	0.165451	DeCODE	O15269	Lotta et al.	tyrosine	HMDB0000158	ENSG00000090054	SPTLC1	FALSE
172935	MR-link-2	bioa_021	tyrosine	7986_98_NAALAD2_NALD2	7986_98_NAALAD2_NALD2	17	0.0156175	0.0389645	0.688557	DeCODE	Q9Y3Q0	Lotta et al.	tyrosine	HMDB0000158	ENSG00000077616	NAALAD2	FALSE
172936	MR-link-2	bioa_021	tyrosine	7999_23_ENTPD1_CD39	7999_23_ENTPD1_CD39	17	0.0271364	0.0437703	0.535276	DeCODE	P49961	Lotta et al.	tyrosine	HMDB0000158	ENSG00000138185	ENTPD1	FALSE
172937	MR-link-2	bioa_021	tyrosine	8004_15_GAPDHS_G3PT	8004_15_GAPDHS_G3PT	17	0.0356156	0.0396468	0.369014	DeCODE	O14556	Lotta et al.	tyrosine	HMDB0000158	ENSG00000105679	GAPDHS	FALSE
172938	MR-link-2	bioa_021	tyrosine	8011_96_PAPL_PAPL	8011_96_PAPL_PAPL	17	0.0146531	0.0408641	0.719909	DeCODE	Q6ZNF0	Lotta et al.	tyrosine	HMDB0000158	ENSG00000183760	ACP7	FALSE
172939	MR-link-2	bioa_021	tyrosine	8269_327_ARSK_ARSK	8269_327_ARSK_ARSK	17	0.034434	0.0399434	0.388649	DeCODE	Q6UWY0	Lotta et al.	tyrosine	HMDB0000158	ENSG00000164291	ARSK	FALSE
172940	MR-link-2	bioa_021	tyrosine	8325_37_ADH4_ADH4	8325_37_ADH4_ADH4	17	0.0105038	0.0424864	0.804732	DeCODE	P08319	Lotta et al.	tyrosine	HMDB0000158	ENSG00000198099	ADH4	FALSE
172941	MR-link-2	bioa_021	tyrosine	8328_9_ETNK1_EKI1	8328_9_ETNK1_EKI1	17	0.0265512	0.0424418	0.531583	DeCODE	Q9HBU6	Lotta et al.	tyrosine	HMDB0000158	ENSG00000139163	ETNK1	FALSE
172942	MR-link-2	bioa_021	tyrosine	8396_42_FAAH2_FAAH2	8396_42_FAAH2_FAAH2	17	0.052818	0.0374655	0.158605	DeCODE	Q6GMR7	Lotta et al.	tyrosine	HMDB0000158	ENSG00000165591	FAAH2	FALSE
172943	MR-link-2	bioa_021	tyrosine	8569_147_ARL8B_ARL8B	8569_147_ARL8B_ARL8B	17	0.0376216	0.0438367	0.390771	DeCODE	Q9NVJ2	Lotta et al.	tyrosine	HMDB0000158	ENSG00000134108	ARL8B	FALSE
172944	MR-link-2	bioa_021	tyrosine	8932_1_ENTPD6_ENTP6	8932_1_ENTPD6_ENTP6	17	0.00908235	0.0441485	0.837007	DeCODE	O75354	Lotta et al.	tyrosine	HMDB0000158	ENSG00000197586	ENTPD6	FALSE
172945	MR-link-2	bioa_021	tyrosine	9000_177_SLC3A1_SLC31	9000_177_SLC3A1_SLC31	17	-0.00979939	0.0454682	0.829361	DeCODE	Q07837	Lotta et al.	tyrosine	HMDB0000158	ENSG00000138079	SLC3A1	FALSE
172946	MR-link-2	bioa_021	tyrosine	9045_3_SLC27A2_S27A2	9045_3_SLC27A2_S27A2	17	0.0119524	0.0436257	0.784104	DeCODE	O14975	Lotta et al.	tyrosine	HMDB0000158	ENSG00000140284	SLC27A2	FALSE
172947	MR-link-2	bioa_021	tyrosine	9231_23_IMPAD1_IMPA3	9231_23_IMPAD1_IMPA3	17	0.00521419	0.0379664	0.890764	DeCODE	Q9NX62	Lotta et al.	tyrosine	HMDB0000158	ENSG00000104331	IMPAD1	FALSE
172948	MR-link-2	bioa_021	tyrosine	9237_54_ACP2_Lysosomal_acid_phosphatase	9237_54_ACP2_Lysosomal_acid_phosphatase	17	0.103992	0.0374842	0.00553203	DeCODE	P11117	Lotta et al.	tyrosine	HMDB0000158	ENSG00000134575	ACP2	FALSE
172949	MR-link-2	bioa_021	tyrosine	9244_27_PPT1_PPT1	9244_27_PPT1_PPT1	17	0.0487497	0.0433932	0.26125	DeCODE	P50897	Lotta et al.	tyrosine	HMDB0000158	ENSG00000131238	PPT1	FALSE
172950	MR-link-2	bioa_021	tyrosine	9385_4_GAA_GAA	9385_4_GAA_GAA	17	0.0579149	0.0386836	0.134356	DeCODE	P10253	Lotta et al.	tyrosine	HMDB0000158	ENSG00000171298	GAA	FALSE
172951	MR-link-2	bioa_021	tyrosine	9482_110_NUDT9_NUDT9	9482_110_NUDT9_NUDT9	17	0.0157125	0.0437792	0.719667	DeCODE	Q9BW91	Lotta et al.	tyrosine	HMDB0000158	ENSG00000170502	NUDT9	FALSE
172952	MR-link-2	bioa_021	tyrosine	9504_19_RAB27A_RB27A	9504_19_RAB27A_RB27A	17	0.0350512	0.0382499	0.359471	DeCODE	P51159	Lotta et al.	tyrosine	HMDB0000158	ENSG00000069974	RAB27A	FALSE
172953	MR-link-2	bioa_021	tyrosine	9518_95_PLA1A_PLA1A	9518_95_PLA1A_PLA1A	17	0.0176102	0.0400349	0.660031	DeCODE	Q53H76	Lotta et al.	tyrosine	HMDB0000158	ENSG00000144837	PLA1A	FALSE
172954	MR-link-2	bioa_021	tyrosine	9759_13_IDO1_INDO	9759_13_IDO1_INDO	17	0.0253338	0.0409368	0.536014	DeCODE	P14902	Lotta et al.	tyrosine	HMDB0000158	ENSG00000131203	IDO1	FALSE
172955	MR-link-2	bioa_021	tyrosine	9828_86_LDHC_LDHC	9828_86_LDHC_LDHC	17	-0.00371093	0.0378368	0.921871	DeCODE	P07864	Lotta et al.	tyrosine	HMDB0000158	ENSG00000166796	LDHC	FALSE
172956	MR-link-2	bioa_021	tyrosine	9834_62_ADH1B_ADH1B	9834_62_ADH1B_ADH1B	17	0.0112305	0.0394218	0.775736	DeCODE	P00325	Lotta et al.	tyrosine	HMDB0000158	ENSG00000196616	ADH1B	FALSE
172957	MR-link-2	bioa_021	tyrosine	9840_2_CDC42_Cdc42Hs	9840_2_CDC42_Cdc42Hs	17	0.00724813	0.0397976	0.855485	DeCODE	P60953	Lotta et al.	tyrosine	HMDB0000158	ENSG00000070831	CDC42	FALSE
172958	MR-link-2	bioa_021	tyrosine	9855_10_RHOA_Rho_A	9855_10_RHOA_Rho_A	17	0.0406179	0.0417794	0.330952	DeCODE	P61586	Lotta et al.	tyrosine	HMDB0000158	ENSG00000067560	RHOA	FALSE
172959	MR-link-2	bioa_021	tyrosine	9856_22_DHPS_DHYS	9856_22_DHPS_DHYS	17	-0.0164877	0.0374092	0.659402	DeCODE	P49366	Lotta et al.	tyrosine	HMDB0000158	ENSG00000095059	DHPS	FALSE
172960	MR-link-2	bioa_021	tyrosine	9859_180_SAT1_SSAT_1	9859_180_SAT1_SSAT_1	17	0.0162459	0.0446942	0.716238	DeCODE	P21673	Lotta et al.	tyrosine	HMDB0000158	ENSG00000130066	SAT1	FALSE
172961	MR-link-2	bioa_021	tyrosine	9867_23_FBP2_F16P2	9867_23_FBP2_F16P2	17	-0.0267563	0.0399047	0.502535	DeCODE	O00757	Lotta et al.	tyrosine	HMDB0000158	ENSG00000130957	FBP2	FALSE
172962	MR-link-2	bioa_021	tyrosine	9870_17_WARS_SYWC	9870_17_WARS_SYWC	17	0.0923635	0.040543	0.0227168	DeCODE	P23381	Lotta et al.	tyrosine	HMDB0000158	ENSG00000140105	WARS	FALSE
172963	MR-link-2	bioa_021	tyrosine	9880_33_TDO2_T23O	9880_33_TDO2_T23O	17	-0.0488899	0.0387184	0.206695	DeCODE	P48775	Lotta et al.	tyrosine	HMDB0000158	ENSG00000151790	TDO2	FALSE
172964	MR-link-2	bioa_021	tyrosine	9885_41_RAP2A_RAP2A	9885_41_RAP2A_RAP2A	17	-0.00895432	0.0396625	0.821386	DeCODE	P10114	Lotta et al.	tyrosine	HMDB0000158	ENSG00000125249	RAP2A	FALSE
172965	MR-link-2	bioa_021	tyrosine	9910_9_MTAP_MTAP	9910_9_MTAP_MTAP	17	0.0161959	0.0414275	0.695837	DeCODE	Q13126	Lotta et al.	tyrosine	HMDB0000158	ENSG00000099810	MTAP	FALSE
172969	MR-link-2	bioa_021	tyrosine	ACADM:P11310:OID31277:v1:Oncology_II	ACADM:P11310:OID31277:v1:Oncology_II	17	0.00455761	0.0381027	0.904789	PPP	P11310	Lotta et al.	tyrosine	HMDB0000158	ENSG00000117054	ACADM	FALSE
172970	MR-link-2	bioa_021	tyrosine	ACHE:P22303:OID30585:v1:Inflammation_II	ACHE:P22303:OID30585:v1:Inflammation_II	17	-0.0387163	0.0416413	0.352497	PPP	P22303	Lotta et al.	tyrosine	HMDB0000158	ENSG00000087085	ACHE	FALSE
172972	MR-link-2	bioa_021	tyrosine	ACOT13:Q9NPJ3:OID31522:v1:Oncology_II	ACOT13:Q9NPJ3:OID31522:v1:Oncology_II	17	0.0344468	0.0413283	0.404568	PPP	Q9NPJ3	Lotta et al.	tyrosine	HMDB0000158	ENSG00000112304	ACOT13	FALSE
172973	MR-link-2	bioa_021	tyrosine	ACOX1:Q15067:OID20124:v1:Cardiometabolic	ACOX1:Q15067:OID20124:v1:Cardiometabolic	17	0.0655413	0.0406375	0.106781	PPP	Q15067	Lotta et al.	tyrosine	HMDB0000158	ENSG00000161533	ACOX1	FALSE
172976	MR-link-2	bioa_021	tyrosine	ACP5:P13686:OID20314:v1:Cardiometabolic	ACP5:P13686:OID20314:v1:Cardiometabolic	17	0.0221736	0.0409892	0.588533	PPP	P13686	Lotta et al.	tyrosine	HMDB0000158	ENSG00000102575	ACP5	FALSE
172977	MR-link-2	bioa_021	tyrosine	ACP6:Q9NPH0:OID21432:v1:Oncology	ACP6:Q9NPH0:OID21432:v1:Oncology	17	-0.0233828	0.0381329	0.539748	PPP	Q9NPH0	Lotta et al.	tyrosine	HMDB0000158	ENSG00000162836	ACP6	FALSE
172978	MR-link-2	bioa_021	tyrosine	ACY1:Q03154:OID20137:v1:Cardiometabolic	ACY1:Q03154:OID20137:v1:Cardiometabolic	17	-0.0976002	0.0402514	0.0153184	PPP	Q03154	Lotta et al.	tyrosine	HMDB0000158	ENSG00000114786	ACY1	FALSE
172979	MR-link-2	bioa_021	tyrosine	ACYP1:P07311:OID30642:v1:Inflammation_II	ACYP1:P07311:OID30642:v1:Inflammation_II	17	-0.0218149	0.0391723	0.577599	PPP	P07311	Lotta et al.	tyrosine	HMDB0000158	ENSG00000119640	ACYP1	FALSE
172981	MR-link-2	bioa_021	tyrosine	ADA2:Q9NZK5:OID20394:v1:Cardiometabolic	ADA2:Q9NZK5:OID20394:v1:Cardiometabolic	17	0.088053	0.0448685	0.0497082	PPP	Q9NZK5	Lotta et al.	tyrosine	HMDB0000158	ENSG00000093072	CECR1	FALSE
172982	MR-link-2	bioa_021	tyrosine	ADA:P00813:OID20645:v1:Inflammation	ADA:P00813:OID20645:v1:Inflammation	17	0.0243525	0.0415751	0.558045	PPP	P00813	Lotta et al.	tyrosine	HMDB0000158	ENSG00000196839	ADA	FALSE
172984	MR-link-2	bioa_021	tyrosine	ADH1B:P00325:OID30612:v1:Inflammation_II	ADH1B:P00325:OID30612:v1:Inflammation_II	17	-0.0619201	0.0429686	0.149569	PPP	P00325	Lotta et al.	tyrosine	HMDB0000158	ENSG00000196616	ADH1B	FALSE
172986	MR-link-2	bioa_021	tyrosine	ADH4:P08319:OID20117:v1:Cardiometabolic	ADH4:P08319:OID20117:v1:Cardiometabolic	17	-0.0832464	0.039614	0.0356025	PPP	P08319	Lotta et al.	tyrosine	HMDB0000158	ENSG00000198099	ADH4	FALSE
172990	MR-link-2	bioa_021	tyrosine	AHCY:P23526:OID20199:v1:Cardiometabolic	AHCY:P23526:OID20199:v1:Cardiometabolic	17	0.0595656	0.0406113	0.142451	PPP	P23526	Lotta et al.	tyrosine	HMDB0000158	ENSG00000101444	AHCY	FALSE
172991	MR-link-2	bioa_021	tyrosine	AK2:P54819:OID31142:v1:Neurology_II	AK2:P54819:OID31142:v1:Neurology_II	17	0.0198596	0.0409689	0.627856	PPP	P54819	Lotta et al.	tyrosine	HMDB0000158	ENSG00000004455	AK2	FALSE
172992	MR-link-2	bioa_021	tyrosine	ALDH5A1:P51649:OID31047:v1:Neurology_II	ALDH5A1:P51649:OID31047:v1:Neurology_II	17	0.00795396	0.0400385	0.84253	PPP	P51649	Lotta et al.	tyrosine	HMDB0000158	ENSG00000112294	ALDH5A1	FALSE
172996	MR-link-2	bioa_021	tyrosine	ALPI:P09923:OID30497:v1:Inflammation_II	ALPI:P09923:OID30497:v1:Inflammation_II	17	0.0245509	0.0393244	0.532419	PPP	P09923	Lotta et al.	tyrosine	HMDB0000158	ENSG00000163295	ALPI	FALSE
172997	MR-link-2	bioa_021	tyrosine	ALPP:P05187:OID21383:v1:Oncology	ALPP:P05187:OID21383:v1:Oncology	17	0.013953	0.0433287	0.747432	PPP	P05187	Lotta et al.	tyrosine	HMDB0000158	ENSG00000163283	ALPP	FALSE
172998	MR-link-2	bioa_021	tyrosine	AMDHD2:Q9Y303:OID30366:v1:Cardiometabolic_II	AMDHD2:Q9Y303:OID30366:v1:Cardiometabolic_II	17	-0.0152836	0.0386702	0.692673	PPP	Q9Y303	Lotta et al.	tyrosine	HMDB0000158	ENSG00000162066	AMDHD2	FALSE
172999	MR-link-2	bioa_021	tyrosine	AMPD3:Q01432:OID31139:v1:Neurology_II	AMPD3:Q01432:OID31139:v1:Neurology_II	17	-0.0237182	0.0418862	0.571222	PPP	Q01432	Lotta et al.	tyrosine	HMDB0000158	ENSG00000133805	AMPD3	FALSE
173000	MR-link-2	bioa_021	tyrosine	AMY1A_AMY1B_AMY1C:P0DUB6_P0DTE7_P0DTE8:OID30707:v1:Inflammation_II	AMY1A_AMY1B_AMY1C:P0DUB6_P0DTE7_P0DTE8:OID30707:v1:Inflammation_II	17	-0.040721	0.0486055	0.402151	PPP	P0DUB6_P0DTE7_P0DTE8	Lotta et al.	tyrosine	HMDB0000158	ENSG00000187733	AMY1C	FALSE
173001	MR-link-2	bioa_021	tyrosine	AMY2A:P04746:OID20333:v1:Cardiometabolic	AMY2A:P04746:OID20333:v1:Cardiometabolic	17	-0.0488175	0.0494859	0.323891	PPP	P04746	Lotta et al.	tyrosine	HMDB0000158	ENSG00000243480	AMY2A	FALSE
173002	MR-link-2	bioa_021	tyrosine	AMY2B:P19961:OID20340:v1:Cardiometabolic	AMY2B:P19961:OID20340:v1:Cardiometabolic	17	-0.0946439	0.0515113	0.0661591	PPP	P19961	Lotta et al.	tyrosine	HMDB0000158	ENSG00000240038	AMY2B	FALSE
173003	MR-link-2	bioa_021	tyrosine	ANPEP:P15144:OID20350:v1:Cardiometabolic	ANPEP:P15144:OID20350:v1:Cardiometabolic	17	-0.0469692	0.0408705	0.250466	PPP	P15144	Lotta et al.	tyrosine	HMDB0000158	ENSG00000166825	ANPEP	FALSE
173005	MR-link-2	bioa_021	tyrosine	AOC3:Q16853:OID20389:v1:Cardiometabolic	AOC3:Q16853:OID20389:v1:Cardiometabolic	17	-0.0490691	0.0416993	0.2393	PPP	Q16853	Lotta et al.	tyrosine	HMDB0000158	ENSG00000131471	AOC3	FALSE
173007	MR-link-2	bioa_021	tyrosine	ARF6:P62330:OID31523:v1:Oncology_II	ARF6:P62330:OID31523:v1:Oncology_II	17	-0.0239897	0.0401468	0.55014	PPP	P62330	Lotta et al.	tyrosine	HMDB0000158	ENSG00000165527	ARF6	FALSE
173008	MR-link-2	bioa_021	tyrosine	ARG1:P05089:OID21445:v1:Oncology	ARG1:P05089:OID21445:v1:Oncology	17	-0.0334669	0.0433772	0.440392	PPP	P05089	Lotta et al.	tyrosine	HMDB0000158	ENSG00000118520	ARG1	FALSE
173009	MR-link-2	bioa_021	tyrosine	ARG2:P78540:OID31339:v1:Oncology_II	ARG2:P78540:OID31339:v1:Oncology_II	17	0.00930894	0.0394672	0.813537	PPP	P78540	Lotta et al.	tyrosine	HMDB0000158	ENSG00000081181	ARG2	FALSE
173011	MR-link-2	bioa_021	tyrosine	ARSA:P15289:OID21138:v1:Neurology	ARSA:P15289:OID21138:v1:Neurology	17	0.0433168	0.0417019	0.298934	PPP	P15289	Lotta et al.	tyrosine	HMDB0000158	ENSG00000100299	ARSA	FALSE
173015	MR-link-2	bioa_021	tyrosine	ASS1:P00966:OID30170:v1:Cardiometabolic_II	ASS1:P00966:OID30170:v1:Cardiometabolic_II	17	-0.101008	0.0418391	0.0157693	PPP	P00966	Lotta et al.	tyrosine	HMDB0000158	ENSG00000130707	ASS1	FALSE
173017	MR-link-2	bioa_021	tyrosine	BCAT1:P54687:OID30312:v1:Cardiometabolic_II	BCAT1:P54687:OID30312:v1:Cardiometabolic_II	17	-0.0489629	0.0415636	0.238787	PPP	P54687	Lotta et al.	tyrosine	HMDB0000158	ENSG00000060982	BCAT1	FALSE
173018	MR-link-2	bioa_021	tyrosine	BCAT2:O15382:OID30844:v1:Neurology_II	BCAT2:O15382:OID30844:v1:Neurology_II	17	0.0166536	0.0384612	0.665017	PPP	O15382	Lotta et al.	tyrosine	HMDB0000158	ENSG00000105552	BCAT2	FALSE
173019	MR-link-2	bioa_021	tyrosine	BCHE:P06276:OID30717:v1:Inflammation_II	BCHE:P06276:OID30717:v1:Inflammation_II	17	-0.120966	0.0425392	0.00446006	PPP	P06276	Lotta et al.	tyrosine	HMDB0000158	ENSG00000114200	BCHE	FALSE
173020	MR-link-2	bioa_021	tyrosine	BHMT2:Q9H2M3:OID30051:v1:Cardiometabolic_II	BHMT2:Q9H2M3:OID30051:v1:Cardiometabolic_II	17	0.00490204	0.0383129	0.898191	PPP	Q9H2M3	Lotta et al.	tyrosine	HMDB0000158	ENSG00000132840	BHMT2	FALSE
173022	MR-link-2	bioa_021	tyrosine	BLVRB:P30043:OID21141:v1:Neurology	BLVRB:P30043:OID21141:v1:Neurology	17	-0.106377	0.0439035	0.0153943	PPP	P30043	Lotta et al.	tyrosine	HMDB0000158	ENSG00000090013	BLVRB	FALSE
173024	MR-link-2	bioa_021	tyrosine	BST1:Q10588:OID21051:v1:Neurology	BST1:Q10588:OID21051:v1:Neurology	17	0.00149178	0.0389267	0.96943	PPP	Q10588	Lotta et al.	tyrosine	HMDB0000158	ENSG00000109743	BST1	FALSE
173026	MR-link-2	bioa_021	tyrosine	CANT1:Q8WVQ1:OID20181:v1:Cardiometabolic	CANT1:Q8WVQ1:OID20181:v1:Cardiometabolic	17	-0.0875267	0.0432702	0.0430942	PPP	Q8WVQ1	Lotta et al.	tyrosine	HMDB0000158	ENSG00000171302	CANT1	FALSE
173029	MR-link-2	bioa_021	tyrosine	CBS:P35520:OID30200:v1:Cardiometabolic_II	CBS:P35520:OID30200:v1:Cardiometabolic_II	17	-0.0468785	0.0388692	0.227795	PPP	P35520	Lotta et al.	tyrosine	HMDB0000158	ENSG00000160200	CBS	FALSE
173030	MR-link-2	bioa_021	tyrosine	CDA:P32320:OID30345:v1:Cardiometabolic_II	CDA:P32320:OID30345:v1:Cardiometabolic_II	17	-0.01662	0.0403647	0.680526	PPP	P32320	Lotta et al.	tyrosine	HMDB0000158	ENSG00000158825	CDA	FALSE
173034	MR-link-2	bioa_021	tyrosine	CES1:P23141:OID20244:v1:Cardiometabolic	CES1:P23141:OID20244:v1:Cardiometabolic	17	-0.121187	0.0400082	0.00245323	PPP	P23141	Lotta et al.	tyrosine	HMDB0000158	ENSG00000198848	CES1	FALSE
173035	MR-link-2	bioa_021	tyrosine	CES2:O00748:OID21366:v1:Oncology	CES2:O00748:OID21366:v1:Oncology	17	-0.0390923	0.040249	0.331418	PPP	O00748	Lotta et al.	tyrosine	HMDB0000158	ENSG00000172831	CES2	FALSE
173036	MR-link-2	bioa_021	tyrosine	CHAC2:Q8WUX2:OID21230:v1:Oncology	CHAC2:Q8WUX2:OID21230:v1:Oncology	17	0.0250838	0.0390908	0.521081	PPP	Q8WUX2	Lotta et al.	tyrosine	HMDB0000158	ENSG00000143942	CHAC2	FALSE
173039	MR-link-2	bioa_021	tyrosine	CKB:P12277:OID30400:v1:Cardiometabolic_II	CKB:P12277:OID30400:v1:Cardiometabolic_II	17	0.13593	0.0397251	0.000622124	PPP	P12277	Lotta et al.	tyrosine	HMDB0000158	ENSG00000166165	CKB	FALSE
173041	MR-link-2	bioa_021	tyrosine	CKMT1A_CKMT1B:P12532:OID20721:v1:Inflammation	CKMT1A_CKMT1B:P12532:OID20721:v1:Inflammation	17	0.0129102	0.0388852	0.739883	PPP	P12532	Lotta et al.	tyrosine	HMDB0000158	ENSG00000237289	CKMT1A	FALSE
173042	MR-link-2	bioa_021	tyrosine	CNDP1:Q96KN2:OID20347:v1:Cardiometabolic	CNDP1:Q96KN2:OID20347:v1:Cardiometabolic	17	-0.0892882	0.0396985	0.0245025	PPP	Q96KN2	Lotta et al.	tyrosine	HMDB0000158	ENSG00000150656	CNDP1	FALSE
173044	MR-link-2	bioa_021	tyrosine	COMT:P21964:OID20086:v1:Cardiometabolic	COMT:P21964:OID20086:v1:Cardiometabolic	17	0.023776	0.0399528	0.551775	PPP	P21964	Lotta et al.	tyrosine	HMDB0000158	ENSG00000093010	COMT	FALSE
173047	MR-link-2	bioa_021	tyrosine	DARS1:P14868:OID20903:v1:Neurology	DARS1:P14868:OID20903:v1:Neurology	17	-0.0184209	0.0386219	0.633394	PPP	P14868	Lotta et al.	tyrosine	HMDB0000158	ENSG00000115866	DARS	FALSE
173048	MR-link-2	bioa_021	tyrosine	DBH:P09172:OID30703:v1:Inflammation_II	DBH:P09172:OID30703:v1:Inflammation_II	17	-0.0412282	0.0401098	0.304005	PPP	P09172	Lotta et al.	tyrosine	HMDB0000158	ENSG00000123454	DBH	FALSE
173049	MR-link-2	bioa_021	tyrosine	DGKA:P23743:OID30546:v1:Inflammation_II	DGKA:P23743:OID30546:v1:Inflammation_II	17	0.0402234	0.0399462	0.313964	PPP	P23743	Lotta et al.	tyrosine	HMDB0000158	ENSG00000065357	DGKA	FALSE
173051	MR-link-2	bioa_021	tyrosine	DGKZ:Q13574:OID20466:v1:Inflammation	DGKZ:Q13574:OID20466:v1:Inflammation	17	0.0417842	0.0382689	0.274896	PPP	Q13574	Lotta et al.	tyrosine	HMDB0000158	ENSG00000149091	DGKZ	FALSE
173052	MR-link-2	bioa_021	tyrosine	DHODH:Q02127:OID30137:v1:Cardiometabolic_II	DHODH:Q02127:OID30137:v1:Cardiometabolic_II	17	-0.00263079	0.0385279	0.945561	PPP	Q02127	Lotta et al.	tyrosine	HMDB0000158	ENSG00000102967	DHODH	FALSE
173053	MR-link-2	bioa_021	tyrosine	DHPS:P49366:OID31357:v1:Oncology_II	DHPS:P49366:OID31357:v1:Oncology_II	17	0.0053411	0.0391063	0.891364	PPP	P49366	Lotta et al.	tyrosine	HMDB0000158	ENSG00000095059	DHPS	FALSE
173054	MR-link-2	bioa_021	tyrosine	DNM1:Q05193:OID31458:v1:Oncology_II	DNM1:Q05193:OID31458:v1:Oncology_II	17	-0.0182873	0.0389888	0.639041	PPP	Q05193	Lotta et al.	tyrosine	HMDB0000158	ENSG00000106976	DNM1	FALSE
173055	MR-link-2	bioa_021	tyrosine	DNM3:Q9UQ16:OID31000:v1:Neurology_II	DNM3:Q9UQ16:OID31000:v1:Neurology_II	17	-0.0427914	0.0406593	0.2926	PPP	Q9UQ16	Lotta et al.	tyrosine	HMDB0000158	ENSG00000197959	DNM3	FALSE
173056	MR-link-2	bioa_021	tyrosine	DTYMK:P23919:OID30308:v1:Cardiometabolic_II	DTYMK:P23919:OID30308:v1:Cardiometabolic_II	17	-0.0433946	0.0407426	0.286835	PPP	P23919	Lotta et al.	tyrosine	HMDB0000158	ENSG00000168393	DTYMK	FALSE
173058	MR-link-2	bioa_021	tyrosine	ENOPH1:Q9UHY7:OID31349:v1:Oncology_II	ENOPH1:Q9UHY7:OID31349:v1:Oncology_II	17	-0.00593702	0.0399476	0.881853	PPP	Q9UHY7	Lotta et al.	tyrosine	HMDB0000158	ENSG00000145293	ENOPH1	FALSE
173060	MR-link-2	bioa_021	tyrosine	ENPP7:Q6UWV6:OID20689:v1:Inflammation	ENPP7:Q6UWV6:OID20689:v1:Inflammation	17	-0.0263521	0.0410863	0.521273	PPP	Q6UWV6	Lotta et al.	tyrosine	HMDB0000158	ENSG00000182156	ENPP7	FALSE
173065	MR-link-2	bioa_021	tyrosine	ENTPD5:O75356:OID20104:v1:Cardiometabolic	ENTPD5:O75356:OID20104:v1:Cardiometabolic	17	0.0812319	0.0440738	0.0653161	PPP	O75356	Lotta et al.	tyrosine	HMDB0000158	ENSG00000187097	ENTPD5	FALSE
173067	MR-link-2	bioa_021	tyrosine	ENTPD6:O75354:OID20100:v1:Cardiometabolic	ENTPD6:O75354:OID20100:v1:Cardiometabolic	17	-0.0270321	0.0427954	0.527609	PPP	O75354	Lotta et al.	tyrosine	HMDB0000158	ENSG00000197586	ENTPD6	FALSE
173071	MR-link-2	bioa_021	tyrosine	FARSA:Q9Y285:OID30887:v1:Neurology_II	FARSA:Q9Y285:OID30887:v1:Neurology_II	17	0.0192244	0.0381194	0.614036	PPP	Q9Y285	Lotta et al.	tyrosine	HMDB0000158	ENSG00000179115	FARSA	FALSE
173073	MR-link-2	bioa_021	tyrosine	FBP1:P09467:OID20227:v1:Cardiometabolic	FBP1:P09467:OID20227:v1:Cardiometabolic	17	-0.0282459	0.0424234	0.505533	PPP	P09467	Lotta et al.	tyrosine	HMDB0000158	ENSG00000165140	FBP1	FALSE
173077	MR-link-2	bioa_021	tyrosine	FOLH1:Q04609:OID30430:v1:Inflammation_II	FOLH1:Q04609:OID30430:v1:Inflammation_II	17	0.0525977	0.042072	0.211232	PPP	Q04609	Lotta et al.	tyrosine	HMDB0000158	ENSG00000086205	FOLH1	FALSE
173078	MR-link-2	bioa_021	tyrosine	GAD1:Q99259:OID31166:v1:Oncology_II	GAD1:Q99259:OID31166:v1:Oncology_II	17	-0.0151779	0.0391153	0.697993	PPP	Q99259	Lotta et al.	tyrosine	HMDB0000158	ENSG00000128683	GAD1	FALSE
173079	MR-link-2	bioa_021	tyrosine	GAD2:Q05329:OID30449:v1:Inflammation_II	GAD2:Q05329:OID30449:v1:Inflammation_II	17	0.00391189	0.0405585	0.923163	PPP	Q05329	Lotta et al.	tyrosine	HMDB0000158	ENSG00000136750	GAD2	FALSE
173080	MR-link-2	bioa_021	tyrosine	GAMT:Q14353:OID30133:v1:Cardiometabolic_II	GAMT:Q14353:OID30133:v1:Cardiometabolic_II	17	0.00103016	0.0393817	0.979131	PPP	Q14353	Lotta et al.	tyrosine	HMDB0000158	ENSG00000130005	GAMT	FALSE
173081	MR-link-2	bioa_021	tyrosine	GAPDH:P04406:OID30600:v1:Inflammation_II	GAPDH:P04406:OID30600:v1:Inflammation_II	17	-0.0358041	0.0423823	0.398229	PPP	P04406	Lotta et al.	tyrosine	HMDB0000158	ENSG00000111640	GAPDH	FALSE
173083	MR-link-2	bioa_021	tyrosine	GART:P22102:OID31004:v1:Neurology_II	GART:P22102:OID31004:v1:Neurology_II	17	0.0172683	0.0421644	0.682139	PPP	P22102	Lotta et al.	tyrosine	HMDB0000158	ENSG00000159131	GART	FALSE
173086	MR-link-2	bioa_021	tyrosine	GGCT:O75223:OID30304:v1:Cardiometabolic_II	GGCT:O75223:OID30304:v1:Cardiometabolic_II	17	-0.0670544	0.0407878	0.10018	PPP	O75223	Lotta et al.	tyrosine	HMDB0000158	ENSG00000006625	GGCT	FALSE
173087	MR-link-2	bioa_021	tyrosine	GLA:P06280:OID30594:v1:Inflammation_II	GLA:P06280:OID30594:v1:Inflammation_II	17	-0.0322975	0.0403328	0.423262	PPP	P06280	Lotta et al.	tyrosine	HMDB0000158	ENSG00000102393	GLA	FALSE
173088	MR-link-2	bioa_021	tyrosine	GMPR2:Q9P2T1:OID30623:v1:Inflammation_II	GMPR2:Q9P2T1:OID30623:v1:Inflammation_II	17	-0.00892494	0.0395141	0.821305	PPP	Q9P2T1	Lotta et al.	tyrosine	HMDB0000158	ENSG00000100938	GMPR2	FALSE
173089	MR-link-2	bioa_021	tyrosine	GMPR:P36959:OID20641:v1:Inflammation	GMPR:P36959:OID20641:v1:Inflammation	17	-6.12909e-05	0.0403128	0.998787	PPP	P36959	Lotta et al.	tyrosine	HMDB0000158	ENSG00000137198	GMPR	FALSE
173093	MR-link-2	bioa_021	tyrosine	GUK1:Q16774:OID30148:v1:Cardiometabolic_II	GUK1:Q16774:OID30148:v1:Cardiometabolic_II	17	0.00193733	0.0387222	0.960097	PPP	Q16774	Lotta et al.	tyrosine	HMDB0000158	ENSG00000143774	GUK1	FALSE
173094	MR-link-2	bioa_021	tyrosine	HARS1:P12081:OID21086:v1:Neurology	HARS1:P12081:OID21086:v1:Neurology	17	-0.0168832	0.0395632	0.669568	PPP	P12081	Lotta et al.	tyrosine	HMDB0000158	ENSG00000170445	HARS	FALSE
173095	MR-link-2	bioa_021	tyrosine	HDDC2:Q7Z4H3:OID31447:v1:Oncology_II	HDDC2:Q7Z4H3:OID31447:v1:Oncology_II	17	0.00218494	0.0427774	0.959264	PPP	Q7Z4H3	Lotta et al.	tyrosine	HMDB0000158	ENSG00000111906	HDDC2	FALSE
173098	MR-link-2	bioa_021	tyrosine	HK2:P52789:OID20065:v1:Cardiometabolic	HK2:P52789:OID20065:v1:Cardiometabolic	17	0.000176774	0.038729	0.996358	PPP	P52789	Lotta et al.	tyrosine	HMDB0000158	ENSG00000159399	HK2	FALSE
173099	MR-link-2	bioa_021	tyrosine	HMGCL:P35914:OID30214:v1:Cardiometabolic_II	HMGCL:P35914:OID30214:v1:Cardiometabolic_II	17	-0.0460092	0.0428833	0.283319	PPP	P35914	Lotta et al.	tyrosine	HMDB0000158	ENSG00000117305	HMGCL	FALSE
173100	MR-link-2	bioa_021	tyrosine	HMOX1:P09601:OID20217:v1:Cardiometabolic	HMOX1:P09601:OID20217:v1:Cardiometabolic	17	0.0645131	0.0412885	0.118172	PPP	P09601	Lotta et al.	tyrosine	HMDB0000158	ENSG00000100292	HMOX1	FALSE
173102	MR-link-2	bioa_021	tyrosine	HMOX2:P30519:OID20887:v1:Neurology	HMOX2:P30519:OID20887:v1:Neurology	17	0.0219454	0.039724	0.580643	PPP	P30519	Lotta et al.	tyrosine	HMDB0000158	ENSG00000103415	HMOX2	FALSE
173103	MR-link-2	bioa_021	tyrosine	HNMT:P50135:OID20975:v1:Neurology	HNMT:P50135:OID20975:v1:Neurology	17	0.0227288	0.0397119	0.567091	PPP	P50135	Lotta et al.	tyrosine	HMDB0000158	ENSG00000150540	HNMT	FALSE
173105	MR-link-2	bioa_021	tyrosine	HRAS:P01112:OID31263:v1:Oncology_II	HRAS:P01112:OID31263:v1:Oncology_II	17	-0.00349431	0.0377003	0.926153	PPP	P01112	Lotta et al.	tyrosine	HMDB0000158	ENSG00000174775	HRAS	FALSE
173108	MR-link-2	bioa_021	tyrosine	IDO1:P14902:OID30230:v1:Cardiometabolic_II	IDO1:P14902:OID30230:v1:Cardiometabolic_II	17	0.0962875	0.0406893	0.0179617	PPP	P14902	Lotta et al.	tyrosine	HMDB0000158	ENSG00000131203	IDO1	FALSE
173109	MR-link-2	bioa_021	tyrosine	IDO1:P14902:OID30563:v1:Inflammation_II	IDO1:P14902:OID30563:v1:Inflammation_II	17	0.100964	0.0399609	0.0115186	PPP	P14902	Lotta et al.	tyrosine	HMDB0000158	ENSG00000131203	IDO1	FALSE
173110	MR-link-2	bioa_021	tyrosine	IDO1:P14902:OID31050:v1:Neurology_II	IDO1:P14902:OID31050:v1:Neurology_II	17	0.110211	0.0390248	0.00474091	PPP	P14902	Lotta et al.	tyrosine	HMDB0000158	ENSG00000131203	IDO1	FALSE
173111	MR-link-2	bioa_021	tyrosine	IDO1:P14902:OID31474:v1:Oncology_II	IDO1:P14902:OID31474:v1:Oncology_II	17	0.130874	0.0391672	0.000833557	PPP	P14902	Lotta et al.	tyrosine	HMDB0000158	ENSG00000131203	IDO1	FALSE
173114	MR-link-2	bioa_021	tyrosine	IL18R1:Q13478:OID20652:v1:Inflammation	IL18R1:Q13478:OID20652:v1:Inflammation	17	-0.0753618	0.0450498	0.094356	PPP	Q13478	Lotta et al.	tyrosine	HMDB0000158	ENSG00000115604	IL18R1	FALSE
173115	MR-link-2	bioa_021	tyrosine	IL18RAP:O95256:OID20900:v1:Neurology	IL18RAP:O95256:OID20900:v1:Neurology	17	0.0667064	0.0406781	0.101034	PPP	O95256	Lotta et al.	tyrosine	HMDB0000158	ENSG00000115607	IL18RAP	FALSE
173117	MR-link-2	bioa_021	tyrosine	IL1R1:P14778:OID21116:v1:Neurology	IL1R1:P14778:OID21116:v1:Neurology	17	0.0509293	0.0401406	0.204522	PPP	P14778	Lotta et al.	tyrosine	HMDB0000158	ENSG00000115594	IL1R1	FALSE
173120	MR-link-2	bioa_021	tyrosine	IL1RAP:Q9NPH3:OID21126:v1:Neurology	IL1RAP:Q9NPH3:OID21126:v1:Neurology	17	-0.112892	0.0398682	0.00463101	PPP	Q9NPH3	Lotta et al.	tyrosine	HMDB0000158	ENSG00000196083	IL1RAP	FALSE
173122	MR-link-2	bioa_021	tyrosine	IL1RL1:Q01638:OID20250:v1:Cardiometabolic	IL1RL1:Q01638:OID20250:v1:Cardiometabolic	17	-0.0517143	0.041452	0.212189	PPP	Q01638	Lotta et al.	tyrosine	HMDB0000158	ENSG00000115602	IL1RL1	FALSE
173124	MR-link-2	bioa_021	tyrosine	IL1RL2:Q9HB29:OID20487:v1:Inflammation	IL1RL2:Q9HB29:OID20487:v1:Inflammation	17	-0.0681694	0.0437395	0.119107	PPP	Q9HB29	Lotta et al.	tyrosine	HMDB0000158	ENSG00000115598	IL1RL2	FALSE
173128	MR-link-2	bioa_021	tyrosine	INPP1:P49441:OID21345:v1:Oncology	INPP1:P49441:OID21345:v1:Oncology	17	0.0114386	0.0386351	0.767179	PPP	P49441	Lotta et al.	tyrosine	HMDB0000158	ENSG00000151689	INPP1	FALSE
173129	MR-link-2	bioa_021	tyrosine	INPPL1:O15357:OID21314:v1:Oncology	INPPL1:O15357:OID21314:v1:Oncology	17	-0.01744	0.0387908	0.653006	PPP	O15357	Lotta et al.	tyrosine	HMDB0000158	ENSG00000165458	INPPL1	FALSE
173131	MR-link-2	bioa_021	tyrosine	KDM3A:Q9Y4C1:OID30426:v1:Inflammation_II	KDM3A:Q9Y4C1:OID30426:v1:Inflammation_II	17	0.089358	0.0424616	0.0353399	PPP	Q9Y4C1	Lotta et al.	tyrosine	HMDB0000158	ENSG00000115548	KDM3A	FALSE
173132	MR-link-2	bioa_021	tyrosine	KHK:P50053:OID30241:v1:Cardiometabolic_II	KHK:P50053:OID30241:v1:Cardiometabolic_II	17	-0.0315859	0.0393725	0.422419	PPP	P50053	Lotta et al.	tyrosine	HMDB0000158	ENSG00000138030	KHK	FALSE
173136	MR-link-2	bioa_021	tyrosine	KYNU:Q16719:OID20669:v1:Inflammation	KYNU:Q16719:OID20669:v1:Inflammation	17	-0.086932	0.0400855	0.0301082	PPP	Q16719	Lotta et al.	tyrosine	HMDB0000158	ENSG00000115919	KYNU	FALSE
173139	MR-link-2	bioa_021	tyrosine	LYPLA2:O95372:OID30817:v1:Neurology_II	LYPLA2:O95372:OID30817:v1:Neurology_II	17	0.00920702	0.0445563	0.836292	PPP	O95372	Lotta et al.	tyrosine	HMDB0000158	ENSG00000011009	LYPLA2	FALSE
173141	MR-link-2	bioa_021	tyrosine	MARS1:P56192:OID30658:v1:Inflammation_II	MARS1:P56192:OID30658:v1:Inflammation_II	17	-0.00723274	0.0387984	0.852117	PPP	P56192	Lotta et al.	tyrosine	HMDB0000158	ENSG00000166986	MARS1	FALSE
173142	MR-link-2	bioa_021	tyrosine	MGLL:Q99685:OID20711:v1:Inflammation	MGLL:Q99685:OID20711:v1:Inflammation	17	0.0165648	0.0437266	0.704817	PPP	Q99685	Lotta et al.	tyrosine	HMDB0000158	ENSG00000074416	MGLL	FALSE
173146	MR-link-2	bioa_021	tyrosine	MSRA:Q9UJ68:OID21513:v1:Oncology	MSRA:Q9UJ68:OID21513:v1:Oncology	17	-0.00980497	0.0405132	0.808765	PPP	Q9UJ68	Lotta et al.	tyrosine	HMDB0000158	ENSG00000175806	MSRA	FALSE
173149	MR-link-2	bioa_021	tyrosine	MTR:Q99707:OID30110:v1:Cardiometabolic_II	MTR:Q99707:OID30110:v1:Cardiometabolic_II	17	-0.0071596	0.0400339	0.858065	PPP	Q99707	Lotta et al.	tyrosine	HMDB0000158	ENSG00000116984	MTR	FALSE
173150	MR-link-2	bioa_021	tyrosine	MVK:Q03426:OID20459:v1:Inflammation	MVK:Q03426:OID20459:v1:Inflammation	17	-0.023852	0.0395225	0.546173	PPP	Q03426	Lotta et al.	tyrosine	HMDB0000158	ENSG00000110921	MVK	FALSE
173153	MR-link-2	bioa_021	tyrosine	NADK:O95544:OID20178:v1:Cardiometabolic	NADK:O95544:OID20178:v1:Cardiometabolic	17	-0.0146737	0.0387646	0.705035	PPP	O95544	Lotta et al.	tyrosine	HMDB0000158	ENSG00000008130	NADK	FALSE
173156	MR-link-2	bioa_021	tyrosine	NAMPT:P43490:OID21227:v1:Oncology	NAMPT:P43490:OID21227:v1:Oncology	17	0.0334144	0.0413575	0.419125	PPP	P43490	Lotta et al.	tyrosine	HMDB0000158	ENSG00000105835	NAMPT	FALSE
173157	MR-link-2	bioa_021	tyrosine	NAPRT:Q6XQN6:OID31114:v1:Neurology_II	NAPRT:Q6XQN6:OID31114:v1:Neurology_II	17	0.0753594	0.0411072	0.0667667	PPP	Q6XQN6	Lotta et al.	tyrosine	HMDB0000158	ENSG00000147813	NAPRT	FALSE
173158	MR-link-2	bioa_021	tyrosine	NARS1:O43776:OID31035:v1:Neurology_II	NARS1:O43776:OID31035:v1:Neurology_II	17	0.00994627	0.0389486	0.798438	PPP	O43776	Lotta et al.	tyrosine	HMDB0000158	ENSG00000134440	NARS1	FALSE
173161	MR-link-2	bioa_021	tyrosine	NME1:P15531:OID30451:v1:Inflammation_II	NME1:P15531:OID30451:v1:Inflammation_II	17	-0.0236944	0.0406823	0.560279	PPP	P15531	Lotta et al.	tyrosine	HMDB0000158	ENSG00000239672	NME1	FALSE
173162	MR-link-2	bioa_021	tyrosine	NME3:Q13232:OID20789:v1:Inflammation	NME3:Q13232:OID20789:v1:Inflammation	17	0.036554	0.0492681	0.458123	PPP	Q13232	Lotta et al.	tyrosine	HMDB0000158	ENSG00000103024	NME3	FALSE
173163	MR-link-2	bioa_021	tyrosine	NOS1:P29475:OID20863:v1:Neurology	NOS1:P29475:OID20863:v1:Neurology	17	-0.0140263	0.0430486	0.744557	PPP	P29475	Lotta et al.	tyrosine	HMDB0000158	ENSG00000089250	NOS1	FALSE
173164	MR-link-2	bioa_021	tyrosine	NOS2:P35228:OID30087:v1:Cardiometabolic_II	NOS2:P35228:OID30087:v1:Cardiometabolic_II	17	-0.00704428	0.0402983	0.861234	PPP	P35228	Lotta et al.	tyrosine	HMDB0000158	ENSG00000007171	NOS2	FALSE
173165	MR-link-2	bioa_021	tyrosine	NOS3:P29474:OID20834:v1:Neurology	NOS3:P29474:OID20834:v1:Neurology	17	0.0188871	0.0427646	0.65874	PPP	P29474	Lotta et al.	tyrosine	HMDB0000158	ENSG00000164867	NOS3	FALSE
173166	MR-link-2	bioa_021	tyrosine	NPL:Q9BXD5:OID30329:v1:Cardiometabolic_II	NPL:Q9BXD5:OID30329:v1:Cardiometabolic_II	17	-0.0480595	0.0412466	0.243949	PPP	Q9BXD5	Lotta et al.	tyrosine	HMDB0000158	ENSG00000135838	NPL	FALSE
173170	MR-link-2	bioa_021	tyrosine	OPLAH:O14841:OID30201:v1:Cardiometabolic_II	OPLAH:O14841:OID30201:v1:Cardiometabolic_II	17	0.00803608	0.0403741	0.842231	PPP	O14841	Lotta et al.	tyrosine	HMDB0000158	ENSG00000178814	OPLAH	FALSE
173171	MR-link-2	bioa_021	tyrosine	OXCT1:P55809:OID30227:v1:Cardiometabolic_II	OXCT1:P55809:OID30227:v1:Cardiometabolic_II	17	0.0274287	0.040872	0.502165	PPP	P55809	Lotta et al.	tyrosine	HMDB0000158	ENSG00000083720	OXCT1	FALSE
173175	MR-link-2	bioa_021	tyrosine	PAFAH1B3:Q15102:OID30998:v1:Neurology_II	PAFAH1B3:Q15102:OID30998:v1:Neurology_II	17	0.058648	0.0421136	0.163737	PPP	Q15102	Lotta et al.	tyrosine	HMDB0000158	ENSG00000079462	PAFAH1B3	FALSE
173177	MR-link-2	bioa_021	tyrosine	PAM:P19021:OID20291:v1:Cardiometabolic	PAM:P19021:OID20291:v1:Cardiometabolic	17	-0.0193985	0.0415613	0.640683	PPP	P19021	Lotta et al.	tyrosine	HMDB0000158	ENSG00000145730	PAM	FALSE
173180	MR-link-2	bioa_021	tyrosine	PCYT2:Q99447:OID31519:v1:Oncology_II	PCYT2:Q99447:OID31519:v1:Oncology_II	17	-0.0178119	0.0425636	0.675599	PPP	Q99447	Lotta et al.	tyrosine	HMDB0000158	ENSG00000185813	PCYT2	FALSE
173183	MR-link-2	bioa_021	tyrosine	PHOSPHO1:Q8TCT1:OID20922:v1:Neurology	PHOSPHO1:Q8TCT1:OID20922:v1:Neurology	17	0.00908069	0.0403207	0.821815	PPP	Q8TCT1	Lotta et al.	tyrosine	HMDB0000158	ENSG00000173868	PHOSPHO1	FALSE
173184	MR-link-2	bioa_021	tyrosine	PHYKPL:Q8IUZ5:OID30634:v1:Inflammation_II	PHYKPL:Q8IUZ5:OID30634:v1:Inflammation_II	17	0.00842795	0.040139	0.833692	PPP	Q8IUZ5	Lotta et al.	tyrosine	HMDB0000158	ENSG00000175309	PHYKPL	FALSE
173187	MR-link-2	bioa_021	tyrosine	PKLR:P30613:OID20682:v1:Inflammation	PKLR:P30613:OID20682:v1:Inflammation	17	-0.0962279	0.0440375	0.0288791	PPP	P30613	Lotta et al.	tyrosine	HMDB0000158	ENSG00000143627	PKLR	FALSE
173188	MR-link-2	bioa_021	tyrosine	PLA2G7:Q13093:OID21105:v1:Neurology	PLA2G7:Q13093:OID21105:v1:Neurology	17	0.0518676	0.0410723	0.206647	PPP	Q13093	Lotta et al.	tyrosine	HMDB0000158	ENSG00000146070	PLA2G7	FALSE
173192	MR-link-2	bioa_021	tyrosine	PMVK:Q15126:OID20850:v1:Neurology	PMVK:Q15126:OID20850:v1:Neurology	17	0.00831053	0.0396095	0.833815	PPP	Q15126	Lotta et al.	tyrosine	HMDB0000158	ENSG00000163344	PMVK	FALSE
173195	MR-link-2	bioa_021	tyrosine	PPT1:P50897:OID30947:v1:Neurology_II	PPT1:P50897:OID30947:v1:Neurology_II	17	0.0512499	0.0410806	0.212198	PPP	P50897	Lotta et al.	tyrosine	HMDB0000158	ENSG00000131238	PPT1	FALSE
173197	MR-link-2	bioa_021	tyrosine	RAB10:P61026:OID30357:v1:Cardiometabolic_II	RAB10:P61026:OID30357:v1:Cardiometabolic_II	17	0.00624313	0.042199	0.882386	PPP	P61026	Lotta et al.	tyrosine	HMDB0000158	ENSG00000084733	RAB10	FALSE
173200	MR-link-2	bioa_021	tyrosine	RAB27B:O00194:OID30354:v1:Cardiometabolic_II	RAB27B:O00194:OID30354:v1:Cardiometabolic_II	17	-0.0162072	0.0389117	0.677035	PPP	O00194	Lotta et al.	tyrosine	HMDB0000158	ENSG00000041353	RAB27B	FALSE
173201	MR-link-2	bioa_021	tyrosine	RAB2B:Q8WUD1:OID31362:v1:Oncology_II	RAB2B:Q8WUD1:OID31362:v1:Oncology_II	17	0.0328605	0.0397622	0.408562	PPP	Q8WUD1	Lotta et al.	tyrosine	HMDB0000158	ENSG00000129472	RAB2B	FALSE
173202	MR-link-2	bioa_021	tyrosine	RAB6B:Q9NRW1:OID20817:v1:Neurology	RAB6B:Q9NRW1:OID20817:v1:Neurology	17	0.0243725	0.038438	0.526033	PPP	Q9NRW1	Lotta et al.	tyrosine	HMDB0000158	ENSG00000154917	RAB6B	FALSE
173204	MR-link-2	bioa_021	tyrosine	RAC3:P60763:OID30958:v1:Neurology_II	RAC3:P60763:OID30958:v1:Neurology_II	17	0.0163313	0.0386402	0.672551	PPP	P60763	Lotta et al.	tyrosine	HMDB0000158	ENSG00000169750	RAC3	FALSE
173205	MR-link-2	bioa_021	tyrosine	RALB:P11234:OID30567:v1:Inflammation_II	RALB:P11234:OID30567:v1:Inflammation_II	17	0.0929113	0.0387291	0.0164396	PPP	P11234	Lotta et al.	tyrosine	HMDB0000158	ENSG00000144118	RALB	FALSE
173206	MR-link-2	bioa_021	tyrosine	RAP1A:P62834:OID30452:v1:Inflammation_II	RAP1A:P62834:OID30452:v1:Inflammation_II	17	0.0149209	0.0413735	0.718369	PPP	P62834	Lotta et al.	tyrosine	HMDB0000158	ENSG00000116473	RAP1A	FALSE
173208	MR-link-2	bioa_021	tyrosine	RBKS:Q9H477:OID20986:v1:Neurology	RBKS:Q9H477:OID20986:v1:Neurology	17	-0.0803889	0.0417219	0.0540069	PPP	Q9H477	Lotta et al.	tyrosine	HMDB0000158	ENSG00000171174	RBKS	FALSE
173214	MR-link-2	bioa_021	tyrosine	SAT1:P21673:OID30111:v1:Cardiometabolic_II	SAT1:P21673:OID30111:v1:Cardiometabolic_II	17	-0.0649605	0.0380505	0.0877816	PPP	P21673	Lotta et al.	tyrosine	HMDB0000158	ENSG00000130066	SAT1	FALSE
173216	MR-link-2	bioa_021	tyrosine	SAT2:Q96F10:OID31306:v1:Oncology_II	SAT2:Q96F10:OID31306:v1:Oncology_II	17	-0.00116846	0.0385494	0.975819	PPP	Q96F10	Lotta et al.	tyrosine	HMDB0000158	ENSG00000141504	SAT2	FALSE
173217	MR-link-2	bioa_021	tyrosine	SCLY:Q96I15:OID21425:v1:Oncology	SCLY:Q96I15:OID21425:v1:Oncology	17	-0.0626169	0.0401405	0.118773	PPP	Q96I15	Lotta et al.	tyrosine	HMDB0000158	ENSG00000132330	SCLY	FALSE
173218	MR-link-2	bioa_021	tyrosine	SDHB:P21912:OID31436:v1:Oncology_II	SDHB:P21912:OID31436:v1:Oncology_II	17	-0.055004	0.040489	0.174307	PPP	P21912	Lotta et al.	tyrosine	HMDB0000158	ENSG00000117118	SDHB	FALSE
173222	MR-link-2	bioa_021	tyrosine	SETMAR:Q53H47:OID20948:v1:Neurology	SETMAR:Q53H47:OID20948:v1:Neurology	17	-0.0212235	0.0401216	0.596819	PPP	Q53H47	Lotta et al.	tyrosine	HMDB0000158	ENSG00000170364	SETMAR	FALSE
173223	MR-link-2	bioa_021	tyrosine	SHMT1:P34896:OID20714:v1:Inflammation	SHMT1:P34896:OID20714:v1:Inflammation	17	-0.0439528	0.0400662	0.272639	PPP	P34896	Lotta et al.	tyrosine	HMDB0000158	ENSG00000176974	SHMT1	FALSE
173224	MR-link-2	bioa_021	tyrosine	SIRT1:Q96EB6:OID30439:v1:Inflammation_II	SIRT1:Q96EB6:OID30439:v1:Inflammation_II	17	0.0690594	0.043671	0.113797	PPP	Q96EB6	Lotta et al.	tyrosine	HMDB0000158	ENSG00000096717	SIRT1	FALSE
173226	MR-link-2	bioa_021	tyrosine	SIRT2:Q8IXJ6:OID21375:v1:Oncology	SIRT2:Q8IXJ6:OID21375:v1:Oncology	17	-0.0156739	0.0391605	0.688975	PPP	Q8IXJ6	Lotta et al.	tyrosine	HMDB0000158	ENSG00000068903	SIRT2	FALSE
173229	MR-link-2	bioa_021	tyrosine	SLC16A1:P53985:OID20799:v1:Neurology	SLC16A1:P53985:OID20799:v1:Neurology	17	-0.0166964	0.0454478	0.71334	PPP	P53985	Lotta et al.	tyrosine	HMDB0000158	ENSG00000155380	SLC16A1	FALSE
173230	MR-link-2	bioa_021	tyrosine	SLC1A4:P43007:OID30926:v1:Neurology_II	SLC1A4:P43007:OID30926:v1:Neurology_II	17	-0.0330202	0.0390434	0.397704	PPP	P43007	Lotta et al.	tyrosine	HMDB0000158	ENSG00000115902	SLC1A4	FALSE
173233	MR-link-2	bioa_021	tyrosine	SMPD3:Q9NY59:OID30477:v1:Inflammation_II	SMPD3:Q9NY59:OID30477:v1:Inflammation_II	17	0.120366	0.0430928	0.00521937	PPP	Q9NY59	Lotta et al.	tyrosine	HMDB0000158	ENSG00000103056	SMPD3	FALSE
173234	MR-link-2	bioa_021	tyrosine	SMS:P52788:OID30853:v1:Neurology_II	SMS:P52788:OID30853:v1:Neurology_II	17	-0.00453579	0.0381701	0.905409	PPP	P52788	Lotta et al.	tyrosine	HMDB0000158	ENSG00000102172	SMS	FALSE
173238	MR-link-2	bioa_021	tyrosine	SPTLC1:O15269:OID31086:v1:Neurology_II	SPTLC1:O15269:OID31086:v1:Neurology_II	17	0.00039478	0.0382873	0.991773	PPP	O15269	Lotta et al.	tyrosine	HMDB0000158	ENSG00000090054	SPTLC1	FALSE
173240	MR-link-2	bioa_021	tyrosine	SULT1A1:P50225:OID21031:v1:Neurology	SULT1A1:P50225:OID21031:v1:Neurology	17	0.00281284	0.0395852	0.943352	PPP	P50225	Lotta et al.	tyrosine	HMDB0000158	ENSG00000196502	SULT1A1	FALSE
173242	MR-link-2	bioa_021	tyrosine	SUOX:P51687:OID31031:v1:Neurology_II	SUOX:P51687:OID31031:v1:Neurology_II	17	0.0275078	0.0392256	0.483133	PPP	P51687	Lotta et al.	tyrosine	HMDB0000158	ENSG00000139531	SUOX	FALSE
173243	MR-link-2	bioa_021	tyrosine	TARS1:P26639:OID31343:v1:Oncology_II	TARS1:P26639:OID31343:v1:Oncology_II	17	0.0499826	0.0412659	0.225807	PPP	P26639	Lotta et al.	tyrosine	HMDB0000158	ENSG00000113407	TARS	FALSE
173244	MR-link-2	bioa_021	tyrosine	TDO2:P48775:OID30910:v1:Neurology_II	TDO2:P48775:OID30910:v1:Neurology_II	17	-0.00212587	0.0380479	0.955443	PPP	P48775	Lotta et al.	tyrosine	HMDB0000158	ENSG00000151790	TDO2	FALSE
173245	MR-link-2	bioa_021	tyrosine	THTPA:Q9BU02:OID31375:v1:Oncology_II	THTPA:Q9BU02:OID31375:v1:Oncology_II	17	-0.0111378	0.0397354	0.779248	PPP	Q9BU02	Lotta et al.	tyrosine	HMDB0000158	ENSG00000259431	THTPA	FALSE
173247	MR-link-2	bioa_021	tyrosine	TIGAR:Q9NQ88:OID20894:v1:Neurology	TIGAR:Q9NQ88:OID20894:v1:Neurology	17	0.0381864	0.0461138	0.40762	PPP	Q9NQ88	Lotta et al.	tyrosine	HMDB0000158	ENSG00000078237	TIGAR	FALSE
173249	MR-link-2	bioa_021	tyrosine	TK1:P04183:OID31294:v1:Oncology_II	TK1:P04183:OID31294:v1:Oncology_II	17	0.0349563	0.0391612	0.372059	PPP	P04183	Lotta et al.	tyrosine	HMDB0000158	ENSG00000167900	TK1	FALSE
173251	MR-link-2	bioa_021	tyrosine	TPK1:Q9H3S4:OID30338:v1:Cardiometabolic_II	TPK1:Q9H3S4:OID30338:v1:Cardiometabolic_II	17	-0.0123186	0.0429431	0.77422	PPP	Q9H3S4	Lotta et al.	tyrosine	HMDB0000158	ENSG00000196511	TPK1	FALSE
173252	MR-link-2	bioa_021	tyrosine	TREH:O43280:OID30388:v1:Cardiometabolic_II	TREH:O43280:OID30388:v1:Cardiometabolic_II	17	-0.0606392	0.0404059	0.13342	PPP	O43280	Lotta et al.	tyrosine	HMDB0000158	ENSG00000118094	TREH	FALSE
173253	MR-link-2	bioa_021	tyrosine	TYMP:P19971:OID20234:v1:Cardiometabolic	TYMP:P19971:OID20234:v1:Cardiometabolic	17	0.0121415	0.0404676	0.764155	PPP	P19971	Lotta et al.	tyrosine	HMDB0000158	ENSG00000025708	TYMP	FALSE
173255	MR-link-2	bioa_021	tyrosine	UPB1:Q9UBR1:OID30352:v1:Cardiometabolic_II	UPB1:Q9UBR1:OID30352:v1:Cardiometabolic_II	17	-0.085123	0.0385244	0.027134	PPP	Q9UBR1	Lotta et al.	tyrosine	HMDB0000158	ENSG00000100024	UPB1	FALSE
173257	MR-link-2	bioa_021	tyrosine	VNN1:O95497:OID30711:v1:Inflammation_II	VNN1:O95497:OID30711:v1:Inflammation_II	17	-0.00473436	0.0393267	0.904178	PPP	O95497	Lotta et al.	tyrosine	HMDB0000158	ENSG00000112299	VNN1	FALSE
173258	MR-link-2	bioa_021	tyrosine	VNN2:O95498:OID21310:v1:Oncology	VNN2:O95498:OID21310:v1:Oncology	17	0.015702	0.0405392	0.698513	PPP	O95498	Lotta et al.	tyrosine	HMDB0000158	ENSG00000112303	VNN2	FALSE
173259	MR-link-2	bioa_021	tyrosine	WARS:P23381:OID21084:v1:Neurology	WARS:P23381:OID21084:v1:Neurology	17	0.102244	0.0432676	0.018125	PPP	P23381	Lotta et al.	tyrosine	HMDB0000158	ENSG00000140105	WARS	FALSE
173260	MR-link-2	bioa_021	tyrosine	YARS1:P54577:OID31494:v1:Oncology_II	YARS1:P54577:OID31494:v1:Oncology_II	17	0.0302469	0.0401575	0.451326	PPP	P54577	Lotta et al.	tyrosine	HMDB0000158	ENSG00000134684	YARS	FALSE
173261	MR-link-2	bioa_022	valine	10024_44_HOGA1_HOGA1	10024_44_HOGA1_HOGA1	10	-0.0160132	0.0448511	0.72107	DeCODE	Q86XE5	Lotta et al.	valine	HMDB0000883	ENSG00000241935	HOGA1	FALSE
173262	MR-link-2	bioa_022	valine	10086_39_CBS_CBS	10086_39_CBS_CBS	10	0.000172621	0.0470993	0.997076	DeCODE	P35520	Lotta et al.	valine	HMDB0000883	ENSG00000160200	CBS	FALSE
173263	MR-link-2	bioa_022	valine	10531_18_NRAS_RASN	10531_18_NRAS_RASN	10	-0.0280896	0.0440849	0.524014	DeCODE	P01111	Lotta et al.	valine	HMDB0000883	ENSG00000213281	NRAS	FALSE
173264	MR-link-2	bioa_022	valine	10612_18_PLOD3_PLOD3	10612_18_PLOD3_PLOD3	10	0.0101075	0.0475959	0.831826	DeCODE	O60568	Lotta et al.	valine	HMDB0000883	ENSG00000106397	PLOD3	FALSE
173265	MR-link-2	bioa_022	valine	11098_1_PDXK_PDXK	11098_1_PDXK_PDXK	10	-0.0641394	0.0451303	0.155258	DeCODE	O00764	Lotta et al.	valine	HMDB0000883	ENSG00000160209	PDXK	FALSE
173266	MR-link-2	bioa_022	valine	11241_8_ASL_ARLY	11241_8_ASL_ARLY	10	0.0276127	0.04711	0.557786	DeCODE	P04424	Lotta et al.	valine	HMDB0000883	ENSG00000126522	ASL	FALSE
173267	MR-link-2	bioa_022	valine	11247_20_NAGS_NAGS	11247_20_NAGS_NAGS	10	-0.0386644	0.046796	0.408672	DeCODE	Q8N159	Lotta et al.	valine	HMDB0000883	ENSG00000161653	NAGS	FALSE
173268	MR-link-2	bioa_022	valine	11280_6_GAD1_DCE1	11280_6_GAD1_DCE1	10	-0.0013388	0.0484408	0.977951	DeCODE	Q99259	Lotta et al.	valine	HMDB0000883	ENSG00000128683	GAD1	FALSE
173269	MR-link-2	bioa_022	valine	11348_132_P4HA2_P4HA2	11348_132_P4HA2_P4HA2	10	0.000737929	0.0458458	0.987158	DeCODE	O15460	Lotta et al.	valine	HMDB0000883	ENSG00000072682	P4HA2	FALSE
173270	MR-link-2	bioa_022	valine	11361_73_TYMP_TP	11361_73_TYMP_TP	10	-0.00252915	0.0497103	0.959423	DeCODE	P19971	Lotta et al.	valine	HMDB0000883	ENSG00000025708	TYMP	FALSE
173271	MR-link-2	bioa_022	valine	11368_32_AK2_KAD2	11368_32_AK2_KAD2	10	0.0162891	0.0449381	0.716995	DeCODE	P54819	Lotta et al.	valine	HMDB0000883	ENSG00000004455	AK2	FALSE
173272	MR-link-2	bioa_022	valine	11377_19_ADH7_ADH7	11377_19_ADH7_ADH7	10	-0.0388307	0.0442362	0.38005	DeCODE	P40394	Lotta et al.	valine	HMDB0000883	ENSG00000196344	ADH7	FALSE
173273	MR-link-2	bioa_022	valine	11381_56_PRPS1_PRPS1	11381_56_PRPS1_PRPS1	10	-0.0340723	0.0452258	0.451221	DeCODE	P60891	Lotta et al.	valine	HMDB0000883	ENSG00000147224	PRPS1	FALSE
173274	MR-link-2	bioa_022	valine	11382_5_BLVRA_BIEA	11382_5_BLVRA_BIEA	10	-0.038751	0.0446854	0.385835	DeCODE	P53004	Lotta et al.	valine	HMDB0000883	ENSG00000106605	BLVRA	FALSE
173275	MR-link-2	bioa_022	valine	11391_69_MVK_MVK	11391_69_MVK_MVK	10	-0.0542859	0.049238	0.270235	DeCODE	Q03426	Lotta et al.	valine	HMDB0000883	ENSG00000110921	MVK	FALSE
173276	MR-link-2	bioa_022	valine	11402_17_KMT2C_KMT2C	11402_17_KMT2C_KMT2C	10	0.00250222	0.0439798	0.954629	DeCODE	Q8NEZ4	Lotta et al.	valine	HMDB0000883	ENSG00000055609	KMT2C	FALSE
173277	MR-link-2	bioa_022	valine	11424_4_FAH_FAAA	11424_4_FAH_FAAA	10	0.0734812	0.0449519	0.10212	DeCODE	P16930	Lotta et al.	valine	HMDB0000883	ENSG00000103876	FAH	FALSE
173278	MR-link-2	bioa_022	valine	11441_11_PYGL_PYGL	11441_11_PYGL_PYGL	10	-0.0190248	0.0467616	0.684121	DeCODE	P06737	Lotta et al.	valine	HMDB0000883	ENSG00000100504	PYGL	FALSE
173279	MR-link-2	bioa_022	valine	11448_34_GALK1_GALK1	11448_34_GALK1_GALK1	10	0.0155501	0.0466049	0.738638	DeCODE	P51570	Lotta et al.	valine	HMDB0000883	ENSG00000108479	GALK1	FALSE
173280	MR-link-2	bioa_022	valine	11572_4_DNM2_DYN2	11572_4_DNM2_DYN2	10	-0.0277266	0.0446172	0.534315	DeCODE	P50570	Lotta et al.	valine	HMDB0000883	ENSG00000079805	DNM2	FALSE
173281	MR-link-2	bioa_022	valine	11645_9_P4HA1_P4HA1	11645_9_P4HA1_P4HA1	10	-0.0143442	0.0457525	0.753887	DeCODE	P13674	Lotta et al.	valine	HMDB0000883	ENSG00000122884	P4HA1	FALSE
173282	MR-link-2	bioa_022	valine	11653_69_SLC6A9_SC6A9	11653_69_SLC6A9_SC6A9	10	-0.0525788	0.0495707	0.288834	DeCODE	P48067	Lotta et al.	valine	HMDB0000883	ENSG00000196517	SLC6A9	FALSE
173283	MR-link-2	bioa_022	valine	11709_29_CPT1B_CPT1B	11709_29_CPT1B_CPT1B	10	-0.0610672	0.048186	0.205039	DeCODE	Q92523	Lotta et al.	valine	HMDB0000883	ENSG00000205560	CPT1B	FALSE
173284	MR-link-2	bioa_022	valine	12018_84_TPK1_TPK1	12018_84_TPK1_TPK1	10	0.0117463	0.048526	0.808732	DeCODE	Q9H3S4	Lotta et al.	valine	HMDB0000883	ENSG00000196511	TPK1	FALSE
173285	MR-link-2	bioa_022	valine	12334_25_SHMT1_cSHMT	12334_25_SHMT1_cSHMT	10	-0.0291771	0.0486104	0.548356	DeCODE	P34896	Lotta et al.	valine	HMDB0000883	ENSG00000176974	SHMT1	FALSE
173286	MR-link-2	bioa_022	valine	12340_17_AARS_SYAC	12340_17_AARS_SYAC	10	0.0415273	0.0483301	0.390206	DeCODE	P49588	Lotta et al.	valine	HMDB0000883	ENSG00000090861	AARS	FALSE
173287	MR-link-2	bioa_022	valine	12348_46_SARS2_SYSM	12348_46_SARS2_SYSM	10	-0.0255339	0.0471077	0.587797	DeCODE	Q9NP81	Lotta et al.	valine	HMDB0000883	ENSG00000104835	SARS2	FALSE
173288	MR-link-2	bioa_022	valine	12374_8_PAFAH1B3_PA1B3	12374_8_PAFAH1B3_PA1B3	10	-0.0493739	0.0437599	0.259197	DeCODE	Q15102	Lotta et al.	valine	HMDB0000883	ENSG00000079462	PAFAH1B3	FALSE
173289	MR-link-2	bioa_022	valine	12395_86_DARS2_SYDM	12395_86_DARS2_SYDM	10	-0.0210037	0.0462319	0.649604	DeCODE	Q6PI48	Lotta et al.	valine	HMDB0000883	ENSG00000117593	DARS2	FALSE
173290	MR-link-2	bioa_022	valine	12422_143_ALOX15B_LX15B	12422_143_ALOX15B_LX15B	10	-0.0030435	0.0481625	0.949613	DeCODE	O15296	Lotta et al.	valine	HMDB0000883	ENSG00000179593	ALOX15B	FALSE
173291	MR-link-2	bioa_022	valine	12425_104_ARF6_ARF6	12425_104_ARF6_ARF6	10	-0.0179314	0.0483603	0.710795	DeCODE	P62330	Lotta et al.	valine	HMDB0000883	ENSG00000165527	ARF6	FALSE
173292	MR-link-2	bioa_022	valine	12428_2_LYPLAL1_LYPL1	12428_2_LYPLAL1_LYPL1	10	-0.0272906	0.0477245	0.567432	DeCODE	Q5VWZ2	Lotta et al.	valine	HMDB0000883	ENSG00000143353	LYPLAL1	FALSE
173293	MR-link-2	bioa_022	valine	12450_42_PMVK_PMVK	12450_42_PMVK_PMVK	10	-0.0396339	0.0469083	0.398154	DeCODE	Q15126	Lotta et al.	valine	HMDB0000883	ENSG00000163344	PMVK	FALSE
173294	MR-link-2	bioa_022	valine	12462_20_SETMAR_SETMR	12462_20_SETMAR_SETMR	10	-0.0598801	0.0497569	0.228801	DeCODE	Q53H47	Lotta et al.	valine	HMDB0000883	ENSG00000170364	SETMAR	FALSE
173295	MR-link-2	bioa_022	valine	12476_50_TIGAR_TIGAR	12476_50_TIGAR_TIGAR	10	-0.00177044	0.0471163	0.970026	DeCODE	Q9NQ88	Lotta et al.	valine	HMDB0000883	ENSG00000078237	TIGAR	FALSE
173296	MR-link-2	bioa_022	valine	12507_16_ITPKC_IP3KC	12507_16_ITPKC_IP3KC	10	-0.029561	0.0476748	0.535222	DeCODE	Q96DU7	Lotta et al.	valine	HMDB0000883	ENSG00000086544	ITPKC	FALSE
173297	MR-link-2	bioa_022	valine	12515_45_UCK2_UCK2	12515_45_UCK2_UCK2	10	-0.043619	0.0440287	0.321835	DeCODE	Q9BZX2	Lotta et al.	valine	HMDB0000883	ENSG00000143179	UCK2	FALSE
173298	MR-link-2	bioa_022	valine	12524_18_SAT2_SAT2	12524_18_SAT2_SAT2	10	-0.0263075	0.0506126	0.603216	DeCODE	Q96F10	Lotta et al.	valine	HMDB0000883	ENSG00000141504	SAT2	FALSE
173299	MR-link-2	bioa_022	valine	12581_39_IMPA2_IMPA2	12581_39_IMPA2_IMPA2	10	-0.0660903	0.0462594	0.153094	DeCODE	O14732	Lotta et al.	valine	HMDB0000883	ENSG00000141401	IMPA2	FALSE
173300	MR-link-2	bioa_022	valine	12632_14_NAT1_ARY1	12632_14_NAT1_ARY1	10	0.0198778	0.0489836	0.684886	DeCODE	P18440	Lotta et al.	valine	HMDB0000883	ENSG00000171428	NAT1	FALSE
173301	MR-link-2	bioa_022	valine	12636_113_SMYD2_SMYD2	12636_113_SMYD2_SMYD2	10	-0.0729951	0.0473464	0.123141	DeCODE	Q9NRG4	Lotta et al.	valine	HMDB0000883	ENSG00000143499	SMYD2	FALSE
173302	MR-link-2	bioa_022	valine	12637_7_CRAT_CACP	12637_7_CRAT_CACP	10	-0.0114128	0.0483987	0.813582	DeCODE	P43155	Lotta et al.	valine	HMDB0000883	ENSG00000095321	CRAT	FALSE
173303	MR-link-2	bioa_022	valine	12641_3_INPP5B_I5P2	12641_3_INPP5B_I5P2	10	-0.0195713	0.0453192	0.665847	DeCODE	P32019	Lotta et al.	valine	HMDB0000883	ENSG00000204084	INPP5B	FALSE
173304	MR-link-2	bioa_022	valine	12644_63_ADSS_PURA2	12644_63_ADSS_PURA2	10	-0.00227888	0.0466176	0.961011	DeCODE	P30520	Lotta et al.	valine	HMDB0000883	ENSG00000035687	ADSS	FALSE
173305	MR-link-2	bioa_022	valine	12647_52_SETD2_SETD2	12647_52_SETD2_SETD2	10	-0.0152571	0.0469962	0.745449	DeCODE	Q9BYW2	Lotta et al.	valine	HMDB0000883	ENSG00000181555	SETD2	FALSE
173306	MR-link-2	bioa_022	valine	12658_72_PANK3_PANK3	12658_72_PANK3_PANK3	10	-0.00124147	0.0479979	0.979365	DeCODE	Q9H999	Lotta et al.	valine	HMDB0000883	ENSG00000120137	PANK3	FALSE
173307	MR-link-2	bioa_022	valine	12667_2_GDA_GUAD	12667_2_GDA_GUAD	10	-0.0390054	0.0480192	0.416626	DeCODE	Q9Y2T3	Lotta et al.	valine	HMDB0000883	ENSG00000119125	GDA	FALSE
173308	MR-link-2	bioa_022	valine	12675_14_DARS_SYDC	12675_14_DARS_SYDC	10	0.000312646	0.0449781	0.994454	DeCODE	P14868	Lotta et al.	valine	HMDB0000883	ENSG00000115866	DARS	FALSE
173309	MR-link-2	bioa_022	valine	12686_15_MPST_THTM	12686_15_MPST_THTM	10	-0.0288092	0.044224	0.514763	DeCODE	P25325	Lotta et al.	valine	HMDB0000883	ENSG00000128309	MPST	FALSE
173310	MR-link-2	bioa_022	valine	12691_44_SHMT2_GLYM	12691_44_SHMT2_GLYM	10	0.00143535	0.0472874	0.975785	DeCODE	P34897	Lotta et al.	valine	HMDB0000883	ENSG00000182199	SHMT2	FALSE
173311	MR-link-2	bioa_022	valine	12692_56_DOT1L_DOT1L	12692_56_DOT1L_DOT1L	10	0.0223652	0.0511766	0.662096	DeCODE	Q8TEK3	Lotta et al.	valine	HMDB0000883	ENSG00000104885	DOT1L	FALSE
173312	MR-link-2	bioa_022	valine	12697_30_PIP4K2A_PI42A	12697_30_PIP4K2A_PI42A	10	-0.00285446	0.0452696	0.949723	DeCODE	P48426	Lotta et al.	valine	HMDB0000883	ENSG00000150867	PIP4K2A	FALSE
173313	MR-link-2	bioa_022	valine	12700_9_ACLY_ACLY	12700_9_ACLY_ACLY	9	-0.0403534	0.0475298	0.395875	DeCODE	P53396	Lotta et al.	valine	HMDB0000883	ENSG00000131473	ACLY	FALSE
173314	MR-link-2	bioa_022	valine	12786_61_GPCPD1_GDE5	12786_61_GPCPD1_GDE5	10	-0.0558999	0.0464259	0.228564	DeCODE	Q9NPB8	Lotta et al.	valine	HMDB0000883	ENSG00000125772	GPCPD1	FALSE
173315	MR-link-2	bioa_022	valine	12812_25_ACYP2_ACYP2	12812_25_ACYP2_ACYP2	10	0.0279143	0.045384	0.538509	DeCODE	P14621	Lotta et al.	valine	HMDB0000883	ENSG00000170634	ACYP2	FALSE
173316	MR-link-2	bioa_022	valine	12815_9_IARS_SYIC	12815_9_IARS_SYIC	10	0.00391504	0.0469046	0.933479	DeCODE	P41252	Lotta et al.	valine	HMDB0000883	ENSG00000196305	IARS	FALSE
173317	MR-link-2	bioa_022	valine	12818_159_SLC14A2_UT2	12818_159_SLC14A2_UT2	10	0.0527429	0.0486384	0.278193	DeCODE	Q15849	Lotta et al.	valine	HMDB0000883	ENSG00000132874	SLC14A2	FALSE
173318	MR-link-2	bioa_022	valine	12881_17_RDH16_RDH16	12881_17_RDH16_RDH16	10	-0.055203	0.0474261	0.244433	DeCODE	O75452	Lotta et al.	valine	HMDB0000883	ENSG00000139547	RDH16	FALSE
173319	MR-link-2	bioa_022	valine	12895_28_DGKB_DGKB	12895_28_DGKB_DGKB	10	-0.0502454	0.049628	0.311328	DeCODE	Q9Y6T7	Lotta et al.	valine	HMDB0000883	ENSG00000136267	DGKB	FALSE
173320	MR-link-2	bioa_022	valine	12960_9_GCK_HXK4	12960_9_GCK_HXK4	10	0.0107796	0.0519644	0.835665	DeCODE	P35557	Lotta et al.	valine	HMDB0000883	ENSG00000106633	GCK	FALSE
173321	MR-link-2	bioa_022	valine	13059_33_RFK_RIFK	13059_33_RFK_RIFK	10	-0.0571245	0.0449534	0.203818	DeCODE	Q969G6	Lotta et al.	valine	HMDB0000883	ENSG00000135002	RFK	FALSE
173322	MR-link-2	bioa_022	valine	13083_18_VARS_SYVC	13083_18_VARS_SYVC	10	-0.0515776	0.0475638	0.278193	DeCODE	P26640	Lotta et al.	valine	HMDB0000883	ENSG00000204394	VARS1	FALSE
173323	MR-link-2	bioa_022	valine	13130_150_HK2_HXK2	13130_150_HK2_HXK2	10	-0.00814691	0.0450596	0.856522	DeCODE	P52789	Lotta et al.	valine	HMDB0000883	ENSG00000159399	HK2	FALSE
173324	MR-link-2	bioa_022	valine	13131_5_HK1_HXK1	13131_5_HK1_HXK1	10	-0.0442843	0.0487702	0.363868	DeCODE	P19367	Lotta et al.	valine	HMDB0000883	ENSG00000156515	HK1	FALSE
173325	MR-link-2	bioa_022	valine	13430_50_SLC14A1_UT1	13430_50_SLC14A1_UT1	10	-0.058217	0.0481623	0.226752	DeCODE	Q13336	Lotta et al.	valine	HMDB0000883	ENSG00000141469	SLC14A1	FALSE
173326	MR-link-2	bioa_022	valine	13473_55_ITPKA_IP3KA	13473_55_ITPKA_IP3KA	10	-0.0268504	0.0463113	0.562063	DeCODE	P23677	Lotta et al.	valine	HMDB0000883	ENSG00000137825	ITPKA	FALSE
173327	MR-link-2	bioa_022	valine	13494_6_CERS5_CERS5	13494_6_CERS5_CERS5	10	-0.0214535	0.0467914	0.646599	DeCODE	Q8N5B7	Lotta et al.	valine	HMDB0000883	ENSG00000139624	CERS5	FALSE
173328	MR-link-2	bioa_022	valine	13498_1_MIOX_MIOX	13498_1_MIOX_MIOX	10	-0.02904	0.0451856	0.52043	DeCODE	Q9UGB7	Lotta et al.	valine	HMDB0000883	ENSG00000100253	MIOX	FALSE
173329	MR-link-2	bioa_022	valine	13595_20_THTPA_THTPA	13595_20_THTPA_THTPA	10	-0.0586005	0.044423	0.18712	DeCODE	Q9BU02	Lotta et al.	valine	HMDB0000883	ENSG00000259431	THTPA	FALSE
173330	MR-link-2	bioa_022	valine	13596_3_RAB27B_RB27B	13596_3_RAB27B_RB27B	10	-0.0241334	0.04643	0.603217	DeCODE	O00194	Lotta et al.	valine	HMDB0000883	ENSG00000041353	RAB27B	FALSE
173331	MR-link-2	bioa_022	valine	13623_4_MLL2_MLL2	13623_4_MLL2_MLL2	10	-0.0584683	0.0472633	0.216059	DeCODE	O14686	Lotta et al.	valine	HMDB0000883	ENSG00000167548	KMT2D	FALSE
173332	MR-link-2	bioa_022	valine	13624_17_NADK_NADK	13624_17_NADK_NADK	10	-0.0608064	0.0483125	0.208173	DeCODE	O95544	Lotta et al.	valine	HMDB0000883	ENSG00000008130	NADK	FALSE
173333	MR-link-2	bioa_022	valine	13689_2_ODC1_Ornithine_decarboxylase	13689_2_ODC1_Ornithine_decarboxylase	10	-0.00464044	0.0452694	0.918354	DeCODE	P11926	Lotta et al.	valine	HMDB0000883	ENSG00000115758	ODC1	FALSE
173334	MR-link-2	bioa_022	valine	13936_24_PGK2_PGK2	13936_24_PGK2_PGK2	10	-0.0917189	0.046141	0.0468344	DeCODE	P07205	Lotta et al.	valine	HMDB0000883	ENSG00000170950	PGK2	FALSE
173335	MR-link-2	bioa_022	valine	13941_82_FARS2_SYFM	13941_82_FARS2_SYFM	10	-0.0233102	0.0495661	0.638151	DeCODE	O95363	Lotta et al.	valine	HMDB0000883	ENSG00000145982	FARS2	FALSE
173336	MR-link-2	bioa_022	valine	13947_371_NUDT12_NUD12	13947_371_NUDT12_NUD12	10	-0.0103196	0.0472986	0.827289	DeCODE	Q9BQG2	Lotta et al.	valine	HMDB0000883	ENSG00000112874	NUDT12	FALSE
173337	MR-link-2	bioa_022	valine	13990_1_PC_pyruvate_carboxylase	13990_1_PC_pyruvate_carboxylase	10	-0.0348996	0.047341	0.461003	DeCODE	P11498	Lotta et al.	valine	HMDB0000883	ENSG00000173599	PC	FALSE
173338	MR-link-2	bioa_022	valine	13998_26_ADSSL1_PURA1	13998_26_ADSSL1_PURA1	10	0.000818078	0.0464646	0.985953	DeCODE	Q8N142	Lotta et al.	valine	HMDB0000883	ENSG00000185100	ADSSL1	FALSE
173339	MR-link-2	bioa_022	valine	14006_36_GNMT_GNMT	14006_36_GNMT_GNMT	10	-0.0355531	0.0466289	0.44578	DeCODE	Q14749	Lotta et al.	valine	HMDB0000883	ENSG00000124713	GNMT	FALSE
173340	MR-link-2	bioa_022	valine	14048_7_IL1RAP_IL_1_R_AcP	14048_7_IL1RAP_IL_1_R_AcP	10	-0.0288664	0.0432205	0.504207	DeCODE	Q9NPH3	Lotta et al.	valine	HMDB0000883	ENSG00000196083	IL1RAP	FALSE
173341	MR-link-2	bioa_022	valine	14079_14_IL18R1_IL_18_Ra	14079_14_IL18R1_IL_18_Ra	10	0.0816017	0.0498404	0.101576	DeCODE	Q13478	Lotta et al.	valine	HMDB0000883	ENSG00000115604	IL18R1	FALSE
173342	MR-link-2	bioa_022	valine	14083_25_SEPHS1_SPS1	14083_25_SEPHS1_SPS1	10	-0.00893111	0.0450211	0.842751	DeCODE	P49903	Lotta et al.	valine	HMDB0000883	ENSG00000086475	SEPHS1	FALSE
173343	MR-link-2	bioa_022	valine	14098_28_CARS_SYCC	14098_28_CARS_SYCC	10	-0.00825417	0.0467743	0.859926	DeCODE	P49589	Lotta et al.	valine	HMDB0000883	ENSG00000110619	CARS	FALSE
173344	MR-link-2	bioa_022	valine	14226_120_BHMT2_BHMT2	14226_120_BHMT2_BHMT2	10	-0.011377	0.0491627	0.816992	DeCODE	Q9H2M3	Lotta et al.	valine	HMDB0000883	ENSG00000132840	BHMT2	FALSE
173345	MR-link-2	bioa_022	valine	14271_23_RAB6B_RAB6B	14271_23_RAB6B_RAB6B	10	-0.0349216	0.0469954	0.457429	DeCODE	Q9NRW1	Lotta et al.	valine	HMDB0000883	ENSG00000154917	RAB6B	FALSE
173346	MR-link-2	bioa_022	valine	14287_6_RAB5C_RAB5C	14287_6_RAB5C_RAB5C	10	-0.0402301	0.0486013	0.407807	DeCODE	P51148	Lotta et al.	valine	HMDB0000883	ENSG00000108774	RAB5C	FALSE
173347	MR-link-2	bioa_022	valine	14332_3_RALA_RALA	14332_3_RALA_RALA	10	0.00410807	0.0479902	0.931783	DeCODE	P11233	Lotta et al.	valine	HMDB0000883	ENSG00000006451	RALA	FALSE
173348	MR-link-2	bioa_022	valine	15414_316_LDHA_LDHA	15414_316_LDHA_LDHA	10	0.0516247	0.0444337	0.245302	DeCODE	P00338	Lotta et al.	valine	HMDB0000883	ENSG00000134333	LDHA	FALSE
173349	MR-link-2	bioa_022	valine	15426_5_NEU1_NEUR1	15426_5_NEU1_NEUR1	10	-0.0490728	0.0456916	0.282822	DeCODE	Q99519	Lotta et al.	valine	HMDB0000883	ENSG00000204386	NEU1	FALSE
173350	MR-link-2	bioa_022	valine	15431_31_OTC_OTCase	15431_31_OTC_OTCase	10	-0.0119211	0.0467369	0.798671	DeCODE	P00480	Lotta et al.	valine	HMDB0000883	ENSG00000036473	OTC	FALSE
173351	MR-link-2	bioa_022	valine	15435_4_PNP_PNP	15435_4_PNP_PNP	10	-0.0229658	0.0445084	0.605863	DeCODE	P00491	Lotta et al.	valine	HMDB0000883	ENSG00000198805	PNP	FALSE
173352	MR-link-2	bioa_022	valine	15457_14_ANPEP_Aminopeptidase_N	15457_14_ANPEP_Aminopeptidase_N	10	0.0602321	0.0467224	0.197346	DeCODE	P15144	Lotta et al.	valine	HMDB0000883	ENSG00000166825	ANPEP	FALSE
173353	MR-link-2	bioa_022	valine	15480_2_VNN2_VNN2	15480_2_VNN2_VNN2	10	0.00213491	0.0454179	0.962509	DeCODE	O95498	Lotta et al.	valine	HMDB0000883	ENSG00000112303	VNN2	FALSE
173354	MR-link-2	bioa_022	valine	15487_164_CES1_carboxylesterase__liver	15487_164_CES1_carboxylesterase__liver	10	-0.036399	0.0472809	0.441391	DeCODE	P23141	Lotta et al.	valine	HMDB0000883	ENSG00000198848	CES1	FALSE
173355	MR-link-2	bioa_022	valine	15514_26_BCHE_Pseudocholinesterase	15514_26_BCHE_Pseudocholinesterase	10	0.042262	0.0497712	0.395811	DeCODE	P06276	Lotta et al.	valine	HMDB0000883	ENSG00000114200	BCHE	FALSE
173356	MR-link-2	bioa_022	valine	15526_33_GSS_GSHB	15526_33_GSS_GSHB	10	0.0222954	0.0461407	0.62895	DeCODE	P48637	Lotta et al.	valine	HMDB0000883	ENSG00000100983	GSS	FALSE
173357	MR-link-2	bioa_022	valine	15542_19_CKMT1A_KCRU	15542_19_CKMT1A_KCRU	10	-0.068507	0.0548496	0.211666	DeCODE	P12532	Lotta et al.	valine	HMDB0000883	ENSG00000237289	CKMT1A	FALSE
173358	MR-link-2	bioa_022	valine	15553_22_ACHE_ACES	15553_22_ACHE_ACES	10	-0.0652285	0.0460516	0.156652	DeCODE	P22303	Lotta et al.	valine	HMDB0000883	ENSG00000087085	ACHE	FALSE
173359	MR-link-2	bioa_022	valine	15556_49_AMY2B_Alpha_amylase_2B	15556_49_AMY2B_Alpha_amylase_2B	9	0.00730929	0.0470209	0.876468	DeCODE	P19961	Lotta et al.	valine	HMDB0000883	ENSG00000240038	AMY2B	FALSE
173360	MR-link-2	bioa_022	valine	15588_17_GLA_galactosidase__alpha	15588_17_GLA_galactosidase__alpha	10	0.0423088	0.0450521	0.347676	DeCODE	P06280	Lotta et al.	valine	HMDB0000883	ENSG00000102393	GLA	FALSE
173361	MR-link-2	bioa_022	valine	15607_56_PKLR_KPYR	15607_56_PKLR_KPYR	10	-0.0443347	0.0443282	0.31724	DeCODE	P30613	Lotta et al.	valine	HMDB0000883	ENSG00000143627	PKLR	FALSE
173362	MR-link-2	bioa_022	valine	16015_19_GPT_ALT	16015_19_GPT_ALT	10	-0.0392013	0.048737	0.421199	DeCODE	P24298	Lotta et al.	valine	HMDB0000883	ENSG00000167701	GPT	FALSE
173363	MR-link-2	bioa_022	valine	16769_20_RAC3_RAC3	16769_20_RAC3_RAC3	10	-0.00733556	0.0469246	0.875776	DeCODE	P60763	Lotta et al.	valine	HMDB0000883	ENSG00000169750	RAC3	FALSE
173364	MR-link-2	bioa_022	valine	16809_1_NME4_NDKM	16809_1_NME4_NDKM	10	0.0403556	0.0464574	0.385034	DeCODE	O00746	Lotta et al.	valine	HMDB0000883	ENSG00000103202	NME4	FALSE
173365	MR-link-2	bioa_022	valine	16857_2_RAB2A_RAB2A	16857_2_RAB2A_RAB2A	10	-0.0361802	0.0469991	0.441415	DeCODE	P61019	Lotta et al.	valine	HMDB0000883	ENSG00000104388	RAB2A	FALSE
173366	MR-link-2	bioa_022	valine	16863_47_NANP_NANP	16863_47_NANP_NANP	10	0.0128905	0.0472329	0.784919	DeCODE	Q8TBE9	Lotta et al.	valine	HMDB0000883	ENSG00000170191	NANP	FALSE
173367	MR-link-2	bioa_022	valine	16877_19_MSRB2_MSRB2	16877_19_MSRB2_MSRB2	10	-0.0495093	0.0454654	0.276178	DeCODE	Q9Y3D2	Lotta et al.	valine	HMDB0000883	ENSG00000148450	MSRB2	FALSE
173368	MR-link-2	bioa_022	valine	16883_57_RAB4A_RAB4A	16883_57_RAB4A_RAB4A	10	-0.0452036	0.0471725	0.33793	DeCODE	P20338	Lotta et al.	valine	HMDB0000883	ENSG00000168118	RAB4A	FALSE
173369	MR-link-2	bioa_022	valine	16932_5_SULT1E1_SULT_1E	16932_5_SULT1E1_SULT_1E	10	-0.0411542	0.0474465	0.385733	DeCODE	P49888	Lotta et al.	valine	HMDB0000883	ENSG00000109193	SULT1E1	FALSE
173370	MR-link-2	bioa_022	valine	17148_7_BLVRB_BLVRB	17148_7_BLVRB_BLVRB	10	-0.0436217	0.0442454	0.324181	DeCODE	P30043	Lotta et al.	valine	HMDB0000883	ENSG00000090013	BLVRB	FALSE
173371	MR-link-2	bioa_022	valine	17204_17_PNMT_PNMT	17204_17_PNMT_PNMT	10	-0.0389081	0.0475482	0.413193	DeCODE	Q3KPI0	Lotta et al.	valine	HMDB0000883	ENSG00000007129	CEACAM21	FALSE
173372	MR-link-2	bioa_022	valine	17205_21_RAB5A_RAB5A	17205_21_RAB5A_RAB5A	10	-0.0143953	0.046788	0.758333	DeCODE	P20339	Lotta et al.	valine	HMDB0000883	ENSG00000144566	RAB5A	FALSE
173373	MR-link-2	bioa_022	valine	17209_27_SULT2B1_ST2B1	17209_27_SULT2B1_ST2B1	10	-0.0594592	0.0503855	0.237967	DeCODE	O00204	Lotta et al.	valine	HMDB0000883	ENSG00000088002	SULT2B1	FALSE
173374	MR-link-2	bioa_022	valine	17325_10_GUK1_KGUA	17325_10_GUK1_KGUA	10	-0.049258	0.0447936	0.271477	DeCODE	Q16774	Lotta et al.	valine	HMDB0000883	ENSG00000143774	GUK1	FALSE
173375	MR-link-2	bioa_022	valine	17333_20_ACADM_ACADM	17333_20_ACADM_ACADM	10	-0.0219068	0.0454568	0.629859	DeCODE	P11310	Lotta et al.	valine	HMDB0000883	ENSG00000117054	ACADM	FALSE
173376	MR-link-2	bioa_022	valine	17357_33_SEPSECS_SPCS	17357_33_SEPSECS_SPCS	10	-0.0246811	0.0459544	0.591213	DeCODE	Q9HD40	Lotta et al.	valine	HMDB0000883	ENSG00000109618	SEPSECS	FALSE
173377	MR-link-2	bioa_022	valine	17398_55_HMOX1_HO_1	17398_55_HMOX1_HO_1	10	-0.0173338	0.0480579	0.718334	DeCODE	P09601	Lotta et al.	valine	HMDB0000883	ENSG00000100292	HMOX1	FALSE
173378	MR-link-2	bioa_022	valine	17441_4_ALPI_Alkaline_phosphatase__intestine	17441_4_ALPI_Alkaline_phosphatase__intestine	10	0.0652755	0.0472994	0.167571	DeCODE	P09923	Lotta et al.	valine	HMDB0000883	ENSG00000163295	ALPI	FALSE
173379	MR-link-2	bioa_022	valine	17450_51_HARS_Histidyl_tRNA_synthetase	17450_51_HARS_Histidyl_tRNA_synthetase	10	0.0116565	0.044907	0.795195	DeCODE	P12081	Lotta et al.	valine	HMDB0000883	ENSG00000170445	HARS	FALSE
173380	MR-link-2	bioa_022	valine	17466_72_ACSF2_ACSF2	17466_72_ACSF2_ACSF2	10	0.0196416	0.0484316	0.685071	DeCODE	Q96CM8	Lotta et al.	valine	HMDB0000883	ENSG00000167107	ACSF2	FALSE
173381	MR-link-2	bioa_022	valine	17467_1_DHRS9_DHRS9	17467_1_DHRS9_DHRS9	10	0.014444	0.0471536	0.759363	DeCODE	Q9BPW9	Lotta et al.	valine	HMDB0000883	ENSG00000073737	DHRS9	FALSE
173382	MR-link-2	bioa_022	valine	17495_141_SIRT3_SIR3	17495_141_SIRT3_SIR3	10	0.072714	0.045685	0.111466	DeCODE	Q9NTG7	Lotta et al.	valine	HMDB0000883	ENSG00000142082	SIRT3	FALSE
173383	MR-link-2	bioa_022	valine	17509_6_HPD_HPPD	17509_6_HPD_HPPD	10	0.0588566	0.0494664	0.234113	DeCODE	P32754	Lotta et al.	valine	HMDB0000883	ENSG00000158104	HPD	FALSE
173384	MR-link-2	bioa_022	valine	17675_17_ACOT13_ACO13	17675_17_ACOT13_ACO13	10	-0.0129952	0.04842	0.788403	DeCODE	Q9NPJ3	Lotta et al.	valine	HMDB0000883	ENSG00000112304	ACOT13	FALSE
173385	MR-link-2	bioa_022	valine	17744_31_RAB11A_RB11A	17744_31_RAB11A_RB11A	10	-0.042295	0.0470068	0.368245	DeCODE	P62491	Lotta et al.	valine	HMDB0000883	ENSG00000103769	RAB11A	FALSE
173386	MR-link-2	bioa_022	valine	17752_24_ARG2_Arginase	17752_24_ARG2_Arginase	10	-0.0406169	0.0455292	0.372336	DeCODE	P78540	Lotta et al.	valine	HMDB0000883	ENSG00000081181	ARG2	FALSE
173387	MR-link-2	bioa_022	valine	17789_1_QPRT_NADC	17789_1_QPRT_NADC	10	-0.00239383	0.0458849	0.958393	DeCODE	Q15274	Lotta et al.	valine	HMDB0000883	ENSG00000103485	QPRT	FALSE
173388	MR-link-2	bioa_022	valine	17792_158_ALDH5A1_SSDH	17792_158_ALDH5A1_SSDH	10	-0.0404854	0.0444456	0.362349	DeCODE	P51649	Lotta et al.	valine	HMDB0000883	ENSG00000112294	ALDH5A1	FALSE
173389	MR-link-2	bioa_022	valine	17814_8_BPNT1_BPNT1	17814_8_BPNT1_BPNT1	10	-0.0220933	0.0451149	0.624337	DeCODE	O95861	Lotta et al.	valine	HMDB0000883	ENSG00000162813	BPNT1	FALSE
173390	MR-link-2	bioa_022	valine	17822_57_RERG_RERG	17822_57_RERG_RERG	10	-0.0686638	0.0466248	0.140835	DeCODE	Q96A58	Lotta et al.	valine	HMDB0000883	ENSG00000134533	RERG	FALSE
173391	MR-link-2	bioa_022	valine	17843_30_PPCS_PPCS	17843_30_PPCS_PPCS	10	-0.0115357	0.0469298	0.805831	DeCODE	Q9HAB8	Lotta et al.	valine	HMDB0000883	ENSG00000127125	PPCS	FALSE
173392	MR-link-2	bioa_022	valine	17857_6_ACADL_ACADL	17857_6_ACADL_ACADL	10	-0.0876109	0.0471027	0.062886	DeCODE	P28330	Lotta et al.	valine	HMDB0000883	ENSG00000115361	ACADL	FALSE
173393	MR-link-2	bioa_022	valine	18170_46_PYCR1_P5CR1	18170_46_PYCR1_P5CR1	10	-0.00883367	0.047336	0.851961	DeCODE	P32322	Lotta et al.	valine	HMDB0000883	ENSG00000183010	PYCR1	FALSE
173394	MR-link-2	bioa_022	valine	18178_13_SARS_SYSC	18178_13_SARS_SYSC	10	-0.00512297	0.0456373	0.910622	DeCODE	P49591	Lotta et al.	valine	HMDB0000883	ENSG00000031698	SARS	FALSE
173395	MR-link-2	bioa_022	valine	18179_56_SMS_SPSY	18179_56_SMS_SPSY	10	-0.0236753	0.0483682	0.624501	DeCODE	P52788	Lotta et al.	valine	HMDB0000883	ENSG00000102172	SMS	FALSE
173396	MR-link-2	bioa_022	valine	18184_28_GMPS_GUAA	18184_28_GMPS_GUAA	10	-0.0065903	0.0444212	0.882059	DeCODE	P49915	Lotta et al.	valine	HMDB0000883	ENSG00000163655	GMPS	FALSE
173397	MR-link-2	bioa_022	valine	18186_15_TARS_SYTC	18186_15_TARS_SYTC	10	0.0141819	0.0453535	0.754511	DeCODE	P26639	Lotta et al.	valine	HMDB0000883	ENSG00000113407	TARS	FALSE
173398	MR-link-2	bioa_022	valine	18187_16_ASPA_ACY2	18187_16_ASPA_ACY2	10	-0.0595906	0.0486147	0.220284	DeCODE	P45381	Lotta et al.	valine	HMDB0000883	ENSG00000108381	ASPA	FALSE
173399	MR-link-2	bioa_022	valine	18188_12_GATM_GATM	18188_12_GATM_GATM	10	0.00574886	0.0490907	0.906775	DeCODE	P50440	Lotta et al.	valine	HMDB0000883	ENSG00000171766	GATM	FALSE
173400	MR-link-2	bioa_022	valine	18197_97_CKMT2_KCRS	18197_97_CKMT2_KCRS	10	0.0135318	0.0497406	0.785586	DeCODE	P17540	Lotta et al.	valine	HMDB0000883	ENSG00000131730	CKMT2	FALSE
173401	MR-link-2	bioa_022	valine	18232_42_PIP4K2B_PI42B	18232_42_PIP4K2B_PI42B	10	-0.00851064	0.046144	0.853671	DeCODE	P78356	Lotta et al.	valine	HMDB0000883	ENSG00000276293	PIP4K2B	FALSE
173402	MR-link-2	bioa_022	valine	18297_8_MRAS_RASM	18297_8_MRAS_RASM	10	-0.0604892	0.0492203	0.219091	DeCODE	Q8IXB1	Lotta et al.	valine	HMDB0000883	ENSG00000077232	DNAJC10	FALSE
173403	MR-link-2	bioa_022	valine	18309_18_CS_CISY	18309_18_CS_CISY	10	0.00360478	0.0460509	0.937607	DeCODE	O75390	Lotta et al.	valine	HMDB0000883	ENSG00000062485	CS	FALSE
173404	MR-link-2	bioa_022	valine	18322_15_JMJD6_JMJD6	18322_15_JMJD6_JMJD6	10	-0.0365436	0.0454108	0.420973	DeCODE	Q6NYC1	Lotta et al.	valine	HMDB0000883	ENSG00000070495	JMJD6	FALSE
173405	MR-link-2	bioa_022	valine	18324_61_SUOX_SUOX	18324_61_SUOX_SUOX	10	-0.0207663	0.045301	0.64666	DeCODE	P51687	Lotta et al.	valine	HMDB0000883	ENSG00000139531	SUOX	FALSE
173406	MR-link-2	bioa_022	valine	18328_36_PYCR2_P5CR2	18328_36_PYCR2_P5CR2	10	-0.0604594	0.048708	0.214509	DeCODE	Q96C36	Lotta et al.	valine	HMDB0000883	ENSG00000143811	PYCR2	FALSE
173407	MR-link-2	bioa_022	valine	18329_4_PRPS2_PRPS2	18329_4_PRPS2_PRPS2	10	-0.0379122	0.0441042	0.390006	DeCODE	P11908	Lotta et al.	valine	HMDB0000883	ENSG00000101911	PRPS2	FALSE
173408	MR-link-2	bioa_022	valine	18338_26_IDH1_IDH	18338_26_IDH1_IDH	10	0.0309983	0.0457195	0.497765	DeCODE	O75874	Lotta et al.	valine	HMDB0000883	ENSG00000138413	IDH1	FALSE
173409	MR-link-2	bioa_022	valine	18342_2_PSAT1_SERC	18342_2_PSAT1_SERC	10	0.0251979	0.0443069	0.569552	DeCODE	Q9Y617	Lotta et al.	valine	HMDB0000883	ENSG00000135069	PSAT1	FALSE
173410	MR-link-2	bioa_022	valine	18382_109_COMT_Catechol_O_methyltransferase	18382_109_COMT_Catechol_O_methyltransferase	10	0.0366479	0.0475884	0.44124	DeCODE	P21964	Lotta et al.	valine	HMDB0000883	ENSG00000093010	COMT	FALSE
173411	MR-link-2	bioa_022	valine	18398_1_AKR1D1_AK1D1	18398_1_AKR1D1_AK1D1	10	0.0719698	0.0449776	0.10957	DeCODE	P51857	Lotta et al.	valine	HMDB0000883	ENSG00000122787	AKR1D1	FALSE
173412	MR-link-2	bioa_022	valine	18401_18_ALKBH3_ALKB3	18401_18_ALKBH3_ALKB3	10	0.0059473	0.0473755	0.9001	DeCODE	Q96Q83	Lotta et al.	valine	HMDB0000883	ENSG00000166199	ALKBH3	FALSE
173413	MR-link-2	bioa_022	valine	18403_25_AMPD2_AMPD2	18403_25_AMPD2_AMPD2	10	-0.0319944	0.045951	0.486258	DeCODE	Q01433	Lotta et al.	valine	HMDB0000883	ENSG00000116337	AMPD2	FALSE
173414	MR-link-2	bioa_022	valine	18422_41_MVD_ERG19	18422_41_MVD_ERG19	9	0.0208928	0.0453081	0.644707	DeCODE	P53602	Lotta et al.	valine	HMDB0000883	ENSG00000167508	MVD	FALSE
173415	MR-link-2	bioa_022	valine	18432_32_RALB_RALB	18432_32_RALB_RALB	10	-0.014478	0.0468891	0.757495	DeCODE	P11234	Lotta et al.	valine	HMDB0000883	ENSG00000144118	RALB	FALSE
173416	MR-link-2	bioa_022	valine	18900_37_HRAS_H_ras__WT_	18900_37_HRAS_H_ras__WT_	10	-0.0194873	0.0504039	0.699035	DeCODE	P01112	Lotta et al.	valine	HMDB0000883	ENSG00000174775	HRAS	FALSE
173417	MR-link-2	bioa_022	valine	18917_53_AMY2A_Pancreatic_alpha_amylase	18917_53_AMY2A_Pancreatic_alpha_amylase	10	0.0278453	0.0465866	0.550033	DeCODE	P04746	Lotta et al.	valine	HMDB0000883	ENSG00000243480	AMY2A	FALSE
173418	MR-link-2	bioa_022	valine	19114_8_TK2_KITM	19114_8_TK2_KITM	10	0.000145856	0.0458485	0.997462	DeCODE	O00142	Lotta et al.	valine	HMDB0000883	ENSG00000166548	TK2	FALSE
173419	MR-link-2	bioa_022	valine	19207_119_ADK_ADK	19207_119_ADK_ADK	10	-0.00806479	0.0446644	0.85671	DeCODE	P55263	Lotta et al.	valine	HMDB0000883	ENSG00000156110	ADK	FALSE
173420	MR-link-2	bioa_022	valine	19222_124_RAB5B_RAB5B	19222_124_RAB5B_RAB5B	10	-0.0121608	0.0447672	0.785894	DeCODE	P61020	Lotta et al.	valine	HMDB0000883	ENSG00000111540	RAB5B	FALSE
173421	MR-link-2	bioa_022	valine	19223_6_RAB1A_RAB1A	19223_6_RAB1A_RAB1A	10	-0.0183963	0.0484509	0.704176	DeCODE	P62820	Lotta et al.	valine	HMDB0000883	ENSG00000138069	RAB1A	FALSE
173422	MR-link-2	bioa_022	valine	19239_5_ARF1_ARF1	19239_5_ARF1_ARF1	10	0.0152613	0.0447824	0.733263	DeCODE	P84077	Lotta et al.	valine	HMDB0000883	ENSG00000143761	ARF1	FALSE
173423	MR-link-2	bioa_022	valine	19249_18_KARS_SYK	19249_18_KARS_SYK	9	-0.0645876	0.0451416	0.152494	DeCODE	Q15046	Lotta et al.	valine	HMDB0000883	ENSG00000065427	KARS	FALSE
173424	MR-link-2	bioa_022	valine	19253_82_RAB2B_RAB2B	19253_82_RAB2B_RAB2B	10	-0.037787	0.0458581	0.409941	DeCODE	Q8WUD1	Lotta et al.	valine	HMDB0000883	ENSG00000129472	RAB2B	FALSE
173425	MR-link-2	bioa_022	valine	19254_125_GMPR_GMPR1	19254_125_GMPR_GMPR1	10	0.0136719	0.0453866	0.763237	DeCODE	P36959	Lotta et al.	valine	HMDB0000883	ENSG00000137198	GMPR	FALSE
173426	MR-link-2	bioa_022	valine	19258_24_GCDH_GCDH	19258_24_GCDH_GCDH	10	-0.0020429	0.0472	0.965477	DeCODE	Q92947	Lotta et al.	valine	HMDB0000883	ENSG00000105607	GCDH	FALSE
173427	MR-link-2	bioa_022	valine	19262_219_ACADVL_ACADV	19262_219_ACADVL_ACADV	10	-0.0161337	0.0478674	0.736079	DeCODE	P49748	Lotta et al.	valine	HMDB0000883	ENSG00000072778	ACADVL	FALSE
173428	MR-link-2	bioa_022	valine	19270_26_YARS_SYYC	19270_26_YARS_SYYC	10	0.0223363	0.0451299	0.620647	DeCODE	P54577	Lotta et al.	valine	HMDB0000883	ENSG00000134684	YARS	FALSE
173429	MR-link-2	bioa_022	valine	19278_19_RAB1B_RAB1B	19278_19_RAB1B_RAB1B	10	-0.0413787	0.0483719	0.392313	DeCODE	Q9H0U4	Lotta et al.	valine	HMDB0000883	ENSG00000174903	RAB1B	FALSE
173430	MR-link-2	bioa_022	valine	19365_11_BCAT2_BCAT2	19365_11_BCAT2_BCAT2	10	0.040453	0.0491093	0.410091	DeCODE	O15382	Lotta et al.	valine	HMDB0000883	ENSG00000105552	BCAT2	FALSE
173431	MR-link-2	bioa_022	valine	19376_74_NNMT_NNMT	19376_74_NNMT_NNMT	10	-0.0127109	0.04807	0.791453	DeCODE	P40261	Lotta et al.	valine	HMDB0000883	ENSG00000166741	NNMT	FALSE
173432	MR-link-2	bioa_022	valine	19446_1_GMPR2_GMPR2	19446_1_GMPR2_GMPR2	10	-0.0130829	0.0448564	0.770545	DeCODE	Q9P2T1	Lotta et al.	valine	HMDB0000883	ENSG00000100938	GMPR2	FALSE
173433	MR-link-2	bioa_022	valine	19448_104_UPP1_UPP1	19448_104_UPP1_UPP1	10	0.0207838	0.0454271	0.647297	DeCODE	Q16831	Lotta et al.	valine	HMDB0000883	ENSG00000183696	UPP1	FALSE
173434	MR-link-2	bioa_022	valine	19467_3_RBKS_RBSK	19467_3_RBKS_RBSK	10	-0.0251747	0.0483286	0.602431	DeCODE	Q9H477	Lotta et al.	valine	HMDB0000883	ENSG00000171174	RBKS	FALSE
173435	MR-link-2	bioa_022	valine	19483_16_KDSR_KDSR	19483_16_KDSR_KDSR	10	-0.0286334	0.0463573	0.536795	DeCODE	Q06136	Lotta et al.	valine	HMDB0000883	ENSG00000119537	KDSR	FALSE
173436	MR-link-2	bioa_022	valine	19496_1_NPL_NPL	19496_1_NPL_NPL	10	0.0118754	0.0449738	0.79174	DeCODE	Q9BXD5	Lotta et al.	valine	HMDB0000883	ENSG00000135838	NPL	FALSE
173437	MR-link-2	bioa_022	valine	19504_22_DTYMK_KTHY	19504_22_DTYMK_KTHY	10	-0.021541	0.0449658	0.631901	DeCODE	P23919	Lotta et al.	valine	HMDB0000883	ENSG00000168393	DTYMK	FALSE
173438	MR-link-2	bioa_022	valine	19506_6_GLYAT_GLYAT	19506_6_GLYAT_GLYAT	10	0.0277366	0.0483314	0.566047	DeCODE	Q6IB77	Lotta et al.	valine	HMDB0000883	ENSG00000149124	GLYAT	FALSE
173439	MR-link-2	bioa_022	valine	19518_12_HK3_HXK3	19518_12_HK3_HXK3	10	-0.00515058	0.0463677	0.911552	DeCODE	P52790	Lotta et al.	valine	HMDB0000883	ENSG00000160883	HK3	FALSE
173440	MR-link-2	bioa_022	valine	2622_18_HMOX2_HO_2	2622_18_HMOX2_HO_2	10	0.0248069	0.046584	0.594366	DeCODE	P30519	Lotta et al.	valine	HMDB0000883	ENSG00000103415	HMOX2	FALSE
173441	MR-link-2	bioa_022	valine	2642_4_PAFAH1B2_PAFAH_beta_subunit	2642_4_PAFAH1B2_PAFAH_beta_subunit	10	-0.00487319	0.0460351	0.915695	DeCODE	P68402	Lotta et al.	valine	HMDB0000883	ENSG00000168092	PAFAH1B2	FALSE
173442	MR-link-2	bioa_022	valine	2870_29_RAC1_RAC1	2870_29_RAC1_RAC1	10	-0.00751326	0.0465603	0.871805	DeCODE	P63000	Lotta et al.	valine	HMDB0000883	ENSG00000136238	RAC1	FALSE
173443	MR-link-2	bioa_022	valine	2943_5_CYP3A4_Cytochrome_P450_3A4	2943_5_CYP3A4_Cytochrome_P450_3A4	10	-0.0177991	0.0542752	0.742956	DeCODE	P08684	Lotta et al.	valine	HMDB0000883	ENSG00000160868	CYP3A4	FALSE
173444	MR-link-2	bioa_022	valine	2991_9_IL1R1_IL_1_sRI	2991_9_IL1R1_IL_1_sRI	10	0.0100487	0.0459273	0.826809	DeCODE	P14778	Lotta et al.	valine	HMDB0000883	ENSG00000115594	IL1R1	FALSE
173445	MR-link-2	bioa_022	valine	2993_1_IL18RAP_IL_18_Rb	2993_1_IL18RAP_IL_18_Rb	10	-0.00495827	0.0474892	0.916845	DeCODE	O95256	Lotta et al.	valine	HMDB0000883	ENSG00000115607	IL18RAP	FALSE
173446	MR-link-2	bioa_022	valine	2994_71_IL1RL2_IL_1Rrp2	2994_71_IL1RL2_IL_1Rrp2	10	0.00923906	0.0473056	0.845153	DeCODE	Q9HB29	Lotta et al.	valine	HMDB0000883	ENSG00000115598	IL1RL2	FALSE
173447	MR-link-2	bioa_022	valine	3182_38_ENTPD1_CD39	3182_38_ENTPD1_CD39	10	-0.0237872	0.0470783	0.61337	DeCODE	P49961	Lotta et al.	valine	HMDB0000883	ENSG00000138185	ENTPD1	FALSE
