## Supplementary Table 8 for "Mendelian randomization linking metabolites with enzymes reveals known and novel pathway regulation and therapeutic avenues" (part 30 of 122)

### Sheet: Sheet1 (continued)
	MR method	exposure accession	Exposure name	Outcome accession	outcome_name	N associated regions	weighted alpha	weighted se	weighted p(alpha)	Protein dataset	UniProt ID	Metabolite Dataset	Metabolite name	Metabolite HMDB ID	Ensembl ID	Protein name	Causality
173448	MR-link-2	bioa_022	valine	3192_3_CNDP2_Glutamate_carboxypeptidase	3192_3_CNDP2_Glutamate_carboxypeptidase	10	-0.0110281	0.0491463	0.822452	DeCODE	Q96KP4	Lotta et al.	valine	HMDB0000883	ENSG00000133313	CNDP2	FALSE
173449	MR-link-2	bioa_022	valine	3232_28_ACP5_TrATPase	3232_28_ACP5_TrATPase	10	0.0614072	0.0465478	0.187092	DeCODE	P13686	Lotta et al.	valine	HMDB0000883	ENSG00000102575	ACP5	FALSE
173450	MR-link-2	bioa_022	valine	3343_1_ACY1_Aminoacylase_1	3343_1_ACY1_Aminoacylase_1	10	-0.0351509	0.0463747	0.448466	DeCODE	Q03154	Lotta et al.	valine	HMDB0000883	ENSG00000114786	ACY1	FALSE
173451	MR-link-2	bioa_022	valine	3583_54_ARSA_Arylsulfatase_A	3583_54_ARSA_Arylsulfatase_A	10	0.0461198	0.0488091	0.34471	DeCODE	P15289	Lotta et al.	valine	HMDB0000883	ENSG00000100299	ARSA	FALSE
173452	MR-link-2	bioa_022	valine	3761_4_PTGS2_COX_2	3761_4_PTGS2_COX_2	10	-0.0195239	0.0466886	0.675821	DeCODE	P35354	Lotta et al.	valine	HMDB0000883	ENSG00000073756	PTGS2	FALSE
173453	MR-link-2	bioa_022	valine	3800_71_CKB_CK_BB	3800_71_CKB_CK_BB	10	0.0192704	0.0469838	0.681695	DeCODE	P12277	Lotta et al.	valine	HMDB0000883	ENSG00000166165	CKB	FALSE
173454	MR-link-2	bioa_022	valine	3848_14_GAPDH_GAPDH__liver	3848_14_GAPDH_GAPDH__liver	10	0.0103062	0.0480751	0.830254	DeCODE	P04406	Lotta et al.	valine	HMDB0000883	ENSG00000111640	GAPDH	FALSE
173455	MR-link-2	bioa_022	valine	3890_8_LDHB_LDH_H_1	3890_8_LDHB_LDH_H_1	10	0.0101337	0.0464849	0.827428	DeCODE	P07195	Lotta et al.	valine	HMDB0000883	ENSG00000111716	LDHB	FALSE
173456	MR-link-2	bioa_022	valine	4234_8_IL1RL1_IL_1_R4	4234_8_IL1RL1_IL_1_R4	10	0.0511724	0.0478668	0.285043	DeCODE	Q01638	Lotta et al.	valine	HMDB0000883	ENSG00000115602	IL1RL1	FALSE
173457	MR-link-2	bioa_022	valine	4294_16_SPHK1_Sphingosine_kinase_1	4294_16_SPHK1_Sphingosine_kinase_1	10	-0.0255647	0.0471535	0.587708	DeCODE	Q9NYA1	Lotta et al.	valine	HMDB0000883	ENSG00000176170	SPHK1	FALSE
173458	MR-link-2	bioa_022	valine	4301_58_TK1_Thymidine_kinase	4301_58_TK1_Thymidine_kinase	10	-0.0208647	0.0463287	0.652448	DeCODE	P04183	Lotta et al.	valine	HMDB0000883	ENSG00000167900	TK1	FALSE
173459	MR-link-2	bioa_022	valine	4435_66_ENPP7_ENPP7	4435_66_ENPP7_ENPP7	10	-0.00392975	0.0431389	0.927417	DeCODE	Q6UWV6	Lotta et al.	valine	HMDB0000883	ENSG00000182156	ENPP7	FALSE
173460	MR-link-2	bioa_022	valine	4436_1_ENTPD3_ENTP3	4436_1_ENTPD3_ENTP3	10	-0.0574844	0.0489989	0.240724	DeCODE	O75355	Lotta et al.	valine	HMDB0000883	ENSG00000168032	ENTPD3	FALSE
173461	MR-link-2	bioa_022	valine	4437_56_ENTPD5_ENTP5	4437_56_ENTPD5_ENTP5	10	0.0213221	0.0484203	0.659681	DeCODE	O75356	Lotta et al.	valine	HMDB0000883	ENSG00000187097	ENTPD5	FALSE
173462	MR-link-2	bioa_022	valine	4468_21_SPHK2_SPHK2	4468_21_SPHK2_SPHK2	10	-0.00995003	0.0481203	0.836186	DeCODE	Q9NRA0	Lotta et al.	valine	HMDB0000883	ENSG00000063176	SPHK2	FALSE
173463	MR-link-2	bioa_022	valine	4535_50_BST1_BST1	4535_50_BST1_BST1	10	0.119932	0.0532513	0.0243098	DeCODE	Q10588	Lotta et al.	valine	HMDB0000883	ENSG00000109743	BST1	FALSE
173464	MR-link-2	bioa_022	valine	4559_64_KYNU_KYNU	4559_64_KYNU_KYNU	10	-0.017272	0.0460517	0.707617	DeCODE	Q16719	Lotta et al.	valine	HMDB0000883	ENSG00000115919	KYNU	FALSE
173465	MR-link-2	bioa_022	valine	4965_27_ATP5B_ATP_synthase_beta_chain	4965_27_ATP5B_ATP_synthase_beta_chain	10	-0.0225415	0.0483323	0.640939	DeCODE	P06576	Lotta et al.	valine	HMDB0000883	ENSG00000110955	ATP5B	FALSE
173466	MR-link-2	bioa_022	valine	5011_11_NAMPT_PBEF	5011_11_NAMPT_PBEF	10	0.021198	0.0467233	0.65005	DeCODE	P43490	Lotta et al.	valine	HMDB0000883	ENSG00000105835	NAMPT	FALSE
173467	MR-link-2	bioa_022	valine	5015_15_PLA2G7_PAFAH	5015_15_PLA2G7_PAFAH	10	-0.0727436	0.047163	0.122979	DeCODE	Q13093	Lotta et al.	valine	HMDB0000883	ENSG00000146070	PLA2G7	FALSE
173468	MR-link-2	bioa_022	valine	5020_50_PGK1_phosphoglycerate_kinase_1	5020_50_PGK1_phosphoglycerate_kinase_1	10	-0.0201843	0.0449312	0.653269	DeCODE	P00558	Lotta et al.	valine	HMDB0000883	ENSG00000102144	PGK1	FALSE
173469	MR-link-2	bioa_022	valine	5030_52_SIRT2_SIRT2	5030_52_SIRT2_SIRT2	10	-0.0187936	0.0482143	0.696689	DeCODE	Q8IXJ6	Lotta et al.	valine	HMDB0000883	ENSG00000068903	SIRT2	FALSE
173470	MR-link-2	bioa_022	valine	5082_51_IL1RAPL2_IL_1_sR9	5082_51_IL1RAPL2_IL_1_sR9	10	-0.0784083	0.0465127	0.0918458	DeCODE	Q9NP60	Lotta et al.	valine	HMDB0000883	ENSG00000189108	IL1RAPL2	FALSE
173471	MR-link-2	bioa_022	valine	5229_90_IMPDH1_IMDH1	5229_90_IMPDH1_IMDH1	10	-0.00486757	0.0442133	0.912336	DeCODE	P20839	Lotta et al.	valine	HMDB0000883	ENSG00000106348	IMPDH1	FALSE
173472	MR-link-2	bioa_022	valine	5250_53_IMPDH2_IMDH2	5250_53_IMPDH2_IMDH2	10	6.32561e-05	0.0454348	0.998889	DeCODE	P12268	Lotta et al.	valine	HMDB0000883	ENSG00000178035	IMPDH2	FALSE
173473	MR-link-2	bioa_022	valine	5456_59_CNDP1_CNDP1	5456_59_CNDP1_CNDP1	10	0.0744638	0.046545	0.109638	DeCODE	Q96KN2	Lotta et al.	valine	HMDB0000883	ENSG00000150656	CNDP1	FALSE
173474	MR-link-2	bioa_022	valine	5478_50_FOLH1_PSMA	5478_50_FOLH1_PSMA	10	0.0246185	0.0482517	0.609904	DeCODE	Q04609	Lotta et al.	valine	HMDB0000883	ENSG00000086205	FOLH1	FALSE
173475	MR-link-2	bioa_022	valine	5620_13_PAM_AMD	5620_13_PAM_AMD	10	0.0656343	0.0475398	0.167396	DeCODE	P19021	Lotta et al.	valine	HMDB0000883	ENSG00000145730	PAM	FALSE
173476	MR-link-2	bioa_022	valine	5742_14_ACP6_PPA6	5742_14_ACP6_PPA6	10	-0.0139467	0.0457857	0.760665	DeCODE	Q9NPH0	Lotta et al.	valine	HMDB0000883	ENSG00000162836	ACP6	FALSE
173477	MR-link-2	bioa_022	valine	5843_60_EHMT2_NG36	5843_60_EHMT2_NG36	10	0.0208954	0.0456529	0.647167	DeCODE	Q96KQ7	Lotta et al.	valine	HMDB0000883	ENSG00000204371	EHMT2	FALSE
173478	MR-link-2	bioa_022	valine	5867_60_ARG1_ARGI1	5867_60_ARG1_ARGI1	10	-0.00329742	0.0473387	0.944468	DeCODE	P05089	Lotta et al.	valine	HMDB0000883	ENSG00000118520	ARG1	FALSE
173479	MR-link-2	bioa_022	valine	5909_51_NME1_Nucleoside_diphosphate_kinase_A	5909_51_NME1_Nucleoside_diphosphate_kinase_A	10	-0.0173375	0.0442596	0.695262	DeCODE	P15531	Lotta et al.	valine	HMDB0000883	ENSG00000239672	NME1	FALSE
173480	MR-link-2	bioa_022	valine	6077_63_CECR1_CECR1	6077_63_CECR1_CECR1	10	0.0477651	0.0456878	0.295807	DeCODE	Q9NZK5	Lotta et al.	valine	HMDB0000883	ENSG00000093072	CECR1	FALSE
173481	MR-link-2	bioa_022	valine	6221_1_ADPGK_ADPGK	6221_1_ADPGK_ADPGK	10	0.00550976	0.0502112	0.912622	DeCODE	Q9BRR6	Lotta et al.	valine	HMDB0000883	ENSG00000159322	ADPGK	FALSE
173482	MR-link-2	bioa_022	valine	6431_68_PCYOX1_PCYOX	6431_68_PCYOX1_PCYOX	10	-0.0546354	0.0502937	0.277334	DeCODE	Q9UHG3	Lotta et al.	valine	HMDB0000883	ENSG00000116005	PCYOX1	FALSE
173483	MR-link-2	bioa_022	valine	6434_18_AOC2_Amine_oxidase	6434_18_AOC2_Amine_oxidase	10	-0.00456734	0.0493476	0.926257	DeCODE	O75106	Lotta et al.	valine	HMDB0000883	ENSG00000131480	AOC2	FALSE
173484	MR-link-2	bioa_022	valine	6480_1_CANT1_CANT1	6480_1_CANT1_CANT1	10	0.0322697	0.0477454	0.499124	DeCODE	Q8WVQ1	Lotta et al.	valine	HMDB0000883	ENSG00000171302	CANT1	FALSE
173485	MR-link-2	bioa_022	valine	6706_18_ALPPL2_PPBN	6706_18_ALPPL2_PPBN	10	0.0220696	0.0441945	0.617516	DeCODE	P10696	Lotta et al.	valine	HMDB0000883	ENSG00000163286	ALPPL2	FALSE
173486	MR-link-2	bioa_022	valine	6715_63_ALPPL2_PPBN	6715_63_ALPPL2_PPBN	10	-0.0282195	0.0459916	0.539494	DeCODE	P10696	Lotta et al.	valine	HMDB0000883	ENSG00000163286	ALPPL2	FALSE
173487	MR-link-2	bioa_022	valine	6923_1_PLOD2_PLOD2	6923_1_PLOD2_PLOD2	10	-0.00902388	0.0488297	0.853383	DeCODE	O00469	Lotta et al.	valine	HMDB0000883	ENSG00000152952	PLOD2	FALSE
173488	MR-link-2	bioa_022	valine	6998_106_ASPH_HAAH	6998_106_ASPH_HAAH	10	0.0312425	0.0443614	0.481264	DeCODE	Q12797	Lotta et al.	valine	HMDB0000883	ENSG00000198363	ASPH	FALSE
173489	MR-link-2	bioa_022	valine	7137_8_MSRA_MSRA	7137_8_MSRA_MSRA	10	-0.0251811	0.0430689	0.558771	DeCODE	Q9UJ68	Lotta et al.	valine	HMDB0000883	ENSG00000175806	MSRA	FALSE
173490	MR-link-2	bioa_022	valine	7206_20_FBP1_F16P1	7206_20_FBP1_F16P1	10	0.0463694	0.0472968	0.326893	DeCODE	P09467	Lotta et al.	valine	HMDB0000883	ENSG00000165140	FBP1	FALSE
173491	MR-link-2	bioa_022	valine	7267_2_SPTLC2_LCB2	7267_2_SPTLC2_LCB2	10	-0.049075	0.047224	0.298714	DeCODE	O15270	Lotta et al.	valine	HMDB0000883	ENSG00000100596	SPTLC2	FALSE
173492	MR-link-2	bioa_022	valine	7761_125_CHKB_CHKB	7761_125_CHKB_CHKB	10	-0.00680706	0.0447615	0.879129	DeCODE	Q9Y259	Lotta et al.	valine	HMDB0000883	ENSG00000100288	CHKB	FALSE
173493	MR-link-2	bioa_022	valine	7824_88_MSRB3_MSRB3	7824_88_MSRB3_MSRB3	10	-0.0427765	0.046165	0.354134	DeCODE	Q8IXL7	Lotta et al.	valine	HMDB0000883	ENSG00000174099	MSRB3	FALSE
173494	MR-link-2	bioa_022	valine	7825_7_ABHD12_ABD12	7825_7_ABHD12_ABD12	10	-0.0424646	0.0466404	0.362576	DeCODE	Q8N2K0	Lotta et al.	valine	HMDB0000883	ENSG00000100997	ABHD12	FALSE
173495	MR-link-2	bioa_022	valine	7879_12_CYP3A4_Cytochrome_P450_3A4	7879_12_CYP3A4_Cytochrome_P450_3A4	10	-0.0416533	0.0448715	0.353262	DeCODE	P08684	Lotta et al.	valine	HMDB0000883	ENSG00000160868	CYP3A4	FALSE
173496	MR-link-2	bioa_022	valine	7886_26_SPTLC1_SPTC1	7886_26_SPTLC1_SPTC1	10	0.0116893	0.0467109	0.802396	DeCODE	O15269	Lotta et al.	valine	HMDB0000883	ENSG00000090054	SPTLC1	FALSE
173497	MR-link-2	bioa_022	valine	7986_98_NAALAD2_NALD2	7986_98_NAALAD2_NALD2	10	-0.0280492	0.0454947	0.53754	DeCODE	Q9Y3Q0	Lotta et al.	valine	HMDB0000883	ENSG00000077616	NAALAD2	FALSE
173498	MR-link-2	bioa_022	valine	7999_23_ENTPD1_CD39	7999_23_ENTPD1_CD39	10	0.00635001	0.046553	0.891502	DeCODE	P49961	Lotta et al.	valine	HMDB0000883	ENSG00000138185	ENTPD1	FALSE
173499	MR-link-2	bioa_022	valine	8004_15_GAPDHS_G3PT	8004_15_GAPDHS_G3PT	10	-0.000285902	0.0478364	0.995231	DeCODE	O14556	Lotta et al.	valine	HMDB0000883	ENSG00000105679	GAPDHS	FALSE
173500	MR-link-2	bioa_022	valine	8011_96_PAPL_PAPL	8011_96_PAPL_PAPL	10	-0.014435	0.0461467	0.754427	DeCODE	Q6ZNF0	Lotta et al.	valine	HMDB0000883	ENSG00000183760	ACP7	FALSE
173501	MR-link-2	bioa_022	valine	8269_327_ARSK_ARSK	8269_327_ARSK_ARSK	10	-0.00574329	0.0461841	0.901033	DeCODE	Q6UWY0	Lotta et al.	valine	HMDB0000883	ENSG00000164291	ARSK	FALSE
173502	MR-link-2	bioa_022	valine	8325_37_ADH4_ADH4	8325_37_ADH4_ADH4	10	0.0361743	0.0445245	0.416528	DeCODE	P08319	Lotta et al.	valine	HMDB0000883	ENSG00000198099	ADH4	FALSE
173503	MR-link-2	bioa_022	valine	8328_9_ETNK1_EKI1	8328_9_ETNK1_EKI1	10	0.00143104	0.0454987	0.974909	DeCODE	Q9HBU6	Lotta et al.	valine	HMDB0000883	ENSG00000139163	ETNK1	FALSE
173504	MR-link-2	bioa_022	valine	8396_42_FAAH2_FAAH2	8396_42_FAAH2_FAAH2	10	0.0473439	0.04507	0.293511	DeCODE	Q6GMR7	Lotta et al.	valine	HMDB0000883	ENSG00000165591	FAAH2	FALSE
173505	MR-link-2	bioa_022	valine	8569_147_ARL8B_ARL8B	8569_147_ARL8B_ARL8B	10	-0.0388659	0.048149	0.419551	DeCODE	Q9NVJ2	Lotta et al.	valine	HMDB0000883	ENSG00000134108	ARL8B	FALSE
173506	MR-link-2	bioa_022	valine	8932_1_ENTPD6_ENTP6	8932_1_ENTPD6_ENTP6	10	-0.00672573	0.0512063	0.895502	DeCODE	O75354	Lotta et al.	valine	HMDB0000883	ENSG00000197586	ENTPD6	FALSE
173507	MR-link-2	bioa_022	valine	9000_177_SLC3A1_SLC31	9000_177_SLC3A1_SLC31	10	-0.0534207	0.047422	0.259956	DeCODE	Q07837	Lotta et al.	valine	HMDB0000883	ENSG00000138079	SLC3A1	FALSE
173508	MR-link-2	bioa_022	valine	9045_3_SLC27A2_S27A2	9045_3_SLC27A2_S27A2	10	0.00238642	0.0475268	0.959953	DeCODE	O14975	Lotta et al.	valine	HMDB0000883	ENSG00000140284	SLC27A2	FALSE
173509	MR-link-2	bioa_022	valine	9231_23_IMPAD1_IMPA3	9231_23_IMPAD1_IMPA3	10	0.0180845	0.0468266	0.699348	DeCODE	Q9NX62	Lotta et al.	valine	HMDB0000883	ENSG00000104331	IMPAD1	FALSE
173510	MR-link-2	bioa_022	valine	9237_54_ACP2_Lysosomal_acid_phosphatase	9237_54_ACP2_Lysosomal_acid_phosphatase	10	0.047436	0.0446019	0.287536	DeCODE	P11117	Lotta et al.	valine	HMDB0000883	ENSG00000134575	ACP2	FALSE
173511	MR-link-2	bioa_022	valine	9244_27_PPT1_PPT1	9244_27_PPT1_PPT1	10	-0.00800171	0.0450808	0.859118	DeCODE	P50897	Lotta et al.	valine	HMDB0000883	ENSG00000131238	PPT1	FALSE
173512	MR-link-2	bioa_022	valine	9385_4_GAA_GAA	9385_4_GAA_GAA	10	0.00231878	0.0454475	0.959309	DeCODE	P10253	Lotta et al.	valine	HMDB0000883	ENSG00000171298	GAA	FALSE
173513	MR-link-2	bioa_022	valine	9482_110_NUDT9_NUDT9	9482_110_NUDT9_NUDT9	10	0.0272005	0.0554613	0.623822	DeCODE	Q9BW91	Lotta et al.	valine	HMDB0000883	ENSG00000170502	NUDT9	FALSE
173514	MR-link-2	bioa_022	valine	9504_19_RAB27A_RB27A	9504_19_RAB27A_RB27A	10	0.0420068	0.0493542	0.394697	DeCODE	P51159	Lotta et al.	valine	HMDB0000883	ENSG00000069974	RAB27A	FALSE
173515	MR-link-2	bioa_022	valine	9518_95_PLA1A_PLA1A	9518_95_PLA1A_PLA1A	10	0.00653911	0.0443097	0.882676	DeCODE	Q53H76	Lotta et al.	valine	HMDB0000883	ENSG00000144837	PLA1A	FALSE
173516	MR-link-2	bioa_022	valine	9759_13_IDO1_INDO	9759_13_IDO1_INDO	10	0.0222224	0.0473704	0.638983	DeCODE	P14902	Lotta et al.	valine	HMDB0000883	ENSG00000131203	IDO1	FALSE
173517	MR-link-2	bioa_022	valine	9828_86_LDHC_LDHC	9828_86_LDHC_LDHC	10	0.0255184	0.0475439	0.591453	DeCODE	P07864	Lotta et al.	valine	HMDB0000883	ENSG00000166796	LDHC	FALSE
173518	MR-link-2	bioa_022	valine	9834_62_ADH1B_ADH1B	9834_62_ADH1B_ADH1B	10	0.0161394	0.0478604	0.735952	DeCODE	P00325	Lotta et al.	valine	HMDB0000883	ENSG00000196616	ADH1B	FALSE
173519	MR-link-2	bioa_022	valine	9840_2_CDC42_Cdc42Hs	9840_2_CDC42_Cdc42Hs	10	-0.0287825	0.0470511	0.540718	DeCODE	P60953	Lotta et al.	valine	HMDB0000883	ENSG00000070831	CDC42	FALSE
173520	MR-link-2	bioa_022	valine	9855_10_RHOA_Rho_A	9855_10_RHOA_Rho_A	10	0.00316707	0.0448571	0.943713	DeCODE	P61586	Lotta et al.	valine	HMDB0000883	ENSG00000067560	RHOA	FALSE
173521	MR-link-2	bioa_022	valine	9856_22_DHPS_DHYS	9856_22_DHPS_DHYS	10	-0.0209646	0.0453414	0.643814	DeCODE	P49366	Lotta et al.	valine	HMDB0000883	ENSG00000095059	DHPS	FALSE
173522	MR-link-2	bioa_022	valine	9859_180_SAT1_SSAT_1	9859_180_SAT1_SSAT_1	10	-0.0303561	0.0455143	0.504799	DeCODE	P21673	Lotta et al.	valine	HMDB0000883	ENSG00000130066	SAT1	FALSE
173523	MR-link-2	bioa_022	valine	9867_23_FBP2_F16P2	9867_23_FBP2_F16P2	10	-0.0242211	0.044021	0.58217	DeCODE	O00757	Lotta et al.	valine	HMDB0000883	ENSG00000130957	FBP2	FALSE
173524	MR-link-2	bioa_022	valine	9870_17_WARS_SYWC	9870_17_WARS_SYWC	10	0.0209882	0.0475602	0.658997	DeCODE	P23381	Lotta et al.	valine	HMDB0000883	ENSG00000140105	WARS	FALSE
173525	MR-link-2	bioa_022	valine	9880_33_TDO2_T23O	9880_33_TDO2_T23O	10	-0.0120245	0.0451865	0.790155	DeCODE	P48775	Lotta et al.	valine	HMDB0000883	ENSG00000151790	TDO2	FALSE
173526	MR-link-2	bioa_022	valine	9885_41_RAP2A_RAP2A	9885_41_RAP2A_RAP2A	10	-0.003428	0.0433527	0.936975	DeCODE	P10114	Lotta et al.	valine	HMDB0000883	ENSG00000125249	RAP2A	FALSE
173527	MR-link-2	bioa_022	valine	9910_9_MTAP_MTAP	9910_9_MTAP_MTAP	10	0.0400513	0.0458599	0.382478	DeCODE	Q13126	Lotta et al.	valine	HMDB0000883	ENSG00000099810	MTAP	FALSE
173531	MR-link-2	bioa_022	valine	ACADM:P11310:OID31277:v1:Oncology_II	ACADM:P11310:OID31277:v1:Oncology_II	10	0.0233789	0.047974	0.626028	PPP	P11310	Lotta et al.	valine	HMDB0000883	ENSG00000117054	ACADM	FALSE
173532	MR-link-2	bioa_022	valine	ACHE:P22303:OID30585:v1:Inflammation_II	ACHE:P22303:OID30585:v1:Inflammation_II	10	0.0165873	0.0477032	0.728052	PPP	P22303	Lotta et al.	valine	HMDB0000883	ENSG00000087085	ACHE	FALSE
173534	MR-link-2	bioa_022	valine	ACOT13:Q9NPJ3:OID31522:v1:Oncology_II	ACOT13:Q9NPJ3:OID31522:v1:Oncology_II	10	-0.00922464	0.0458727	0.840627	PPP	Q9NPJ3	Lotta et al.	valine	HMDB0000883	ENSG00000112304	ACOT13	FALSE
173535	MR-link-2	bioa_022	valine	ACOX1:Q15067:OID20124:v1:Cardiometabolic	ACOX1:Q15067:OID20124:v1:Cardiometabolic	10	0.0166895	0.0464096	0.719137	PPP	Q15067	Lotta et al.	valine	HMDB0000883	ENSG00000161533	ACOX1	FALSE
173538	MR-link-2	bioa_022	valine	ACP5:P13686:OID20314:v1:Cardiometabolic	ACP5:P13686:OID20314:v1:Cardiometabolic	10	-0.0248449	0.0467527	0.595133	PPP	P13686	Lotta et al.	valine	HMDB0000883	ENSG00000102575	ACP5	FALSE
173539	MR-link-2	bioa_022	valine	ACP6:Q9NPH0:OID21432:v1:Oncology	ACP6:Q9NPH0:OID21432:v1:Oncology	10	0.0110599	0.051062	0.828523	PPP	Q9NPH0	Lotta et al.	valine	HMDB0000883	ENSG00000162836	ACP6	FALSE
173540	MR-link-2	bioa_022	valine	ACY1:Q03154:OID20137:v1:Cardiometabolic	ACY1:Q03154:OID20137:v1:Cardiometabolic	10	0.04556	0.0519545	0.38053	PPP	Q03154	Lotta et al.	valine	HMDB0000883	ENSG00000114786	ACY1	FALSE
173541	MR-link-2	bioa_022	valine	ACYP1:P07311:OID30642:v1:Inflammation_II	ACYP1:P07311:OID30642:v1:Inflammation_II	10	-0.0544091	0.0484002	0.260949	PPP	P07311	Lotta et al.	valine	HMDB0000883	ENSG00000119640	ACYP1	FALSE
173543	MR-link-2	bioa_022	valine	ADA2:Q9NZK5:OID20394:v1:Cardiometabolic	ADA2:Q9NZK5:OID20394:v1:Cardiometabolic	10	-0.0142389	0.0516507	0.782796	PPP	Q9NZK5	Lotta et al.	valine	HMDB0000883	ENSG00000093072	CECR1	FALSE
173544	MR-link-2	bioa_022	valine	ADA:P00813:OID20645:v1:Inflammation	ADA:P00813:OID20645:v1:Inflammation	10	-0.044576	0.0487804	0.360817	PPP	P00813	Lotta et al.	valine	HMDB0000883	ENSG00000196839	ADA	FALSE
173546	MR-link-2	bioa_022	valine	ADH1B:P00325:OID30612:v1:Inflammation_II	ADH1B:P00325:OID30612:v1:Inflammation_II	10	0.0129909	0.0477465	0.78556	PPP	P00325	Lotta et al.	valine	HMDB0000883	ENSG00000196616	ADH1B	FALSE
173548	MR-link-2	bioa_022	valine	ADH4:P08319:OID20117:v1:Cardiometabolic	ADH4:P08319:OID20117:v1:Cardiometabolic	10	-0.00687628	0.0462025	0.881689	PPP	P08319	Lotta et al.	valine	HMDB0000883	ENSG00000198099	ADH4	FALSE
173552	MR-link-2	bioa_022	valine	AHCY:P23526:OID20199:v1:Cardiometabolic	AHCY:P23526:OID20199:v1:Cardiometabolic	10	-0.0371615	0.0454249	0.413307	PPP	P23526	Lotta et al.	valine	HMDB0000883	ENSG00000101444	AHCY	FALSE
173553	MR-link-2	bioa_022	valine	AK2:P54819:OID31142:v1:Neurology_II	AK2:P54819:OID31142:v1:Neurology_II	10	-0.013442	0.0445402	0.762808	PPP	P54819	Lotta et al.	valine	HMDB0000883	ENSG00000004455	AK2	FALSE
173554	MR-link-2	bioa_022	valine	ALDH5A1:P51649:OID31047:v1:Neurology_II	ALDH5A1:P51649:OID31047:v1:Neurology_II	10	-0.00699072	0.0484721	0.885326	PPP	P51649	Lotta et al.	valine	HMDB0000883	ENSG00000112294	ALDH5A1	FALSE
173558	MR-link-2	bioa_022	valine	ALPI:P09923:OID30497:v1:Inflammation_II	ALPI:P09923:OID30497:v1:Inflammation_II	10	0.0455691	0.0484391	0.346833	PPP	P09923	Lotta et al.	valine	HMDB0000883	ENSG00000163295	ALPI	FALSE
173559	MR-link-2	bioa_022	valine	ALPP:P05187:OID21383:v1:Oncology	ALPP:P05187:OID21383:v1:Oncology	10	0.00388198	0.0494204	0.93739	PPP	P05187	Lotta et al.	valine	HMDB0000883	ENSG00000163283	ALPP	FALSE
173560	MR-link-2	bioa_022	valine	AMDHD2:Q9Y303:OID30366:v1:Cardiometabolic_II	AMDHD2:Q9Y303:OID30366:v1:Cardiometabolic_II	10	0.0426979	0.0491636	0.385129	PPP	Q9Y303	Lotta et al.	valine	HMDB0000883	ENSG00000162066	AMDHD2	FALSE
173561	MR-link-2	bioa_022	valine	AMPD3:Q01432:OID31139:v1:Neurology_II	AMPD3:Q01432:OID31139:v1:Neurology_II	10	-0.021484	0.0474948	0.651021	PPP	Q01432	Lotta et al.	valine	HMDB0000883	ENSG00000133805	AMPD3	FALSE
173562	MR-link-2	bioa_022	valine	AMY1A_AMY1B_AMY1C:P0DUB6_P0DTE7_P0DTE8:OID30707:v1:Inflammation_II	AMY1A_AMY1B_AMY1C:P0DUB6_P0DTE7_P0DTE8:OID30707:v1:Inflammation_II	10	-0.0394158	0.0488274	0.419524	PPP	P0DUB6_P0DTE7_P0DTE8	Lotta et al.	valine	HMDB0000883	ENSG00000187733	AMY1C	FALSE
173563	MR-link-2	bioa_022	valine	AMY2A:P04746:OID20333:v1:Cardiometabolic	AMY2A:P04746:OID20333:v1:Cardiometabolic	10	0.00831873	0.0495164	0.866583	PPP	P04746	Lotta et al.	valine	HMDB0000883	ENSG00000243480	AMY2A	FALSE
173564	MR-link-2	bioa_022	valine	AMY2B:P19961:OID20340:v1:Cardiometabolic	AMY2B:P19961:OID20340:v1:Cardiometabolic	10	0.0256813	0.0507492	0.612826	PPP	P19961	Lotta et al.	valine	HMDB0000883	ENSG00000240038	AMY2B	FALSE
173565	MR-link-2	bioa_022	valine	ANPEP:P15144:OID20350:v1:Cardiometabolic	ANPEP:P15144:OID20350:v1:Cardiometabolic	10	0.0424481	0.0473756	0.370257	PPP	P15144	Lotta et al.	valine	HMDB0000883	ENSG00000166825	ANPEP	FALSE
173567	MR-link-2	bioa_022	valine	AOC3:Q16853:OID20389:v1:Cardiometabolic	AOC3:Q16853:OID20389:v1:Cardiometabolic	10	0.0608428	0.0531612	0.252418	PPP	Q16853	Lotta et al.	valine	HMDB0000883	ENSG00000131471	AOC3	FALSE
173569	MR-link-2	bioa_022	valine	ARF6:P62330:OID31523:v1:Oncology_II	ARF6:P62330:OID31523:v1:Oncology_II	10	-0.0518315	0.0462202	0.262116	PPP	P62330	Lotta et al.	valine	HMDB0000883	ENSG00000165527	ARF6	FALSE
173570	MR-link-2	bioa_022	valine	ARG1:P05089:OID21445:v1:Oncology	ARG1:P05089:OID21445:v1:Oncology	10	-0.0362722	0.0482351	0.452059	PPP	P05089	Lotta et al.	valine	HMDB0000883	ENSG00000118520	ARG1	FALSE
173571	MR-link-2	bioa_022	valine	ARG2:P78540:OID31339:v1:Oncology_II	ARG2:P78540:OID31339:v1:Oncology_II	10	0.0153808	0.0491238	0.754203	PPP	P78540	Lotta et al.	valine	HMDB0000883	ENSG00000081181	ARG2	FALSE
173573	MR-link-2	bioa_022	valine	ARSA:P15289:OID21138:v1:Neurology	ARSA:P15289:OID21138:v1:Neurology	10	-0.0283666	0.0477178	0.552201	PPP	P15289	Lotta et al.	valine	HMDB0000883	ENSG00000100299	ARSA	FALSE
173577	MR-link-2	bioa_022	valine	ASS1:P00966:OID30170:v1:Cardiometabolic_II	ASS1:P00966:OID30170:v1:Cardiometabolic_II	10	0.038299	0.0471343	0.416475	PPP	P00966	Lotta et al.	valine	HMDB0000883	ENSG00000130707	ASS1	FALSE
173579	MR-link-2	bioa_022	valine	BCAT1:P54687:OID30312:v1:Cardiometabolic_II	BCAT1:P54687:OID30312:v1:Cardiometabolic_II	10	0.0188103	0.0464842	0.685727	PPP	P54687	Lotta et al.	valine	HMDB0000883	ENSG00000060982	BCAT1	FALSE
173580	MR-link-2	bioa_022	valine	BCAT2:O15382:OID30844:v1:Neurology_II	BCAT2:O15382:OID30844:v1:Neurology_II	10	0.045433	0.0459644	0.322937	PPP	O15382	Lotta et al.	valine	HMDB0000883	ENSG00000105552	BCAT2	FALSE
173581	MR-link-2	bioa_022	valine	BCHE:P06276:OID30717:v1:Inflammation_II	BCHE:P06276:OID30717:v1:Inflammation_II	10	0.0373757	0.0484934	0.440862	PPP	P06276	Lotta et al.	valine	HMDB0000883	ENSG00000114200	BCHE	FALSE
173582	MR-link-2	bioa_022	valine	BHMT2:Q9H2M3:OID30051:v1:Cardiometabolic_II	BHMT2:Q9H2M3:OID30051:v1:Cardiometabolic_II	10	0.0305094	0.0462084	0.509089	PPP	Q9H2M3	Lotta et al.	valine	HMDB0000883	ENSG00000132840	BHMT2	FALSE
173584	MR-link-2	bioa_022	valine	BLVRB:P30043:OID21141:v1:Neurology	BLVRB:P30043:OID21141:v1:Neurology	10	-0.0629266	0.0480032	0.189898	PPP	P30043	Lotta et al.	valine	HMDB0000883	ENSG00000090013	BLVRB	FALSE
173586	MR-link-2	bioa_022	valine	BST1:Q10588:OID21051:v1:Neurology	BST1:Q10588:OID21051:v1:Neurology	10	0.0221501	0.0489279	0.650758	PPP	Q10588	Lotta et al.	valine	HMDB0000883	ENSG00000109743	BST1	FALSE
173588	MR-link-2	bioa_022	valine	CANT1:Q8WVQ1:OID20181:v1:Cardiometabolic	CANT1:Q8WVQ1:OID20181:v1:Cardiometabolic	10	-0.017599	0.0484736	0.716557	PPP	Q8WVQ1	Lotta et al.	valine	HMDB0000883	ENSG00000171302	CANT1	FALSE
173591	MR-link-2	bioa_022	valine	CBS:P35520:OID30200:v1:Cardiometabolic_II	CBS:P35520:OID30200:v1:Cardiometabolic_II	10	0.00020202	0.0478687	0.996633	PPP	P35520	Lotta et al.	valine	HMDB0000883	ENSG00000160200	CBS	FALSE
173592	MR-link-2	bioa_022	valine	CDA:P32320:OID30345:v1:Cardiometabolic_II	CDA:P32320:OID30345:v1:Cardiometabolic_II	10	0.0330362	0.0502581	0.510969	PPP	P32320	Lotta et al.	valine	HMDB0000883	ENSG00000158825	CDA	FALSE
173596	MR-link-2	bioa_022	valine	CES1:P23141:OID20244:v1:Cardiometabolic	CES1:P23141:OID20244:v1:Cardiometabolic	10	0.0196191	0.0474442	0.679227	PPP	P23141	Lotta et al.	valine	HMDB0000883	ENSG00000198848	CES1	FALSE
173597	MR-link-2	bioa_022	valine	CES2:O00748:OID21366:v1:Oncology	CES2:O00748:OID21366:v1:Oncology	10	0.0434306	0.0483892	0.369437	PPP	O00748	Lotta et al.	valine	HMDB0000883	ENSG00000172831	CES2	FALSE
173598	MR-link-2	bioa_022	valine	CHAC2:Q8WUX2:OID21230:v1:Oncology	CHAC2:Q8WUX2:OID21230:v1:Oncology	10	-0.0852386	0.0484716	0.0786577	PPP	Q8WUX2	Lotta et al.	valine	HMDB0000883	ENSG00000143942	CHAC2	FALSE
173601	MR-link-2	bioa_022	valine	CKB:P12277:OID30400:v1:Cardiometabolic_II	CKB:P12277:OID30400:v1:Cardiometabolic_II	10	-0.00542039	0.0467115	0.907621	PPP	P12277	Lotta et al.	valine	HMDB0000883	ENSG00000166165	CKB	FALSE
173603	MR-link-2	bioa_022	valine	CKMT1A_CKMT1B:P12532:OID20721:v1:Inflammation	CKMT1A_CKMT1B:P12532:OID20721:v1:Inflammation	10	-0.0518415	0.049629	0.296217	PPP	P12532	Lotta et al.	valine	HMDB0000883	ENSG00000237289	CKMT1A	FALSE
173604	MR-link-2	bioa_022	valine	CNDP1:Q96KN2:OID20347:v1:Cardiometabolic	CNDP1:Q96KN2:OID20347:v1:Cardiometabolic	10	-0.00194211	0.0462027	0.966471	PPP	Q96KN2	Lotta et al.	valine	HMDB0000883	ENSG00000150656	CNDP1	FALSE
173606	MR-link-2	bioa_022	valine	COMT:P21964:OID20086:v1:Cardiometabolic	COMT:P21964:OID20086:v1:Cardiometabolic	10	-0.0465402	0.0466676	0.318633	PPP	P21964	Lotta et al.	valine	HMDB0000883	ENSG00000093010	COMT	FALSE
173609	MR-link-2	bioa_022	valine	DARS1:P14868:OID20903:v1:Neurology	DARS1:P14868:OID20903:v1:Neurology	10	-0.0622931	0.0456832	0.172696	PPP	P14868	Lotta et al.	valine	HMDB0000883	ENSG00000115866	DARS	FALSE
173610	MR-link-2	bioa_022	valine	DBH:P09172:OID30703:v1:Inflammation_II	DBH:P09172:OID30703:v1:Inflammation_II	10	-0.044292	0.045634	0.331751	PPP	P09172	Lotta et al.	valine	HMDB0000883	ENSG00000123454	DBH	FALSE
173611	MR-link-2	bioa_022	valine	DGKA:P23743:OID30546:v1:Inflammation_II	DGKA:P23743:OID30546:v1:Inflammation_II	10	-0.0285442	0.0484185	0.555505	PPP	P23743	Lotta et al.	valine	HMDB0000883	ENSG00000065357	DGKA	FALSE
173613	MR-link-2	bioa_022	valine	DGKZ:Q13574:OID20466:v1:Inflammation	DGKZ:Q13574:OID20466:v1:Inflammation	10	-0.0477946	0.0471293	0.310527	PPP	Q13574	Lotta et al.	valine	HMDB0000883	ENSG00000149091	DGKZ	FALSE
173614	MR-link-2	bioa_022	valine	DHODH:Q02127:OID30137:v1:Cardiometabolic_II	DHODH:Q02127:OID30137:v1:Cardiometabolic_II	10	0.00899819	0.0479456	0.851131	PPP	Q02127	Lotta et al.	valine	HMDB0000883	ENSG00000102967	DHODH	FALSE
173615	MR-link-2	bioa_022	valine	DHPS:P49366:OID31357:v1:Oncology_II	DHPS:P49366:OID31357:v1:Oncology_II	10	0.0478357	0.0453517	0.29153	PPP	P49366	Lotta et al.	valine	HMDB0000883	ENSG00000095059	DHPS	FALSE
173616	MR-link-2	bioa_022	valine	DNM1:Q05193:OID31458:v1:Oncology_II	DNM1:Q05193:OID31458:v1:Oncology_II	10	0.001925	0.0460448	0.966652	PPP	Q05193	Lotta et al.	valine	HMDB0000883	ENSG00000106976	DNM1	FALSE
173617	MR-link-2	bioa_022	valine	DNM3:Q9UQ16:OID31000:v1:Neurology_II	DNM3:Q9UQ16:OID31000:v1:Neurology_II	10	-0.0344872	0.0459581	0.453011	PPP	Q9UQ16	Lotta et al.	valine	HMDB0000883	ENSG00000197959	DNM3	FALSE
173618	MR-link-2	bioa_022	valine	DTYMK:P23919:OID30308:v1:Cardiometabolic_II	DTYMK:P23919:OID30308:v1:Cardiometabolic_II	10	-0.0699033	0.048251	0.147409	PPP	P23919	Lotta et al.	valine	HMDB0000883	ENSG00000168393	DTYMK	FALSE
173620	MR-link-2	bioa_022	valine	ENOPH1:Q9UHY7:OID31349:v1:Oncology_II	ENOPH1:Q9UHY7:OID31349:v1:Oncology_II	10	-0.0161508	0.0455123	0.722689	PPP	Q9UHY7	Lotta et al.	valine	HMDB0000883	ENSG00000145293	ENOPH1	FALSE
173622	MR-link-2	bioa_022	valine	ENPP7:Q6UWV6:OID20689:v1:Inflammation	ENPP7:Q6UWV6:OID20689:v1:Inflammation	10	0.0373422	0.0530271	0.481303	PPP	Q6UWV6	Lotta et al.	valine	HMDB0000883	ENSG00000182156	ENPP7	FALSE
173627	MR-link-2	bioa_022	valine	ENTPD5:O75356:OID20104:v1:Cardiometabolic	ENTPD5:O75356:OID20104:v1:Cardiometabolic	10	0.0543527	0.0469865	0.247365	PPP	O75356	Lotta et al.	valine	HMDB0000883	ENSG00000187097	ENTPD5	FALSE
173629	MR-link-2	bioa_022	valine	ENTPD6:O75354:OID20100:v1:Cardiometabolic	ENTPD6:O75354:OID20100:v1:Cardiometabolic	10	0.0776532	0.0461241	0.0922647	PPP	O75354	Lotta et al.	valine	HMDB0000883	ENSG00000197586	ENTPD6	FALSE
173633	MR-link-2	bioa_022	valine	FARSA:Q9Y285:OID30887:v1:Neurology_II	FARSA:Q9Y285:OID30887:v1:Neurology_II	10	-0.0411811	0.0457862	0.368428	PPP	Q9Y285	Lotta et al.	valine	HMDB0000883	ENSG00000179115	FARSA	FALSE
173635	MR-link-2	bioa_022	valine	FBP1:P09467:OID20227:v1:Cardiometabolic	FBP1:P09467:OID20227:v1:Cardiometabolic	10	0.0718355	0.0464077	0.121642	PPP	P09467	Lotta et al.	valine	HMDB0000883	ENSG00000165140	FBP1	FALSE
173639	MR-link-2	bioa_022	valine	FOLH1:Q04609:OID30430:v1:Inflammation_II	FOLH1:Q04609:OID30430:v1:Inflammation_II	10	0.01575	0.0462354	0.733369	PPP	Q04609	Lotta et al.	valine	HMDB0000883	ENSG00000086205	FOLH1	FALSE
173640	MR-link-2	bioa_022	valine	GAD1:Q99259:OID31166:v1:Oncology_II	GAD1:Q99259:OID31166:v1:Oncology_II	10	0.00629617	0.049263	0.898302	PPP	Q99259	Lotta et al.	valine	HMDB0000883	ENSG00000128683	GAD1	FALSE
173641	MR-link-2	bioa_022	valine	GAD2:Q05329:OID30449:v1:Inflammation_II	GAD2:Q05329:OID30449:v1:Inflammation_II	10	-0.039582	0.0451728	0.380901	PPP	Q05329	Lotta et al.	valine	HMDB0000883	ENSG00000136750	GAD2	FALSE
173642	MR-link-2	bioa_022	valine	GAMT:Q14353:OID30133:v1:Cardiometabolic_II	GAMT:Q14353:OID30133:v1:Cardiometabolic_II	10	0.0228785	0.05287	0.66521	PPP	Q14353	Lotta et al.	valine	HMDB0000883	ENSG00000130005	GAMT	FALSE
173643	MR-link-2	bioa_022	valine	GAPDH:P04406:OID30600:v1:Inflammation_II	GAPDH:P04406:OID30600:v1:Inflammation_II	10	-0.000975496	0.0456994	0.98297	PPP	P04406	Lotta et al.	valine	HMDB0000883	ENSG00000111640	GAPDH	FALSE
173645	MR-link-2	bioa_022	valine	GART:P22102:OID31004:v1:Neurology_II	GART:P22102:OID31004:v1:Neurology_II	10	0.00131888	0.0443196	0.97626	PPP	P22102	Lotta et al.	valine	HMDB0000883	ENSG00000159131	GART	FALSE
173648	MR-link-2	bioa_022	valine	GGCT:O75223:OID30304:v1:Cardiometabolic_II	GGCT:O75223:OID30304:v1:Cardiometabolic_II	10	-0.0456222	0.0449058	0.309651	PPP	O75223	Lotta et al.	valine	HMDB0000883	ENSG00000006625	GGCT	FALSE
173649	MR-link-2	bioa_022	valine	GLA:P06280:OID30594:v1:Inflammation_II	GLA:P06280:OID30594:v1:Inflammation_II	10	0.0505011	0.0494645	0.307275	PPP	P06280	Lotta et al.	valine	HMDB0000883	ENSG00000102393	GLA	FALSE
173650	MR-link-2	bioa_022	valine	GMPR2:Q9P2T1:OID30623:v1:Inflammation_II	GMPR2:Q9P2T1:OID30623:v1:Inflammation_II	10	-0.0348387	0.0468384	0.456993	PPP	Q9P2T1	Lotta et al.	valine	HMDB0000883	ENSG00000100938	GMPR2	FALSE
173651	MR-link-2	bioa_022	valine	GMPR:P36959:OID20641:v1:Inflammation	GMPR:P36959:OID20641:v1:Inflammation	10	-0.0864703	0.0460798	0.0605824	PPP	P36959	Lotta et al.	valine	HMDB0000883	ENSG00000137198	GMPR	FALSE
173655	MR-link-2	bioa_022	valine	GUK1:Q16774:OID30148:v1:Cardiometabolic_II	GUK1:Q16774:OID30148:v1:Cardiometabolic_II	10	0.077111	0.0484089	0.111181	PPP	Q16774	Lotta et al.	valine	HMDB0000883	ENSG00000143774	GUK1	FALSE
173656	MR-link-2	bioa_022	valine	HARS1:P12081:OID21086:v1:Neurology	HARS1:P12081:OID21086:v1:Neurology	10	-0.0420533	0.0462561	0.363275	PPP	P12081	Lotta et al.	valine	HMDB0000883	ENSG00000170445	HARS	FALSE
173657	MR-link-2	bioa_022	valine	HDDC2:Q7Z4H3:OID31447:v1:Oncology_II	HDDC2:Q7Z4H3:OID31447:v1:Oncology_II	10	-0.130505	0.0461666	0.00470109	PPP	Q7Z4H3	Lotta et al.	valine	HMDB0000883	ENSG00000111906	HDDC2	FALSE
173660	MR-link-2	bioa_022	valine	HK2:P52789:OID20065:v1:Cardiometabolic	HK2:P52789:OID20065:v1:Cardiometabolic	10	-0.0384705	0.0489773	0.432174	PPP	P52789	Lotta et al.	valine	HMDB0000883	ENSG00000159399	HK2	FALSE
173661	MR-link-2	bioa_022	valine	HMGCL:P35914:OID30214:v1:Cardiometabolic_II	HMGCL:P35914:OID30214:v1:Cardiometabolic_II	10	-0.0142741	0.0492025	0.771734	PPP	P35914	Lotta et al.	valine	HMDB0000883	ENSG00000117305	HMGCL	FALSE
173662	MR-link-2	bioa_022	valine	HMOX1:P09601:OID20217:v1:Cardiometabolic	HMOX1:P09601:OID20217:v1:Cardiometabolic	10	-0.0516116	0.0473238	0.275446	PPP	P09601	Lotta et al.	valine	HMDB0000883	ENSG00000100292	HMOX1	FALSE
173664	MR-link-2	bioa_022	valine	HMOX2:P30519:OID20887:v1:Neurology	HMOX2:P30519:OID20887:v1:Neurology	10	-0.0702295	0.0500587	0.160634	PPP	P30519	Lotta et al.	valine	HMDB0000883	ENSG00000103415	HMOX2	FALSE
173665	MR-link-2	bioa_022	valine	HNMT:P50135:OID20975:v1:Neurology	HNMT:P50135:OID20975:v1:Neurology	10	0.0232651	0.0458505	0.611866	PPP	P50135	Lotta et al.	valine	HMDB0000883	ENSG00000150540	HNMT	FALSE
173667	MR-link-2	bioa_022	valine	HRAS:P01112:OID31263:v1:Oncology_II	HRAS:P01112:OID31263:v1:Oncology_II	10	0.0233482	0.0484279	0.629718	PPP	P01112	Lotta et al.	valine	HMDB0000883	ENSG00000174775	HRAS	FALSE
173670	MR-link-2	bioa_022	valine	IDO1:P14902:OID30230:v1:Cardiometabolic_II	IDO1:P14902:OID30230:v1:Cardiometabolic_II	10	-0.0186962	0.0530657	0.724597	PPP	P14902	Lotta et al.	valine	HMDB0000883	ENSG00000131203	IDO1	FALSE
173671	MR-link-2	bioa_022	valine	IDO1:P14902:OID30563:v1:Inflammation_II	IDO1:P14902:OID30563:v1:Inflammation_II	10	-0.0259035	0.0514705	0.614775	PPP	P14902	Lotta et al.	valine	HMDB0000883	ENSG00000131203	IDO1	FALSE
173672	MR-link-2	bioa_022	valine	IDO1:P14902:OID31050:v1:Neurology_II	IDO1:P14902:OID31050:v1:Neurology_II	10	-0.0318475	0.050871	0.531286	PPP	P14902	Lotta et al.	valine	HMDB0000883	ENSG00000131203	IDO1	FALSE
173673	MR-link-2	bioa_022	valine	IDO1:P14902:OID31474:v1:Oncology_II	IDO1:P14902:OID31474:v1:Oncology_II	10	-0.014353	0.0510634	0.778648	PPP	P14902	Lotta et al.	valine	HMDB0000883	ENSG00000131203	IDO1	FALSE
173676	MR-link-2	bioa_022	valine	IL18R1:Q13478:OID20652:v1:Inflammation	IL18R1:Q13478:OID20652:v1:Inflammation	10	0.0645001	0.0477593	0.176848	PPP	Q13478	Lotta et al.	valine	HMDB0000883	ENSG00000115604	IL18R1	FALSE
173677	MR-link-2	bioa_022	valine	IL18RAP:O95256:OID20900:v1:Neurology	IL18RAP:O95256:OID20900:v1:Neurology	10	-0.00463997	0.050104	0.926216	PPP	O95256	Lotta et al.	valine	HMDB0000883	ENSG00000115607	IL18RAP	FALSE
173679	MR-link-2	bioa_022	valine	IL1R1:P14778:OID21116:v1:Neurology	IL1R1:P14778:OID21116:v1:Neurology	10	0.0226444	0.0487029	0.641968	PPP	P14778	Lotta et al.	valine	HMDB0000883	ENSG00000115594	IL1R1	FALSE
173682	MR-link-2	bioa_022	valine	IL1RAP:Q9NPH3:OID21126:v1:Neurology	IL1RAP:Q9NPH3:OID21126:v1:Neurology	10	0.0206521	0.0509821	0.685414	PPP	Q9NPH3	Lotta et al.	valine	HMDB0000883	ENSG00000196083	IL1RAP	FALSE
173684	MR-link-2	bioa_022	valine	IL1RL1:Q01638:OID20250:v1:Cardiometabolic	IL1RL1:Q01638:OID20250:v1:Cardiometabolic	10	0.0358315	0.0462324	0.438322	PPP	Q01638	Lotta et al.	valine	HMDB0000883	ENSG00000115602	IL1RL1	FALSE
173686	MR-link-2	bioa_022	valine	IL1RL2:Q9HB29:OID20487:v1:Inflammation	IL1RL2:Q9HB29:OID20487:v1:Inflammation	10	0.0695916	0.045609	0.127052	PPP	Q9HB29	Lotta et al.	valine	HMDB0000883	ENSG00000115598	IL1RL2	FALSE
173690	MR-link-2	bioa_022	valine	INPP1:P49441:OID21345:v1:Oncology	INPP1:P49441:OID21345:v1:Oncology	10	-0.0359844	0.0447835	0.421674	PPP	P49441	Lotta et al.	valine	HMDB0000883	ENSG00000151689	INPP1	FALSE
173691	MR-link-2	bioa_022	valine	INPPL1:O15357:OID21314:v1:Oncology	INPPL1:O15357:OID21314:v1:Oncology	10	-0.0254077	0.0475699	0.593263	PPP	O15357	Lotta et al.	valine	HMDB0000883	ENSG00000165458	INPPL1	FALSE
173693	MR-link-2	bioa_022	valine	KDM3A:Q9Y4C1:OID30426:v1:Inflammation_II	KDM3A:Q9Y4C1:OID30426:v1:Inflammation_II	10	-0.0232408	0.0478353	0.627074	PPP	Q9Y4C1	Lotta et al.	valine	HMDB0000883	ENSG00000115548	KDM3A	FALSE
173694	MR-link-2	bioa_022	valine	KHK:P50053:OID30241:v1:Cardiometabolic_II	KHK:P50053:OID30241:v1:Cardiometabolic_II	10	-0.0157436	0.0464673	0.734753	PPP	P50053	Lotta et al.	valine	HMDB0000883	ENSG00000138030	KHK	FALSE
173698	MR-link-2	bioa_022	valine	KYNU:Q16719:OID20669:v1:Inflammation	KYNU:Q16719:OID20669:v1:Inflammation	10	-0.0147229	0.046322	0.750608	PPP	Q16719	Lotta et al.	valine	HMDB0000883	ENSG00000115919	KYNU	FALSE
173701	MR-link-2	bioa_022	valine	LYPLA2:O95372:OID30817:v1:Neurology_II	LYPLA2:O95372:OID30817:v1:Neurology_II	10	0.018521	0.0477187	0.69792	PPP	O95372	Lotta et al.	valine	HMDB0000883	ENSG00000011009	LYPLA2	FALSE
173703	MR-link-2	bioa_022	valine	MARS1:P56192:OID30658:v1:Inflammation_II	MARS1:P56192:OID30658:v1:Inflammation_II	10	-0.0379615	0.0466027	0.415314	PPP	P56192	Lotta et al.	valine	HMDB0000883	ENSG00000166986	MARS1	FALSE
173704	MR-link-2	bioa_022	valine	MGLL:Q99685:OID20711:v1:Inflammation	MGLL:Q99685:OID20711:v1:Inflammation	10	-0.0517321	0.0460675	0.261452	PPP	Q99685	Lotta et al.	valine	HMDB0000883	ENSG00000074416	MGLL	FALSE
173708	MR-link-2	bioa_022	valine	MSRA:Q9UJ68:OID21513:v1:Oncology	MSRA:Q9UJ68:OID21513:v1:Oncology	10	-0.0372704	0.0463116	0.420949	PPP	Q9UJ68	Lotta et al.	valine	HMDB0000883	ENSG00000175806	MSRA	FALSE
173711	MR-link-2	bioa_022	valine	MTR:Q99707:OID30110:v1:Cardiometabolic_II	MTR:Q99707:OID30110:v1:Cardiometabolic_II	10	0.0552594	0.0497583	0.266759	PPP	Q99707	Lotta et al.	valine	HMDB0000883	ENSG00000116984	MTR	FALSE
173712	MR-link-2	bioa_022	valine	MVK:Q03426:OID20459:v1:Inflammation	MVK:Q03426:OID20459:v1:Inflammation	10	-0.0306385	0.0471835	0.516114	PPP	Q03426	Lotta et al.	valine	HMDB0000883	ENSG00000110921	MVK	FALSE
173715	MR-link-2	bioa_022	valine	NADK:O95544:OID20178:v1:Cardiometabolic	NADK:O95544:OID20178:v1:Cardiometabolic	10	0.0303766	0.0469889	0.51798	PPP	O95544	Lotta et al.	valine	HMDB0000883	ENSG00000008130	NADK	FALSE
173718	MR-link-2	bioa_022	valine	NAMPT:P43490:OID21227:v1:Oncology	NAMPT:P43490:OID21227:v1:Oncology	10	0.00655884	0.045834	0.886211	PPP	P43490	Lotta et al.	valine	HMDB0000883	ENSG00000105835	NAMPT	FALSE
173719	MR-link-2	bioa_022	valine	NAPRT:Q6XQN6:OID31114:v1:Neurology_II	NAPRT:Q6XQN6:OID31114:v1:Neurology_II	10	0.0361625	0.0479705	0.45094	PPP	Q6XQN6	Lotta et al.	valine	HMDB0000883	ENSG00000147813	NAPRT	FALSE
173720	MR-link-2	bioa_022	valine	NARS1:O43776:OID31035:v1:Neurology_II	NARS1:O43776:OID31035:v1:Neurology_II	10	-0.0519907	0.0487725	0.286431	PPP	O43776	Lotta et al.	valine	HMDB0000883	ENSG00000134440	NARS1	FALSE
173723	MR-link-2	bioa_022	valine	NME1:P15531:OID30451:v1:Inflammation_II	NME1:P15531:OID30451:v1:Inflammation_II	10	0.0564696	0.049206	0.251127	PPP	P15531	Lotta et al.	valine	HMDB0000883	ENSG00000239672	NME1	FALSE
173724	MR-link-2	bioa_022	valine	NME3:Q13232:OID20789:v1:Inflammation	NME3:Q13232:OID20789:v1:Inflammation	10	-0.0032275	0.0545465	0.952817	PPP	Q13232	Lotta et al.	valine	HMDB0000883	ENSG00000103024	NME3	FALSE
173725	MR-link-2	bioa_022	valine	NOS1:P29475:OID20863:v1:Neurology	NOS1:P29475:OID20863:v1:Neurology	10	-0.0181476	0.0479888	0.70531	PPP	P29475	Lotta et al.	valine	HMDB0000883	ENSG00000089250	NOS1	FALSE
173726	MR-link-2	bioa_022	valine	NOS2:P35228:OID30087:v1:Cardiometabolic_II	NOS2:P35228:OID30087:v1:Cardiometabolic_II	10	0.034826	0.0463895	0.452816	PPP	P35228	Lotta et al.	valine	HMDB0000883	ENSG00000007171	NOS2	FALSE
173727	MR-link-2	bioa_022	valine	NOS3:P29474:OID20834:v1:Neurology	NOS3:P29474:OID20834:v1:Neurology	10	-0.0240562	0.0498074	0.629107	PPP	P29474	Lotta et al.	valine	HMDB0000883	ENSG00000164867	NOS3	FALSE
173728	MR-link-2	bioa_022	valine	NPL:Q9BXD5:OID30329:v1:Cardiometabolic_II	NPL:Q9BXD5:OID30329:v1:Cardiometabolic_II	10	-0.0577397	0.0528593	0.274689	PPP	Q9BXD5	Lotta et al.	valine	HMDB0000883	ENSG00000135838	NPL	FALSE
173732	MR-link-2	bioa_022	valine	OPLAH:O14841:OID30201:v1:Cardiometabolic_II	OPLAH:O14841:OID30201:v1:Cardiometabolic_II	10	-0.0277853	0.0452295	0.539005	PPP	O14841	Lotta et al.	valine	HMDB0000883	ENSG00000178814	OPLAH	FALSE
173733	MR-link-2	bioa_022	valine	OXCT1:P55809:OID30227:v1:Cardiometabolic_II	OXCT1:P55809:OID30227:v1:Cardiometabolic_II	10	-0.0122939	0.0452861	0.786028	PPP	P55809	Lotta et al.	valine	HMDB0000883	ENSG00000083720	OXCT1	FALSE
173737	MR-link-2	bioa_022	valine	PAFAH1B3:Q15102:OID30998:v1:Neurology_II	PAFAH1B3:Q15102:OID30998:v1:Neurology_II	10	-0.000874684	0.0492661	0.985835	PPP	Q15102	Lotta et al.	valine	HMDB0000883	ENSG00000079462	PAFAH1B3	FALSE
173739	MR-link-2	bioa_022	valine	PAM:P19021:OID20291:v1:Cardiometabolic	PAM:P19021:OID20291:v1:Cardiometabolic	10	-0.033034	0.0525949	0.529949	PPP	P19021	Lotta et al.	valine	HMDB0000883	ENSG00000145730	PAM	FALSE
173742	MR-link-2	bioa_022	valine	PCYT2:Q99447:OID31519:v1:Oncology_II	PCYT2:Q99447:OID31519:v1:Oncology_II	10	-0.0263155	0.0457438	0.565101	PPP	Q99447	Lotta et al.	valine	HMDB0000883	ENSG00000185813	PCYT2	FALSE
173745	MR-link-2	bioa_022	valine	PHOSPHO1:Q8TCT1:OID20922:v1:Neurology	PHOSPHO1:Q8TCT1:OID20922:v1:Neurology	10	-0.0166424	0.0467524	0.721864	PPP	Q8TCT1	Lotta et al.	valine	HMDB0000883	ENSG00000173868	PHOSPHO1	FALSE
173746	MR-link-2	bioa_022	valine	PHYKPL:Q8IUZ5:OID30634:v1:Inflammation_II	PHYKPL:Q8IUZ5:OID30634:v1:Inflammation_II	10	-0.012504	0.0468172	0.789407	PPP	Q8IUZ5	Lotta et al.	valine	HMDB0000883	ENSG00000175309	PHYKPL	FALSE
173749	MR-link-2	bioa_022	valine	PKLR:P30613:OID20682:v1:Inflammation	PKLR:P30613:OID20682:v1:Inflammation	10	-0.0437848	0.0486115	0.367743	PPP	P30613	Lotta et al.	valine	HMDB0000883	ENSG00000143627	PKLR	FALSE
173750	MR-link-2	bioa_022	valine	PLA2G7:Q13093:OID21105:v1:Neurology	PLA2G7:Q13093:OID21105:v1:Neurology	10	-0.072394	0.0528448	0.170707	PPP	Q13093	Lotta et al.	valine	HMDB0000883	ENSG00000146070	PLA2G7	FALSE
173754	MR-link-2	bioa_022	valine	PMVK:Q15126:OID20850:v1:Neurology	PMVK:Q15126:OID20850:v1:Neurology	10	-0.0766286	0.04587	0.0948086	PPP	Q15126	Lotta et al.	valine	HMDB0000883	ENSG00000163344	PMVK	FALSE
173757	MR-link-2	bioa_022	valine	PPT1:P50897:OID30947:v1:Neurology_II	PPT1:P50897:OID30947:v1:Neurology_II	10	0.0228077	0.0452577	0.614296	PPP	P50897	Lotta et al.	valine	HMDB0000883	ENSG00000131238	PPT1	FALSE
173759	MR-link-2	bioa_022	valine	RAB10:P61026:OID30357:v1:Cardiometabolic_II	RAB10:P61026:OID30357:v1:Cardiometabolic_II	10	0.0467451	0.0459421	0.308926	PPP	P61026	Lotta et al.	valine	HMDB0000883	ENSG00000084733	RAB10	FALSE
173762	MR-link-2	bioa_022	valine	RAB27B:O00194:OID30354:v1:Cardiometabolic_II	RAB27B:O00194:OID30354:v1:Cardiometabolic_II	10	-0.0400923	0.0473208	0.396859	PPP	O00194	Lotta et al.	valine	HMDB0000883	ENSG00000041353	RAB27B	FALSE
173763	MR-link-2	bioa_022	valine	RAB2B:Q8WUD1:OID31362:v1:Oncology_II	RAB2B:Q8WUD1:OID31362:v1:Oncology_II	10	-0.0427	0.0456013	0.34908	PPP	Q8WUD1	Lotta et al.	valine	HMDB0000883	ENSG00000129472	RAB2B	FALSE
173764	MR-link-2	bioa_022	valine	RAB6B:Q9NRW1:OID20817:v1:Neurology	RAB6B:Q9NRW1:OID20817:v1:Neurology	10	0.00820941	0.0480106	0.86423	PPP	Q9NRW1	Lotta et al.	valine	HMDB0000883	ENSG00000154917	RAB6B	FALSE
173766	MR-link-2	bioa_022	valine	RAC3:P60763:OID30958:v1:Neurology_II	RAC3:P60763:OID30958:v1:Neurology_II	10	-0.00681897	0.0458111	0.881672	PPP	P60763	Lotta et al.	valine	HMDB0000883	ENSG00000169750	RAC3	FALSE
173767	MR-link-2	bioa_022	valine	RALB:P11234:OID30567:v1:Inflammation_II	RALB:P11234:OID30567:v1:Inflammation_II	10	0.0463414	0.0455654	0.309139	PPP	P11234	Lotta et al.	valine	HMDB0000883	ENSG00000144118	RALB	FALSE
173768	MR-link-2	bioa_022	valine	RAP1A:P62834:OID30452:v1:Inflammation_II	RAP1A:P62834:OID30452:v1:Inflammation_II	10	-0.027722	0.04609	0.547524	PPP	P62834	Lotta et al.	valine	HMDB0000883	ENSG00000116473	RAP1A	FALSE
173770	MR-link-2	bioa_022	valine	RBKS:Q9H477:OID20986:v1:Neurology	RBKS:Q9H477:OID20986:v1:Neurology	10	-0.0290968	0.0525716	0.579942	PPP	Q9H477	Lotta et al.	valine	HMDB0000883	ENSG00000171174	RBKS	FALSE
173776	MR-link-2	bioa_022	valine	SAT1:P21673:OID30111:v1:Cardiometabolic_II	SAT1:P21673:OID30111:v1:Cardiometabolic_II	10	0.0259568	0.0470304	0.581006	PPP	P21673	Lotta et al.	valine	HMDB0000883	ENSG00000130066	SAT1	FALSE
173778	MR-link-2	bioa_022	valine	SAT2:Q96F10:OID31306:v1:Oncology_II	SAT2:Q96F10:OID31306:v1:Oncology_II	10	0.0668534	0.0498887	0.180229	PPP	Q96F10	Lotta et al.	valine	HMDB0000883	ENSG00000141504	SAT2	FALSE
173779	MR-link-2	bioa_022	valine	SCLY:Q96I15:OID21425:v1:Oncology	SCLY:Q96I15:OID21425:v1:Oncology	10	0.0409189	0.0473603	0.387592	PPP	Q96I15	Lotta et al.	valine	HMDB0000883	ENSG00000132330	SCLY	FALSE
173780	MR-link-2	bioa_022	valine	SDHB:P21912:OID31436:v1:Oncology_II	SDHB:P21912:OID31436:v1:Oncology_II	10	-0.0161458	0.0479174	0.736154	PPP	P21912	Lotta et al.	valine	HMDB0000883	ENSG00000117118	SDHB	FALSE
173784	MR-link-2	bioa_022	valine	SETMAR:Q53H47:OID20948:v1:Neurology	SETMAR:Q53H47:OID20948:v1:Neurology	10	0.0426193	0.0485368	0.379899	PPP	Q53H47	Lotta et al.	valine	HMDB0000883	ENSG00000170364	SETMAR	FALSE
173785	MR-link-2	bioa_022	valine	SHMT1:P34896:OID20714:v1:Inflammation	SHMT1:P34896:OID20714:v1:Inflammation	10	-0.0618807	0.0461852	0.180298	PPP	P34896	Lotta et al.	valine	HMDB0000883	ENSG00000176974	SHMT1	FALSE
173786	MR-link-2	bioa_022	valine	SIRT1:Q96EB6:OID30439:v1:Inflammation_II	SIRT1:Q96EB6:OID30439:v1:Inflammation_II	10	-0.0297209	0.0462626	0.520588	PPP	Q96EB6	Lotta et al.	valine	HMDB0000883	ENSG00000096717	SIRT1	FALSE
173788	MR-link-2	bioa_022	valine	SIRT2:Q8IXJ6:OID21375:v1:Oncology	SIRT2:Q8IXJ6:OID21375:v1:Oncology	10	-0.0823983	0.0463831	0.0756551	PPP	Q8IXJ6	Lotta et al.	valine	HMDB0000883	ENSG00000068903	SIRT2	FALSE
173791	MR-link-2	bioa_022	valine	SLC16A1:P53985:OID20799:v1:Neurology	SLC16A1:P53985:OID20799:v1:Neurology	10	-0.0197093	0.04807	0.681797	PPP	P53985	Lotta et al.	valine	HMDB0000883	ENSG00000155380	SLC16A1	FALSE
173792	MR-link-2	bioa_022	valine	SLC1A4:P43007:OID30926:v1:Neurology_II	SLC1A4:P43007:OID30926:v1:Neurology_II	10	0.0518756	0.0483986	0.283792	PPP	P43007	Lotta et al.	valine	HMDB0000883	ENSG00000115902	SLC1A4	FALSE
173795	MR-link-2	bioa_022	valine	SMPD3:Q9NY59:OID30477:v1:Inflammation_II	SMPD3:Q9NY59:OID30477:v1:Inflammation_II	10	0.00220309	0.0504914	0.965197	PPP	Q9NY59	Lotta et al.	valine	HMDB0000883	ENSG00000103056	SMPD3	FALSE
173796	MR-link-2	bioa_022	valine	SMS:P52788:OID30853:v1:Neurology_II	SMS:P52788:OID30853:v1:Neurology_II	10	-0.116462	0.0456234	0.0106894	PPP	P52788	Lotta et al.	valine	HMDB0000883	ENSG00000102172	SMS	FALSE
173800	MR-link-2	bioa_022	valine	SPTLC1:O15269:OID31086:v1:Neurology_II	SPTLC1:O15269:OID31086:v1:Neurology_II	10	0.00909737	0.0491439	0.853137	PPP	O15269	Lotta et al.	valine	HMDB0000883	ENSG00000090054	SPTLC1	FALSE
173802	MR-link-2	bioa_022	valine	SULT1A1:P50225:OID21031:v1:Neurology	SULT1A1:P50225:OID21031:v1:Neurology	10	-0.0143974	0.0453806	0.751048	PPP	P50225	Lotta et al.	valine	HMDB0000883	ENSG00000196502	SULT1A1	FALSE
173804	MR-link-2	bioa_022	valine	SUOX:P51687:OID31031:v1:Neurology_II	SUOX:P51687:OID31031:v1:Neurology_II	10	0.020351	0.0469572	0.664728	PPP	P51687	Lotta et al.	valine	HMDB0000883	ENSG00000139531	SUOX	FALSE
173805	MR-link-2	bioa_022	valine	TARS1:P26639:OID31343:v1:Oncology_II	TARS1:P26639:OID31343:v1:Oncology_II	10	0.0147336	0.0449123	0.742871	PPP	P26639	Lotta et al.	valine	HMDB0000883	ENSG00000113407	TARS	FALSE
173806	MR-link-2	bioa_022	valine	TDO2:P48775:OID30910:v1:Neurology_II	TDO2:P48775:OID30910:v1:Neurology_II	10	-0.010768	0.0471432	0.819327	PPP	P48775	Lotta et al.	valine	HMDB0000883	ENSG00000151790	TDO2	FALSE
173807	MR-link-2	bioa_022	valine	THTPA:Q9BU02:OID31375:v1:Oncology_II	THTPA:Q9BU02:OID31375:v1:Oncology_II	10	-0.0561106	0.0458656	0.22119	PPP	Q9BU02	Lotta et al.	valine	HMDB0000883	ENSG00000259431	THTPA	FALSE
173809	MR-link-2	bioa_022	valine	TIGAR:Q9NQ88:OID20894:v1:Neurology	TIGAR:Q9NQ88:OID20894:v1:Neurology	10	-0.0537452	0.04603	0.242963	PPP	Q9NQ88	Lotta et al.	valine	HMDB0000883	ENSG00000078237	TIGAR	FALSE
173811	MR-link-2	bioa_022	valine	TK1:P04183:OID31294:v1:Oncology_II	TK1:P04183:OID31294:v1:Oncology_II	10	-0.0183222	0.0452814	0.68575	PPP	P04183	Lotta et al.	valine	HMDB0000883	ENSG00000167900	TK1	FALSE
173813	MR-link-2	bioa_022	valine	TPK1:Q9H3S4:OID30338:v1:Cardiometabolic_II	TPK1:Q9H3S4:OID30338:v1:Cardiometabolic_II	10	-0.0177602	0.0495424	0.719981	PPP	Q9H3S4	Lotta et al.	valine	HMDB0000883	ENSG00000196511	TPK1	FALSE
173814	MR-link-2	bioa_022	valine	TREH:O43280:OID30388:v1:Cardiometabolic_II	TREH:O43280:OID30388:v1:Cardiometabolic_II	10	0.0482837	0.0478365	0.312808	PPP	O43280	Lotta et al.	valine	HMDB0000883	ENSG00000118094	TREH	FALSE
173815	MR-link-2	bioa_022	valine	TYMP:P19971:OID20234:v1:Cardiometabolic	TYMP:P19971:OID20234:v1:Cardiometabolic	10	0.0323377	0.0459933	0.481996	PPP	P19971	Lotta et al.	valine	HMDB0000883	ENSG00000025708	TYMP	FALSE
173817	MR-link-2	bioa_022	valine	UPB1:Q9UBR1:OID30352:v1:Cardiometabolic_II	UPB1:Q9UBR1:OID30352:v1:Cardiometabolic_II	10	0.0539687	0.0458757	0.239431	PPP	Q9UBR1	Lotta et al.	valine	HMDB0000883	ENSG00000100024	UPB1	FALSE
173819	MR-link-2	bioa_022	valine	VNN1:O95497:OID30711:v1:Inflammation_II	VNN1:O95497:OID30711:v1:Inflammation_II	10	0.0190771	0.0474415	0.687597	PPP	O95497	Lotta et al.	valine	HMDB0000883	ENSG00000112299	VNN1	FALSE
173820	MR-link-2	bioa_022	valine	VNN2:O95498:OID21310:v1:Oncology	VNN2:O95498:OID21310:v1:Oncology	10	0.0465658	0.0471329	0.323168	PPP	O95498	Lotta et al.	valine	HMDB0000883	ENSG00000112303	VNN2	FALSE
173821	MR-link-2	bioa_022	valine	WARS:P23381:OID21084:v1:Neurology	WARS:P23381:OID21084:v1:Neurology	10	-0.0200448	0.0454284	0.659039	PPP	P23381	Lotta et al.	valine	HMDB0000883	ENSG00000140105	WARS	FALSE
173822	MR-link-2	bioa_022	valine	YARS1:P54577:OID31494:v1:Oncology_II	YARS1:P54577:OID31494:v1:Oncology_II	10	-0.0242737	0.0459409	0.597243	PPP	P54577	Lotta et al.	valine	HMDB0000883	ENSG00000134684	YARS	FALSE
173823	MR-link-2	bioa_023	n-acetylornithine	10024_44_HOGA1_HOGA1	10024_44_HOGA1_HOGA1	4	0.00653669	0.0105878	0.536986	DeCODE	Q86XE5	Lotta et al.	n-acetylornithine	HMDB0003357	ENSG00000241935	HOGA1	FALSE
173824	MR-link-2	bioa_023	n-acetylornithine	10086_39_CBS_CBS	10086_39_CBS_CBS	4	-0.0065306	0.0105806	0.537088	DeCODE	P35520	Lotta et al.	n-acetylornithine	HMDB0003357	ENSG00000160200	CBS	FALSE
173825	MR-link-2	bioa_023	n-acetylornithine	10531_18_NRAS_RASN	10531_18_NRAS_RASN	4	0.00861448	0.0106047	0.416604	DeCODE	P01111	Lotta et al.	n-acetylornithine	HMDB0003357	ENSG00000213281	NRAS	FALSE
173826	MR-link-2	bioa_023	n-acetylornithine	10612_18_PLOD3_PLOD3	10612_18_PLOD3_PLOD3	4	0.00238359	0.0119357	0.841713	DeCODE	O60568	Lotta et al.	n-acetylornithine	HMDB0003357	ENSG00000106397	PLOD3	FALSE
173827	MR-link-2	bioa_023	n-acetylornithine	11098_1_PDXK_PDXK	11098_1_PDXK_PDXK	4	-0.015244	0.0157976	0.334566	DeCODE	O00764	Lotta et al.	n-acetylornithine	HMDB0003357	ENSG00000160209	PDXK	FALSE
173828	MR-link-2	bioa_023	n-acetylornithine	11241_8_ASL_ARLY	11241_8_ASL_ARLY	4	-0.0342647	0.0130722	0.00876209	DeCODE	P04424	Lotta et al.	n-acetylornithine	HMDB0003357	ENSG00000126522	ASL	FALSE
173829	MR-link-2	bioa_023	n-acetylornithine	11247_20_NAGS_NAGS	11247_20_NAGS_NAGS	4	-0.0107929	0.0105884	0.308053	DeCODE	Q8N159	Lotta et al.	n-acetylornithine	HMDB0003357	ENSG00000161653	NAGS	FALSE
173830	MR-link-2	bioa_023	n-acetylornithine	11280_6_GAD1_DCE1	11280_6_GAD1_DCE1	4	0.00490856	0.010615	0.643781	DeCODE	Q99259	Lotta et al.	n-acetylornithine	HMDB0003357	ENSG00000128683	GAD1	FALSE
173831	MR-link-2	bioa_023	n-acetylornithine	11348_132_P4HA2_P4HA2	11348_132_P4HA2_P4HA2	4	-0.011029	0.0106161	0.298854	DeCODE	O15460	Lotta et al.	n-acetylornithine	HMDB0003357	ENSG00000072682	P4HA2	FALSE
173832	MR-link-2	bioa_023	n-acetylornithine	11361_73_TYMP_TP	11361_73_TYMP_TP	4	-0.0113187	0.010574	0.284423	DeCODE	P19971	Lotta et al.	n-acetylornithine	HMDB0003357	ENSG00000025708	TYMP	FALSE
173833	MR-link-2	bioa_023	n-acetylornithine	11368_32_AK2_KAD2	11368_32_AK2_KAD2	4	-0.00563987	0.0106302	0.595728	DeCODE	P54819	Lotta et al.	n-acetylornithine	HMDB0003357	ENSG00000004455	AK2	FALSE
173834	MR-link-2	bioa_023	n-acetylornithine	11377_19_ADH7_ADH7	11377_19_ADH7_ADH7	4	-0.00578977	0.0128017	0.651077	DeCODE	P40394	Lotta et al.	n-acetylornithine	HMDB0003357	ENSG00000196344	ADH7	FALSE
173835	MR-link-2	bioa_023	n-acetylornithine	11381_56_PRPS1_PRPS1	11381_56_PRPS1_PRPS1	4	0.00349818	0.0105874	0.74109	DeCODE	P60891	Lotta et al.	n-acetylornithine	HMDB0003357	ENSG00000147224	PRPS1	FALSE
173836	MR-link-2	bioa_023	n-acetylornithine	11382_5_BLVRA_BIEA	11382_5_BLVRA_BIEA	4	-0.0128951	0.0119614	0.281007	DeCODE	P53004	Lotta et al.	n-acetylornithine	HMDB0003357	ENSG00000106605	BLVRA	FALSE
173837	MR-link-2	bioa_023	n-acetylornithine	11391_69_MVK_MVK	11391_69_MVK_MVK	4	-0.00651372	0.0105705	0.537753	DeCODE	Q03426	Lotta et al.	n-acetylornithine	HMDB0003357	ENSG00000110921	MVK	FALSE
173838	MR-link-2	bioa_023	n-acetylornithine	11402_17_KMT2C_KMT2C	11402_17_KMT2C_KMT2C	4	0.0181062	0.0105749	0.0868616	DeCODE	Q8NEZ4	Lotta et al.	n-acetylornithine	HMDB0003357	ENSG00000055609	KMT2C	FALSE
173839	MR-link-2	bioa_023	n-acetylornithine	11424_4_FAH_FAAA	11424_4_FAH_FAAA	4	-0.0294947	0.0108469	0.00654434	DeCODE	P16930	Lotta et al.	n-acetylornithine	HMDB0003357	ENSG00000103876	FAH	FALSE
173840	MR-link-2	bioa_023	n-acetylornithine	11441_11_PYGL_PYGL	11441_11_PYGL_PYGL	4	-0.0294933	0.0131818	0.0252586	DeCODE	P06737	Lotta et al.	n-acetylornithine	HMDB0003357	ENSG00000100504	PYGL	FALSE
173841	MR-link-2	bioa_023	n-acetylornithine	11448_34_GALK1_GALK1	11448_34_GALK1_GALK1	4	-0.0239596	0.0109672	0.0289148	DeCODE	P51570	Lotta et al.	n-acetylornithine	HMDB0003357	ENSG00000108479	GALK1	FALSE
173842	MR-link-2	bioa_023	n-acetylornithine	11572_4_DNM2_DYN2	11572_4_DNM2_DYN2	4	-0.0203376	0.0140493	0.147732	DeCODE	P50570	Lotta et al.	n-acetylornithine	HMDB0003357	ENSG00000079805	DNM2	FALSE
173843	MR-link-2	bioa_023	n-acetylornithine	11645_9_P4HA1_P4HA1	11645_9_P4HA1_P4HA1	4	0.00745484	0.0105965	0.481733	DeCODE	P13674	Lotta et al.	n-acetylornithine	HMDB0003357	ENSG00000122884	P4HA1	FALSE
173844	MR-link-2	bioa_023	n-acetylornithine	11653_69_SLC6A9_SC6A9	11653_69_SLC6A9_SC6A9	4	-0.000338354	0.010595	0.974524	DeCODE	P48067	Lotta et al.	n-acetylornithine	HMDB0003357	ENSG00000196517	SLC6A9	FALSE
173845	MR-link-2	bioa_023	n-acetylornithine	11709_29_CPT1B_CPT1B	11709_29_CPT1B_CPT1B	4	-0.0122769	0.0105763	0.245726	DeCODE	Q92523	Lotta et al.	n-acetylornithine	HMDB0003357	ENSG00000205560	CPT1B	FALSE
173846	MR-link-2	bioa_023	n-acetylornithine	12018_84_TPK1_TPK1	12018_84_TPK1_TPK1	4	-0.0114159	0.0105823	0.280689	DeCODE	Q9H3S4	Lotta et al.	n-acetylornithine	HMDB0003357	ENSG00000196511	TPK1	FALSE
173847	MR-link-2	bioa_023	n-acetylornithine	12334_25_SHMT1_cSHMT	12334_25_SHMT1_cSHMT	4	-0.0185897	0.0121871	0.12717	DeCODE	P34896	Lotta et al.	n-acetylornithine	HMDB0003357	ENSG00000176974	SHMT1	FALSE
173848	MR-link-2	bioa_023	n-acetylornithine	12340_17_AARS_SYAC	12340_17_AARS_SYAC	4	-0.0109105	0.0106223	0.304357	DeCODE	P49588	Lotta et al.	n-acetylornithine	HMDB0003357	ENSG00000090861	AARS	FALSE
173849	MR-link-2	bioa_023	n-acetylornithine	12348_46_SARS2_SYSM	12348_46_SARS2_SYSM	4	0.00327553	0.010598	0.757269	DeCODE	Q9NP81	Lotta et al.	n-acetylornithine	HMDB0003357	ENSG00000104835	SARS2	FALSE
173850	MR-link-2	bioa_023	n-acetylornithine	12374_8_PAFAH1B3_PA1B3	12374_8_PAFAH1B3_PA1B3	4	-0.000938799	0.0106005	0.92943	DeCODE	Q15102	Lotta et al.	n-acetylornithine	HMDB0003357	ENSG00000079462	PAFAH1B3	FALSE
173851	MR-link-2	bioa_023	n-acetylornithine	12395_86_DARS2_SYDM	12395_86_DARS2_SYDM	4	0.0119614	0.0107741	0.266914	DeCODE	Q6PI48	Lotta et al.	n-acetylornithine	HMDB0003357	ENSG00000117593	DARS2	FALSE
173852	MR-link-2	bioa_023	n-acetylornithine	12422_143_ALOX15B_LX15B	12422_143_ALOX15B_LX15B	4	0.021552	0.0106003	0.0420385	DeCODE	O15296	Lotta et al.	n-acetylornithine	HMDB0003357	ENSG00000179593	ALOX15B	FALSE
173853	MR-link-2	bioa_023	n-acetylornithine	12425_104_ARF6_ARF6	12425_104_ARF6_ARF6	4	-0.0023184	0.0105824	0.826586	DeCODE	P62330	Lotta et al.	n-acetylornithine	HMDB0003357	ENSG00000165527	ARF6	FALSE
173854	MR-link-2	bioa_023	n-acetylornithine	12428_2_LYPLAL1_LYPL1	12428_2_LYPLAL1_LYPL1	4	-0.0157583	0.010605	0.137299	DeCODE	Q5VWZ2	Lotta et al.	n-acetylornithine	HMDB0003357	ENSG00000143353	LYPLAL1	FALSE
173855	MR-link-2	bioa_023	n-acetylornithine	12450_42_PMVK_PMVK	12450_42_PMVK_PMVK	4	-0.0176648	0.0106238	0.0963625	DeCODE	Q15126	Lotta et al.	n-acetylornithine	HMDB0003357	ENSG00000163344	PMVK	FALSE
173856	MR-link-2	bioa_023	n-acetylornithine	12462_20_SETMAR_SETMR	12462_20_SETMAR_SETMR	4	0.00988691	0.010592	0.350598	DeCODE	Q53H47	Lotta et al.	n-acetylornithine	HMDB0003357	ENSG00000170364	SETMAR	FALSE
173857	MR-link-2	bioa_023	n-acetylornithine	12476_50_TIGAR_TIGAR	12476_50_TIGAR_TIGAR	4	0.00702681	0.0106328	0.508701	DeCODE	Q9NQ88	Lotta et al.	n-acetylornithine	HMDB0003357	ENSG00000078237	TIGAR	FALSE
173858	MR-link-2	bioa_023	n-acetylornithine	12507_16_ITPKC_IP3KC	12507_16_ITPKC_IP3KC	4	0.00609472	0.0105753	0.564402	DeCODE	Q96DU7	Lotta et al.	n-acetylornithine	HMDB0003357	ENSG00000086544	ITPKC	FALSE
173859	MR-link-2	bioa_023	n-acetylornithine	12515_45_UCK2_UCK2	12515_45_UCK2_UCK2	4	-0.00630461	0.0105758	0.551083	DeCODE	Q9BZX2	Lotta et al.	n-acetylornithine	HMDB0003357	ENSG00000143179	UCK2	FALSE
173860	MR-link-2	bioa_023	n-acetylornithine	12524_18_SAT2_SAT2	12524_18_SAT2_SAT2	4	-0.00652265	0.0105982	0.538257	DeCODE	Q96F10	Lotta et al.	n-acetylornithine	HMDB0003357	ENSG00000141504	SAT2	FALSE
173861	MR-link-2	bioa_023	n-acetylornithine	12581_39_IMPA2_IMPA2	12581_39_IMPA2_IMPA2	4	0.00149102	0.010588	0.888011	DeCODE	O14732	Lotta et al.	n-acetylornithine	HMDB0003357	ENSG00000141401	IMPA2	FALSE
173862	MR-link-2	bioa_023	n-acetylornithine	12632_14_NAT1_ARY1	12632_14_NAT1_ARY1	4	-0.0173421	0.0106018	0.101888	DeCODE	P18440	Lotta et al.	n-acetylornithine	HMDB0003357	ENSG00000171428	NAT1	FALSE
173863	MR-link-2	bioa_023	n-acetylornithine	12636_113_SMYD2_SMYD2	12636_113_SMYD2_SMYD2	4	0.0166544	0.0107015	0.119643	DeCODE	Q9NRG4	Lotta et al.	n-acetylornithine	HMDB0003357	ENSG00000143499	SMYD2	FALSE
173864	MR-link-2	bioa_023	n-acetylornithine	12637_7_CRAT_CACP	12637_7_CRAT_CACP	4	0.00260748	0.0131867	0.843252	DeCODE	P43155	Lotta et al.	n-acetylornithine	HMDB0003357	ENSG00000095321	CRAT	FALSE
173865	MR-link-2	bioa_023	n-acetylornithine	12641_3_INPP5B_I5P2	12641_3_INPP5B_I5P2	4	-0.0188946	0.0107044	0.0775437	DeCODE	P32019	Lotta et al.	n-acetylornithine	HMDB0003357	ENSG00000204084	INPP5B	FALSE
173866	MR-link-2	bioa_023	n-acetylornithine	12644_63_ADSS_PURA2	12644_63_ADSS_PURA2	4	-0.000532897	0.0106179	0.959972	DeCODE	P30520	Lotta et al.	n-acetylornithine	HMDB0003357	ENSG00000035687	ADSS	FALSE
173867	MR-link-2	bioa_023	n-acetylornithine	12647_52_SETD2_SETD2	12647_52_SETD2_SETD2	4	0.0195543	0.010608	0.065276	DeCODE	Q9BYW2	Lotta et al.	n-acetylornithine	HMDB0003357	ENSG00000181555	SETD2	FALSE
173868	MR-link-2	bioa_023	n-acetylornithine	12658_72_PANK3_PANK3	12658_72_PANK3_PANK3	4	-0.0126434	0.0121072	0.296352	DeCODE	Q9H999	Lotta et al.	n-acetylornithine	HMDB0003357	ENSG00000120137	PANK3	FALSE
173869	MR-link-2	bioa_023	n-acetylornithine	12667_2_GDA_GUAD	12667_2_GDA_GUAD	4	-0.00121274	0.0106033	0.908942	DeCODE	Q9Y2T3	Lotta et al.	n-acetylornithine	HMDB0003357	ENSG00000119125	GDA	FALSE
173870	MR-link-2	bioa_023	n-acetylornithine	12675_14_DARS_SYDC	12675_14_DARS_SYDC	4	-0.0233016	0.013462	0.0834663	DeCODE	P14868	Lotta et al.	n-acetylornithine	HMDB0003357	ENSG00000115866	DARS	FALSE
173871	MR-link-2	bioa_023	n-acetylornithine	12686_15_MPST_THTM	12686_15_MPST_THTM	4	0.00539506	0.0106164	0.611326	DeCODE	P25325	Lotta et al.	n-acetylornithine	HMDB0003357	ENSG00000128309	MPST	FALSE
173872	MR-link-2	bioa_023	n-acetylornithine	12691_44_SHMT2_GLYM	12691_44_SHMT2_GLYM	4	0.0096727	0.010602	0.361585	DeCODE	P34897	Lotta et al.	n-acetylornithine	HMDB0003357	ENSG00000182199	SHMT2	FALSE
173873	MR-link-2	bioa_023	n-acetylornithine	12692_56_DOT1L_DOT1L	12692_56_DOT1L_DOT1L	4	-0.00294784	0.0106007	0.780952	DeCODE	Q8TEK3	Lotta et al.	n-acetylornithine	HMDB0003357	ENSG00000104885	DOT1L	FALSE
173874	MR-link-2	bioa_023	n-acetylornithine	12697_30_PIP4K2A_PI42A	12697_30_PIP4K2A_PI42A	4	-0.0158268	0.0121016	0.190933	DeCODE	P48426	Lotta et al.	n-acetylornithine	HMDB0003357	ENSG00000150867	PIP4K2A	FALSE
173875	MR-link-2	bioa_023	n-acetylornithine	12700_9_ACLY_ACLY	12700_9_ACLY_ACLY	4	-0.00157396	0.01059	0.881848	DeCODE	P53396	Lotta et al.	n-acetylornithine	HMDB0003357	ENSG00000131473	ACLY	FALSE
173876	MR-link-2	bioa_023	n-acetylornithine	12786_61_GPCPD1_GDE5	12786_61_GPCPD1_GDE5	4	-0.0154179	0.0106224	0.146653	DeCODE	Q9NPB8	Lotta et al.	n-acetylornithine	HMDB0003357	ENSG00000125772	GPCPD1	FALSE
173877	MR-link-2	bioa_023	n-acetylornithine	12812_25_ACYP2_ACYP2	12812_25_ACYP2_ACYP2	4	-0.0197011	0.0155982	0.206575	DeCODE	P14621	Lotta et al.	n-acetylornithine	HMDB0003357	ENSG00000170634	ACYP2	FALSE
173878	MR-link-2	bioa_023	n-acetylornithine	12815_9_IARS_SYIC	12815_9_IARS_SYIC	4	0.00237299	0.0105773	0.822487	DeCODE	P41252	Lotta et al.	n-acetylornithine	HMDB0003357	ENSG00000196305	IARS	FALSE
173879	MR-link-2	bioa_023	n-acetylornithine	12818_159_SLC14A2_UT2	12818_159_SLC14A2_UT2	4	-0.0197739	0.0106708	0.06387	DeCODE	Q15849	Lotta et al.	n-acetylornithine	HMDB0003357	ENSG00000132874	SLC14A2	FALSE
173880	MR-link-2	bioa_023	n-acetylornithine	12881_17_RDH16_RDH16	12881_17_RDH16_RDH16	4	-0.00913819	0.0106014	0.388701	DeCODE	O75452	Lotta et al.	n-acetylornithine	HMDB0003357	ENSG00000139547	RDH16	FALSE
173881	MR-link-2	bioa_023	n-acetylornithine	12895_28_DGKB_DGKB	12895_28_DGKB_DGKB	4	-0.00624917	0.0105734	0.554503	DeCODE	Q9Y6T7	Lotta et al.	n-acetylornithine	HMDB0003357	ENSG00000136267	DGKB	FALSE
173882	MR-link-2	bioa_023	n-acetylornithine	12960_9_GCK_HXK4	12960_9_GCK_HXK4	4	-0.0151321	0.0105868	0.152906	DeCODE	P35557	Lotta et al.	n-acetylornithine	HMDB0003357	ENSG00000106633	GCK	FALSE
173883	MR-link-2	bioa_023	n-acetylornithine	13059_33_RFK_RIFK	13059_33_RFK_RIFK	4	0.00338031	0.0105873	0.749515	DeCODE	Q969G6	Lotta et al.	n-acetylornithine	HMDB0003357	ENSG00000135002	RFK	FALSE
173884	MR-link-2	bioa_023	n-acetylornithine	13083_18_VARS_SYVC	13083_18_VARS_SYVC	4	-0.0102817	0.0105885	0.331536	DeCODE	P26640	Lotta et al.	n-acetylornithine	HMDB0003357	ENSG00000204394	VARS1	FALSE
173885	MR-link-2	bioa_023	n-acetylornithine	13130_150_HK2_HXK2	13130_150_HK2_HXK2	4	0.0145367	0.0121084	0.229929	DeCODE	P52789	Lotta et al.	n-acetylornithine	HMDB0003357	ENSG00000159399	HK2	FALSE
173886	MR-link-2	bioa_023	n-acetylornithine	13131_5_HK1_HXK1	13131_5_HK1_HXK1	4	-0.00907788	0.0105989	0.391726	DeCODE	P19367	Lotta et al.	n-acetylornithine	HMDB0003357	ENSG00000156515	HK1	FALSE
173887	MR-link-2	bioa_023	n-acetylornithine	13430_50_SLC14A1_UT1	13430_50_SLC14A1_UT1	4	-0.00155767	0.0105813	0.882967	DeCODE	Q13336	Lotta et al.	n-acetylornithine	HMDB0003357	ENSG00000141469	SLC14A1	FALSE
173888	MR-link-2	bioa_023	n-acetylornithine	13473_55_ITPKA_IP3KA	13473_55_ITPKA_IP3KA	4	-0.00149106	0.0106091	0.888229	DeCODE	P23677	Lotta et al.	n-acetylornithine	HMDB0003357	ENSG00000137825	ITPKA	FALSE
173889	MR-link-2	bioa_023	n-acetylornithine	13494_6_CERS5_CERS5	13494_6_CERS5_CERS5	4	-0.00713376	0.0105774	0.500035	DeCODE	Q8N5B7	Lotta et al.	n-acetylornithine	HMDB0003357	ENSG00000139624	CERS5	FALSE
173890	MR-link-2	bioa_023	n-acetylornithine	13498_1_MIOX_MIOX	13498_1_MIOX_MIOX	4	0.00415497	0.010577	0.694444	DeCODE	Q9UGB7	Lotta et al.	n-acetylornithine	HMDB0003357	ENSG00000100253	MIOX	FALSE
173891	MR-link-2	bioa_023	n-acetylornithine	13595_20_THTPA_THTPA	13595_20_THTPA_THTPA	4	0.00422235	0.0105886	0.690068	DeCODE	Q9BU02	Lotta et al.	n-acetylornithine	HMDB0003357	ENSG00000259431	THTPA	FALSE
173892	MR-link-2	bioa_023	n-acetylornithine	13596_3_RAB27B_RB27B	13596_3_RAB27B_RB27B	4	0.00353865	0.0105842	0.738127	DeCODE	O00194	Lotta et al.	n-acetylornithine	HMDB0003357	ENSG00000041353	RAB27B	FALSE
173893	MR-link-2	bioa_023	n-acetylornithine	13623_4_MLL2_MLL2	13623_4_MLL2_MLL2	4	0.000776415	0.0105738	0.941466	DeCODE	O14686	Lotta et al.	n-acetylornithine	HMDB0003357	ENSG00000167548	KMT2D	FALSE
173894	MR-link-2	bioa_023	n-acetylornithine	13624_17_NADK_NADK	13624_17_NADK_NADK	4	0.00822973	0.0106054	0.437752	DeCODE	O95544	Lotta et al.	n-acetylornithine	HMDB0003357	ENSG00000008130	NADK	FALSE
173895	MR-link-2	bioa_023	n-acetylornithine	13689_2_ODC1_Ornithine_decarboxylase	13689_2_ODC1_Ornithine_decarboxylase	4	-0.0119657	0.0105773	0.257946	DeCODE	P11926	Lotta et al.	n-acetylornithine	HMDB0003357	ENSG00000115758	ODC1	FALSE
173896	MR-link-2	bioa_023	n-acetylornithine	13936_24_PGK2_PGK2	13936_24_PGK2_PGK2	4	-0.00486119	0.010584	0.646022	DeCODE	P07205	Lotta et al.	n-acetylornithine	HMDB0003357	ENSG00000170950	PGK2	FALSE
173897	MR-link-2	bioa_023	n-acetylornithine	13941_82_FARS2_SYFM	13941_82_FARS2_SYFM	4	0.00258232	0.0105769	0.807117	DeCODE	O95363	Lotta et al.	n-acetylornithine	HMDB0003357	ENSG00000145982	FARS2	FALSE
173898	MR-link-2	bioa_023	n-acetylornithine	13947_371_NUDT12_NUD12	13947_371_NUDT12_NUD12	4	-0.0166346	0.0106094	0.116904	DeCODE	Q9BQG2	Lotta et al.	n-acetylornithine	HMDB0003357	ENSG00000112874	NUDT12	FALSE
173899	MR-link-2	bioa_023	n-acetylornithine	13990_1_PC_pyruvate_carboxylase	13990_1_PC_pyruvate_carboxylase	4	0.00271199	0.0105835	0.79776	DeCODE	P11498	Lotta et al.	n-acetylornithine	HMDB0003357	ENSG00000173599	PC	FALSE
173900	MR-link-2	bioa_023	n-acetylornithine	13998_26_ADSSL1_PURA1	13998_26_ADSSL1_PURA1	4	-0.036124	0.0160384	0.0243002	DeCODE	Q8N142	Lotta et al.	n-acetylornithine	HMDB0003357	ENSG00000185100	ADSSL1	FALSE
173901	MR-link-2	bioa_023	n-acetylornithine	14006_36_GNMT_GNMT	14006_36_GNMT_GNMT	4	-0.00517195	0.0105982	0.625549	DeCODE	Q14749	Lotta et al.	n-acetylornithine	HMDB0003357	ENSG00000124713	GNMT	FALSE
173902	MR-link-2	bioa_023	n-acetylornithine	14048_7_IL1RAP_IL_1_R_AcP	14048_7_IL1RAP_IL_1_R_AcP	4	0.0175515	0.0106709	0.10001	DeCODE	Q9NPH3	Lotta et al.	n-acetylornithine	HMDB0003357	ENSG00000196083	IL1RAP	FALSE
173903	MR-link-2	bioa_023	n-acetylornithine	14079_14_IL18R1_IL_18_Ra	14079_14_IL18R1_IL_18_Ra	4	-0.0121527	0.0137525	0.376871	DeCODE	Q13478	Lotta et al.	n-acetylornithine	HMDB0003357	ENSG00000115604	IL18R1	FALSE
173904	MR-link-2	bioa_023	n-acetylornithine	14083_25_SEPHS1_SPS1	14083_25_SEPHS1_SPS1	4	-0.0224078	0.0128847	0.0820174	DeCODE	P49903	Lotta et al.	n-acetylornithine	HMDB0003357	ENSG00000086475	SEPHS1	FALSE
173905	MR-link-2	bioa_023	n-acetylornithine	14098_28_CARS_SYCC	14098_28_CARS_SYCC	3	-0.0204529	0.0106303	0.054353	DeCODE	P49589	Lotta et al.	n-acetylornithine	HMDB0003357	ENSG00000110619	CARS	FALSE
173906	MR-link-2	bioa_023	n-acetylornithine	14226_120_BHMT2_BHMT2	14226_120_BHMT2_BHMT2	4	-0.0158573	0.0105795	0.133905	DeCODE	Q9H2M3	Lotta et al.	n-acetylornithine	HMDB0003357	ENSG00000132840	BHMT2	FALSE
173907	MR-link-2	bioa_023	n-acetylornithine	14271_23_RAB6B_RAB6B	14271_23_RAB6B_RAB6B	4	0.00360146	0.0116055	0.756315	DeCODE	Q9NRW1	Lotta et al.	n-acetylornithine	HMDB0003357	ENSG00000154917	RAB6B	FALSE
173908	MR-link-2	bioa_023	n-acetylornithine	14287_6_RAB5C_RAB5C	14287_6_RAB5C_RAB5C	4	-0.0113281	0.0106568	0.287783	DeCODE	P51148	Lotta et al.	n-acetylornithine	HMDB0003357	ENSG00000108774	RAB5C	FALSE
173909	MR-link-2	bioa_023	n-acetylornithine	14332_3_RALA_RALA	14332_3_RALA_RALA	4	-0.0190785	0.0145936	0.191103	DeCODE	P11233	Lotta et al.	n-acetylornithine	HMDB0003357	ENSG00000006451	RALA	FALSE
173910	MR-link-2	bioa_023	n-acetylornithine	15414_316_LDHA_LDHA	15414_316_LDHA_LDHA	4	-0.0257006	0.01588	0.10557	DeCODE	P00338	Lotta et al.	n-acetylornithine	HMDB0003357	ENSG00000134333	LDHA	FALSE
173911	MR-link-2	bioa_023	n-acetylornithine	15426_5_NEU1_NEUR1	15426_5_NEU1_NEUR1	4	-0.0113409	0.0123015	0.356574	DeCODE	Q99519	Lotta et al.	n-acetylornithine	HMDB0003357	ENSG00000204386	NEU1	FALSE
173912	MR-link-2	bioa_023	n-acetylornithine	15431_31_OTC_OTCase	15431_31_OTC_OTCase	4	-0.0299696	0.0142718	0.0357356	DeCODE	P00480	Lotta et al.	n-acetylornithine	HMDB0003357	ENSG00000036473	OTC	FALSE
173913	MR-link-2	bioa_023	n-acetylornithine	15435_4_PNP_PNP	15435_4_PNP_PNP	4	-0.0135304	0.0144128	0.347847	DeCODE	P00491	Lotta et al.	n-acetylornithine	HMDB0003357	ENSG00000198805	PNP	FALSE
173914	MR-link-2	bioa_023	n-acetylornithine	15457_14_ANPEP_Aminopeptidase_N	15457_14_ANPEP_Aminopeptidase_N	4	-0.0095195	0.0106118	0.369685	DeCODE	P15144	Lotta et al.	n-acetylornithine	HMDB0003357	ENSG00000166825	ANPEP	FALSE
173915	MR-link-2	bioa_023	n-acetylornithine	15480_2_VNN2_VNN2	15480_2_VNN2_VNN2	4	0.00246228	0.0106172	0.816604	DeCODE	O95498	Lotta et al.	n-acetylornithine	HMDB0003357	ENSG00000112303	VNN2	FALSE
173916	MR-link-2	bioa_023	n-acetylornithine	15487_164_CES1_carboxylesterase__liver	15487_164_CES1_carboxylesterase__liver	4	-0.0191931	0.0105897	0.0699201	DeCODE	P23141	Lotta et al.	n-acetylornithine	HMDB0003357	ENSG00000198848	CES1	FALSE
173917	MR-link-2	bioa_023	n-acetylornithine	15514_26_BCHE_Pseudocholinesterase	15514_26_BCHE_Pseudocholinesterase	4	-0.01284	0.0144277	0.373491	DeCODE	P06276	Lotta et al.	n-acetylornithine	HMDB0003357	ENSG00000114200	BCHE	FALSE
173918	MR-link-2	bioa_023	n-acetylornithine	15526_33_GSS_GSHB	15526_33_GSS_GSHB	4	-0.00878477	0.0105963	0.407083	DeCODE	P48637	Lotta et al.	n-acetylornithine	HMDB0003357	ENSG00000100983	GSS	FALSE
173919	MR-link-2	bioa_023	n-acetylornithine	15542_19_CKMT1A_KCRU	15542_19_CKMT1A_KCRU	4	0.0103333	0.0106043	0.329836	DeCODE	P12532	Lotta et al.	n-acetylornithine	HMDB0003357	ENSG00000237289	CKMT1A	FALSE
173920	MR-link-2	bioa_023	n-acetylornithine	15553_22_ACHE_ACES	15553_22_ACHE_ACES	4	-0.00487562	0.0105596	0.644279	DeCODE	P22303	Lotta et al.	n-acetylornithine	HMDB0003357	ENSG00000087085	ACHE	FALSE
173921	MR-link-2	bioa_023	n-acetylornithine	15556_49_AMY2B_Alpha_amylase_2B	15556_49_AMY2B_Alpha_amylase_2B	4	0.0218505	0.0106039	0.0393401	DeCODE	P19961	Lotta et al.	n-acetylornithine	HMDB0003357	ENSG00000240038	AMY2B	FALSE
173922	MR-link-2	bioa_023	n-acetylornithine	15588_17_GLA_galactosidase__alpha	15588_17_GLA_galactosidase__alpha	4	-0.0142176	0.0106184	0.180584	DeCODE	P06280	Lotta et al.	n-acetylornithine	HMDB0003357	ENSG00000102393	GLA	FALSE
173923	MR-link-2	bioa_023	n-acetylornithine	15607_56_PKLR_KPYR	15607_56_PKLR_KPYR	4	0.00431918	0.0105913	0.683418	DeCODE	P30613	Lotta et al.	n-acetylornithine	HMDB0003357	ENSG00000143627	PKLR	FALSE
173924	MR-link-2	bioa_023	n-acetylornithine	16015_19_GPT_ALT	16015_19_GPT_ALT	4	-0.0163535	0.0105773	0.122081	DeCODE	P24298	Lotta et al.	n-acetylornithine	HMDB0003357	ENSG00000167701	GPT	FALSE
173925	MR-link-2	bioa_023	n-acetylornithine	16769_20_RAC3_RAC3	16769_20_RAC3_RAC3	4	-0.00571344	0.0106269	0.590828	DeCODE	P60763	Lotta et al.	n-acetylornithine	HMDB0003357	ENSG00000169750	RAC3	FALSE
173926	MR-link-2	bioa_023	n-acetylornithine	16809_1_NME4_NDKM	16809_1_NME4_NDKM	4	0.0122827	0.0105724	0.24533	DeCODE	O00746	Lotta et al.	n-acetylornithine	HMDB0003357	ENSG00000103202	NME4	FALSE
173927	MR-link-2	bioa_023	n-acetylornithine	16857_2_RAB2A_RAB2A	16857_2_RAB2A_RAB2A	4	-0.00102927	0.010592	0.922588	DeCODE	P61019	Lotta et al.	n-acetylornithine	HMDB0003357	ENSG00000104388	RAB2A	FALSE
173928	MR-link-2	bioa_023	n-acetylornithine	16863_47_NANP_NANP	16863_47_NANP_NANP	4	0.00563202	0.0106242	0.596034	DeCODE	Q8TBE9	Lotta et al.	n-acetylornithine	HMDB0003357	ENSG00000170191	NANP	FALSE
173929	MR-link-2	bioa_023	n-acetylornithine	16877_19_MSRB2_MSRB2	16877_19_MSRB2_MSRB2	4	-0.0111567	0.0105767	0.291496	DeCODE	Q9Y3D2	Lotta et al.	n-acetylornithine	HMDB0003357	ENSG00000148450	MSRB2	FALSE
173930	MR-link-2	bioa_023	n-acetylornithine	16883_57_RAB4A_RAB4A	16883_57_RAB4A_RAB4A	4	0.0014858	0.0105858	0.888377	DeCODE	P20338	Lotta et al.	n-acetylornithine	HMDB0003357	ENSG00000168118	RAB4A	FALSE
173931	MR-link-2	bioa_023	n-acetylornithine	16932_5_SULT1E1_SULT_1E	16932_5_SULT1E1_SULT_1E	4	0.000455883	0.0105877	0.965655	DeCODE	P49888	Lotta et al.	n-acetylornithine	HMDB0003357	ENSG00000109193	SULT1E1	FALSE
173932	MR-link-2	bioa_023	n-acetylornithine	17148_7_BLVRB_BLVRB	17148_7_BLVRB_BLVRB	4	0.00865119	0.0105759	0.41335	DeCODE	P30043	Lotta et al.	n-acetylornithine	HMDB0003357	ENSG00000090013	BLVRB	FALSE
173933	MR-link-2	bioa_023	n-acetylornithine	17204_17_PNMT_PNMT	17204_17_PNMT_PNMT	4	0.000238749	0.0105592	0.981961	DeCODE	Q3KPI0	Lotta et al.	n-acetylornithine	HMDB0003357	ENSG00000007129	CEACAM21	FALSE
173934	MR-link-2	bioa_023	n-acetylornithine	17205_21_RAB5A_RAB5A	17205_21_RAB5A_RAB5A	4	-0.0078531	0.0129116	0.543041	DeCODE	P20339	Lotta et al.	n-acetylornithine	HMDB0003357	ENSG00000144566	RAB5A	FALSE
173935	MR-link-2	bioa_023	n-acetylornithine	17209_27_SULT2B1_ST2B1	17209_27_SULT2B1_ST2B1	4	-0.00234837	0.0105414	0.82371	DeCODE	O00204	Lotta et al.	n-acetylornithine	HMDB0003357	ENSG00000088002	SULT2B1	FALSE
173936	MR-link-2	bioa_023	n-acetylornithine	17325_10_GUK1_KGUA	17325_10_GUK1_KGUA	4	-0.0103575	0.0132646	0.434897	DeCODE	Q16774	Lotta et al.	n-acetylornithine	HMDB0003357	ENSG00000143774	GUK1	FALSE
173937	MR-link-2	bioa_023	n-acetylornithine	17333_20_ACADM_ACADM	17333_20_ACADM_ACADM	4	0.0115344	0.0106226	0.277554	DeCODE	P11310	Lotta et al.	n-acetylornithine	HMDB0003357	ENSG00000117054	ACADM	FALSE
173938	MR-link-2	bioa_023	n-acetylornithine	17357_33_SEPSECS_SPCS	17357_33_SEPSECS_SPCS	4	0.00454258	0.0105715	0.667412	DeCODE	Q9HD40	Lotta et al.	n-acetylornithine	HMDB0003357	ENSG00000109618	SEPSECS	FALSE
173939	MR-link-2	bioa_023	n-acetylornithine	17398_55_HMOX1_HO_1	17398_55_HMOX1_HO_1	4	-0.00819275	0.0105896	0.439133	DeCODE	P09601	Lotta et al.	n-acetylornithine	HMDB0003357	ENSG00000100292	HMOX1	FALSE
173940	MR-link-2	bioa_023	n-acetylornithine	17441_4_ALPI_Alkaline_phosphatase__intestine	17441_4_ALPI_Alkaline_phosphatase__intestine	4	-0.00235363	0.0105852	0.824041	DeCODE	P09923	Lotta et al.	n-acetylornithine	HMDB0003357	ENSG00000163295	ALPI	FALSE
173941	MR-link-2	bioa_023	n-acetylornithine	17450_51_HARS_Histidyl_tRNA_synthetase	17450_51_HARS_Histidyl_tRNA_synthetase	4	-0.0185215	0.0127572	0.146544	DeCODE	P12081	Lotta et al.	n-acetylornithine	HMDB0003357	ENSG00000170445	HARS	FALSE
173942	MR-link-2	bioa_023	n-acetylornithine	17466_72_ACSF2_ACSF2	17466_72_ACSF2_ACSF2	4	0.0143073	0.0105919	0.176767	DeCODE	Q96CM8	Lotta et al.	n-acetylornithine	HMDB0003357	ENSG00000167107	ACSF2	FALSE
173943	MR-link-2	bioa_023	n-acetylornithine	17467_1_DHRS9_DHRS9	17467_1_DHRS9_DHRS9	4	-0.013474	0.0106057	0.203926	DeCODE	Q9BPW9	Lotta et al.	n-acetylornithine	HMDB0003357	ENSG00000073737	DHRS9	FALSE
173944	MR-link-2	bioa_023	n-acetylornithine	17495_141_SIRT3_SIR3	17495_141_SIRT3_SIR3	4	-0.0061357	0.010579	0.561921	DeCODE	Q9NTG7	Lotta et al.	n-acetylornithine	HMDB0003357	ENSG00000142082	SIRT3	FALSE
173945	MR-link-2	bioa_023	n-acetylornithine	17509_6_HPD_HPPD	17509_6_HPD_HPPD	4	-0.000361743	0.0121162	0.976182	DeCODE	P32754	Lotta et al.	n-acetylornithine	HMDB0003357	ENSG00000158104	HPD	FALSE
173946	MR-link-2	bioa_023	n-acetylornithine	17675_17_ACOT13_ACO13	17675_17_ACOT13_ACO13	4	-0.00208654	0.0127773	0.870281	DeCODE	Q9NPJ3	Lotta et al.	n-acetylornithine	HMDB0003357	ENSG00000112304	ACOT13	FALSE
173947	MR-link-2	bioa_023	n-acetylornithine	17744_31_RAB11A_RB11A	17744_31_RAB11A_RB11A	4	0.00413851	0.0106137	0.696595	DeCODE	P62491	Lotta et al.	n-acetylornithine	HMDB0003357	ENSG00000103769	RAB11A	FALSE
173948	MR-link-2	bioa_023	n-acetylornithine	17752_24_ARG2_Arginase	17752_24_ARG2_Arginase	4	0.0121363	0.0108291	0.262413	DeCODE	P78540	Lotta et al.	n-acetylornithine	HMDB0003357	ENSG00000081181	ARG2	FALSE
173949	MR-link-2	bioa_023	n-acetylornithine	17789_1_QPRT_NADC	17789_1_QPRT_NADC	4	0.0140365	0.0105571	0.183657	DeCODE	Q15274	Lotta et al.	n-acetylornithine	HMDB0003357	ENSG00000103485	QPRT	FALSE
173950	MR-link-2	bioa_023	n-acetylornithine	17792_158_ALDH5A1_SSDH	17792_158_ALDH5A1_SSDH	4	-0.00652029	0.0119034	0.583853	DeCODE	P51649	Lotta et al.	n-acetylornithine	HMDB0003357	ENSG00000112294	ALDH5A1	FALSE
173951	MR-link-2	bioa_023	n-acetylornithine	17814_8_BPNT1_BPNT1	17814_8_BPNT1_BPNT1	4	-0.0124672	0.0123606	0.313156	DeCODE	O95861	Lotta et al.	n-acetylornithine	HMDB0003357	ENSG00000162813	BPNT1	FALSE
173952	MR-link-2	bioa_023	n-acetylornithine	17822_57_RERG_RERG	17822_57_RERG_RERG	4	-0.00269155	0.0105869	0.799315	DeCODE	Q96A58	Lotta et al.	n-acetylornithine	HMDB0003357	ENSG00000134533	RERG	FALSE
173953	MR-link-2	bioa_023	n-acetylornithine	17843_30_PPCS_PPCS	17843_30_PPCS_PPCS	4	-0.0139446	0.0128914	0.279387	DeCODE	Q9HAB8	Lotta et al.	n-acetylornithine	HMDB0003357	ENSG00000127125	PPCS	FALSE
173954	MR-link-2	bioa_023	n-acetylornithine	17857_6_ACADL_ACADL	17857_6_ACADL_ACADL	4	0.00917907	0.0105794	0.385591	DeCODE	P28330	Lotta et al.	n-acetylornithine	HMDB0003357	ENSG00000115361	ACADL	FALSE
173955	MR-link-2	bioa_023	n-acetylornithine	18170_46_PYCR1_P5CR1	18170_46_PYCR1_P5CR1	4	0.00852312	0.0134303	0.525677	DeCODE	P32322	Lotta et al.	n-acetylornithine	HMDB0003357	ENSG00000183010	PYCR1	FALSE
173956	MR-link-2	bioa_023	n-acetylornithine	18178_13_SARS_SYSC	18178_13_SARS_SYSC	4	-0.0079287	0.0116525	0.496231	DeCODE	P49591	Lotta et al.	n-acetylornithine	HMDB0003357	ENSG00000031698	SARS	FALSE
173957	MR-link-2	bioa_023	n-acetylornithine	18179_56_SMS_SPSY	18179_56_SMS_SPSY	4	-0.00784418	0.0105878	0.458772	DeCODE	P52788	Lotta et al.	n-acetylornithine	HMDB0003357	ENSG00000102172	SMS	FALSE
173958	MR-link-2	bioa_023	n-acetylornithine	18184_28_GMPS_GUAA	18184_28_GMPS_GUAA	4	-0.00995146	0.0156479	0.5248	DeCODE	P49915	Lotta et al.	n-acetylornithine	HMDB0003357	ENSG00000163655	GMPS	FALSE
173959	MR-link-2	bioa_023	n-acetylornithine	18186_15_TARS_SYTC	18186_15_TARS_SYTC	4	-0.0171443	0.0123877	0.166364	DeCODE	P26639	Lotta et al.	n-acetylornithine	HMDB0003357	ENSG00000113407	TARS	FALSE
173960	MR-link-2	bioa_023	n-acetylornithine	18187_16_ASPA_ACY2	18187_16_ASPA_ACY2	4	-0.000408007	0.0105744	0.969222	DeCODE	P45381	Lotta et al.	n-acetylornithine	HMDB0003357	ENSG00000108381	ASPA	FALSE
173961	MR-link-2	bioa_023	n-acetylornithine	18188_12_GATM_GATM	18188_12_GATM_GATM	4	-0.0118237	0.01057	0.263306	DeCODE	P50440	Lotta et al.	n-acetylornithine	HMDB0003357	ENSG00000171766	GATM	FALSE
173962	MR-link-2	bioa_023	n-acetylornithine	18197_97_CKMT2_KCRS	18197_97_CKMT2_KCRS	4	-0.00625704	0.0105612	0.553547	DeCODE	P17540	Lotta et al.	n-acetylornithine	HMDB0003357	ENSG00000131730	CKMT2	FALSE
173963	MR-link-2	bioa_023	n-acetylornithine	18232_42_PIP4K2B_PI42B	18232_42_PIP4K2B_PI42B	4	-0.0225131	0.0138649	0.10443	DeCODE	P78356	Lotta et al.	n-acetylornithine	HMDB0003357	ENSG00000276293	PIP4K2B	FALSE
173964	MR-link-2	bioa_023	n-acetylornithine	18297_8_MRAS_RASM	18297_8_MRAS_RASM	4	-0.00308161	0.0105718	0.770674	DeCODE	Q8IXB1	Lotta et al.	n-acetylornithine	HMDB0003357	ENSG00000077232	DNAJC10	FALSE
173965	MR-link-2	bioa_023	n-acetylornithine	18309_18_CS_CISY	18309_18_CS_CISY	4	0.0115811	0.0113347	0.306903	DeCODE	O75390	Lotta et al.	n-acetylornithine	HMDB0003357	ENSG00000062485	CS	FALSE
173966	MR-link-2	bioa_023	n-acetylornithine	18322_15_JMJD6_JMJD6	18322_15_JMJD6_JMJD6	4	-0.0148428	0.0106161	0.16207	DeCODE	Q6NYC1	Lotta et al.	n-acetylornithine	HMDB0003357	ENSG00000070495	JMJD6	FALSE
173967	MR-link-2	bioa_023	n-acetylornithine	18324_61_SUOX_SUOX	18324_61_SUOX_SUOX	4	-0.0130653	0.0105729	0.216559	DeCODE	P51687	Lotta et al.	n-acetylornithine	HMDB0003357	ENSG00000139531	SUOX	FALSE
173968	MR-link-2	bioa_023	n-acetylornithine	18328_36_PYCR2_P5CR2	18328_36_PYCR2_P5CR2	4	-0.00590896	0.0105688	0.576096	DeCODE	Q96C36	Lotta et al.	n-acetylornithine	HMDB0003357	ENSG00000143811	PYCR2	FALSE
173969	MR-link-2	bioa_023	n-acetylornithine	18329_4_PRPS2_PRPS2	18329_4_PRPS2_PRPS2	4	0.0022745	0.0105809	0.829797	DeCODE	P11908	Lotta et al.	n-acetylornithine	HMDB0003357	ENSG00000101911	PRPS2	FALSE
173970	MR-link-2	bioa_023	n-acetylornithine	18338_26_IDH1_IDH	18338_26_IDH1_IDH	4	-0.024231	0.0135397	0.0735147	DeCODE	O75874	Lotta et al.	n-acetylornithine	HMDB0003357	ENSG00000138413	IDH1	FALSE
173971	MR-link-2	bioa_023	n-acetylornithine	18342_2_PSAT1_SERC	18342_2_PSAT1_SERC	4	-0.0306808	0.012307	0.0126683	DeCODE	Q9Y617	Lotta et al.	n-acetylornithine	HMDB0003357	ENSG00000135069	PSAT1	FALSE
173972	MR-link-2	bioa_023	n-acetylornithine	18382_109_COMT_Catechol_O_methyltransferase	18382_109_COMT_Catechol_O_methyltransferase	4	-0.0121076	0.0105647	0.251776	DeCODE	P21964	Lotta et al.	n-acetylornithine	HMDB0003357	ENSG00000093010	COMT	FALSE
173973	MR-link-2	bioa_023	n-acetylornithine	18398_1_AKR1D1_AK1D1	18398_1_AKR1D1_AK1D1	4	-0.0135558	0.0117683	0.249365	DeCODE	P51857	Lotta et al.	n-acetylornithine	HMDB0003357	ENSG00000122787	AKR1D1	FALSE
173974	MR-link-2	bioa_023	n-acetylornithine	18401_18_ALKBH3_ALKB3	18401_18_ALKBH3_ALKB3	4	-0.00954451	0.0137941	0.488984	DeCODE	Q96Q83	Lotta et al.	n-acetylornithine	HMDB0003357	ENSG00000166199	ALKBH3	FALSE
173975	MR-link-2	bioa_023	n-acetylornithine	18403_25_AMPD2_AMPD2	18403_25_AMPD2_AMPD2	4	-0.0297392	0.0134144	0.0266252	DeCODE	Q01433	Lotta et al.	n-acetylornithine	HMDB0003357	ENSG00000116337	AMPD2	FALSE
173976	MR-link-2	bioa_023	n-acetylornithine	18422_41_MVD_ERG19	18422_41_MVD_ERG19	4	-0.000294476	0.0106322	0.977904	DeCODE	P53602	Lotta et al.	n-acetylornithine	HMDB0003357	ENSG00000167508	MVD	FALSE
173977	MR-link-2	bioa_023	n-acetylornithine	18432_32_RALB_RALB	18432_32_RALB_RALB	4	-0.0116348	0.0130994	0.374435	DeCODE	P11234	Lotta et al.	n-acetylornithine	HMDB0003357	ENSG00000144118	RALB	FALSE
173978	MR-link-2	bioa_023	n-acetylornithine	18900_37_HRAS_H_ras__WT_	18900_37_HRAS_H_ras__WT_	4	0.0045206	0.0131546	0.731108	DeCODE	P01112	Lotta et al.	n-acetylornithine	HMDB0003357	ENSG00000174775	HRAS	FALSE
173979	MR-link-2	bioa_023	n-acetylornithine	18917_53_AMY2A_Pancreatic_alpha_amylase	18917_53_AMY2A_Pancreatic_alpha_amylase	4	0.0287846	0.0106246	0.00674379	DeCODE	P04746	Lotta et al.	n-acetylornithine	HMDB0003357	ENSG00000243480	AMY2A	FALSE
173980	MR-link-2	bioa_023	n-acetylornithine	19114_8_TK2_KITM	19114_8_TK2_KITM	4	0.0106287	0.010594	0.315729	DeCODE	O00142	Lotta et al.	n-acetylornithine	HMDB0003357	ENSG00000166548	TK2	FALSE
173981	MR-link-2	bioa_023	n-acetylornithine	19207_119_ADK_ADK	19207_119_ADK_ADK	4	-0.0171606	0.0132392	0.194907	DeCODE	P55263	Lotta et al.	n-acetylornithine	HMDB0003357	ENSG00000156110	ADK	FALSE
173982	MR-link-2	bioa_023	n-acetylornithine	19222_124_RAB5B_RAB5B	19222_124_RAB5B_RAB5B	4	-0.0107464	0.0138509	0.437831	DeCODE	P61020	Lotta et al.	n-acetylornithine	HMDB0003357	ENSG00000111540	RAB5B	FALSE
173983	MR-link-2	bioa_023	n-acetylornithine	19223_6_RAB1A_RAB1A	19223_6_RAB1A_RAB1A	4	0.00338664	0.0118249	0.774573	DeCODE	P62820	Lotta et al.	n-acetylornithine	HMDB0003357	ENSG00000138069	RAB1A	FALSE
173984	MR-link-2	bioa_023	n-acetylornithine	19239_5_ARF1_ARF1	19239_5_ARF1_ARF1	4	0.0113565	0.0116214	0.328466	DeCODE	P84077	Lotta et al.	n-acetylornithine	HMDB0003357	ENSG00000143761	ARF1	FALSE
173985	MR-link-2	bioa_023	n-acetylornithine	19249_18_KARS_SYK	19249_18_KARS_SYK	4	-0.0145912	0.0137961	0.290222	DeCODE	Q15046	Lotta et al.	n-acetylornithine	HMDB0003357	ENSG00000065427	KARS	FALSE
173986	MR-link-2	bioa_023	n-acetylornithine	19253_82_RAB2B_RAB2B	19253_82_RAB2B_RAB2B	4	-0.000839282	0.01058	0.936772	DeCODE	Q8WUD1	Lotta et al.	n-acetylornithine	HMDB0003357	ENSG00000129472	RAB2B	FALSE
173987	MR-link-2	bioa_023	n-acetylornithine	19254_125_GMPR_GMPR1	19254_125_GMPR_GMPR1	4	-0.0146571	0.0118178	0.21488	DeCODE	P36959	Lotta et al.	n-acetylornithine	HMDB0003357	ENSG00000137198	GMPR	FALSE
173988	MR-link-2	bioa_023	n-acetylornithine	19258_24_GCDH_GCDH	19258_24_GCDH_GCDH	4	0.0161315	0.0126257	0.201367	DeCODE	Q92947	Lotta et al.	n-acetylornithine	HMDB0003357	ENSG00000105607	GCDH	FALSE
173989	MR-link-2	bioa_023	n-acetylornithine	19262_219_ACADVL_ACADV	19262_219_ACADVL_ACADV	4	0.00434183	0.0106112	0.682413	DeCODE	P49748	Lotta et al.	n-acetylornithine	HMDB0003357	ENSG00000072778	ACADVL	FALSE
173990	MR-link-2	bioa_023	n-acetylornithine	19270_26_YARS_SYYC	19270_26_YARS_SYYC	4	-0.0116605	0.0106304	0.272684	DeCODE	P54577	Lotta et al.	n-acetylornithine	HMDB0003357	ENSG00000134684	YARS	FALSE
173991	MR-link-2	bioa_023	n-acetylornithine	19278_19_RAB1B_RAB1B	19278_19_RAB1B_RAB1B	4	-0.00658898	0.0125738	0.600262	DeCODE	Q9H0U4	Lotta et al.	n-acetylornithine	HMDB0003357	ENSG00000174903	RAB1B	FALSE
173992	MR-link-2	bioa_023	n-acetylornithine	19365_11_BCAT2_BCAT2	19365_11_BCAT2_BCAT2	4	0.0114388	0.0105941	0.280262	DeCODE	O15382	Lotta et al.	n-acetylornithine	HMDB0003357	ENSG00000105552	BCAT2	FALSE
173993	MR-link-2	bioa_023	n-acetylornithine	19376_74_NNMT_NNMT	19376_74_NNMT_NNMT	4	-0.00278432	0.0105462	0.79177	DeCODE	P40261	Lotta et al.	n-acetylornithine	HMDB0003357	ENSG00000166741	NNMT	FALSE
173994	MR-link-2	bioa_023	n-acetylornithine	19446_1_GMPR2_GMPR2	19446_1_GMPR2_GMPR2	4	-0.0148897	0.0106027	0.160221	DeCODE	Q9P2T1	Lotta et al.	n-acetylornithine	HMDB0003357	ENSG00000100938	GMPR2	FALSE
173995	MR-link-2	bioa_023	n-acetylornithine	19448_104_UPP1_UPP1	19448_104_UPP1_UPP1	4	-0.0203828	0.0106617	0.0559061	DeCODE	Q16831	Lotta et al.	n-acetylornithine	HMDB0003357	ENSG00000183696	UPP1	FALSE
173996	MR-link-2	bioa_023	n-acetylornithine	19467_3_RBKS_RBSK	19467_3_RBKS_RBSK	4	-0.00795448	0.0105812	0.452199	DeCODE	Q9H477	Lotta et al.	n-acetylornithine	HMDB0003357	ENSG00000171174	RBKS	FALSE
173997	MR-link-2	bioa_023	n-acetylornithine	19483_16_KDSR_KDSR	19483_16_KDSR_KDSR	4	-0.00479105	0.0105694	0.650335	DeCODE	Q06136	Lotta et al.	n-acetylornithine	HMDB0003357	ENSG00000119537	KDSR	FALSE
173998	MR-link-2	bioa_023	n-acetylornithine	19496_1_NPL_NPL	19496_1_NPL_NPL	4	0.00265524	0.0106232	0.802628	DeCODE	Q9BXD5	Lotta et al.	n-acetylornithine	HMDB0003357	ENSG00000135838	NPL	FALSE
173999	MR-link-2	bioa_023	n-acetylornithine	19504_22_DTYMK_KTHY	19504_22_DTYMK_KTHY	4	-0.0142487	0.0128043	0.265794	DeCODE	P23919	Lotta et al.	n-acetylornithine	HMDB0003357	ENSG00000168393	DTYMK	FALSE
174000	MR-link-2	bioa_023	n-acetylornithine	19506_6_GLYAT_GLYAT	19506_6_GLYAT_GLYAT	4	-0.0108978	0.0105698	0.302523	DeCODE	Q6IB77	Lotta et al.	n-acetylornithine	HMDB0003357	ENSG00000149124	GLYAT	FALSE
174001	MR-link-2	bioa_023	n-acetylornithine	19518_12_HK3_HXK3	19518_12_HK3_HXK3	4	-0.010095	0.0105934	0.340614	DeCODE	P52790	Lotta et al.	n-acetylornithine	HMDB0003357	ENSG00000160883	HK3	FALSE
174002	MR-link-2	bioa_023	n-acetylornithine	2622_18_HMOX2_HO_2	2622_18_HMOX2_HO_2	4	-0.0128772	0.010593	0.224124	DeCODE	P30519	Lotta et al.	n-acetylornithine	HMDB0003357	ENSG00000103415	HMOX2	FALSE
174003	MR-link-2	bioa_023	n-acetylornithine	2642_4_PAFAH1B2_PAFAH_beta_subunit	2642_4_PAFAH1B2_PAFAH_beta_subunit	4	-0.00813121	0.0106156	0.443696	DeCODE	P68402	Lotta et al.	n-acetylornithine	HMDB0003357	ENSG00000168092	PAFAH1B2	FALSE
174004	MR-link-2	bioa_023	n-acetylornithine	2870_29_RAC1_RAC1	2870_29_RAC1_RAC1	4	-0.0154588	0.0132904	0.244768	DeCODE	P63000	Lotta et al.	n-acetylornithine	HMDB0003357	ENSG00000136238	RAC1	FALSE
174005	MR-link-2	bioa_023	n-acetylornithine	2943_5_CYP3A4_Cytochrome_P450_3A4	2943_5_CYP3A4_Cytochrome_P450_3A4	4	-0.0108904	0.0105971	0.304101	DeCODE	P08684	Lotta et al.	n-acetylornithine	HMDB0003357	ENSG00000160868	CYP3A4	FALSE
174006	MR-link-2	bioa_023	n-acetylornithine	2991_9_IL1R1_IL_1_sRI	2991_9_IL1R1_IL_1_sRI	4	0.0260595	0.0107099	0.0149657	DeCODE	P14778	Lotta et al.	n-acetylornithine	HMDB0003357	ENSG00000115594	IL1R1	FALSE
174007	MR-link-2	bioa_023	n-acetylornithine	2993_1_IL18RAP_IL_18_Rb	2993_1_IL18RAP_IL_18_Rb	4	-0.00494549	0.0105704	0.639884	DeCODE	O95256	Lotta et al.	n-acetylornithine	HMDB0003357	ENSG00000115607	IL18RAP	FALSE
174008	MR-link-2	bioa_023	n-acetylornithine	2994_71_IL1RL2_IL_1Rrp2	2994_71_IL1RL2_IL_1Rrp2	4	-0.0161453	0.0106247	0.128613	DeCODE	Q9HB29	Lotta et al.	n-acetylornithine	HMDB0003357	ENSG00000115598	IL1RL2	FALSE
174009	MR-link-2	bioa_023	n-acetylornithine	3182_38_ENTPD1_CD39	3182_38_ENTPD1_CD39	4	-0.00450981	0.0105869	0.670122	DeCODE	P49961	Lotta et al.	n-acetylornithine	HMDB0003357	ENSG00000138185	ENTPD1	FALSE
174010	MR-link-2	bioa_023	n-acetylornithine	3192_3_CNDP2_Glutamate_carboxypeptidase	3192_3_CNDP2_Glutamate_carboxypeptidase	4	-0.0138643	0.0105907	0.190502	DeCODE	Q96KP4	Lotta et al.	n-acetylornithine	HMDB0003357	ENSG00000133313	CNDP2	FALSE
174011	MR-link-2	bioa_023	n-acetylornithine	3232_28_ACP5_TrATPase	3232_28_ACP5_TrATPase	4	-0.00390167	0.0109671	0.722019	DeCODE	P13686	Lotta et al.	n-acetylornithine	HMDB0003357	ENSG00000102575	ACP5	FALSE
174012	MR-link-2	bioa_023	n-acetylornithine	3343_1_ACY1_Aminoacylase_1	3343_1_ACY1_Aminoacylase_1	4	-0.0411779	0.0107972	0.000136873	DeCODE	Q03154	Lotta et al.	n-acetylornithine	HMDB0003357	ENSG00000114786	ACY1	FALSE
174013	MR-link-2	bioa_023	n-acetylornithine	3583_54_ARSA_Arylsulfatase_A	3583_54_ARSA_Arylsulfatase_A	4	0.0121512	0.0107154	0.256795	DeCODE	P15289	Lotta et al.	n-acetylornithine	HMDB0003357	ENSG00000100299	ARSA	FALSE
174014	MR-link-2	bioa_023	n-acetylornithine	3761_4_PTGS2_COX_2	3761_4_PTGS2_COX_2	4	-0.00418307	0.0105878	0.692781	DeCODE	P35354	Lotta et al.	n-acetylornithine	HMDB0003357	ENSG00000073756	PTGS2	FALSE
174015	MR-link-2	bioa_023	n-acetylornithine	3800_71_CKB_CK_BB	3800_71_CKB_CK_BB	4	0.0137492	0.0106085	0.194955	DeCODE	P12277	Lotta et al.	n-acetylornithine	HMDB0003357	ENSG00000166165	CKB	FALSE
174016	MR-link-2	bioa_023	n-acetylornithine	3848_14_GAPDH_GAPDH__liver	3848_14_GAPDH_GAPDH__liver	4	-0.0213894	0.0121074	0.0772886	DeCODE	P04406	Lotta et al.	n-acetylornithine	HMDB0003357	ENSG00000111640	GAPDH	FALSE
174017	MR-link-2	bioa_023	n-acetylornithine	3890_8_LDHB_LDH_H_1	3890_8_LDHB_LDH_H_1	4	-0.0226634	0.0132711	0.0876885	DeCODE	P07195	Lotta et al.	n-acetylornithine	HMDB0003357	ENSG00000111716	LDHB	FALSE
174018	MR-link-2	bioa_023	n-acetylornithine	4234_8_IL1RL1_IL_1_R4	4234_8_IL1RL1_IL_1_R4	4	0.0248086	0.0142737	0.0821984	DeCODE	Q01638	Lotta et al.	n-acetylornithine	HMDB0003357	ENSG00000115602	IL1RL1	FALSE
174019	MR-link-2	bioa_023	n-acetylornithine	4294_16_SPHK1_Sphingosine_kinase_1	4294_16_SPHK1_Sphingosine_kinase_1	4	-0.0155573	0.0106077	0.142483	DeCODE	Q9NYA1	Lotta et al.	n-acetylornithine	HMDB0003357	ENSG00000176170	SPHK1	FALSE
174020	MR-link-2	bioa_023	n-acetylornithine	4301_58_TK1_Thymidine_kinase	4301_58_TK1_Thymidine_kinase	4	-0.00724696	0.0105995	0.494158	DeCODE	P04183	Lotta et al.	n-acetylornithine	HMDB0003357	ENSG00000167900	TK1	FALSE
174021	MR-link-2	bioa_023	n-acetylornithine	4435_66_ENPP7_ENPP7	4435_66_ENPP7_ENPP7	4	-0.00947991	0.0105553	0.369123	DeCODE	Q6UWV6	Lotta et al.	n-acetylornithine	HMDB0003357	ENSG00000182156	ENPP7	FALSE
174022	MR-link-2	bioa_023	n-acetylornithine	4436_1_ENTPD3_ENTP3	4436_1_ENTPD3_ENTP3	4	-0.0127102	0.0106047	0.230705	DeCODE	O75355	Lotta et al.	n-acetylornithine	HMDB0003357	ENSG00000168032	ENTPD3	FALSE
174023	MR-link-2	bioa_023	n-acetylornithine	4437_56_ENTPD5_ENTP5	4437_56_ENTPD5_ENTP5	4	-0.0119337	0.0129494	0.356756	DeCODE	O75356	Lotta et al.	n-acetylornithine	HMDB0003357	ENSG00000187097	ENTPD5	FALSE
174024	MR-link-2	bioa_023	n-acetylornithine	4468_21_SPHK2_SPHK2	4468_21_SPHK2_SPHK2	4	-0.0122261	0.0105875	0.248188	DeCODE	Q9NRA0	Lotta et al.	n-acetylornithine	HMDB0003357	ENSG00000063176	SPHK2	FALSE
174025	MR-link-2	bioa_023	n-acetylornithine	4535_50_BST1_BST1	4535_50_BST1_BST1	4	-0.0064485	0.0106011	0.542998	DeCODE	Q10588	Lotta et al.	n-acetylornithine	HMDB0003357	ENSG00000109743	BST1	FALSE
174026	MR-link-2	bioa_023	n-acetylornithine	4559_64_KYNU_KYNU	4559_64_KYNU_KYNU	4	-0.0168484	0.0105976	0.111874	DeCODE	Q16719	Lotta et al.	n-acetylornithine	HMDB0003357	ENSG00000115919	KYNU	FALSE
174027	MR-link-2	bioa_023	n-acetylornithine	4965_27_ATP5B_ATP_synthase_beta_chain	4965_27_ATP5B_ATP_synthase_beta_chain	4	0.00504471	0.0106081	0.634393	DeCODE	P06576	Lotta et al.	n-acetylornithine	HMDB0003357	ENSG00000110955	ATP5B	FALSE
174028	MR-link-2	bioa_023	n-acetylornithine	5011_11_NAMPT_PBEF	5011_11_NAMPT_PBEF	4	0.0115505	0.0105801	0.274957	DeCODE	P43490	Lotta et al.	n-acetylornithine	HMDB0003357	ENSG00000105835	NAMPT	FALSE
174029	MR-link-2	bioa_023	n-acetylornithine	5015_15_PLA2G7_PAFAH	5015_15_PLA2G7_PAFAH	4	0.00801508	0.0115344	0.487126	DeCODE	Q13093	Lotta et al.	n-acetylornithine	HMDB0003357	ENSG00000146070	PLA2G7	FALSE
174030	MR-link-2	bioa_023	n-acetylornithine	5020_50_PGK1_phosphoglycerate_kinase_1	5020_50_PGK1_phosphoglycerate_kinase_1	4	-0.0193066	0.0138441	0.163146	DeCODE	P00558	Lotta et al.	n-acetylornithine	HMDB0003357	ENSG00000102144	PGK1	FALSE
174031	MR-link-2	bioa_023	n-acetylornithine	5030_52_SIRT2_SIRT2	5030_52_SIRT2_SIRT2	4	-0.0108398	0.0105951	0.306262	DeCODE	Q8IXJ6	Lotta et al.	n-acetylornithine	HMDB0003357	ENSG00000068903	SIRT2	FALSE
174032	MR-link-2	bioa_023	n-acetylornithine	5082_51_IL1RAPL2_IL_1_sR9	5082_51_IL1RAPL2_IL_1_sR9	4	0.000496101	0.0105998	0.96267	DeCODE	Q9NP60	Lotta et al.	n-acetylornithine	HMDB0003357	ENSG00000189108	IL1RAPL2	FALSE
174033	MR-link-2	bioa_023	n-acetylornithine	5229_90_IMPDH1_IMDH1	5229_90_IMPDH1_IMDH1	4	-0.0157412	0.0106327	0.138753	DeCODE	P20839	Lotta et al.	n-acetylornithine	HMDB0003357	ENSG00000106348	IMPDH1	FALSE
174034	MR-link-2	bioa_023	n-acetylornithine	5250_53_IMPDH2_IMDH2	5250_53_IMPDH2_IMDH2	4	-0.0240124	0.0133115	0.0712488	DeCODE	P12268	Lotta et al.	n-acetylornithine	HMDB0003357	ENSG00000178035	IMPDH2	FALSE
174035	MR-link-2	bioa_023	n-acetylornithine	5456_59_CNDP1_CNDP1	5456_59_CNDP1_CNDP1	4	0.0023281	0.0105812	0.825853	DeCODE	Q96KN2	Lotta et al.	n-acetylornithine	HMDB0003357	ENSG00000150656	CNDP1	FALSE
174036	MR-link-2	bioa_023	n-acetylornithine	5478_50_FOLH1_PSMA	5478_50_FOLH1_PSMA	4	-0.0206512	0.0128497	0.108024	DeCODE	Q04609	Lotta et al.	n-acetylornithine	HMDB0003357	ENSG00000086205	FOLH1	FALSE
174037	MR-link-2	bioa_023	n-acetylornithine	5620_13_PAM_AMD	5620_13_PAM_AMD	4	0.00624562	0.0105959	0.555568	DeCODE	P19021	Lotta et al.	n-acetylornithine	HMDB0003357	ENSG00000145730	PAM	FALSE
174038	MR-link-2	bioa_023	n-acetylornithine	5742_14_ACP6_PPA6	5742_14_ACP6_PPA6	4	-0.00118647	0.0105629	0.910566	DeCODE	Q9NPH0	Lotta et al.	n-acetylornithine	HMDB0003357	ENSG00000162836	ACP6	FALSE
174039	MR-link-2	bioa_023	n-acetylornithine	5843_60_EHMT2_NG36	5843_60_EHMT2_NG36	4	0.0105085	0.0105592	0.319641	DeCODE	Q96KQ7	Lotta et al.	n-acetylornithine	HMDB0003357	ENSG00000204371	EHMT2	FALSE
174040	MR-link-2	bioa_023	n-acetylornithine	5867_60_ARG1_ARGI1	5867_60_ARG1_ARGI1	4	0.000496065	0.011185	0.964625	DeCODE	P05089	Lotta et al.	n-acetylornithine	HMDB0003357	ENSG00000118520	ARG1	FALSE
174041	MR-link-2	bioa_023	n-acetylornithine	5909_51_NME1_Nucleoside_diphosphate_kinase_A	5909_51_NME1_Nucleoside_diphosphate_kinase_A	4	-0.0117313	0.0106069	0.268722	DeCODE	P15531	Lotta et al.	n-acetylornithine	HMDB0003357	ENSG00000239672	NME1	FALSE
174042	MR-link-2	bioa_023	n-acetylornithine	6077_63_CECR1_CECR1	6077_63_CECR1_CECR1	4	0.000219874	0.0105399	0.983356	DeCODE	Q9NZK5	Lotta et al.	n-acetylornithine	HMDB0003357	ENSG00000093072	CECR1	FALSE
174043	MR-link-2	bioa_023	n-acetylornithine	6221_1_ADPGK_ADPGK	6221_1_ADPGK_ADPGK	4	0.00949988	0.0105693	0.368749	DeCODE	Q9BRR6	Lotta et al.	n-acetylornithine	HMDB0003357	ENSG00000159322	ADPGK	FALSE
174044	MR-link-2	bioa_023	n-acetylornithine	6431_68_PCYOX1_PCYOX	6431_68_PCYOX1_PCYOX	4	-0.100031	0.0567122	0.0777597	DeCODE	Q9UHG3	Lotta et al.	n-acetylornithine	HMDB0003357	ENSG00000116005	PCYOX1	FALSE
174045	MR-link-2	bioa_023	n-acetylornithine	6434_18_AOC2_Amine_oxidase	6434_18_AOC2_Amine_oxidase	4	0.0119502	0.0114436	0.296358	DeCODE	O75106	Lotta et al.	n-acetylornithine	HMDB0003357	ENSG00000131480	AOC2	FALSE
174046	MR-link-2	bioa_023	n-acetylornithine	6480_1_CANT1_CANT1	6480_1_CANT1_CANT1	4	0.0115789	0.0108654	0.286575	DeCODE	Q8WVQ1	Lotta et al.	n-acetylornithine	HMDB0003357	ENSG00000171302	CANT1	FALSE
174047	MR-link-2	bioa_023	n-acetylornithine	6706_18_ALPPL2_PPBN	6706_18_ALPPL2_PPBN	4	0.0107937	0.0105979	0.308452	DeCODE	P10696	Lotta et al.	n-acetylornithine	HMDB0003357	ENSG00000163286	ALPPL2	FALSE
174048	MR-link-2	bioa_023	n-acetylornithine	6715_63_ALPPL2_PPBN	6715_63_ALPPL2_PPBN	4	0.00966275	0.0105783	0.361006	DeCODE	P10696	Lotta et al.	n-acetylornithine	HMDB0003357	ENSG00000163286	ALPPL2	FALSE
174049	MR-link-2	bioa_023	n-acetylornithine	6923_1_PLOD2_PLOD2	6923_1_PLOD2_PLOD2	4	-0.0343444	0.015804	0.0297691	DeCODE	O00469	Lotta et al.	n-acetylornithine	HMDB0003357	ENSG00000152952	PLOD2	FALSE
174050	MR-link-2	bioa_023	n-acetylornithine	6998_106_ASPH_HAAH	6998_106_ASPH_HAAH	4	-0.00126919	0.0105854	0.904562	DeCODE	Q12797	Lotta et al.	n-acetylornithine	HMDB0003357	ENSG00000198363	ASPH	FALSE
174051	MR-link-2	bioa_023	n-acetylornithine	7137_8_MSRA_MSRA	7137_8_MSRA_MSRA	4	-0.00157474	0.0106002	0.881903	DeCODE	Q9UJ68	Lotta et al.	n-acetylornithine	HMDB0003357	ENSG00000175806	MSRA	FALSE
174052	MR-link-2	bioa_023	n-acetylornithine	7206_20_FBP1_F16P1	7206_20_FBP1_F16P1	4	-0.0363288	0.0126053	0.00395136	DeCODE	P09467	Lotta et al.	n-acetylornithine	HMDB0003357	ENSG00000165140	FBP1	FALSE
174053	MR-link-2	bioa_023	n-acetylornithine	7267_2_SPTLC2_LCB2	7267_2_SPTLC2_LCB2	4	-0.000578825	0.010583	0.956382	DeCODE	O15270	Lotta et al.	n-acetylornithine	HMDB0003357	ENSG00000100596	SPTLC2	FALSE
174054	MR-link-2	bioa_023	n-acetylornithine	7761_125_CHKB_CHKB	7761_125_CHKB_CHKB	4	-0.00111075	0.0129611	0.931706	DeCODE	Q9Y259	Lotta et al.	n-acetylornithine	HMDB0003357	ENSG00000100288	CHKB	FALSE
174055	MR-link-2	bioa_023	n-acetylornithine	7824_88_MSRB3_MSRB3	7824_88_MSRB3_MSRB3	4	-0.00109909	0.0105892	0.917334	DeCODE	Q8IXL7	Lotta et al.	n-acetylornithine	HMDB0003357	ENSG00000174099	MSRB3	FALSE
174056	MR-link-2	bioa_023	n-acetylornithine	7825_7_ABHD12_ABD12	7825_7_ABHD12_ABD12	4	-1.69064e-05	0.0105807	0.998725	DeCODE	Q8N2K0	Lotta et al.	n-acetylornithine	HMDB0003357	ENSG00000100997	ABHD12	FALSE
174057	MR-link-2	bioa_023	n-acetylornithine	7879_12_CYP3A4_Cytochrome_P450_3A4	7879_12_CYP3A4_Cytochrome_P450_3A4	4	-0.0065279	0.0105943	0.537782	DeCODE	P08684	Lotta et al.	n-acetylornithine	HMDB0003357	ENSG00000160868	CYP3A4	FALSE
174058	MR-link-2	bioa_023	n-acetylornithine	7886_26_SPTLC1_SPTC1	7886_26_SPTLC1_SPTC1	4	-0.00349567	0.0105748	0.740972	DeCODE	O15269	Lotta et al.	n-acetylornithine	HMDB0003357	ENSG00000090054	SPTLC1	FALSE
174059	MR-link-2	bioa_023	n-acetylornithine	7986_98_NAALAD2_NALD2	7986_98_NAALAD2_NALD2	4	-0.000933606	0.0148687	0.949934	DeCODE	Q9Y3Q0	Lotta et al.	n-acetylornithine	HMDB0003357	ENSG00000077616	NAALAD2	FALSE
174060	MR-link-2	bioa_023	n-acetylornithine	7999_23_ENTPD1_CD39	7999_23_ENTPD1_CD39	4	0.0262087	0.0106031	0.013444	DeCODE	P49961	Lotta et al.	n-acetylornithine	HMDB0003357	ENSG00000138185	ENTPD1	FALSE
174061	MR-link-2	bioa_023	n-acetylornithine	8004_15_GAPDHS_G3PT	8004_15_GAPDHS_G3PT	4	0.00475807	0.0106079	0.653763	DeCODE	O14556	Lotta et al.	n-acetylornithine	HMDB0003357	ENSG00000105679	GAPDHS	FALSE
174062	MR-link-2	bioa_023	n-acetylornithine	8011_96_PAPL_PAPL	8011_96_PAPL_PAPL	4	0.00892442	0.0105845	0.39914	DeCODE	Q6ZNF0	Lotta et al.	n-acetylornithine	HMDB0003357	ENSG00000183760	ACP7	FALSE
174063	MR-link-2	bioa_023	n-acetylornithine	8269_327_ARSK_ARSK	8269_327_ARSK_ARSK	4	-0.011199	0.0105873	0.290155	DeCODE	Q6UWY0	Lotta et al.	n-acetylornithine	HMDB0003357	ENSG00000164291	ARSK	FALSE
174064	MR-link-2	bioa_023	n-acetylornithine	8325_37_ADH4_ADH4	8325_37_ADH4_ADH4	4	-0.0252336	0.0106185	0.0174838	DeCODE	P08319	Lotta et al.	n-acetylornithine	HMDB0003357	ENSG00000198099	ADH4	FALSE
174065	MR-link-2	bioa_023	n-acetylornithine	8328_9_ETNK1_EKI1	8328_9_ETNK1_EKI1	4	-0.00928677	0.0106115	0.381486	DeCODE	Q9HBU6	Lotta et al.	n-acetylornithine	HMDB0003357	ENSG00000139163	ETNK1	FALSE
174066	MR-link-2	bioa_023	n-acetylornithine	8396_42_FAAH2_FAAH2	8396_42_FAAH2_FAAH2	4	0.00739075	0.0118154	0.531632	DeCODE	Q6GMR7	Lotta et al.	n-acetylornithine	HMDB0003357	ENSG00000165591	FAAH2	FALSE
174067	MR-link-2	bioa_023	n-acetylornithine	8569_147_ARL8B_ARL8B	8569_147_ARL8B_ARL8B	4	0.00362148	0.0105868	0.732294	DeCODE	Q9NVJ2	Lotta et al.	n-acetylornithine	HMDB0003357	ENSG00000134108	ARL8B	FALSE
174068	MR-link-2	bioa_023	n-acetylornithine	8932_1_ENTPD6_ENTP6	8932_1_ENTPD6_ENTP6	4	-0.0118716	0.0105815	0.261894	DeCODE	O75354	Lotta et al.	n-acetylornithine	HMDB0003357	ENSG00000197586	ENTPD6	FALSE
174069	MR-link-2	bioa_023	n-acetylornithine	9000_177_SLC3A1_SLC31	9000_177_SLC3A1_SLC31	4	-0.00539577	0.0105812	0.610095	DeCODE	Q07837	Lotta et al.	n-acetylornithine	HMDB0003357	ENSG00000138079	SLC3A1	FALSE
174070	MR-link-2	bioa_023	n-acetylornithine	9045_3_SLC27A2_S27A2	9045_3_SLC27A2_S27A2	4	-0.0200328	0.0106105	0.0590236	DeCODE	O14975	Lotta et al.	n-acetylornithine	HMDB0003357	ENSG00000140284	SLC27A2	FALSE
174071	MR-link-2	bioa_023	n-acetylornithine	9231_23_IMPAD1_IMPA3	9231_23_IMPAD1_IMPA3	4	0.0164306	0.0105627	0.11982	DeCODE	Q9NX62	Lotta et al.	n-acetylornithine	HMDB0003357	ENSG00000104331	IMPAD1	FALSE
174072	MR-link-2	bioa_023	n-acetylornithine	9237_54_ACP2_Lysosomal_acid_phosphatase	9237_54_ACP2_Lysosomal_acid_phosphatase	4	0.00156664	0.0105733	0.882209	DeCODE	P11117	Lotta et al.	n-acetylornithine	HMDB0003357	ENSG00000134575	ACP2	FALSE
174073	MR-link-2	bioa_023	n-acetylornithine	9244_27_PPT1_PPT1	9244_27_PPT1_PPT1	4	-0.0143617	0.0105968	0.175325	DeCODE	P50897	Lotta et al.	n-acetylornithine	HMDB0003357	ENSG00000131238	PPT1	FALSE
174074	MR-link-2	bioa_023	n-acetylornithine	9385_4_GAA_GAA	9385_4_GAA_GAA	4	-0.00716358	0.0105906	0.498782	DeCODE	P10253	Lotta et al.	n-acetylornithine	HMDB0003357	ENSG00000171298	GAA	FALSE
174075	MR-link-2	bioa_023	n-acetylornithine	9482_110_NUDT9_NUDT9	9482_110_NUDT9_NUDT9	4	-0.0145409	0.014361	0.311285	DeCODE	Q9BW91	Lotta et al.	n-acetylornithine	HMDB0003357	ENSG00000170502	NUDT9	FALSE
174076	MR-link-2	bioa_023	n-acetylornithine	9504_19_RAB27A_RB27A	9504_19_RAB27A_RB27A	4	0.00885165	0.0105943	0.403428	DeCODE	P51159	Lotta et al.	n-acetylornithine	HMDB0003357	ENSG00000069974	RAB27A	FALSE
174077	MR-link-2	bioa_023	n-acetylornithine	9518_95_PLA1A_PLA1A	9518_95_PLA1A_PLA1A	4	0.00758207	0.0105864	0.473863	DeCODE	Q53H76	Lotta et al.	n-acetylornithine	HMDB0003357	ENSG00000144837	PLA1A	FALSE
174078	MR-link-2	bioa_023	n-acetylornithine	9759_13_IDO1_INDO	9759_13_IDO1_INDO	4	0.00367582	0.0138662	0.790938	DeCODE	P14902	Lotta et al.	n-acetylornithine	HMDB0003357	ENSG00000131203	IDO1	FALSE
174079	MR-link-2	bioa_023	n-acetylornithine	9828_86_LDHC_LDHC	9828_86_LDHC_LDHC	4	0.00861504	0.0105896	0.415912	DeCODE	P07864	Lotta et al.	n-acetylornithine	HMDB0003357	ENSG00000166796	LDHC	FALSE
174080	MR-link-2	bioa_023	n-acetylornithine	9834_62_ADH1B_ADH1B	9834_62_ADH1B_ADH1B	4	-0.00529932	0.0105473	0.615363	DeCODE	P00325	Lotta et al.	n-acetylornithine	HMDB0003357	ENSG00000196616	ADH1B	FALSE
174081	MR-link-2	bioa_023	n-acetylornithine	9840_2_CDC42_Cdc42Hs	9840_2_CDC42_Cdc42Hs	4	-0.0145405	0.0123365	0.238535	DeCODE	P60953	Lotta et al.	n-acetylornithine	HMDB0003357	ENSG00000070831	CDC42	FALSE
174082	MR-link-2	bioa_023	n-acetylornithine	9855_10_RHOA_Rho_A	9855_10_RHOA_Rho_A	4	-0.011402	0.0115683	0.324317	DeCODE	P61586	Lotta et al.	n-acetylornithine	HMDB0003357	ENSG00000067560	RHOA	FALSE
174083	MR-link-2	bioa_023	n-acetylornithine	9856_22_DHPS_DHYS	9856_22_DHPS_DHYS	4	-0.00473787	0.010592	0.654654	DeCODE	P49366	Lotta et al.	n-acetylornithine	HMDB0003357	ENSG00000095059	DHPS	FALSE
174084	MR-link-2	bioa_023	n-acetylornithine	9859_180_SAT1_SSAT_1	9859_180_SAT1_SSAT_1	4	0.00832765	0.0105814	0.431277	DeCODE	P21673	Lotta et al.	n-acetylornithine	HMDB0003357	ENSG00000130066	SAT1	FALSE
174085	MR-link-2	bioa_023	n-acetylornithine	9867_23_FBP2_F16P2	9867_23_FBP2_F16P2	4	-0.00476523	0.0105794	0.652403	DeCODE	O00757	Lotta et al.	n-acetylornithine	HMDB0003357	ENSG00000130957	FBP2	FALSE
174086	MR-link-2	bioa_023	n-acetylornithine	9870_17_WARS_SYWC	9870_17_WARS_SYWC	4	-0.0165416	0.0105976	0.118554	DeCODE	P23381	Lotta et al.	n-acetylornithine	HMDB0003357	ENSG00000140105	WARS	FALSE
174087	MR-link-2	bioa_023	n-acetylornithine	9880_33_TDO2_T23O	9880_33_TDO2_T23O	4	-0.01049	0.0105611	0.320581	DeCODE	P48775	Lotta et al.	n-acetylornithine	HMDB0003357	ENSG00000151790	TDO2	FALSE
174088	MR-link-2	bioa_023	n-acetylornithine	9885_41_RAP2A_RAP2A	9885_41_RAP2A_RAP2A	4	0.00875072	0.0105704	0.407754	DeCODE	P10114	Lotta et al.	n-acetylornithine	HMDB0003357	ENSG00000125249	RAP2A	FALSE
174089	MR-link-2	bioa_023	n-acetylornithine	9910_9_MTAP_MTAP	9910_9_MTAP_MTAP	4	-0.0142985	0.0106044	0.177546	DeCODE	Q13126	Lotta et al.	n-acetylornithine	HMDB0003357	ENSG00000099810	MTAP	FALSE
174093	MR-link-2	bioa_023	n-acetylornithine	ACADM:P11310:OID31277:v1:Oncology_II	ACADM:P11310:OID31277:v1:Oncology_II	4	-0.0232819	0.0125907	0.0644376	PPP	P11310	Lotta et al.	n-acetylornithine	HMDB0003357	ENSG00000117054	ACADM	FALSE
174094	MR-link-2	bioa_023	n-acetylornithine	ACHE:P22303:OID30585:v1:Inflammation_II	ACHE:P22303:OID30585:v1:Inflammation_II	4	-0.0150461	0.0113351	0.184382	PPP	P22303	Lotta et al.	n-acetylornithine	HMDB0003357	ENSG00000087085	ACHE	FALSE
174096	MR-link-2	bioa_023	n-acetylornithine	ACOT13:Q9NPJ3:OID31522:v1:Oncology_II	ACOT13:Q9NPJ3:OID31522:v1:Oncology_II	4	0.0123258	0.0108276	0.254965	PPP	Q9NPJ3	Lotta et al.	n-acetylornithine	HMDB0003357	ENSG00000112304	ACOT13	FALSE
174097	MR-link-2	bioa_023	n-acetylornithine	ACOX1:Q15067:OID20124:v1:Cardiometabolic	ACOX1:Q15067:OID20124:v1:Cardiometabolic	4	0.0144449	0.0108288	0.182223	PPP	Q15067	Lotta et al.	n-acetylornithine	HMDB0003357	ENSG00000161533	ACOX1	FALSE
174100	MR-link-2	bioa_023	n-acetylornithine	ACP5:P13686:OID20314:v1:Cardiometabolic	ACP5:P13686:OID20314:v1:Cardiometabolic	4	-0.0148681	0.010813	0.169126	PPP	P13686	Lotta et al.	n-acetylornithine	HMDB0003357	ENSG00000102575	ACP5	FALSE
174101	MR-link-2	bioa_023	n-acetylornithine	ACP6:Q9NPH0:OID21432:v1:Oncology	ACP6:Q9NPH0:OID21432:v1:Oncology	4	-0.000418787	0.0113005	0.970438	PPP	Q9NPH0	Lotta et al.	n-acetylornithine	HMDB0003357	ENSG00000162836	ACP6	FALSE
174102	MR-link-2	bioa_023	n-acetylornithine	ACY1:Q03154:OID20137:v1:Cardiometabolic	ACY1:Q03154:OID20137:v1:Cardiometabolic	4	-0.0230687	0.0136329	0.0906198	PPP	Q03154	Lotta et al.	n-acetylornithine	HMDB0003357	ENSG00000114786	ACY1	FALSE
174103	MR-link-2	bioa_023	n-acetylornithine	ACYP1:P07311:OID30642:v1:Inflammation_II	ACYP1:P07311:OID30642:v1:Inflammation_II	4	-0.0111864	0.0109367	0.306387	PPP	P07311	Lotta et al.	n-acetylornithine	HMDB0003357	ENSG00000119640	ACYP1	FALSE
174105	MR-link-2	bioa_023	n-acetylornithine	ADA2:Q9NZK5:OID20394:v1:Cardiometabolic	ADA2:Q9NZK5:OID20394:v1:Cardiometabolic	4	0.000432443	0.0109021	0.96836	PPP	Q9NZK5	Lotta et al.	n-acetylornithine	HMDB0003357	ENSG00000093072	CECR1	FALSE
174106	MR-link-2	bioa_023	n-acetylornithine	ADA:P00813:OID20645:v1:Inflammation	ADA:P00813:OID20645:v1:Inflammation	4	-0.0215673	0.0107508	0.0448444	PPP	P00813	Lotta et al.	n-acetylornithine	HMDB0003357	ENSG00000196839	ADA	FALSE
174108	MR-link-2	bioa_023	n-acetylornithine	ADH1B:P00325:OID30612:v1:Inflammation_II	ADH1B:P00325:OID30612:v1:Inflammation_II	4	-0.0304335	0.0116436	0.00895511	PPP	P00325	Lotta et al.	n-acetylornithine	HMDB0003357	ENSG00000196616	ADH1B	FALSE
174110	MR-link-2	bioa_023	n-acetylornithine	ADH4:P08319:OID20117:v1:Cardiometabolic	ADH4:P08319:OID20117:v1:Cardiometabolic	4	-0.0128551	0.0109251	0.239333	PPP	P08319	Lotta et al.	n-acetylornithine	HMDB0003357	ENSG00000198099	ADH4	FALSE
174114	MR-link-2	bioa_023	n-acetylornithine	AHCY:P23526:OID20199:v1:Cardiometabolic	AHCY:P23526:OID20199:v1:Cardiometabolic	4	0.00272804	0.0108048	0.800666	PPP	P23526	Lotta et al.	n-acetylornithine	HMDB0003357	ENSG00000101444	AHCY	FALSE
174115	MR-link-2	bioa_023	n-acetylornithine	AK2:P54819:OID31142:v1:Neurology_II	AK2:P54819:OID31142:v1:Neurology_II	4	0.0106418	0.0108447	0.326449	PPP	P54819	Lotta et al.	n-acetylornithine	HMDB0003357	ENSG00000004455	AK2	FALSE
174116	MR-link-2	bioa_023	n-acetylornithine	ALDH5A1:P51649:OID31047:v1:Neurology_II	ALDH5A1:P51649:OID31047:v1:Neurology_II	4	-0.00233738	0.0107789	0.828328	PPP	P51649	Lotta et al.	n-acetylornithine	HMDB0003357	ENSG00000112294	ALDH5A1	FALSE
174120	MR-link-2	bioa_023	n-acetylornithine	ALPI:P09923:OID30497:v1:Inflammation_II	ALPI:P09923:OID30497:v1:Inflammation_II	4	-0.0107451	0.0140053	0.442951	PPP	P09923	Lotta et al.	n-acetylornithine	HMDB0003357	ENSG00000163295	ALPI	FALSE
174121	MR-link-2	bioa_023	n-acetylornithine	ALPP:P05187:OID21383:v1:Oncology	ALPP:P05187:OID21383:v1:Oncology	4	-0.00660131	0.0148944	0.657615	PPP	P05187	Lotta et al.	n-acetylornithine	HMDB0003357	ENSG00000163283	ALPP	FALSE
174122	MR-link-2	bioa_023	n-acetylornithine	AMDHD2:Q9Y303:OID30366:v1:Cardiometabolic_II	AMDHD2:Q9Y303:OID30366:v1:Cardiometabolic_II	4	-0.00789219	0.0107916	0.464581	PPP	Q9Y303	Lotta et al.	n-acetylornithine	HMDB0003357	ENSG00000162066	AMDHD2	FALSE
174123	MR-link-2	bioa_023	n-acetylornithine	AMPD3:Q01432:OID31139:v1:Neurology_II	AMPD3:Q01432:OID31139:v1:Neurology_II	4	-0.0221653	0.011156	0.0469392	PPP	Q01432	Lotta et al.	n-acetylornithine	HMDB0003357	ENSG00000133805	AMPD3	FALSE
174124	MR-link-2	bioa_023	n-acetylornithine	AMY1A_AMY1B_AMY1C:P0DUB6_P0DTE7_P0DTE8:OID30707:v1:Inflammation_II	AMY1A_AMY1B_AMY1C:P0DUB6_P0DTE7_P0DTE8:OID30707:v1:Inflammation_II	4	0.0104302	0.0111569	0.349856	PPP	P0DUB6_P0DTE7_P0DTE8	Lotta et al.	n-acetylornithine	HMDB0003357	ENSG00000187733	AMY1C	FALSE
174125	MR-link-2	bioa_023	n-acetylornithine	AMY2A:P04746:OID20333:v1:Cardiometabolic	AMY2A:P04746:OID20333:v1:Cardiometabolic	4	0.0176192	0.0121495	0.147003	PPP	P04746	Lotta et al.	n-acetylornithine	HMDB0003357	ENSG00000243480	AMY2A	FALSE
174126	MR-link-2	bioa_023	n-acetylornithine	AMY2B:P19961:OID20340:v1:Cardiometabolic	AMY2B:P19961:OID20340:v1:Cardiometabolic	4	0.00934657	0.0113026	0.408273	PPP	P19961	Lotta et al.	n-acetylornithine	HMDB0003357	ENSG00000240038	AMY2B	FALSE
174127	MR-link-2	bioa_023	n-acetylornithine	ANPEP:P15144:OID20350:v1:Cardiometabolic	ANPEP:P15144:OID20350:v1:Cardiometabolic	4	-0.00596474	0.0108178	0.581372	PPP	P15144	Lotta et al.	n-acetylornithine	HMDB0003357	ENSG00000166825	ANPEP	FALSE
174129	MR-link-2	bioa_023	n-acetylornithine	AOC3:Q16853:OID20389:v1:Cardiometabolic	AOC3:Q16853:OID20389:v1:Cardiometabolic	4	-0.0244934	0.0114791	0.0328634	PPP	Q16853	Lotta et al.	n-acetylornithine	HMDB0003357	ENSG00000131471	AOC3	FALSE
174131	MR-link-2	bioa_023	n-acetylornithine	ARF6:P62330:OID31523:v1:Oncology_II	ARF6:P62330:OID31523:v1:Oncology_II	4	0.012243	0.0127429	0.336669	PPP	P62330	Lotta et al.	n-acetylornithine	HMDB0003357	ENSG00000165527	ARF6	FALSE
174132	MR-link-2	bioa_023	n-acetylornithine	ARG1:P05089:OID21445:v1:Oncology	ARG1:P05089:OID21445:v1:Oncology	4	-0.0194527	0.0109998	0.0769831	PPP	P05089	Lotta et al.	n-acetylornithine	HMDB0003357	ENSG00000118520	ARG1	FALSE
174133	MR-link-2	bioa_023	n-acetylornithine	ARG2:P78540:OID31339:v1:Oncology_II	ARG2:P78540:OID31339:v1:Oncology_II	4	0.0123374	0.0108699	0.256375	PPP	P78540	Lotta et al.	n-acetylornithine	HMDB0003357	ENSG00000081181	ARG2	FALSE
174135	MR-link-2	bioa_023	n-acetylornithine	ARSA:P15289:OID21138:v1:Neurology	ARSA:P15289:OID21138:v1:Neurology	4	-0.00223495	0.0108633	0.836999	PPP	P15289	Lotta et al.	n-acetylornithine	HMDB0003357	ENSG00000100299	ARSA	FALSE
174139	MR-link-2	bioa_023	n-acetylornithine	ASS1:P00966:OID30170:v1:Cardiometabolic_II	ASS1:P00966:OID30170:v1:Cardiometabolic_II	4	-0.0176253	0.0109612	0.107842	PPP	P00966	Lotta et al.	n-acetylornithine	HMDB0003357	ENSG00000130707	ASS1	FALSE
174141	MR-link-2	bioa_023	n-acetylornithine	BCAT1:P54687:OID30312:v1:Cardiometabolic_II	BCAT1:P54687:OID30312:v1:Cardiometabolic_II	4	0.00289981	0.0128215	0.821072	PPP	P54687	Lotta et al.	n-acetylornithine	HMDB0003357	ENSG00000060982	BCAT1	FALSE
174142	MR-link-2	bioa_023	n-acetylornithine	BCAT2:O15382:OID30844:v1:Neurology_II	BCAT2:O15382:OID30844:v1:Neurology_II	4	-0.0170034	0.0109495	0.120449	PPP	O15382	Lotta et al.	n-acetylornithine	HMDB0003357	ENSG00000105552	BCAT2	FALSE
174143	MR-link-2	bioa_023	n-acetylornithine	BCHE:P06276:OID30717:v1:Inflammation_II	BCHE:P06276:OID30717:v1:Inflammation_II	4	-0.00520412	0.0108742	0.63224	PPP	P06276	Lotta et al.	n-acetylornithine	HMDB0003357	ENSG00000114200	BCHE	FALSE
174144	MR-link-2	bioa_023	n-acetylornithine	BHMT2:Q9H2M3:OID30051:v1:Cardiometabolic_II	BHMT2:Q9H2M3:OID30051:v1:Cardiometabolic_II	4	0.0145546	0.0109358	0.183219	PPP	Q9H2M3	Lotta et al.	n-acetylornithine	HMDB0003357	ENSG00000132840	BHMT2	FALSE
174146	MR-link-2	bioa_023	n-acetylornithine	BLVRB:P30043:OID21141:v1:Neurology	BLVRB:P30043:OID21141:v1:Neurology	4	-0.0189784	0.0108111	0.0791806	PPP	P30043	Lotta et al.	n-acetylornithine	HMDB0003357	ENSG00000090013	BLVRB	FALSE
174148	MR-link-2	bioa_023	n-acetylornithine	BST1:Q10588:OID21051:v1:Neurology	BST1:Q10588:OID21051:v1:Neurology	4	-0.0218199	0.0131334	0.0966329	PPP	Q10588	Lotta et al.	n-acetylornithine	HMDB0003357	ENSG00000109743	BST1	FALSE
174150	MR-link-2	bioa_023	n-acetylornithine	CANT1:Q8WVQ1:OID20181:v1:Cardiometabolic	CANT1:Q8WVQ1:OID20181:v1:Cardiometabolic	4	-0.00122675	0.0107998	0.909562	PPP	Q8WVQ1	Lotta et al.	n-acetylornithine	HMDB0003357	ENSG00000171302	CANT1	FALSE
174153	MR-link-2	bioa_023	n-acetylornithine	CBS:P35520:OID30200:v1:Cardiometabolic_II	CBS:P35520:OID30200:v1:Cardiometabolic_II	4	-0.0156754	0.0109225	0.151245	PPP	P35520	Lotta et al.	n-acetylornithine	HMDB0003357	ENSG00000160200	CBS	FALSE
174154	MR-link-2	bioa_023	n-acetylornithine	CDA:P32320:OID30345:v1:Cardiometabolic_II	CDA:P32320:OID30345:v1:Cardiometabolic_II	4	0.00536676	0.0107869	0.618819	PPP	P32320	Lotta et al.	n-acetylornithine	HMDB0003357	ENSG00000158825	CDA	FALSE
174158	MR-link-2	bioa_023	n-acetylornithine	CES1:P23141:OID20244:v1:Cardiometabolic	CES1:P23141:OID20244:v1:Cardiometabolic	4	-0.00869356	0.010803	0.420974	PPP	P23141	Lotta et al.	n-acetylornithine	HMDB0003357	ENSG00000198848	CES1	FALSE
174159	MR-link-2	bioa_023	n-acetylornithine	CES2:O00748:OID21366:v1:Oncology	CES2:O00748:OID21366:v1:Oncology	4	-0.00147911	0.0108369	0.891435	PPP	O00748	Lotta et al.	n-acetylornithine	HMDB0003357	ENSG00000172831	CES2	FALSE
174160	MR-link-2	bioa_023	n-acetylornithine	CHAC2:Q8WUX2:OID21230:v1:Oncology	CHAC2:Q8WUX2:OID21230:v1:Oncology	4	-0.0156841	0.0128372	0.221793	PPP	Q8WUX2	Lotta et al.	n-acetylornithine	HMDB0003357	ENSG00000143942	CHAC2	FALSE
174163	MR-link-2	bioa_023	n-acetylornithine	CKB:P12277:OID30400:v1:Cardiometabolic_II	CKB:P12277:OID30400:v1:Cardiometabolic_II	4	0.00338071	0.0115059	0.768892	PPP	P12277	Lotta et al.	n-acetylornithine	HMDB0003357	ENSG00000166165	CKB	FALSE
174165	MR-link-2	bioa_023	n-acetylornithine	CKMT1A_CKMT1B:P12532:OID20721:v1:Inflammation	CKMT1A_CKMT1B:P12532:OID20721:v1:Inflammation	4	-0.0150089	0.0108133	0.165137	PPP	P12532	Lotta et al.	n-acetylornithine	HMDB0003357	ENSG00000237289	CKMT1A	FALSE
174166	MR-link-2	bioa_023	n-acetylornithine	CNDP1:Q96KN2:OID20347:v1:Cardiometabolic	CNDP1:Q96KN2:OID20347:v1:Cardiometabolic	4	0.0131434	0.0108397	0.225312	PPP	Q96KN2	Lotta et al.	n-acetylornithine	HMDB0003357	ENSG00000150656	CNDP1	FALSE
174168	MR-link-2	bioa_023	n-acetylornithine	COMT:P21964:OID20086:v1:Cardiometabolic	COMT:P21964:OID20086:v1:Cardiometabolic	4	0.00806744	0.0125943	0.521807	PPP	P21964	Lotta et al.	n-acetylornithine	HMDB0003357	ENSG00000093010	COMT	FALSE
174171	MR-link-2	bioa_023	n-acetylornithine	DARS1:P14868:OID20903:v1:Neurology	DARS1:P14868:OID20903:v1:Neurology	4	0.00986758	0.0108757	0.364246	PPP	P14868	Lotta et al.	n-acetylornithine	HMDB0003357	ENSG00000115866	DARS	FALSE
174172	MR-link-2	bioa_023	n-acetylornithine	DBH:P09172:OID30703:v1:Inflammation_II	DBH:P09172:OID30703:v1:Inflammation_II	4	0.00413676	0.0108138	0.702058	PPP	P09172	Lotta et al.	n-acetylornithine	HMDB0003357	ENSG00000123454	DBH	FALSE
174173	MR-link-2	bioa_023	n-acetylornithine	DGKA:P23743:OID30546:v1:Inflammation_II	DGKA:P23743:OID30546:v1:Inflammation_II	4	-0.00511503	0.0109468	0.640313	PPP	P23743	Lotta et al.	n-acetylornithine	HMDB0003357	ENSG00000065357	DGKA	FALSE
174175	MR-link-2	bioa_023	n-acetylornithine	DGKZ:Q13574:OID20466:v1:Inflammation	DGKZ:Q13574:OID20466:v1:Inflammation	4	-0.00385343	0.0109217	0.72422	PPP	Q13574	Lotta et al.	n-acetylornithine	HMDB0003357	ENSG00000149091	DGKZ	FALSE
174176	MR-link-2	bioa_023	n-acetylornithine	DHODH:Q02127:OID30137:v1:Cardiometabolic_II	DHODH:Q02127:OID30137:v1:Cardiometabolic_II	4	0.00396389	0.0109612	0.717629	PPP	Q02127	Lotta et al.	n-acetylornithine	HMDB0003357	ENSG00000102967	DHODH	FALSE
174177	MR-link-2	bioa_023	n-acetylornithine	DHPS:P49366:OID31357:v1:Oncology_II	DHPS:P49366:OID31357:v1:Oncology_II	4	-0.00198396	0.0107977	0.854217	PPP	P49366	Lotta et al.	n-acetylornithine	HMDB0003357	ENSG00000095059	DHPS	FALSE
174178	MR-link-2	bioa_023	n-acetylornithine	DNM1:Q05193:OID31458:v1:Oncology_II	DNM1:Q05193:OID31458:v1:Oncology_II	4	0.0165288	0.0115626	0.152858	PPP	Q05193	Lotta et al.	n-acetylornithine	HMDB0003357	ENSG00000106976	DNM1	FALSE
174179	MR-link-2	bioa_023	n-acetylornithine	DNM3:Q9UQ16:OID31000:v1:Neurology_II	DNM3:Q9UQ16:OID31000:v1:Neurology_II	4	0.000463331	0.010793	0.965758	PPP	Q9UQ16	Lotta et al.	n-acetylornithine	HMDB0003357	ENSG00000197959	DNM3	FALSE
174180	MR-link-2	bioa_023	n-acetylornithine	DTYMK:P23919:OID30308:v1:Cardiometabolic_II	DTYMK:P23919:OID30308:v1:Cardiometabolic_II	4	-0.00839025	0.0108017	0.437304	PPP	P23919	Lotta et al.	n-acetylornithine	HMDB0003357	ENSG00000168393	DTYMK	FALSE
174182	MR-link-2	bioa_023	n-acetylornithine	ENOPH1:Q9UHY7:OID31349:v1:Oncology_II	ENOPH1:Q9UHY7:OID31349:v1:Oncology_II	4	-0.00353481	0.0108005	0.743456	PPP	Q9UHY7	Lotta et al.	n-acetylornithine	HMDB0003357	ENSG00000145293	ENOPH1	FALSE
174184	MR-link-2	bioa_023	n-acetylornithine	ENPP7:Q6UWV6:OID20689:v1:Inflammation	ENPP7:Q6UWV6:OID20689:v1:Inflammation	4	-0.0289682	0.01263	0.021813	PPP	Q6UWV6	Lotta et al.	n-acetylornithine	HMDB0003357	ENSG00000182156	ENPP7	FALSE
174189	MR-link-2	bioa_023	n-acetylornithine	ENTPD5:O75356:OID20104:v1:Cardiometabolic	ENTPD5:O75356:OID20104:v1:Cardiometabolic	4	0.017554	0.0127873	0.169824	PPP	O75356	Lotta et al.	n-acetylornithine	HMDB0003357	ENSG00000187097	ENTPD5	FALSE
174191	MR-link-2	bioa_023	n-acetylornithine	ENTPD6:O75354:OID20100:v1:Cardiometabolic	ENTPD6:O75354:OID20100:v1:Cardiometabolic	4	0.00530425	0.0110213	0.630322	PPP	O75354	Lotta et al.	n-acetylornithine	HMDB0003357	ENSG00000197586	ENTPD6	FALSE
174195	MR-link-2	bioa_023	n-acetylornithine	FARSA:Q9Y285:OID30887:v1:Neurology_II	FARSA:Q9Y285:OID30887:v1:Neurology_II	4	0.00518935	0.0135858	0.702484	PPP	Q9Y285	Lotta et al.	n-acetylornithine	HMDB0003357	ENSG00000179115	FARSA	FALSE
174197	MR-link-2	bioa_023	n-acetylornithine	FBP1:P09467:OID20227:v1:Cardiometabolic	FBP1:P09467:OID20227:v1:Cardiometabolic	4	-0.0105092	0.010809	0.330918	PPP	P09467	Lotta et al.	n-acetylornithine	HMDB0003357	ENSG00000165140	FBP1	FALSE
174201	MR-link-2	bioa_023	n-acetylornithine	FOLH1:Q04609:OID30430:v1:Inflammation_II	FOLH1:Q04609:OID30430:v1:Inflammation_II	4	-0.012475	0.0137712	0.365001	PPP	Q04609	Lotta et al.	n-acetylornithine	HMDB0003357	ENSG00000086205	FOLH1	FALSE
174202	MR-link-2	bioa_023	n-acetylornithine	GAD1:Q99259:OID31166:v1:Oncology_II	GAD1:Q99259:OID31166:v1:Oncology_II	4	0.00635566	0.010961	0.562022	PPP	Q99259	Lotta et al.	n-acetylornithine	HMDB0003357	ENSG00000128683	GAD1	FALSE
174203	MR-link-2	bioa_023	n-acetylornithine	GAD2:Q05329:OID30449:v1:Inflammation_II	GAD2:Q05329:OID30449:v1:Inflammation_II	4	0.0107106	0.0109347	0.32733	PPP	Q05329	Lotta et al.	n-acetylornithine	HMDB0003357	ENSG00000136750	GAD2	FALSE
174204	MR-link-2	bioa_023	n-acetylornithine	GAMT:Q14353:OID30133:v1:Cardiometabolic_II	GAMT:Q14353:OID30133:v1:Cardiometabolic_II	4	0.00551504	0.0109403	0.61419	PPP	Q14353	Lotta et al.	n-acetylornithine	HMDB0003357	ENSG00000130005	GAMT	FALSE
174205	MR-link-2	bioa_023	n-acetylornithine	GAPDH:P04406:OID30600:v1:Inflammation_II	GAPDH:P04406:OID30600:v1:Inflammation_II	4	0.0115659	0.0110237	0.294091	PPP	P04406	Lotta et al.	n-acetylornithine	HMDB0003357	ENSG00000111640	GAPDH	FALSE
174207	MR-link-2	bioa_023	n-acetylornithine	GART:P22102:OID31004:v1:Neurology_II	GART:P22102:OID31004:v1:Neurology_II	4	-0.0132801	0.01082	0.219685	PPP	P22102	Lotta et al.	n-acetylornithine	HMDB0003357	ENSG00000159131	GART	FALSE
174210	MR-link-2	bioa_023	n-acetylornithine	GGCT:O75223:OID30304:v1:Cardiometabolic_II	GGCT:O75223:OID30304:v1:Cardiometabolic_II	4	-0.0054393	0.0108021	0.614583	PPP	O75223	Lotta et al.	n-acetylornithine	HMDB0003357	ENSG00000006625	GGCT	FALSE
174211	MR-link-2	bioa_023	n-acetylornithine	GLA:P06280:OID30594:v1:Inflammation_II	GLA:P06280:OID30594:v1:Inflammation_II	4	-0.0126354	0.010877	0.245374	PPP	P06280	Lotta et al.	n-acetylornithine	HMDB0003357	ENSG00000102393	GLA	FALSE
174212	MR-link-2	bioa_023	n-acetylornithine	GMPR2:Q9P2T1:OID30623:v1:Inflammation_II	GMPR2:Q9P2T1:OID30623:v1:Inflammation_II	4	-0.00622421	0.0109109	0.568367	PPP	Q9P2T1	Lotta et al.	n-acetylornithine	HMDB0003357	ENSG00000100938	GMPR2	FALSE
174213	MR-link-2	bioa_023	n-acetylornithine	GMPR:P36959:OID20641:v1:Inflammation	GMPR:P36959:OID20641:v1:Inflammation	4	-0.0250354	0.013407	0.0618537	PPP	P36959	Lotta et al.	n-acetylornithine	HMDB0003357	ENSG00000137198	GMPR	FALSE
174217	MR-link-2	bioa_023	n-acetylornithine	GUK1:Q16774:OID30148:v1:Cardiometabolic_II	GUK1:Q16774:OID30148:v1:Cardiometabolic_II	4	0.0116528	0.0109437	0.286968	PPP	Q16774	Lotta et al.	n-acetylornithine	HMDB0003357	ENSG00000143774	GUK1	FALSE
174218	MR-link-2	bioa_023	n-acetylornithine	HARS1:P12081:OID21086:v1:Neurology	HARS1:P12081:OID21086:v1:Neurology	4	0.0140685	0.0108269	0.193809	PPP	P12081	Lotta et al.	n-acetylornithine	HMDB0003357	ENSG00000170445	HARS	FALSE
174219	MR-link-2	bioa_023	n-acetylornithine	HDDC2:Q7Z4H3:OID31447:v1:Oncology_II	HDDC2:Q7Z4H3:OID31447:v1:Oncology_II	4	-0.00931356	0.0135833	0.492927	PPP	Q7Z4H3	Lotta et al.	n-acetylornithine	HMDB0003357	ENSG00000111906	HDDC2	FALSE
174222	MR-link-2	bioa_023	n-acetylornithine	HK2:P52789:OID20065:v1:Cardiometabolic	HK2:P52789:OID20065:v1:Cardiometabolic	4	0.00230589	0.010917	0.832716	PPP	P52789	Lotta et al.	n-acetylornithine	HMDB0003357	ENSG00000159399	HK2	FALSE
174223	MR-link-2	bioa_023	n-acetylornithine	HMGCL:P35914:OID30214:v1:Cardiometabolic_II	HMGCL:P35914:OID30214:v1:Cardiometabolic_II	4	0.00298692	0.0109351	0.784737	PPP	P35914	Lotta et al.	n-acetylornithine	HMDB0003357	ENSG00000117305	HMGCL	FALSE
174224	MR-link-2	bioa_023	n-acetylornithine	HMOX1:P09601:OID20217:v1:Cardiometabolic	HMOX1:P09601:OID20217:v1:Cardiometabolic	4	-0.00406587	0.0108977	0.709079	PPP	P09601	Lotta et al.	n-acetylornithine	HMDB0003357	ENSG00000100292	HMOX1	FALSE
174226	MR-link-2	bioa_023	n-acetylornithine	HMOX2:P30519:OID20887:v1:Neurology	HMOX2:P30519:OID20887:v1:Neurology	4	0.0172524	0.0109563	0.115335	PPP	P30519	Lotta et al.	n-acetylornithine	HMDB0003357	ENSG00000103415	HMOX2	FALSE
174227	MR-link-2	bioa_023	n-acetylornithine	HNMT:P50135:OID20975:v1:Neurology	HNMT:P50135:OID20975:v1:Neurology	4	-0.0059489	0.0108765	0.584415	PPP	P50135	Lotta et al.	n-acetylornithine	HMDB0003357	ENSG00000150540	HNMT	FALSE
174229	MR-link-2	bioa_023	n-acetylornithine	HRAS:P01112:OID31263:v1:Oncology_II	HRAS:P01112:OID31263:v1:Oncology_II	4	0.010236	0.0142533	0.472666	PPP	P01112	Lotta et al.	n-acetylornithine	HMDB0003357	ENSG00000174775	HRAS	FALSE
174232	MR-link-2	bioa_023	n-acetylornithine	IDO1:P14902:OID30230:v1:Cardiometabolic_II	IDO1:P14902:OID30230:v1:Cardiometabolic_II	4	-0.0141292	0.0129397	0.274864	PPP	P14902	Lotta et al.	n-acetylornithine	HMDB0003357	ENSG00000131203	IDO1	FALSE
174233	MR-link-2	bioa_023	n-acetylornithine	IDO1:P14902:OID30563:v1:Inflammation_II	IDO1:P14902:OID30563:v1:Inflammation_II	4	-0.0147882	0.0118325	0.211374	PPP	P14902	Lotta et al.	n-acetylornithine	HMDB0003357	ENSG00000131203	IDO1	FALSE
174234	MR-link-2	bioa_023	n-acetylornithine	IDO1:P14902:OID31050:v1:Neurology_II	IDO1:P14902:OID31050:v1:Neurology_II	4	-0.0186568	0.0117104	0.11112	PPP	P14902	Lotta et al.	n-acetylornithine	HMDB0003357	ENSG00000131203	IDO1	FALSE
174235	MR-link-2	bioa_023	n-acetylornithine	IDO1:P14902:OID31474:v1:Oncology_II	IDO1:P14902:OID31474:v1:Oncology_II	4	-0.0151941	0.0122464	0.214718	PPP	P14902	Lotta et al.	n-acetylornithine	HMDB0003357	ENSG00000131203	IDO1	FALSE
174238	MR-link-2	bioa_023	n-acetylornithine	IL18R1:Q13478:OID20652:v1:Inflammation	IL18R1:Q13478:OID20652:v1:Inflammation	4	-0.00661422	0.0113423	0.559796	PPP	Q13478	Lotta et al.	n-acetylornithine	HMDB0003357	ENSG00000115604	IL18R1	FALSE
174239	MR-link-2	bioa_023	n-acetylornithine	IL18RAP:O95256:OID20900:v1:Neurology	IL18RAP:O95256:OID20900:v1:Neurology	4	0.0181233	0.0108711	0.0954927	PPP	O95256	Lotta et al.	n-acetylornithine	HMDB0003357	ENSG00000115607	IL18RAP	FALSE
174241	MR-link-2	bioa_023	n-acetylornithine	IL1R1:P14778:OID21116:v1:Neurology	IL1R1:P14778:OID21116:v1:Neurology	4	-0.0140574	0.0108264	0.194135	PPP	P14778	Lotta et al.	n-acetylornithine	HMDB0003357	ENSG00000115594	IL1R1	FALSE
174244	MR-link-2	bioa_023	n-acetylornithine	IL1RAP:Q9NPH3:OID21126:v1:Neurology	IL1RAP:Q9NPH3:OID21126:v1:Neurology	4	0.0305063	0.0109403	0.00529642	PPP	Q9NPH3	Lotta et al.	n-acetylornithine	HMDB0003357	ENSG00000196083	IL1RAP	FALSE
174246	MR-link-2	bioa_023	n-acetylornithine	IL1RL1:Q01638:OID20250:v1:Cardiometabolic	IL1RL1:Q01638:OID20250:v1:Cardiometabolic	4	0.0201538	0.0107863	0.061697	PPP	Q01638	Lotta et al.	n-acetylornithine	HMDB0003357	ENSG00000115602	IL1RL1	FALSE
174248	MR-link-2	bioa_023	n-acetylornithine	IL1RL2:Q9HB29:OID20487:v1:Inflammation	IL1RL2:Q9HB29:OID20487:v1:Inflammation	4	-0.0156428	0.0149321	0.294826	PPP	Q9HB29	Lotta et al.	n-acetylornithine	HMDB0003357	ENSG00000115598	IL1RL2	FALSE
174252	MR-link-2	bioa_023	n-acetylornithine	INPP1:P49441:OID21345:v1:Oncology	INPP1:P49441:OID21345:v1:Oncology	4	0.0148067	0.0108479	0.172272	PPP	P49441	Lotta et al.	n-acetylornithine	HMDB0003357	ENSG00000151689	INPP1	FALSE
174253	MR-link-2	bioa_023	n-acetylornithine	INPPL1:O15357:OID21314:v1:Oncology	INPPL1:O15357:OID21314:v1:Oncology	4	0.0167654	0.0108664	0.122865	PPP	O15357	Lotta et al.	n-acetylornithine	HMDB0003357	ENSG00000165458	INPPL1	FALSE
174255	MR-link-2	bioa_023	n-acetylornithine	KDM3A:Q9Y4C1:OID30426:v1:Inflammation_II	KDM3A:Q9Y4C1:OID30426:v1:Inflammation_II	4	-0.0110959	0.0137489	0.419647	PPP	Q9Y4C1	Lotta et al.	n-acetylornithine	HMDB0003357	ENSG00000115548	KDM3A	FALSE
174256	MR-link-2	bioa_023	n-acetylornithine	KHK:P50053:OID30241:v1:Cardiometabolic_II	KHK:P50053:OID30241:v1:Cardiometabolic_II	4	-0.0155124	0.0109232	0.155568	PPP	P50053	Lotta et al.	n-acetylornithine	HMDB0003357	ENSG00000138030	KHK	FALSE
174260	MR-link-2	bioa_023	n-acetylornithine	KYNU:Q16719:OID20669:v1:Inflammation	KYNU:Q16719:OID20669:v1:Inflammation	4	-0.0212492	0.0150315	0.157466	PPP	Q16719	Lotta et al.	n-acetylornithine	HMDB0003357	ENSG00000115919	KYNU	FALSE
174263	MR-link-2	bioa_023	n-acetylornithine	LYPLA2:O95372:OID30817:v1:Neurology_II	LYPLA2:O95372:OID30817:v1:Neurology_II	4	0.00466622	0.0136015	0.731549	PPP	O95372	Lotta et al.	n-acetylornithine	HMDB0003357	ENSG00000011009	LYPLA2	FALSE
174265	MR-link-2	bioa_023	n-acetylornithine	MARS1:P56192:OID30658:v1:Inflammation_II	MARS1:P56192:OID30658:v1:Inflammation_II	4	0.0121819	0.0125645	0.33227	PPP	P56192	Lotta et al.	n-acetylornithine	HMDB0003357	ENSG00000166986	MARS1	FALSE
174266	MR-link-2	bioa_023	n-acetylornithine	MGLL:Q99685:OID20711:v1:Inflammation	MGLL:Q99685:OID20711:v1:Inflammation	4	0.00819705	0.0108206	0.448725	PPP	Q99685	Lotta et al.	n-acetylornithine	HMDB0003357	ENSG00000074416	MGLL	FALSE
174270	MR-link-2	bioa_023	n-acetylornithine	MSRA:Q9UJ68:OID21513:v1:Oncology	MSRA:Q9UJ68:OID21513:v1:Oncology	4	0.0165245	0.0108829	0.128916	PPP	Q9UJ68	Lotta et al.	n-acetylornithine	HMDB0003357	ENSG00000175806	MSRA	FALSE
174273	MR-link-2	bioa_023	n-acetylornithine	MTR:Q99707:OID30110:v1:Cardiometabolic_II	MTR:Q99707:OID30110:v1:Cardiometabolic_II	4	-0.00177968	0.0109591	0.870996	PPP	Q99707	Lotta et al.	n-acetylornithine	HMDB0003357	ENSG00000116984	MTR	FALSE
174274	MR-link-2	bioa_023	n-acetylornithine	MVK:Q03426:OID20459:v1:Inflammation	MVK:Q03426:OID20459:v1:Inflammation	4	0.00738595	0.0109956	0.501763	PPP	Q03426	Lotta et al.	n-acetylornithine	HMDB0003357	ENSG00000110921	MVK	FALSE
174277	MR-link-2	bioa_023	n-acetylornithine	NADK:O95544:OID20178:v1:Cardiometabolic	NADK:O95544:OID20178:v1:Cardiometabolic	4	-0.00890543	0.0108118	0.410125	PPP	O95544	Lotta et al.	n-acetylornithine	HMDB0003357	ENSG00000008130	NADK	FALSE
174280	MR-link-2	bioa_023	n-acetylornithine	NAMPT:P43490:OID21227:v1:Oncology	NAMPT:P43490:OID21227:v1:Oncology	4	-0.0193381	0.0115751	0.0947863	PPP	P43490	Lotta et al.	n-acetylornithine	HMDB0003357	ENSG00000105835	NAMPT	FALSE
174281	MR-link-2	bioa_023	n-acetylornithine	NAPRT:Q6XQN6:OID31114:v1:Neurology_II	NAPRT:Q6XQN6:OID31114:v1:Neurology_II	4	-0.0274717	0.0117531	0.0194187	PPP	Q6XQN6	Lotta et al.	n-acetylornithine	HMDB0003357	ENSG00000147813	NAPRT	FALSE
174282	MR-link-2	bioa_023	n-acetylornithine	NARS1:O43776:OID31035:v1:Neurology_II	NARS1:O43776:OID31035:v1:Neurology_II	4	0.0205949	0.0113531	0.0696731	PPP	O43776	Lotta et al.	n-acetylornithine	HMDB0003357	ENSG00000134440	NARS1	FALSE
174285	MR-link-2	bioa_023	n-acetylornithine	NME1:P15531:OID30451:v1:Inflammation_II	NME1:P15531:OID30451:v1:Inflammation_II	4	0.00276461	0.0109371	0.800443	PPP	P15531	Lotta et al.	n-acetylornithine	HMDB0003357	ENSG00000239672	NME1	FALSE
174286	MR-link-2	bioa_023	n-acetylornithine	NME3:Q13232:OID20789:v1:Inflammation	NME3:Q13232:OID20789:v1:Inflammation	4	0.0129019	0.0108153	0.232895	PPP	Q13232	Lotta et al.	n-acetylornithine	HMDB0003357	ENSG00000103024	NME3	FALSE
174287	MR-link-2	bioa_023	n-acetylornithine	NOS1:P29475:OID20863:v1:Neurology	NOS1:P29475:OID20863:v1:Neurology	4	0.0265274	0.0109684	0.0155839	PPP	P29475	Lotta et al.	n-acetylornithine	HMDB0003357	ENSG00000089250	NOS1	FALSE
174288	MR-link-2	bioa_023	n-acetylornithine	NOS2:P35228:OID30087:v1:Cardiometabolic_II	NOS2:P35228:OID30087:v1:Cardiometabolic_II	4	0.00812804	0.0109476	0.457814	PPP	P35228	Lotta et al.	n-acetylornithine	HMDB0003357	ENSG00000007171	NOS2	FALSE
174289	MR-link-2	bioa_023	n-acetylornithine	NOS3:P29474:OID20834:v1:Neurology	NOS3:P29474:OID20834:v1:Neurology	4	-0.00577967	0.0109353	0.597128	PPP	P29474	Lotta et al.	n-acetylornithine	HMDB0003357	ENSG00000164867	NOS3	FALSE
174290	MR-link-2	bioa_023	n-acetylornithine	NPL:Q9BXD5:OID30329:v1:Cardiometabolic_II	NPL:Q9BXD5:OID30329:v1:Cardiometabolic_II	4	-0.0161583	0.0108316	0.135759	PPP	Q9BXD5	Lotta et al.	n-acetylornithine	HMDB0003357	ENSG00000135838	NPL	FALSE
174294	MR-link-2	bioa_023	n-acetylornithine	OPLAH:O14841:OID30201:v1:Cardiometabolic_II	OPLAH:O14841:OID30201:v1:Cardiometabolic_II	4	0.0060923	0.0115119	0.596654	PPP	O14841	Lotta et al.	n-acetylornithine	HMDB0003357	ENSG00000178814	OPLAH	FALSE
174295	MR-link-2	bioa_023	n-acetylornithine	OXCT1:P55809:OID30227:v1:Cardiometabolic_II	OXCT1:P55809:OID30227:v1:Cardiometabolic_II	4	0.00749429	0.0116905	0.521486	PPP	P55809	Lotta et al.	n-acetylornithine	HMDB0003357	ENSG00000083720	OXCT1	FALSE
174299	MR-link-2	bioa_023	n-acetylornithine	PAFAH1B3:Q15102:OID30998:v1:Neurology_II	PAFAH1B3:Q15102:OID30998:v1:Neurology_II	4	-0.0154402	0.0107708	0.151707	PPP	Q15102	Lotta et al.	n-acetylornithine	HMDB0003357	ENSG00000079462	PAFAH1B3	FALSE
174301	MR-link-2	bioa_023	n-acetylornithine	PAM:P19021:OID20291:v1:Cardiometabolic	PAM:P19021:OID20291:v1:Cardiometabolic	4	6.88632e-05	0.0108059	0.994915	PPP	P19021	Lotta et al.	n-acetylornithine	HMDB0003357	ENSG00000145730	PAM	FALSE
174304	MR-link-2	bioa_023	n-acetylornithine	PCYT2:Q99447:OID31519:v1:Oncology_II	PCYT2:Q99447:OID31519:v1:Oncology_II	4	0.00409047	0.0108182	0.705349	PPP	Q99447	Lotta et al.	n-acetylornithine	HMDB0003357	ENSG00000185813	PCYT2	FALSE
174307	MR-link-2	bioa_023	n-acetylornithine	PHOSPHO1:Q8TCT1:OID20922:v1:Neurology	PHOSPHO1:Q8TCT1:OID20922:v1:Neurology	4	0.0176372	0.0108734	0.104792	PPP	Q8TCT1	Lotta et al.	n-acetylornithine	HMDB0003357	ENSG00000173868	PHOSPHO1	FALSE
174308	MR-link-2	bioa_023	n-acetylornithine	PHYKPL:Q8IUZ5:OID30634:v1:Inflammation_II	PHYKPL:Q8IUZ5:OID30634:v1:Inflammation_II	4	-0.00540449	0.0108799	0.619373	PPP	Q8IUZ5	Lotta et al.	n-acetylornithine	HMDB0003357	ENSG00000175309	PHYKPL	FALSE
174311	MR-link-2	bioa_023	n-acetylornithine	PKLR:P30613:OID20682:v1:Inflammation	PKLR:P30613:OID20682:v1:Inflammation	4	-0.0340222	0.0118704	0.00415498	PPP	P30613	Lotta et al.	n-acetylornithine	HMDB0003357	ENSG00000143627	PKLR	FALSE
174312	MR-link-2	bioa_023	n-acetylornithine	PLA2G7:Q13093:OID21105:v1:Neurology	PLA2G7:Q13093:OID21105:v1:Neurology	4	0.0141517	0.0135629	0.296759	PPP	Q13093	Lotta et al.	n-acetylornithine	HMDB0003357	ENSG00000146070	PLA2G7	FALSE
174316	MR-link-2	bioa_023	n-acetylornithine	PMVK:Q15126:OID20850:v1:Neurology	PMVK:Q15126:OID20850:v1:Neurology	4	0.011295	0.0109648	0.302957	PPP	Q15126	Lotta et al.	n-acetylornithine	HMDB0003357	ENSG00000163344	PMVK	FALSE
174319	MR-link-2	bioa_023	n-acetylornithine	PPT1:P50897:OID30947:v1:Neurology_II	PPT1:P50897:OID30947:v1:Neurology_II	4	0.0137266	0.0137999	0.319888	PPP	P50897	Lotta et al.	n-acetylornithine	HMDB0003357	ENSG00000131238	PPT1	FALSE
174321	MR-link-2	bioa_023	n-acetylornithine	RAB10:P61026:OID30357:v1:Cardiometabolic_II	RAB10:P61026:OID30357:v1:Cardiometabolic_II	4	0.015433	0.0107925	0.152726	PPP	P61026	Lotta et al.	n-acetylornithine	HMDB0003357	ENSG00000084733	RAB10	FALSE
174324	MR-link-2	bioa_023	n-acetylornithine	RAB27B:O00194:OID30354:v1:Cardiometabolic_II	RAB27B:O00194:OID30354:v1:Cardiometabolic_II	4	0.0119433	0.0107945	0.268544	PPP	O00194	Lotta et al.	n-acetylornithine	HMDB0003357	ENSG00000041353	RAB27B	FALSE
174325	MR-link-2	bioa_023	n-acetylornithine	RAB2B:Q8WUD1:OID31362:v1:Oncology_II	RAB2B:Q8WUD1:OID31362:v1:Oncology_II	4	0.0122943	0.0107945	0.254724	PPP	Q8WUD1	Lotta et al.	n-acetylornithine	HMDB0003357	ENSG00000129472	RAB2B	FALSE
174326	MR-link-2	bioa_023	n-acetylornithine	RAB6B:Q9NRW1:OID20817:v1:Neurology	RAB6B:Q9NRW1:OID20817:v1:Neurology	4	0.0130269	0.0109329	0.233445	PPP	Q9NRW1	Lotta et al.	n-acetylornithine	HMDB0003357	ENSG00000154917	RAB6B	FALSE
174328	MR-link-2	bioa_023	n-acetylornithine	RAC3:P60763:OID30958:v1:Neurology_II	RAC3:P60763:OID30958:v1:Neurology_II	4	-0.00861602	0.0109432	0.431085	PPP	P60763	Lotta et al.	n-acetylornithine	HMDB0003357	ENSG00000169750	RAC3	FALSE
174329	MR-link-2	bioa_023	n-acetylornithine	RALB:P11234:OID30567:v1:Inflammation_II	RALB:P11234:OID30567:v1:Inflammation_II	4	0.00290482	0.0109429	0.79066	PPP	P11234	Lotta et al.	n-acetylornithine	HMDB0003357	ENSG00000144118	RALB	FALSE
174330	MR-link-2	bioa_023	n-acetylornithine	RAP1A:P62834:OID30452:v1:Inflammation_II	RAP1A:P62834:OID30452:v1:Inflammation_II	4	-0.00561833	0.0109113	0.606617	PPP	P62834	Lotta et al.	n-acetylornithine	HMDB0003357	ENSG00000116473	RAP1A	FALSE
174332	MR-link-2	bioa_023	n-acetylornithine	RBKS:Q9H477:OID20986:v1:Neurology	RBKS:Q9H477:OID20986:v1:Neurology	4	-0.0355407	0.0150275	0.0180278	PPP	Q9H477	Lotta et al.	n-acetylornithine	HMDB0003357	ENSG00000171174	RBKS	FALSE
174338	MR-link-2	bioa_023	n-acetylornithine	SAT1:P21673:OID30111:v1:Cardiometabolic_II	SAT1:P21673:OID30111:v1:Cardiometabolic_II	4	0.0227123	0.0109381	0.0378529	PPP	P21673	Lotta et al.	n-acetylornithine	HMDB0003357	ENSG00000130066	SAT1	FALSE
174340	MR-link-2	bioa_023	n-acetylornithine	SAT2:Q96F10:OID31306:v1:Oncology_II	SAT2:Q96F10:OID31306:v1:Oncology_II	4	0.0206903	0.0112418	0.065697	PPP	Q96F10	Lotta et al.	n-acetylornithine	HMDB0003357	ENSG00000141504	SAT2	FALSE
174341	MR-link-2	bioa_023	n-acetylornithine	SCLY:Q96I15:OID21425:v1:Oncology	SCLY:Q96I15:OID21425:v1:Oncology	4	-0.0218131	0.0108205	0.04381	PPP	Q96I15	Lotta et al.	n-acetylornithine	HMDB0003357	ENSG00000132330	SCLY	FALSE
174342	MR-link-2	bioa_023	n-acetylornithine	SDHB:P21912:OID31436:v1:Oncology_II	SDHB:P21912:OID31436:v1:Oncology_II	4	0.00931989	0.0108138	0.38877	PPP	P21912	Lotta et al.	n-acetylornithine	HMDB0003357	ENSG00000117118	SDHB	FALSE
174346	MR-link-2	bioa_023	n-acetylornithine	SETMAR:Q53H47:OID20948:v1:Neurology	SETMAR:Q53H47:OID20948:v1:Neurology	4	-0.0137354	0.0137559	0.318032	PPP	Q53H47	Lotta et al.	n-acetylornithine	HMDB0003357	ENSG00000170364	SETMAR	FALSE
174347	MR-link-2	bioa_023	n-acetylornithine	SHMT1:P34896:OID20714:v1:Inflammation	SHMT1:P34896:OID20714:v1:Inflammation	4	-0.00512385	0.0108195	0.635801	PPP	P34896	Lotta et al.	n-acetylornithine	HMDB0003357	ENSG00000176974	SHMT1	FALSE
174348	MR-link-2	bioa_023	n-acetylornithine	SIRT1:Q96EB6:OID30439:v1:Inflammation_II	SIRT1:Q96EB6:OID30439:v1:Inflammation_II	4	-0.00777871	0.0109326	0.476764	PPP	Q96EB6	Lotta et al.	n-acetylornithine	HMDB0003357	ENSG00000096717	SIRT1	FALSE
174350	MR-link-2	bioa_023	n-acetylornithine	SIRT2:Q8IXJ6:OID21375:v1:Oncology	SIRT2:Q8IXJ6:OID21375:v1:Oncology	4	-0.00164594	0.0112394	0.883571	PPP	Q8IXJ6	Lotta et al.	n-acetylornithine	HMDB0003357	ENSG00000068903	SIRT2	FALSE
174353	MR-link-2	bioa_023	n-acetylornithine	SLC16A1:P53985:OID20799:v1:Neurology	SLC16A1:P53985:OID20799:v1:Neurology	4	0.00616488	0.0109313	0.572777	PPP	P53985	Lotta et al.	n-acetylornithine	HMDB0003357	ENSG00000155380	SLC16A1	FALSE
174354	MR-link-2	bioa_023	n-acetylornithine	SLC1A4:P43007:OID30926:v1:Neurology_II	SLC1A4:P43007:OID30926:v1:Neurology_II	4	-0.0072232	0.0125954	0.566319	PPP	P43007	Lotta et al.	n-acetylornithine	HMDB0003357	ENSG00000115902	SLC1A4	FALSE
174357	MR-link-2	bioa_023	n-acetylornithine	SMPD3:Q9NY59:OID30477:v1:Inflammation_II	SMPD3:Q9NY59:OID30477:v1:Inflammation_II	4	0.0122638	0.0109443	0.262475	PPP	Q9NY59	Lotta et al.	n-acetylornithine	HMDB0003357	ENSG00000103056	SMPD3	FALSE
174358	MR-link-2	bioa_023	n-acetylornithine	SMS:P52788:OID30853:v1:Neurology_II	SMS:P52788:OID30853:v1:Neurology_II	4	0.0125554	0.0109767	0.252694	PPP	P52788	Lotta et al.	n-acetylornithine	HMDB0003357	ENSG00000102172	SMS	FALSE
174362	MR-link-2	bioa_023	n-acetylornithine	SPTLC1:O15269:OID31086:v1:Neurology_II	SPTLC1:O15269:OID31086:v1:Neurology_II	4	0.0154122	0.0120791	0.201975	PPP	O15269	Lotta et al.	n-acetylornithine	HMDB0003357	ENSG00000090054	SPTLC1	FALSE
174364	MR-link-2	bioa_023	n-acetylornithine	SULT1A1:P50225:OID21031:v1:Neurology	SULT1A1:P50225:OID21031:v1:Neurology	4	0.0136233	0.0107673	0.205781	PPP	P50225	Lotta et al.	n-acetylornithine	HMDB0003357	ENSG00000196502	SULT1A1	FALSE
174366	MR-link-2	bioa_023	n-acetylornithine	SUOX:P51687:OID31031:v1:Neurology_II	SUOX:P51687:OID31031:v1:Neurology_II	4	-0.0210867	0.0113202	0.0624981	PPP	P51687	Lotta et al.	n-acetylornithine	HMDB0003357	ENSG00000139531	SUOX	FALSE
174367	MR-link-2	bioa_023	n-acetylornithine	TARS1:P26639:OID31343:v1:Oncology_II	TARS1:P26639:OID31343:v1:Oncology_II	4	0.0111844	0.0108153	0.301076	PPP	P26639	Lotta et al.	n-acetylornithine	HMDB0003357	ENSG00000113407	TARS	FALSE
174368	MR-link-2	bioa_023	n-acetylornithine	TDO2:P48775:OID30910:v1:Neurology_II	TDO2:P48775:OID30910:v1:Neurology_II	4	-0.0220524	0.0143346	0.123949	PPP	P48775	Lotta et al.	n-acetylornithine	HMDB0003357	ENSG00000151790	TDO2	FALSE
174369	MR-link-2	bioa_023	n-acetylornithine	THTPA:Q9BU02:OID31375:v1:Oncology_II	THTPA:Q9BU02:OID31375:v1:Oncology_II	4	0.00175924	0.0124624	0.88774	PPP	Q9BU02	Lotta et al.	n-acetylornithine	HMDB0003357	ENSG00000259431	THTPA	FALSE
174371	MR-link-2	bioa_023	n-acetylornithine	TIGAR:Q9NQ88:OID20894:v1:Neurology	TIGAR:Q9NQ88:OID20894:v1:Neurology	4	-0.00791373	0.0109518	0.469927	PPP	Q9NQ88	Lotta et al.	n-acetylornithine	HMDB0003357	ENSG00000078237	TIGAR	FALSE
174373	MR-link-2	bioa_023	n-acetylornithine	TK1:P04183:OID31294:v1:Oncology_II	TK1:P04183:OID31294:v1:Oncology_II	4	0.0104941	0.0115322	0.362832	PPP	P04183	Lotta et al.	n-acetylornithine	HMDB0003357	ENSG00000167900	TK1	FALSE
174375	MR-link-2	bioa_023	n-acetylornithine	TPK1:Q9H3S4:OID30338:v1:Cardiometabolic_II	TPK1:Q9H3S4:OID30338:v1:Cardiometabolic_II	4	-0.00667314	0.0107683	0.535453	PPP	Q9H3S4	Lotta et al.	n-acetylornithine	HMDB0003357	ENSG00000196511	TPK1	FALSE
174376	MR-link-2	bioa_023	n-acetylornithine	TREH:O43280:OID30388:v1:Cardiometabolic_II	TREH:O43280:OID30388:v1:Cardiometabolic_II	4	0.000892288	0.0108183	0.934266	PPP	O43280	Lotta et al.	n-acetylornithine	HMDB0003357	ENSG00000118094	TREH	FALSE
174377	MR-link-2	bioa_023	n-acetylornithine	TYMP:P19971:OID20234:v1:Cardiometabolic	TYMP:P19971:OID20234:v1:Cardiometabolic	4	-5.85673e-05	0.0108505	0.995693	PPP	P19971	Lotta et al.	n-acetylornithine	HMDB0003357	ENSG00000025708	TYMP	FALSE
174379	MR-link-2	bioa_023	n-acetylornithine	UPB1:Q9UBR1:OID30352:v1:Cardiometabolic_II	UPB1:Q9UBR1:OID30352:v1:Cardiometabolic_II	4	0.0240908	0.0113158	0.0332585	PPP	Q9UBR1	Lotta et al.	n-acetylornithine	HMDB0003357	ENSG00000100024	UPB1	FALSE
174381	MR-link-2	bioa_023	n-acetylornithine	VNN1:O95497:OID30711:v1:Inflammation_II	VNN1:O95497:OID30711:v1:Inflammation_II	4	-0.0122311	0.0143352	0.393539	PPP	O95497	Lotta et al.	n-acetylornithine	HMDB0003357	ENSG00000112299	VNN1	FALSE
174382	MR-link-2	bioa_023	n-acetylornithine	VNN2:O95498:OID21310:v1:Oncology	VNN2:O95498:OID21310:v1:Oncology	4	-0.0233779	0.0109412	0.0326234	PPP	O95498	Lotta et al.	n-acetylornithine	HMDB0003357	ENSG00000112303	VNN2	FALSE
174383	MR-link-2	bioa_023	n-acetylornithine	WARS:P23381:OID21084:v1:Neurology	WARS:P23381:OID21084:v1:Neurology	4	8.99624e-05	0.0108353	0.993375	PPP	P23381	Lotta et al.	n-acetylornithine	HMDB0003357	ENSG00000140105	WARS	FALSE
174384	MR-link-2	bioa_023	n-acetylornithine	YARS1:P54577:OID31494:v1:Oncology_II	YARS1:P54577:OID31494:v1:Oncology_II	4	0.00648704	0.0108112	0.548485	PPP	P54577	Lotta et al.	n-acetylornithine	HMDB0003357	ENSG00000134684	YARS	FALSE
174385	MR-link-2	bioa_031	sarcosine	10024_44_HOGA1_HOGA1	10024_44_HOGA1_HOGA1	3	0.0127452	0.0498381	0.798158	DeCODE	Q86XE5	Lotta et al.	sarcosine	HMDB0000271	ENSG00000241935	HOGA1	FALSE
174386	MR-link-2	bioa_031	sarcosine	10086_39_CBS_CBS	10086_39_CBS_CBS	3	-0.0716849	0.0511745	0.161275	DeCODE	P35520	Lotta et al.	sarcosine	HMDB0000271	ENSG00000160200	CBS	FALSE
174387	MR-link-2	bioa_031	sarcosine	10531_18_NRAS_RASN	10531_18_NRAS_RASN	3	-0.0114381	0.0547965	0.834653	DeCODE	P01111	Lotta et al.	sarcosine	HMDB0000271	ENSG00000213281	NRAS	FALSE
174388	MR-link-2	bioa_031	sarcosine	10612_18_PLOD3_PLOD3	10612_18_PLOD3_PLOD3	3	-0.0344338	0.058694	0.557428	DeCODE	O60568	Lotta et al.	sarcosine	HMDB0000271	ENSG00000106397	PLOD3	FALSE
174389	MR-link-2	bioa_031	sarcosine	11098_1_PDXK_PDXK	11098_1_PDXK_PDXK	3	0.0129257	0.0552703	0.815091	DeCODE	O00764	Lotta et al.	sarcosine	HMDB0000271	ENSG00000160209	PDXK	FALSE
174390	MR-link-2	bioa_031	sarcosine	11241_8_ASL_ARLY	11241_8_ASL_ARLY	3	0.0140401	0.0498201	0.778085	DeCODE	P04424	Lotta et al.	sarcosine	HMDB0000271	ENSG00000126522	ASL	FALSE
174391	MR-link-2	bioa_031	sarcosine	11247_20_NAGS_NAGS	11247_20_NAGS_NAGS	3	-0.0269799	0.0468176	0.564428	DeCODE	Q8N159	Lotta et al.	sarcosine	HMDB0000271	ENSG00000161653	NAGS	FALSE
174392	MR-link-2	bioa_031	sarcosine	11280_6_GAD1_DCE1	11280_6_GAD1_DCE1	3	-0.00449159	0.0473552	0.924435	DeCODE	Q99259	Lotta et al.	sarcosine	HMDB0000271	ENSG00000128683	GAD1	FALSE
174393	MR-link-2	bioa_031	sarcosine	11348_132_P4HA2_P4HA2	11348_132_P4HA2_P4HA2	3	-0.0663027	0.0506526	0.190545	DeCODE	O15460	Lotta et al.	sarcosine	HMDB0000271	ENSG00000072682	P4HA2	FALSE
174394	MR-link-2	bioa_031	sarcosine	11361_73_TYMP_TP	11361_73_TYMP_TP	3	-0.0736896	0.0553096	0.182758	DeCODE	P19971	Lotta et al.	sarcosine	HMDB0000271	ENSG00000025708	TYMP	FALSE
174395	MR-link-2	bioa_031	sarcosine	11368_32_AK2_KAD2	11368_32_AK2_KAD2	3	-0.00823079	0.0479357	0.863669	DeCODE	P54819	Lotta et al.	sarcosine	HMDB0000271	ENSG00000004455	AK2	FALSE
174396	MR-link-2	bioa_031	sarcosine	11377_19_ADH7_ADH7	11377_19_ADH7_ADH7	3	-0.0129734	0.0470444	0.782725	DeCODE	P40394	Lotta et al.	sarcosine	HMDB0000271	ENSG00000196344	ADH7	FALSE
174397	MR-link-2	bioa_031	sarcosine	11381_56_PRPS1_PRPS1	11381_56_PRPS1_PRPS1	3	-0.0429664	0.0464996	0.355477	DeCODE	P60891	Lotta et al.	sarcosine	HMDB0000271	ENSG00000147224	PRPS1	FALSE
174398	MR-link-2	bioa_031	sarcosine	11382_5_BLVRA_BIEA	11382_5_BLVRA_BIEA	3	-0.0481977	0.0489068	0.324378	DeCODE	P53004	Lotta et al.	sarcosine	HMDB0000271	ENSG00000106605	BLVRA	FALSE
174399	MR-link-2	bioa_031	sarcosine	11391_69_MVK_MVK	11391_69_MVK_MVK	3	0.0359533	0.0644732	0.577085	DeCODE	Q03426	Lotta et al.	sarcosine	HMDB0000271	ENSG00000110921	MVK	FALSE
174400	MR-link-2	bioa_031	sarcosine	11402_17_KMT2C_KMT2C	11402_17_KMT2C_KMT2C	3	-0.00556748	0.0472627	0.906227	DeCODE	Q8NEZ4	Lotta et al.	sarcosine	HMDB0000271	ENSG00000055609	KMT2C	FALSE
174401	MR-link-2	bioa_031	sarcosine	11424_4_FAH_FAAA	11424_4_FAH_FAAA	3	-0.0409496	0.0480249	0.39384	DeCODE	P16930	Lotta et al.	sarcosine	HMDB0000271	ENSG00000103876	FAH	FALSE
174402	MR-link-2	bioa_031	sarcosine	11441_11_PYGL_PYGL	11441_11_PYGL_PYGL	3	0.027035	0.0504631	0.592139	DeCODE	P06737	Lotta et al.	sarcosine	HMDB0000271	ENSG00000100504	PYGL	FALSE
174403	MR-link-2	bioa_031	sarcosine	11448_34_GALK1_GALK1	11448_34_GALK1_GALK1	3	0.013777	0.0521025	0.791455	DeCODE	P51570	Lotta et al.	sarcosine	HMDB0000271	ENSG00000108479	GALK1	FALSE
174404	MR-link-2	bioa_031	sarcosine	11572_4_DNM2_DYN2	11572_4_DNM2_DYN2	3	0.000698252	0.0491067	0.988655	DeCODE	P50570	Lotta et al.	sarcosine	HMDB0000271	ENSG00000079805	DNM2	FALSE
174405	MR-link-2	bioa_031	sarcosine	11645_9_P4HA1_P4HA1	11645_9_P4HA1_P4HA1	3	-0.0230001	0.0511917	0.65322	DeCODE	P13674	Lotta et al.	sarcosine	HMDB0000271	ENSG00000122884	P4HA1	FALSE
174406	MR-link-2	bioa_031	sarcosine	11653_69_SLC6A9_SC6A9	11653_69_SLC6A9_SC6A9	3	0.0170102	0.0472486	0.718837	DeCODE	P48067	Lotta et al.	sarcosine	HMDB0000271	ENSG00000196517	SLC6A9	FALSE
174407	MR-link-2	bioa_031	sarcosine	11709_29_CPT1B_CPT1B	11709_29_CPT1B_CPT1B	3	1.6732e-05	0.0491558	0.999728	DeCODE	Q92523	Lotta et al.	sarcosine	HMDB0000271	ENSG00000205560	CPT1B	FALSE
174408	MR-link-2	bioa_031	sarcosine	12018_84_TPK1_TPK1	12018_84_TPK1_TPK1	3	0.0338423	0.0520679	0.515715	DeCODE	Q9H3S4	Lotta et al.	sarcosine	HMDB0000271	ENSG00000196511	TPK1	FALSE
174409	MR-link-2	bioa_031	sarcosine	12334_25_SHMT1_cSHMT	12334_25_SHMT1_cSHMT	3	0.0252248	0.048022	0.599391	DeCODE	P34896	Lotta et al.	sarcosine	HMDB0000271	ENSG00000176974	SHMT1	FALSE
174410	MR-link-2	bioa_031	sarcosine	12340_17_AARS_SYAC	12340_17_AARS_SYAC	3	0.0437673	0.0705467	0.534994	DeCODE	P49588	Lotta et al.	sarcosine	HMDB0000271	ENSG00000090861	AARS	FALSE
174411	MR-link-2	bioa_031	sarcosine	12348_46_SARS2_SYSM	12348_46_SARS2_SYSM	3	0.00447575	0.0519236	0.931308	DeCODE	Q9NP81	Lotta et al.	sarcosine	HMDB0000271	ENSG00000104835	SARS2	FALSE
174412	MR-link-2	bioa_031	sarcosine	12374_8_PAFAH1B3_PA1B3	12374_8_PAFAH1B3_PA1B3	3	-0.0253391	0.0501214	0.613169	DeCODE	Q15102	Lotta et al.	sarcosine	HMDB0000271	ENSG00000079462	PAFAH1B3	FALSE
174413	MR-link-2	bioa_031	sarcosine	12395_86_DARS2_SYDM	12395_86_DARS2_SYDM	3	-0.00223079	0.0475484	0.96258	DeCODE	Q6PI48	Lotta et al.	sarcosine	HMDB0000271	ENSG00000117593	DARS2	FALSE
174414	MR-link-2	bioa_031	sarcosine	12422_143_ALOX15B_LX15B	12422_143_ALOX15B_LX15B	3	-0.026829	0.0479506	0.575811	DeCODE	O15296	Lotta et al.	sarcosine	HMDB0000271	ENSG00000179593	ALOX15B	FALSE
174415	MR-link-2	bioa_031	sarcosine	12425_104_ARF6_ARF6	12425_104_ARF6_ARF6	3	-0.00198091	0.0534571	0.97044	DeCODE	P62330	Lotta et al.	sarcosine	HMDB0000271	ENSG00000165527	ARF6	FALSE
174416	MR-link-2	bioa_031	sarcosine	12428_2_LYPLAL1_LYPL1	12428_2_LYPLAL1_LYPL1	3	0.0114931	0.0479633	0.810623	DeCODE	Q5VWZ2	Lotta et al.	sarcosine	HMDB0000271	ENSG00000143353	LYPLAL1	FALSE
174417	MR-link-2	bioa_031	sarcosine	12450_42_PMVK_PMVK	12450_42_PMVK_PMVK	3	-0.0445993	0.0491927	0.364606	DeCODE	Q15126	Lotta et al.	sarcosine	HMDB0000271	ENSG00000163344	PMVK	FALSE
174418	MR-link-2	bioa_031	sarcosine	12462_20_SETMAR_SETMR	12462_20_SETMAR_SETMR	3	0.0110199	0.0478237	0.817759	DeCODE	Q53H47	Lotta et al.	sarcosine	HMDB0000271	ENSG00000170364	SETMAR	FALSE
174419	MR-link-2	bioa_031	sarcosine	12476_50_TIGAR_TIGAR	12476_50_TIGAR_TIGAR	3	0.0187057	0.0481683	0.697764	DeCODE	Q9NQ88	Lotta et al.	sarcosine	HMDB0000271	ENSG00000078237	TIGAR	FALSE
174420	MR-link-2	bioa_031	sarcosine	12507_16_ITPKC_IP3KC	12507_16_ITPKC_IP3KC	3	0.0170925	0.0470849	0.716594	DeCODE	Q96DU7	Lotta et al.	sarcosine	HMDB0000271	ENSG00000086544	ITPKC	FALSE
174421	MR-link-2	bioa_031	sarcosine	12515_45_UCK2_UCK2	12515_45_UCK2_UCK2	3	0.00842288	0.0472697	0.858576	DeCODE	Q9BZX2	Lotta et al.	sarcosine	HMDB0000271	ENSG00000143179	UCK2	FALSE
174422	MR-link-2	bioa_031	sarcosine	12524_18_SAT2_SAT2	12524_18_SAT2_SAT2	3	0.00960888	0.0462894	0.835555	DeCODE	Q96F10	Lotta et al.	sarcosine	HMDB0000271	ENSG00000141504	SAT2	FALSE
174423	MR-link-2	bioa_031	sarcosine	12581_39_IMPA2_IMPA2	12581_39_IMPA2_IMPA2	3	-0.00319727	0.0481272	0.947033	DeCODE	O14732	Lotta et al.	sarcosine	HMDB0000271	ENSG00000141401	IMPA2	FALSE
174424	MR-link-2	bioa_031	sarcosine	12632_14_NAT1_ARY1	12632_14_NAT1_ARY1	3	-0.00216062	0.0517613	0.966704	DeCODE	P18440	Lotta et al.	sarcosine	HMDB0000271	ENSG00000171428	NAT1	FALSE
174425	MR-link-2	bioa_031	sarcosine	12636_113_SMYD2_SMYD2	12636_113_SMYD2_SMYD2	3	-0.0101781	0.0470673	0.828796	DeCODE	Q9NRG4	Lotta et al.	sarcosine	HMDB0000271	ENSG00000143499	SMYD2	FALSE
174426	MR-link-2	bioa_031	sarcosine	12637_7_CRAT_CACP	12637_7_CRAT_CACP	3	0.00807306	0.0494353	0.870278	DeCODE	P43155	Lotta et al.	sarcosine	HMDB0000271	ENSG00000095321	CRAT	FALSE
174427	MR-link-2	bioa_031	sarcosine	12641_3_INPP5B_I5P2	12641_3_INPP5B_I5P2	3	-0.00961722	0.0473754	0.839135	DeCODE	P32019	Lotta et al.	sarcosine	HMDB0000271	ENSG00000204084	INPP5B	FALSE
174428	MR-link-2	bioa_031	sarcosine	12644_63_ADSS_PURA2	12644_63_ADSS_PURA2	3	0.0169011	0.0501052	0.735882	DeCODE	P30520	Lotta et al.	sarcosine	HMDB0000271	ENSG00000035687	ADSS	FALSE
174429	MR-link-2	bioa_031	sarcosine	12647_52_SETD2_SETD2	12647_52_SETD2_SETD2	3	-0.0357215	0.0476032	0.453014	DeCODE	Q9BYW2	Lotta et al.	sarcosine	HMDB0000271	ENSG00000181555	SETD2	FALSE
174430	MR-link-2	bioa_031	sarcosine	12658_72_PANK3_PANK3	12658_72_PANK3_PANK3	3	-0.0259095	0.0515854	0.615481	DeCODE	Q9H999	Lotta et al.	sarcosine	HMDB0000271	ENSG00000120137	PANK3	FALSE
174431	MR-link-2	bioa_031	sarcosine	12667_2_GDA_GUAD	12667_2_GDA_GUAD	3	0.0131822	0.0465704	0.777132	DeCODE	Q9Y2T3	Lotta et al.	sarcosine	HMDB0000271	ENSG00000119125	GDA	FALSE
174432	MR-link-2	bioa_031	sarcosine	12675_14_DARS_SYDC	12675_14_DARS_SYDC	3	-0.0178932	0.0478716	0.708571	DeCODE	P14868	Lotta et al.	sarcosine	HMDB0000271	ENSG00000115866	DARS	FALSE
174433	MR-link-2	bioa_031	sarcosine	12686_15_MPST_THTM	12686_15_MPST_THTM	3	0.0005469	0.0548651	0.992047	DeCODE	P25325	Lotta et al.	sarcosine	HMDB0000271	ENSG00000128309	MPST	FALSE
174434	MR-link-2	bioa_031	sarcosine	12691_44_SHMT2_GLYM	12691_44_SHMT2_GLYM	3	-0.00773518	0.0507812	0.878932	DeCODE	P34897	Lotta et al.	sarcosine	HMDB0000271	ENSG00000182199	SHMT2	FALSE
174435	MR-link-2	bioa_031	sarcosine	12692_56_DOT1L_DOT1L	12692_56_DOT1L_DOT1L	3	-0.0643111	0.0463942	0.16569	DeCODE	Q8TEK3	Lotta et al.	sarcosine	HMDB0000271	ENSG00000104885	DOT1L	FALSE
174436	MR-link-2	bioa_031	sarcosine	12697_30_PIP4K2A_PI42A	12697_30_PIP4K2A_PI42A	3	-0.0251019	0.0485378	0.605043	DeCODE	P48426	Lotta et al.	sarcosine	HMDB0000271	ENSG00000150867	PIP4K2A	FALSE
174437	MR-link-2	bioa_031	sarcosine	12700_9_ACLY_ACLY	12700_9_ACLY_ACLY	3	0.0147199	0.0513477	0.774365	DeCODE	P53396	Lotta et al.	sarcosine	HMDB0000271	ENSG00000131473	ACLY	FALSE
174438	MR-link-2	bioa_031	sarcosine	12786_61_GPCPD1_GDE5	12786_61_GPCPD1_GDE5	3	0.00139581	0.047415	0.976515	DeCODE	Q9NPB8	Lotta et al.	sarcosine	HMDB0000271	ENSG00000125772	GPCPD1	FALSE
174439	MR-link-2	bioa_031	sarcosine	12812_25_ACYP2_ACYP2	12812_25_ACYP2_ACYP2	3	-0.0326781	0.0488486	0.503517	DeCODE	P14621	Lotta et al.	sarcosine	HMDB0000271	ENSG00000170634	ACYP2	FALSE
174440	MR-link-2	bioa_031	sarcosine	12815_9_IARS_SYIC	12815_9_IARS_SYIC	3	-0.0226765	0.0466362	0.626795	DeCODE	P41252	Lotta et al.	sarcosine	HMDB0000271	ENSG00000196305	IARS	FALSE
174441	MR-link-2	bioa_031	sarcosine	12818_159_SLC14A2_UT2	12818_159_SLC14A2_UT2	3	0.0890463	0.0511443	0.0816695	DeCODE	Q15849	Lotta et al.	sarcosine	HMDB0000271	ENSG00000132874	SLC14A2	FALSE
174442	MR-link-2	bioa_031	sarcosine	12881_17_RDH16_RDH16	12881_17_RDH16_RDH16	3	0.0501961	0.04724	0.287975	DeCODE	O75452	Lotta et al.	sarcosine	HMDB0000271	ENSG00000139547	RDH16	FALSE
174443	MR-link-2	bioa_031	sarcosine	12895_28_DGKB_DGKB	12895_28_DGKB_DGKB	3	0.0117788	0.048079	0.806465	DeCODE	Q9Y6T7	Lotta et al.	sarcosine	HMDB0000271	ENSG00000136267	DGKB	FALSE
174444	MR-link-2	bioa_031	sarcosine	12960_9_GCK_HXK4	12960_9_GCK_HXK4	3	-0.0222517	0.050904	0.662017	DeCODE	P35557	Lotta et al.	sarcosine	HMDB0000271	ENSG00000106633	GCK	FALSE
174445	MR-link-2	bioa_031	sarcosine	13059_33_RFK_RIFK	13059_33_RFK_RIFK	3	-0.0508226	0.0506999	0.316141	DeCODE	Q969G6	Lotta et al.	sarcosine	HMDB0000271	ENSG00000135002	RFK	FALSE
174446	MR-link-2	bioa_031	sarcosine	13083_18_VARS_SYVC	13083_18_VARS_SYVC	3	-0.0209407	0.0470839	0.656499	DeCODE	P26640	Lotta et al.	sarcosine	HMDB0000271	ENSG00000204394	VARS1	FALSE
174447	MR-link-2	bioa_031	sarcosine	13130_150_HK2_HXK2	13130_150_HK2_HXK2	3	0.0514054	0.0495391	0.299422	DeCODE	P52789	Lotta et al.	sarcosine	HMDB0000271	ENSG00000159399	HK2	FALSE
174448	MR-link-2	bioa_031	sarcosine	13131_5_HK1_HXK1	13131_5_HK1_HXK1	3	-0.00147762	0.0526843	0.977625	DeCODE	P19367	Lotta et al.	sarcosine	HMDB0000271	ENSG00000156515	HK1	FALSE
174449	MR-link-2	bioa_031	sarcosine	13430_50_SLC14A1_UT1	13430_50_SLC14A1_UT1	3	-0.0283078	0.0512624	0.580802	DeCODE	Q13336	Lotta et al.	sarcosine	HMDB0000271	ENSG00000141469	SLC14A1	FALSE
174450	MR-link-2	bioa_031	sarcosine	13473_55_ITPKA_IP3KA	13473_55_ITPKA_IP3KA	3	0.0133781	0.0484651	0.782521	DeCODE	P23677	Lotta et al.	sarcosine	HMDB0000271	ENSG00000137825	ITPKA	FALSE
174451	MR-link-2	bioa_031	sarcosine	13494_6_CERS5_CERS5	13494_6_CERS5_CERS5	3	0.0121553	0.0485954	0.802484	DeCODE	Q8N5B7	Lotta et al.	sarcosine	HMDB0000271	ENSG00000139624	CERS5	FALSE
174452	MR-link-2	bioa_031	sarcosine	13498_1_MIOX_MIOX	13498_1_MIOX_MIOX	3	0.0126739	0.0531726	0.811606	DeCODE	Q9UGB7	Lotta et al.	sarcosine	HMDB0000271	ENSG00000100253	MIOX	FALSE
174453	MR-link-2	bioa_031	sarcosine	13595_20_THTPA_THTPA	13595_20_THTPA_THTPA	3	0.0426497	0.0498586	0.392323	DeCODE	Q9BU02	Lotta et al.	sarcosine	HMDB0000271	ENSG00000259431	THTPA	FALSE
174454	MR-link-2	bioa_031	sarcosine	13596_3_RAB27B_RB27B	13596_3_RAB27B_RB27B	3	-0.000769409	0.0459143	0.98663	DeCODE	O00194	Lotta et al.	sarcosine	HMDB0000271	ENSG00000041353	RAB27B	FALSE
174455	MR-link-2	bioa_031	sarcosine	13623_4_MLL2_MLL2	13623_4_MLL2_MLL2	3	-0.0254394	0.0478938	0.595306	DeCODE	O14686	Lotta et al.	sarcosine	HMDB0000271	ENSG00000167548	KMT2D	FALSE
174456	MR-link-2	bioa_031	sarcosine	13624_17_NADK_NADK	13624_17_NADK_NADK	3	0.0452725	0.0494997	0.360401	DeCODE	O95544	Lotta et al.	sarcosine	HMDB0000271	ENSG00000008130	NADK	FALSE
174457	MR-link-2	bioa_031	sarcosine	13689_2_ODC1_Ornithine_decarboxylase	13689_2_ODC1_Ornithine_decarboxylase	3	-0.0263142	0.0471793	0.577016	DeCODE	P11926	Lotta et al.	sarcosine	HMDB0000271	ENSG00000115758	ODC1	FALSE
174458	MR-link-2	bioa_031	sarcosine	13936_24_PGK2_PGK2	13936_24_PGK2_PGK2	3	-0.0419796	0.04914	0.392947	DeCODE	P07205	Lotta et al.	sarcosine	HMDB0000271	ENSG00000170950	PGK2	FALSE
174459	MR-link-2	bioa_031	sarcosine	13941_82_FARS2_SYFM	13941_82_FARS2_SYFM	3	0.00638095	0.0469892	0.891982	DeCODE	O95363	Lotta et al.	sarcosine	HMDB0000271	ENSG00000145982	FARS2	FALSE
174460	MR-link-2	bioa_031	sarcosine	13947_371_NUDT12_NUD12	13947_371_NUDT12_NUD12	3	0.0135235	0.0583329	0.816667	DeCODE	Q9BQG2	Lotta et al.	sarcosine	HMDB0000271	ENSG00000112874	NUDT12	FALSE
174461	MR-link-2	bioa_031	sarcosine	13990_1_PC_pyruvate_carboxylase	13990_1_PC_pyruvate_carboxylase	3	0.0202141	0.0499338	0.685611	DeCODE	P11498	Lotta et al.	sarcosine	HMDB0000271	ENSG00000173599	PC	FALSE
174462	MR-link-2	bioa_031	sarcosine	13998_26_ADSSL1_PURA1	13998_26_ADSSL1_PURA1	3	0.0279526	0.0492611	0.570416	DeCODE	Q8N142	Lotta et al.	sarcosine	HMDB0000271	ENSG00000185100	ADSSL1	FALSE
174463	MR-link-2	bioa_031	sarcosine	14006_36_GNMT_GNMT	14006_36_GNMT_GNMT	3	0.0102681	0.0503531	0.838415	DeCODE	Q14749	Lotta et al.	sarcosine	HMDB0000271	ENSG00000124713	GNMT	FALSE
174464	MR-link-2	bioa_031	sarcosine	14048_7_IL1RAP_IL_1_R_AcP	14048_7_IL1RAP_IL_1_R_AcP	3	-0.0155809	0.044565	0.726622	DeCODE	Q9NPH3	Lotta et al.	sarcosine	HMDB0000271	ENSG00000196083	IL1RAP	FALSE
174465	MR-link-2	bioa_031	sarcosine	14079_14_IL18R1_IL_18_Ra	14079_14_IL18R1_IL_18_Ra	3	-0.0252574	0.0500689	0.613943	DeCODE	Q13478	Lotta et al.	sarcosine	HMDB0000271	ENSG00000115604	IL18R1	FALSE
174466	MR-link-2	bioa_031	sarcosine	14083_25_SEPHS1_SPS1	14083_25_SEPHS1_SPS1	3	-0.0097742	0.0485912	0.84058	DeCODE	P49903	Lotta et al.	sarcosine	HMDB0000271	ENSG00000086475	SEPHS1	FALSE
174467	MR-link-2	bioa_031	sarcosine	14098_28_CARS_SYCC	14098_28_CARS_SYCC	3	-0.00457638	0.0513305	0.928959	DeCODE	P49589	Lotta et al.	sarcosine	HMDB0000271	ENSG00000110619	CARS	FALSE
174468	MR-link-2	bioa_031	sarcosine	14226_120_BHMT2_BHMT2	14226_120_BHMT2_BHMT2	3	0.00320276	0.0535133	0.952275	DeCODE	Q9H2M3	Lotta et al.	sarcosine	HMDB0000271	ENSG00000132840	BHMT2	FALSE
174469	MR-link-2	bioa_031	sarcosine	14271_23_RAB6B_RAB6B	14271_23_RAB6B_RAB6B	3	0.00202381	0.0801563	0.979857	DeCODE	Q9NRW1	Lotta et al.	sarcosine	HMDB0000271	ENSG00000154917	RAB6B	FALSE
174470	MR-link-2	bioa_031	sarcosine	14287_6_RAB5C_RAB5C	14287_6_RAB5C_RAB5C	3	-0.0250244	0.0474484	0.597914	DeCODE	P51148	Lotta et al.	sarcosine	HMDB0000271	ENSG00000108774	RAB5C	FALSE
174471	MR-link-2	bioa_031	sarcosine	14332_3_RALA_RALA	14332_3_RALA_RALA	3	-0.0180722	0.0565444	0.749263	DeCODE	P11233	Lotta et al.	sarcosine	HMDB0000271	ENSG00000006451	RALA	FALSE
174472	MR-link-2	bioa_031	sarcosine	15414_316_LDHA_LDHA	15414_316_LDHA_LDHA	3	-0.0275189	0.0545638	0.61402	DeCODE	P00338	Lotta et al.	sarcosine	HMDB0000271	ENSG00000134333	LDHA	FALSE
174473	MR-link-2	bioa_031	sarcosine	15426_5_NEU1_NEUR1	15426_5_NEU1_NEUR1	3	0.00934941	0.054022	0.862599	DeCODE	Q99519	Lotta et al.	sarcosine	HMDB0000271	ENSG00000204386	NEU1	FALSE
174474	MR-link-2	bioa_031	sarcosine	15431_31_OTC_OTCase	15431_31_OTC_OTCase	3	0.0348557	0.0468072	0.456474	DeCODE	P00480	Lotta et al.	sarcosine	HMDB0000271	ENSG00000036473	OTC	FALSE
174475	MR-link-2	bioa_031	sarcosine	15435_4_PNP_PNP	15435_4_PNP_PNP	3	-0.0427439	0.0522873	0.413654	DeCODE	P00491	Lotta et al.	sarcosine	HMDB0000271	ENSG00000198805	PNP	FALSE
174476	MR-link-2	bioa_031	sarcosine	15457_14_ANPEP_Aminopeptidase_N	15457_14_ANPEP_Aminopeptidase_N	3	0.0514648	0.0544503	0.344573	DeCODE	P15144	Lotta et al.	sarcosine	HMDB0000271	ENSG00000166825	ANPEP	FALSE
174477	MR-link-2	bioa_031	sarcosine	15480_2_VNN2_VNN2	15480_2_VNN2_VNN2	3	-0.0736338	0.0543359	0.175367	DeCODE	O95498	Lotta et al.	sarcosine	HMDB0000271	ENSG00000112303	VNN2	FALSE
174478	MR-link-2	bioa_031	sarcosine	15487_164_CES1_carboxylesterase__liver	15487_164_CES1_carboxylesterase__liver	3	-0.0109471	0.050054	0.826879	DeCODE	P23141	Lotta et al.	sarcosine	HMDB0000271	ENSG00000198848	CES1	FALSE
174479	MR-link-2	bioa_031	sarcosine	15514_26_BCHE_Pseudocholinesterase	15514_26_BCHE_Pseudocholinesterase	3	-0.0600216	0.0538225	0.264774	DeCODE	P06276	Lotta et al.	sarcosine	HMDB0000271	ENSG00000114200	BCHE	FALSE
174480	MR-link-2	bioa_031	sarcosine	15526_33_GSS_GSHB	15526_33_GSS_GSHB	3	-0.00700854	0.0536493	0.896063	DeCODE	P48637	Lotta et al.	sarcosine	HMDB0000271	ENSG00000100983	GSS	FALSE
174481	MR-link-2	bioa_031	sarcosine	15542_19_CKMT1A_KCRU	15542_19_CKMT1A_KCRU	3	0.00488297	0.0559682	0.930476	DeCODE	P12532	Lotta et al.	sarcosine	HMDB0000271	ENSG00000237289	CKMT1A	FALSE
174482	MR-link-2	bioa_031	sarcosine	15553_22_ACHE_ACES	15553_22_ACHE_ACES	3	-0.0443697	0.0447429	0.321364	DeCODE	P22303	Lotta et al.	sarcosine	HMDB0000271	ENSG00000087085	ACHE	FALSE
174483	MR-link-2	bioa_031	sarcosine	15556_49_AMY2B_Alpha_amylase_2B	15556_49_AMY2B_Alpha_amylase_2B	3	-0.170046	0.0875721	0.0521636	DeCODE	P19961	Lotta et al.	sarcosine	HMDB0000271	ENSG00000240038	AMY2B	FALSE
174484	MR-link-2	bioa_031	sarcosine	15588_17_GLA_galactosidase__alpha	15588_17_GLA_galactosidase__alpha	3	-0.0320894	0.0514204	0.532588	DeCODE	P06280	Lotta et al.	sarcosine	HMDB0000271	ENSG00000102393	GLA	FALSE
174485	MR-link-2	bioa_031	sarcosine	15607_56_PKLR_KPYR	15607_56_PKLR_KPYR	3	-0.0325954	0.0467514	0.485673	DeCODE	P30613	Lotta et al.	sarcosine	HMDB0000271	ENSG00000143627	PKLR	FALSE
174486	MR-link-2	bioa_031	sarcosine	16015_19_GPT_ALT	16015_19_GPT_ALT	3	-0.0314049	0.054742	0.566178	DeCODE	P24298	Lotta et al.	sarcosine	HMDB0000271	ENSG00000167701	GPT	FALSE
174487	MR-link-2	bioa_031	sarcosine	16769_20_RAC3_RAC3	16769_20_RAC3_RAC3	3	-0.0115616	0.0483335	0.810946	DeCODE	P60763	Lotta et al.	sarcosine	HMDB0000271	ENSG00000169750	RAC3	FALSE
174488	MR-link-2	bioa_031	sarcosine	16809_1_NME4_NDKM	16809_1_NME4_NDKM	3	-0.029823	0.0573458	0.603025	DeCODE	O00746	Lotta et al.	sarcosine	HMDB0000271	ENSG00000103202	NME4	FALSE
174489	MR-link-2	bioa_031	sarcosine	16857_2_RAB2A_RAB2A	16857_2_RAB2A_RAB2A	3	-0.00660643	0.0479529	0.890423	DeCODE	P61019	Lotta et al.	sarcosine	HMDB0000271	ENSG00000104388	RAB2A	FALSE
174490	MR-link-2	bioa_031	sarcosine	16863_47_NANP_NANP	16863_47_NANP_NANP	3	0.0116914	0.0520825	0.822385	DeCODE	Q8TBE9	Lotta et al.	sarcosine	HMDB0000271	ENSG00000170191	NANP	FALSE
174491	MR-link-2	bioa_031	sarcosine	16877_19_MSRB2_MSRB2	16877_19_MSRB2_MSRB2	3	-0.00163102	0.0467839	0.972189	DeCODE	Q9Y3D2	Lotta et al.	sarcosine	HMDB0000271	ENSG00000148450	MSRB2	FALSE
174492	MR-link-2	bioa_031	sarcosine	16883_57_RAB4A_RAB4A	16883_57_RAB4A_RAB4A	3	-0.0291228	0.0500484	0.560638	DeCODE	P20338	Lotta et al.	sarcosine	HMDB0000271	ENSG00000168118	RAB4A	FALSE
174493	MR-link-2	bioa_031	sarcosine	16932_5_SULT1E1_SULT_1E	16932_5_SULT1E1_SULT_1E	3	-0.0220152	0.0465897	0.636545	DeCODE	P49888	Lotta et al.	sarcosine	HMDB0000271	ENSG00000109193	SULT1E1	FALSE
174494	MR-link-2	bioa_031	sarcosine	17148_7_BLVRB_BLVRB	17148_7_BLVRB_BLVRB	3	-0.0793461	0.0520878	0.12768	DeCODE	P30043	Lotta et al.	sarcosine	HMDB0000271	ENSG00000090013	BLVRB	FALSE
174495	MR-link-2	bioa_031	sarcosine	17204_17_PNMT_PNMT	17204_17_PNMT_PNMT	3	0.00784655	0.0478252	0.869678	DeCODE	Q3KPI0	Lotta et al.	sarcosine	HMDB0000271	ENSG00000007129	CEACAM21	FALSE
174496	MR-link-2	bioa_031	sarcosine	17205_21_RAB5A_RAB5A	17205_21_RAB5A_RAB5A	3	-0.0103601	0.0502537	0.83667	DeCODE	P20339	Lotta et al.	sarcosine	HMDB0000271	ENSG00000144566	RAB5A	FALSE
174497	MR-link-2	bioa_031	sarcosine	17209_27_SULT2B1_ST2B1	17209_27_SULT2B1_ST2B1	3	-0.0263153	0.051636	0.61031	DeCODE	O00204	Lotta et al.	sarcosine	HMDB0000271	ENSG00000088002	SULT2B1	FALSE
174498	MR-link-2	bioa_031	sarcosine	17325_10_GUK1_KGUA	17325_10_GUK1_KGUA	3	-0.0465174	0.0487537	0.340018	DeCODE	Q16774	Lotta et al.	sarcosine	HMDB0000271	ENSG00000143774	GUK1	FALSE
174499	MR-link-2	bioa_031	sarcosine	17333_20_ACADM_ACADM	17333_20_ACADM_ACADM	3	0.0061159	0.0513733	0.905237	DeCODE	P11310	Lotta et al.	sarcosine	HMDB0000271	ENSG00000117054	ACADM	FALSE
174500	MR-link-2	bioa_031	sarcosine	17357_33_SEPSECS_SPCS	17357_33_SEPSECS_SPCS	3	-0.0135815	0.0531095	0.798162	DeCODE	Q9HD40	Lotta et al.	sarcosine	HMDB0000271	ENSG00000109618	SEPSECS	FALSE
174501	MR-link-2	bioa_031	sarcosine	17398_55_HMOX1_HO_1	17398_55_HMOX1_HO_1	3	-0.079163	0.0475265	0.095781	DeCODE	P09601	Lotta et al.	sarcosine	HMDB0000271	ENSG00000100292	HMOX1	FALSE
174502	MR-link-2	bioa_031	sarcosine	17441_4_ALPI_Alkaline_phosphatase__intestine	17441_4_ALPI_Alkaline_phosphatase__intestine	3	-0.0573507	0.14078	0.68373	DeCODE	P09923	Lotta et al.	sarcosine	HMDB0000271	ENSG00000163295	ALPI	FALSE
174503	MR-link-2	bioa_031	sarcosine	17450_51_HARS_Histidyl_tRNA_synthetase	17450_51_HARS_Histidyl_tRNA_synthetase	3	-0.020999	0.0515233	0.683594	DeCODE	P12081	Lotta et al.	sarcosine	HMDB0000271	ENSG00000170445	HARS	FALSE
174504	MR-link-2	bioa_031	sarcosine	17466_72_ACSF2_ACSF2	17466_72_ACSF2_ACSF2	3	-0.00390866	0.0470722	0.933823	DeCODE	Q96CM8	Lotta et al.	sarcosine	HMDB0000271	ENSG00000167107	ACSF2	FALSE
174505	MR-link-2	bioa_031	sarcosine	17467_1_DHRS9_DHRS9	17467_1_DHRS9_DHRS9	3	-0.04269	0.0571723	0.455251	DeCODE	Q9BPW9	Lotta et al.	sarcosine	HMDB0000271	ENSG00000073737	DHRS9	FALSE
174506	MR-link-2	bioa_031	sarcosine	17495_141_SIRT3_SIR3	17495_141_SIRT3_SIR3	3	0.0152242	0.0470911	0.746474	DeCODE	Q9NTG7	Lotta et al.	sarcosine	HMDB0000271	ENSG00000142082	SIRT3	FALSE
174507	MR-link-2	bioa_031	sarcosine	17509_6_HPD_HPPD	17509_6_HPD_HPPD	3	-0.0532054	0.0471312	0.258949	DeCODE	P32754	Lotta et al.	sarcosine	HMDB0000271	ENSG00000158104	HPD	FALSE
174508	MR-link-2	bioa_031	sarcosine	17675_17_ACOT13_ACO13	17675_17_ACOT13_ACO13	3	0.00268731	0.059248	0.963823	DeCODE	Q9NPJ3	Lotta et al.	sarcosine	HMDB0000271	ENSG00000112304	ACOT13	FALSE
174509	MR-link-2	bioa_031	sarcosine	17744_31_RAB11A_RB11A	17744_31_RAB11A_RB11A	3	-0.0268814	0.0631695	0.67044	DeCODE	P62491	Lotta et al.	sarcosine	HMDB0000271	ENSG00000103769	RAB11A	FALSE
174510	MR-link-2	bioa_031	sarcosine	17752_24_ARG2_Arginase	17752_24_ARG2_Arginase	3	0.0604856	0.0505307	0.231304	DeCODE	P78540	Lotta et al.	sarcosine	HMDB0000271	ENSG00000081181	ARG2	FALSE
174511	MR-link-2	bioa_031	sarcosine	17789_1_QPRT_NADC	17789_1_QPRT_NADC	3	0.0155934	0.0510013	0.759798	DeCODE	Q15274	Lotta et al.	sarcosine	HMDB0000271	ENSG00000103485	QPRT	FALSE
174512	MR-link-2	bioa_031	sarcosine	17792_158_ALDH5A1_SSDH	17792_158_ALDH5A1_SSDH	3	-0.0515498	0.0462649	0.26518	DeCODE	P51649	Lotta et al.	sarcosine	HMDB0000271	ENSG00000112294	ALDH5A1	FALSE
174513	MR-link-2	bioa_031	sarcosine	17814_8_BPNT1_BPNT1	17814_8_BPNT1_BPNT1	3	-0.0249987	0.0529876	0.637081	DeCODE	O95861	Lotta et al.	sarcosine	HMDB0000271	ENSG00000162813	BPNT1	FALSE
174514	MR-link-2	bioa_031	sarcosine	17822_57_RERG_RERG	17822_57_RERG_RERG	3	-0.012854	0.0476031	0.787142	DeCODE	Q96A58	Lotta et al.	sarcosine	HMDB0000271	ENSG00000134533	RERG	FALSE
174515	MR-link-2	bioa_031	sarcosine	17843_30_PPCS_PPCS	17843_30_PPCS_PPCS	3	-0.0228752	0.0553329	0.679306	DeCODE	Q9HAB8	Lotta et al.	sarcosine	HMDB0000271	ENSG00000127125	PPCS	FALSE
174516	MR-link-2	bioa_031	sarcosine	17857_6_ACADL_ACADL	17857_6_ACADL_ACADL	3	0.000227657	0.0505288	0.996405	DeCODE	P28330	Lotta et al.	sarcosine	HMDB0000271	ENSG00000115361	ACADL	FALSE
174517	MR-link-2	bioa_031	sarcosine	18170_46_PYCR1_P5CR1	18170_46_PYCR1_P5CR1	3	-0.00441379	0.0470311	0.92523	DeCODE	P32322	Lotta et al.	sarcosine	HMDB0000271	ENSG00000183010	PYCR1	FALSE
174518	MR-link-2	bioa_031	sarcosine	18178_13_SARS_SYSC	18178_13_SARS_SYSC	3	-0.0504747	0.0517043	0.328956	DeCODE	P49591	Lotta et al.	sarcosine	HMDB0000271	ENSG00000031698	SARS	FALSE
174519	MR-link-2	bioa_031	sarcosine	18179_56_SMS_SPSY	18179_56_SMS_SPSY	3	-0.0310736	0.0462622	0.501784	DeCODE	P52788	Lotta et al.	sarcosine	HMDB0000271	ENSG00000102172	SMS	FALSE
174520	MR-link-2	bioa_031	sarcosine	18184_28_GMPS_GUAA	18184_28_GMPS_GUAA	3	-0.0571302	0.0478246	0.232252	DeCODE	P49915	Lotta et al.	sarcosine	HMDB0000271	ENSG00000163655	GMPS	FALSE
174521	MR-link-2	bioa_031	sarcosine	18186_15_TARS_SYTC	18186_15_TARS_SYTC	3	-0.0112598	0.0561319	0.841014	DeCODE	P26639	Lotta et al.	sarcosine	HMDB0000271	ENSG00000113407	TARS	FALSE
174522	MR-link-2	bioa_031	sarcosine	18187_16_ASPA_ACY2	18187_16_ASPA_ACY2	3	-0.0126649	0.0481078	0.79235	DeCODE	P45381	Lotta et al.	sarcosine	HMDB0000271	ENSG00000108381	ASPA	FALSE
174523	MR-link-2	bioa_031	sarcosine	18188_12_GATM_GATM	18188_12_GATM_GATM	3	-0.000507323	0.0479594	0.99156	DeCODE	P50440	Lotta et al.	sarcosine	HMDB0000271	ENSG00000171766	GATM	FALSE
174524	MR-link-2	bioa_031	sarcosine	18197_97_CKMT2_KCRS	18197_97_CKMT2_KCRS	3	0.00943511	0.046692	0.839861	DeCODE	P17540	Lotta et al.	sarcosine	HMDB0000271	ENSG00000131730	CKMT2	FALSE
174525	MR-link-2	bioa_031	sarcosine	18232_42_PIP4K2B_PI42B	18232_42_PIP4K2B_PI42B	3	-0.0226793	0.0514041	0.659071	DeCODE	P78356	Lotta et al.	sarcosine	HMDB0000271	ENSG00000276293	PIP4K2B	FALSE
174526	MR-link-2	bioa_031	sarcosine	18297_8_MRAS_RASM	18297_8_MRAS_RASM	3	0.0165748	0.0531342	0.755085	DeCODE	Q8IXB1	Lotta et al.	sarcosine	HMDB0000271	ENSG00000077232	DNAJC10	FALSE
174527	MR-link-2	bioa_031	sarcosine	18309_18_CS_CISY	18309_18_CS_CISY	3	-0.0105645	0.0474244	0.823719	DeCODE	O75390	Lotta et al.	sarcosine	HMDB0000271	ENSG00000062485	CS	FALSE
174528	MR-link-2	bioa_031	sarcosine	18322_15_JMJD6_JMJD6	18322_15_JMJD6_JMJD6	3	-0.0157436	0.052997	0.766416	DeCODE	Q6NYC1	Lotta et al.	sarcosine	HMDB0000271	ENSG00000070495	JMJD6	FALSE
174529	MR-link-2	bioa_031	sarcosine	18324_61_SUOX_SUOX	18324_61_SUOX_SUOX	3	-0.0201614	0.0543503	0.710673	DeCODE	P51687	Lotta et al.	sarcosine	HMDB0000271	ENSG00000139531	SUOX	FALSE
174530	MR-link-2	bioa_031	sarcosine	18328_36_PYCR2_P5CR2	18328_36_PYCR2_P5CR2	3	0.00024577	0.0462543	0.995761	DeCODE	Q96C36	Lotta et al.	sarcosine	HMDB0000271	ENSG00000143811	PYCR2	FALSE
174531	MR-link-2	bioa_031	sarcosine	18329_4_PRPS2_PRPS2	18329_4_PRPS2_PRPS2	3	-0.0233244	0.0499068	0.640243	DeCODE	P11908	Lotta et al.	sarcosine	HMDB0000271	ENSG00000101911	PRPS2	FALSE
174532	MR-link-2	bioa_031	sarcosine	18338_26_IDH1_IDH	18338_26_IDH1_IDH	3	-0.0228174	0.0494731	0.644649	DeCODE	O75874	Lotta et al.	sarcosine	HMDB0000271	ENSG00000138413	IDH1	FALSE
174533	MR-link-2	bioa_031	sarcosine	18342_2_PSAT1_SERC	18342_2_PSAT1_SERC	3	0.0160674	0.0517953	0.756401	DeCODE	Q9Y617	Lotta et al.	sarcosine	HMDB0000271	ENSG00000135069	PSAT1	FALSE
174534	MR-link-2	bioa_031	sarcosine	18382_109_COMT_Catechol_O_methyltransferase	18382_109_COMT_Catechol_O_methyltransferase	3	-0.066326	0.0475828	0.163345	DeCODE	P21964	Lotta et al.	sarcosine	HMDB0000271	ENSG00000093010	COMT	FALSE
174535	MR-link-2	bioa_031	sarcosine	18398_1_AKR1D1_AK1D1	18398_1_AKR1D1_AK1D1	3	0.0788625	0.0490475	0.107861	DeCODE	P51857	Lotta et al.	sarcosine	HMDB0000271	ENSG00000122787	AKR1D1	FALSE
174536	MR-link-2	bioa_031	sarcosine	18401_18_ALKBH3_ALKB3	18401_18_ALKBH3_ALKB3	3	-0.00370761	0.0505804	0.941566	DeCODE	Q96Q83	Lotta et al.	sarcosine	HMDB0000271	ENSG00000166199	ALKBH3	FALSE
174537	MR-link-2	bioa_031	sarcosine	18403_25_AMPD2_AMPD2	18403_25_AMPD2_AMPD2	3	-0.00622595	0.0475147	0.89575	DeCODE	Q01433	Lotta et al.	sarcosine	HMDB0000271	ENSG00000116337	AMPD2	FALSE
174538	MR-link-2	bioa_031	sarcosine	18422_41_MVD_ERG19	18422_41_MVD_ERG19	3	0.00991647	0.0609063	0.870664	DeCODE	P53602	Lotta et al.	sarcosine	HMDB0000271	ENSG00000167508	MVD	FALSE
174539	MR-link-2	bioa_031	sarcosine	18432_32_RALB_RALB	18432_32_RALB_RALB	3	0.0119315	0.0544908	0.826679	DeCODE	P11234	Lotta et al.	sarcosine	HMDB0000271	ENSG00000144118	RALB	FALSE
174540	MR-link-2	bioa_031	sarcosine	18900_37_HRAS_H_ras__WT_	18900_37_HRAS_H_ras__WT_	3	0.000574348	0.0485078	0.990553	DeCODE	P01112	Lotta et al.	sarcosine	HMDB0000271	ENSG00000174775	HRAS	FALSE
174541	MR-link-2	bioa_031	sarcosine	18917_53_AMY2A_Pancreatic_alpha_amylase	18917_53_AMY2A_Pancreatic_alpha_amylase	3	-0.202959	0.0941528	0.031112	DeCODE	P04746	Lotta et al.	sarcosine	HMDB0000271	ENSG00000243480	AMY2A	FALSE
174542	MR-link-2	bioa_031	sarcosine	19114_8_TK2_KITM	19114_8_TK2_KITM	3	-0.00818524	0.0481824	0.865104	DeCODE	O00142	Lotta et al.	sarcosine	HMDB0000271	ENSG00000166548	TK2	FALSE
174543	MR-link-2	bioa_031	sarcosine	19207_119_ADK_ADK	19207_119_ADK_ADK	3	-0.0185054	0.049302	0.707402	DeCODE	P55263	Lotta et al.	sarcosine	HMDB0000271	ENSG00000156110	ADK	FALSE
174544	MR-link-2	bioa_031	sarcosine	19222_124_RAB5B_RAB5B	19222_124_RAB5B_RAB5B	3	-0.0101676	0.0486447	0.834435	DeCODE	P61020	Lotta et al.	sarcosine	HMDB0000271	ENSG00000111540	RAB5B	FALSE
174545	MR-link-2	bioa_031	sarcosine	19223_6_RAB1A_RAB1A	19223_6_RAB1A_RAB1A	3	0.028388	0.0502762	0.572318	DeCODE	P62820	Lotta et al.	sarcosine	HMDB0000271	ENSG00000138069	RAB1A	FALSE
174546	MR-link-2	bioa_031	sarcosine	19239_5_ARF1_ARF1	19239_5_ARF1_ARF1	3	0.0700759	0.0621396	0.25944	DeCODE	P84077	Lotta et al.	sarcosine	HMDB0000271	ENSG00000143761	ARF1	FALSE
174547	MR-link-2	bioa_031	sarcosine	19249_18_KARS_SYK	19249_18_KARS_SYK	3	0.0173331	0.0597845	0.771872	DeCODE	Q15046	Lotta et al.	sarcosine	HMDB0000271	ENSG00000065427	KARS	FALSE
174548	MR-link-2	bioa_031	sarcosine	19253_82_RAB2B_RAB2B	19253_82_RAB2B_RAB2B	3	0.013827	0.0466368	0.766862	DeCODE	Q8WUD1	Lotta et al.	sarcosine	HMDB0000271	ENSG00000129472	RAB2B	FALSE
174549	MR-link-2	bioa_031	sarcosine	19254_125_GMPR_GMPR1	19254_125_GMPR_GMPR1	3	-0.00258369	0.0475364	0.956655	DeCODE	P36959	Lotta et al.	sarcosine	HMDB0000271	ENSG00000137198	GMPR	FALSE
174550	MR-link-2	bioa_031	sarcosine	19258_24_GCDH_GCDH	19258_24_GCDH_GCDH	3	-0.025581	0.0578046	0.658097	DeCODE	Q92947	Lotta et al.	sarcosine	HMDB0000271	ENSG00000105607	GCDH	FALSE
174551	MR-link-2	bioa_031	sarcosine	19262_219_ACADVL_ACADV	19262_219_ACADVL_ACADV	3	-0.0305969	0.0493857	0.535555	DeCODE	P49748	Lotta et al.	sarcosine	HMDB0000271	ENSG00000072778	ACADVL	FALSE
174552	MR-link-2	bioa_031	sarcosine	19270_26_YARS_SYYC	19270_26_YARS_SYYC	3	-0.0154377	0.0524425	0.768473	DeCODE	P54577	Lotta et al.	sarcosine	HMDB0000271	ENSG00000134684	YARS	FALSE
174553	MR-link-2	bioa_031	sarcosine	19278_19_RAB1B_RAB1B	19278_19_RAB1B_RAB1B	3	-0.00456735	0.0476254	0.923599	DeCODE	Q9H0U4	Lotta et al.	sarcosine	HMDB0000271	ENSG00000174903	RAB1B	FALSE
174554	MR-link-2	bioa_031	sarcosine	19365_11_BCAT2_BCAT2	19365_11_BCAT2_BCAT2	3	-0.00185412	0.0521634	0.971646	DeCODE	O15382	Lotta et al.	sarcosine	HMDB0000271	ENSG00000105552	BCAT2	FALSE
174555	MR-link-2	bioa_031	sarcosine	19376_74_NNMT_NNMT	19376_74_NNMT_NNMT	3	0.0223892	0.0502738	0.65607	DeCODE	P40261	Lotta et al.	sarcosine	HMDB0000271	ENSG00000166741	NNMT	FALSE
174556	MR-link-2	bioa_031	sarcosine	19446_1_GMPR2_GMPR2	19446_1_GMPR2_GMPR2	3	0.00532351	0.0471901	0.910181	DeCODE	Q9P2T1	Lotta et al.	sarcosine	HMDB0000271	ENSG00000100938	GMPR2	FALSE
174557	MR-link-2	bioa_031	sarcosine	19448_104_UPP1_UPP1	19448_104_UPP1_UPP1	3	0.0724702	0.0550474	0.188004	DeCODE	Q16831	Lotta et al.	sarcosine	HMDB0000271	ENSG00000183696	UPP1	FALSE
174558	MR-link-2	bioa_031	sarcosine	19467_3_RBKS_RBSK	19467_3_RBKS_RBSK	3	-0.044551	0.0492828	0.366002	DeCODE	Q9H477	Lotta et al.	sarcosine	HMDB0000271	ENSG00000171174	RBKS	FALSE
174559	MR-link-2	bioa_031	sarcosine	19483_16_KDSR_KDSR	19483_16_KDSR_KDSR	3	-0.0332658	0.0535901	0.534767	DeCODE	Q06136	Lotta et al.	sarcosine	HMDB0000271	ENSG00000119537	KDSR	FALSE
174560	MR-link-2	bioa_031	sarcosine	19496_1_NPL_NPL	19496_1_NPL_NPL	3	-0.00249551	0.0551138	0.963885	DeCODE	Q9BXD5	Lotta et al.	sarcosine	HMDB0000271	ENSG00000135838	NPL	FALSE
174561	MR-link-2	bioa_031	sarcosine	19504_22_DTYMK_KTHY	19504_22_DTYMK_KTHY	3	-0.0411343	0.0494768	0.405756	DeCODE	P23919	Lotta et al.	sarcosine	HMDB0000271	ENSG00000168393	DTYMK	FALSE
174562	MR-link-2	bioa_031	sarcosine	19506_6_GLYAT_GLYAT	19506_6_GLYAT_GLYAT	3	0.0483541	0.0559792	0.387705	DeCODE	Q6IB77	Lotta et al.	sarcosine	HMDB0000271	ENSG00000149124	GLYAT	FALSE
174563	MR-link-2	bioa_031	sarcosine	19518_12_HK3_HXK3	19518_12_HK3_HXK3	3	0.0028739	0.0499329	0.954103	DeCODE	P52790	Lotta et al.	sarcosine	HMDB0000271	ENSG00000160883	HK3	FALSE
174564	MR-link-2	bioa_031	sarcosine	2622_18_HMOX2_HO_2	2622_18_HMOX2_HO_2	3	0.0388301	0.0496815	0.434461	DeCODE	P30519	Lotta et al.	sarcosine	HMDB0000271	ENSG00000103415	HMOX2	FALSE
174565	MR-link-2	bioa_031	sarcosine	2642_4_PAFAH1B2_PAFAH_beta_subunit	2642_4_PAFAH1B2_PAFAH_beta_subunit	3	-0.0165985	0.0484524	0.731919	DeCODE	P68402	Lotta et al.	sarcosine	HMDB0000271	ENSG00000168092	PAFAH1B2	FALSE
174566	MR-link-2	bioa_031	sarcosine	2870_29_RAC1_RAC1	2870_29_RAC1_RAC1	3	-0.0153815	0.0490541	0.753854	DeCODE	P63000	Lotta et al.	sarcosine	HMDB0000271	ENSG00000136238	RAC1	FALSE
174567	MR-link-2	bioa_031	sarcosine	2943_5_CYP3A4_Cytochrome_P450_3A4	2943_5_CYP3A4_Cytochrome_P450_3A4	3	-0.0391908	0.048526	0.419306	DeCODE	P08684	Lotta et al.	sarcosine	HMDB0000271	ENSG00000160868	CYP3A4	FALSE
174568	MR-link-2	bioa_031	sarcosine	2991_9_IL1R1_IL_1_sRI	2991_9_IL1R1_IL_1_sRI	3	-0.129655	0.0838322	0.121959	DeCODE	P14778	Lotta et al.	sarcosine	HMDB0000271	ENSG00000115594	IL1R1	FALSE
174569	MR-link-2	bioa_031	sarcosine	2993_1_IL18RAP_IL_18_Rb	2993_1_IL18RAP_IL_18_Rb	3	-0.0139184	0.0509255	0.784615	DeCODE	O95256	Lotta et al.	sarcosine	HMDB0000271	ENSG00000115607	IL18RAP	FALSE
174570	MR-link-2	bioa_031	sarcosine	2994_71_IL1RL2_IL_1Rrp2	2994_71_IL1RL2_IL_1Rrp2	3	-0.0154061	0.0492351	0.75435	DeCODE	Q9HB29	Lotta et al.	sarcosine	HMDB0000271	ENSG00000115598	IL1RL2	FALSE
174571	MR-link-2	bioa_031	sarcosine	3182_38_ENTPD1_CD39	3182_38_ENTPD1_CD39	3	-0.0356364	0.0459413	0.437929	DeCODE	P49961	Lotta et al.	sarcosine	HMDB0000271	ENSG00000138185	ENTPD1	FALSE
174572	MR-link-2	bioa_031	sarcosine	3192_3_CNDP2_Glutamate_carboxypeptidase	3192_3_CNDP2_Glutamate_carboxypeptidase	3	-0.0268085	0.0467124	0.566032	DeCODE	Q96KP4	Lotta et al.	sarcosine	HMDB0000271	ENSG00000133313	CNDP2	FALSE
174573	MR-link-2	bioa_031	sarcosine	3232_28_ACP5_TrATPase	3232_28_ACP5_TrATPase	3	-0.0633144	0.0492682	0.198759	DeCODE	P13686	Lotta et al.	sarcosine	HMDB0000271	ENSG00000102575	ACP5	FALSE
174574	MR-link-2	bioa_031	sarcosine	3343_1_ACY1_Aminoacylase_1	3343_1_ACY1_Aminoacylase_1	3	0.0180136	0.0492109	0.714328	DeCODE	Q03154	Lotta et al.	sarcosine	HMDB0000271	ENSG00000114786	ACY1	FALSE
174575	MR-link-2	bioa_031	sarcosine	3583_54_ARSA_Arylsulfatase_A	3583_54_ARSA_Arylsulfatase_A	3	-0.0410738	0.0549891	0.455097	DeCODE	P15289	Lotta et al.	sarcosine	HMDB0000271	ENSG00000100299	ARSA	FALSE
174576	MR-link-2	bioa_031	sarcosine	3761_4_PTGS2_COX_2	3761_4_PTGS2_COX_2	3	0.0130457	0.0470339	0.781498	DeCODE	P35354	Lotta et al.	sarcosine	HMDB0000271	ENSG00000073756	PTGS2	FALSE
174577	MR-link-2	bioa_031	sarcosine	3800_71_CKB_CK_BB	3800_71_CKB_CK_BB	3	-0.00812649	0.0549093	0.882344	DeCODE	P12277	Lotta et al.	sarcosine	HMDB0000271	ENSG00000166165	CKB	FALSE
174578	MR-link-2	bioa_031	sarcosine	3848_14_GAPDH_GAPDH__liver	3848_14_GAPDH_GAPDH__liver	3	-0.0333373	0.0471355	0.479402	DeCODE	P04406	Lotta et al.	sarcosine	HMDB0000271	ENSG00000111640	GAPDH	FALSE
174579	MR-link-2	bioa_031	sarcosine	3890_8_LDHB_LDH_H_1	3890_8_LDHB_LDH_H_1	3	-0.0586018	0.0493685	0.235217	DeCODE	P07195	Lotta et al.	sarcosine	HMDB0000271	ENSG00000111716	LDHB	FALSE
174580	MR-link-2	bioa_031	sarcosine	4234_8_IL1RL1_IL_1_R4	4234_8_IL1RL1_IL_1_R4	3	-0.179852	0.077343	0.0200514	DeCODE	Q01638	Lotta et al.	sarcosine	HMDB0000271	ENSG00000115602	IL1RL1	FALSE
174581	MR-link-2	bioa_031	sarcosine	4294_16_SPHK1_Sphingosine_kinase_1	4294_16_SPHK1_Sphingosine_kinase_1	3	-0.0357257	0.0480801	0.457453	DeCODE	Q9NYA1	Lotta et al.	sarcosine	HMDB0000271	ENSG00000176170	SPHK1	FALSE
174582	MR-link-2	bioa_031	sarcosine	4301_58_TK1_Thymidine_kinase	4301_58_TK1_Thymidine_kinase	3	0.0101913	0.0453201	0.822077	DeCODE	P04183	Lotta et al.	sarcosine	HMDB0000271	ENSG00000167900	TK1	FALSE
174583	MR-link-2	bioa_031	sarcosine	4435_66_ENPP7_ENPP7	4435_66_ENPP7_ENPP7	3	-0.0173303	0.0454863	0.703202	DeCODE	Q6UWV6	Lotta et al.	sarcosine	HMDB0000271	ENSG00000182156	ENPP7	FALSE
174584	MR-link-2	bioa_031	sarcosine	4436_1_ENTPD3_ENTP3	4436_1_ENTPD3_ENTP3	3	0.00681172	0.0472664	0.885411	DeCODE	O75355	Lotta et al.	sarcosine	HMDB0000271	ENSG00000168032	ENTPD3	FALSE
174585	MR-link-2	bioa_031	sarcosine	4437_56_ENTPD5_ENTP5	4437_56_ENTPD5_ENTP5	3	0.0144252	0.0473602	0.760683	DeCODE	O75356	Lotta et al.	sarcosine	HMDB0000271	ENSG00000187097	ENTPD5	FALSE
174586	MR-link-2	bioa_031	sarcosine	4468_21_SPHK2_SPHK2	4468_21_SPHK2_SPHK2	3	-0.00494342	0.0475475	0.917195	DeCODE	Q9NRA0	Lotta et al.	sarcosine	HMDB0000271	ENSG00000063176	SPHK2	FALSE
174587	MR-link-2	bioa_031	sarcosine	4535_50_BST1_BST1	4535_50_BST1_BST1	3	-0.0141082	0.0484577	0.77094	DeCODE	Q10588	Lotta et al.	sarcosine	HMDB0000271	ENSG00000109743	BST1	FALSE
174588	MR-link-2	bioa_031	sarcosine	4559_64_KYNU_KYNU	4559_64_KYNU_KYNU	3	0.0414917	0.0466284	0.373553	DeCODE	Q16719	Lotta et al.	sarcosine	HMDB0000271	ENSG00000115919	KYNU	FALSE
174589	MR-link-2	bioa_031	sarcosine	4965_27_ATP5B_ATP_synthase_beta_chain	4965_27_ATP5B_ATP_synthase_beta_chain	3	5.44794e-06	0.047305	0.999908	DeCODE	P06576	Lotta et al.	sarcosine	HMDB0000271	ENSG00000110955	ATP5B	FALSE
174590	MR-link-2	bioa_031	sarcosine	5011_11_NAMPT_PBEF	5011_11_NAMPT_PBEF	3	0.0889777	0.0518223	0.0859832	DeCODE	P43490	Lotta et al.	sarcosine	HMDB0000271	ENSG00000105835	NAMPT	FALSE
174591	MR-link-2	bioa_031	sarcosine	5015_15_PLA2G7_PAFAH	5015_15_PLA2G7_PAFAH	3	0.0422778	0.0529054	0.42422	DeCODE	Q13093	Lotta et al.	sarcosine	HMDB0000271	ENSG00000146070	PLA2G7	FALSE
174592	MR-link-2	bioa_031	sarcosine	5020_50_PGK1_phosphoglycerate_kinase_1	5020_50_PGK1_phosphoglycerate_kinase_1	3	0.0301399	0.0490325	0.538758	DeCODE	P00558	Lotta et al.	sarcosine	HMDB0000271	ENSG00000102144	PGK1	FALSE
174593	MR-link-2	bioa_031	sarcosine	5030_52_SIRT2_SIRT2	5030_52_SIRT2_SIRT2	3	0.0214192	0.054971	0.696799	DeCODE	Q8IXJ6	Lotta et al.	sarcosine	HMDB0000271	ENSG00000068903	SIRT2	FALSE
174594	MR-link-2	bioa_031	sarcosine	5082_51_IL1RAPL2_IL_1_sR9	5082_51_IL1RAPL2_IL_1_sR9	3	0.00792309	0.0498692	0.873766	DeCODE	Q9NP60	Lotta et al.	sarcosine	HMDB0000271	ENSG00000189108	IL1RAPL2	FALSE
174595	MR-link-2	bioa_031	sarcosine	5229_90_IMPDH1_IMDH1	5229_90_IMPDH1_IMDH1	3	0.0483403	0.0553095	0.38212	DeCODE	P20839	Lotta et al.	sarcosine	HMDB0000271	ENSG00000106348	IMPDH1	FALSE
174596	MR-link-2	bioa_031	sarcosine	5250_53_IMPDH2_IMDH2	5250_53_IMPDH2_IMDH2	3	0.0106789	0.0567255	0.850676	DeCODE	P12268	Lotta et al.	sarcosine	HMDB0000271	ENSG00000178035	IMPDH2	FALSE
174597	MR-link-2	bioa_031	sarcosine	5456_59_CNDP1_CNDP1	5456_59_CNDP1_CNDP1	3	-0.085483	0.045177	0.0584672	DeCODE	Q96KN2	Lotta et al.	sarcosine	HMDB0000271	ENSG00000150656	CNDP1	FALSE
174598	MR-link-2	bioa_031	sarcosine	5478_50_FOLH1_PSMA	5478_50_FOLH1_PSMA	3	0.00284135	0.0487306	0.953504	DeCODE	Q04609	Lotta et al.	sarcosine	HMDB0000271	ENSG00000086205	FOLH1	FALSE
174599	MR-link-2	bioa_031	sarcosine	5620_13_PAM_AMD	5620_13_PAM_AMD	3	-0.00301239	0.0634955	0.962161	DeCODE	P19021	Lotta et al.	sarcosine	HMDB0000271	ENSG00000145730	PAM	FALSE
174600	MR-link-2	bioa_031	sarcosine	5742_14_ACP6_PPA6	5742_14_ACP6_PPA6	3	-0.0746736	0.0485567	0.124082	DeCODE	Q9NPH0	Lotta et al.	sarcosine	HMDB0000271	ENSG00000162836	ACP6	FALSE
174601	MR-link-2	bioa_031	sarcosine	5843_60_EHMT2_NG36	5843_60_EHMT2_NG36	3	0.0166036	0.0531294	0.75465	DeCODE	Q96KQ7	Lotta et al.	sarcosine	HMDB0000271	ENSG00000204371	EHMT2	FALSE
174602	MR-link-2	bioa_031	sarcosine	5867_60_ARG1_ARGI1	5867_60_ARG1_ARGI1	3	0.00809228	0.0461215	0.860722	DeCODE	P05089	Lotta et al.	sarcosine	HMDB0000271	ENSG00000118520	ARG1	FALSE
174603	MR-link-2	bioa_031	sarcosine	5909_51_NME1_Nucleoside_diphosphate_kinase_A	5909_51_NME1_Nucleoside_diphosphate_kinase_A	3	-0.0277789	0.0512791	0.588012	DeCODE	P15531	Lotta et al.	sarcosine	HMDB0000271	ENSG00000239672	NME1	FALSE
174604	MR-link-2	bioa_031	sarcosine	6077_63_CECR1_CECR1	6077_63_CECR1_CECR1	3	0.0183275	0.045847	0.689338	DeCODE	Q9NZK5	Lotta et al.	sarcosine	HMDB0000271	ENSG00000093072	CECR1	FALSE
174605	MR-link-2	bioa_031	sarcosine	6221_1_ADPGK_ADPGK	6221_1_ADPGK_ADPGK	3	-0.0348064	0.0501305	0.487484	DeCODE	Q9BRR6	Lotta et al.	sarcosine	HMDB0000271	ENSG00000159322	ADPGK	FALSE
174606	MR-link-2	bioa_031	sarcosine	6431_68_PCYOX1_PCYOX	6431_68_PCYOX1_PCYOX	3	-0.0700547	0.0483031	0.146971	DeCODE	Q9UHG3	Lotta et al.	sarcosine	HMDB0000271	ENSG00000116005	PCYOX1	FALSE
174607	MR-link-2	bioa_031	sarcosine	6434_18_AOC2_Amine_oxidase	6434_18_AOC2_Amine_oxidase	3	-0.0717262	0.0531015	0.17678	DeCODE	O75106	Lotta et al.	sarcosine	HMDB0000271	ENSG00000131480	AOC2	FALSE
174608	MR-link-2	bioa_031	sarcosine	6480_1_CANT1_CANT1	6480_1_CANT1_CANT1	3	-0.0584553	0.0464594	0.208319	DeCODE	Q8WVQ1	Lotta et al.	sarcosine	HMDB0000271	ENSG00000171302	CANT1	FALSE
174609	MR-link-2	bioa_031	sarcosine	6706_18_ALPPL2_PPBN	6706_18_ALPPL2_PPBN	3	-0.00653423	0.048911	0.893723	DeCODE	P10696	Lotta et al.	sarcosine	HMDB0000271	ENSG00000163286	ALPPL2	FALSE
174610	MR-link-2	bioa_031	sarcosine	6715_63_ALPPL2_PPBN	6715_63_ALPPL2_PPBN	3	0.030712	0.0559948	0.583363	DeCODE	P10696	Lotta et al.	sarcosine	HMDB0000271	ENSG00000163286	ALPPL2	FALSE
174611	MR-link-2	bioa_031	sarcosine	6923_1_PLOD2_PLOD2	6923_1_PLOD2_PLOD2	3	-0.000530517	0.0726706	0.994175	DeCODE	O00469	Lotta et al.	sarcosine	HMDB0000271	ENSG00000152952	PLOD2	FALSE
174612	MR-link-2	bioa_031	sarcosine	6998_106_ASPH_HAAH	6998_106_ASPH_HAAH	3	-0.0172285	0.055495	0.756218	DeCODE	Q12797	Lotta et al.	sarcosine	HMDB0000271	ENSG00000198363	ASPH	FALSE
174613	MR-link-2	bioa_031	sarcosine	7137_8_MSRA_MSRA	7137_8_MSRA_MSRA	3	0.0144458	0.0495281	0.770539	DeCODE	Q9UJ68	Lotta et al.	sarcosine	HMDB0000271	ENSG00000175806	MSRA	FALSE
174614	MR-link-2	bioa_031	sarcosine	7206_20_FBP1_F16P1	7206_20_FBP1_F16P1	3	0.0833242	0.0498603	0.0946918	DeCODE	P09467	Lotta et al.	sarcosine	HMDB0000271	ENSG00000165140	FBP1	FALSE
174615	MR-link-2	bioa_031	sarcosine	7267_2_SPTLC2_LCB2	7267_2_SPTLC2_LCB2	3	0.0495676	0.0494774	0.316429	DeCODE	O15270	Lotta et al.	sarcosine	HMDB0000271	ENSG00000100596	SPTLC2	FALSE
174616	MR-link-2	bioa_031	sarcosine	7761_125_CHKB_CHKB	7761_125_CHKB_CHKB	3	-0.032107	0.0477504	0.501333	DeCODE	Q9Y259	Lotta et al.	sarcosine	HMDB0000271	ENSG00000100288	CHKB	FALSE
174617	MR-link-2	bioa_031	sarcosine	7824_88_MSRB3_MSRB3	7824_88_MSRB3_MSRB3	3	0.0122427	0.0533725	0.818572	DeCODE	Q8IXL7	Lotta et al.	sarcosine	HMDB0000271	ENSG00000174099	MSRB3	FALSE
174618	MR-link-2	bioa_031	sarcosine	7825_7_ABHD12_ABD12	7825_7_ABHD12_ABD12	3	0.0313238	0.0481692	0.515508	DeCODE	Q8N2K0	Lotta et al.	sarcosine	HMDB0000271	ENSG00000100997	ABHD12	FALSE
174619	MR-link-2	bioa_031	sarcosine	7879_12_CYP3A4_Cytochrome_P450_3A4	7879_12_CYP3A4_Cytochrome_P450_3A4	3	0.0102548	0.0483115	0.831901	DeCODE	P08684	Lotta et al.	sarcosine	HMDB0000271	ENSG00000160868	CYP3A4	FALSE
174620	MR-link-2	bioa_031	sarcosine	7886_26_SPTLC1_SPTC1	7886_26_SPTLC1_SPTC1	3	-0.0380645	0.0489683	0.436964	DeCODE	O15269	Lotta et al.	sarcosine	HMDB0000271	ENSG00000090054	SPTLC1	FALSE
174621	MR-link-2	bioa_031	sarcosine	7986_98_NAALAD2_NALD2	7986_98_NAALAD2_NALD2	3	-0.0766054	0.0462582	0.0977137	DeCODE	Q9Y3Q0	Lotta et al.	sarcosine	HMDB0000271	ENSG00000077616	NAALAD2	FALSE
174622	MR-link-2	bioa_031	sarcosine	7999_23_ENTPD1_CD39	7999_23_ENTPD1_CD39	3	-0.0737753	0.0781356	0.34507	DeCODE	P49961	Lotta et al.	sarcosine	HMDB0000271	ENSG00000138185	ENTPD1	FALSE
174623	MR-link-2	bioa_031	sarcosine	8004_15_GAPDHS_G3PT	8004_15_GAPDHS_G3PT	3	-0.0183534	0.047065	0.696566	DeCODE	O14556	Lotta et al.	sarcosine	HMDB0000271	ENSG00000105679	GAPDHS	FALSE
174624	MR-link-2	bioa_031	sarcosine	8011_96_PAPL_PAPL	8011_96_PAPL_PAPL	3	0.0194016	0.0459554	0.672891	DeCODE	Q6ZNF0	Lotta et al.	sarcosine	HMDB0000271	ENSG00000183760	ACP7	FALSE
174625	MR-link-2	bioa_031	sarcosine	8269_327_ARSK_ARSK	8269_327_ARSK_ARSK	3	-0.0354678	0.0669821	0.59645	DeCODE	Q6UWY0	Lotta et al.	sarcosine	HMDB0000271	ENSG00000164291	ARSK	FALSE
174626	MR-link-2	bioa_031	sarcosine	8325_37_ADH4_ADH4	8325_37_ADH4_ADH4	3	0.062778	0.051437	0.222282	DeCODE	P08319	Lotta et al.	sarcosine	HMDB0000271	ENSG00000198099	ADH4	FALSE
174627	MR-link-2	bioa_031	sarcosine	8328_9_ETNK1_EKI1	8328_9_ETNK1_EKI1	3	0.0125985	0.0467461	0.787538	DeCODE	Q9HBU6	Lotta et al.	sarcosine	HMDB0000271	ENSG00000139163	ETNK1	FALSE
174628	MR-link-2	bioa_031	sarcosine	8396_42_FAAH2_FAAH2	8396_42_FAAH2_FAAH2	3	-0.0145682	0.0456857	0.749819	DeCODE	Q6GMR7	Lotta et al.	sarcosine	HMDB0000271	ENSG00000165591	FAAH2	FALSE
174629	MR-link-2	bioa_031	sarcosine	8569_147_ARL8B_ARL8B	8569_147_ARL8B_ARL8B	3	0.00502228	0.0479634	0.916605	DeCODE	Q9NVJ2	Lotta et al.	sarcosine	HMDB0000271	ENSG00000134108	ARL8B	FALSE
174630	MR-link-2	bioa_031	sarcosine	8932_1_ENTPD6_ENTP6	8932_1_ENTPD6_ENTP6	3	-0.0470066	0.0537923	0.382197	DeCODE	O75354	Lotta et al.	sarcosine	HMDB0000271	ENSG00000197586	ENTPD6	FALSE
174631	MR-link-2	bioa_031	sarcosine	9000_177_SLC3A1_SLC31	9000_177_SLC3A1_SLC31	3	-0.0148395	0.0470213	0.752312	DeCODE	Q07837	Lotta et al.	sarcosine	HMDB0000271	ENSG00000138079	SLC3A1	FALSE
174632	MR-link-2	bioa_031	sarcosine	9045_3_SLC27A2_S27A2	9045_3_SLC27A2_S27A2	3	0.0728855	0.054738	0.183014	DeCODE	O14975	Lotta et al.	sarcosine	HMDB0000271	ENSG00000140284	SLC27A2	FALSE
174633	MR-link-2	bioa_031	sarcosine	9231_23_IMPAD1_IMPA3	9231_23_IMPAD1_IMPA3	3	-0.0838889	0.0592256	0.15665	DeCODE	Q9NX62	Lotta et al.	sarcosine	HMDB0000271	ENSG00000104331	IMPAD1	FALSE
174634	MR-link-2	bioa_031	sarcosine	9237_54_ACP2_Lysosomal_acid_phosphatase	9237_54_ACP2_Lysosomal_acid_phosphatase	3	0.000369817	0.0528311	0.994415	DeCODE	P11117	Lotta et al.	sarcosine	HMDB0000271	ENSG00000134575	ACP2	FALSE
174635	MR-link-2	bioa_031	sarcosine	9244_27_PPT1_PPT1	9244_27_PPT1_PPT1	3	-0.0146572	0.0542365	0.786971	DeCODE	P50897	Lotta et al.	sarcosine	HMDB0000271	ENSG00000131238	PPT1	FALSE
174636	MR-link-2	bioa_031	sarcosine	9385_4_GAA_GAA	9385_4_GAA_GAA	3	0.051802	0.0550126	0.346378	DeCODE	P10253	Lotta et al.	sarcosine	HMDB0000271	ENSG00000171298	GAA	FALSE
174637	MR-link-2	bioa_031	sarcosine	9482_110_NUDT9_NUDT9	9482_110_NUDT9_NUDT9	3	-0.0398403	0.0501967	0.42738	DeCODE	Q9BW91	Lotta et al.	sarcosine	HMDB0000271	ENSG00000170502	NUDT9	FALSE
174638	MR-link-2	bioa_031	sarcosine	9504_19_RAB27A_RB27A	9504_19_RAB27A_RB27A	3	-0.00324009	0.0464078	0.944339	DeCODE	P51159	Lotta et al.	sarcosine	HMDB0000271	ENSG00000069974	RAB27A	FALSE
174639	MR-link-2	bioa_031	sarcosine	9518_95_PLA1A_PLA1A	9518_95_PLA1A_PLA1A	3	-0.033993	0.04831	0.481656	DeCODE	Q53H76	Lotta et al.	sarcosine	HMDB0000271	ENSG00000144837	PLA1A	FALSE
174640	MR-link-2	bioa_031	sarcosine	9759_13_IDO1_INDO	9759_13_IDO1_INDO	3	0.009818	0.0459641	0.830858	DeCODE	P14902	Lotta et al.	sarcosine	HMDB0000271	ENSG00000131203	IDO1	FALSE
174641	MR-link-2	bioa_031	sarcosine	9828_86_LDHC_LDHC	9828_86_LDHC_LDHC	3	-0.0114025	0.0527199	0.828766	DeCODE	P07864	Lotta et al.	sarcosine	HMDB0000271	ENSG00000166796	LDHC	FALSE
174642	MR-link-2	bioa_031	sarcosine	9834_62_ADH1B_ADH1B	9834_62_ADH1B_ADH1B	3	0.00757552	0.0471528	0.872362	DeCODE	P00325	Lotta et al.	sarcosine	HMDB0000271	ENSG00000196616	ADH1B	FALSE
174643	MR-link-2	bioa_031	sarcosine	9840_2_CDC42_Cdc42Hs	9840_2_CDC42_Cdc42Hs	3	-0.0231314	0.0486488	0.634447	DeCODE	P60953	Lotta et al.	sarcosine	HMDB0000271	ENSG00000070831	CDC42	FALSE
174644	MR-link-2	bioa_031	sarcosine	9855_10_RHOA_Rho_A	9855_10_RHOA_Rho_A	3	-0.0131281	0.0584176	0.82219	DeCODE	P61586	Lotta et al.	sarcosine	HMDB0000271	ENSG00000067560	RHOA	FALSE
174645	MR-link-2	bioa_031	sarcosine	9856_22_DHPS_DHYS	9856_22_DHPS_DHYS	3	-0.00616466	0.0574484	0.914545	DeCODE	P49366	Lotta et al.	sarcosine	HMDB0000271	ENSG00000095059	DHPS	FALSE
174646	MR-link-2	bioa_031	sarcosine	9859_180_SAT1_SSAT_1	9859_180_SAT1_SSAT_1	3	-0.0116564	0.0457564	0.798917	DeCODE	P21673	Lotta et al.	sarcosine	HMDB0000271	ENSG00000130066	SAT1	FALSE
174647	MR-link-2	bioa_031	sarcosine	9867_23_FBP2_F16P2	9867_23_FBP2_F16P2	3	-0.0260896	0.0476226	0.583801	DeCODE	O00757	Lotta et al.	sarcosine	HMDB0000271	ENSG00000130957	FBP2	FALSE
174648	MR-link-2	bioa_031	sarcosine	9870_17_WARS_SYWC	9870_17_WARS_SYWC	3	-0.0607284	0.0581761	0.296545	DeCODE	P23381	Lotta et al.	sarcosine	HMDB0000271	ENSG00000140105	WARS	FALSE
174649	MR-link-2	bioa_031	sarcosine	9880_33_TDO2_T23O	9880_33_TDO2_T23O	3	-0.0516822	0.0455824	0.25687	DeCODE	P48775	Lotta et al.	sarcosine	HMDB0000271	ENSG00000151790	TDO2	FALSE
174650	MR-link-2	bioa_031	sarcosine	9885_41_RAP2A_RAP2A	9885_41_RAP2A_RAP2A	3	0.0221253	0.0463916	0.633416	DeCODE	P10114	Lotta et al.	sarcosine	HMDB0000271	ENSG00000125249	RAP2A	FALSE
174651	MR-link-2	bioa_031	sarcosine	9910_9_MTAP_MTAP	9910_9_MTAP_MTAP	3	-0.0331839	0.0487741	0.496278	DeCODE	Q13126	Lotta et al.	sarcosine	HMDB0000271	ENSG00000099810	MTAP	FALSE
174655	MR-link-2	bioa_031	sarcosine	ACADM:P11310:OID31277:v1:Oncology_II	ACADM:P11310:OID31277:v1:Oncology_II	3	-0.0155672	0.0529457	0.768741	PPP	P11310	Lotta et al.	sarcosine	HMDB0000271	ENSG00000117054	ACADM	FALSE
174656	MR-link-2	bioa_031	sarcosine	ACHE:P22303:OID30585:v1:Inflammation_II	ACHE:P22303:OID30585:v1:Inflammation_II	3	-0.083073	0.0447287	0.0632739	PPP	P22303	Lotta et al.	sarcosine	HMDB0000271	ENSG00000087085	ACHE	FALSE
174658	MR-link-2	bioa_031	sarcosine	ACOT13:Q9NPJ3:OID31522:v1:Oncology_II	ACOT13:Q9NPJ3:OID31522:v1:Oncology_II	3	-0.0476531	0.0523429	0.36261	PPP	Q9NPJ3	Lotta et al.	sarcosine	HMDB0000271	ENSG00000112304	ACOT13	FALSE
174659	MR-link-2	bioa_031	sarcosine	ACOX1:Q15067:OID20124:v1:Cardiometabolic	ACOX1:Q15067:OID20124:v1:Cardiometabolic	3	0.00444273	0.0532517	0.93351	PPP	Q15067	Lotta et al.	sarcosine	HMDB0000271	ENSG00000161533	ACOX1	FALSE
174662	MR-link-2	bioa_031	sarcosine	ACP5:P13686:OID20314:v1:Cardiometabolic	ACP5:P13686:OID20314:v1:Cardiometabolic	3	-0.0834892	0.0556484	0.133537	PPP	P13686	Lotta et al.	sarcosine	HMDB0000271	ENSG00000102575	ACP5	FALSE
174663	MR-link-2	bioa_031	sarcosine	ACP6:Q9NPH0:OID21432:v1:Oncology	ACP6:Q9NPH0:OID21432:v1:Oncology	3	0.0407275	0.058987	0.489912	PPP	Q9NPH0	Lotta et al.	sarcosine	HMDB0000271	ENSG00000162836	ACP6	FALSE
174664	MR-link-2	bioa_031	sarcosine	ACY1:Q03154:OID20137:v1:Cardiometabolic	ACY1:Q03154:OID20137:v1:Cardiometabolic	3	0.00121564	0.0581959	0.983334	PPP	Q03154	Lotta et al.	sarcosine	HMDB0000271	ENSG00000114786	ACY1	FALSE
174665	MR-link-2	bioa_031	sarcosine	ACYP1:P07311:OID30642:v1:Inflammation_II	ACYP1:P07311:OID30642:v1:Inflammation_II	3	-0.0362153	0.0534061	0.497701	PPP	P07311	Lotta et al.	sarcosine	HMDB0000271	ENSG00000119640	ACYP1	FALSE
174667	MR-link-2	bioa_031	sarcosine	ADA2:Q9NZK5:OID20394:v1:Cardiometabolic	ADA2:Q9NZK5:OID20394:v1:Cardiometabolic	3	-0.0172617	0.0518329	0.739114	PPP	Q9NZK5	Lotta et al.	sarcosine	HMDB0000271	ENSG00000093072	CECR1	FALSE
174668	MR-link-2	bioa_031	sarcosine	ADA:P00813:OID20645:v1:Inflammation	ADA:P00813:OID20645:v1:Inflammation	3	-0.084384	0.0590376	0.15291	PPP	P00813	Lotta et al.	sarcosine	HMDB0000271	ENSG00000196839	ADA	FALSE
174670	MR-link-2	bioa_031	sarcosine	ADH1B:P00325:OID30612:v1:Inflammation_II	ADH1B:P00325:OID30612:v1:Inflammation_II	3	0.0575606	0.0486574	0.236818	PPP	P00325	Lotta et al.	sarcosine	HMDB0000271	ENSG00000196616	ADH1B	FALSE
174672	MR-link-2	bioa_031	sarcosine	ADH4:P08319:OID20117:v1:Cardiometabolic	ADH4:P08319:OID20117:v1:Cardiometabolic	3	-0.00507371	0.0526133	0.923176	PPP	P08319	Lotta et al.	sarcosine	HMDB0000271	ENSG00000198099	ADH4	FALSE
174676	MR-link-2	bioa_031	sarcosine	AHCY:P23526:OID20199:v1:Cardiometabolic	AHCY:P23526:OID20199:v1:Cardiometabolic	3	-0.0654597	0.047738	0.170304	PPP	P23526	Lotta et al.	sarcosine	HMDB0000271	ENSG00000101444	AHCY	FALSE
174677	MR-link-2	bioa_031	sarcosine	AK2:P54819:OID31142:v1:Neurology_II	AK2:P54819:OID31142:v1:Neurology_II	3	-0.0189957	0.0573228	0.740356	PPP	P54819	Lotta et al.	sarcosine	HMDB0000271	ENSG00000004455	AK2	FALSE
174678	MR-link-2	bioa_031	sarcosine	ALDH5A1:P51649:OID31047:v1:Neurology_II	ALDH5A1:P51649:OID31047:v1:Neurology_II	3	-0.0631558	0.0588723	0.283379	PPP	P51649	Lotta et al.	sarcosine	HMDB0000271	ENSG00000112294	ALDH5A1	FALSE
174682	MR-link-2	bioa_031	sarcosine	ALPI:P09923:OID30497:v1:Inflammation_II	ALPI:P09923:OID30497:v1:Inflammation_II	3	0.0493567	0.132397	0.709302	PPP	P09923	Lotta et al.	sarcosine	HMDB0000271	ENSG00000163295	ALPI	FALSE
174683	MR-link-2	bioa_031	sarcosine	ALPP:P05187:OID21383:v1:Oncology	ALPP:P05187:OID21383:v1:Oncology	3	-0.0842118	0.100019	0.399814	PPP	P05187	Lotta et al.	sarcosine	HMDB0000271	ENSG00000163283	ALPP	FALSE
174684	MR-link-2	bioa_031	sarcosine	AMDHD2:Q9Y303:OID30366:v1:Cardiometabolic_II	AMDHD2:Q9Y303:OID30366:v1:Cardiometabolic_II	3	-0.0260925	0.0496819	0.59945	PPP	Q9Y303	Lotta et al.	sarcosine	HMDB0000271	ENSG00000162066	AMDHD2	FALSE
174685	MR-link-2	bioa_031	sarcosine	AMPD3:Q01432:OID31139:v1:Neurology_II	AMPD3:Q01432:OID31139:v1:Neurology_II	3	-0.0248964	0.0504437	0.621625	PPP	Q01432	Lotta et al.	sarcosine	HMDB0000271	ENSG00000133805	AMPD3	FALSE
174686	MR-link-2	bioa_031	sarcosine	AMY1A_AMY1B_AMY1C:P0DUB6_P0DTE7_P0DTE8:OID30707:v1:Inflammation_II	AMY1A_AMY1B_AMY1C:P0DUB6_P0DTE7_P0DTE8:OID30707:v1:Inflammation_II	3	0.169564	0.0776632	0.029012	PPP	P0DUB6_P0DTE7_P0DTE8	Lotta et al.	sarcosine	HMDB0000271	ENSG00000187733	AMY1C	FALSE
174687	MR-link-2	bioa_031	sarcosine	AMY2A:P04746:OID20333:v1:Cardiometabolic	AMY2A:P04746:OID20333:v1:Cardiometabolic	3	0.152416	0.0882343	0.0840959	PPP	P04746	Lotta et al.	sarcosine	HMDB0000271	ENSG00000243480	AMY2A	FALSE
174688	MR-link-2	bioa_031	sarcosine	AMY2B:P19961:OID20340:v1:Cardiometabolic	AMY2B:P19961:OID20340:v1:Cardiometabolic	3	0.128943	0.0908006	0.155588	PPP	P19961	Lotta et al.	sarcosine	HMDB0000271	ENSG00000240038	AMY2B	FALSE
174689	MR-link-2	bioa_031	sarcosine	ANPEP:P15144:OID20350:v1:Cardiometabolic	ANPEP:P15144:OID20350:v1:Cardiometabolic	3	-0.052636	0.0586308	0.369317	PPP	P15144	Lotta et al.	sarcosine	HMDB0000271	ENSG00000166825	ANPEP	FALSE
174691	MR-link-2	bioa_031	sarcosine	AOC3:Q16853:OID20389:v1:Cardiometabolic	AOC3:Q16853:OID20389:v1:Cardiometabolic	3	0.0656314	0.0594496	0.2696	PPP	Q16853	Lotta et al.	sarcosine	HMDB0000271	ENSG00000131471	AOC3	FALSE
174693	MR-link-2	bioa_031	sarcosine	ARF6:P62330:OID31523:v1:Oncology_II	ARF6:P62330:OID31523:v1:Oncology_II	3	-0.0776209	0.055441	0.161494	PPP	P62330	Lotta et al.	sarcosine	HMDB0000271	ENSG00000165527	ARF6	FALSE
174694	MR-link-2	bioa_031	sarcosine	ARG1:P05089:OID21445:v1:Oncology	ARG1:P05089:OID21445:v1:Oncology	3	0.0359575	0.0492395	0.465233	PPP	P05089	Lotta et al.	sarcosine	HMDB0000271	ENSG00000118520	ARG1	FALSE
174695	MR-link-2	bioa_031	sarcosine	ARG2:P78540:OID31339:v1:Oncology_II	ARG2:P78540:OID31339:v1:Oncology_II	3	-0.0650474	0.0527614	0.217629	PPP	P78540	Lotta et al.	sarcosine	HMDB0000271	ENSG00000081181	ARG2	FALSE
174697	MR-link-2	bioa_031	sarcosine	ARSA:P15289:OID21138:v1:Neurology	ARSA:P15289:OID21138:v1:Neurology	3	-0.105768	0.0470802	0.0246689	PPP	P15289	Lotta et al.	sarcosine	HMDB0000271	ENSG00000100299	ARSA	FALSE
174701	MR-link-2	bioa_031	sarcosine	ASS1:P00966:OID30170:v1:Cardiometabolic_II	ASS1:P00966:OID30170:v1:Cardiometabolic_II	3	-0.0173851	0.0569524	0.760171	PPP	P00966	Lotta et al.	sarcosine	HMDB0000271	ENSG00000130707	ASS1	FALSE
174703	MR-link-2	bioa_031	sarcosine	BCAT1:P54687:OID30312:v1:Cardiometabolic_II	BCAT1:P54687:OID30312:v1:Cardiometabolic_II	3	-0.130242	0.0475606	0.006173	PPP	P54687	Lotta et al.	sarcosine	HMDB0000271	ENSG00000060982	BCAT1	FALSE
174704	MR-link-2	bioa_031	sarcosine	BCAT2:O15382:OID30844:v1:Neurology_II	BCAT2:O15382:OID30844:v1:Neurology_II	3	0.0230063	0.0507412	0.650257	PPP	O15382	Lotta et al.	sarcosine	HMDB0000271	ENSG00000105552	BCAT2	FALSE
174705	MR-link-2	bioa_031	sarcosine	BCHE:P06276:OID30717:v1:Inflammation_II	BCHE:P06276:OID30717:v1:Inflammation_II	3	0.0576138	0.0494268	0.24376	PPP	P06276	Lotta et al.	sarcosine	HMDB0000271	ENSG00000114200	BCHE	FALSE
174706	MR-link-2	bioa_031	sarcosine	BHMT2:Q9H2M3:OID30051:v1:Cardiometabolic_II	BHMT2:Q9H2M3:OID30051:v1:Cardiometabolic_II	3	-0.0545335	0.0502048	0.277381	PPP	Q9H2M3	Lotta et al.	sarcosine	HMDB0000271	ENSG00000132840	BHMT2	FALSE
174708	MR-link-2	bioa_031	sarcosine	BLVRB:P30043:OID21141:v1:Neurology	BLVRB:P30043:OID21141:v1:Neurology	3	0.0182652	0.0481695	0.70455	PPP	P30043	Lotta et al.	sarcosine	HMDB0000271	ENSG00000090013	BLVRB	FALSE
174710	MR-link-2	bioa_031	sarcosine	BST1:Q10588:OID21051:v1:Neurology	BST1:Q10588:OID21051:v1:Neurology	3	0.0199282	0.0495545	0.687577	PPP	Q10588	Lotta et al.	sarcosine	HMDB0000271	ENSG00000109743	BST1	FALSE
174712	MR-link-2	bioa_031	sarcosine	CANT1:Q8WVQ1:OID20181:v1:Cardiometabolic	CANT1:Q8WVQ1:OID20181:v1:Cardiometabolic	3	0.0241483	0.0524428	0.64518	PPP	Q8WVQ1	Lotta et al.	sarcosine	HMDB0000271	ENSG00000171302	CANT1	FALSE
174715	MR-link-2	bioa_031	sarcosine	CBS:P35520:OID30200:v1:Cardiometabolic_II	CBS:P35520:OID30200:v1:Cardiometabolic_II	3	0.00140146	0.049622	0.977469	PPP	P35520	Lotta et al.	sarcosine	HMDB0000271	ENSG00000160200	CBS	FALSE
174716	MR-link-2	bioa_031	sarcosine	CDA:P32320:OID30345:v1:Cardiometabolic_II	CDA:P32320:OID30345:v1:Cardiometabolic_II	3	-0.0177391	0.0471827	0.706942	PPP	P32320	Lotta et al.	sarcosine	HMDB0000271	ENSG00000158825	CDA	FALSE
174720	MR-link-2	bioa_031	sarcosine	CES1:P23141:OID20244:v1:Cardiometabolic	CES1:P23141:OID20244:v1:Cardiometabolic	3	0.0235072	0.0474784	0.62052	PPP	P23141	Lotta et al.	sarcosine	HMDB0000271	ENSG00000198848	CES1	FALSE
174721	MR-link-2	bioa_031	sarcosine	CES2:O00748:OID21366:v1:Oncology	CES2:O00748:OID21366:v1:Oncology	3	0.020649	0.0561751	0.713184	PPP	O00748	Lotta et al.	sarcosine	HMDB0000271	ENSG00000172831	CES2	FALSE
174722	MR-link-2	bioa_031	sarcosine	CHAC2:Q8WUX2:OID21230:v1:Oncology	CHAC2:Q8WUX2:OID21230:v1:Oncology	3	-0.0489258	0.0483401	0.311482	PPP	Q8WUX2	Lotta et al.	sarcosine	HMDB0000271	ENSG00000143942	CHAC2	FALSE
174725	MR-link-2	bioa_031	sarcosine	CKB:P12277:OID30400:v1:Cardiometabolic_II	CKB:P12277:OID30400:v1:Cardiometabolic_II	3	0.0103627	0.0524655	0.843425	PPP	P12277	Lotta et al.	sarcosine	HMDB0000271	ENSG00000166165	CKB	FALSE
174727	MR-link-2	bioa_031	sarcosine	CKMT1A_CKMT1B:P12532:OID20721:v1:Inflammation	CKMT1A_CKMT1B:P12532:OID20721:v1:Inflammation	3	-0.0559428	0.0510449	0.2731	PPP	P12532	Lotta et al.	sarcosine	HMDB0000271	ENSG00000237289	CKMT1A	FALSE
174728	MR-link-2	bioa_031	sarcosine	CNDP1:Q96KN2:OID20347:v1:Cardiometabolic	CNDP1:Q96KN2:OID20347:v1:Cardiometabolic	3	-0.0323474	0.0521113	0.534773	PPP	Q96KN2	Lotta et al.	sarcosine	HMDB0000271	ENSG00000150656	CNDP1	FALSE
174730	MR-link-2	bioa_031	sarcosine	COMT:P21964:OID20086:v1:Cardiometabolic	COMT:P21964:OID20086:v1:Cardiometabolic	3	-0.0777994	0.056559	0.168963	PPP	P21964	Lotta et al.	sarcosine	HMDB0000271	ENSG00000093010	COMT	FALSE
174733	MR-link-2	bioa_031	sarcosine	DARS1:P14868:OID20903:v1:Neurology	DARS1:P14868:OID20903:v1:Neurology	3	-0.0576523	0.0482584	0.23222	PPP	P14868	Lotta et al.	sarcosine	HMDB0000271	ENSG00000115866	DARS	FALSE
174734	MR-link-2	bioa_031	sarcosine	DBH:P09172:OID30703:v1:Inflammation_II	DBH:P09172:OID30703:v1:Inflammation_II	3	0.278947	0.141438	0.048584	PPP	P09172	Lotta et al.	sarcosine	HMDB0000271	ENSG00000123454	DBH	FALSE
174735	MR-link-2	bioa_031	sarcosine	DGKA:P23743:OID30546:v1:Inflammation_II	DGKA:P23743:OID30546:v1:Inflammation_II	3	-0.0662497	0.0494336	0.180189	PPP	P23743	Lotta et al.	sarcosine	HMDB0000271	ENSG00000065357	DGKA	FALSE
174737	MR-link-2	bioa_031	sarcosine	DGKZ:Q13574:OID20466:v1:Inflammation	DGKZ:Q13574:OID20466:v1:Inflammation	3	-0.0681935	0.0484683	0.159436	PPP	Q13574	Lotta et al.	sarcosine	HMDB0000271	ENSG00000149091	DGKZ	FALSE
174738	MR-link-2	bioa_031	sarcosine	DHODH:Q02127:OID30137:v1:Cardiometabolic_II	DHODH:Q02127:OID30137:v1:Cardiometabolic_II	3	-0.0484284	0.0573902	0.398756	PPP	Q02127	Lotta et al.	sarcosine	HMDB0000271	ENSG00000102967	DHODH	FALSE
174739	MR-link-2	bioa_031	sarcosine	DHPS:P49366:OID31357:v1:Oncology_II	DHPS:P49366:OID31357:v1:Oncology_II	3	-0.0477517	0.0535834	0.37284	PPP	P49366	Lotta et al.	sarcosine	HMDB0000271	ENSG00000095059	DHPS	FALSE
174740	MR-link-2	bioa_031	sarcosine	DNM1:Q05193:OID31458:v1:Oncology_II	DNM1:Q05193:OID31458:v1:Oncology_II	3	-0.0458236	0.0488636	0.348355	PPP	Q05193	Lotta et al.	sarcosine	HMDB0000271	ENSG00000106976	DNM1	FALSE
174741	MR-link-2	bioa_031	sarcosine	DNM3:Q9UQ16:OID31000:v1:Neurology_II	DNM3:Q9UQ16:OID31000:v1:Neurology_II	3	-0.0795426	0.0640934	0.214591	PPP	Q9UQ16	Lotta et al.	sarcosine	HMDB0000271	ENSG00000197959	DNM3	FALSE
174742	MR-link-2	bioa_031	sarcosine	DTYMK:P23919:OID30308:v1:Cardiometabolic_II	DTYMK:P23919:OID30308:v1:Cardiometabolic_II	3	-0.0892538	0.0507755	0.0787795	PPP	P23919	Lotta et al.	sarcosine	HMDB0000271	ENSG00000168393	DTYMK	FALSE
174744	MR-link-2	bioa_031	sarcosine	ENOPH1:Q9UHY7:OID31349:v1:Oncology_II	ENOPH1:Q9UHY7:OID31349:v1:Oncology_II	3	0.00757562	0.0484729	0.875808	PPP	Q9UHY7	Lotta et al.	sarcosine	HMDB0000271	ENSG00000145293	ENOPH1	FALSE
174746	MR-link-2	bioa_031	sarcosine	ENPP7:Q6UWV6:OID20689:v1:Inflammation	ENPP7:Q6UWV6:OID20689:v1:Inflammation	3	0.0120294	0.055114	0.827223	PPP	Q6UWV6	Lotta et al.	sarcosine	HMDB0000271	ENSG00000182156	ENPP7	FALSE
174751	MR-link-2	bioa_031	sarcosine	ENTPD5:O75356:OID20104:v1:Cardiometabolic	ENTPD5:O75356:OID20104:v1:Cardiometabolic	3	-0.0628462	0.0574985	0.274391	PPP	O75356	Lotta et al.	sarcosine	HMDB0000271	ENSG00000187097	ENTPD5	FALSE
174753	MR-link-2	bioa_031	sarcosine	ENTPD6:O75354:OID20100:v1:Cardiometabolic	ENTPD6:O75354:OID20100:v1:Cardiometabolic	3	-0.0200045	0.090138	0.824367	PPP	O75354	Lotta et al.	sarcosine	HMDB0000271	ENSG00000197586	ENTPD6	FALSE
174757	MR-link-2	bioa_031	sarcosine	FARSA:Q9Y285:OID30887:v1:Neurology_II	FARSA:Q9Y285:OID30887:v1:Neurology_II	3	-0.0529749	0.0575166	0.357031	PPP	Q9Y285	Lotta et al.	sarcosine	HMDB0000271	ENSG00000179115	FARSA	FALSE
174759	MR-link-2	bioa_031	sarcosine	FBP1:P09467:OID20227:v1:Cardiometabolic	FBP1:P09467:OID20227:v1:Cardiometabolic	3	0.0479164	0.0466821	0.304683	PPP	P09467	Lotta et al.	sarcosine	HMDB0000271	ENSG00000165140	FBP1	FALSE
174763	MR-link-2	bioa_031	sarcosine	FOLH1:Q04609:OID30430:v1:Inflammation_II	FOLH1:Q04609:OID30430:v1:Inflammation_II	3	0.0258113	0.0502056	0.607174	PPP	Q04609	Lotta et al.	sarcosine	HMDB0000271	ENSG00000086205	FOLH1	FALSE
174764	MR-link-2	bioa_031	sarcosine	GAD1:Q99259:OID31166:v1:Oncology_II	GAD1:Q99259:OID31166:v1:Oncology_II	3	0.0293047	0.0518457	0.571919	PPP	Q99259	Lotta et al.	sarcosine	HMDB0000271	ENSG00000128683	GAD1	FALSE
174765	MR-link-2	bioa_031	sarcosine	GAD2:Q05329:OID30449:v1:Inflammation_II	GAD2:Q05329:OID30449:v1:Inflammation_II	3	-0.0510047	0.0477981	0.285933	PPP	Q05329	Lotta et al.	sarcosine	HMDB0000271	ENSG00000136750	GAD2	FALSE
174766	MR-link-2	bioa_031	sarcosine	GAMT:Q14353:OID30133:v1:Cardiometabolic_II	GAMT:Q14353:OID30133:v1:Cardiometabolic_II	3	-0.0595312	0.0510575	0.24363	PPP	Q14353	Lotta et al.	sarcosine	HMDB0000271	ENSG00000130005	GAMT	FALSE
174767	MR-link-2	bioa_031	sarcosine	GAPDH:P04406:OID30600:v1:Inflammation_II	GAPDH:P04406:OID30600:v1:Inflammation_II	3	-0.0987666	0.0543846	0.0693588	PPP	P04406	Lotta et al.	sarcosine	HMDB0000271	ENSG00000111640	GAPDH	FALSE
174769	MR-link-2	bioa_031	sarcosine	GART:P22102:OID31004:v1:Neurology_II	GART:P22102:OID31004:v1:Neurology_II	3	-0.0603855	0.0488851	0.216736	PPP	P22102	Lotta et al.	sarcosine	HMDB0000271	ENSG00000159131	GART	FALSE
174772	MR-link-2	bioa_031	sarcosine	GGCT:O75223:OID30304:v1:Cardiometabolic_II	GGCT:O75223:OID30304:v1:Cardiometabolic_II	3	-0.0740473	0.0474461	0.118604	PPP	O75223	Lotta et al.	sarcosine	HMDB0000271	ENSG00000006625	GGCT	FALSE
174773	MR-link-2	bioa_031	sarcosine	GLA:P06280:OID30594:v1:Inflammation_II	GLA:P06280:OID30594:v1:Inflammation_II	3	-0.0456772	0.0492387	0.35358	PPP	P06280	Lotta et al.	sarcosine	HMDB0000271	ENSG00000102393	GLA	FALSE
174774	MR-link-2	bioa_031	sarcosine	GMPR2:Q9P2T1:OID30623:v1:Inflammation_II	GMPR2:Q9P2T1:OID30623:v1:Inflammation_II	3	-0.0767921	0.0482497	0.111484	PPP	Q9P2T1	Lotta et al.	sarcosine	HMDB0000271	ENSG00000100938	GMPR2	FALSE
174775	MR-link-2	bioa_031	sarcosine	GMPR:P36959:OID20641:v1:Inflammation	GMPR:P36959:OID20641:v1:Inflammation	3	-0.119335	0.0515889	0.0207122	PPP	P36959	Lotta et al.	sarcosine	HMDB0000271	ENSG00000137198	GMPR	FALSE
174779	MR-link-2	bioa_031	sarcosine	GUK1:Q16774:OID30148:v1:Cardiometabolic_II	GUK1:Q16774:OID30148:v1:Cardiometabolic_II	3	-0.0385043	0.0498351	0.439739	PPP	Q16774	Lotta et al.	sarcosine	HMDB0000271	ENSG00000143774	GUK1	FALSE
174780	MR-link-2	bioa_031	sarcosine	HARS1:P12081:OID21086:v1:Neurology	HARS1:P12081:OID21086:v1:Neurology	3	-0.095616	0.0502031	0.0568345	PPP	P12081	Lotta et al.	sarcosine	HMDB0000271	ENSG00000170445	HARS	FALSE
174781	MR-link-2	bioa_031	sarcosine	HDDC2:Q7Z4H3:OID31447:v1:Oncology_II	HDDC2:Q7Z4H3:OID31447:v1:Oncology_II	3	-0.0127836	0.048595	0.792502	PPP	Q7Z4H3	Lotta et al.	sarcosine	HMDB0000271	ENSG00000111906	HDDC2	FALSE
174784	MR-link-2	bioa_031	sarcosine	HK2:P52789:OID20065:v1:Cardiometabolic	HK2:P52789:OID20065:v1:Cardiometabolic	3	0.0256521	0.0495592	0.604734	PPP	P52789	Lotta et al.	sarcosine	HMDB0000271	ENSG00000159399	HK2	FALSE
174785	MR-link-2	bioa_031	sarcosine	HMGCL:P35914:OID30214:v1:Cardiometabolic_II	HMGCL:P35914:OID30214:v1:Cardiometabolic_II	3	-0.0582998	0.0484001	0.228382	PPP	P35914	Lotta et al.	sarcosine	HMDB0000271	ENSG00000117305	HMGCL	FALSE
174786	MR-link-2	bioa_031	sarcosine	HMOX1:P09601:OID20217:v1:Cardiometabolic	HMOX1:P09601:OID20217:v1:Cardiometabolic	3	-0.0422295	0.0514652	0.411905	PPP	P09601	Lotta et al.	sarcosine	HMDB0000271	ENSG00000100292	HMOX1	FALSE
174788	MR-link-2	bioa_031	sarcosine	HMOX2:P30519:OID20887:v1:Neurology	HMOX2:P30519:OID20887:v1:Neurology	3	-0.105818	0.0487505	0.0299612	PPP	P30519	Lotta et al.	sarcosine	HMDB0000271	ENSG00000103415	HMOX2	FALSE
174789	MR-link-2	bioa_031	sarcosine	HNMT:P50135:OID20975:v1:Neurology	HNMT:P50135:OID20975:v1:Neurology	3	-0.0511804	0.0490398	0.296647	PPP	P50135	Lotta et al.	sarcosine	HMDB0000271	ENSG00000150540	HNMT	FALSE
174791	MR-link-2	bioa_031	sarcosine	HRAS:P01112:OID31263:v1:Oncology_II	HRAS:P01112:OID31263:v1:Oncology_II	3	-0.0463342	0.0547946	0.397777	PPP	P01112	Lotta et al.	sarcosine	HMDB0000271	ENSG00000174775	HRAS	FALSE
174794	MR-link-2	bioa_031	sarcosine	IDO1:P14902:OID30230:v1:Cardiometabolic_II	IDO1:P14902:OID30230:v1:Cardiometabolic_II	3	-0.0301779	0.0491488	0.539208	PPP	P14902	Lotta et al.	sarcosine	HMDB0000271	ENSG00000131203	IDO1	FALSE
174795	MR-link-2	bioa_031	sarcosine	IDO1:P14902:OID30563:v1:Inflammation_II	IDO1:P14902:OID30563:v1:Inflammation_II	3	-0.053068	0.0494093	0.2828	PPP	P14902	Lotta et al.	sarcosine	HMDB0000271	ENSG00000131203	IDO1	FALSE
174796	MR-link-2	bioa_031	sarcosine	IDO1:P14902:OID31050:v1:Neurology_II	IDO1:P14902:OID31050:v1:Neurology_II	3	-0.036545	0.0477258	0.443839	PPP	P14902	Lotta et al.	sarcosine	HMDB0000271	ENSG00000131203	IDO1	FALSE
174797	MR-link-2	bioa_031	sarcosine	IDO1:P14902:OID31474:v1:Oncology_II	IDO1:P14902:OID31474:v1:Oncology_II	3	-0.0134564	0.0488877	0.783123	PPP	P14902	Lotta et al.	sarcosine	HMDB0000271	ENSG00000131203	IDO1	FALSE
174800	MR-link-2	bioa_031	sarcosine	IL18R1:Q13478:OID20652:v1:Inflammation	IL18R1:Q13478:OID20652:v1:Inflammation	3	0.00755895	0.0525874	0.885705	PPP	Q13478	Lotta et al.	sarcosine	HMDB0000271	ENSG00000115604	IL18R1	FALSE
174801	MR-link-2	bioa_031	sarcosine	IL18RAP:O95256:OID20900:v1:Neurology	IL18RAP:O95256:OID20900:v1:Neurology	3	0.0255177	0.055611	0.646334	PPP	O95256	Lotta et al.	sarcosine	HMDB0000271	ENSG00000115607	IL18RAP	FALSE
174803	MR-link-2	bioa_031	sarcosine	IL1R1:P14778:OID21116:v1:Neurology	IL1R1:P14778:OID21116:v1:Neurology	3	0.0310484	0.086212	0.718742	PPP	P14778	Lotta et al.	sarcosine	HMDB0000271	ENSG00000115594	IL1R1	FALSE
174806	MR-link-2	bioa_031	sarcosine	IL1RAP:Q9NPH3:OID21126:v1:Neurology	IL1RAP:Q9NPH3:OID21126:v1:Neurology	3	0.0741148	0.0506822	0.143647	PPP	Q9NPH3	Lotta et al.	sarcosine	HMDB0000271	ENSG00000196083	IL1RAP	FALSE
174808	MR-link-2	bioa_031	sarcosine	IL1RL1:Q01638:OID20250:v1:Cardiometabolic	IL1RL1:Q01638:OID20250:v1:Cardiometabolic	3	0.0295506	0.0748618	0.693038	PPP	Q01638	Lotta et al.	sarcosine	HMDB0000271	ENSG00000115602	IL1RL1	FALSE
174810	MR-link-2	bioa_031	sarcosine	IL1RL2:Q9HB29:OID20487:v1:Inflammation	IL1RL2:Q9HB29:OID20487:v1:Inflammation	3	0.0690264	0.0522603	0.186562	PPP	Q9HB29	Lotta et al.	sarcosine	HMDB0000271	ENSG00000115598	IL1RL2	FALSE
174814	MR-link-2	bioa_031	sarcosine	INPP1:P49441:OID21345:v1:Oncology	INPP1:P49441:OID21345:v1:Oncology	3	-0.0545748	0.0478001	0.253567	PPP	P49441	Lotta et al.	sarcosine	HMDB0000271	ENSG00000151689	INPP1	FALSE
174815	MR-link-2	bioa_031	sarcosine	INPPL1:O15357:OID21314:v1:Oncology	INPPL1:O15357:OID21314:v1:Oncology	3	-0.0763508	0.0490064	0.119239	PPP	O15357	Lotta et al.	sarcosine	HMDB0000271	ENSG00000165458	INPPL1	FALSE
174817	MR-link-2	bioa_031	sarcosine	KDM3A:Q9Y4C1:OID30426:v1:Inflammation_II	KDM3A:Q9Y4C1:OID30426:v1:Inflammation_II	3	0.00473053	0.0504215	0.925252	PPP	Q9Y4C1	Lotta et al.	sarcosine	HMDB0000271	ENSG00000115548	KDM3A	FALSE
174818	MR-link-2	bioa_031	sarcosine	KHK:P50053:OID30241:v1:Cardiometabolic_II	KHK:P50053:OID30241:v1:Cardiometabolic_II	3	-0.0684323	0.0556752	0.219021	PPP	P50053	Lotta et al.	sarcosine	HMDB0000271	ENSG00000138030	KHK	FALSE
174822	MR-link-2	bioa_031	sarcosine	KYNU:Q16719:OID20669:v1:Inflammation	KYNU:Q16719:OID20669:v1:Inflammation	3	-0.0140351	0.0537301	0.793928	PPP	Q16719	Lotta et al.	sarcosine	HMDB0000271	ENSG00000115919	KYNU	FALSE
174825	MR-link-2	bioa_031	sarcosine	LYPLA2:O95372:OID30817:v1:Neurology_II	LYPLA2:O95372:OID30817:v1:Neurology_II	3	-0.050642	0.0471805	0.283106	PPP	O95372	Lotta et al.	sarcosine	HMDB0000271	ENSG00000011009	LYPLA2	FALSE
174827	MR-link-2	bioa_031	sarcosine	MARS1:P56192:OID30658:v1:Inflammation_II	MARS1:P56192:OID30658:v1:Inflammation_II	3	-0.083495	0.0537253	0.120158	PPP	P56192	Lotta et al.	sarcosine	HMDB0000271	ENSG00000166986	MARS1	FALSE
174828	MR-link-2	bioa_031	sarcosine	MGLL:Q99685:OID20711:v1:Inflammation	MGLL:Q99685:OID20711:v1:Inflammation	3	-0.0816069	0.0484332	0.0920007	PPP	Q99685	Lotta et al.	sarcosine	HMDB0000271	ENSG00000074416	MGLL	FALSE
174832	MR-link-2	bioa_031	sarcosine	MSRA:Q9UJ68:OID21513:v1:Oncology	MSRA:Q9UJ68:OID21513:v1:Oncology	3	-0.0703795	0.04775	0.140504	PPP	Q9UJ68	Lotta et al.	sarcosine	HMDB0000271	ENSG00000175806	MSRA	FALSE
174835	MR-link-2	bioa_031	sarcosine	MTR:Q99707:OID30110:v1:Cardiometabolic_II	MTR:Q99707:OID30110:v1:Cardiometabolic_II	3	0.0165508	0.0472794	0.726292	PPP	Q99707	Lotta et al.	sarcosine	HMDB0000271	ENSG00000116984	MTR	FALSE
174836	MR-link-2	bioa_031	sarcosine	MVK:Q03426:OID20459:v1:Inflammation	MVK:Q03426:OID20459:v1:Inflammation	3	-0.0866688	0.048451	0.073648	PPP	Q03426	Lotta et al.	sarcosine	HMDB0000271	ENSG00000110921	MVK	FALSE
174839	MR-link-2	bioa_031	sarcosine	NADK:O95544:OID20178:v1:Cardiometabolic	NADK:O95544:OID20178:v1:Cardiometabolic	3	-0.0265759	0.0473128	0.574315	PPP	O95544	Lotta et al.	sarcosine	HMDB0000271	ENSG00000008130	NADK	FALSE
174842	MR-link-2	bioa_031	sarcosine	NAMPT:P43490:OID21227:v1:Oncology	NAMPT:P43490:OID21227:v1:Oncology	3	0.035702	0.0471488	0.448919	PPP	P43490	Lotta et al.	sarcosine	HMDB0000271	ENSG00000105835	NAMPT	FALSE
174843	MR-link-2	bioa_031	sarcosine	NAPRT:Q6XQN6:OID31114:v1:Neurology_II	NAPRT:Q6XQN6:OID31114:v1:Neurology_II	3	-0.0193147	0.0485569	0.690797	PPP	Q6XQN6	Lotta et al.	sarcosine	HMDB0000271	ENSG00000147813	NAPRT	FALSE
174844	MR-link-2	bioa_031	sarcosine	NARS1:O43776:OID31035:v1:Neurology_II	NARS1:O43776:OID31035:v1:Neurology_II	3	-0.0548083	0.0532874	0.303695	PPP	O43776	Lotta et al.	sarcosine	HMDB0000271	ENSG00000134440	NARS1	FALSE
174847	MR-link-2	bioa_031	sarcosine	NME1:P15531:OID30451:v1:Inflammation_II	NME1:P15531:OID30451:v1:Inflammation_II	3	-0.113603	0.049179	0.0208889	PPP	P15531	Lotta et al.	sarcosine	HMDB0000271	ENSG00000239672	NME1	FALSE
174848	MR-link-2	bioa_031	sarcosine	NME3:Q13232:OID20789:v1:Inflammation	NME3:Q13232:OID20789:v1:Inflammation	3	0.0171037	0.0660474	0.795665	PPP	Q13232	Lotta et al.	sarcosine	HMDB0000271	ENSG00000103024	NME3	FALSE
174849	MR-link-2	bioa_031	sarcosine	NOS1:P29475:OID20863:v1:Neurology	NOS1:P29475:OID20863:v1:Neurology	3	0.00998945	0.0527757	0.849872	PPP	P29475	Lotta et al.	sarcosine	HMDB0000271	ENSG00000089250	NOS1	FALSE
174850	MR-link-2	bioa_031	sarcosine	NOS2:P35228:OID30087:v1:Cardiometabolic_II	NOS2:P35228:OID30087:v1:Cardiometabolic_II	3	-0.0304469	0.0508091	0.549012	PPP	P35228	Lotta et al.	sarcosine	HMDB0000271	ENSG00000007171	NOS2	FALSE
174851	MR-link-2	bioa_031	sarcosine	NOS3:P29474:OID20834:v1:Neurology	NOS3:P29474:OID20834:v1:Neurology	3	-0.02583	0.0641659	0.687279	PPP	P29474	Lotta et al.	sarcosine	HMDB0000271	ENSG00000164867	NOS3	FALSE
174852	MR-link-2	bioa_031	sarcosine	NPL:Q9BXD5:OID30329:v1:Cardiometabolic_II	NPL:Q9BXD5:OID30329:v1:Cardiometabolic_II	3	-0.0839856	0.0527673	0.11147	PPP	Q9BXD5	Lotta et al.	sarcosine	HMDB0000271	ENSG00000135838	NPL	FALSE
174856	MR-link-2	bioa_031	sarcosine	OPLAH:O14841:OID30201:v1:Cardiometabolic_II	OPLAH:O14841:OID30201:v1:Cardiometabolic_II	3	-0.0606152	0.0575387	0.292126	PPP	O14841	Lotta et al.	sarcosine	HMDB0000271	ENSG00000178814	OPLAH	FALSE
174857	MR-link-2	bioa_031	sarcosine	OXCT1:P55809:OID30227:v1:Cardiometabolic_II	OXCT1:P55809:OID30227:v1:Cardiometabolic_II	3	-0.0363363	0.0487912	0.456435	PPP	P55809	Lotta et al.	sarcosine	HMDB0000271	ENSG00000083720	OXCT1	FALSE
174861	MR-link-2	bioa_031	sarcosine	PAFAH1B3:Q15102:OID30998:v1:Neurology_II	PAFAH1B3:Q15102:OID30998:v1:Neurology_II	3	0.00850383	0.0478071	0.858819	PPP	Q15102	Lotta et al.	sarcosine	HMDB0000271	ENSG00000079462	PAFAH1B3	FALSE
174863	MR-link-2	bioa_031	sarcosine	PAM:P19021:OID20291:v1:Cardiometabolic	PAM:P19021:OID20291:v1:Cardiometabolic	3	0.0102307	0.0485242	0.833014	PPP	P19021	Lotta et al.	sarcosine	HMDB0000271	ENSG00000145730	PAM	FALSE
174866	MR-link-2	bioa_031	sarcosine	PCYT2:Q99447:OID31519:v1:Oncology_II	PCYT2:Q99447:OID31519:v1:Oncology_II	3	-0.0506417	0.0550048	0.357219	PPP	Q99447	Lotta et al.	sarcosine	HMDB0000271	ENSG00000185813	PCYT2	FALSE
174869	MR-link-2	bioa_031	sarcosine	PHOSPHO1:Q8TCT1:OID20922:v1:Neurology	PHOSPHO1:Q8TCT1:OID20922:v1:Neurology	3	0.0597291	0.047361	0.207256	PPP	Q8TCT1	Lotta et al.	sarcosine	HMDB0000271	ENSG00000173868	PHOSPHO1	FALSE
174870	MR-link-2	bioa_031	sarcosine	PHYKPL:Q8IUZ5:OID30634:v1:Inflammation_II	PHYKPL:Q8IUZ5:OID30634:v1:Inflammation_II	3	-0.0762585	0.0593829	0.199078	PPP	Q8IUZ5	Lotta et al.	sarcosine	HMDB0000271	ENSG00000175309	PHYKPL	FALSE
174873	MR-link-2	bioa_031	sarcosine	PKLR:P30613:OID20682:v1:Inflammation	PKLR:P30613:OID20682:v1:Inflammation	3	-0.00102777	0.0497398	0.983515	PPP	P30613	Lotta et al.	sarcosine	HMDB0000271	ENSG00000143627	PKLR	FALSE
174874	MR-link-2	bioa_031	sarcosine	PLA2G7:Q13093:OID21105:v1:Neurology	PLA2G7:Q13093:OID21105:v1:Neurology	3	0.027179	0.0491435	0.580227	PPP	Q13093	Lotta et al.	sarcosine	HMDB0000271	ENSG00000146070	PLA2G7	FALSE
174878	MR-link-2	bioa_031	sarcosine	PMVK:Q15126:OID20850:v1:Neurology	PMVK:Q15126:OID20850:v1:Neurology	3	-0.129897	0.0556859	0.0196655	PPP	Q15126	Lotta et al.	sarcosine	HMDB0000271	ENSG00000163344	PMVK	FALSE
174881	MR-link-2	bioa_031	sarcosine	PPT1:P50897:OID30947:v1:Neurology_II	PPT1:P50897:OID30947:v1:Neurology_II	3	-0.177153	0.0616786	0.00407635	PPP	P50897	Lotta et al.	sarcosine	HMDB0000271	ENSG00000131238	PPT1	FALSE
174883	MR-link-2	bioa_031	sarcosine	RAB10:P61026:OID30357:v1:Cardiometabolic_II	RAB10:P61026:OID30357:v1:Cardiometabolic_II	3	-0.10001	0.0507932	0.0489563	PPP	P61026	Lotta et al.	sarcosine	HMDB0000271	ENSG00000084733	RAB10	FALSE
174886	MR-link-2	bioa_031	sarcosine	RAB27B:O00194:OID30354:v1:Cardiometabolic_II	RAB27B:O00194:OID30354:v1:Cardiometabolic_II	3	-0.0669207	0.0491024	0.17292	PPP	O00194	Lotta et al.	sarcosine	HMDB0000271	ENSG00000041353	RAB27B	FALSE
174887	MR-link-2	bioa_031	sarcosine	RAB2B:Q8WUD1:OID31362:v1:Oncology_II	RAB2B:Q8WUD1:OID31362:v1:Oncology_II	3	-0.061755	0.0543119	0.25552	PPP	Q8WUD1	Lotta et al.	sarcosine	HMDB0000271	ENSG00000129472	RAB2B	FALSE
174888	MR-link-2	bioa_031	sarcosine	RAB6B:Q9NRW1:OID20817:v1:Neurology	RAB6B:Q9NRW1:OID20817:v1:Neurology	3	-0.0774177	0.0482579	0.108659	PPP	Q9NRW1	Lotta et al.	sarcosine	HMDB0000271	ENSG00000154917	RAB6B	FALSE
174890	MR-link-2	bioa_031	sarcosine	RAC3:P60763:OID30958:v1:Neurology_II	RAC3:P60763:OID30958:v1:Neurology_II	3	0.0137284	0.0482141	0.775845	PPP	P60763	Lotta et al.	sarcosine	HMDB0000271	ENSG00000169750	RAC3	FALSE
174891	MR-link-2	bioa_031	sarcosine	RALB:P11234:OID30567:v1:Inflammation_II	RALB:P11234:OID30567:v1:Inflammation_II	3	-0.053422	0.0493653	0.279174	PPP	P11234	Lotta et al.	sarcosine	HMDB0000271	ENSG00000144118	RALB	FALSE
174892	MR-link-2	bioa_031	sarcosine	RAP1A:P62834:OID30452:v1:Inflammation_II	RAP1A:P62834:OID30452:v1:Inflammation_II	3	-0.0399068	0.0492969	0.418216	PPP	P62834	Lotta et al.	sarcosine	HMDB0000271	ENSG00000116473	RAP1A	FALSE
174894	MR-link-2	bioa_031	sarcosine	RBKS:Q9H477:OID20986:v1:Neurology	RBKS:Q9H477:OID20986:v1:Neurology	3	0.00952912	0.0506549	0.850784	PPP	Q9H477	Lotta et al.	sarcosine	HMDB0000271	ENSG00000171174	RBKS	FALSE
174900	MR-link-2	bioa_031	sarcosine	SAT1:P21673:OID30111:v1:Cardiometabolic_II	SAT1:P21673:OID30111:v1:Cardiometabolic_II	3	-0.043544	0.0537535	0.4179	PPP	P21673	Lotta et al.	sarcosine	HMDB0000271	ENSG00000130066	SAT1	FALSE
174902	MR-link-2	bioa_031	sarcosine	SAT2:Q96F10:OID31306:v1:Oncology_II	SAT2:Q96F10:OID31306:v1:Oncology_II	3	0.0646603	0.047264	0.171291	PPP	Q96F10	Lotta et al.	sarcosine	HMDB0000271	ENSG00000141504	SAT2	FALSE
174903	MR-link-2	bioa_031	sarcosine	SCLY:Q96I15:OID21425:v1:Oncology	SCLY:Q96I15:OID21425:v1:Oncology	3	0.0322512	0.0517208	0.532914	PPP	Q96I15	Lotta et al.	sarcosine	HMDB0000271	ENSG00000132330	SCLY	FALSE
174904	MR-link-2	bioa_031	sarcosine	SDHB:P21912:OID31436:v1:Oncology_II	SDHB:P21912:OID31436:v1:Oncology_II	3	-0.0209735	0.0522186	0.687943	PPP	P21912	Lotta et al.	sarcosine	HMDB0000271	ENSG00000117118	SDHB	FALSE
174908	MR-link-2	bioa_031	sarcosine	SETMAR:Q53H47:OID20948:v1:Neurology	SETMAR:Q53H47:OID20948:v1:Neurology	3	-0.0185023	0.0499253	0.710936	PPP	Q53H47	Lotta et al.	sarcosine	HMDB0000271	ENSG00000170364	SETMAR	FALSE
174909	MR-link-2	bioa_031	sarcosine	SHMT1:P34896:OID20714:v1:Inflammation	SHMT1:P34896:OID20714:v1:Inflammation	3	-0.0376494	0.0487229	0.439685	PPP	P34896	Lotta et al.	sarcosine	HMDB0000271	ENSG00000176974	SHMT1	FALSE
174910	MR-link-2	bioa_031	sarcosine	SIRT1:Q96EB6:OID30439:v1:Inflammation_II	SIRT1:Q96EB6:OID30439:v1:Inflammation_II	3	0.00620924	0.0512135	0.903499	PPP	Q96EB6	Lotta et al.	sarcosine	HMDB0000271	ENSG00000096717	SIRT1	FALSE
174912	MR-link-2	bioa_031	sarcosine	SIRT2:Q8IXJ6:OID21375:v1:Oncology	SIRT2:Q8IXJ6:OID21375:v1:Oncology	3	-0.0939532	0.0488946	0.0546631	PPP	Q8IXJ6	Lotta et al.	sarcosine	HMDB0000271	ENSG00000068903	SIRT2	FALSE
174915	MR-link-2	bioa_031	sarcosine	SLC16A1:P53985:OID20799:v1:Neurology	SLC16A1:P53985:OID20799:v1:Neurology	3	0.0177521	0.0481029	0.712095	PPP	P53985	Lotta et al.	sarcosine	HMDB0000271	ENSG00000155380	SLC16A1	FALSE
174916	MR-link-2	bioa_031	sarcosine	SLC1A4:P43007:OID30926:v1:Neurology_II	SLC1A4:P43007:OID30926:v1:Neurology_II	3	0.0473611	0.0488988	0.332767	PPP	P43007	Lotta et al.	sarcosine	HMDB0000271	ENSG00000115902	SLC1A4	FALSE
174919	MR-link-2	bioa_031	sarcosine	SMPD3:Q9NY59:OID30477:v1:Inflammation_II	SMPD3:Q9NY59:OID30477:v1:Inflammation_II	3	0.0355948	0.0494756	0.471869	PPP	Q9NY59	Lotta et al.	sarcosine	HMDB0000271	ENSG00000103056	SMPD3	FALSE
174920	MR-link-2	bioa_031	sarcosine	SMS:P52788:OID30853:v1:Neurology_II	SMS:P52788:OID30853:v1:Neurology_II	3	-0.0117626	0.0529583	0.824227	PPP	P52788	Lotta et al.	sarcosine	HMDB0000271	ENSG00000102172	SMS	FALSE
174924	MR-link-2	bioa_031	sarcosine	SPTLC1:O15269:OID31086:v1:Neurology_II	SPTLC1:O15269:OID31086:v1:Neurology_II	3	-0.0317063	0.0517771	0.540299	PPP	O15269	Lotta et al.	sarcosine	HMDB0000271	ENSG00000090054	SPTLC1	FALSE
174926	MR-link-2	bioa_031	sarcosine	SULT1A1:P50225:OID21031:v1:Neurology	SULT1A1:P50225:OID21031:v1:Neurology	3	-0.0861846	0.0490407	0.078848	PPP	P50225	Lotta et al.	sarcosine	HMDB0000271	ENSG00000196502	SULT1A1	FALSE
174928	MR-link-2	bioa_031	sarcosine	SUOX:P51687:OID31031:v1:Neurology_II	SUOX:P51687:OID31031:v1:Neurology_II	3	0.0143726	0.0588925	0.807193	PPP	P51687	Lotta et al.	sarcosine	HMDB0000271	ENSG00000139531	SUOX	FALSE
174929	MR-link-2	bioa_031	sarcosine	TARS1:P26639:OID31343:v1:Oncology_II	TARS1:P26639:OID31343:v1:Oncology_II	3	-0.0737845	0.0481942	0.125774	PPP	P26639	Lotta et al.	sarcosine	HMDB0000271	ENSG00000113407	TARS	FALSE
174930	MR-link-2	bioa_031	sarcosine	TDO2:P48775:OID30910:v1:Neurology_II	TDO2:P48775:OID30910:v1:Neurology_II	3	-0.0134756	0.0490284	0.783429	PPP	P48775	Lotta et al.	sarcosine	HMDB0000271	ENSG00000151790	TDO2	FALSE
174931	MR-link-2	bioa_031	sarcosine	THTPA:Q9BU02:OID31375:v1:Oncology_II	THTPA:Q9BU02:OID31375:v1:Oncology_II	3	-0.0308442	0.0525413	0.557173	PPP	Q9BU02	Lotta et al.	sarcosine	HMDB0000271	ENSG00000259431	THTPA	FALSE
174933	MR-link-2	bioa_031	sarcosine	TIGAR:Q9NQ88:OID20894:v1:Neurology	TIGAR:Q9NQ88:OID20894:v1:Neurology	3	-0.0495177	0.0534342	0.35408	PPP	Q9NQ88	Lotta et al.	sarcosine	HMDB0000271	ENSG00000078237	TIGAR	FALSE
174935	MR-link-2	bioa_031	sarcosine	TK1:P04183:OID31294:v1:Oncology_II	TK1:P04183:OID31294:v1:Oncology_II	3	0.0414365	0.0493656	0.401256	PPP	P04183	Lotta et al.	sarcosine	HMDB0000271	ENSG00000167900	TK1	FALSE
174937	MR-link-2	bioa_031	sarcosine	TPK1:Q9H3S4:OID30338:v1:Cardiometabolic_II	TPK1:Q9H3S4:OID30338:v1:Cardiometabolic_II	3	-0.0589726	0.0480261	0.219474	PPP	Q9H3S4	Lotta et al.	sarcosine	HMDB0000271	ENSG00000196511	TPK1	FALSE
174938	MR-link-2	bioa_031	sarcosine	TREH:O43280:OID30388:v1:Cardiometabolic_II	TREH:O43280:OID30388:v1:Cardiometabolic_II	3	0.0840792	0.0498867	0.0919106	PPP	O43280	Lotta et al.	sarcosine	HMDB0000271	ENSG00000118094	TREH	FALSE
174939	MR-link-2	bioa_031	sarcosine	TYMP:P19971:OID20234:v1:Cardiometabolic	TYMP:P19971:OID20234:v1:Cardiometabolic	3	-0.00817357	0.0481437	0.865188	PPP	P19971	Lotta et al.	sarcosine	HMDB0000271	ENSG00000025708	TYMP	FALSE
174941	MR-link-2	bioa_031	sarcosine	UPB1:Q9UBR1:OID30352:v1:Cardiometabolic_II	UPB1:Q9UBR1:OID30352:v1:Cardiometabolic_II	3	0.0699207	0.0572683	0.222112	PPP	Q9UBR1	Lotta et al.	sarcosine	HMDB0000271	ENSG00000100024	UPB1	FALSE
174943	MR-link-2	bioa_031	sarcosine	VNN1:O95497:OID30711:v1:Inflammation_II	VNN1:O95497:OID30711:v1:Inflammation_II	3	-0.0113994	0.0499566	0.819502	PPP	O95497	Lotta et al.	sarcosine	HMDB0000271	ENSG00000112299	VNN1	FALSE
174944	MR-link-2	bioa_031	sarcosine	VNN2:O95498:OID21310:v1:Oncology	VNN2:O95498:OID21310:v1:Oncology	3	0.0640078	0.0488456	0.190057	PPP	O95498	Lotta et al.	sarcosine	HMDB0000271	ENSG00000112303	VNN2	FALSE
174945	MR-link-2	bioa_031	sarcosine	WARS:P23381:OID21084:v1:Neurology	WARS:P23381:OID21084:v1:Neurology	3	-0.0922169	0.0551716	0.0946314	PPP	P23381	Lotta et al.	sarcosine	HMDB0000271	ENSG00000140105	WARS	FALSE
174946	MR-link-2	bioa_031	sarcosine	YARS1:P54577:OID31494:v1:Oncology_II	YARS1:P54577:OID31494:v1:Oncology_II	3	-0.0898485	0.0536083	0.0937344	PPP	P54577	Lotta et al.	sarcosine	HMDB0000271	ENSG00000134684	YARS	FALSE
174947	MR-link-2	bioa_033	spermidine	10024_44_HOGA1_HOGA1	10024_44_HOGA1_HOGA1	2	0.022903	0.0387816	0.554814	DeCODE	Q86XE5	Lotta et al.	spermidine	HMDB0001257	ENSG00000241935	HOGA1	FALSE
174948	MR-link-2	bioa_033	spermidine	10086_39_CBS_CBS	10086_39_CBS_CBS	2	-0.0544486	0.0421674	0.196617	DeCODE	P35520	Lotta et al.	spermidine	HMDB0001257	ENSG00000160200	CBS	FALSE
174949	MR-link-2	bioa_033	spermidine	10531_18_NRAS_RASN	10531_18_NRAS_RASN	2	0.0879285	0.0397706	0.0270433	DeCODE	P01111	Lotta et al.	spermidine	HMDB0001257	ENSG00000213281	NRAS	FALSE
174950	MR-link-2	bioa_033	spermidine	10612_18_PLOD3_PLOD3	10612_18_PLOD3_PLOD3	2	-0.0498485	0.0416268	0.231108	DeCODE	O60568	Lotta et al.	spermidine	HMDB0001257	ENSG00000106397	PLOD3	FALSE
174951	MR-link-2	bioa_033	spermidine	11098_1_PDXK_PDXK	11098_1_PDXK_PDXK	2	0.101987	0.038038	0.00733636	DeCODE	O00764	Lotta et al.	spermidine	HMDB0001257	ENSG00000160209	PDXK	FALSE
174952	MR-link-2	bioa_033	spermidine	11241_8_ASL_ARLY	11241_8_ASL_ARLY	2	-0.030504	0.0378223	0.41995	DeCODE	P04424	Lotta et al.	spermidine	HMDB0001257	ENSG00000126522	ASL	FALSE
174953	MR-link-2	bioa_033	spermidine	11247_20_NAGS_NAGS	11247_20_NAGS_NAGS	2	-0.0492026	0.0386719	0.203263	DeCODE	Q8N159	Lotta et al.	spermidine	HMDB0001257	ENSG00000161653	NAGS	FALSE
174954	MR-link-2	bioa_033	spermidine	11280_6_GAD1_DCE1	11280_6_GAD1_DCE1	2	-0.0126947	0.0381788	0.739507	DeCODE	Q99259	Lotta et al.	spermidine	HMDB0001257	ENSG00000128683	GAD1	FALSE
174955	MR-link-2	bioa_033	spermidine	11348_132_P4HA2_P4HA2	11348_132_P4HA2_P4HA2	2	-0.033086	0.0375334	0.378043	DeCODE	O15460	Lotta et al.	spermidine	HMDB0001257	ENSG00000072682	P4HA2	FALSE
174956	MR-link-2	bioa_033	spermidine	11361_73_TYMP_TP	11361_73_TYMP_TP	2	-0.0325043	0.0402482	0.419323	DeCODE	P19971	Lotta et al.	spermidine	HMDB0001257	ENSG00000025708	TYMP	FALSE
174957	MR-link-2	bioa_033	spermidine	11368_32_AK2_KAD2	11368_32_AK2_KAD2	2	-0.0452066	0.0390105	0.246524	DeCODE	P54819	Lotta et al.	spermidine	HMDB0001257	ENSG00000004455	AK2	FALSE
174958	MR-link-2	bioa_033	spermidine	11377_19_ADH7_ADH7	11377_19_ADH7_ADH7	2	0.00252866	0.0379923	0.946934	DeCODE	P40394	Lotta et al.	spermidine	HMDB0001257	ENSG00000196344	ADH7	FALSE
174959	MR-link-2	bioa_033	spermidine	11381_56_PRPS1_PRPS1	11381_56_PRPS1_PRPS1	2	-0.0272092	0.041194	0.508924	DeCODE	P60891	Lotta et al.	spermidine	HMDB0001257	ENSG00000147224	PRPS1	FALSE
174960	MR-link-2	bioa_033	spermidine	11382_5_BLVRA_BIEA	11382_5_BLVRA_BIEA	2	-0.0551472	0.0377358	0.143905	DeCODE	P53004	Lotta et al.	spermidine	HMDB0001257	ENSG00000106605	BLVRA	FALSE
174961	MR-link-2	bioa_033	spermidine	11391_69_MVK_MVK	11391_69_MVK_MVK	2	-0.0142742	0.0386951	0.71221	DeCODE	Q03426	Lotta et al.	spermidine	HMDB0001257	ENSG00000110921	MVK	FALSE
174962	MR-link-2	bioa_033	spermidine	11402_17_KMT2C_KMT2C	11402_17_KMT2C_KMT2C	2	-0.0182277	0.045149	0.686416	DeCODE	Q8NEZ4	Lotta et al.	spermidine	HMDB0001257	ENSG00000055609	KMT2C	FALSE
174963	MR-link-2	bioa_033	spermidine	11424_4_FAH_FAAA	11424_4_FAH_FAAA	2	0.0161212	0.0371186	0.664058	DeCODE	P16930	Lotta et al.	spermidine	HMDB0001257	ENSG00000103876	FAH	FALSE
174964	MR-link-2	bioa_033	spermidine	11441_11_PYGL_PYGL	11441_11_PYGL_PYGL	2	-0.0436268	0.0379039	0.249739	DeCODE	P06737	Lotta et al.	spermidine	HMDB0001257	ENSG00000100504	PYGL	FALSE
174965	MR-link-2	bioa_033	spermidine	11448_34_GALK1_GALK1	11448_34_GALK1_GALK1	2	-0.0407865	0.0433629	0.346917	DeCODE	P51570	Lotta et al.	spermidine	HMDB0001257	ENSG00000108479	GALK1	FALSE
174966	MR-link-2	bioa_033	spermidine	11572_4_DNM2_DYN2	11572_4_DNM2_DYN2	2	-0.145396	0.0408499	0.000371903	DeCODE	P50570	Lotta et al.	spermidine	HMDB0001257	ENSG00000079805	DNM2	FALSE
174967	MR-link-2	bioa_033	spermidine	11645_9_P4HA1_P4HA1	11645_9_P4HA1_P4HA1	2	-0.00637383	0.0377031	0.865755	DeCODE	P13674	Lotta et al.	spermidine	HMDB0001257	ENSG00000122884	P4HA1	FALSE
174968	MR-link-2	bioa_033	spermidine	11653_69_SLC6A9_SC6A9	11653_69_SLC6A9_SC6A9	2	-0.0663179	0.0383385	0.0836666	DeCODE	P48067	Lotta et al.	spermidine	HMDB0001257	ENSG00000196517	SLC6A9	FALSE
174969	MR-link-2	bioa_033	spermidine	11709_29_CPT1B_CPT1B	11709_29_CPT1B_CPT1B	2	-0.0917366	0.0394627	0.0200912	DeCODE	Q92523	Lotta et al.	spermidine	HMDB0001257	ENSG00000205560	CPT1B	FALSE
174970	MR-link-2	bioa_033	spermidine	12018_84_TPK1_TPK1	12018_84_TPK1_TPK1	2	-0.0606628	0.0394611	0.124224	DeCODE	Q9H3S4	Lotta et al.	spermidine	HMDB0001257	ENSG00000196511	TPK1	FALSE
174971	MR-link-2	bioa_033	spermidine	12334_25_SHMT1_cSHMT	12334_25_SHMT1_cSHMT	2	-0.0660058	0.038752	0.0885144	DeCODE	P34896	Lotta et al.	spermidine	HMDB0001257	ENSG00000176974	SHMT1	FALSE
174972	MR-link-2	bioa_033	spermidine	12340_17_AARS_SYAC	12340_17_AARS_SYAC	2	-0.09101	0.0392324	0.0203536	DeCODE	P49588	Lotta et al.	spermidine	HMDB0001257	ENSG00000090861	AARS	FALSE
174973	MR-link-2	bioa_033	spermidine	12348_46_SARS2_SYSM	12348_46_SARS2_SYSM	2	-0.0465675	0.0390763	0.233377	DeCODE	Q9NP81	Lotta et al.	spermidine	HMDB0001257	ENSG00000104835	SARS2	FALSE
174974	MR-link-2	bioa_033	spermidine	12374_8_PAFAH1B3_PA1B3	12374_8_PAFAH1B3_PA1B3	2	0.00143563	0.0373106	0.969307	DeCODE	Q15102	Lotta et al.	spermidine	HMDB0001257	ENSG00000079462	PAFAH1B3	FALSE
174975	MR-link-2	bioa_033	spermidine	12395_86_DARS2_SYDM	12395_86_DARS2_SYDM	2	0.0127526	0.0394744	0.74665	DeCODE	Q6PI48	Lotta et al.	spermidine	HMDB0001257	ENSG00000117593	DARS2	FALSE
174976	MR-link-2	bioa_033	spermidine	12422_143_ALOX15B_LX15B	12422_143_ALOX15B_LX15B	2	0.0685605	0.038735	0.0767296	DeCODE	O15296	Lotta et al.	spermidine	HMDB0001257	ENSG00000179593	ALOX15B	FALSE
174977	MR-link-2	bioa_033	spermidine	12425_104_ARF6_ARF6	12425_104_ARF6_ARF6	2	-0.0508325	0.0382019	0.183312	DeCODE	P62330	Lotta et al.	spermidine	HMDB0001257	ENSG00000165527	ARF6	FALSE
174978	MR-link-2	bioa_033	spermidine	12428_2_LYPLAL1_LYPL1	12428_2_LYPLAL1_LYPL1	2	-0.064956	0.0408064	0.111427	DeCODE	Q5VWZ2	Lotta et al.	spermidine	HMDB0001257	ENSG00000143353	LYPLAL1	FALSE
174979	MR-link-2	bioa_033	spermidine	12450_42_PMVK_PMVK	12450_42_PMVK_PMVK	2	-0.0136828	0.0393124	0.7278	DeCODE	Q15126	Lotta et al.	spermidine	HMDB0001257	ENSG00000163344	PMVK	FALSE
174980	MR-link-2	bioa_033	spermidine	12462_20_SETMAR_SETMR	12462_20_SETMAR_SETMR	2	0.0388211	0.0392394	0.322497	DeCODE	Q53H47	Lotta et al.	spermidine	HMDB0001257	ENSG00000170364	SETMAR	FALSE
174981	MR-link-2	bioa_033	spermidine	12476_50_TIGAR_TIGAR	12476_50_TIGAR_TIGAR	2	0.0400345	0.0395274	0.311142	DeCODE	Q9NQ88	Lotta et al.	spermidine	HMDB0001257	ENSG00000078237	TIGAR	FALSE
174982	MR-link-2	bioa_033	spermidine	12507_16_ITPKC_IP3KC	12507_16_ITPKC_IP3KC	2	0.00262333	0.0376905	0.94451	DeCODE	Q96DU7	Lotta et al.	spermidine	HMDB0001257	ENSG00000086544	ITPKC	FALSE
174983	MR-link-2	bioa_033	spermidine	12515_45_UCK2_UCK2	12515_45_UCK2_UCK2	2	-0.0658807	0.0393892	0.0944144	DeCODE	Q9BZX2	Lotta et al.	spermidine	HMDB0001257	ENSG00000143179	UCK2	FALSE
174984	MR-link-2	bioa_033	spermidine	12524_18_SAT2_SAT2	12524_18_SAT2_SAT2	2	0.00401098	0.0376713	0.915207	DeCODE	Q96F10	Lotta et al.	spermidine	HMDB0001257	ENSG00000141504	SAT2	FALSE
174985	MR-link-2	bioa_033	spermidine	12581_39_IMPA2_IMPA2	12581_39_IMPA2_IMPA2	2	-0.0281942	0.0381488	0.459872	DeCODE	O14732	Lotta et al.	spermidine	HMDB0001257	ENSG00000141401	IMPA2	FALSE
174986	MR-link-2	bioa_033	spermidine	12632_14_NAT1_ARY1	12632_14_NAT1_ARY1	2	-0.00509649	0.0392008	0.896559	DeCODE	P18440	Lotta et al.	spermidine	HMDB0001257	ENSG00000171428	NAT1	FALSE
174987	MR-link-2	bioa_033	spermidine	12636_113_SMYD2_SMYD2	12636_113_SMYD2_SMYD2	2	-0.037142	0.0402711	0.356373	DeCODE	Q9NRG4	Lotta et al.	spermidine	HMDB0001257	ENSG00000143499	SMYD2	FALSE
174988	MR-link-2	bioa_033	spermidine	12637_7_CRAT_CACP	12637_7_CRAT_CACP	2	-0.0863897	0.0435896	0.047492	DeCODE	P43155	Lotta et al.	spermidine	HMDB0001257	ENSG00000095321	CRAT	FALSE
174989	MR-link-2	bioa_033	spermidine	12641_3_INPP5B_I5P2	12641_3_INPP5B_I5P2	2	-0.116198	0.0414394	0.00504674	DeCODE	P32019	Lotta et al.	spermidine	HMDB0001257	ENSG00000204084	INPP5B	FALSE
174990	MR-link-2	bioa_033	spermidine	12644_63_ADSS_PURA2	12644_63_ADSS_PURA2	2	0.020066	0.0380974	0.5984	DeCODE	P30520	Lotta et al.	spermidine	HMDB0001257	ENSG00000035687	ADSS	FALSE
174991	MR-link-2	bioa_033	spermidine	12647_52_SETD2_SETD2	12647_52_SETD2_SETD2	2	-0.0215636	0.0404711	0.594162	DeCODE	Q9BYW2	Lotta et al.	spermidine	HMDB0001257	ENSG00000181555	SETD2	FALSE
174992	MR-link-2	bioa_033	spermidine	12658_72_PANK3_PANK3	12658_72_PANK3_PANK3	2	-0.052375	0.0379862	0.16796	DeCODE	Q9H999	Lotta et al.	spermidine	HMDB0001257	ENSG00000120137	PANK3	FALSE
174993	MR-link-2	bioa_033	spermidine	12667_2_GDA_GUAD	12667_2_GDA_GUAD	2	-0.024399	0.0398386	0.540242	DeCODE	Q9Y2T3	Lotta et al.	spermidine	HMDB0001257	ENSG00000119125	GDA	FALSE
174994	MR-link-2	bioa_033	spermidine	12675_14_DARS_SYDC	12675_14_DARS_SYDC	2	-0.087086	0.040026	0.029575	DeCODE	P14868	Lotta et al.	spermidine	HMDB0001257	ENSG00000115866	DARS	FALSE
174995	MR-link-2	bioa_033	spermidine	12686_15_MPST_THTM	12686_15_MPST_THTM	2	-0.0701881	0.0400819	0.079926	DeCODE	P25325	Lotta et al.	spermidine	HMDB0001257	ENSG00000128309	MPST	FALSE
174996	MR-link-2	bioa_033	spermidine	12691_44_SHMT2_GLYM	12691_44_SHMT2_GLYM	2	-0.040823	0.0401891	0.309737	DeCODE	P34897	Lotta et al.	spermidine	HMDB0001257	ENSG00000182199	SHMT2	FALSE
174997	MR-link-2	bioa_033	spermidine	12692_56_DOT1L_DOT1L	12692_56_DOT1L_DOT1L	2	-0.0502231	0.0376742	0.182502	DeCODE	Q8TEK3	Lotta et al.	spermidine	HMDB0001257	ENSG00000104885	DOT1L	FALSE
174998	MR-link-2	bioa_033	spermidine	12697_30_PIP4K2A_PI42A	12697_30_PIP4K2A_PI42A	2	-0.131701	0.0417929	0.00162558	DeCODE	P48426	Lotta et al.	spermidine	HMDB0001257	ENSG00000150867	PIP4K2A	FALSE
174999	MR-link-2	bioa_033	spermidine	12700_9_ACLY_ACLY	12700_9_ACLY_ACLY	2	-0.0422357	0.0404766	0.296736	DeCODE	P53396	Lotta et al.	spermidine	HMDB0001257	ENSG00000131473	ACLY	FALSE
175000	MR-link-2	bioa_033	spermidine	12786_61_GPCPD1_GDE5	12786_61_GPCPD1_GDE5	2	-0.0745996	0.0442614	0.0919049	DeCODE	Q9NPB8	Lotta et al.	spermidine	HMDB0001257	ENSG00000125772	GPCPD1	FALSE
175001	MR-link-2	bioa_033	spermidine	12812_25_ACYP2_ACYP2	12812_25_ACYP2_ACYP2	2	-0.0939552	0.0391584	0.0164237	DeCODE	P14621	Lotta et al.	spermidine	HMDB0001257	ENSG00000170634	ACYP2	FALSE
175002	MR-link-2	bioa_033	spermidine	12815_9_IARS_SYIC	12815_9_IARS_SYIC	2	-0.00778163	0.0425077	0.854748	DeCODE	P41252	Lotta et al.	spermidine	HMDB0001257	ENSG00000196305	IARS	FALSE
175003	MR-link-2	bioa_033	spermidine	12818_159_SLC14A2_UT2	12818_159_SLC14A2_UT2	2	-0.0853135	0.0409216	0.0370872	DeCODE	Q15849	Lotta et al.	spermidine	HMDB0001257	ENSG00000132874	SLC14A2	FALSE
175004	MR-link-2	bioa_033	spermidine	12881_17_RDH16_RDH16	12881_17_RDH16_RDH16	2	-0.0455651	0.0390599	0.243395	DeCODE	O75452	Lotta et al.	spermidine	HMDB0001257	ENSG00000139547	RDH16	FALSE
175005	MR-link-2	bioa_033	spermidine	12895_28_DGKB_DGKB	12895_28_DGKB_DGKB	2	-0.0313564	0.0398762	0.431666	DeCODE	Q9Y6T7	Lotta et al.	spermidine	HMDB0001257	ENSG00000136267	DGKB	FALSE
175006	MR-link-2	bioa_033	spermidine	12960_9_GCK_HXK4	12960_9_GCK_HXK4	2	-0.0195185	0.038663	0.613673	DeCODE	P35557	Lotta et al.	spermidine	HMDB0001257	ENSG00000106633	GCK	FALSE
175007	MR-link-2	bioa_033	spermidine	13059_33_RFK_RIFK	13059_33_RFK_RIFK	2	0.0524901	0.0389996	0.178331	DeCODE	Q969G6	Lotta et al.	spermidine	HMDB0001257	ENSG00000135002	RFK	FALSE
175008	MR-link-2	bioa_033	spermidine	13083_18_VARS_SYVC	13083_18_VARS_SYVC	2	-0.051973	0.0386322	0.178518	DeCODE	P26640	Lotta et al.	spermidine	HMDB0001257	ENSG00000204394	VARS1	FALSE
175009	MR-link-2	bioa_033	spermidine	13130_150_HK2_HXK2	13130_150_HK2_HXK2	2	0.104034	0.0417828	0.0127791	DeCODE	P52789	Lotta et al.	spermidine	HMDB0001257	ENSG00000159399	HK2	FALSE
175010	MR-link-2	bioa_033	spermidine	13131_5_HK1_HXK1	13131_5_HK1_HXK1	2	-0.0336203	0.0388615	0.386966	DeCODE	P19367	Lotta et al.	spermidine	HMDB0001257	ENSG00000156515	HK1	FALSE
175011	MR-link-2	bioa_033	spermidine	13430_50_SLC14A1_UT1	13430_50_SLC14A1_UT1	2	-0.0447553	0.0425788	0.293204	DeCODE	Q13336	Lotta et al.	spermidine	HMDB0001257	ENSG00000141469	SLC14A1	FALSE
175012	MR-link-2	bioa_033	spermidine	13473_55_ITPKA_IP3KA	13473_55_ITPKA_IP3KA	2	-0.0554058	0.0400544	0.166583	DeCODE	P23677	Lotta et al.	spermidine	HMDB0001257	ENSG00000137825	ITPKA	FALSE
175013	MR-link-2	bioa_033	spermidine	13494_6_CERS5_CERS5	13494_6_CERS5_CERS5	2	-0.0703922	0.0403163	0.0808108	DeCODE	Q8N5B7	Lotta et al.	spermidine	HMDB0001257	ENSG00000139624	CERS5	FALSE
175014	MR-link-2	bioa_033	spermidine	13498_1_MIOX_MIOX	13498_1_MIOX_MIOX	2	-0.0568768	0.038006	0.134518	DeCODE	Q9UGB7	Lotta et al.	spermidine	HMDB0001257	ENSG00000100253	MIOX	FALSE
175015	MR-link-2	bioa_033	spermidine	13595_20_THTPA_THTPA	13595_20_THTPA_THTPA	2	-0.00481177	0.0475886	0.919462	DeCODE	Q9BU02	Lotta et al.	spermidine	HMDB0001257	ENSG00000259431	THTPA	FALSE
175016	MR-link-2	bioa_033	spermidine	13596_3_RAB27B_RB27B	13596_3_RAB27B_RB27B	2	-0.0456885	0.0374631	0.222633	DeCODE	O00194	Lotta et al.	spermidine	HMDB0001257	ENSG00000041353	RAB27B	FALSE
175017	MR-link-2	bioa_033	spermidine	13623_4_MLL2_MLL2	13623_4_MLL2_MLL2	2	0.0062293	0.0400591	0.876425	DeCODE	O14686	Lotta et al.	spermidine	HMDB0001257	ENSG00000167548	KMT2D	FALSE
175018	MR-link-2	bioa_033	spermidine	13624_17_NADK_NADK	13624_17_NADK_NADK	2	0.014097	0.0381494	0.711739	DeCODE	O95544	Lotta et al.	spermidine	HMDB0001257	ENSG00000008130	NADK	FALSE
175019	MR-link-2	bioa_033	spermidine	13689_2_ODC1_Ornithine_decarboxylase	13689_2_ODC1_Ornithine_decarboxylase	2	-0.0106998	0.0407015	0.79264	DeCODE	P11926	Lotta et al.	spermidine	HMDB0001257	ENSG00000115758	ODC1	FALSE
175020	MR-link-2	bioa_033	spermidine	13936_24_PGK2_PGK2	13936_24_PGK2_PGK2	2	-0.0480973	0.0378284	0.203565	DeCODE	P07205	Lotta et al.	spermidine	HMDB0001257	ENSG00000170950	PGK2	FALSE
175021	MR-link-2	bioa_033	spermidine	13941_82_FARS2_SYFM	13941_82_FARS2_SYFM	2	-0.0375917	0.0400634	0.348088	DeCODE	O95363	Lotta et al.	spermidine	HMDB0001257	ENSG00000145982	FARS2	FALSE
175022	MR-link-2	bioa_033	spermidine	13947_371_NUDT12_NUD12	13947_371_NUDT12_NUD12	2	-0.0727622	0.042635	0.087891	DeCODE	Q9BQG2	Lotta et al.	spermidine	HMDB0001257	ENSG00000112874	NUDT12	FALSE
175023	MR-link-2	bioa_033	spermidine	13990_1_PC_pyruvate_carboxylase	13990_1_PC_pyruvate_carboxylase	2	-0.0163124	0.0369283	0.658684	DeCODE	P11498	Lotta et al.	spermidine	HMDB0001257	ENSG00000173599	PC	FALSE
175024	MR-link-2	bioa_033	spermidine	13998_26_ADSSL1_PURA1	13998_26_ADSSL1_PURA1	2	-0.00752727	0.0380339	0.843116	DeCODE	Q8N142	Lotta et al.	spermidine	HMDB0001257	ENSG00000185100	ADSSL1	FALSE
175025	MR-link-2	bioa_033	spermidine	14006_36_GNMT_GNMT	14006_36_GNMT_GNMT	2	-0.0274089	0.0380083	0.470831	DeCODE	Q14749	Lotta et al.	spermidine	HMDB0001257	ENSG00000124713	GNMT	FALSE
175026	MR-link-2	bioa_033	spermidine	14048_7_IL1RAP_IL_1_R_AcP	14048_7_IL1RAP_IL_1_R_AcP	2	-0.0001524	0.0367467	0.996691	DeCODE	Q9NPH3	Lotta et al.	spermidine	HMDB0001257	ENSG00000196083	IL1RAP	FALSE
175027	MR-link-2	bioa_033	spermidine	14079_14_IL18R1_IL_18_Ra	14079_14_IL18R1_IL_18_Ra	2	0.0291089	0.0452493	0.520029	DeCODE	Q13478	Lotta et al.	spermidine	HMDB0001257	ENSG00000115604	IL18R1	FALSE
175028	MR-link-2	bioa_033	spermidine	14083_25_SEPHS1_SPS1	14083_25_SEPHS1_SPS1	2	-0.0294927	0.0376407	0.433315	DeCODE	P49903	Lotta et al.	spermidine	HMDB0001257	ENSG00000086475	SEPHS1	FALSE
175029	MR-link-2	bioa_033	spermidine	14098_28_CARS_SYCC	14098_28_CARS_SYCC	2	-0.0922305	0.0402567	0.0219602	DeCODE	P49589	Lotta et al.	spermidine	HMDB0001257	ENSG00000110619	CARS	FALSE
175030	MR-link-2	bioa_033	spermidine	14226_120_BHMT2_BHMT2	14226_120_BHMT2_BHMT2	2	-0.0369048	0.0412142	0.370552	DeCODE	Q9H2M3	Lotta et al.	spermidine	HMDB0001257	ENSG00000132840	BHMT2	FALSE
175031	MR-link-2	bioa_033	spermidine	14271_23_RAB6B_RAB6B	14271_23_RAB6B_RAB6B	2	-0.0735844	0.0396122	0.0632234	DeCODE	Q9NRW1	Lotta et al.	spermidine	HMDB0001257	ENSG00000154917	RAB6B	FALSE
175032	MR-link-2	bioa_033	spermidine	14287_6_RAB5C_RAB5C	14287_6_RAB5C_RAB5C	2	-0.0641975	0.0380319	0.0914128	DeCODE	P51148	Lotta et al.	spermidine	HMDB0001257	ENSG00000108774	RAB5C	FALSE
175033	MR-link-2	bioa_033	spermidine	14332_3_RALA_RALA	14332_3_RALA_RALA	2	-0.0926569	0.0403323	0.0215996	DeCODE	P11233	Lotta et al.	spermidine	HMDB0001257	ENSG00000006451	RALA	FALSE
175034	MR-link-2	bioa_033	spermidine	15414_316_LDHA_LDHA	15414_316_LDHA_LDHA	2	-0.0555236	0.0391494	0.156118	DeCODE	P00338	Lotta et al.	spermidine	HMDB0001257	ENSG00000134333	LDHA	FALSE
175035	MR-link-2	bioa_033	spermidine	15426_5_NEU1_NEUR1	15426_5_NEU1_NEUR1	2	-0.0330194	0.0405255	0.415198	DeCODE	Q99519	Lotta et al.	spermidine	HMDB0001257	ENSG00000204386	NEU1	FALSE
175036	MR-link-2	bioa_033	spermidine	15431_31_OTC_OTCase	15431_31_OTC_OTCase	2	-0.0150925	0.0379596	0.69093	DeCODE	P00480	Lotta et al.	spermidine	HMDB0001257	ENSG00000036473	OTC	FALSE
175037	MR-link-2	bioa_033	spermidine	15435_4_PNP_PNP	15435_4_PNP_PNP	2	-0.100415	0.0385692	0.00922791	DeCODE	P00491	Lotta et al.	spermidine	HMDB0001257	ENSG00000198805	PNP	FALSE
175038	MR-link-2	bioa_033	spermidine	15457_14_ANPEP_Aminopeptidase_N	15457_14_ANPEP_Aminopeptidase_N	2	-0.0242099	0.0384251	0.528658	DeCODE	P15144	Lotta et al.	spermidine	HMDB0001257	ENSG00000166825	ANPEP	FALSE
175039	MR-link-2	bioa_033	spermidine	15480_2_VNN2_VNN2	15480_2_VNN2_VNN2	2	0.0236996	0.0381637	0.534601	DeCODE	O95498	Lotta et al.	spermidine	HMDB0001257	ENSG00000112303	VNN2	FALSE
175040	MR-link-2	bioa_033	spermidine	15487_164_CES1_carboxylesterase__liver	15487_164_CES1_carboxylesterase__liver	2	-0.013928	0.0386125	0.718314	DeCODE	P23141	Lotta et al.	spermidine	HMDB0001257	ENSG00000198848	CES1	FALSE
175041	MR-link-2	bioa_033	spermidine	15514_26_BCHE_Pseudocholinesterase	15514_26_BCHE_Pseudocholinesterase	2	0.0143115	0.0385537	0.710481	DeCODE	P06276	Lotta et al.	spermidine	HMDB0001257	ENSG00000114200	BCHE	FALSE
175042	MR-link-2	bioa_033	spermidine	15526_33_GSS_GSHB	15526_33_GSS_GSHB	2	-0.0300706	0.0374627	0.422159	DeCODE	P48637	Lotta et al.	spermidine	HMDB0001257	ENSG00000100983	GSS	FALSE
175043	MR-link-2	bioa_033	spermidine	15542_19_CKMT1A_KCRU	15542_19_CKMT1A_KCRU	2	0.00290476	0.040857	0.943322	DeCODE	P12532	Lotta et al.	spermidine	HMDB0001257	ENSG00000237289	CKMT1A	FALSE
175044	MR-link-2	bioa_033	spermidine	15553_22_ACHE_ACES	15553_22_ACHE_ACES	2	-0.0288754	0.0412603	0.48403	DeCODE	P22303	Lotta et al.	spermidine	HMDB0001257	ENSG00000087085	ACHE	FALSE
175045	MR-link-2	bioa_033	spermidine	15556_49_AMY2B_Alpha_amylase_2B	15556_49_AMY2B_Alpha_amylase_2B	2	-0.0240979	0.0386038	0.532472	DeCODE	P19961	Lotta et al.	spermidine	HMDB0001257	ENSG00000240038	AMY2B	FALSE
175046	MR-link-2	bioa_033	spermidine	15588_17_GLA_galactosidase__alpha	15588_17_GLA_galactosidase__alpha	2	-0.103073	0.0425129	0.0153287	DeCODE	P06280	Lotta et al.	spermidine	HMDB0001257	ENSG00000102393	GLA	FALSE
175047	MR-link-2	bioa_033	spermidine	15607_56_PKLR_KPYR	15607_56_PKLR_KPYR	2	-0.0234911	0.0389498	0.546433	DeCODE	P30613	Lotta et al.	spermidine	HMDB0001257	ENSG00000143627	PKLR	FALSE
175048	MR-link-2	bioa_033	spermidine	16015_19_GPT_ALT	16015_19_GPT_ALT	2	-0.0212414	0.0387685	0.583758	DeCODE	P24298	Lotta et al.	spermidine	HMDB0001257	ENSG00000167701	GPT	FALSE
175049	MR-link-2	bioa_033	spermidine	16769_20_RAC3_RAC3	16769_20_RAC3_RAC3	2	-0.0917227	0.0389626	0.0185664	DeCODE	P60763	Lotta et al.	spermidine	HMDB0001257	ENSG00000169750	RAC3	FALSE
175050	MR-link-2	bioa_033	spermidine	16809_1_NME4_NDKM	16809_1_NME4_NDKM	2	-0.0295865	0.0414466	0.475322	DeCODE	O00746	Lotta et al.	spermidine	HMDB0001257	ENSG00000103202	NME4	FALSE
175051	MR-link-2	bioa_033	spermidine	16857_2_RAB2A_RAB2A	16857_2_RAB2A_RAB2A	2	-0.0432494	0.0385115	0.261427	DeCODE	P61019	Lotta et al.	spermidine	HMDB0001257	ENSG00000104388	RAB2A	FALSE
175052	MR-link-2	bioa_033	spermidine	16863_47_NANP_NANP	16863_47_NANP_NANP	2	-0.0236019	0.0386605	0.541536	DeCODE	Q8TBE9	Lotta et al.	spermidine	HMDB0001257	ENSG00000170191	NANP	FALSE
175053	MR-link-2	bioa_033	spermidine	16877_19_MSRB2_MSRB2	16877_19_MSRB2_MSRB2	2	-0.0504237	0.0386379	0.191882	DeCODE	Q9Y3D2	Lotta et al.	spermidine	HMDB0001257	ENSG00000148450	MSRB2	FALSE
175054	MR-link-2	bioa_033	spermidine	16883_57_RAB4A_RAB4A	16883_57_RAB4A_RAB4A	2	-0.0958439	0.0395871	0.015474	DeCODE	P20338	Lotta et al.	spermidine	HMDB0001257	ENSG00000168118	RAB4A	FALSE
175055	MR-link-2	bioa_033	spermidine	16932_5_SULT1E1_SULT_1E	16932_5_SULT1E1_SULT_1E	2	-0.0269663	0.0409534	0.51024	DeCODE	P49888	Lotta et al.	spermidine	HMDB0001257	ENSG00000109193	SULT1E1	FALSE
175056	MR-link-2	bioa_033	spermidine	17148_7_BLVRB_BLVRB	17148_7_BLVRB_BLVRB	2	0.208362	0.0462843	6.73806e-06	DeCODE	P30043	Lotta et al.	spermidine	HMDB0001257	ENSG00000090013	BLVRB	FALSE
175057	MR-link-2	bioa_033	spermidine	17204_17_PNMT_PNMT	17204_17_PNMT_PNMT	2	-0.00666832	0.039756	0.866795	DeCODE	Q3KPI0	Lotta et al.	spermidine	HMDB0001257	ENSG00000007129	CEACAM21	FALSE
175058	MR-link-2	bioa_033	spermidine	17205_21_RAB5A_RAB5A	17205_21_RAB5A_RAB5A	2	-0.0774817	0.0381867	0.042456	DeCODE	P20339	Lotta et al.	spermidine	HMDB0001257	ENSG00000144566	RAB5A	FALSE
175059	MR-link-2	bioa_033	spermidine	17209_27_SULT2B1_ST2B1	17209_27_SULT2B1_ST2B1	2	-0.0500446	0.0381469	0.189557	DeCODE	O00204	Lotta et al.	spermidine	HMDB0001257	ENSG00000088002	SULT2B1	FALSE
175060	MR-link-2	bioa_033	spermidine	17325_10_GUK1_KGUA	17325_10_GUK1_KGUA	2	-0.0266357	0.0375113	0.477659	DeCODE	Q16774	Lotta et al.	spermidine	HMDB0001257	ENSG00000143774	GUK1	FALSE
175061	MR-link-2	bioa_033	spermidine	17333_20_ACADM_ACADM	17333_20_ACADM_ACADM	2	-0.0649575	0.0407068	0.110546	DeCODE	P11310	Lotta et al.	spermidine	HMDB0001257	ENSG00000117054	ACADM	FALSE
175062	MR-link-2	bioa_033	spermidine	17357_33_SEPSECS_SPCS	17357_33_SEPSECS_SPCS	2	-0.0178392	0.0382769	0.641175	DeCODE	Q9HD40	Lotta et al.	spermidine	HMDB0001257	ENSG00000109618	SEPSECS	FALSE
175063	MR-link-2	bioa_033	spermidine	17398_55_HMOX1_HO_1	17398_55_HMOX1_HO_1	2	-0.0251322	0.0379639	0.507969	DeCODE	P09601	Lotta et al.	spermidine	HMDB0001257	ENSG00000100292	HMOX1	FALSE
175064	MR-link-2	bioa_033	spermidine	17441_4_ALPI_Alkaline_phosphatase__intestine	17441_4_ALPI_Alkaline_phosphatase__intestine	2	-0.118963	0.0403381	0.00318668	DeCODE	P09923	Lotta et al.	spermidine	HMDB0001257	ENSG00000163295	ALPI	FALSE
175065	MR-link-2	bioa_033	spermidine	17450_51_HARS_Histidyl_tRNA_synthetase	17450_51_HARS_Histidyl_tRNA_synthetase	2	-0.0691189	0.0384478	0.0722194	DeCODE	P12081	Lotta et al.	spermidine	HMDB0001257	ENSG00000170445	HARS	FALSE
175066	MR-link-2	bioa_033	spermidine	17466_72_ACSF2_ACSF2	17466_72_ACSF2_ACSF2	2	-0.0176963	0.0377935	0.639615	DeCODE	Q96CM8	Lotta et al.	spermidine	HMDB0001257	ENSG00000167107	ACSF2	FALSE
175067	MR-link-2	bioa_033	spermidine	17467_1_DHRS9_DHRS9	17467_1_DHRS9_DHRS9	2	-0.0552908	0.0380879	0.146596	DeCODE	Q9BPW9	Lotta et al.	spermidine	HMDB0001257	ENSG00000073737	DHRS9	FALSE
175068	MR-link-2	bioa_033	spermidine	17495_141_SIRT3_SIR3	17495_141_SIRT3_SIR3	2	-0.0600228	0.037441	0.108905	DeCODE	Q9NTG7	Lotta et al.	spermidine	HMDB0001257	ENSG00000142082	SIRT3	FALSE
175069	MR-link-2	bioa_033	spermidine	17509_6_HPD_HPPD	17509_6_HPD_HPPD	2	0.0218272	0.0386131	0.571883	DeCODE	P32754	Lotta et al.	spermidine	HMDB0001257	ENSG00000158104	HPD	FALSE
175070	MR-link-2	bioa_033	spermidine	17675_17_ACOT13_ACO13	17675_17_ACOT13_ACO13	2	0.132663	0.0460701	0.00398183	DeCODE	Q9NPJ3	Lotta et al.	spermidine	HMDB0001257	ENSG00000112304	ACOT13	FALSE
175071	MR-link-2	bioa_033	spermidine	17744_31_RAB11A_RB11A	17744_31_RAB11A_RB11A	2	-0.0363661	0.0379386	0.337784	DeCODE	P62491	Lotta et al.	spermidine	HMDB0001257	ENSG00000103769	RAB11A	FALSE
175072	MR-link-2	bioa_033	spermidine	17752_24_ARG2_Arginase	17752_24_ARG2_Arginase	2	-0.000398868	0.0408198	0.992204	DeCODE	P78540	Lotta et al.	spermidine	HMDB0001257	ENSG00000081181	ARG2	FALSE
175073	MR-link-2	bioa_033	spermidine	17789_1_QPRT_NADC	17789_1_QPRT_NADC	2	-0.0187272	0.0378972	0.621194	DeCODE	Q15274	Lotta et al.	spermidine	HMDB0001257	ENSG00000103485	QPRT	FALSE
175074	MR-link-2	bioa_033	spermidine	17792_158_ALDH5A1_SSDH	17792_158_ALDH5A1_SSDH	2	-0.0471506	0.0380459	0.215232	DeCODE	P51649	Lotta et al.	spermidine	HMDB0001257	ENSG00000112294	ALDH5A1	FALSE
175075	MR-link-2	bioa_033	spermidine	17814_8_BPNT1_BPNT1	17814_8_BPNT1_BPNT1	2	-0.0938187	0.037904	0.0133173	DeCODE	O95861	Lotta et al.	spermidine	HMDB0001257	ENSG00000162813	BPNT1	FALSE
175076	MR-link-2	bioa_033	spermidine	17822_57_RERG_RERG	17822_57_RERG_RERG	2	0.00684237	0.0378826	0.856666	DeCODE	Q96A58	Lotta et al.	spermidine	HMDB0001257	ENSG00000134533	RERG	FALSE
175077	MR-link-2	bioa_033	spermidine	17843_30_PPCS_PPCS	17843_30_PPCS_PPCS	2	-0.119409	0.0395192	0.00251492	DeCODE	Q9HAB8	Lotta et al.	spermidine	HMDB0001257	ENSG00000127125	PPCS	FALSE
175078	MR-link-2	bioa_033	spermidine	17857_6_ACADL_ACADL	17857_6_ACADL_ACADL	2	-0.0431691	0.0381217	0.257465	DeCODE	P28330	Lotta et al.	spermidine	HMDB0001257	ENSG00000115361	ACADL	FALSE
175079	MR-link-2	bioa_033	spermidine	18170_46_PYCR1_P5CR1	18170_46_PYCR1_P5CR1	2	0.022179	0.037935	0.558778	DeCODE	P32322	Lotta et al.	spermidine	HMDB0001257	ENSG00000183010	PYCR1	FALSE
175080	MR-link-2	bioa_033	spermidine	18178_13_SARS_SYSC	18178_13_SARS_SYSC	2	-0.064194	0.0381061	0.0920629	DeCODE	P49591	Lotta et al.	spermidine	HMDB0001257	ENSG00000031698	SARS	FALSE
175081	MR-link-2	bioa_033	spermidine	18179_56_SMS_SPSY	18179_56_SMS_SPSY	2	-0.0535392	0.0385349	0.164721	DeCODE	P52788	Lotta et al.	spermidine	HMDB0001257	ENSG00000102172	SMS	FALSE
175082	MR-link-2	bioa_033	spermidine	18184_28_GMPS_GUAA	18184_28_GMPS_GUAA	2	-0.115765	0.0407825	0.00453136	DeCODE	P49915	Lotta et al.	spermidine	HMDB0001257	ENSG00000163655	GMPS	FALSE
175083	MR-link-2	bioa_033	spermidine	18186_15_TARS_SYTC	18186_15_TARS_SYTC	2	-0.0952869	0.0381427	0.0124836	DeCODE	P26639	Lotta et al.	spermidine	HMDB0001257	ENSG00000113407	TARS	FALSE
175084	MR-link-2	bioa_033	spermidine	18187_16_ASPA_ACY2	18187_16_ASPA_ACY2	2	-0.0167901	0.0409069	0.681478	DeCODE	P45381	Lotta et al.	spermidine	HMDB0001257	ENSG00000108381	ASPA	FALSE
175085	MR-link-2	bioa_033	spermidine	18188_12_GATM_GATM	18188_12_GATM_GATM	2	-0.0172491	0.0377183	0.647445	DeCODE	P50440	Lotta et al.	spermidine	HMDB0001257	ENSG00000171766	GATM	FALSE
175086	MR-link-2	bioa_033	spermidine	18197_97_CKMT2_KCRS	18197_97_CKMT2_KCRS	2	-0.0456727	0.0385873	0.236563	DeCODE	P17540	Lotta et al.	spermidine	HMDB0001257	ENSG00000131730	CKMT2	FALSE
175087	MR-link-2	bioa_033	spermidine	18232_42_PIP4K2B_PI42B	18232_42_PIP4K2B_PI42B	2	-0.133884	0.0403592	0.000908869	DeCODE	P78356	Lotta et al.	spermidine	HMDB0001257	ENSG00000276293	PIP4K2B	FALSE
175088	MR-link-2	bioa_033	spermidine	18297_8_MRAS_RASM	18297_8_MRAS_RASM	2	-0.0409306	0.0430243	0.341434	DeCODE	Q8IXB1	Lotta et al.	spermidine	HMDB0001257	ENSG00000077232	DNAJC10	FALSE
175089	MR-link-2	bioa_033	spermidine	18309_18_CS_CISY	18309_18_CS_CISY	2	-0.0475436	0.0391238	0.224286	DeCODE	O75390	Lotta et al.	spermidine	HMDB0001257	ENSG00000062485	CS	FALSE
175090	MR-link-2	bioa_033	spermidine	18322_15_JMJD6_JMJD6	18322_15_JMJD6_JMJD6	2	-0.0495633	0.0377813	0.189572	DeCODE	Q6NYC1	Lotta et al.	spermidine	HMDB0001257	ENSG00000070495	JMJD6	FALSE
175091	MR-link-2	bioa_033	spermidine	18324_61_SUOX_SUOX	18324_61_SUOX_SUOX	2	-0.0385341	0.0380558	0.311267	DeCODE	P51687	Lotta et al.	spermidine	HMDB0001257	ENSG00000139531	SUOX	FALSE
175092	MR-link-2	bioa_033	spermidine	18328_36_PYCR2_P5CR2	18328_36_PYCR2_P5CR2	2	-0.0249547	0.0400502	0.533228	DeCODE	Q96C36	Lotta et al.	spermidine	HMDB0001257	ENSG00000143811	PYCR2	FALSE
175093	MR-link-2	bioa_033	spermidine	18329_4_PRPS2_PRPS2	18329_4_PRPS2_PRPS2	2	0.0120118	0.0374656	0.748506	DeCODE	P11908	Lotta et al.	spermidine	HMDB0001257	ENSG00000101911	PRPS2	FALSE
175094	MR-link-2	bioa_033	spermidine	18338_26_IDH1_IDH	18338_26_IDH1_IDH	2	-0.0791914	0.0377812	0.0360776	DeCODE	O75874	Lotta et al.	spermidine	HMDB0001257	ENSG00000138413	IDH1	FALSE
175095	MR-link-2	bioa_033	spermidine	18342_2_PSAT1_SERC	18342_2_PSAT1_SERC	2	0.0294737	0.0375542	0.432552	DeCODE	Q9Y617	Lotta et al.	spermidine	HMDB0001257	ENSG00000135069	PSAT1	FALSE
175096	MR-link-2	bioa_033	spermidine	18382_109_COMT_Catechol_O_methyltransferase	18382_109_COMT_Catechol_O_methyltransferase	2	-0.0224018	0.0376305	0.551637	DeCODE	P21964	Lotta et al.	spermidine	HMDB0001257	ENSG00000093010	COMT	FALSE
175097	MR-link-2	bioa_033	spermidine	18398_1_AKR1D1_AK1D1	18398_1_AKR1D1_AK1D1	2	0.0105501	0.038516	0.784149	DeCODE	P51857	Lotta et al.	spermidine	HMDB0001257	ENSG00000122787	AKR1D1	FALSE
175098	MR-link-2	bioa_033	spermidine	18401_18_ALKBH3_ALKB3	18401_18_ALKBH3_ALKB3	2	-0.105569	0.0438009	0.0159435	DeCODE	Q96Q83	Lotta et al.	spermidine	HMDB0001257	ENSG00000166199	ALKBH3	FALSE
175099	MR-link-2	bioa_033	spermidine	18403_25_AMPD2_AMPD2	18403_25_AMPD2_AMPD2	2	-0.0878025	0.0405556	0.0303886	DeCODE	Q01433	Lotta et al.	spermidine	HMDB0001257	ENSG00000116337	AMPD2	FALSE
175100	MR-link-2	bioa_033	spermidine	18422_41_MVD_ERG19	18422_41_MVD_ERG19	2	0.0237569	0.0376315	0.527843	DeCODE	P53602	Lotta et al.	spermidine	HMDB0001257	ENSG00000167508	MVD	FALSE
175101	MR-link-2	bioa_033	spermidine	18432_32_RALB_RALB	18432_32_RALB_RALB	2	-0.0858451	0.0388299	0.0270497	DeCODE	P11234	Lotta et al.	spermidine	HMDB0001257	ENSG00000144118	RALB	FALSE
175102	MR-link-2	bioa_033	spermidine	18900_37_HRAS_H_ras__WT_	18900_37_HRAS_H_ras__WT_	2	-0.0131368	0.0377002	0.727499	DeCODE	P01112	Lotta et al.	spermidine	HMDB0001257	ENSG00000174775	HRAS	FALSE
175103	MR-link-2	bioa_033	spermidine	18917_53_AMY2A_Pancreatic_alpha_amylase	18917_53_AMY2A_Pancreatic_alpha_amylase	2	-0.0111868	0.0412163	0.78607	DeCODE	P04746	Lotta et al.	spermidine	HMDB0001257	ENSG00000243480	AMY2A	FALSE
175104	MR-link-2	bioa_033	spermidine	19114_8_TK2_KITM	19114_8_TK2_KITM	2	-0.046953	0.0379301	0.215759	DeCODE	O00142	Lotta et al.	spermidine	HMDB0001257	ENSG00000166548	TK2	FALSE
175105	MR-link-2	bioa_033	spermidine	19207_119_ADK_ADK	19207_119_ADK_ADK	2	-0.0410001	0.0376278	0.275879	DeCODE	P55263	Lotta et al.	spermidine	HMDB0001257	ENSG00000156110	ADK	FALSE
175106	MR-link-2	bioa_033	spermidine	19222_124_RAB5B_RAB5B	19222_124_RAB5B_RAB5B	2	-0.0909627	0.0376543	0.0157036	DeCODE	P61020	Lotta et al.	spermidine	HMDB0001257	ENSG00000111540	RAB5B	FALSE
175107	MR-link-2	bioa_033	spermidine	19223_6_RAB1A_RAB1A	19223_6_RAB1A_RAB1A	2	-0.0363158	0.0397827	0.361318	DeCODE	P62820	Lotta et al.	spermidine	HMDB0001257	ENSG00000138069	RAB1A	FALSE
175108	MR-link-2	bioa_033	spermidine	19239_5_ARF1_ARF1	19239_5_ARF1_ARF1	2	-0.0819915	0.0381447	0.031596	DeCODE	P84077	Lotta et al.	spermidine	HMDB0001257	ENSG00000143761	ARF1	FALSE
175109	MR-link-2	bioa_033	spermidine	19249_18_KARS_SYK	19249_18_KARS_SYK	2	-0.108143	0.0505559	0.0324295	DeCODE	Q15046	Lotta et al.	spermidine	HMDB0001257	ENSG00000065427	KARS	FALSE
175110	MR-link-2	bioa_033	spermidine	19253_82_RAB2B_RAB2B	19253_82_RAB2B_RAB2B	2	-0.0132833	0.0380064	0.726714	DeCODE	Q8WUD1	Lotta et al.	spermidine	HMDB0001257	ENSG00000129472	RAB2B	FALSE
175111	MR-link-2	bioa_033	spermidine	19254_125_GMPR_GMPR1	19254_125_GMPR_GMPR1	2	-0.090383	0.0372474	0.015243	DeCODE	P36959	Lotta et al.	spermidine	HMDB0001257	ENSG00000137198	GMPR	FALSE
175112	MR-link-2	bioa_033	spermidine	19258_24_GCDH_GCDH	19258_24_GCDH_GCDH	2	-0.0508633	0.0402282	0.206098	DeCODE	Q92947	Lotta et al.	spermidine	HMDB0001257	ENSG00000105607	GCDH	FALSE
175113	MR-link-2	bioa_033	spermidine	19262_219_ACADVL_ACADV	19262_219_ACADVL_ACADV	2	-0.0295196	0.0398523	0.45886	DeCODE	P49748	Lotta et al.	spermidine	HMDB0001257	ENSG00000072778	ACADVL	FALSE
175114	MR-link-2	bioa_033	spermidine	19270_26_YARS_SYYC	19270_26_YARS_SYYC	2	-0.117091	0.039416	0.00297181	DeCODE	P54577	Lotta et al.	spermidine	HMDB0001257	ENSG00000134684	YARS	FALSE
175115	MR-link-2	bioa_033	spermidine	19278_19_RAB1B_RAB1B	19278_19_RAB1B_RAB1B	2	-0.0689662	0.0383667	0.0722477	DeCODE	Q9H0U4	Lotta et al.	spermidine	HMDB0001257	ENSG00000174903	RAB1B	FALSE
175116	MR-link-2	bioa_033	spermidine	19365_11_BCAT2_BCAT2	19365_11_BCAT2_BCAT2	2	-0.0498321	0.0387404	0.198335	DeCODE	O15382	Lotta et al.	spermidine	HMDB0001257	ENSG00000105552	BCAT2	FALSE
175117	MR-link-2	bioa_033	spermidine	19376_74_NNMT_NNMT	19376_74_NNMT_NNMT	2	0.0633897	0.0383933	0.0987258	DeCODE	P40261	Lotta et al.	spermidine	HMDB0001257	ENSG00000166741	NNMT	FALSE
175118	MR-link-2	bioa_033	spermidine	19446_1_GMPR2_GMPR2	19446_1_GMPR2_GMPR2	2	-0.0496851	0.0378366	0.189132	DeCODE	Q9P2T1	Lotta et al.	spermidine	HMDB0001257	ENSG00000100938	GMPR2	FALSE
175119	MR-link-2	bioa_033	spermidine	19448_104_UPP1_UPP1	19448_104_UPP1_UPP1	2	0.0392998	0.0413363	0.341739	DeCODE	Q16831	Lotta et al.	spermidine	HMDB0001257	ENSG00000183696	UPP1	FALSE
175120	MR-link-2	bioa_033	spermidine	19467_3_RBKS_RBSK	19467_3_RBKS_RBSK	2	0.00200057	0.0446365	0.964252	DeCODE	Q9H477	Lotta et al.	spermidine	HMDB0001257	ENSG00000171174	RBKS	FALSE
175121	MR-link-2	bioa_033	spermidine	19483_16_KDSR_KDSR	19483_16_KDSR_KDSR	2	-0.0411354	0.0386848	0.287624	DeCODE	Q06136	Lotta et al.	spermidine	HMDB0001257	ENSG00000119537	KDSR	FALSE
175122	MR-link-2	bioa_033	spermidine	19496_1_NPL_NPL	19496_1_NPL_NPL	2	-0.0617175	0.040748	0.129871	DeCODE	Q9BXD5	Lotta et al.	spermidine	HMDB0001257	ENSG00000135838	NPL	FALSE
175123	MR-link-2	bioa_033	spermidine	19504_22_DTYMK_KTHY	19504_22_DTYMK_KTHY	2	-0.0383627	0.0374265	0.305356	DeCODE	P23919	Lotta et al.	spermidine	HMDB0001257	ENSG00000168393	DTYMK	FALSE
175124	MR-link-2	bioa_033	spermidine	19506_6_GLYAT_GLYAT	19506_6_GLYAT_GLYAT	2	-0.0144205	0.0378188	0.702976	DeCODE	Q6IB77	Lotta et al.	spermidine	HMDB0001257	ENSG00000149124	GLYAT	FALSE
175125	MR-link-2	bioa_033	spermidine	19518_12_HK3_HXK3	19518_12_HK3_HXK3	2	-0.00744814	0.0443881	0.866744	DeCODE	P52790	Lotta et al.	spermidine	HMDB0001257	ENSG00000160883	HK3	FALSE
175126	MR-link-2	bioa_033	spermidine	2622_18_HMOX2_HO_2	2622_18_HMOX2_HO_2	2	0.0226574	0.0375224	0.545952	DeCODE	P30519	Lotta et al.	spermidine	HMDB0001257	ENSG00000103415	HMOX2	FALSE
175127	MR-link-2	bioa_033	spermidine	2642_4_PAFAH1B2_PAFAH_beta_subunit	2642_4_PAFAH1B2_PAFAH_beta_subunit	2	-0.0654972	0.0377534	0.0827635	DeCODE	P68402	Lotta et al.	spermidine	HMDB0001257	ENSG00000168092	PAFAH1B2	FALSE
175128	MR-link-2	bioa_033	spermidine	2870_29_RAC1_RAC1	2870_29_RAC1_RAC1	2	-0.112609	0.0386806	0.00359986	DeCODE	P63000	Lotta et al.	spermidine	HMDB0001257	ENSG00000136238	RAC1	FALSE
175129	MR-link-2	bioa_033	spermidine	2943_5_CYP3A4_Cytochrome_P450_3A4	2943_5_CYP3A4_Cytochrome_P450_3A4	2	-0.00401908	0.0376864	0.91507	DeCODE	P08684	Lotta et al.	spermidine	HMDB0001257	ENSG00000160868	CYP3A4	FALSE
175130	MR-link-2	bioa_033	spermidine	2991_9_IL1R1_IL_1_sRI	2991_9_IL1R1_IL_1_sRI	2	-0.0645194	0.0373406	0.0840132	DeCODE	P14778	Lotta et al.	spermidine	HMDB0001257	ENSG00000115594	IL1R1	FALSE
175131	MR-link-2	bioa_033	spermidine	2993_1_IL18RAP_IL_18_Rb	2993_1_IL18RAP_IL_18_Rb	2	-0.0700133	0.0378439	0.0643053	DeCODE	O95256	Lotta et al.	spermidine	HMDB0001257	ENSG00000115607	IL18RAP	FALSE
175132	MR-link-2	bioa_033	spermidine	2994_71_IL1RL2_IL_1Rrp2	2994_71_IL1RL2_IL_1Rrp2	2	-0.0223732	0.0382447	0.558548	DeCODE	Q9HB29	Lotta et al.	spermidine	HMDB0001257	ENSG00000115598	IL1RL2	FALSE
175133	MR-link-2	bioa_033	spermidine	3182_38_ENTPD1_CD39	3182_38_ENTPD1_CD39	2	-0.0247854	0.0378698	0.512796	DeCODE	P49961	Lotta et al.	spermidine	HMDB0001257	ENSG00000138185	ENTPD1	FALSE
175134	MR-link-2	bioa_033	spermidine	3192_3_CNDP2_Glutamate_carboxypeptidase	3192_3_CNDP2_Glutamate_carboxypeptidase	2	-0.061927	0.0378327	0.101659	DeCODE	Q96KP4	Lotta et al.	spermidine	HMDB0001257	ENSG00000133313	CNDP2	FALSE
175135	MR-link-2	bioa_033	spermidine	3232_28_ACP5_TrATPase	3232_28_ACP5_TrATPase	2	-0.00483803	0.0373175	0.896847	DeCODE	P13686	Lotta et al.	spermidine	HMDB0001257	ENSG00000102575	ACP5	FALSE
175136	MR-link-2	bioa_033	spermidine	3343_1_ACY1_Aminoacylase_1	3343_1_ACY1_Aminoacylase_1	2	-0.0164615	0.0384431	0.668503	DeCODE	Q03154	Lotta et al.	spermidine	HMDB0001257	ENSG00000114786	ACY1	FALSE
175137	MR-link-2	bioa_033	spermidine	3583_54_ARSA_Arylsulfatase_A	3583_54_ARSA_Arylsulfatase_A	2	-0.0440088	0.0411997	0.285438	DeCODE	P15289	Lotta et al.	spermidine	HMDB0001257	ENSG00000100299	ARSA	FALSE
175138	MR-link-2	bioa_033	spermidine	3761_4_PTGS2_COX_2	3761_4_PTGS2_COX_2	2	0.0272634	0.0386379	0.480429	DeCODE	P35354	Lotta et al.	spermidine	HMDB0001257	ENSG00000073756	PTGS2	FALSE
175139	MR-link-2	bioa_033	spermidine	3800_71_CKB_CK_BB	3800_71_CKB_CK_BB	2	-0.0567536	0.0392159	0.147839	DeCODE	P12277	Lotta et al.	spermidine	HMDB0001257	ENSG00000166165	CKB	FALSE
175140	MR-link-2	bioa_033	spermidine	3848_14_GAPDH_GAPDH__liver	3848_14_GAPDH_GAPDH__liver	2	-0.0753736	0.0411098	0.0667324	DeCODE	P04406	Lotta et al.	spermidine	HMDB0001257	ENSG00000111640	GAPDH	FALSE
175141	MR-link-2	bioa_033	spermidine	3890_8_LDHB_LDH_H_1	3890_8_LDHB_LDH_H_1	2	-0.0942601	0.0393768	0.0166748	DeCODE	P07195	Lotta et al.	spermidine	HMDB0001257	ENSG00000111716	LDHB	FALSE
175142	MR-link-2	bioa_033	spermidine	4234_8_IL1RL1_IL_1_R4	4234_8_IL1RL1_IL_1_R4	2	-0.0257013	0.0388739	0.508519	DeCODE	Q01638	Lotta et al.	spermidine	HMDB0001257	ENSG00000115602	IL1RL1	FALSE
175143	MR-link-2	bioa_033	spermidine	4294_16_SPHK1_Sphingosine_kinase_1	4294_16_SPHK1_Sphingosine_kinase_1	2	-0.148727	0.0413007	0.000316917	DeCODE	Q9NYA1	Lotta et al.	spermidine	HMDB0001257	ENSG00000176170	SPHK1	FALSE
175144	MR-link-2	bioa_033	spermidine	4301_58_TK1_Thymidine_kinase	4301_58_TK1_Thymidine_kinase	2	-0.0233723	0.0404383	0.563282	DeCODE	P04183	Lotta et al.	spermidine	HMDB0001257	ENSG00000167900	TK1	FALSE
175145	MR-link-2	bioa_033	spermidine	4435_66_ENPP7_ENPP7	4435_66_ENPP7_ENPP7	2	-0.0102236	0.036805	0.781183	DeCODE	Q6UWV6	Lotta et al.	spermidine	HMDB0001257	ENSG00000182156	ENPP7	FALSE
175146	MR-link-2	bioa_033	spermidine	4436_1_ENTPD3_ENTP3	4436_1_ENTPD3_ENTP3	2	-0.0408279	0.0380915	0.283793	DeCODE	O75355	Lotta et al.	spermidine	HMDB0001257	ENSG00000168032	ENTPD3	FALSE
175147	MR-link-2	bioa_033	spermidine	4437_56_ENTPD5_ENTP5	4437_56_ENTPD5_ENTP5	2	-0.0131982	0.0389223	0.734541	DeCODE	O75356	Lotta et al.	spermidine	HMDB0001257	ENSG00000187097	ENTPD5	FALSE
175148	MR-link-2	bioa_033	spermidine	4468_21_SPHK2_SPHK2	4468_21_SPHK2_SPHK2	2	-0.0651479	0.0374914	0.0822676	DeCODE	Q9NRA0	Lotta et al.	spermidine	HMDB0001257	ENSG00000063176	SPHK2	FALSE
175149	MR-link-2	bioa_033	spermidine	4535_50_BST1_BST1	4535_50_BST1_BST1	2	-0.038254	0.0397558	0.335937	DeCODE	Q10588	Lotta et al.	spermidine	HMDB0001257	ENSG00000109743	BST1	FALSE
175150	MR-link-2	bioa_033	spermidine	4559_64_KYNU_KYNU	4559_64_KYNU_KYNU	2	-0.0225908	0.0398379	0.570668	DeCODE	Q16719	Lotta et al.	spermidine	HMDB0001257	ENSG00000115919	KYNU	FALSE
175151	MR-link-2	bioa_033	spermidine	4965_27_ATP5B_ATP_synthase_beta_chain	4965_27_ATP5B_ATP_synthase_beta_chain	2	-0.0238943	0.0410578	0.560588	DeCODE	P06576	Lotta et al.	spermidine	HMDB0001257	ENSG00000110955	ATP5B	FALSE
175152	MR-link-2	bioa_033	spermidine	5011_11_NAMPT_PBEF	5011_11_NAMPT_PBEF	2	0.012663	0.0447551	0.777223	DeCODE	P43490	Lotta et al.	spermidine	HMDB0001257	ENSG00000105835	NAMPT	FALSE
175153	MR-link-2	bioa_033	spermidine	5015_15_PLA2G7_PAFAH	5015_15_PLA2G7_PAFAH	2	0.0101274	0.0385377	0.792711	DeCODE	Q13093	Lotta et al.	spermidine	HMDB0001257	ENSG00000146070	PLA2G7	FALSE
175154	MR-link-2	bioa_033	spermidine	5020_50_PGK1_phosphoglycerate_kinase_1	5020_50_PGK1_phosphoglycerate_kinase_1	2	-0.0610437	0.03979	0.124994	DeCODE	P00558	Lotta et al.	spermidine	HMDB0001257	ENSG00000102144	PGK1	FALSE
175155	MR-link-2	bioa_033	spermidine	5030_52_SIRT2_SIRT2	5030_52_SIRT2_SIRT2	2	-0.0439306	0.0368279	0.232924	DeCODE	Q8IXJ6	Lotta et al.	spermidine	HMDB0001257	ENSG00000068903	SIRT2	FALSE
175156	MR-link-2	bioa_033	spermidine	5082_51_IL1RAPL2_IL_1_sR9	5082_51_IL1RAPL2_IL_1_sR9	2	-0.0392181	0.0387099	0.311	DeCODE	Q9NP60	Lotta et al.	spermidine	HMDB0001257	ENSG00000189108	IL1RAPL2	FALSE
175157	MR-link-2	bioa_033	spermidine	5229_90_IMPDH1_IMDH1	5229_90_IMPDH1_IMDH1	2	0.0202958	0.037818	0.591495	DeCODE	P20839	Lotta et al.	spermidine	HMDB0001257	ENSG00000106348	IMPDH1	FALSE
175158	MR-link-2	bioa_033	spermidine	5250_53_IMPDH2_IMDH2	5250_53_IMPDH2_IMDH2	2	-0.012695	0.0396171	0.748633	DeCODE	P12268	Lotta et al.	spermidine	HMDB0001257	ENSG00000178035	IMPDH2	FALSE
175159	MR-link-2	bioa_033	spermidine	5456_59_CNDP1_CNDP1	5456_59_CNDP1_CNDP1	2	-0.0354826	0.0378089	0.348001	DeCODE	Q96KN2	Lotta et al.	spermidine	HMDB0001257	ENSG00000150656	CNDP1	FALSE
175160	MR-link-2	bioa_033	spermidine	5478_50_FOLH1_PSMA	5478_50_FOLH1_PSMA	2	-0.00493394	0.0372972	0.894757	DeCODE	Q04609	Lotta et al.	spermidine	HMDB0001257	ENSG00000086205	FOLH1	FALSE
175161	MR-link-2	bioa_033	spermidine	5620_13_PAM_AMD	5620_13_PAM_AMD	2	0.0275917	0.0450521	0.540248	DeCODE	P19021	Lotta et al.	spermidine	HMDB0001257	ENSG00000145730	PAM	FALSE
175162	MR-link-2	bioa_033	spermidine	5742_14_ACP6_PPA6	5742_14_ACP6_PPA6	2	-0.0547413	0.0435496	0.208758	DeCODE	Q9NPH0	Lotta et al.	spermidine	HMDB0001257	ENSG00000162836	ACP6	FALSE
175163	MR-link-2	bioa_033	spermidine	5843_60_EHMT2_NG36	5843_60_EHMT2_NG36	2	-0.0540438	0.0437009	0.216208	DeCODE	Q96KQ7	Lotta et al.	spermidine	HMDB0001257	ENSG00000204371	EHMT2	FALSE
175164	MR-link-2	bioa_033	spermidine	5867_60_ARG1_ARGI1	5867_60_ARG1_ARGI1	2	0.158826	0.0472951	0.000784577	DeCODE	P05089	Lotta et al.	spermidine	HMDB0001257	ENSG00000118520	ARG1	FALSE
175165	MR-link-2	bioa_033	spermidine	5909_51_NME1_Nucleoside_diphosphate_kinase_A	5909_51_NME1_Nucleoside_diphosphate_kinase_A	2	-0.0507832	0.0380324	0.181791	DeCODE	P15531	Lotta et al.	spermidine	HMDB0001257	ENSG00000239672	NME1	FALSE
175166	MR-link-2	bioa_033	spermidine	6077_63_CECR1_CECR1	6077_63_CECR1_CECR1	2	0.00733648	0.0425107	0.862982	DeCODE	Q9NZK5	Lotta et al.	spermidine	HMDB0001257	ENSG00000093072	CECR1	FALSE
175167	MR-link-2	bioa_033	spermidine	6221_1_ADPGK_ADPGK	6221_1_ADPGK_ADPGK	2	0.0137825	0.0384987	0.720344	DeCODE	Q9BRR6	Lotta et al.	spermidine	HMDB0001257	ENSG00000159322	ADPGK	FALSE
175168	MR-link-2	bioa_033	spermidine	6431_68_PCYOX1_PCYOX	6431_68_PCYOX1_PCYOX	2	-0.0696894	0.0380623	0.0671109	DeCODE	Q9UHG3	Lotta et al.	spermidine	HMDB0001257	ENSG00000116005	PCYOX1	FALSE
175169	MR-link-2	bioa_033	spermidine	6434_18_AOC2_Amine_oxidase	6434_18_AOC2_Amine_oxidase	2	-0.0421535	0.0390434	0.280295	DeCODE	O75106	Lotta et al.	spermidine	HMDB0001257	ENSG00000131480	AOC2	FALSE
175170	MR-link-2	bioa_033	spermidine	6480_1_CANT1_CANT1	6480_1_CANT1_CANT1	2	0.00574248	0.0409557	0.888492	DeCODE	Q8WVQ1	Lotta et al.	spermidine	HMDB0001257	ENSG00000171302	CANT1	FALSE
175171	MR-link-2	bioa_033	spermidine	6706_18_ALPPL2_PPBN	6706_18_ALPPL2_PPBN	2	-0.0647052	0.0372461	0.0823464	DeCODE	P10696	Lotta et al.	spermidine	HMDB0001257	ENSG00000163286	ALPPL2	FALSE
175172	MR-link-2	bioa_033	spermidine	6715_63_ALPPL2_PPBN	6715_63_ALPPL2_PPBN	2	-0.0353492	0.0395433	0.371355	DeCODE	P10696	Lotta et al.	spermidine	HMDB0001257	ENSG00000163286	ALPPL2	FALSE
175173	MR-link-2	bioa_033	spermidine	6923_1_PLOD2_PLOD2	6923_1_PLOD2_PLOD2	2	-0.0497073	0.0431168	0.248971	DeCODE	O00469	Lotta et al.	spermidine	HMDB0001257	ENSG00000152952	PLOD2	FALSE
175174	MR-link-2	bioa_033	spermidine	6998_106_ASPH_HAAH	6998_106_ASPH_HAAH	2	-0.050492	0.0407047	0.21481	DeCODE	Q12797	Lotta et al.	spermidine	HMDB0001257	ENSG00000198363	ASPH	FALSE
175175	MR-link-2	bioa_033	spermidine	7137_8_MSRA_MSRA	7137_8_MSRA_MSRA	2	-0.0293221	0.038879	0.450736	DeCODE	Q9UJ68	Lotta et al.	spermidine	HMDB0001257	ENSG00000175806	MSRA	FALSE
175176	MR-link-2	bioa_033	spermidine	7206_20_FBP1_F16P1	7206_20_FBP1_F16P1	2	0.0749866	0.0383847	0.050754	DeCODE	P09467	Lotta et al.	spermidine	HMDB0001257	ENSG00000165140	FBP1	FALSE
175177	MR-link-2	bioa_033	spermidine	7267_2_SPTLC2_LCB2	7267_2_SPTLC2_LCB2	2	-0.0381366	0.0406899	0.34863	DeCODE	O15270	Lotta et al.	spermidine	HMDB0001257	ENSG00000100596	SPTLC2	FALSE
175178	MR-link-2	bioa_033	spermidine	7761_125_CHKB_CHKB	7761_125_CHKB_CHKB	2	0.00334067	0.0377801	0.92954	DeCODE	Q9Y259	Lotta et al.	spermidine	HMDB0001257	ENSG00000100288	CHKB	FALSE
175179	MR-link-2	bioa_033	spermidine	7824_88_MSRB3_MSRB3	7824_88_MSRB3_MSRB3	2	-0.00445633	0.0421682	0.915836	DeCODE	Q8IXL7	Lotta et al.	spermidine	HMDB0001257	ENSG00000174099	MSRB3	FALSE
175180	MR-link-2	bioa_033	spermidine	7825_7_ABHD12_ABD12	7825_7_ABHD12_ABD12	2	0.0159999	0.0424478	0.706226	DeCODE	Q8N2K0	Lotta et al.	spermidine	HMDB0001257	ENSG00000100997	ABHD12	FALSE
175181	MR-link-2	bioa_033	spermidine	7879_12_CYP3A4_Cytochrome_P450_3A4	7879_12_CYP3A4_Cytochrome_P450_3A4	2	-0.0154285	0.0388211	0.691053	DeCODE	P08684	Lotta et al.	spermidine	HMDB0001257	ENSG00000160868	CYP3A4	FALSE
175182	MR-link-2	bioa_033	spermidine	7886_26_SPTLC1_SPTC1	7886_26_SPTLC1_SPTC1	2	-0.0623255	0.038663	0.106958	DeCODE	O15269	Lotta et al.	spermidine	HMDB0001257	ENSG00000090054	SPTLC1	FALSE
175183	MR-link-2	bioa_033	spermidine	7986_98_NAALAD2_NALD2	7986_98_NAALAD2_NALD2	2	-0.0765005	0.0452463	0.0908829	DeCODE	Q9Y3Q0	Lotta et al.	spermidine	HMDB0001257	ENSG00000077616	NAALAD2	FALSE
175184	MR-link-2	bioa_033	spermidine	7999_23_ENTPD1_CD39	7999_23_ENTPD1_CD39	2	-0.0414757	0.0385692	0.282215	DeCODE	P49961	Lotta et al.	spermidine	HMDB0001257	ENSG00000138185	ENTPD1	FALSE
175185	MR-link-2	bioa_033	spermidine	8004_15_GAPDHS_G3PT	8004_15_GAPDHS_G3PT	2	-0.0458419	0.0415742	0.270179	DeCODE	O14556	Lotta et al.	spermidine	HMDB0001257	ENSG00000105679	GAPDHS	FALSE
175186	MR-link-2	bioa_033	spermidine	8011_96_PAPL_PAPL	8011_96_PAPL_PAPL	2	0.00612746	0.0426278	0.885703	DeCODE	Q6ZNF0	Lotta et al.	spermidine	HMDB0001257	ENSG00000183760	ACP7	FALSE
175187	MR-link-2	bioa_033	spermidine	8269_327_ARSK_ARSK	8269_327_ARSK_ARSK	2	-0.0546519	0.0385858	0.156667	DeCODE	Q6UWY0	Lotta et al.	spermidine	HMDB0001257	ENSG00000164291	ARSK	FALSE
175188	MR-link-2	bioa_033	spermidine	8325_37_ADH4_ADH4	8325_37_ADH4_ADH4	2	0.0107782	0.0381613	0.777607	DeCODE	P08319	Lotta et al.	spermidine	HMDB0001257	ENSG00000198099	ADH4	FALSE
175189	MR-link-2	bioa_033	spermidine	8328_9_ETNK1_EKI1	8328_9_ETNK1_EKI1	2	-0.0354757	0.0381007	0.3518	DeCODE	Q9HBU6	Lotta et al.	spermidine	HMDB0001257	ENSG00000139163	ETNK1	FALSE
175190	MR-link-2	bioa_033	spermidine	8396_42_FAAH2_FAAH2	8396_42_FAAH2_FAAH2	2	-0.0787609	0.0421363	0.0615962	DeCODE	Q6GMR7	Lotta et al.	spermidine	HMDB0001257	ENSG00000165591	FAAH2	FALSE
175191	MR-link-2	bioa_033	spermidine	8569_147_ARL8B_ARL8B	8569_147_ARL8B_ARL8B	2	0.0134777	0.0382465	0.724545	DeCODE	Q9NVJ2	Lotta et al.	spermidine	HMDB0001257	ENSG00000134108	ARL8B	FALSE
175192	MR-link-2	bioa_033	spermidine	8932_1_ENTPD6_ENTP6	8932_1_ENTPD6_ENTP6	2	0.00807074	0.0393045	0.837307	DeCODE	O75354	Lotta et al.	spermidine	HMDB0001257	ENSG00000197586	ENTPD6	FALSE
175193	MR-link-2	bioa_033	spermidine	9000_177_SLC3A1_SLC31	9000_177_SLC3A1_SLC31	2	-0.0457101	0.0387006	0.237554	DeCODE	Q07837	Lotta et al.	spermidine	HMDB0001257	ENSG00000138079	SLC3A1	FALSE
175194	MR-link-2	bioa_033	spermidine	9045_3_SLC27A2_S27A2	9045_3_SLC27A2_S27A2	2	-0.0751622	0.0395217	0.0571976	DeCODE	O14975	Lotta et al.	spermidine	HMDB0001257	ENSG00000140284	SLC27A2	FALSE
175195	MR-link-2	bioa_033	spermidine	9231_23_IMPAD1_IMPA3	9231_23_IMPAD1_IMPA3	2	-0.0465698	0.0378317	0.218333	DeCODE	Q9NX62	Lotta et al.	spermidine	HMDB0001257	ENSG00000104331	IMPAD1	FALSE
175196	MR-link-2	bioa_033	spermidine	9237_54_ACP2_Lysosomal_acid_phosphatase	9237_54_ACP2_Lysosomal_acid_phosphatase	2	-0.0338079	0.0377336	0.370273	DeCODE	P11117	Lotta et al.	spermidine	HMDB0001257	ENSG00000134575	ACP2	FALSE
175197	MR-link-2	bioa_033	spermidine	9244_27_PPT1_PPT1	9244_27_PPT1_PPT1	2	-0.131317	0.0379907	0.000547135	DeCODE	P50897	Lotta et al.	spermidine	HMDB0001257	ENSG00000131238	PPT1	FALSE
175198	MR-link-2	bioa_033	spermidine	9385_4_GAA_GAA	9385_4_GAA_GAA	2	-0.024357	0.037174	0.512328	DeCODE	P10253	Lotta et al.	spermidine	HMDB0001257	ENSG00000171298	GAA	FALSE
175199	MR-link-2	bioa_033	spermidine	9482_110_NUDT9_NUDT9	9482_110_NUDT9_NUDT9	2	-0.0857074	0.0382845	0.0251757	DeCODE	Q9BW91	Lotta et al.	spermidine	HMDB0001257	ENSG00000170502	NUDT9	FALSE
175200	MR-link-2	bioa_033	spermidine	9504_19_RAB27A_RB27A	9504_19_RAB27A_RB27A	2	-0.0297792	0.0460663	0.517992	DeCODE	P51159	Lotta et al.	spermidine	HMDB0001257	ENSG00000069974	RAB27A	FALSE
175201	MR-link-2	bioa_033	spermidine	9518_95_PLA1A_PLA1A	9518_95_PLA1A_PLA1A	2	-0.0380207	0.0380276	0.317399	DeCODE	Q53H76	Lotta et al.	spermidine	HMDB0001257	ENSG00000144837	PLA1A	FALSE
175202	MR-link-2	bioa_033	spermidine	9759_13_IDO1_INDO	9759_13_IDO1_INDO	2	0.0455466	0.0380155	0.230876	DeCODE	P14902	Lotta et al.	spermidine	HMDB0001257	ENSG00000131203	IDO1	FALSE
175203	MR-link-2	bioa_033	spermidine	9828_86_LDHC_LDHC	9828_86_LDHC_LDHC	2	0.0229884	0.0393852	0.559434	DeCODE	P07864	Lotta et al.	spermidine	HMDB0001257	ENSG00000166796	LDHC	FALSE
175204	MR-link-2	bioa_033	spermidine	9834_62_ADH1B_ADH1B	9834_62_ADH1B_ADH1B	2	-0.0535837	0.0380091	0.158611	DeCODE	P00325	Lotta et al.	spermidine	HMDB0001257	ENSG00000196616	ADH1B	FALSE
175205	MR-link-2	bioa_033	spermidine	9840_2_CDC42_Cdc42Hs	9840_2_CDC42_Cdc42Hs	2	-0.0997165	0.0387489	0.0100704	DeCODE	P60953	Lotta et al.	spermidine	HMDB0001257	ENSG00000070831	CDC42	FALSE
175206	MR-link-2	bioa_033	spermidine	9855_10_RHOA_Rho_A	9855_10_RHOA_Rho_A	2	-0.0610492	0.0379122	0.107337	DeCODE	P61586	Lotta et al.	spermidine	HMDB0001257	ENSG00000067560	RHOA	FALSE
175207	MR-link-2	bioa_033	spermidine	9856_22_DHPS_DHYS	9856_22_DHPS_DHYS	2	-0.0193221	0.0433175	0.655556	DeCODE	P49366	Lotta et al.	spermidine	HMDB0001257	ENSG00000095059	DHPS	FALSE
175208	MR-link-2	bioa_033	spermidine	9859_180_SAT1_SSAT_1	9859_180_SAT1_SSAT_1	2	-0.0339972	0.0421242	0.419625	DeCODE	P21673	Lotta et al.	spermidine	HMDB0001257	ENSG00000130066	SAT1	FALSE
175209	MR-link-2	bioa_033	spermidine	9867_23_FBP2_F16P2	9867_23_FBP2_F16P2	2	-0.0317038	0.0382859	0.407625	DeCODE	O00757	Lotta et al.	spermidine	HMDB0001257	ENSG00000130957	FBP2	FALSE
175210	MR-link-2	bioa_033	spermidine	9870_17_WARS_SYWC	9870_17_WARS_SYWC	2	-0.0397195	0.0445716	0.372855	DeCODE	P23381	Lotta et al.	spermidine	HMDB0001257	ENSG00000140105	WARS	FALSE
175211	MR-link-2	bioa_033	spermidine	9880_33_TDO2_T23O	9880_33_TDO2_T23O	2	-0.0303495	0.037512	0.418481	DeCODE	P48775	Lotta et al.	spermidine	HMDB0001257	ENSG00000151790	TDO2	FALSE
175212	MR-link-2	bioa_033	spermidine	9885_41_RAP2A_RAP2A	9885_41_RAP2A_RAP2A	2	-0.0253921	0.0389447	0.514397	DeCODE	P10114	Lotta et al.	spermidine	HMDB0001257	ENSG00000125249	RAP2A	FALSE
175213	MR-link-2	bioa_033	spermidine	9910_9_MTAP_MTAP	9910_9_MTAP_MTAP	2	-0.0226137	0.0379543	0.5513	DeCODE	Q13126	Lotta et al.	spermidine	HMDB0001257	ENSG00000099810	MTAP	FALSE
175217	MR-link-2	bioa_033	spermidine	ACADM:P11310:OID31277:v1:Oncology_II	ACADM:P11310:OID31277:v1:Oncology_II	2	-0.0758172	0.0403712	0.060381	PPP	P11310	Lotta et al.	spermidine	HMDB0001257	ENSG00000117054	ACADM	FALSE
175218	MR-link-2	bioa_033	spermidine	ACHE:P22303:OID30585:v1:Inflammation_II	ACHE:P22303:OID30585:v1:Inflammation_II	2	0.00186336	0.0395777	0.962449	PPP	P22303	Lotta et al.	spermidine	HMDB0001257	ENSG00000087085	ACHE	FALSE
175220	MR-link-2	bioa_033	spermidine	ACOT13:Q9NPJ3:OID31522:v1:Oncology_II	ACOT13:Q9NPJ3:OID31522:v1:Oncology_II	2	0.0652906	0.0439366	0.137275	PPP	Q9NPJ3	Lotta et al.	spermidine	HMDB0001257	ENSG00000112304	ACOT13	FALSE
175221	MR-link-2	bioa_033	spermidine	ACOX1:Q15067:OID20124:v1:Cardiometabolic	ACOX1:Q15067:OID20124:v1:Cardiometabolic	2	-0.0367233	0.0393109	0.350213	PPP	Q15067	Lotta et al.	spermidine	HMDB0001257	ENSG00000161533	ACOX1	FALSE
175224	MR-link-2	bioa_033	spermidine	ACP5:P13686:OID20314:v1:Cardiometabolic	ACP5:P13686:OID20314:v1:Cardiometabolic	2	-0.0212896	0.0389341	0.584509	PPP	P13686	Lotta et al.	spermidine	HMDB0001257	ENSG00000102575	ACP5	FALSE
175225	MR-link-2	bioa_033	spermidine	ACP6:Q9NPH0:OID21432:v1:Oncology	ACP6:Q9NPH0:OID21432:v1:Oncology	2	0.0978801	0.0389973	0.0120759	PPP	Q9NPH0	Lotta et al.	spermidine	HMDB0001257	ENSG00000162836	ACP6	FALSE
175226	MR-link-2	bioa_033	spermidine	ACY1:Q03154:OID20137:v1:Cardiometabolic	ACY1:Q03154:OID20137:v1:Cardiometabolic	2	0.0369962	0.0424302	0.383246	PPP	Q03154	Lotta et al.	spermidine	HMDB0001257	ENSG00000114786	ACY1	FALSE
175227	MR-link-2	bioa_033	spermidine	ACYP1:P07311:OID30642:v1:Inflammation_II	ACYP1:P07311:OID30642:v1:Inflammation_II	2	-0.0589007	0.0403146	0.144008	PPP	P07311	Lotta et al.	spermidine	HMDB0001257	ENSG00000119640	ACYP1	FALSE
175229	MR-link-2	bioa_033	spermidine	ADA2:Q9NZK5:OID20394:v1:Cardiometabolic	ADA2:Q9NZK5:OID20394:v1:Cardiometabolic	2	0.0119641	0.0458227	0.79402	PPP	Q9NZK5	Lotta et al.	spermidine	HMDB0001257	ENSG00000093072	CECR1	FALSE
175230	MR-link-2	bioa_033	spermidine	ADA:P00813:OID20645:v1:Inflammation	ADA:P00813:OID20645:v1:Inflammation	2	-0.0285597	0.0399093	0.474229	PPP	P00813	Lotta et al.	spermidine	HMDB0001257	ENSG00000196839	ADA	FALSE
175232	MR-link-2	bioa_033	spermidine	ADH1B:P00325:OID30612:v1:Inflammation_II	ADH1B:P00325:OID30612:v1:Inflammation_II	2	0.0778794	0.038915	0.0453634	PPP	P00325	Lotta et al.	spermidine	HMDB0001257	ENSG00000196616	ADH1B	FALSE
175234	MR-link-2	bioa_033	spermidine	ADH4:P08319:OID20117:v1:Cardiometabolic	ADH4:P08319:OID20117:v1:Cardiometabolic	2	0.0706232	0.0426991	0.0981326	PPP	P08319	Lotta et al.	spermidine	HMDB0001257	ENSG00000198099	ADH4	FALSE
175238	MR-link-2	bioa_033	spermidine	AHCY:P23526:OID20199:v1:Cardiometabolic	AHCY:P23526:OID20199:v1:Cardiometabolic	2	-0.119981	0.038603	0.00188312	PPP	P23526	Lotta et al.	spermidine	HMDB0001257	ENSG00000101444	AHCY	FALSE
175239	MR-link-2	bioa_033	spermidine	AK2:P54819:OID31142:v1:Neurology_II	AK2:P54819:OID31142:v1:Neurology_II	2	-0.0543302	0.0444425	0.221526	PPP	P54819	Lotta et al.	spermidine	HMDB0001257	ENSG00000004455	AK2	FALSE
175240	MR-link-2	bioa_033	spermidine	ALDH5A1:P51649:OID31047:v1:Neurology_II	ALDH5A1:P51649:OID31047:v1:Neurology_II	2	-0.108967	0.0457675	0.0172713	PPP	P51649	Lotta et al.	spermidine	HMDB0001257	ENSG00000112294	ALDH5A1	FALSE
175244	MR-link-2	bioa_033	spermidine	ALPI:P09923:OID30497:v1:Inflammation_II	ALPI:P09923:OID30497:v1:Inflammation_II	2	0.0136739	0.0399645	0.732237	PPP	P09923	Lotta et al.	spermidine	HMDB0001257	ENSG00000163295	ALPI	FALSE
175245	MR-link-2	bioa_033	spermidine	ALPP:P05187:OID21383:v1:Oncology	ALPP:P05187:OID21383:v1:Oncology	2	0.0105848	0.0399598	0.791098	PPP	P05187	Lotta et al.	spermidine	HMDB0001257	ENSG00000163283	ALPP	FALSE
175246	MR-link-2	bioa_033	spermidine	AMDHD2:Q9Y303:OID30366:v1:Cardiometabolic_II	AMDHD2:Q9Y303:OID30366:v1:Cardiometabolic_II	2	-0.00783553	0.0388468	0.840148	PPP	Q9Y303	Lotta et al.	spermidine	HMDB0001257	ENSG00000162066	AMDHD2	FALSE
175247	MR-link-2	bioa_033	spermidine	AMPD3:Q01432:OID31139:v1:Neurology_II	AMPD3:Q01432:OID31139:v1:Neurology_II	2	0.117745	0.0397388	0.00304695	PPP	Q01432	Lotta et al.	spermidine	HMDB0001257	ENSG00000133805	AMPD3	FALSE
175248	MR-link-2	bioa_033	spermidine	AMY1A_AMY1B_AMY1C:P0DUB6_P0DTE7_P0DTE8:OID30707:v1:Inflammation_II	AMY1A_AMY1B_AMY1C:P0DUB6_P0DTE7_P0DTE8:OID30707:v1:Inflammation_II	2	-0.037211	0.0404592	0.357721	PPP	P0DUB6_P0DTE7_P0DTE8	Lotta et al.	spermidine	HMDB0001257	ENSG00000187733	AMY1C	FALSE
175249	MR-link-2	bioa_033	spermidine	AMY2A:P04746:OID20333:v1:Cardiometabolic	AMY2A:P04746:OID20333:v1:Cardiometabolic	2	-0.0713952	0.0400113	0.0743624	PPP	P04746	Lotta et al.	spermidine	HMDB0001257	ENSG00000243480	AMY2A	FALSE
175250	MR-link-2	bioa_033	spermidine	AMY2B:P19961:OID20340:v1:Cardiometabolic	AMY2B:P19961:OID20340:v1:Cardiometabolic	2	-0.0873141	0.0407654	0.0322043	PPP	P19961	Lotta et al.	spermidine	HMDB0001257	ENSG00000240038	AMY2B	FALSE
175251	MR-link-2	bioa_033	spermidine	ANPEP:P15144:OID20350:v1:Cardiometabolic	ANPEP:P15144:OID20350:v1:Cardiometabolic	2	-0.0357111	0.0388338	0.357787	PPP	P15144	Lotta et al.	spermidine	HMDB0001257	ENSG00000166825	ANPEP	FALSE
175253	MR-link-2	bioa_033	spermidine	AOC3:Q16853:OID20389:v1:Cardiometabolic	AOC3:Q16853:OID20389:v1:Cardiometabolic	2	-0.0132448	0.0427736	0.756829	PPP	Q16853	Lotta et al.	spermidine	HMDB0001257	ENSG00000131471	AOC3	FALSE
175255	MR-link-2	bioa_033	spermidine	ARF6:P62330:OID31523:v1:Oncology_II	ARF6:P62330:OID31523:v1:Oncology_II	2	-0.071163	0.041275	0.0846864	PPP	P62330	Lotta et al.	spermidine	HMDB0001257	ENSG00000165527	ARF6	FALSE
175256	MR-link-2	bioa_033	spermidine	ARG1:P05089:OID21445:v1:Oncology	ARG1:P05089:OID21445:v1:Oncology	2	0.0581975	0.0398133	0.143807	PPP	P05089	Lotta et al.	spermidine	HMDB0001257	ENSG00000118520	ARG1	FALSE
175257	MR-link-2	bioa_033	spermidine	ARG2:P78540:OID31339:v1:Oncology_II	ARG2:P78540:OID31339:v1:Oncology_II	2	-0.00263054	0.0386925	0.945797	PPP	P78540	Lotta et al.	spermidine	HMDB0001257	ENSG00000081181	ARG2	FALSE
175259	MR-link-2	bioa_033	spermidine	ARSA:P15289:OID21138:v1:Neurology	ARSA:P15289:OID21138:v1:Neurology	2	-0.0699872	0.0402704	0.0822226	PPP	P15289	Lotta et al.	spermidine	HMDB0001257	ENSG00000100299	ARSA	FALSE
175263	MR-link-2	bioa_033	spermidine	ASS1:P00966:OID30170:v1:Cardiometabolic_II	ASS1:P00966:OID30170:v1:Cardiometabolic_II	2	0.0211757	0.0424299	0.617726	PPP	P00966	Lotta et al.	spermidine	HMDB0001257	ENSG00000130707	ASS1	FALSE
175265	MR-link-2	bioa_033	spermidine	BCAT1:P54687:OID30312:v1:Cardiometabolic_II	BCAT1:P54687:OID30312:v1:Cardiometabolic_II	2	-0.0513826	0.0384673	0.181632	PPP	P54687	Lotta et al.	spermidine	HMDB0001257	ENSG00000060982	BCAT1	FALSE
175266	MR-link-2	bioa_033	spermidine	BCAT2:O15382:OID30844:v1:Neurology_II	BCAT2:O15382:OID30844:v1:Neurology_II	2	-0.0126403	0.0411308	0.7586	PPP	O15382	Lotta et al.	spermidine	HMDB0001257	ENSG00000105552	BCAT2	FALSE
175267	MR-link-2	bioa_033	spermidine	BCHE:P06276:OID30717:v1:Inflammation_II	BCHE:P06276:OID30717:v1:Inflammation_II	2	0.0139431	0.0412394	0.735287	PPP	P06276	Lotta et al.	spermidine	HMDB0001257	ENSG00000114200	BCHE	FALSE
175268	MR-link-2	bioa_033	spermidine	BHMT2:Q9H2M3:OID30051:v1:Cardiometabolic_II	BHMT2:Q9H2M3:OID30051:v1:Cardiometabolic_II	2	-0.00909524	0.0443584	0.837541	PPP	Q9H2M3	Lotta et al.	spermidine	HMDB0001257	ENSG00000132840	BHMT2	FALSE
175270	MR-link-2	bioa_033	spermidine	BLVRB:P30043:OID21141:v1:Neurology	BLVRB:P30043:OID21141:v1:Neurology	2	0.180936	0.0460298	8.46495e-05	PPP	P30043	Lotta et al.	spermidine	HMDB0001257	ENSG00000090013	BLVRB	FALSE
175272	MR-link-2	bioa_033	spermidine	BST1:Q10588:OID21051:v1:Neurology	BST1:Q10588:OID21051:v1:Neurology	2	0.0120685	0.0434466	0.781183	PPP	Q10588	Lotta et al.	spermidine	HMDB0001257	ENSG00000109743	BST1	FALSE
175274	MR-link-2	bioa_033	spermidine	CANT1:Q8WVQ1:OID20181:v1:Cardiometabolic	CANT1:Q8WVQ1:OID20181:v1:Cardiometabolic	2	-0.0161668	0.0446432	0.717252	PPP	Q8WVQ1	Lotta et al.	spermidine	HMDB0001257	ENSG00000171302	CANT1	FALSE
175277	MR-link-2	bioa_033	spermidine	CBS:P35520:OID30200:v1:Cardiometabolic_II	CBS:P35520:OID30200:v1:Cardiometabolic_II	2	0.016151	0.0409563	0.693325	PPP	P35520	Lotta et al.	spermidine	HMDB0001257	ENSG00000160200	CBS	FALSE
175278	MR-link-2	bioa_033	spermidine	CDA:P32320:OID30345:v1:Cardiometabolic_II	CDA:P32320:OID30345:v1:Cardiometabolic_II	2	0.0942581	0.0392056	0.016208	PPP	P32320	Lotta et al.	spermidine	HMDB0001257	ENSG00000158825	CDA	FALSE
175282	MR-link-2	bioa_033	spermidine	CES1:P23141:OID20244:v1:Cardiometabolic	CES1:P23141:OID20244:v1:Cardiometabolic	2	-0.0105487	0.0399853	0.791923	PPP	P23141	Lotta et al.	spermidine	HMDB0001257	ENSG00000198848	CES1	FALSE
175283	MR-link-2	bioa_033	spermidine	CES2:O00748:OID21366:v1:Oncology	CES2:O00748:OID21366:v1:Oncology	2	0.0602014	0.0429009	0.160538	PPP	O00748	Lotta et al.	spermidine	HMDB0001257	ENSG00000172831	CES2	FALSE
175284	MR-link-2	bioa_033	spermidine	CHAC2:Q8WUX2:OID21230:v1:Oncology	CHAC2:Q8WUX2:OID21230:v1:Oncology	2	-0.0452827	0.0403947	0.262285	PPP	Q8WUX2	Lotta et al.	spermidine	HMDB0001257	ENSG00000143942	CHAC2	FALSE
175287	MR-link-2	bioa_033	spermidine	CKB:P12277:OID30400:v1:Cardiometabolic_II	CKB:P12277:OID30400:v1:Cardiometabolic_II	2	0.0106104	0.0399097	0.790348	PPP	P12277	Lotta et al.	spermidine	HMDB0001257	ENSG00000166165	CKB	FALSE
175289	MR-link-2	bioa_033	spermidine	CKMT1A_CKMT1B:P12532:OID20721:v1:Inflammation	CKMT1A_CKMT1B:P12532:OID20721:v1:Inflammation	2	0.0562649	0.0442936	0.203988	PPP	P12532	Lotta et al.	spermidine	HMDB0001257	ENSG00000237289	CKMT1A	FALSE
175290	MR-link-2	bioa_033	spermidine	CNDP1:Q96KN2:OID20347:v1:Cardiometabolic	CNDP1:Q96KN2:OID20347:v1:Cardiometabolic	2	-0.02585	0.0431873	0.54947	PPP	Q96KN2	Lotta et al.	spermidine	HMDB0001257	ENSG00000150656	CNDP1	FALSE
175292	MR-link-2	bioa_033	spermidine	COMT:P21964:OID20086:v1:Cardiometabolic	COMT:P21964:OID20086:v1:Cardiometabolic	2	-0.0926875	0.0409885	0.0237405	PPP	P21964	Lotta et al.	spermidine	HMDB0001257	ENSG00000093010	COMT	FALSE
175295	MR-link-2	bioa_033	spermidine	DARS1:P14868:OID20903:v1:Neurology	DARS1:P14868:OID20903:v1:Neurology	2	-0.187995	0.0441549	2.06614e-05	PPP	P14868	Lotta et al.	spermidine	HMDB0001257	ENSG00000115866	DARS	FALSE
175296	MR-link-2	bioa_033	spermidine	DBH:P09172:OID30703:v1:Inflammation_II	DBH:P09172:OID30703:v1:Inflammation_II	2	0.0435501	0.039005	0.264197	PPP	P09172	Lotta et al.	spermidine	HMDB0001257	ENSG00000123454	DBH	FALSE
175297	MR-link-2	bioa_033	spermidine	DGKA:P23743:OID30546:v1:Inflammation_II	DGKA:P23743:OID30546:v1:Inflammation_II	2	-0.0882215	0.0432996	0.0416031	PPP	P23743	Lotta et al.	spermidine	HMDB0001257	ENSG00000065357	DGKA	FALSE
175299	MR-link-2	bioa_033	spermidine	DGKZ:Q13574:OID20466:v1:Inflammation	DGKZ:Q13574:OID20466:v1:Inflammation	2	0.0146055	0.0400513	0.715358	PPP	Q13574	Lotta et al.	spermidine	HMDB0001257	ENSG00000149091	DGKZ	FALSE
175300	MR-link-2	bioa_033	spermidine	DHODH:Q02127:OID30137:v1:Cardiometabolic_II	DHODH:Q02127:OID30137:v1:Cardiometabolic_II	2	-0.0625068	0.0407883	0.125407	PPP	Q02127	Lotta et al.	spermidine	HMDB0001257	ENSG00000102967	DHODH	FALSE
175301	MR-link-2	bioa_033	spermidine	DHPS:P49366:OID31357:v1:Oncology_II	DHPS:P49366:OID31357:v1:Oncology_II	2	0.0112982	0.0396078	0.77545	PPP	P49366	Lotta et al.	spermidine	HMDB0001257	ENSG00000095059	DHPS	FALSE
175302	MR-link-2	bioa_033	spermidine	DNM1:Q05193:OID31458:v1:Oncology_II	DNM1:Q05193:OID31458:v1:Oncology_II	2	-0.144789	0.0399363	0.000288406	PPP	Q05193	Lotta et al.	spermidine	HMDB0001257	ENSG00000106976	DNM1	FALSE
175303	MR-link-2	bioa_033	spermidine	DNM3:Q9UQ16:OID31000:v1:Neurology_II	DNM3:Q9UQ16:OID31000:v1:Neurology_II	2	-0.080421	0.0388001	0.0381999	PPP	Q9UQ16	Lotta et al.	spermidine	HMDB0001257	ENSG00000197959	DNM3	FALSE
175304	MR-link-2	bioa_033	spermidine	DTYMK:P23919:OID30308:v1:Cardiometabolic_II	DTYMK:P23919:OID30308:v1:Cardiometabolic_II	2	-0.0479507	0.0389085	0.2178	PPP	P23919	Lotta et al.	spermidine	HMDB0001257	ENSG00000168393	DTYMK	FALSE
175306	MR-link-2	bioa_033	spermidine	ENOPH1:Q9UHY7:OID31349:v1:Oncology_II	ENOPH1:Q9UHY7:OID31349:v1:Oncology_II	2	-0.0662767	0.038831	0.0878596	PPP	Q9UHY7	Lotta et al.	spermidine	HMDB0001257	ENSG00000145293	ENOPH1	FALSE
175308	MR-link-2	bioa_033	spermidine	ENPP7:Q6UWV6:OID20689:v1:Inflammation	ENPP7:Q6UWV6:OID20689:v1:Inflammation	2	0.0185178	0.0457757	0.68582	PPP	Q6UWV6	Lotta et al.	spermidine	HMDB0001257	ENSG00000182156	ENPP7	FALSE
175313	MR-link-2	bioa_033	spermidine	ENTPD5:O75356:OID20104:v1:Cardiometabolic	ENTPD5:O75356:OID20104:v1:Cardiometabolic	2	-0.00143892	0.0428576	0.973217	PPP	O75356	Lotta et al.	spermidine	HMDB0001257	ENSG00000187097	ENTPD5	FALSE
175315	MR-link-2	bioa_033	spermidine	ENTPD6:O75354:OID20100:v1:Cardiometabolic	ENTPD6:O75354:OID20100:v1:Cardiometabolic	2	0.0655404	0.0466961	0.160452	PPP	O75354	Lotta et al.	spermidine	HMDB0001257	ENSG00000197586	ENTPD6	FALSE
175319	MR-link-2	bioa_033	spermidine	FARSA:Q9Y285:OID30887:v1:Neurology_II	FARSA:Q9Y285:OID30887:v1:Neurology_II	2	-0.037636	0.0433514	0.385306	PPP	Q9Y285	Lotta et al.	spermidine	HMDB0001257	ENSG00000179115	FARSA	FALSE
175321	MR-link-2	bioa_033	spermidine	FBP1:P09467:OID20227:v1:Cardiometabolic	FBP1:P09467:OID20227:v1:Cardiometabolic	2	0.0184694	0.0434428	0.670732	PPP	P09467	Lotta et al.	spermidine	HMDB0001257	ENSG00000165140	FBP1	FALSE
175325	MR-link-2	bioa_033	spermidine	FOLH1:Q04609:OID30430:v1:Inflammation_II	FOLH1:Q04609:OID30430:v1:Inflammation_II	2	-0.0145134	0.042945	0.735397	PPP	Q04609	Lotta et al.	spermidine	HMDB0001257	ENSG00000086205	FOLH1	FALSE
175326	MR-link-2	bioa_033	spermidine	GAD1:Q99259:OID31166:v1:Oncology_II	GAD1:Q99259:OID31166:v1:Oncology_II	2	-0.0215395	0.0398067	0.588437	PPP	Q99259	Lotta et al.	spermidine	HMDB0001257	ENSG00000128683	GAD1	FALSE
175327	MR-link-2	bioa_033	spermidine	GAD2:Q05329:OID30449:v1:Inflammation_II	GAD2:Q05329:OID30449:v1:Inflammation_II	2	-0.0128855	0.0404005	0.749769	PPP	Q05329	Lotta et al.	spermidine	HMDB0001257	ENSG00000136750	GAD2	FALSE
175328	MR-link-2	bioa_033	spermidine	GAMT:Q14353:OID30133:v1:Cardiometabolic_II	GAMT:Q14353:OID30133:v1:Cardiometabolic_II	2	-0.0652613	0.0396587	0.0998515	PPP	Q14353	Lotta et al.	spermidine	HMDB0001257	ENSG00000130005	GAMT	FALSE
175329	MR-link-2	bioa_033	spermidine	GAPDH:P04406:OID30600:v1:Inflammation_II	GAPDH:P04406:OID30600:v1:Inflammation_II	2	-0.0125187	0.0411023	0.760691	PPP	P04406	Lotta et al.	spermidine	HMDB0001257	ENSG00000111640	GAPDH	FALSE
175331	MR-link-2	bioa_033	spermidine	GART:P22102:OID31004:v1:Neurology_II	GART:P22102:OID31004:v1:Neurology_II	2	-0.0162902	0.0395395	0.68034	PPP	P22102	Lotta et al.	spermidine	HMDB0001257	ENSG00000159131	GART	FALSE
175334	MR-link-2	bioa_033	spermidine	GGCT:O75223:OID30304:v1:Cardiometabolic_II	GGCT:O75223:OID30304:v1:Cardiometabolic_II	2	-0.0684468	0.0383337	0.0741721	PPP	O75223	Lotta et al.	spermidine	HMDB0001257	ENSG00000006625	GGCT	FALSE
175335	MR-link-2	bioa_033	spermidine	GLA:P06280:OID30594:v1:Inflammation_II	GLA:P06280:OID30594:v1:Inflammation_II	2	-0.0448135	0.0397831	0.259977	PPP	P06280	Lotta et al.	spermidine	HMDB0001257	ENSG00000102393	GLA	FALSE
175336	MR-link-2	bioa_033	spermidine	GMPR2:Q9P2T1:OID30623:v1:Inflammation_II	GMPR2:Q9P2T1:OID30623:v1:Inflammation_II	2	-0.0948081	0.0400604	0.0179509	PPP	Q9P2T1	Lotta et al.	spermidine	HMDB0001257	ENSG00000100938	GMPR2	FALSE
175337	MR-link-2	bioa_033	spermidine	GMPR:P36959:OID20641:v1:Inflammation	GMPR:P36959:OID20641:v1:Inflammation	2	-0.139174	0.0425283	0.00106604	PPP	P36959	Lotta et al.	spermidine	HMDB0001257	ENSG00000137198	GMPR	FALSE
175341	MR-link-2	bioa_033	spermidine	GUK1:Q16774:OID30148:v1:Cardiometabolic_II	GUK1:Q16774:OID30148:v1:Cardiometabolic_II	2	-0.0123599	0.0387871	0.749984	PPP	Q16774	Lotta et al.	spermidine	HMDB0001257	ENSG00000143774	GUK1	FALSE
175342	MR-link-2	bioa_033	spermidine	HARS1:P12081:OID21086:v1:Neurology	HARS1:P12081:OID21086:v1:Neurology	2	-0.0923384	0.0391997	0.0184933	PPP	P12081	Lotta et al.	spermidine	HMDB0001257	ENSG00000170445	HARS	FALSE
175343	MR-link-2	bioa_033	spermidine	HDDC2:Q7Z4H3:OID31447:v1:Oncology_II	HDDC2:Q7Z4H3:OID31447:v1:Oncology_II	2	0.0564134	0.0389852	0.147884	PPP	Q7Z4H3	Lotta et al.	spermidine	HMDB0001257	ENSG00000111906	HDDC2	FALSE
175346	MR-link-2	bioa_033	spermidine	HK2:P52789:OID20065:v1:Cardiometabolic	HK2:P52789:OID20065:v1:Cardiometabolic	2	-0.0267855	0.0391343	0.493691	PPP	P52789	Lotta et al.	spermidine	HMDB0001257	ENSG00000159399	HK2	FALSE
175347	MR-link-2	bioa_033	spermidine	HMGCL:P35914:OID30214:v1:Cardiometabolic_II	HMGCL:P35914:OID30214:v1:Cardiometabolic_II	2	-0.0910508	0.0414168	0.0279204	PPP	P35914	Lotta et al.	spermidine	HMDB0001257	ENSG00000117305	HMGCL	FALSE
175348	MR-link-2	bioa_033	spermidine	HMOX1:P09601:OID20217:v1:Cardiometabolic	HMOX1:P09601:OID20217:v1:Cardiometabolic	2	0.0837107	0.0392358	0.0328815	PPP	P09601	Lotta et al.	spermidine	HMDB0001257	ENSG00000100292	HMOX1	FALSE
175350	MR-link-2	bioa_033	spermidine	HMOX2:P30519:OID20887:v1:Neurology	HMOX2:P30519:OID20887:v1:Neurology	2	0.00144841	0.0406685	0.971589	PPP	P30519	Lotta et al.	spermidine	HMDB0001257	ENSG00000103415	HMOX2	FALSE
175351	MR-link-2	bioa_033	spermidine	HNMT:P50135:OID20975:v1:Neurology	HNMT:P50135:OID20975:v1:Neurology	2	0.173288	0.040132	1.57481e-05	PPP	P50135	Lotta et al.	spermidine	HMDB0001257	ENSG00000150540	HNMT	FALSE
175353	MR-link-2	bioa_033	spermidine	HRAS:P01112:OID31263:v1:Oncology_II	HRAS:P01112:OID31263:v1:Oncology_II	2	-0.0837051	0.0388943	0.0313879	PPP	P01112	Lotta et al.	spermidine	HMDB0001257	ENSG00000174775	HRAS	FALSE
175356	MR-link-2	bioa_033	spermidine	IDO1:P14902:OID30230:v1:Cardiometabolic_II	IDO1:P14902:OID30230:v1:Cardiometabolic_II	2	0.0591484	0.0499247	0.236115	PPP	P14902	Lotta et al.	spermidine	HMDB0001257	ENSG00000131203	IDO1	FALSE
175357	MR-link-2	bioa_033	spermidine	IDO1:P14902:OID30563:v1:Inflammation_II	IDO1:P14902:OID30563:v1:Inflammation_II	2	0.0520723	0.043876	0.235304	PPP	P14902	Lotta et al.	spermidine	HMDB0001257	ENSG00000131203	IDO1	FALSE
175358	MR-link-2	bioa_033	spermidine	IDO1:P14902:OID31050:v1:Neurology_II	IDO1:P14902:OID31050:v1:Neurology_II	2	0.0438942	0.0471475	0.351854	PPP	P14902	Lotta et al.	spermidine	HMDB0001257	ENSG00000131203	IDO1	FALSE
175359	MR-link-2	bioa_033	spermidine	IDO1:P14902:OID31474:v1:Oncology_II	IDO1:P14902:OID31474:v1:Oncology_II	2	0.0372987	0.0460533	0.417997	PPP	P14902	Lotta et al.	spermidine	HMDB0001257	ENSG00000131203	IDO1	FALSE
175362	MR-link-2	bioa_033	spermidine	IL18R1:Q13478:OID20652:v1:Inflammation	IL18R1:Q13478:OID20652:v1:Inflammation	2	0.0583736	0.0402283	0.146764	PPP	Q13478	Lotta et al.	spermidine	HMDB0001257	ENSG00000115604	IL18R1	FALSE
175363	MR-link-2	bioa_033	spermidine	IL18RAP:O95256:OID20900:v1:Neurology	IL18RAP:O95256:OID20900:v1:Neurology	2	-0.00862836	0.0388951	0.824441	PPP	O95256	Lotta et al.	spermidine	HMDB0001257	ENSG00000115607	IL18RAP	FALSE
175365	MR-link-2	bioa_033	spermidine	IL1R1:P14778:OID21116:v1:Neurology	IL1R1:P14778:OID21116:v1:Neurology	2	-0.0323401	0.041997	0.441266	PPP	P14778	Lotta et al.	spermidine	HMDB0001257	ENSG00000115594	IL1R1	FALSE
175368	MR-link-2	bioa_033	spermidine	IL1RAP:Q9NPH3:OID21126:v1:Neurology	IL1RAP:Q9NPH3:OID21126:v1:Neurology	2	-0.066369	0.0395562	0.0933781	PPP	Q9NPH3	Lotta et al.	spermidine	HMDB0001257	ENSG00000196083	IL1RAP	FALSE
175370	MR-link-2	bioa_033	spermidine	IL1RL1:Q01638:OID20250:v1:Cardiometabolic	IL1RL1:Q01638:OID20250:v1:Cardiometabolic	2	0.0637607	0.0395061	0.106539	PPP	Q01638	Lotta et al.	spermidine	HMDB0001257	ENSG00000115602	IL1RL1	FALSE
175372	MR-link-2	bioa_033	spermidine	IL1RL2:Q9HB29:OID20487:v1:Inflammation	IL1RL2:Q9HB29:OID20487:v1:Inflammation	2	0.0369796	0.0425662	0.384981	PPP	Q9HB29	Lotta et al.	spermidine	HMDB0001257	ENSG00000115598	IL1RL2	FALSE
175376	MR-link-2	bioa_033	spermidine	INPP1:P49441:OID21345:v1:Oncology	INPP1:P49441:OID21345:v1:Oncology	2	-0.0763817	0.0430208	0.0758223	PPP	P49441	Lotta et al.	spermidine	HMDB0001257	ENSG00000151689	INPP1	FALSE
175377	MR-link-2	bioa_033	spermidine	INPPL1:O15357:OID21314:v1:Oncology	INPPL1:O15357:OID21314:v1:Oncology	2	-0.0422224	0.0397918	0.288652	PPP	O15357	Lotta et al.	spermidine	HMDB0001257	ENSG00000165458	INPPL1	FALSE
175379	MR-link-2	bioa_033	spermidine	KDM3A:Q9Y4C1:OID30426:v1:Inflammation_II	KDM3A:Q9Y4C1:OID30426:v1:Inflammation_II	2	-0.0483508	0.0411129	0.239576	PPP	Q9Y4C1	Lotta et al.	spermidine	HMDB0001257	ENSG00000115548	KDM3A	FALSE
175380	MR-link-2	bioa_033	spermidine	KHK:P50053:OID30241:v1:Cardiometabolic_II	KHK:P50053:OID30241:v1:Cardiometabolic_II	2	-0.00662732	0.0401241	0.86881	PPP	P50053	Lotta et al.	spermidine	HMDB0001257	ENSG00000138030	KHK	FALSE
175384	MR-link-2	bioa_033	spermidine	KYNU:Q16719:OID20669:v1:Inflammation	KYNU:Q16719:OID20669:v1:Inflammation	2	0.0283306	0.0415901	0.495753	PPP	Q16719	Lotta et al.	spermidine	HMDB0001257	ENSG00000115919	KYNU	FALSE
175387	MR-link-2	bioa_033	spermidine	LYPLA2:O95372:OID30817:v1:Neurology_II	LYPLA2:O95372:OID30817:v1:Neurology_II	2	-0.00161045	0.0402357	0.968073	PPP	O95372	Lotta et al.	spermidine	HMDB0001257	ENSG00000011009	LYPLA2	FALSE
175389	MR-link-2	bioa_033	spermidine	MARS1:P56192:OID30658:v1:Inflammation_II	MARS1:P56192:OID30658:v1:Inflammation_II	2	-0.139662	0.045291	0.00204472	PPP	P56192	Lotta et al.	spermidine	HMDB0001257	ENSG00000166986	MARS1	FALSE
175390	MR-link-2	bioa_033	spermidine	MGLL:Q99685:OID20711:v1:Inflammation	MGLL:Q99685:OID20711:v1:Inflammation	2	-0.163892	0.0412457	7.08076e-05	PPP	Q99685	Lotta et al.	spermidine	HMDB0001257	ENSG00000074416	MGLL	FALSE
175394	MR-link-2	bioa_033	spermidine	MSRA:Q9UJ68:OID21513:v1:Oncology	MSRA:Q9UJ68:OID21513:v1:Oncology	2	-0.106298	0.0412176	0.00990998	PPP	Q9UJ68	Lotta et al.	spermidine	HMDB0001257	ENSG00000175806	MSRA	FALSE
175397	MR-link-2	bioa_033	spermidine	MTR:Q99707:OID30110:v1:Cardiometabolic_II	MTR:Q99707:OID30110:v1:Cardiometabolic_II	2	-0.051792	0.0418904	0.216322	PPP	Q99707	Lotta et al.	spermidine	HMDB0001257	ENSG00000116984	MTR	FALSE
175398	MR-link-2	bioa_033	spermidine	MVK:Q03426:OID20459:v1:Inflammation	MVK:Q03426:OID20459:v1:Inflammation	2	-0.11828	0.0407451	0.00369688	PPP	Q03426	Lotta et al.	spermidine	HMDB0001257	ENSG00000110921	MVK	FALSE
175401	MR-link-2	bioa_033	spermidine	NADK:O95544:OID20178:v1:Cardiometabolic	NADK:O95544:OID20178:v1:Cardiometabolic	2	0.0728147	0.0404069	0.0715398	PPP	O95544	Lotta et al.	spermidine	HMDB0001257	ENSG00000008130	NADK	FALSE
175404	MR-link-2	bioa_033	spermidine	NAMPT:P43490:OID21227:v1:Oncology	NAMPT:P43490:OID21227:v1:Oncology	2	-0.0202305	0.0383466	0.597799	PPP	P43490	Lotta et al.	spermidine	HMDB0001257	ENSG00000105835	NAMPT	FALSE
175405	MR-link-2	bioa_033	spermidine	NAPRT:Q6XQN6:OID31114:v1:Neurology_II	NAPRT:Q6XQN6:OID31114:v1:Neurology_II	2	-0.00235796	0.0386232	0.951319	PPP	Q6XQN6	Lotta et al.	spermidine	HMDB0001257	ENSG00000147813	NAPRT	FALSE
175406	MR-link-2	bioa_033	spermidine	NARS1:O43776:OID31035:v1:Neurology_II	NARS1:O43776:OID31035:v1:Neurology_II	2	-0.0807096	0.0400004	0.0436206	PPP	O43776	Lotta et al.	spermidine	HMDB0001257	ENSG00000134440	NARS1	FALSE
175409	MR-link-2	bioa_033	spermidine	NME1:P15531:OID30451:v1:Inflammation_II	NME1:P15531:OID30451:v1:Inflammation_II	2	-0.0406833	0.0449039	0.364932	PPP	P15531	Lotta et al.	spermidine	HMDB0001257	ENSG00000239672	NME1	FALSE
175410	MR-link-2	bioa_033	spermidine	NME3:Q13232:OID20789:v1:Inflammation	NME3:Q13232:OID20789:v1:Inflammation	2	0.032562	0.0434243	0.453341	PPP	Q13232	Lotta et al.	spermidine	HMDB0001257	ENSG00000103024	NME3	FALSE
175411	MR-link-2	bioa_033	spermidine	NOS1:P29475:OID20863:v1:Neurology	NOS1:P29475:OID20863:v1:Neurology	2	0.080457	0.0399577	0.0440561	PPP	P29475	Lotta et al.	spermidine	HMDB0001257	ENSG00000089250	NOS1	FALSE
175412	MR-link-2	bioa_033	spermidine	NOS2:P35228:OID30087:v1:Cardiometabolic_II	NOS2:P35228:OID30087:v1:Cardiometabolic_II	2	0.0278946	0.0395885	0.481051	PPP	P35228	Lotta et al.	spermidine	HMDB0001257	ENSG00000007171	NOS2	FALSE
175413	MR-link-2	bioa_033	spermidine	NOS3:P29474:OID20834:v1:Neurology	NOS3:P29474:OID20834:v1:Neurology	2	0.0310778	0.0465307	0.504198	PPP	P29474	Lotta et al.	spermidine	HMDB0001257	ENSG00000164867	NOS3	FALSE
175414	MR-link-2	bioa_033	spermidine	NPL:Q9BXD5:OID30329:v1:Cardiometabolic_II	NPL:Q9BXD5:OID30329:v1:Cardiometabolic_II	2	0.025524	0.0384859	0.5072	PPP	Q9BXD5	Lotta et al.	spermidine	HMDB0001257	ENSG00000135838	NPL	FALSE
175418	MR-link-2	bioa_033	spermidine	OPLAH:O14841:OID30201:v1:Cardiometabolic_II	OPLAH:O14841:OID30201:v1:Cardiometabolic_II	2	-0.154812	0.0475678	0.00113574	PPP	O14841	Lotta et al.	spermidine	HMDB0001257	ENSG00000178814	OPLAH	FALSE
175419	MR-link-2	bioa_033	spermidine	OXCT1:P55809:OID30227:v1:Cardiometabolic_II	OXCT1:P55809:OID30227:v1:Cardiometabolic_II	2	-0.0898484	0.0409459	0.0282125	PPP	P55809	Lotta et al.	spermidine	HMDB0001257	ENSG00000083720	OXCT1	FALSE
175423	MR-link-2	bioa_033	spermidine	PAFAH1B3:Q15102:OID30998:v1:Neurology_II	PAFAH1B3:Q15102:OID30998:v1:Neurology_II	2	-0.0583893	0.0390553	0.134903	PPP	Q15102	Lotta et al.	spermidine	HMDB0001257	ENSG00000079462	PAFAH1B3	FALSE
175425	MR-link-2	bioa_033	spermidine	PAM:P19021:OID20291:v1:Cardiometabolic	PAM:P19021:OID20291:v1:Cardiometabolic	2	0.0979498	0.0392952	0.0126788	PPP	P19021	Lotta et al.	spermidine	HMDB0001257	ENSG00000145730	PAM	FALSE
175428	MR-link-2	bioa_033	spermidine	PCYT2:Q99447:OID31519:v1:Oncology_II	PCYT2:Q99447:OID31519:v1:Oncology_II	2	-0.105576	0.0410636	0.0101397	PPP	Q99447	Lotta et al.	spermidine	HMDB0001257	ENSG00000185813	PCYT2	FALSE
175431	MR-link-2	bioa_033	spermidine	PHOSPHO1:Q8TCT1:OID20922:v1:Neurology	PHOSPHO1:Q8TCT1:OID20922:v1:Neurology	2	0.0851929	0.0455768	0.0615923	PPP	Q8TCT1	Lotta et al.	spermidine	HMDB0001257	ENSG00000173868	PHOSPHO1	FALSE
175432	MR-link-2	bioa_033	spermidine	PHYKPL:Q8IUZ5:OID30634:v1:Inflammation_II	PHYKPL:Q8IUZ5:OID30634:v1:Inflammation_II	2	-0.0430929	0.042643	0.312231	PPP	Q8IUZ5	Lotta et al.	spermidine	HMDB0001257	ENSG00000175309	PHYKPL	FALSE
175435	MR-link-2	bioa_033	spermidine	PKLR:P30613:OID20682:v1:Inflammation	PKLR:P30613:OID20682:v1:Inflammation	2	-0.0291144	0.0466551	0.532605	PPP	P30613	Lotta et al.	spermidine	HMDB0001257	ENSG00000143627	PKLR	FALSE
175436	MR-link-2	bioa_033	spermidine	PLA2G7:Q13093:OID21105:v1:Neurology	PLA2G7:Q13093:OID21105:v1:Neurology	2	0.0489238	0.0439886	0.266056	PPP	Q13093	Lotta et al.	spermidine	HMDB0001257	ENSG00000146070	PLA2G7	FALSE
175440	MR-link-2	bioa_033	spermidine	PMVK:Q15126:OID20850:v1:Neurology	PMVK:Q15126:OID20850:v1:Neurology	2	-0.0215806	0.0429329	0.615205	PPP	Q15126	Lotta et al.	spermidine	HMDB0001257	ENSG00000163344	PMVK	FALSE
175443	MR-link-2	bioa_033	spermidine	PPT1:P50897:OID30947:v1:Neurology_II	PPT1:P50897:OID30947:v1:Neurology_II	2	0.0242481	0.043217	0.574745	PPP	P50897	Lotta et al.	spermidine	HMDB0001257	ENSG00000131238	PPT1	FALSE
175445	MR-link-2	bioa_033	spermidine	RAB10:P61026:OID30357:v1:Cardiometabolic_II	RAB10:P61026:OID30357:v1:Cardiometabolic_II	2	-0.130285	0.0389358	0.000819424	PPP	P61026	Lotta et al.	spermidine	HMDB0001257	ENSG00000084733	RAB10	FALSE
175448	MR-link-2	bioa_033	spermidine	RAB27B:O00194:OID30354:v1:Cardiometabolic_II	RAB27B:O00194:OID30354:v1:Cardiometabolic_II	2	-0.145315	0.04188	0.000520881	PPP	O00194	Lotta et al.	spermidine	HMDB0001257	ENSG00000041353	RAB27B	FALSE
175449	MR-link-2	bioa_033	spermidine	RAB2B:Q8WUD1:OID31362:v1:Oncology_II	RAB2B:Q8WUD1:OID31362:v1:Oncology_II	2	-0.114832	0.0391985	0.00339517	PPP	Q8WUD1	Lotta et al.	spermidine	HMDB0001257	ENSG00000129472	RAB2B	FALSE
175450	MR-link-2	bioa_033	spermidine	RAB6B:Q9NRW1:OID20817:v1:Neurology	RAB6B:Q9NRW1:OID20817:v1:Neurology	2	0.0657773	0.0405783	0.105019	PPP	Q9NRW1	Lotta et al.	spermidine	HMDB0001257	ENSG00000154917	RAB6B	FALSE
175452	MR-link-2	bioa_033	spermidine	RAC3:P60763:OID30958:v1:Neurology_II	RAC3:P60763:OID30958:v1:Neurology_II	2	0.0325797	0.0388116	0.401227	PPP	P60763	Lotta et al.	spermidine	HMDB0001257	ENSG00000169750	RAC3	FALSE
175453	MR-link-2	bioa_033	spermidine	RALB:P11234:OID30567:v1:Inflammation_II	RALB:P11234:OID30567:v1:Inflammation_II	2	0.0341138	0.0395262	0.388101	PPP	P11234	Lotta et al.	spermidine	HMDB0001257	ENSG00000144118	RALB	FALSE
175454	MR-link-2	bioa_033	spermidine	RAP1A:P62834:OID30452:v1:Inflammation_II	RAP1A:P62834:OID30452:v1:Inflammation_II	2	-0.0304197	0.0435025	0.484387	PPP	P62834	Lotta et al.	spermidine	HMDB0001257	ENSG00000116473	RAP1A	FALSE
175456	MR-link-2	bioa_033	spermidine	RBKS:Q9H477:OID20986:v1:Neurology	RBKS:Q9H477:OID20986:v1:Neurology	2	0.13187	0.0393446	0.000803296	PPP	Q9H477	Lotta et al.	spermidine	HMDB0001257	ENSG00000171174	RBKS	FALSE
175462	MR-link-2	bioa_033	spermidine	SAT1:P21673:OID30111:v1:Cardiometabolic_II	SAT1:P21673:OID30111:v1:Cardiometabolic_II	2	0.0471945	0.0403399	0.242033	PPP	P21673	Lotta et al.	spermidine	HMDB0001257	ENSG00000130066	SAT1	FALSE
175464	MR-link-2	bioa_033	spermidine	SAT2:Q96F10:OID31306:v1:Oncology_II	SAT2:Q96F10:OID31306:v1:Oncology_II	2	0.000452933	0.0435195	0.991696	PPP	Q96F10	Lotta et al.	spermidine	HMDB0001257	ENSG00000141504	SAT2	FALSE
175465	MR-link-2	bioa_033	spermidine	SCLY:Q96I15:OID21425:v1:Oncology	SCLY:Q96I15:OID21425:v1:Oncology	2	-0.0104478	0.0398337	0.793102	PPP	Q96I15	Lotta et al.	spermidine	HMDB0001257	ENSG00000132330	SCLY	FALSE
175466	MR-link-2	bioa_033	spermidine	SDHB:P21912:OID31436:v1:Oncology_II	SDHB:P21912:OID31436:v1:Oncology_II	2	-0.0535054	0.0389432	0.169462	PPP	P21912	Lotta et al.	spermidine	HMDB0001257	ENSG00000117118	SDHB	FALSE
175470	MR-link-2	bioa_033	spermidine	SETMAR:Q53H47:OID20948:v1:Neurology	SETMAR:Q53H47:OID20948:v1:Neurology	2	0.0875819	0.0437399	0.0452486	PPP	Q53H47	Lotta et al.	spermidine	HMDB0001257	ENSG00000170364	SETMAR	FALSE
175471	MR-link-2	bioa_033	spermidine	SHMT1:P34896:OID20714:v1:Inflammation	SHMT1:P34896:OID20714:v1:Inflammation	2	-0.0926512	0.0387747	0.0168723	PPP	P34896	Lotta et al.	spermidine	HMDB0001257	ENSG00000176974	SHMT1	FALSE
175472	MR-link-2	bioa_033	spermidine	SIRT1:Q96EB6:OID30439:v1:Inflammation_II	SIRT1:Q96EB6:OID30439:v1:Inflammation_II	2	-0.0250077	0.04237	0.555042	PPP	Q96EB6	Lotta et al.	spermidine	HMDB0001257	ENSG00000096717	SIRT1	FALSE
175474	MR-link-2	bioa_033	spermidine	SIRT2:Q8IXJ6:OID21375:v1:Oncology	SIRT2:Q8IXJ6:OID21375:v1:Oncology	2	-0.112534	0.0392979	0.00418845	PPP	Q8IXJ6	Lotta et al.	spermidine	HMDB0001257	ENSG00000068903	SIRT2	FALSE
175477	MR-link-2	bioa_033	spermidine	SLC16A1:P53985:OID20799:v1:Neurology	SLC16A1:P53985:OID20799:v1:Neurology	2	-0.413541	0.0572962	5.29144e-13	PPP	P53985	Lotta et al.	spermidine	HMDB0001257	ENSG00000155380	SLC16A1	FALSE
175478	MR-link-2	bioa_033	spermidine	SLC1A4:P43007:OID30926:v1:Neurology_II	SLC1A4:P43007:OID30926:v1:Neurology_II	2	-0.0568141	0.0398099	0.153541	PPP	P43007	Lotta et al.	spermidine	HMDB0001257	ENSG00000115902	SLC1A4	FALSE
175481	MR-link-2	bioa_033	spermidine	SMPD3:Q9NY59:OID30477:v1:Inflammation_II	SMPD3:Q9NY59:OID30477:v1:Inflammation_II	2	-0.0137983	0.0406463	0.734254	PPP	Q9NY59	Lotta et al.	spermidine	HMDB0001257	ENSG00000103056	SMPD3	FALSE
175482	MR-link-2	bioa_033	spermidine	SMS:P52788:OID30853:v1:Neurology_II	SMS:P52788:OID30853:v1:Neurology_II	2	-0.0869709	0.0454408	0.0556281	PPP	P52788	Lotta et al.	spermidine	HMDB0001257	ENSG00000102172	SMS	FALSE
175486	MR-link-2	bioa_033	spermidine	SPTLC1:O15269:OID31086:v1:Neurology_II	SPTLC1:O15269:OID31086:v1:Neurology_II	2	-0.118399	0.0390275	0.00241545	PPP	O15269	Lotta et al.	spermidine	HMDB0001257	ENSG00000090054	SPTLC1	FALSE
175488	MR-link-2	bioa_033	spermidine	SULT1A1:P50225:OID21031:v1:Neurology	SULT1A1:P50225:OID21031:v1:Neurology	2	-0.111211	0.0401044	0.00555373	PPP	P50225	Lotta et al.	spermidine	HMDB0001257	ENSG00000196502	SULT1A1	FALSE
175490	MR-link-2	bioa_033	spermidine	SUOX:P51687:OID31031:v1:Neurology_II	SUOX:P51687:OID31031:v1:Neurology_II	2	-0.0465556	0.0408016	0.25386	PPP	P51687	Lotta et al.	spermidine	HMDB0001257	ENSG00000139531	SUOX	FALSE
175491	MR-link-2	bioa_033	spermidine	TARS1:P26639:OID31343:v1:Oncology_II	TARS1:P26639:OID31343:v1:Oncology_II	2	-0.0691002	0.039102	0.0771979	PPP	P26639	Lotta et al.	spermidine	HMDB0001257	ENSG00000113407	TARS	FALSE
175492	MR-link-2	bioa_033	spermidine	TDO2:P48775:OID30910:v1:Neurology_II	TDO2:P48775:OID30910:v1:Neurology_II	2	-0.0442724	0.039807	0.266063	PPP	P48775	Lotta et al.	spermidine	HMDB0001257	ENSG00000151790	TDO2	FALSE
175493	MR-link-2	bioa_033	spermidine	THTPA:Q9BU02:OID31375:v1:Oncology_II	THTPA:Q9BU02:OID31375:v1:Oncology_II	2	-0.111199	0.0392644	0.00462486	PPP	Q9BU02	Lotta et al.	spermidine	HMDB0001257	ENSG00000259431	THTPA	FALSE
175495	MR-link-2	bioa_033	spermidine	TIGAR:Q9NQ88:OID20894:v1:Neurology	TIGAR:Q9NQ88:OID20894:v1:Neurology	2	0.0470921	0.0434583	0.278535	PPP	Q9NQ88	Lotta et al.	spermidine	HMDB0001257	ENSG00000078237	TIGAR	FALSE
175497	MR-link-2	bioa_033	spermidine	TK1:P04183:OID31294:v1:Oncology_II	TK1:P04183:OID31294:v1:Oncology_II	2	0.0255688	0.0470316	0.586681	PPP	P04183	Lotta et al.	spermidine	HMDB0001257	ENSG00000167900	TK1	FALSE
175499	MR-link-2	bioa_033	spermidine	TPK1:Q9H3S4:OID30338:v1:Cardiometabolic_II	TPK1:Q9H3S4:OID30338:v1:Cardiometabolic_II	2	0.0419776	0.038793	0.279211	PPP	Q9H3S4	Lotta et al.	spermidine	HMDB0001257	ENSG00000196511	TPK1	FALSE
175500	MR-link-2	bioa_033	spermidine	TREH:O43280:OID30388:v1:Cardiometabolic_II	TREH:O43280:OID30388:v1:Cardiometabolic_II	2	0.0642575	0.0400723	0.108815	PPP	O43280	Lotta et al.	spermidine	HMDB0001257	ENSG00000118094	TREH	FALSE
175501	MR-link-2	bioa_033	spermidine	TYMP:P19971:OID20234:v1:Cardiometabolic	TYMP:P19971:OID20234:v1:Cardiometabolic	2	-0.00932692	0.0400889	0.816029	PPP	P19971	Lotta et al.	spermidine	HMDB0001257	ENSG00000025708	TYMP	FALSE
175503	MR-link-2	bioa_033	spermidine	UPB1:Q9UBR1:OID30352:v1:Cardiometabolic_II	UPB1:Q9UBR1:OID30352:v1:Cardiometabolic_II	2	0.0239841	0.0395853	0.544593	PPP	Q9UBR1	Lotta et al.	spermidine	HMDB0001257	ENSG00000100024	UPB1	FALSE
175505	MR-link-2	bioa_033	spermidine	VNN1:O95497:OID30711:v1:Inflammation_II	VNN1:O95497:OID30711:v1:Inflammation_II	2	0.00634397	0.0392413	0.871569	PPP	O95497	Lotta et al.	spermidine	HMDB0001257	ENSG00000112299	VNN1	FALSE
175506	MR-link-2	bioa_033	spermidine	VNN2:O95498:OID21310:v1:Oncology	VNN2:O95498:OID21310:v1:Oncology	2	0.0493136	0.0399558	0.217127	PPP	O95498	Lotta et al.	spermidine	HMDB0001257	ENSG00000112303	VNN2	FALSE
175507	MR-link-2	bioa_033	spermidine	WARS:P23381:OID21084:v1:Neurology	WARS:P23381:OID21084:v1:Neurology	2	-0.0373765	0.0440127	0.395759	PPP	P23381	Lotta et al.	spermidine	HMDB0001257	ENSG00000140105	WARS	FALSE
175508	MR-link-2	bioa_033	spermidine	YARS1:P54577:OID31494:v1:Oncology_II	YARS1:P54577:OID31494:v1:Oncology_II	2	-0.133674	0.0420045	0.00146077	PPP	P54577	Lotta et al.	spermidine	HMDB0001257	ENSG00000134684	YARS	FALSE
175509	MR-link-2	bior_002	acetylcarnitine (c2)	10024_44_HOGA1_HOGA1	10024_44_HOGA1_HOGA1	4	-0.00169964	0.0287146	0.9528	DeCODE	Q86XE5	Lotta et al.	acetylcarnitine (c2)	HMDB0000201	ENSG00000241935	HOGA1	FALSE
175510	MR-link-2	bior_002	acetylcarnitine (c2)	10086_39_CBS_CBS	10086_39_CBS_CBS	4	0.0359805	0.0293684	0.22052	DeCODE	P35520	Lotta et al.	acetylcarnitine (c2)	HMDB0000201	ENSG00000160200	CBS	FALSE
175511	MR-link-2	bior_002	acetylcarnitine (c2)	10531_18_NRAS_RASN	10531_18_NRAS_RASN	4	-0.00271382	0.0267784	0.919278	DeCODE	P01111	Lotta et al.	acetylcarnitine (c2)	HMDB0000201	ENSG00000213281	NRAS	FALSE
175512	MR-link-2	bior_002	acetylcarnitine (c2)	10612_18_PLOD3_PLOD3	10612_18_PLOD3_PLOD3	4	0.0385444	0.0275937	0.162457	DeCODE	O60568	Lotta et al.	acetylcarnitine (c2)	HMDB0000201	ENSG00000106397	PLOD3	FALSE
175513	MR-link-2	bior_002	acetylcarnitine (c2)	11098_1_PDXK_PDXK	11098_1_PDXK_PDXK	4	0.010695	0.0269717	0.691716	DeCODE	O00764	Lotta et al.	acetylcarnitine (c2)	HMDB0000201	ENSG00000160209	PDXK	FALSE
175514	MR-link-2	bior_002	acetylcarnitine (c2)	11241_8_ASL_ARLY	11241_8_ASL_ARLY	4	0.0441755	0.0286154	0.122644	DeCODE	P04424	Lotta et al.	acetylcarnitine (c2)	HMDB0000201	ENSG00000126522	ASL	FALSE
175515	MR-link-2	bior_002	acetylcarnitine (c2)	11247_20_NAGS_NAGS	11247_20_NAGS_NAGS	4	0.0214448	0.0263915	0.416466	DeCODE	Q8N159	Lotta et al.	acetylcarnitine (c2)	HMDB0000201	ENSG00000161653	NAGS	FALSE
175516	MR-link-2	bior_002	acetylcarnitine (c2)	11280_6_GAD1_DCE1	11280_6_GAD1_DCE1	4	0.00696565	0.026801	0.794939	DeCODE	Q99259	Lotta et al.	acetylcarnitine (c2)	HMDB0000201	ENSG00000128683	GAD1	FALSE
175517	MR-link-2	bior_002	acetylcarnitine (c2)	11348_132_P4HA2_P4HA2	11348_132_P4HA2_P4HA2	4	0.028334	0.0267067	0.288722	DeCODE	O15460	Lotta et al.	acetylcarnitine (c2)	HMDB0000201	ENSG00000072682	P4HA2	FALSE
175518	MR-link-2	bior_002	acetylcarnitine (c2)	11361_73_TYMP_TP	11361_73_TYMP_TP	4	0.0483736	0.0261931	0.0647752	DeCODE	P19971	Lotta et al.	acetylcarnitine (c2)	HMDB0000201	ENSG00000025708	TYMP	FALSE
175519	MR-link-2	bior_002	acetylcarnitine (c2)	11368_32_AK2_KAD2	11368_32_AK2_KAD2	4	0.0313069	0.0264983	0.237417	DeCODE	P54819	Lotta et al.	acetylcarnitine (c2)	HMDB0000201	ENSG00000004455	AK2	FALSE
175520	MR-link-2	bior_002	acetylcarnitine (c2)	11377_19_ADH7_ADH7	11377_19_ADH7_ADH7	4	-0.0299178	0.0262771	0.254891	DeCODE	P40394	Lotta et al.	acetylcarnitine (c2)	HMDB0000201	ENSG00000196344	ADH7	FALSE
175521	MR-link-2	bior_002	acetylcarnitine (c2)	11381_56_PRPS1_PRPS1	11381_56_PRPS1_PRPS1	4	0.0310629	0.0290498	0.284935	DeCODE	P60891	Lotta et al.	acetylcarnitine (c2)	HMDB0000201	ENSG00000147224	PRPS1	FALSE
175522	MR-link-2	bior_002	acetylcarnitine (c2)	11382_5_BLVRA_BIEA	11382_5_BLVRA_BIEA	4	0.0517441	0.0284037	0.0684948	DeCODE	P53004	Lotta et al.	acetylcarnitine (c2)	HMDB0000201	ENSG00000106605	BLVRA	FALSE
175523	MR-link-2	bior_002	acetylcarnitine (c2)	11391_69_MVK_MVK	11391_69_MVK_MVK	4	0.0293407	0.0284509	0.302412	DeCODE	Q03426	Lotta et al.	acetylcarnitine (c2)	HMDB0000201	ENSG00000110921	MVK	FALSE
175524	MR-link-2	bior_002	acetylcarnitine (c2)	11402_17_KMT2C_KMT2C	11402_17_KMT2C_KMT2C	4	-0.00784376	0.0263166	0.765663	DeCODE	Q8NEZ4	Lotta et al.	acetylcarnitine (c2)	HMDB0000201	ENSG00000055609	KMT2C	FALSE
175525	MR-link-2	bior_002	acetylcarnitine (c2)	11424_4_FAH_FAAA	11424_4_FAH_FAAA	4	0.0291151	0.0266057	0.273816	DeCODE	P16930	Lotta et al.	acetylcarnitine (c2)	HMDB0000201	ENSG00000103876	FAH	FALSE
175526	MR-link-2	bior_002	acetylcarnitine (c2)	11441_11_PYGL_PYGL	11441_11_PYGL_PYGL	4	0.0498589	0.0284335	0.0795113	DeCODE	P06737	Lotta et al.	acetylcarnitine (c2)	HMDB0000201	ENSG00000100504	PYGL	FALSE
175527	MR-link-2	bior_002	acetylcarnitine (c2)	11448_34_GALK1_GALK1	11448_34_GALK1_GALK1	4	0.0276126	0.028087	0.325554	DeCODE	P51570	Lotta et al.	acetylcarnitine (c2)	HMDB0000201	ENSG00000108479	GALK1	FALSE
175528	MR-link-2	bior_002	acetylcarnitine (c2)	11572_4_DNM2_DYN2	11572_4_DNM2_DYN2	4	0.0518738	0.0271344	0.0559105	DeCODE	P50570	Lotta et al.	acetylcarnitine (c2)	HMDB0000201	ENSG00000079805	DNM2	FALSE
175529	MR-link-2	bior_002	acetylcarnitine (c2)	11645_9_P4HA1_P4HA1	11645_9_P4HA1_P4HA1	4	0.0210047	0.0263853	0.425989	DeCODE	P13674	Lotta et al.	acetylcarnitine (c2)	HMDB0000201	ENSG00000122884	P4HA1	FALSE
175530	MR-link-2	bior_002	acetylcarnitine (c2)	11653_69_SLC6A9_SC6A9	11653_69_SLC6A9_SC6A9	4	0.00264722	0.0273243	0.922821	DeCODE	P48067	Lotta et al.	acetylcarnitine (c2)	HMDB0000201	ENSG00000196517	SLC6A9	FALSE
175531	MR-link-2	bior_002	acetylcarnitine (c2)	11709_29_CPT1B_CPT1B	11709_29_CPT1B_CPT1B	4	-0.00782733	0.0272621	0.774025	DeCODE	Q92523	Lotta et al.	acetylcarnitine (c2)	HMDB0000201	ENSG00000205560	CPT1B	FALSE
175532	MR-link-2	bior_002	acetylcarnitine (c2)	12018_84_TPK1_TPK1	12018_84_TPK1_TPK1	4	0.0247939	0.0283069	0.381087	DeCODE	Q9H3S4	Lotta et al.	acetylcarnitine (c2)	HMDB0000201	ENSG00000196511	TPK1	FALSE
175533	MR-link-2	bior_002	acetylcarnitine (c2)	12334_25_SHMT1_cSHMT	12334_25_SHMT1_cSHMT	4	0.0481062	0.0272605	0.0776163	DeCODE	P34896	Lotta et al.	acetylcarnitine (c2)	HMDB0000201	ENSG00000176974	SHMT1	FALSE
175534	MR-link-2	bior_002	acetylcarnitine (c2)	12340_17_AARS_SYAC	12340_17_AARS_SYAC	4	0.0207518	0.026777	0.438348	DeCODE	P49588	Lotta et al.	acetylcarnitine (c2)	HMDB0000201	ENSG00000090861	AARS	FALSE
175535	MR-link-2	bior_002	acetylcarnitine (c2)	12348_46_SARS2_SYSM	12348_46_SARS2_SYSM	4	0.0563787	0.0276675	0.0415779	DeCODE	Q9NP81	Lotta et al.	acetylcarnitine (c2)	HMDB0000201	ENSG00000104835	SARS2	FALSE
175536	MR-link-2	bior_002	acetylcarnitine (c2)	12374_8_PAFAH1B3_PA1B3	12374_8_PAFAH1B3_PA1B3	4	0.0236664	0.026063	0.363854	DeCODE	Q15102	Lotta et al.	acetylcarnitine (c2)	HMDB0000201	ENSG00000079462	PAFAH1B3	FALSE
175537	MR-link-2	bior_002	acetylcarnitine (c2)	12395_86_DARS2_SYDM	12395_86_DARS2_SYDM	4	0.0364571	0.0269047	0.175403	DeCODE	Q6PI48	Lotta et al.	acetylcarnitine (c2)	HMDB0000201	ENSG00000117593	DARS2	FALSE
175538	MR-link-2	bior_002	acetylcarnitine (c2)	12422_143_ALOX15B_LX15B	12422_143_ALOX15B_LX15B	4	-0.00485817	0.029566	0.869482	DeCODE	O15296	Lotta et al.	acetylcarnitine (c2)	HMDB0000201	ENSG00000179593	ALOX15B	FALSE
175539	MR-link-2	bior_002	acetylcarnitine (c2)	12425_104_ARF6_ARF6	12425_104_ARF6_ARF6	4	0.011124	0.0283809	0.695094	DeCODE	P62330	Lotta et al.	acetylcarnitine (c2)	HMDB0000201	ENSG00000165527	ARF6	FALSE
175540	MR-link-2	bior_002	acetylcarnitine (c2)	12428_2_LYPLAL1_LYPL1	12428_2_LYPLAL1_LYPL1	4	0.0394252	0.0272642	0.148165	DeCODE	Q5VWZ2	Lotta et al.	acetylcarnitine (c2)	HMDB0000201	ENSG00000143353	LYPLAL1	FALSE
175541	MR-link-2	bior_002	acetylcarnitine (c2)	12450_42_PMVK_PMVK	12450_42_PMVK_PMVK	4	0.0424941	0.0263405	0.106688	DeCODE	Q15126	Lotta et al.	acetylcarnitine (c2)	HMDB0000201	ENSG00000163344	PMVK	FALSE
175542	MR-link-2	bior_002	acetylcarnitine (c2)	12462_20_SETMAR_SETMR	12462_20_SETMAR_SETMR	4	0.0503314	0.0302492	0.0961339	DeCODE	Q53H47	Lotta et al.	acetylcarnitine (c2)	HMDB0000201	ENSG00000170364	SETMAR	FALSE
175543	MR-link-2	bior_002	acetylcarnitine (c2)	12476_50_TIGAR_TIGAR	12476_50_TIGAR_TIGAR	4	0.064164	0.0273332	0.0189013	DeCODE	Q9NQ88	Lotta et al.	acetylcarnitine (c2)	HMDB0000201	ENSG00000078237	TIGAR	FALSE
175544	MR-link-2	bior_002	acetylcarnitine (c2)	12507_16_ITPKC_IP3KC	12507_16_ITPKC_IP3KC	4	0.00412998	0.026711	0.877123	DeCODE	Q96DU7	Lotta et al.	acetylcarnitine (c2)	HMDB0000201	ENSG00000086544	ITPKC	FALSE
175545	MR-link-2	bior_002	acetylcarnitine (c2)	12515_45_UCK2_UCK2	12515_45_UCK2_UCK2	4	0.0484103	0.0295147	0.100961	DeCODE	Q9BZX2	Lotta et al.	acetylcarnitine (c2)	HMDB0000201	ENSG00000143179	UCK2	FALSE
175546	MR-link-2	bior_002	acetylcarnitine (c2)	12524_18_SAT2_SAT2	12524_18_SAT2_SAT2	4	0.0258583	0.0259782	0.31955	DeCODE	Q96F10	Lotta et al.	acetylcarnitine (c2)	HMDB0000201	ENSG00000141504	SAT2	FALSE
175547	MR-link-2	bior_002	acetylcarnitine (c2)	12581_39_IMPA2_IMPA2	12581_39_IMPA2_IMPA2	4	0.0139967	0.0280909	0.618297	DeCODE	O14732	Lotta et al.	acetylcarnitine (c2)	HMDB0000201	ENSG00000141401	IMPA2	FALSE
175548	MR-link-2	bior_002	acetylcarnitine (c2)	12632_14_NAT1_ARY1	12632_14_NAT1_ARY1	4	0.0124868	0.0275727	0.650644	DeCODE	P18440	Lotta et al.	acetylcarnitine (c2)	HMDB0000201	ENSG00000171428	NAT1	FALSE
175549	MR-link-2	bior_002	acetylcarnitine (c2)	12636_113_SMYD2_SMYD2	12636_113_SMYD2_SMYD2	4	0.0315636	0.0287861	0.272865	DeCODE	Q9NRG4	Lotta et al.	acetylcarnitine (c2)	HMDB0000201	ENSG00000143499	SMYD2	FALSE
175550	MR-link-2	bior_002	acetylcarnitine (c2)	12637_7_CRAT_CACP	12637_7_CRAT_CACP	4	0.0859238	0.0289129	0.00296042	DeCODE	P43155	Lotta et al.	acetylcarnitine (c2)	HMDB0000201	ENSG00000095321	CRAT	FALSE
175551	MR-link-2	bior_002	acetylcarnitine (c2)	12641_3_INPP5B_I5P2	12641_3_INPP5B_I5P2	4	0.0457926	0.0270397	0.0903539	DeCODE	P32019	Lotta et al.	acetylcarnitine (c2)	HMDB0000201	ENSG00000204084	INPP5B	FALSE
175552	MR-link-2	bior_002	acetylcarnitine (c2)	12644_63_ADSS_PURA2	12644_63_ADSS_PURA2	4	0.043385	0.0286957	0.13056	DeCODE	P30520	Lotta et al.	acetylcarnitine (c2)	HMDB0000201	ENSG00000035687	ADSS	FALSE
175553	MR-link-2	bior_002	acetylcarnitine (c2)	12647_52_SETD2_SETD2	12647_52_SETD2_SETD2	4	0.0313614	0.0263576	0.234108	DeCODE	Q9BYW2	Lotta et al.	acetylcarnitine (c2)	HMDB0000201	ENSG00000181555	SETD2	FALSE
175554	MR-link-2	bior_002	acetylcarnitine (c2)	12658_72_PANK3_PANK3	12658_72_PANK3_PANK3	4	0.0409053	0.0292256	0.161622	DeCODE	Q9H999	Lotta et al.	acetylcarnitine (c2)	HMDB0000201	ENSG00000120137	PANK3	FALSE
175555	MR-link-2	bior_002	acetylcarnitine (c2)	12667_2_GDA_GUAD	12667_2_GDA_GUAD	4	0.0104812	0.0259538	0.68633	DeCODE	Q9Y2T3	Lotta et al.	acetylcarnitine (c2)	HMDB0000201	ENSG00000119125	GDA	FALSE
175556	MR-link-2	bior_002	acetylcarnitine (c2)	12675_14_DARS_SYDC	12675_14_DARS_SYDC	4	0.0500989	0.0271336	0.0648377	DeCODE	P14868	Lotta et al.	acetylcarnitine (c2)	HMDB0000201	ENSG00000115866	DARS	FALSE
175557	MR-link-2	bior_002	acetylcarnitine (c2)	12686_15_MPST_THTM	12686_15_MPST_THTM	4	0.028985	0.0290237	0.317957	DeCODE	P25325	Lotta et al.	acetylcarnitine (c2)	HMDB0000201	ENSG00000128309	MPST	FALSE
175558	MR-link-2	bior_002	acetylcarnitine (c2)	12691_44_SHMT2_GLYM	12691_44_SHMT2_GLYM	4	0.0227306	0.0273004	0.405064	DeCODE	P34897	Lotta et al.	acetylcarnitine (c2)	HMDB0000201	ENSG00000182199	SHMT2	FALSE
175559	MR-link-2	bior_002	acetylcarnitine (c2)	12692_56_DOT1L_DOT1L	12692_56_DOT1L_DOT1L	4	0.0310336	0.0284074	0.274636	DeCODE	Q8TEK3	Lotta et al.	acetylcarnitine (c2)	HMDB0000201	ENSG00000104885	DOT1L	FALSE
175560	MR-link-2	bior_002	acetylcarnitine (c2)	12697_30_PIP4K2A_PI42A	12697_30_PIP4K2A_PI42A	4	0.0490334	0.0283673	0.0838958	DeCODE	P48426	Lotta et al.	acetylcarnitine (c2)	HMDB0000201	ENSG00000150867	PIP4K2A	FALSE
175561	MR-link-2	bior_002	acetylcarnitine (c2)	12700_9_ACLY_ACLY	12700_9_ACLY_ACLY	4	0.015373	0.0293185	0.600039	DeCODE	P53396	Lotta et al.	acetylcarnitine (c2)	HMDB0000201	ENSG00000131473	ACLY	FALSE
175562	MR-link-2	bior_002	acetylcarnitine (c2)	12786_61_GPCPD1_GDE5	12786_61_GPCPD1_GDE5	4	0.0918533	0.0264198	0.000507641	DeCODE	Q9NPB8	Lotta et al.	acetylcarnitine (c2)	HMDB0000201	ENSG00000125772	GPCPD1	FALSE
175563	MR-link-2	bior_002	acetylcarnitine (c2)	12812_25_ACYP2_ACYP2	12812_25_ACYP2_ACYP2	4	0.0564983	0.0262422	0.0313222	DeCODE	P14621	Lotta et al.	acetylcarnitine (c2)	HMDB0000201	ENSG00000170634	ACYP2	FALSE
175564	MR-link-2	bior_002	acetylcarnitine (c2)	12815_9_IARS_SYIC	12815_9_IARS_SYIC	4	0.0133184	0.0279524	0.633741	DeCODE	P41252	Lotta et al.	acetylcarnitine (c2)	HMDB0000201	ENSG00000196305	IARS	FALSE
175565	MR-link-2	bior_002	acetylcarnitine (c2)	12818_159_SLC14A2_UT2	12818_159_SLC14A2_UT2	4	0.0380306	0.0273413	0.164238	DeCODE	Q15849	Lotta et al.	acetylcarnitine (c2)	HMDB0000201	ENSG00000132874	SLC14A2	FALSE
175566	MR-link-2	bior_002	acetylcarnitine (c2)	12881_17_RDH16_RDH16	12881_17_RDH16_RDH16	4	0.0331682	0.0264534	0.209901	DeCODE	O75452	Lotta et al.	acetylcarnitine (c2)	HMDB0000201	ENSG00000139547	RDH16	FALSE
175567	MR-link-2	bior_002	acetylcarnitine (c2)	12895_28_DGKB_DGKB	12895_28_DGKB_DGKB	4	0.0177739	0.0286241	0.534639	DeCODE	Q9Y6T7	Lotta et al.	acetylcarnitine (c2)	HMDB0000201	ENSG00000136267	DGKB	FALSE
175568	MR-link-2	bior_002	acetylcarnitine (c2)	12960_9_GCK_HXK4	12960_9_GCK_HXK4	4	-0.000161954	0.027991	0.995384	DeCODE	P35557	Lotta et al.	acetylcarnitine (c2)	HMDB0000201	ENSG00000106633	GCK	FALSE
175569	MR-link-2	bior_002	acetylcarnitine (c2)	13059_33_RFK_RIFK	13059_33_RFK_RIFK	4	-0.00372669	0.0260736	0.886346	DeCODE	Q969G6	Lotta et al.	acetylcarnitine (c2)	HMDB0000201	ENSG00000135002	RFK	FALSE
175570	MR-link-2	bior_002	acetylcarnitine (c2)	13083_18_VARS_SYVC	13083_18_VARS_SYVC	4	-0.00924921	0.0265475	0.727538	DeCODE	P26640	Lotta et al.	acetylcarnitine (c2)	HMDB0000201	ENSG00000204394	VARS1	FALSE
175571	MR-link-2	bior_002	acetylcarnitine (c2)	13130_150_HK2_HXK2	13130_150_HK2_HXK2	4	0.0438115	0.0276168	0.112647	DeCODE	P52789	Lotta et al.	acetylcarnitine (c2)	HMDB0000201	ENSG00000159399	HK2	FALSE
175572	MR-link-2	bior_002	acetylcarnitine (c2)	13131_5_HK1_HXK1	13131_5_HK1_HXK1	4	-0.0111063	0.0267766	0.678307	DeCODE	P19367	Lotta et al.	acetylcarnitine (c2)	HMDB0000201	ENSG00000156515	HK1	FALSE
175573	MR-link-2	bior_002	acetylcarnitine (c2)	13430_50_SLC14A1_UT1	13430_50_SLC14A1_UT1	4	0.0201518	0.0277895	0.468353	DeCODE	Q13336	Lotta et al.	acetylcarnitine (c2)	HMDB0000201	ENSG00000141469	SLC14A1	FALSE
175574	MR-link-2	bior_002	acetylcarnitine (c2)	13473_55_ITPKA_IP3KA	13473_55_ITPKA_IP3KA	4	0.048862	0.0281505	0.0826101	DeCODE	P23677	Lotta et al.	acetylcarnitine (c2)	HMDB0000201	ENSG00000137825	ITPKA	FALSE
175575	MR-link-2	bior_002	acetylcarnitine (c2)	13494_6_CERS5_CERS5	13494_6_CERS5_CERS5	4	0.0398648	0.0284223	0.160739	DeCODE	Q8N5B7	Lotta et al.	acetylcarnitine (c2)	HMDB0000201	ENSG00000139624	CERS5	FALSE
175576	MR-link-2	bior_002	acetylcarnitine (c2)	13498_1_MIOX_MIOX	13498_1_MIOX_MIOX	4	0.0229088	0.0259788	0.377869	DeCODE	Q9UGB7	Lotta et al.	acetylcarnitine (c2)	HMDB0000201	ENSG00000100253	MIOX	FALSE
175577	MR-link-2	bior_002	acetylcarnitine (c2)	13595_20_THTPA_THTPA	13595_20_THTPA_THTPA	4	0.00754562	0.028953	0.794389	DeCODE	Q9BU02	Lotta et al.	acetylcarnitine (c2)	HMDB0000201	ENSG00000259431	THTPA	FALSE
175578	MR-link-2	bior_002	acetylcarnitine (c2)	13596_3_RAB27B_RB27B	13596_3_RAB27B_RB27B	4	0.00779918	0.0270322	0.772953	DeCODE	O00194	Lotta et al.	acetylcarnitine (c2)	HMDB0000201	ENSG00000041353	RAB27B	FALSE
175579	MR-link-2	bior_002	acetylcarnitine (c2)	13623_4_MLL2_MLL2	13623_4_MLL2_MLL2	4	0.0206643	0.0263769	0.433378	DeCODE	O14686	Lotta et al.	acetylcarnitine (c2)	HMDB0000201	ENSG00000167548	KMT2D	FALSE
175580	MR-link-2	bior_002	acetylcarnitine (c2)	13624_17_NADK_NADK	13624_17_NADK_NADK	4	0.0433163	0.0265657	0.102989	DeCODE	O95544	Lotta et al.	acetylcarnitine (c2)	HMDB0000201	ENSG00000008130	NADK	FALSE
175581	MR-link-2	bior_002	acetylcarnitine (c2)	13689_2_ODC1_Ornithine_decarboxylase	13689_2_ODC1_Ornithine_decarboxylase	4	-0.0339135	0.0270667	0.210221	DeCODE	P11926	Lotta et al.	acetylcarnitine (c2)	HMDB0000201	ENSG00000115758	ODC1	FALSE
175582	MR-link-2	bior_002	acetylcarnitine (c2)	13936_24_PGK2_PGK2	13936_24_PGK2_PGK2	4	0.0105493	0.0278113	0.704452	DeCODE	P07205	Lotta et al.	acetylcarnitine (c2)	HMDB0000201	ENSG00000170950	PGK2	FALSE
175583	MR-link-2	bior_002	acetylcarnitine (c2)	13941_82_FARS2_SYFM	13941_82_FARS2_SYFM	4	0.00404132	0.027767	0.884281	DeCODE	O95363	Lotta et al.	acetylcarnitine (c2)	HMDB0000201	ENSG00000145982	FARS2	FALSE
175584	MR-link-2	bior_002	acetylcarnitine (c2)	13947_371_NUDT12_NUD12	13947_371_NUDT12_NUD12	4	0.0196972	0.0267183	0.46099	DeCODE	Q9BQG2	Lotta et al.	acetylcarnitine (c2)	HMDB0000201	ENSG00000112874	NUDT12	FALSE
175585	MR-link-2	bior_002	acetylcarnitine (c2)	13990_1_PC_pyruvate_carboxylase	13990_1_PC_pyruvate_carboxylase	4	0.0428711	0.0274361	0.118151	DeCODE	P11498	Lotta et al.	acetylcarnitine (c2)	HMDB0000201	ENSG00000173599	PC	FALSE
175586	MR-link-2	bior_002	acetylcarnitine (c2)	13998_26_ADSSL1_PURA1	13998_26_ADSSL1_PURA1	4	0.0343573	0.027611	0.213376	DeCODE	Q8N142	Lotta et al.	acetylcarnitine (c2)	HMDB0000201	ENSG00000185100	ADSSL1	FALSE
175587	MR-link-2	bior_002	acetylcarnitine (c2)	14006_36_GNMT_GNMT	14006_36_GNMT_GNMT	4	0.0238703	0.027507	0.385509	DeCODE	Q14749	Lotta et al.	acetylcarnitine (c2)	HMDB0000201	ENSG00000124713	GNMT	FALSE
175588	MR-link-2	bior_002	acetylcarnitine (c2)	14048_7_IL1RAP_IL_1_R_AcP	14048_7_IL1RAP_IL_1_R_AcP	4	0.0255814	0.0281755	0.363915	DeCODE	Q9NPH3	Lotta et al.	acetylcarnitine (c2)	HMDB0000201	ENSG00000196083	IL1RAP	FALSE
175589	MR-link-2	bior_002	acetylcarnitine (c2)	14079_14_IL18R1_IL_18_Ra	14079_14_IL18R1_IL_18_Ra	4	0.0469123	0.0285105	0.0998794	DeCODE	Q13478	Lotta et al.	acetylcarnitine (c2)	HMDB0000201	ENSG00000115604	IL18R1	FALSE
175590	MR-link-2	bior_002	acetylcarnitine (c2)	14083_25_SEPHS1_SPS1	14083_25_SEPHS1_SPS1	4	0.0484994	0.0263267	0.0654439	DeCODE	P49903	Lotta et al.	acetylcarnitine (c2)	HMDB0000201	ENSG00000086475	SEPHS1	FALSE
175591	MR-link-2	bior_002	acetylcarnitine (c2)	14098_28_CARS_SYCC	14098_28_CARS_SYCC	4	0.0551006	0.0276082	0.045955	DeCODE	P49589	Lotta et al.	acetylcarnitine (c2)	HMDB0000201	ENSG00000110619	CARS	FALSE
175592	MR-link-2	bior_002	acetylcarnitine (c2)	14226_120_BHMT2_BHMT2	14226_120_BHMT2_BHMT2	4	-0.0172609	0.0266769	0.517609	DeCODE	Q9H2M3	Lotta et al.	acetylcarnitine (c2)	HMDB0000201	ENSG00000132840	BHMT2	FALSE
175593	MR-link-2	bior_002	acetylcarnitine (c2)	14271_23_RAB6B_RAB6B	14271_23_RAB6B_RAB6B	4	0.0517447	0.0267348	0.0529311	DeCODE	Q9NRW1	Lotta et al.	acetylcarnitine (c2)	HMDB0000201	ENSG00000154917	RAB6B	FALSE
175594	MR-link-2	bior_002	acetylcarnitine (c2)	14287_6_RAB5C_RAB5C	14287_6_RAB5C_RAB5C	4	0.046057	0.0262174	0.0789633	DeCODE	P51148	Lotta et al.	acetylcarnitine (c2)	HMDB0000201	ENSG00000108774	RAB5C	FALSE
175595	MR-link-2	bior_002	acetylcarnitine (c2)	14332_3_RALA_RALA	14332_3_RALA_RALA	4	0.0476064	0.0271013	0.0789848	DeCODE	P11233	Lotta et al.	acetylcarnitine (c2)	HMDB0000201	ENSG00000006451	RALA	FALSE
175596	MR-link-2	bior_002	acetylcarnitine (c2)	15414_316_LDHA_LDHA	15414_316_LDHA_LDHA	4	0.0384831	0.0278339	0.166788	DeCODE	P00338	Lotta et al.	acetylcarnitine (c2)	HMDB0000201	ENSG00000134333	LDHA	FALSE
175597	MR-link-2	bior_002	acetylcarnitine (c2)	15426_5_NEU1_NEUR1	15426_5_NEU1_NEUR1	4	0.0450303	0.0275223	0.101811	DeCODE	Q99519	Lotta et al.	acetylcarnitine (c2)	HMDB0000201	ENSG00000204386	NEU1	FALSE
175598	MR-link-2	bior_002	acetylcarnitine (c2)	15431_31_OTC_OTCase	15431_31_OTC_OTCase	4	0.0184019	0.0279133	0.509733	DeCODE	P00480	Lotta et al.	acetylcarnitine (c2)	HMDB0000201	ENSG00000036473	OTC	FALSE
175599	MR-link-2	bior_002	acetylcarnitine (c2)	15435_4_PNP_PNP	15435_4_PNP_PNP	4	0.0445019	0.0280614	0.112768	DeCODE	P00491	Lotta et al.	acetylcarnitine (c2)	HMDB0000201	ENSG00000198805	PNP	FALSE
175600	MR-link-2	bior_002	acetylcarnitine (c2)	15457_14_ANPEP_Aminopeptidase_N	15457_14_ANPEP_Aminopeptidase_N	4	0.0042817	0.027022	0.8741	DeCODE	P15144	Lotta et al.	acetylcarnitine (c2)	HMDB0000201	ENSG00000166825	ANPEP	FALSE
175601	MR-link-2	bior_002	acetylcarnitine (c2)	15480_2_VNN2_VNN2	15480_2_VNN2_VNN2	4	0.0197104	0.0268972	0.463677	DeCODE	O95498	Lotta et al.	acetylcarnitine (c2)	HMDB0000201	ENSG00000112303	VNN2	FALSE
175602	MR-link-2	bior_002	acetylcarnitine (c2)	15487_164_CES1_carboxylesterase__liver	15487_164_CES1_carboxylesterase__liver	4	0.00852708	0.0282763	0.762985	DeCODE	P23141	Lotta et al.	acetylcarnitine (c2)	HMDB0000201	ENSG00000198848	CES1	FALSE
175603	MR-link-2	bior_002	acetylcarnitine (c2)	15514_26_BCHE_Pseudocholinesterase	15514_26_BCHE_Pseudocholinesterase	4	0.0506274	0.0282871	0.0734908	DeCODE	P06276	Lotta et al.	acetylcarnitine (c2)	HMDB0000201	ENSG00000114200	BCHE	FALSE
175604	MR-link-2	bior_002	acetylcarnitine (c2)	15526_33_GSS_GSHB	15526_33_GSS_GSHB	4	0.034648	0.0295896	0.241618	DeCODE	P48637	Lotta et al.	acetylcarnitine (c2)	HMDB0000201	ENSG00000100983	GSS	FALSE
175605	MR-link-2	bior_002	acetylcarnitine (c2)	15542_19_CKMT1A_KCRU	15542_19_CKMT1A_KCRU	4	0.00601525	0.0270398	0.823957	DeCODE	P12532	Lotta et al.	acetylcarnitine (c2)	HMDB0000201	ENSG00000237289	CKMT1A	FALSE
175606	MR-link-2	bior_002	acetylcarnitine (c2)	15553_22_ACHE_ACES	15553_22_ACHE_ACES	4	0.0378243	0.0283083	0.181499	DeCODE	P22303	Lotta et al.	acetylcarnitine (c2)	HMDB0000201	ENSG00000087085	ACHE	FALSE
175607	MR-link-2	bior_002	acetylcarnitine (c2)	15556_49_AMY2B_Alpha_amylase_2B	15556_49_AMY2B_Alpha_amylase_2B	4	0.0383365	0.0291496	0.188455	DeCODE	P19961	Lotta et al.	acetylcarnitine (c2)	HMDB0000201	ENSG00000240038	AMY2B	FALSE
175608	MR-link-2	bior_002	acetylcarnitine (c2)	15588_17_GLA_galactosidase__alpha	15588_17_GLA_galactosidase__alpha	4	0.0332971	0.026336	0.206115	DeCODE	P06280	Lotta et al.	acetylcarnitine (c2)	HMDB0000201	ENSG00000102393	GLA	FALSE
175609	MR-link-2	bior_002	acetylcarnitine (c2)	15607_56_PKLR_KPYR	15607_56_PKLR_KPYR	4	-0.00988027	0.0267786	0.712157	DeCODE	P30613	Lotta et al.	acetylcarnitine (c2)	HMDB0000201	ENSG00000143627	PKLR	FALSE
175610	MR-link-2	bior_002	acetylcarnitine (c2)	16015_19_GPT_ALT	16015_19_GPT_ALT	4	-0.013543	0.0261794	0.604936	DeCODE	P24298	Lotta et al.	acetylcarnitine (c2)	HMDB0000201	ENSG00000167701	GPT	FALSE
175611	MR-link-2	bior_002	acetylcarnitine (c2)	16769_20_RAC3_RAC3	16769_20_RAC3_RAC3	4	0.0468205	0.0277926	0.0920575	DeCODE	P60763	Lotta et al.	acetylcarnitine (c2)	HMDB0000201	ENSG00000169750	RAC3	FALSE
175612	MR-link-2	bior_002	acetylcarnitine (c2)	16809_1_NME4_NDKM	16809_1_NME4_NDKM	4	0.0286216	0.0260951	0.272721	DeCODE	O00746	Lotta et al.	acetylcarnitine (c2)	HMDB0000201	ENSG00000103202	NME4	FALSE
175613	MR-link-2	bior_002	acetylcarnitine (c2)	16857_2_RAB2A_RAB2A	16857_2_RAB2A_RAB2A	4	0.0460062	0.0275403	0.0948196	DeCODE	P61019	Lotta et al.	acetylcarnitine (c2)	HMDB0000201	ENSG00000104388	RAB2A	FALSE
175614	MR-link-2	bior_002	acetylcarnitine (c2)	16863_47_NANP_NANP	16863_47_NANP_NANP	4	0.0424104	0.026184	0.105296	DeCODE	Q8TBE9	Lotta et al.	acetylcarnitine (c2)	HMDB0000201	ENSG00000170191	NANP	FALSE
175615	MR-link-2	bior_002	acetylcarnitine (c2)	16877_19_MSRB2_MSRB2	16877_19_MSRB2_MSRB2	4	0.00759971	0.0260796	0.770742	DeCODE	Q9Y3D2	Lotta et al.	acetylcarnitine (c2)	HMDB0000201	ENSG00000148450	MSRB2	FALSE
175616	MR-link-2	bior_002	acetylcarnitine (c2)	16883_57_RAB4A_RAB4A	16883_57_RAB4A_RAB4A	4	0.0136269	0.0262668	0.603909	DeCODE	P20338	Lotta et al.	acetylcarnitine (c2)	HMDB0000201	ENSG00000168118	RAB4A	FALSE
175617	MR-link-2	bior_002	acetylcarnitine (c2)	16932_5_SULT1E1_SULT_1E	16932_5_SULT1E1_SULT_1E	4	0.0377709	0.0269046	0.160354	DeCODE	P49888	Lotta et al.	acetylcarnitine (c2)	HMDB0000201	ENSG00000109193	SULT1E1	FALSE
175618	MR-link-2	bior_002	acetylcarnitine (c2)	17148_7_BLVRB_BLVRB	17148_7_BLVRB_BLVRB	4	-0.000685923	0.025874	0.97885	DeCODE	P30043	Lotta et al.	acetylcarnitine (c2)	HMDB0000201	ENSG00000090013	BLVRB	FALSE
175619	MR-link-2	bior_002	acetylcarnitine (c2)	17204_17_PNMT_PNMT	17204_17_PNMT_PNMT	4	0.0491955	0.0263658	0.0620575	DeCODE	Q3KPI0	Lotta et al.	acetylcarnitine (c2)	HMDB0000201	ENSG00000007129	CEACAM21	FALSE
175620	MR-link-2	bior_002	acetylcarnitine (c2)	17205_21_RAB5A_RAB5A	17205_21_RAB5A_RAB5A	4	0.0549028	0.0264042	0.0375878	DeCODE	P20339	Lotta et al.	acetylcarnitine (c2)	HMDB0000201	ENSG00000144566	RAB5A	FALSE
175621	MR-link-2	bior_002	acetylcarnitine (c2)	17209_27_SULT2B1_ST2B1	17209_27_SULT2B1_ST2B1	4	-0.0025153	0.0267849	0.925183	DeCODE	O00204	Lotta et al.	acetylcarnitine (c2)	HMDB0000201	ENSG00000088002	SULT2B1	FALSE
175622	MR-link-2	bior_002	acetylcarnitine (c2)	17325_10_GUK1_KGUA	17325_10_GUK1_KGUA	4	0.0385523	0.0283629	0.174066	DeCODE	Q16774	Lotta et al.	acetylcarnitine (c2)	HMDB0000201	ENSG00000143774	GUK1	FALSE
175623	MR-link-2	bior_002	acetylcarnitine (c2)	17333_20_ACADM_ACADM	17333_20_ACADM_ACADM	4	0.0267129	0.0269602	0.321769	DeCODE	P11310	Lotta et al.	acetylcarnitine (c2)	HMDB0000201	ENSG00000117054	ACADM	FALSE
175624	MR-link-2	bior_002	acetylcarnitine (c2)	17357_33_SEPSECS_SPCS	17357_33_SEPSECS_SPCS	4	0.0394202	0.0271549	0.14659	DeCODE	Q9HD40	Lotta et al.	acetylcarnitine (c2)	HMDB0000201	ENSG00000109618	SEPSECS	FALSE
175625	MR-link-2	bior_002	acetylcarnitine (c2)	17398_55_HMOX1_HO_1	17398_55_HMOX1_HO_1	4	-0.0104989	0.030182	0.72795	DeCODE	P09601	Lotta et al.	acetylcarnitine (c2)	HMDB0000201	ENSG00000100292	HMOX1	FALSE
175626	MR-link-2	bior_002	acetylcarnitine (c2)	17441_4_ALPI_Alkaline_phosphatase__intestine	17441_4_ALPI_Alkaline_phosphatase__intestine	4	-0.00638339	0.0261113	0.806868	DeCODE	P09923	Lotta et al.	acetylcarnitine (c2)	HMDB0000201	ENSG00000163295	ALPI	FALSE
175627	MR-link-2	bior_002	acetylcarnitine (c2)	17450_51_HARS_Histidyl_tRNA_synthetase	17450_51_HARS_Histidyl_tRNA_synthetase	4	0.0403186	0.0263933	0.126611	DeCODE	P12081	Lotta et al.	acetylcarnitine (c2)	HMDB0000201	ENSG00000170445	HARS	FALSE
175628	MR-link-2	bior_002	acetylcarnitine (c2)	17466_72_ACSF2_ACSF2	17466_72_ACSF2_ACSF2	4	0.0244366	0.0261263	0.349622	DeCODE	Q96CM8	Lotta et al.	acetylcarnitine (c2)	HMDB0000201	ENSG00000167107	ACSF2	FALSE
175629	MR-link-2	bior_002	acetylcarnitine (c2)	17467_1_DHRS9_DHRS9	17467_1_DHRS9_DHRS9	4	0.0419912	0.0273662	0.124927	DeCODE	Q9BPW9	Lotta et al.	acetylcarnitine (c2)	HMDB0000201	ENSG00000073737	DHRS9	FALSE
175630	MR-link-2	bior_002	acetylcarnitine (c2)	17495_141_SIRT3_SIR3	17495_141_SIRT3_SIR3	4	0.00656186	0.0274574	0.811119	DeCODE	Q9NTG7	Lotta et al.	acetylcarnitine (c2)	HMDB0000201	ENSG00000142082	SIRT3	FALSE
175631	MR-link-2	bior_002	acetylcarnitine (c2)	17509_6_HPD_HPPD	17509_6_HPD_HPPD	4	0.0116123	0.0298776	0.697525	DeCODE	P32754	Lotta et al.	acetylcarnitine (c2)	HMDB0000201	ENSG00000158104	HPD	FALSE
175632	MR-link-2	bior_002	acetylcarnitine (c2)	17675_17_ACOT13_ACO13	17675_17_ACOT13_ACO13	4	0.0421515	0.0274964	0.125281	DeCODE	Q9NPJ3	Lotta et al.	acetylcarnitine (c2)	HMDB0000201	ENSG00000112304	ACOT13	FALSE
175633	MR-link-2	bior_002	acetylcarnitine (c2)	17744_31_RAB11A_RB11A	17744_31_RAB11A_RB11A	4	0.0409318	0.0261994	0.118214	DeCODE	P62491	Lotta et al.	acetylcarnitine (c2)	HMDB0000201	ENSG00000103769	RAB11A	FALSE
175634	MR-link-2	bior_002	acetylcarnitine (c2)	17752_24_ARG2_Arginase	17752_24_ARG2_Arginase	4	0.0191659	0.0270564	0.478716	DeCODE	P78540	Lotta et al.	acetylcarnitine (c2)	HMDB0000201	ENSG00000081181	ARG2	FALSE
175635	MR-link-2	bior_002	acetylcarnitine (c2)	17789_1_QPRT_NADC	17789_1_QPRT_NADC	4	0.0459038	0.0272668	0.0922774	DeCODE	Q15274	Lotta et al.	acetylcarnitine (c2)	HMDB0000201	ENSG00000103485	QPRT	FALSE
175636	MR-link-2	bior_002	acetylcarnitine (c2)	17792_158_ALDH5A1_SSDH	17792_158_ALDH5A1_SSDH	4	0.0199799	0.0278801	0.4736	DeCODE	P51649	Lotta et al.	acetylcarnitine (c2)	HMDB0000201	ENSG00000112294	ALDH5A1	FALSE
175637	MR-link-2	bior_002	acetylcarnitine (c2)	17814_8_BPNT1_BPNT1	17814_8_BPNT1_BPNT1	4	0.043698	0.026295	0.0965461	DeCODE	O95861	Lotta et al.	acetylcarnitine (c2)	HMDB0000201	ENSG00000162813	BPNT1	FALSE
175638	MR-link-2	bior_002	acetylcarnitine (c2)	17822_57_RERG_RERG	17822_57_RERG_RERG	4	0.0318673	0.0277378	0.250607	DeCODE	Q96A58	Lotta et al.	acetylcarnitine (c2)	HMDB0000201	ENSG00000134533	RERG	FALSE
175639	MR-link-2	bior_002	acetylcarnitine (c2)	17843_30_PPCS_PPCS	17843_30_PPCS_PPCS	4	0.0415964	0.0264432	0.115708	DeCODE	Q9HAB8	Lotta et al.	acetylcarnitine (c2)	HMDB0000201	ENSG00000127125	PPCS	FALSE
175640	MR-link-2	bior_002	acetylcarnitine (c2)	17857_6_ACADL_ACADL	17857_6_ACADL_ACADL	4	0.0368852	0.0263242	0.161158	DeCODE	P28330	Lotta et al.	acetylcarnitine (c2)	HMDB0000201	ENSG00000115361	ACADL	FALSE
175641	MR-link-2	bior_002	acetylcarnitine (c2)	18170_46_PYCR1_P5CR1	18170_46_PYCR1_P5CR1	4	0.0160185	0.0275354	0.56074	DeCODE	P32322	Lotta et al.	acetylcarnitine (c2)	HMDB0000201	ENSG00000183010	PYCR1	FALSE
175642	MR-link-2	bior_002	acetylcarnitine (c2)	18178_13_SARS_SYSC	18178_13_SARS_SYSC	4	0.0368393	0.0285797	0.197398	DeCODE	P49591	Lotta et al.	acetylcarnitine (c2)	HMDB0000201	ENSG00000031698	SARS	FALSE
175643	MR-link-2	bior_002	acetylcarnitine (c2)	18179_56_SMS_SPSY	18179_56_SMS_SPSY	4	0.0340296	0.0268542	0.205085	DeCODE	P52788	Lotta et al.	acetylcarnitine (c2)	HMDB0000201	ENSG00000102172	SMS	FALSE
175644	MR-link-2	bior_002	acetylcarnitine (c2)	18184_28_GMPS_GUAA	18184_28_GMPS_GUAA	4	0.0351071	0.0261442	0.179328	DeCODE	P49915	Lotta et al.	acetylcarnitine (c2)	HMDB0000201	ENSG00000163655	GMPS	FALSE
175645	MR-link-2	bior_002	acetylcarnitine (c2)	18186_15_TARS_SYTC	18186_15_TARS_SYTC	4	0.0437629	0.0264414	0.0979059	DeCODE	P26639	Lotta et al.	acetylcarnitine (c2)	HMDB0000201	ENSG00000113407	TARS	FALSE
175646	MR-link-2	bior_002	acetylcarnitine (c2)	18187_16_ASPA_ACY2	18187_16_ASPA_ACY2	4	-0.00371476	0.0266247	0.889037	DeCODE	P45381	Lotta et al.	acetylcarnitine (c2)	HMDB0000201	ENSG00000108381	ASPA	FALSE
175647	MR-link-2	bior_002	acetylcarnitine (c2)	18188_12_GATM_GATM	18188_12_GATM_GATM	3	0.0566408	0.031789	0.0747857	DeCODE	P50440	Lotta et al.	acetylcarnitine (c2)	HMDB0000201	ENSG00000171766	GATM	FALSE
175648	MR-link-2	bior_002	acetylcarnitine (c2)	18197_97_CKMT2_KCRS	18197_97_CKMT2_KCRS	4	-0.00606732	0.0261832	0.816751	DeCODE	P17540	Lotta et al.	acetylcarnitine (c2)	HMDB0000201	ENSG00000131730	CKMT2	FALSE
175649	MR-link-2	bior_002	acetylcarnitine (c2)	18232_42_PIP4K2B_PI42B	18232_42_PIP4K2B_PI42B	4	0.0438638	0.0276709	0.112922	DeCODE	P78356	Lotta et al.	acetylcarnitine (c2)	HMDB0000201	ENSG00000276293	PIP4K2B	FALSE
175650	MR-link-2	bior_002	acetylcarnitine (c2)	18297_8_MRAS_RASM	18297_8_MRAS_RASM	4	0.0192063	0.0271692	0.479621	DeCODE	Q8IXB1	Lotta et al.	acetylcarnitine (c2)	HMDB0000201	ENSG00000077232	DNAJC10	FALSE
175651	MR-link-2	bior_002	acetylcarnitine (c2)	18309_18_CS_CISY	18309_18_CS_CISY	4	0.0382833	0.0267536	0.152442	DeCODE	O75390	Lotta et al.	acetylcarnitine (c2)	HMDB0000201	ENSG00000062485	CS	FALSE
175652	MR-link-2	bior_002	acetylcarnitine (c2)	18322_15_JMJD6_JMJD6	18322_15_JMJD6_JMJD6	4	0.0499445	0.0283164	0.0777652	DeCODE	Q6NYC1	Lotta et al.	acetylcarnitine (c2)	HMDB0000201	ENSG00000070495	JMJD6	FALSE
175653	MR-link-2	bior_002	acetylcarnitine (c2)	18324_61_SUOX_SUOX	18324_61_SUOX_SUOX	4	0.00811812	0.026891	0.762736	DeCODE	P51687	Lotta et al.	acetylcarnitine (c2)	HMDB0000201	ENSG00000139531	SUOX	FALSE
175654	MR-link-2	bior_002	acetylcarnitine (c2)	18328_36_PYCR2_P5CR2	18328_36_PYCR2_P5CR2	4	0.000259693	0.0269149	0.992302	DeCODE	Q96C36	Lotta et al.	acetylcarnitine (c2)	HMDB0000201	ENSG00000143811	PYCR2	FALSE
175655	MR-link-2	bior_002	acetylcarnitine (c2)	18329_4_PRPS2_PRPS2	18329_4_PRPS2_PRPS2	4	0.031034	0.0277486	0.263397	DeCODE	P11908	Lotta et al.	acetylcarnitine (c2)	HMDB0000201	ENSG00000101911	PRPS2	FALSE
175656	MR-link-2	bior_002	acetylcarnitine (c2)	18338_26_IDH1_IDH	18338_26_IDH1_IDH	4	0.0545468	0.027304	0.045743	DeCODE	O75874	Lotta et al.	acetylcarnitine (c2)	HMDB0000201	ENSG00000138413	IDH1	FALSE
175657	MR-link-2	bior_002	acetylcarnitine (c2)	18342_2_PSAT1_SERC	18342_2_PSAT1_SERC	4	0.0174031	0.0287709	0.545254	DeCODE	Q9Y617	Lotta et al.	acetylcarnitine (c2)	HMDB0000201	ENSG00000135069	PSAT1	FALSE
175658	MR-link-2	bior_002	acetylcarnitine (c2)	18382_109_COMT_Catechol_O_methyltransferase	18382_109_COMT_Catechol_O_methyltransferase	4	0.0481337	0.0282246	0.0881242	DeCODE	P21964	Lotta et al.	acetylcarnitine (c2)	HMDB0000201	ENSG00000093010	COMT	FALSE
175659	MR-link-2	bior_002	acetylcarnitine (c2)	18398_1_AKR1D1_AK1D1	18398_1_AKR1D1_AK1D1	4	0.0266105	0.0286404	0.352824	DeCODE	P51857	Lotta et al.	acetylcarnitine (c2)	HMDB0000201	ENSG00000122787	AKR1D1	FALSE
175660	MR-link-2	bior_002	acetylcarnitine (c2)	18401_18_ALKBH3_ALKB3	18401_18_ALKBH3_ALKB3	4	0.0420294	0.026534	0.113197	DeCODE	Q96Q83	Lotta et al.	acetylcarnitine (c2)	HMDB0000201	ENSG00000166199	ALKBH3	FALSE
175661	MR-link-2	bior_002	acetylcarnitine (c2)	18403_25_AMPD2_AMPD2	18403_25_AMPD2_AMPD2	4	0.0711143	0.0269729	0.00837641	DeCODE	Q01433	Lotta et al.	acetylcarnitine (c2)	HMDB0000201	ENSG00000116337	AMPD2	FALSE
175662	MR-link-2	bior_002	acetylcarnitine (c2)	18422_41_MVD_ERG19	18422_41_MVD_ERG19	4	0.0319557	0.0278874	0.251844	DeCODE	P53602	Lotta et al.	acetylcarnitine (c2)	HMDB0000201	ENSG00000167508	MVD	FALSE
175663	MR-link-2	bior_002	acetylcarnitine (c2)	18432_32_RALB_RALB	18432_32_RALB_RALB	4	0.0409463	0.0267388	0.125685	DeCODE	P11234	Lotta et al.	acetylcarnitine (c2)	HMDB0000201	ENSG00000144118	RALB	FALSE
175664	MR-link-2	bior_002	acetylcarnitine (c2)	18900_37_HRAS_H_ras__WT_	18900_37_HRAS_H_ras__WT_	4	0.0342108	0.0284535	0.229232	DeCODE	P01112	Lotta et al.	acetylcarnitine (c2)	HMDB0000201	ENSG00000174775	HRAS	FALSE
175665	MR-link-2	bior_002	acetylcarnitine (c2)	18917_53_AMY2A_Pancreatic_alpha_amylase	18917_53_AMY2A_Pancreatic_alpha_amylase	4	0.035146	0.0295438	0.234193	DeCODE	P04746	Lotta et al.	acetylcarnitine (c2)	HMDB0000201	ENSG00000243480	AMY2A	FALSE
175666	MR-link-2	bior_002	acetylcarnitine (c2)	19114_8_TK2_KITM	19114_8_TK2_KITM	4	0.0486041	0.0267385	0.0691007	DeCODE	O00142	Lotta et al.	acetylcarnitine (c2)	HMDB0000201	ENSG00000166548	TK2	FALSE
175667	MR-link-2	bior_002	acetylcarnitine (c2)	19207_119_ADK_ADK	19207_119_ADK_ADK	4	0.0544955	0.0283096	0.0542314	DeCODE	P55263	Lotta et al.	acetylcarnitine (c2)	HMDB0000201	ENSG00000156110	ADK	FALSE
175668	MR-link-2	bior_002	acetylcarnitine (c2)	19222_124_RAB5B_RAB5B	19222_124_RAB5B_RAB5B	4	0.0544386	0.027469	0.0474991	DeCODE	P61020	Lotta et al.	acetylcarnitine (c2)	HMDB0000201	ENSG00000111540	RAB5B	FALSE
175669	MR-link-2	bior_002	acetylcarnitine (c2)	19223_6_RAB1A_RAB1A	19223_6_RAB1A_RAB1A	4	0.0327553	0.0261315	0.210032	DeCODE	P62820	Lotta et al.	acetylcarnitine (c2)	HMDB0000201	ENSG00000138069	RAB1A	FALSE
175670	MR-link-2	bior_002	acetylcarnitine (c2)	19239_5_ARF1_ARF1	19239_5_ARF1_ARF1	4	3.28976e-05	0.0260489	0.998992	DeCODE	P84077	Lotta et al.	acetylcarnitine (c2)	HMDB0000201	ENSG00000143761	ARF1	FALSE
175671	MR-link-2	bior_002	acetylcarnitine (c2)	19249_18_KARS_SYK	19249_18_KARS_SYK	4	0.0420239	0.0270063	0.119689	DeCODE	Q15046	Lotta et al.	acetylcarnitine (c2)	HMDB0000201	ENSG00000065427	KARS	FALSE
175672	MR-link-2	bior_002	acetylcarnitine (c2)	19253_82_RAB2B_RAB2B	19253_82_RAB2B_RAB2B	4	0.0532269	0.0261017	0.0414291	DeCODE	Q8WUD1	Lotta et al.	acetylcarnitine (c2)	HMDB0000201	ENSG00000129472	RAB2B	FALSE
175673	MR-link-2	bior_002	acetylcarnitine (c2)	19254_125_GMPR_GMPR1	19254_125_GMPR_GMPR1	4	0.0055517	0.0270822	0.837576	DeCODE	P36959	Lotta et al.	acetylcarnitine (c2)	HMDB0000201	ENSG00000137198	GMPR	FALSE
175674	MR-link-2	bior_002	acetylcarnitine (c2)	19258_24_GCDH_GCDH	19258_24_GCDH_GCDH	4	0.0601764	0.0281475	0.0325253	DeCODE	Q92947	Lotta et al.	acetylcarnitine (c2)	HMDB0000201	ENSG00000105607	GCDH	FALSE
175675	MR-link-2	bior_002	acetylcarnitine (c2)	19262_219_ACADVL_ACADV	19262_219_ACADVL_ACADV	4	0.0534364	0.0273329	0.0505805	DeCODE	P49748	Lotta et al.	acetylcarnitine (c2)	HMDB0000201	ENSG00000072778	ACADVL	FALSE
175676	MR-link-2	bior_002	acetylcarnitine (c2)	19270_26_YARS_SYYC	19270_26_YARS_SYYC	4	0.040093	0.026403	0.128887	DeCODE	P54577	Lotta et al.	acetylcarnitine (c2)	HMDB0000201	ENSG00000134684	YARS	FALSE
175677	MR-link-2	bior_002	acetylcarnitine (c2)	19278_19_RAB1B_RAB1B	19278_19_RAB1B_RAB1B	4	0.0508233	0.0267034	0.0570075	DeCODE	Q9H0U4	Lotta et al.	acetylcarnitine (c2)	HMDB0000201	ENSG00000174903	RAB1B	FALSE
175678	MR-link-2	bior_002	acetylcarnitine (c2)	19365_11_BCAT2_BCAT2	19365_11_BCAT2_BCAT2	4	0.0322783	0.0260689	0.215646	DeCODE	O15382	Lotta et al.	acetylcarnitine (c2)	HMDB0000201	ENSG00000105552	BCAT2	FALSE
175679	MR-link-2	bior_002	acetylcarnitine (c2)	19376_74_NNMT_NNMT	19376_74_NNMT_NNMT	4	0.0315592	0.0277354	0.255176	DeCODE	P40261	Lotta et al.	acetylcarnitine (c2)	HMDB0000201	ENSG00000166741	NNMT	FALSE
175680	MR-link-2	bior_002	acetylcarnitine (c2)	19446_1_GMPR2_GMPR2	19446_1_GMPR2_GMPR2	4	0.0145778	0.0263675	0.580353	DeCODE	Q9P2T1	Lotta et al.	acetylcarnitine (c2)	HMDB0000201	ENSG00000100938	GMPR2	FALSE
175681	MR-link-2	bior_002	acetylcarnitine (c2)	19448_104_UPP1_UPP1	19448_104_UPP1_UPP1	4	0.0472178	0.0287592	0.100624	DeCODE	Q16831	Lotta et al.	acetylcarnitine (c2)	HMDB0000201	ENSG00000183696	UPP1	FALSE
175682	MR-link-2	bior_002	acetylcarnitine (c2)	19467_3_RBKS_RBSK	19467_3_RBKS_RBSK	4	-0.00426508	0.0264907	0.872091	DeCODE	Q9H477	Lotta et al.	acetylcarnitine (c2)	HMDB0000201	ENSG00000171174	RBKS	FALSE
175683	MR-link-2	bior_002	acetylcarnitine (c2)	19483_16_KDSR_KDSR	19483_16_KDSR_KDSR	4	-0.00980929	0.0282771	0.728668	DeCODE	Q06136	Lotta et al.	acetylcarnitine (c2)	HMDB0000201	ENSG00000119537	KDSR	FALSE
175684	MR-link-2	bior_002	acetylcarnitine (c2)	19496_1_NPL_NPL	19496_1_NPL_NPL	4	0.0583439	0.0264074	0.0271485	DeCODE	Q9BXD5	Lotta et al.	acetylcarnitine (c2)	HMDB0000201	ENSG00000135838	NPL	FALSE
175685	MR-link-2	bior_002	acetylcarnitine (c2)	19504_22_DTYMK_KTHY	19504_22_DTYMK_KTHY	4	0.0362813	0.0268731	0.176985	DeCODE	P23919	Lotta et al.	acetylcarnitine (c2)	HMDB0000201	ENSG00000168393	DTYMK	FALSE
175686	MR-link-2	bior_002	acetylcarnitine (c2)	19506_6_GLYAT_GLYAT	19506_6_GLYAT_GLYAT	4	0.00436946	0.0283428	0.87748	DeCODE	Q6IB77	Lotta et al.	acetylcarnitine (c2)	HMDB0000201	ENSG00000149124	GLYAT	FALSE
175687	MR-link-2	bior_002	acetylcarnitine (c2)	19518_12_HK3_HXK3	19518_12_HK3_HXK3	4	-0.00224012	0.0269245	0.933692	DeCODE	P52790	Lotta et al.	acetylcarnitine (c2)	HMDB0000201	ENSG00000160883	HK3	FALSE
175688	MR-link-2	bior_002	acetylcarnitine (c2)	2622_18_HMOX2_HO_2	2622_18_HMOX2_HO_2	4	-0.00043136	0.0275047	0.987487	DeCODE	P30519	Lotta et al.	acetylcarnitine (c2)	HMDB0000201	ENSG00000103415	HMOX2	FALSE
175689	MR-link-2	bior_002	acetylcarnitine (c2)	2642_4_PAFAH1B2_PAFAH_beta_subunit	2642_4_PAFAH1B2_PAFAH_beta_subunit	4	0.0373486	0.0273812	0.172559	DeCODE	P68402	Lotta et al.	acetylcarnitine (c2)	HMDB0000201	ENSG00000168092	PAFAH1B2	FALSE
175690	MR-link-2	bior_002	acetylcarnitine (c2)	2870_29_RAC1_RAC1	2870_29_RAC1_RAC1	4	0.046064	0.0276773	0.096048	DeCODE	P63000	Lotta et al.	acetylcarnitine (c2)	HMDB0000201	ENSG00000136238	RAC1	FALSE
175691	MR-link-2	bior_002	acetylcarnitine (c2)	2943_5_CYP3A4_Cytochrome_P450_3A4	2943_5_CYP3A4_Cytochrome_P450_3A4	4	-0.001603	0.0269436	0.952558	DeCODE	P08684	Lotta et al.	acetylcarnitine (c2)	HMDB0000201	ENSG00000160868	CYP3A4	FALSE
175692	MR-link-2	bior_002	acetylcarnitine (c2)	2991_9_IL1R1_IL_1_sRI	2991_9_IL1R1_IL_1_sRI	4	-0.0216778	0.0291308	0.456783	DeCODE	P14778	Lotta et al.	acetylcarnitine (c2)	HMDB0000201	ENSG00000115594	IL1R1	FALSE
175693	MR-link-2	bior_002	acetylcarnitine (c2)	2993_1_IL18RAP_IL_18_Rb	2993_1_IL18RAP_IL_18_Rb	4	0.0109181	0.0263014	0.678058	DeCODE	O95256	Lotta et al.	acetylcarnitine (c2)	HMDB0000201	ENSG00000115607	IL18RAP	FALSE
175694	MR-link-2	bior_002	acetylcarnitine (c2)	2994_71_IL1RL2_IL_1Rrp2	2994_71_IL1RL2_IL_1Rrp2	4	0.0234796	0.0261572	0.369379	DeCODE	Q9HB29	Lotta et al.	acetylcarnitine (c2)	HMDB0000201	ENSG00000115598	IL1RL2	FALSE
175695	MR-link-2	bior_002	acetylcarnitine (c2)	3182_38_ENTPD1_CD39	3182_38_ENTPD1_CD39	4	-0.00907265	0.0268611	0.735543	DeCODE	P49961	Lotta et al.	acetylcarnitine (c2)	HMDB0000201	ENSG00000138185	ENTPD1	FALSE
175696	MR-link-2	bior_002	acetylcarnitine (c2)	3192_3_CNDP2_Glutamate_carboxypeptidase	3192_3_CNDP2_Glutamate_carboxypeptidase	4	-0.00614956	0.0262349	0.814671	DeCODE	Q96KP4	Lotta et al.	acetylcarnitine (c2)	HMDB0000201	ENSG00000133313	CNDP2	FALSE
175697	MR-link-2	bior_002	acetylcarnitine (c2)	3232_28_ACP5_TrATPase	3232_28_ACP5_TrATPase	4	0.0209525	0.0262342	0.424481	DeCODE	P13686	Lotta et al.	acetylcarnitine (c2)	HMDB0000201	ENSG00000102575	ACP5	FALSE
175698	MR-link-2	bior_002	acetylcarnitine (c2)	3343_1_ACY1_Aminoacylase_1	3343_1_ACY1_Aminoacylase_1	4	0.0309178	0.0280694	0.27069	DeCODE	Q03154	Lotta et al.	acetylcarnitine (c2)	HMDB0000201	ENSG00000114786	ACY1	FALSE
175699	MR-link-2	bior_002	acetylcarnitine (c2)	3583_54_ARSA_Arylsulfatase_A	3583_54_ARSA_Arylsulfatase_A	4	0.0213382	0.0264609	0.42001	DeCODE	P15289	Lotta et al.	acetylcarnitine (c2)	HMDB0000201	ENSG00000100299	ARSA	FALSE
175700	MR-link-2	bior_002	acetylcarnitine (c2)	3761_4_PTGS2_COX_2	3761_4_PTGS2_COX_2	4	0.0117769	0.0260919	0.651729	DeCODE	P35354	Lotta et al.	acetylcarnitine (c2)	HMDB0000201	ENSG00000073756	PTGS2	FALSE
175701	MR-link-2	bior_002	acetylcarnitine (c2)	3800_71_CKB_CK_BB	3800_71_CKB_CK_BB	4	-0.0163707	0.0273394	0.549308	DeCODE	P12277	Lotta et al.	acetylcarnitine (c2)	HMDB0000201	ENSG00000166165	CKB	FALSE
175702	MR-link-2	bior_002	acetylcarnitine (c2)	3848_14_GAPDH_GAPDH__liver	3848_14_GAPDH_GAPDH__liver	4	0.0365699	0.0262048	0.162853	DeCODE	P04406	Lotta et al.	acetylcarnitine (c2)	HMDB0000201	ENSG00000111640	GAPDH	FALSE
175703	MR-link-2	bior_002	acetylcarnitine (c2)	3890_8_LDHB_LDH_H_1	3890_8_LDHB_LDH_H_1	4	0.0476677	0.0278201	0.0866336	DeCODE	P07195	Lotta et al.	acetylcarnitine (c2)	HMDB0000201	ENSG00000111716	LDHB	FALSE
175704	MR-link-2	bior_002	acetylcarnitine (c2)	4234_8_IL1RL1_IL_1_R4	4234_8_IL1RL1_IL_1_R4	4	-0.0134647	0.0297125	0.650428	DeCODE	Q01638	Lotta et al.	acetylcarnitine (c2)	HMDB0000201	ENSG00000115602	IL1RL1	FALSE
175705	MR-link-2	bior_002	acetylcarnitine (c2)	4294_16_SPHK1_Sphingosine_kinase_1	4294_16_SPHK1_Sphingosine_kinase_1	4	0.0593395	0.0274607	0.0307037	DeCODE	Q9NYA1	Lotta et al.	acetylcarnitine (c2)	HMDB0000201	ENSG00000176170	SPHK1	FALSE
175706	MR-link-2	bior_002	acetylcarnitine (c2)	4301_58_TK1_Thymidine_kinase	4301_58_TK1_Thymidine_kinase	4	-0.00701105	0.0264737	0.79114	DeCODE	P04183	Lotta et al.	acetylcarnitine (c2)	HMDB0000201	ENSG00000167900	TK1	FALSE
175707	MR-link-2	bior_002	acetylcarnitine (c2)	4435_66_ENPP7_ENPP7	4435_66_ENPP7_ENPP7	4	0.0198307	0.0281304	0.480838	DeCODE	Q6UWV6	Lotta et al.	acetylcarnitine (c2)	HMDB0000201	ENSG00000182156	ENPP7	FALSE
175708	MR-link-2	bior_002	acetylcarnitine (c2)	4436_1_ENTPD3_ENTP3	4436_1_ENTPD3_ENTP3	4	-0.0155094	0.0275656	0.573682	DeCODE	O75355	Lotta et al.	acetylcarnitine (c2)	HMDB0000201	ENSG00000168032	ENTPD3	FALSE
175709	MR-link-2	bior_002	acetylcarnitine (c2)	4437_56_ENTPD5_ENTP5	4437_56_ENTPD5_ENTP5	4	0.00295735	0.0264501	0.910975	DeCODE	O75356	Lotta et al.	acetylcarnitine (c2)	HMDB0000201	ENSG00000187097	ENTPD5	FALSE
175710	MR-link-2	bior_002	acetylcarnitine (c2)	4468_21_SPHK2_SPHK2	4468_21_SPHK2_SPHK2	4	0.00523204	0.0262663	0.842112	DeCODE	Q9NRA0	Lotta et al.	acetylcarnitine (c2)	HMDB0000201	ENSG00000063176	SPHK2	FALSE
175711	MR-link-2	bior_002	acetylcarnitine (c2)	4535_50_BST1_BST1	4535_50_BST1_BST1	4	0.0129391	0.0296382	0.662424	DeCODE	Q10588	Lotta et al.	acetylcarnitine (c2)	HMDB0000201	ENSG00000109743	BST1	FALSE
175712	MR-link-2	bior_002	acetylcarnitine (c2)	4559_64_KYNU_KYNU	4559_64_KYNU_KYNU	4	0.0404582	0.0261753	0.122186	DeCODE	Q16719	Lotta et al.	acetylcarnitine (c2)	HMDB0000201	ENSG00000115919	KYNU	FALSE
175713	MR-link-2	bior_002	acetylcarnitine (c2)	4965_27_ATP5B_ATP_synthase_beta_chain	4965_27_ATP5B_ATP_synthase_beta_chain	4	0.00680904	0.0262878	0.795621	DeCODE	P06576	Lotta et al.	acetylcarnitine (c2)	HMDB0000201	ENSG00000110955	ATP5B	FALSE
175714	MR-link-2	bior_002	acetylcarnitine (c2)	5011_11_NAMPT_PBEF	5011_11_NAMPT_PBEF	4	0.0151711	0.0297937	0.61061	DeCODE	P43490	Lotta et al.	acetylcarnitine (c2)	HMDB0000201	ENSG00000105835	NAMPT	FALSE
175715	MR-link-2	bior_002	acetylcarnitine (c2)	5015_15_PLA2G7_PAFAH	5015_15_PLA2G7_PAFAH	4	-0.0175103	0.0294053	0.551523	DeCODE	Q13093	Lotta et al.	acetylcarnitine (c2)	HMDB0000201	ENSG00000146070	PLA2G7	FALSE
175716	MR-link-2	bior_002	acetylcarnitine (c2)	5020_50_PGK1_phosphoglycerate_kinase_1	5020_50_PGK1_phosphoglycerate_kinase_1	4	0.0540786	0.0262287	0.0392261	DeCODE	P00558	Lotta et al.	acetylcarnitine (c2)	HMDB0000201	ENSG00000102144	PGK1	FALSE
175717	MR-link-2	bior_002	acetylcarnitine (c2)	5030_52_SIRT2_SIRT2	5030_52_SIRT2_SIRT2	4	0.0252553	0.0280003	0.367075	DeCODE	Q8IXJ6	Lotta et al.	acetylcarnitine (c2)	HMDB0000201	ENSG00000068903	SIRT2	FALSE
175718	MR-link-2	bior_002	acetylcarnitine (c2)	5082_51_IL1RAPL2_IL_1_sR9	5082_51_IL1RAPL2_IL_1_sR9	4	0.0417489	0.0277631	0.132645	DeCODE	Q9NP60	Lotta et al.	acetylcarnitine (c2)	HMDB0000201	ENSG00000189108	IL1RAPL2	FALSE
175719	MR-link-2	bior_002	acetylcarnitine (c2)	5229_90_IMPDH1_IMDH1	5229_90_IMPDH1_IMDH1	4	0.0436316	0.0259902	0.0931965	DeCODE	P20839	Lotta et al.	acetylcarnitine (c2)	HMDB0000201	ENSG00000106348	IMPDH1	FALSE
175720	MR-link-2	bior_002	acetylcarnitine (c2)	5250_53_IMPDH2_IMDH2	5250_53_IMPDH2_IMDH2	4	0.0679689	0.0281862	0.0158902	DeCODE	P12268	Lotta et al.	acetylcarnitine (c2)	HMDB0000201	ENSG00000178035	IMPDH2	FALSE
175721	MR-link-2	bior_002	acetylcarnitine (c2)	5456_59_CNDP1_CNDP1	5456_59_CNDP1_CNDP1	4	-0.00979909	0.0279487	0.725881	DeCODE	Q96KN2	Lotta et al.	acetylcarnitine (c2)	HMDB0000201	ENSG00000150656	CNDP1	FALSE
175722	MR-link-2	bior_002	acetylcarnitine (c2)	5478_50_FOLH1_PSMA	5478_50_FOLH1_PSMA	4	0.029278	0.0279706	0.295219	DeCODE	Q04609	Lotta et al.	acetylcarnitine (c2)	HMDB0000201	ENSG00000086205	FOLH1	FALSE
175723	MR-link-2	bior_002	acetylcarnitine (c2)	5620_13_PAM_AMD	5620_13_PAM_AMD	4	0.0316749	0.0301382	0.293264	DeCODE	P19021	Lotta et al.	acetylcarnitine (c2)	HMDB0000201	ENSG00000145730	PAM	FALSE
175724	MR-link-2	bior_002	acetylcarnitine (c2)	5742_14_ACP6_PPA6	5742_14_ACP6_PPA6	4	0.0214697	0.0261654	0.411908	DeCODE	Q9NPH0	Lotta et al.	acetylcarnitine (c2)	HMDB0000201	ENSG00000162836	ACP6	FALSE
175725	MR-link-2	bior_002	acetylcarnitine (c2)	5843_60_EHMT2_NG36	5843_60_EHMT2_NG36	4	0.0217386	0.0291562	0.455915	DeCODE	Q96KQ7	Lotta et al.	acetylcarnitine (c2)	HMDB0000201	ENSG00000204371	EHMT2	FALSE
175726	MR-link-2	bior_002	acetylcarnitine (c2)	5867_60_ARG1_ARGI1	5867_60_ARG1_ARGI1	4	-0.00604224	0.026713	0.821053	DeCODE	P05089	Lotta et al.	acetylcarnitine (c2)	HMDB0000201	ENSG00000118520	ARG1	FALSE
175727	MR-link-2	bior_002	acetylcarnitine (c2)	5909_51_NME1_Nucleoside_diphosphate_kinase_A	5909_51_NME1_Nucleoside_diphosphate_kinase_A	4	0.0609581	0.026553	0.0216924	DeCODE	P15531	Lotta et al.	acetylcarnitine (c2)	HMDB0000201	ENSG00000239672	NME1	FALSE
175728	MR-link-2	bior_002	acetylcarnitine (c2)	6077_63_CECR1_CECR1	6077_63_CECR1_CECR1	4	0.0103687	0.0282958	0.714038	DeCODE	Q9NZK5	Lotta et al.	acetylcarnitine (c2)	HMDB0000201	ENSG00000093072	CECR1	FALSE
175729	MR-link-2	bior_002	acetylcarnitine (c2)	6221_1_ADPGK_ADPGK	6221_1_ADPGK_ADPGK	4	-0.00601685	0.0269057	0.823047	DeCODE	Q9BRR6	Lotta et al.	acetylcarnitine (c2)	HMDB0000201	ENSG00000159322	ADPGK	FALSE
175730	MR-link-2	bior_002	acetylcarnitine (c2)	6431_68_PCYOX1_PCYOX	6431_68_PCYOX1_PCYOX	4	-0.0541797	0.0285224	0.0574921	DeCODE	Q9UHG3	Lotta et al.	acetylcarnitine (c2)	HMDB0000201	ENSG00000116005	PCYOX1	FALSE
175731	MR-link-2	bior_002	acetylcarnitine (c2)	6434_18_AOC2_Amine_oxidase	6434_18_AOC2_Amine_oxidase	4	-0.0236328	0.0262857	0.368613	DeCODE	O75106	Lotta et al.	acetylcarnitine (c2)	HMDB0000201	ENSG00000131480	AOC2	FALSE
175732	MR-link-2	bior_002	acetylcarnitine (c2)	6480_1_CANT1_CANT1	6480_1_CANT1_CANT1	4	0.0677535	0.0261495	0.00956973	DeCODE	Q8WVQ1	Lotta et al.	acetylcarnitine (c2)	HMDB0000201	ENSG00000171302	CANT1	FALSE
175733	MR-link-2	bior_002	acetylcarnitine (c2)	6706_18_ALPPL2_PPBN	6706_18_ALPPL2_PPBN	4	0.0278584	0.0292452	0.340803	DeCODE	P10696	Lotta et al.	acetylcarnitine (c2)	HMDB0000201	ENSG00000163286	ALPPL2	FALSE
175734	MR-link-2	bior_002	acetylcarnitine (c2)	6715_63_ALPPL2_PPBN	6715_63_ALPPL2_PPBN	4	-0.013946	0.0263926	0.597218	DeCODE	P10696	Lotta et al.	acetylcarnitine (c2)	HMDB0000201	ENSG00000163286	ALPPL2	FALSE
175735	MR-link-2	bior_002	acetylcarnitine (c2)	6923_1_PLOD2_PLOD2	6923_1_PLOD2_PLOD2	4	0.0619161	0.0275633	0.0246834	DeCODE	O00469	Lotta et al.	acetylcarnitine (c2)	HMDB0000201	ENSG00000152952	PLOD2	FALSE
175736	MR-link-2	bior_002	acetylcarnitine (c2)	6998_106_ASPH_HAAH	6998_106_ASPH_HAAH	4	0.0409999	0.0262573	0.118414	DeCODE	Q12797	Lotta et al.	acetylcarnitine (c2)	HMDB0000201	ENSG00000198363	ASPH	FALSE
175737	MR-link-2	bior_002	acetylcarnitine (c2)	7137_8_MSRA_MSRA	7137_8_MSRA_MSRA	4	0.0272918	0.027173	0.315199	DeCODE	Q9UJ68	Lotta et al.	acetylcarnitine (c2)	HMDB0000201	ENSG00000175806	MSRA	FALSE
175738	MR-link-2	bior_002	acetylcarnitine (c2)	7206_20_FBP1_F16P1	7206_20_FBP1_F16P1	4	-0.00258008	0.0293322	0.929908	DeCODE	P09467	Lotta et al.	acetylcarnitine (c2)	HMDB0000201	ENSG00000165140	FBP1	FALSE
175739	MR-link-2	bior_002	acetylcarnitine (c2)	7267_2_SPTLC2_LCB2	7267_2_SPTLC2_LCB2	4	0.0285702	0.0285578	0.317101	DeCODE	O15270	Lotta et al.	acetylcarnitine (c2)	HMDB0000201	ENSG00000100596	SPTLC2	FALSE
175740	MR-link-2	bior_002	acetylcarnitine (c2)	7761_125_CHKB_CHKB	7761_125_CHKB_CHKB	4	0.0468092	0.0262183	0.0742028	DeCODE	Q9Y259	Lotta et al.	acetylcarnitine (c2)	HMDB0000201	ENSG00000100288	CHKB	FALSE
175741	MR-link-2	bior_002	acetylcarnitine (c2)	7824_88_MSRB3_MSRB3	7824_88_MSRB3_MSRB3	4	0.00970079	0.0266522	0.715875	DeCODE	Q8IXL7	Lotta et al.	acetylcarnitine (c2)	HMDB0000201	ENSG00000174099	MSRB3	FALSE
175742	MR-link-2	bior_002	acetylcarnitine (c2)	7825_7_ABHD12_ABD12	7825_7_ABHD12_ABD12	4	0.041598	0.0290622	0.152331	DeCODE	Q8N2K0	Lotta et al.	acetylcarnitine (c2)	HMDB0000201	ENSG00000100997	ABHD12	FALSE
175743	MR-link-2	bior_002	acetylcarnitine (c2)	7879_12_CYP3A4_Cytochrome_P450_3A4	7879_12_CYP3A4_Cytochrome_P450_3A4	4	0.00320716	0.026349	0.903122	DeCODE	P08684	Lotta et al.	acetylcarnitine (c2)	HMDB0000201	ENSG00000160868	CYP3A4	FALSE
175744	MR-link-2	bior_002	acetylcarnitine (c2)	7886_26_SPTLC1_SPTC1	7886_26_SPTLC1_SPTC1	4	0.0861515	0.0263937	0.00109814	DeCODE	O15269	Lotta et al.	acetylcarnitine (c2)	HMDB0000201	ENSG00000090054	SPTLC1	FALSE
175745	MR-link-2	bior_002	acetylcarnitine (c2)	7986_98_NAALAD2_NALD2	7986_98_NAALAD2_NALD2	4	0.00486598	0.0263004	0.853217	DeCODE	Q9Y3Q0	Lotta et al.	acetylcarnitine (c2)	HMDB0000201	ENSG00000077616	NAALAD2	FALSE
175746	MR-link-2	bior_002	acetylcarnitine (c2)	7999_23_ENTPD1_CD39	7999_23_ENTPD1_CD39	4	0.0253886	0.0296925	0.392522	DeCODE	P49961	Lotta et al.	acetylcarnitine (c2)	HMDB0000201	ENSG00000138185	ENTPD1	FALSE
175747	MR-link-2	bior_002	acetylcarnitine (c2)	8004_15_GAPDHS_G3PT	8004_15_GAPDHS_G3PT	4	0.0175589	0.0282673	0.534486	DeCODE	O14556	Lotta et al.	acetylcarnitine (c2)	HMDB0000201	ENSG00000105679	GAPDHS	FALSE
175748	MR-link-2	bior_002	acetylcarnitine (c2)	8011_96_PAPL_PAPL	8011_96_PAPL_PAPL	4	0.0609774	0.0265421	0.0215968	DeCODE	Q6ZNF0	Lotta et al.	acetylcarnitine (c2)	HMDB0000201	ENSG00000183760	ACP7	FALSE
175749	MR-link-2	bior_002	acetylcarnitine (c2)	8269_327_ARSK_ARSK	8269_327_ARSK_ARSK	4	0.0368032	0.0270401	0.173494	DeCODE	Q6UWY0	Lotta et al.	acetylcarnitine (c2)	HMDB0000201	ENSG00000164291	ARSK	FALSE
175750	MR-link-2	bior_002	acetylcarnitine (c2)	8325_37_ADH4_ADH4	8325_37_ADH4_ADH4	4	0.0413381	0.0290735	0.155071	DeCODE	P08319	Lotta et al.	acetylcarnitine (c2)	HMDB0000201	ENSG00000198099	ADH4	FALSE
175751	MR-link-2	bior_002	acetylcarnitine (c2)	8328_9_ETNK1_EKI1	8328_9_ETNK1_EKI1	4	0.0116962	0.0303352	0.699818	DeCODE	Q9HBU6	Lotta et al.	acetylcarnitine (c2)	HMDB0000201	ENSG00000139163	ETNK1	FALSE
175752	MR-link-2	bior_002	acetylcarnitine (c2)	8396_42_FAAH2_FAAH2	8396_42_FAAH2_FAAH2	4	0.016373	0.0261234	0.530819	DeCODE	Q6GMR7	Lotta et al.	acetylcarnitine (c2)	HMDB0000201	ENSG00000165591	FAAH2	FALSE
175753	MR-link-2	bior_002	acetylcarnitine (c2)	8569_147_ARL8B_ARL8B	8569_147_ARL8B_ARL8B	4	0.0455098	0.0279298	0.103221	DeCODE	Q9NVJ2	Lotta et al.	acetylcarnitine (c2)	HMDB0000201	ENSG00000134108	ARL8B	FALSE
175754	MR-link-2	bior_002	acetylcarnitine (c2)	8932_1_ENTPD6_ENTP6	8932_1_ENTPD6_ENTP6	4	0.0333355	0.0271633	0.219738	DeCODE	O75354	Lotta et al.	acetylcarnitine (c2)	HMDB0000201	ENSG00000197586	ENTPD6	FALSE
175755	MR-link-2	bior_002	acetylcarnitine (c2)	9000_177_SLC3A1_SLC31	9000_177_SLC3A1_SLC31	4	0.0180914	0.0266626	0.497435	DeCODE	Q07837	Lotta et al.	acetylcarnitine (c2)	HMDB0000201	ENSG00000138079	SLC3A1	FALSE
175756	MR-link-2	bior_002	acetylcarnitine (c2)	9045_3_SLC27A2_S27A2	9045_3_SLC27A2_S27A2	4	0.024214	0.0278143	0.383995	DeCODE	O14975	Lotta et al.	acetylcarnitine (c2)	HMDB0000201	ENSG00000140284	SLC27A2	FALSE
175757	MR-link-2	bior_002	acetylcarnitine (c2)	9231_23_IMPAD1_IMPA3	9231_23_IMPAD1_IMPA3	4	0.0318097	0.0292769	0.277253	DeCODE	Q9NX62	Lotta et al.	acetylcarnitine (c2)	HMDB0000201	ENSG00000104331	IMPAD1	FALSE
175758	MR-link-2	bior_002	acetylcarnitine (c2)	9237_54_ACP2_Lysosomal_acid_phosphatase	9237_54_ACP2_Lysosomal_acid_phosphatase	4	-0.026824	0.0267189	0.315411	DeCODE	P11117	Lotta et al.	acetylcarnitine (c2)	HMDB0000201	ENSG00000134575	ACP2	FALSE
175759	MR-link-2	bior_002	acetylcarnitine (c2)	9244_27_PPT1_PPT1	9244_27_PPT1_PPT1	4	0.0453848	0.0261197	0.0822865	DeCODE	P50897	Lotta et al.	acetylcarnitine (c2)	HMDB0000201	ENSG00000131238	PPT1	FALSE
175760	MR-link-2	bior_002	acetylcarnitine (c2)	9385_4_GAA_GAA	9385_4_GAA_GAA	4	0.00937712	0.0273065	0.731296	DeCODE	P10253	Lotta et al.	acetylcarnitine (c2)	HMDB0000201	ENSG00000171298	GAA	FALSE
175761	MR-link-2	bior_002	acetylcarnitine (c2)	9482_110_NUDT9_NUDT9	9482_110_NUDT9_NUDT9	4	0.0636972	0.0287077	0.0264989	DeCODE	Q9BW91	Lotta et al.	acetylcarnitine (c2)	HMDB0000201	ENSG00000170502	NUDT9	FALSE
175762	MR-link-2	bior_002	acetylcarnitine (c2)	9504_19_RAB27A_RB27A	9504_19_RAB27A_RB27A	4	0.0324515	0.0266117	0.222675	DeCODE	P51159	Lotta et al.	acetylcarnitine (c2)	HMDB0000201	ENSG00000069974	RAB27A	FALSE
175763	MR-link-2	bior_002	acetylcarnitine (c2)	9518_95_PLA1A_PLA1A	9518_95_PLA1A_PLA1A	4	0.0381359	0.0281522	0.175535	DeCODE	Q53H76	Lotta et al.	acetylcarnitine (c2)	HMDB0000201	ENSG00000144837	PLA1A	FALSE
175764	MR-link-2	bior_002	acetylcarnitine (c2)	9759_13_IDO1_INDO	9759_13_IDO1_INDO	4	0.0311149	0.0267574	0.244888	DeCODE	P14902	Lotta et al.	acetylcarnitine (c2)	HMDB0000201	ENSG00000131203	IDO1	FALSE
175765	MR-link-2	bior_002	acetylcarnitine (c2)	9828_86_LDHC_LDHC	9828_86_LDHC_LDHC	4	0.0269815	0.0277351	0.330638	DeCODE	P07864	Lotta et al.	acetylcarnitine (c2)	HMDB0000201	ENSG00000166796	LDHC	FALSE
175766	MR-link-2	bior_002	acetylcarnitine (c2)	9834_62_ADH1B_ADH1B	9834_62_ADH1B_ADH1B	4	0.0161878	0.0289472	0.576013	DeCODE	P00325	Lotta et al.	acetylcarnitine (c2)	HMDB0000201	ENSG00000196616	ADH1B	FALSE
175767	MR-link-2	bior_002	acetylcarnitine (c2)	9840_2_CDC42_Cdc42Hs	9840_2_CDC42_Cdc42Hs	4	0.0536289	0.0268404	0.0457093	DeCODE	P60953	Lotta et al.	acetylcarnitine (c2)	HMDB0000201	ENSG00000070831	CDC42	FALSE
175768	MR-link-2	bior_002	acetylcarnitine (c2)	9855_10_RHOA_Rho_A	9855_10_RHOA_Rho_A	4	0.0371871	0.0277484	0.180195	DeCODE	P61586	Lotta et al.	acetylcarnitine (c2)	HMDB0000201	ENSG00000067560	RHOA	FALSE
175769	MR-link-2	bior_002	acetylcarnitine (c2)	9856_22_DHPS_DHYS	9856_22_DHPS_DHYS	4	-0.0146828	0.0283152	0.604075	DeCODE	P49366	Lotta et al.	acetylcarnitine (c2)	HMDB0000201	ENSG00000095059	DHPS	FALSE
175770	MR-link-2	bior_002	acetylcarnitine (c2)	9859_180_SAT1_SSAT_1	9859_180_SAT1_SSAT_1	4	0.0394348	0.0278953	0.157458	DeCODE	P21673	Lotta et al.	acetylcarnitine (c2)	HMDB0000201	ENSG00000130066	SAT1	FALSE
175771	MR-link-2	bior_002	acetylcarnitine (c2)	9867_23_FBP2_F16P2	9867_23_FBP2_F16P2	4	0.0198151	0.0265435	0.455357	DeCODE	O00757	Lotta et al.	acetylcarnitine (c2)	HMDB0000201	ENSG00000130957	FBP2	FALSE
175772	MR-link-2	bior_002	acetylcarnitine (c2)	9870_17_WARS_SYWC	9870_17_WARS_SYWC	4	0.00962583	0.0280056	0.731063	DeCODE	P23381	Lotta et al.	acetylcarnitine (c2)	HMDB0000201	ENSG00000140105	WARS	FALSE
175773	MR-link-2	bior_002	acetylcarnitine (c2)	9880_33_TDO2_T23O	9880_33_TDO2_T23O	4	0.0103122	0.0288725	0.72097	DeCODE	P48775	Lotta et al.	acetylcarnitine (c2)	HMDB0000201	ENSG00000151790	TDO2	FALSE
175774	MR-link-2	bior_002	acetylcarnitine (c2)	9885_41_RAP2A_RAP2A	9885_41_RAP2A_RAP2A	4	0.0164075	0.0292633	0.575012	DeCODE	P10114	Lotta et al.	acetylcarnitine (c2)	HMDB0000201	ENSG00000125249	RAP2A	FALSE
175775	MR-link-2	bior_002	acetylcarnitine (c2)	9910_9_MTAP_MTAP	9910_9_MTAP_MTAP	4	0.00202552	0.0283345	0.943011	DeCODE	Q13126	Lotta et al.	acetylcarnitine (c2)	HMDB0000201	ENSG00000099810	MTAP	FALSE
175779	MR-link-2	bior_002	acetylcarnitine (c2)	ACADM:P11310:OID31277:v1:Oncology_II	ACADM:P11310:OID31277:v1:Oncology_II	4	0.034359	0.0277629	0.215869	PPP	P11310	Lotta et al.	acetylcarnitine (c2)	HMDB0000201	ENSG00000117054	ACADM	FALSE
175780	MR-link-2	bior_002	acetylcarnitine (c2)	ACHE:P22303:OID30585:v1:Inflammation_II	ACHE:P22303:OID30585:v1:Inflammation_II	4	-0.0242309	0.0295812	0.412711	PPP	P22303	Lotta et al.	acetylcarnitine (c2)	HMDB0000201	ENSG00000087085	ACHE	FALSE
175782	MR-link-2	bior_002	acetylcarnitine (c2)	ACOT13:Q9NPJ3:OID31522:v1:Oncology_II	ACOT13:Q9NPJ3:OID31522:v1:Oncology_II	4	0.0314171	0.0286013	0.272008	PPP	Q9NPJ3	Lotta et al.	acetylcarnitine (c2)	HMDB0000201	ENSG00000112304	ACOT13	FALSE
175783	MR-link-2	bior_002	acetylcarnitine (c2)	ACOX1:Q15067:OID20124:v1:Cardiometabolic	ACOX1:Q15067:OID20124:v1:Cardiometabolic	4	-0.000402638	0.0284455	0.988707	PPP	Q15067	Lotta et al.	acetylcarnitine (c2)	HMDB0000201	ENSG00000161533	ACOX1	FALSE
175786	MR-link-2	bior_002	acetylcarnitine (c2)	ACP5:P13686:OID20314:v1:Cardiometabolic	ACP5:P13686:OID20314:v1:Cardiometabolic	4	0.0307474	0.0292079	0.292474	PPP	P13686	Lotta et al.	acetylcarnitine (c2)	HMDB0000201	ENSG00000102575	ACP5	FALSE
175787	MR-link-2	bior_002	acetylcarnitine (c2)	ACP6:Q9NPH0:OID21432:v1:Oncology	ACP6:Q9NPH0:OID21432:v1:Oncology	4	0.00512961	0.0281239	0.855274	PPP	Q9NPH0	Lotta et al.	acetylcarnitine (c2)	HMDB0000201	ENSG00000162836	ACP6	FALSE
175788	MR-link-2	bior_002	acetylcarnitine (c2)	ACY1:Q03154:OID20137:v1:Cardiometabolic	ACY1:Q03154:OID20137:v1:Cardiometabolic	4	0.0633616	0.0303941	0.0370994	PPP	Q03154	Lotta et al.	acetylcarnitine (c2)	HMDB0000201	ENSG00000114786	ACY1	FALSE
175789	MR-link-2	bior_002	acetylcarnitine (c2)	ACYP1:P07311:OID30642:v1:Inflammation_II	ACYP1:P07311:OID30642:v1:Inflammation_II	4	0.0163857	0.0284672	0.564886	PPP	P07311	Lotta et al.	acetylcarnitine (c2)	HMDB0000201	ENSG00000119640	ACYP1	FALSE
175791	MR-link-2	bior_002	acetylcarnitine (c2)	ADA2:Q9NZK5:OID20394:v1:Cardiometabolic	ADA2:Q9NZK5:OID20394:v1:Cardiometabolic	4	0.00474901	0.0300374	0.874375	PPP	Q9NZK5	Lotta et al.	acetylcarnitine (c2)	HMDB0000201	ENSG00000093072	CECR1	FALSE
175792	MR-link-2	bior_002	acetylcarnitine (c2)	ADA:P00813:OID20645:v1:Inflammation	ADA:P00813:OID20645:v1:Inflammation	4	0.0650859	0.0278818	0.0195775	PPP	P00813	Lotta et al.	acetylcarnitine (c2)	HMDB0000201	ENSG00000196839	ADA	FALSE
175794	MR-link-2	bior_002	acetylcarnitine (c2)	ADH1B:P00325:OID30612:v1:Inflammation_II	ADH1B:P00325:OID30612:v1:Inflammation_II	4	0.0523687	0.0296992	0.0778491	PPP	P00325	Lotta et al.	acetylcarnitine (c2)	HMDB0000201	ENSG00000196616	ADH1B	FALSE
175796	MR-link-2	bior_002	acetylcarnitine (c2)	ADH4:P08319:OID20117:v1:Cardiometabolic	ADH4:P08319:OID20117:v1:Cardiometabolic	4	0.0587519	0.0303177	0.052638	PPP	P08319	Lotta et al.	acetylcarnitine (c2)	HMDB0000201	ENSG00000198099	ADH4	FALSE
175800	MR-link-2	bior_002	acetylcarnitine (c2)	AHCY:P23526:OID20199:v1:Cardiometabolic	AHCY:P23526:OID20199:v1:Cardiometabolic	4	0.0302819	0.0284733	0.287545	PPP	P23526	Lotta et al.	acetylcarnitine (c2)	HMDB0000201	ENSG00000101444	AHCY	FALSE
175801	MR-link-2	bior_002	acetylcarnitine (c2)	AK2:P54819:OID31142:v1:Neurology_II	AK2:P54819:OID31142:v1:Neurology_II	4	0.0621147	0.0291189	0.0329133	PPP	P54819	Lotta et al.	acetylcarnitine (c2)	HMDB0000201	ENSG00000004455	AK2	FALSE
175802	MR-link-2	bior_002	acetylcarnitine (c2)	ALDH5A1:P51649:OID31047:v1:Neurology_II	ALDH5A1:P51649:OID31047:v1:Neurology_II	4	0.0306216	0.0286364	0.284924	PPP	P51649	Lotta et al.	acetylcarnitine (c2)	HMDB0000201	ENSG00000112294	ALDH5A1	FALSE
175806	MR-link-2	bior_002	acetylcarnitine (c2)	ALPI:P09923:OID30497:v1:Inflammation_II	ALPI:P09923:OID30497:v1:Inflammation_II	4	-0.0286515	0.0291373	0.325446	PPP	P09923	Lotta et al.	acetylcarnitine (c2)	HMDB0000201	ENSG00000163295	ALPI	FALSE
175807	MR-link-2	bior_002	acetylcarnitine (c2)	ALPP:P05187:OID21383:v1:Oncology	ALPP:P05187:OID21383:v1:Oncology	4	-0.033841	0.028747	0.239114	PPP	P05187	Lotta et al.	acetylcarnitine (c2)	HMDB0000201	ENSG00000163283	ALPP	FALSE
175808	MR-link-2	bior_002	acetylcarnitine (c2)	AMDHD2:Q9Y303:OID30366:v1:Cardiometabolic_II	AMDHD2:Q9Y303:OID30366:v1:Cardiometabolic_II	4	-0.0277888	0.0275715	0.313511	PPP	Q9Y303	Lotta et al.	acetylcarnitine (c2)	HMDB0000201	ENSG00000162066	AMDHD2	FALSE
175809	MR-link-2	bior_002	acetylcarnitine (c2)	AMPD3:Q01432:OID31139:v1:Neurology_II	AMPD3:Q01432:OID31139:v1:Neurology_II	4	-0.00141133	0.0262836	0.957177	PPP	Q01432	Lotta et al.	acetylcarnitine (c2)	HMDB0000201	ENSG00000133805	AMPD3	FALSE
175810	MR-link-2	bior_002	acetylcarnitine (c2)	AMY1A_AMY1B_AMY1C:P0DUB6_P0DTE7_P0DTE8:OID30707:v1:Inflammation_II	AMY1A_AMY1B_AMY1C:P0DUB6_P0DTE7_P0DTE8:OID30707:v1:Inflammation_II	4	-0.00553458	0.0280472	0.843569	PPP	P0DUB6_P0DTE7_P0DTE8	Lotta et al.	acetylcarnitine (c2)	HMDB0000201	ENSG00000187733	AMY1C	FALSE
175811	MR-link-2	bior_002	acetylcarnitine (c2)	AMY2A:P04746:OID20333:v1:Cardiometabolic	AMY2A:P04746:OID20333:v1:Cardiometabolic	4	0.0577174	0.0273651	0.0349309	PPP	P04746	Lotta et al.	acetylcarnitine (c2)	HMDB0000201	ENSG00000243480	AMY2A	FALSE
175812	MR-link-2	bior_002	acetylcarnitine (c2)	AMY2B:P19961:OID20340:v1:Cardiometabolic	AMY2B:P19961:OID20340:v1:Cardiometabolic	4	0.047999	0.027749	0.0836736	PPP	P19961	Lotta et al.	acetylcarnitine (c2)	HMDB0000201	ENSG00000240038	AMY2B	FALSE
175813	MR-link-2	bior_002	acetylcarnitine (c2)	ANPEP:P15144:OID20350:v1:Cardiometabolic	ANPEP:P15144:OID20350:v1:Cardiometabolic	4	0.0369755	0.0301141	0.219505	PPP	P15144	Lotta et al.	acetylcarnitine (c2)	HMDB0000201	ENSG00000166825	ANPEP	FALSE
175815	MR-link-2	bior_002	acetylcarnitine (c2)	AOC3:Q16853:OID20389:v1:Cardiometabolic	AOC3:Q16853:OID20389:v1:Cardiometabolic	4	0.0204671	0.0295696	0.488831	PPP	Q16853	Lotta et al.	acetylcarnitine (c2)	HMDB0000201	ENSG00000131471	AOC3	FALSE
175817	MR-link-2	bior_002	acetylcarnitine (c2)	ARF6:P62330:OID31523:v1:Oncology_II	ARF6:P62330:OID31523:v1:Oncology_II	4	0.0454257	0.030944	0.142104	PPP	P62330	Lotta et al.	acetylcarnitine (c2)	HMDB0000201	ENSG00000165527	ARF6	FALSE
175818	MR-link-2	bior_002	acetylcarnitine (c2)	ARG1:P05089:OID21445:v1:Oncology	ARG1:P05089:OID21445:v1:Oncology	4	0.00364735	0.0266145	0.890996	PPP	P05089	Lotta et al.	acetylcarnitine (c2)	HMDB0000201	ENSG00000118520	ARG1	FALSE
175819	MR-link-2	bior_002	acetylcarnitine (c2)	ARG2:P78540:OID31339:v1:Oncology_II	ARG2:P78540:OID31339:v1:Oncology_II	4	0.0437021	0.0296582	0.140609	PPP	P78540	Lotta et al.	acetylcarnitine (c2)	HMDB0000201	ENSG00000081181	ARG2	FALSE
175821	MR-link-2	bior_002	acetylcarnitine (c2)	ARSA:P15289:OID21138:v1:Neurology	ARSA:P15289:OID21138:v1:Neurology	4	0.0739892	0.0290903	0.0109769	PPP	P15289	Lotta et al.	acetylcarnitine (c2)	HMDB0000201	ENSG00000100299	ARSA	FALSE
175825	MR-link-2	bior_002	acetylcarnitine (c2)	ASS1:P00966:OID30170:v1:Cardiometabolic_II	ASS1:P00966:OID30170:v1:Cardiometabolic_II	4	0.0163462	0.0286634	0.568486	PPP	P00966	Lotta et al.	acetylcarnitine (c2)	HMDB0000201	ENSG00000130707	ASS1	FALSE
175827	MR-link-2	bior_002	acetylcarnitine (c2)	BCAT1:P54687:OID30312:v1:Cardiometabolic_II	BCAT1:P54687:OID30312:v1:Cardiometabolic_II	4	0.0235479	0.029021	0.41713	PPP	P54687	Lotta et al.	acetylcarnitine (c2)	HMDB0000201	ENSG00000060982	BCAT1	FALSE
175828	MR-link-2	bior_002	acetylcarnitine (c2)	BCAT2:O15382:OID30844:v1:Neurology_II	BCAT2:O15382:OID30844:v1:Neurology_II	4	-0.00435975	0.0283229	0.877665	PPP	O15382	Lotta et al.	acetylcarnitine (c2)	HMDB0000201	ENSG00000105552	BCAT2	FALSE
175829	MR-link-2	bior_002	acetylcarnitine (c2)	BCHE:P06276:OID30717:v1:Inflammation_II	BCHE:P06276:OID30717:v1:Inflammation_II	4	0.0647618	0.0276693	0.0192546	PPP	P06276	Lotta et al.	acetylcarnitine (c2)	HMDB0000201	ENSG00000114200	BCHE	FALSE
175830	MR-link-2	bior_002	acetylcarnitine (c2)	BHMT2:Q9H2M3:OID30051:v1:Cardiometabolic_II	BHMT2:Q9H2M3:OID30051:v1:Cardiometabolic_II	4	0.0250989	0.0269321	0.351371	PPP	Q9H2M3	Lotta et al.	acetylcarnitine (c2)	HMDB0000201	ENSG00000132840	BHMT2	FALSE
175832	MR-link-2	bior_002	acetylcarnitine (c2)	BLVRB:P30043:OID21141:v1:Neurology	BLVRB:P30043:OID21141:v1:Neurology	4	-0.0137245	0.0276459	0.619585	PPP	P30043	Lotta et al.	acetylcarnitine (c2)	HMDB0000201	ENSG00000090013	BLVRB	FALSE
175834	MR-link-2	bior_002	acetylcarnitine (c2)	BST1:Q10588:OID21051:v1:Neurology	BST1:Q10588:OID21051:v1:Neurology	4	-0.0369143	0.026828	0.168834	PPP	Q10588	Lotta et al.	acetylcarnitine (c2)	HMDB0000201	ENSG00000109743	BST1	FALSE
175836	MR-link-2	bior_002	acetylcarnitine (c2)	CANT1:Q8WVQ1:OID20181:v1:Cardiometabolic	CANT1:Q8WVQ1:OID20181:v1:Cardiometabolic	4	0.0660123	0.0296797	0.026138	PPP	Q8WVQ1	Lotta et al.	acetylcarnitine (c2)	HMDB0000201	ENSG00000171302	CANT1	FALSE
175839	MR-link-2	bior_002	acetylcarnitine (c2)	CBS:P35520:OID30200:v1:Cardiometabolic_II	CBS:P35520:OID30200:v1:Cardiometabolic_II	4	0.0667934	0.0293922	0.0230569	PPP	P35520	Lotta et al.	acetylcarnitine (c2)	HMDB0000201	ENSG00000160200	CBS	FALSE
175840	MR-link-2	bior_002	acetylcarnitine (c2)	CDA:P32320:OID30345:v1:Cardiometabolic_II	CDA:P32320:OID30345:v1:Cardiometabolic_II	4	0.0593463	0.0270689	0.0283495	PPP	P32320	Lotta et al.	acetylcarnitine (c2)	HMDB0000201	ENSG00000158825	CDA	FALSE
175844	MR-link-2	bior_002	acetylcarnitine (c2)	CES1:P23141:OID20244:v1:Cardiometabolic	CES1:P23141:OID20244:v1:Cardiometabolic	4	0.0641742	0.0273408	0.0189155	PPP	P23141	Lotta et al.	acetylcarnitine (c2)	HMDB0000201	ENSG00000198848	CES1	FALSE
175845	MR-link-2	bior_002	acetylcarnitine (c2)	CES2:O00748:OID21366:v1:Oncology	CES2:O00748:OID21366:v1:Oncology	4	0.0858785	0.0289567	0.00301936	PPP	O00748	Lotta et al.	acetylcarnitine (c2)	HMDB0000201	ENSG00000172831	CES2	FALSE
175846	MR-link-2	bior_002	acetylcarnitine (c2)	CHAC2:Q8WUX2:OID21230:v1:Oncology	CHAC2:Q8WUX2:OID21230:v1:Oncology	4	0.0275719	0.028299	0.329904	PPP	Q8WUX2	Lotta et al.	acetylcarnitine (c2)	HMDB0000201	ENSG00000143942	CHAC2	FALSE
175849	MR-link-2	bior_002	acetylcarnitine (c2)	CKB:P12277:OID30400:v1:Cardiometabolic_II	CKB:P12277:OID30400:v1:Cardiometabolic_II	4	-0.0880241	0.0274629	0.00134971	PPP	P12277	Lotta et al.	acetylcarnitine (c2)	HMDB0000201	ENSG00000166165	CKB	FALSE
175851	MR-link-2	bior_002	acetylcarnitine (c2)	CKMT1A_CKMT1B:P12532:OID20721:v1:Inflammation	CKMT1A_CKMT1B:P12532:OID20721:v1:Inflammation	4	0.0456087	0.0306632	0.136907	PPP	P12532	Lotta et al.	acetylcarnitine (c2)	HMDB0000201	ENSG00000237289	CKMT1A	FALSE
175852	MR-link-2	bior_002	acetylcarnitine (c2)	CNDP1:Q96KN2:OID20347:v1:Cardiometabolic	CNDP1:Q96KN2:OID20347:v1:Cardiometabolic	4	0.0244344	0.0275382	0.374923	PPP	Q96KN2	Lotta et al.	acetylcarnitine (c2)	HMDB0000201	ENSG00000150656	CNDP1	FALSE
175854	MR-link-2	bior_002	acetylcarnitine (c2)	COMT:P21964:OID20086:v1:Cardiometabolic	COMT:P21964:OID20086:v1:Cardiometabolic	4	0.0174581	0.0294041	0.552694	PPP	P21964	Lotta et al.	acetylcarnitine (c2)	HMDB0000201	ENSG00000093010	COMT	FALSE
175857	MR-link-2	bior_002	acetylcarnitine (c2)	DARS1:P14868:OID20903:v1:Neurology	DARS1:P14868:OID20903:v1:Neurology	4	0.0275328	0.0305001	0.366679	PPP	P14868	Lotta et al.	acetylcarnitine (c2)	HMDB0000201	ENSG00000115866	DARS	FALSE
175858	MR-link-2	bior_002	acetylcarnitine (c2)	DBH:P09172:OID30703:v1:Inflammation_II	DBH:P09172:OID30703:v1:Inflammation_II	4	-0.0182769	0.0285449	0.521988	PPP	P09172	Lotta et al.	acetylcarnitine (c2)	HMDB0000201	ENSG00000123454	DBH	FALSE
175859	MR-link-2	bior_002	acetylcarnitine (c2)	DGKA:P23743:OID30546:v1:Inflammation_II	DGKA:P23743:OID30546:v1:Inflammation_II	4	0.0387123	0.0303806	0.202577	PPP	P23743	Lotta et al.	acetylcarnitine (c2)	HMDB0000201	ENSG00000065357	DGKA	FALSE
175861	MR-link-2	bior_002	acetylcarnitine (c2)	DGKZ:Q13574:OID20466:v1:Inflammation	DGKZ:Q13574:OID20466:v1:Inflammation	4	0.00340588	0.0280389	0.903319	PPP	Q13574	Lotta et al.	acetylcarnitine (c2)	HMDB0000201	ENSG00000149091	DGKZ	FALSE
175862	MR-link-2	bior_002	acetylcarnitine (c2)	DHODH:Q02127:OID30137:v1:Cardiometabolic_II	DHODH:Q02127:OID30137:v1:Cardiometabolic_II	4	0.0329658	0.028605	0.249136	PPP	Q02127	Lotta et al.	acetylcarnitine (c2)	HMDB0000201	ENSG00000102967	DHODH	FALSE
175863	MR-link-2	bior_002	acetylcarnitine (c2)	DHPS:P49366:OID31357:v1:Oncology_II	DHPS:P49366:OID31357:v1:Oncology_II	4	0.0307237	0.0265642	0.247442	PPP	P49366	Lotta et al.	acetylcarnitine (c2)	HMDB0000201	ENSG00000095059	DHPS	FALSE
175864	MR-link-2	bior_002	acetylcarnitine (c2)	DNM1:Q05193:OID31458:v1:Oncology_II	DNM1:Q05193:OID31458:v1:Oncology_II	4	0.0189287	0.0290437	0.514573	PPP	Q05193	Lotta et al.	acetylcarnitine (c2)	HMDB0000201	ENSG00000106976	DNM1	FALSE
175865	MR-link-2	bior_002	acetylcarnitine (c2)	DNM3:Q9UQ16:OID31000:v1:Neurology_II	DNM3:Q9UQ16:OID31000:v1:Neurology_II	4	0.032059	0.0306251	0.295182	PPP	Q9UQ16	Lotta et al.	acetylcarnitine (c2)	HMDB0000201	ENSG00000197959	DNM3	FALSE
175866	MR-link-2	bior_002	acetylcarnitine (c2)	DTYMK:P23919:OID30308:v1:Cardiometabolic_II	DTYMK:P23919:OID30308:v1:Cardiometabolic_II	4	0.0444158	0.0284237	0.118139	PPP	P23919	Lotta et al.	acetylcarnitine (c2)	HMDB0000201	ENSG00000168393	DTYMK	FALSE
175868	MR-link-2	bior_002	acetylcarnitine (c2)	ENOPH1:Q9UHY7:OID31349:v1:Oncology_II	ENOPH1:Q9UHY7:OID31349:v1:Oncology_II	4	0.00917202	0.0275379	0.739082	PPP	Q9UHY7	Lotta et al.	acetylcarnitine (c2)	HMDB0000201	ENSG00000145293	ENOPH1	FALSE
175870	MR-link-2	bior_002	acetylcarnitine (c2)	ENPP7:Q6UWV6:OID20689:v1:Inflammation	ENPP7:Q6UWV6:OID20689:v1:Inflammation	4	0.0685197	0.0305149	0.024739	PPP	Q6UWV6	Lotta et al.	acetylcarnitine (c2)	HMDB0000201	ENSG00000182156	ENPP7	FALSE
175875	MR-link-2	bior_002	acetylcarnitine (c2)	ENTPD5:O75356:OID20104:v1:Cardiometabolic	ENTPD5:O75356:OID20104:v1:Cardiometabolic	4	-0.0176446	0.028478	0.535529	PPP	O75356	Lotta et al.	acetylcarnitine (c2)	HMDB0000201	ENSG00000187097	ENTPD5	FALSE
175877	MR-link-2	bior_002	acetylcarnitine (c2)	ENTPD6:O75354:OID20100:v1:Cardiometabolic	ENTPD6:O75354:OID20100:v1:Cardiometabolic	4	-0.0101296	0.0271437	0.709011	PPP	O75354	Lotta et al.	acetylcarnitine (c2)	HMDB0000201	ENSG00000197586	ENTPD6	FALSE
175881	MR-link-2	bior_002	acetylcarnitine (c2)	FARSA:Q9Y285:OID30887:v1:Neurology_II	FARSA:Q9Y285:OID30887:v1:Neurology_II	4	0.0332451	0.0286082	0.245202	PPP	Q9Y285	Lotta et al.	acetylcarnitine (c2)	HMDB0000201	ENSG00000179115	FARSA	FALSE
175883	MR-link-2	bior_002	acetylcarnitine (c2)	FBP1:P09467:OID20227:v1:Cardiometabolic	FBP1:P09467:OID20227:v1:Cardiometabolic	4	-0.00335806	0.027907	0.904221	PPP	P09467	Lotta et al.	acetylcarnitine (c2)	HMDB0000201	ENSG00000165140	FBP1	FALSE
175887	MR-link-2	bior_002	acetylcarnitine (c2)	FOLH1:Q04609:OID30430:v1:Inflammation_II	FOLH1:Q04609:OID30430:v1:Inflammation_II	4	0.0518123	0.0284071	0.0681646	PPP	Q04609	Lotta et al.	acetylcarnitine (c2)	HMDB0000201	ENSG00000086205	FOLH1	FALSE
175888	MR-link-2	bior_002	acetylcarnitine (c2)	GAD1:Q99259:OID31166:v1:Oncology_II	GAD1:Q99259:OID31166:v1:Oncology_II	4	0.059203	0.0281978	0.0357677	PPP	Q99259	Lotta et al.	acetylcarnitine (c2)	HMDB0000201	ENSG00000128683	GAD1	FALSE
175889	MR-link-2	bior_002	acetylcarnitine (c2)	GAD2:Q05329:OID30449:v1:Inflammation_II	GAD2:Q05329:OID30449:v1:Inflammation_II	4	0.0103105	0.0267689	0.700114	PPP	Q05329	Lotta et al.	acetylcarnitine (c2)	HMDB0000201	ENSG00000136750	GAD2	FALSE
175890	MR-link-2	bior_002	acetylcarnitine (c2)	GAMT:Q14353:OID30133:v1:Cardiometabolic_II	GAMT:Q14353:OID30133:v1:Cardiometabolic_II	4	0.0372364	0.0269271	0.166708	PPP	Q14353	Lotta et al.	acetylcarnitine (c2)	HMDB0000201	ENSG00000130005	GAMT	FALSE
175891	MR-link-2	bior_002	acetylcarnitine (c2)	GAPDH:P04406:OID30600:v1:Inflammation_II	GAPDH:P04406:OID30600:v1:Inflammation_II	4	0.0389629	0.0292351	0.182616	PPP	P04406	Lotta et al.	acetylcarnitine (c2)	HMDB0000201	ENSG00000111640	GAPDH	FALSE
175893	MR-link-2	bior_002	acetylcarnitine (c2)	GART:P22102:OID31004:v1:Neurology_II	GART:P22102:OID31004:v1:Neurology_II	4	0.0153305	0.0267644	0.566784	PPP	P22102	Lotta et al.	acetylcarnitine (c2)	HMDB0000201	ENSG00000159131	GART	FALSE
175896	MR-link-2	bior_002	acetylcarnitine (c2)	GGCT:O75223:OID30304:v1:Cardiometabolic_II	GGCT:O75223:OID30304:v1:Cardiometabolic_II	4	0.0143821	0.0287393	0.61677	PPP	O75223	Lotta et al.	acetylcarnitine (c2)	HMDB0000201	ENSG00000006625	GGCT	FALSE
175897	MR-link-2	bior_002	acetylcarnitine (c2)	GLA:P06280:OID30594:v1:Inflammation_II	GLA:P06280:OID30594:v1:Inflammation_II	4	0.0735715	0.0282932	0.00931353	PPP	P06280	Lotta et al.	acetylcarnitine (c2)	HMDB0000201	ENSG00000102393	GLA	FALSE
175898	MR-link-2	bior_002	acetylcarnitine (c2)	GMPR2:Q9P2T1:OID30623:v1:Inflammation_II	GMPR2:Q9P2T1:OID30623:v1:Inflammation_II	4	0.0116867	0.0300839	0.697668	PPP	Q9P2T1	Lotta et al.	acetylcarnitine (c2)	HMDB0000201	ENSG00000100938	GMPR2	FALSE
175899	MR-link-2	bior_002	acetylcarnitine (c2)	GMPR:P36959:OID20641:v1:Inflammation	GMPR:P36959:OID20641:v1:Inflammation	4	0.0260528	0.02798	0.351789	PPP	P36959	Lotta et al.	acetylcarnitine (c2)	HMDB0000201	ENSG00000137198	GMPR	FALSE
175903	MR-link-2	bior_002	acetylcarnitine (c2)	GUK1:Q16774:OID30148:v1:Cardiometabolic_II	GUK1:Q16774:OID30148:v1:Cardiometabolic_II	4	0.0020016	0.0268476	0.940569	PPP	Q16774	Lotta et al.	acetylcarnitine (c2)	HMDB0000201	ENSG00000143774	GUK1	FALSE
175904	MR-link-2	bior_002	acetylcarnitine (c2)	HARS1:P12081:OID21086:v1:Neurology	HARS1:P12081:OID21086:v1:Neurology	4	0.0300566	0.0290392	0.300653	PPP	P12081	Lotta et al.	acetylcarnitine (c2)	HMDB0000201	ENSG00000170445	HARS	FALSE
175905	MR-link-2	bior_002	acetylcarnitine (c2)	HDDC2:Q7Z4H3:OID31447:v1:Oncology_II	HDDC2:Q7Z4H3:OID31447:v1:Oncology_II	4	0.0300427	0.0279341	0.282157	PPP	Q7Z4H3	Lotta et al.	acetylcarnitine (c2)	HMDB0000201	ENSG00000111906	HDDC2	FALSE
175908	MR-link-2	bior_002	acetylcarnitine (c2)	HK2:P52789:OID20065:v1:Cardiometabolic	HK2:P52789:OID20065:v1:Cardiometabolic	4	-0.000731955	0.0270583	0.978419	PPP	P52789	Lotta et al.	acetylcarnitine (c2)	HMDB0000201	ENSG00000159399	HK2	FALSE
175909	MR-link-2	bior_002	acetylcarnitine (c2)	HMGCL:P35914:OID30214:v1:Cardiometabolic_II	HMGCL:P35914:OID30214:v1:Cardiometabolic_II	4	0.0452571	0.0290818	0.11966	PPP	P35914	Lotta et al.	acetylcarnitine (c2)	HMDB0000201	ENSG00000117305	HMGCL	FALSE
175910	MR-link-2	bior_002	acetylcarnitine (c2)	HMOX1:P09601:OID20217:v1:Cardiometabolic	HMOX1:P09601:OID20217:v1:Cardiometabolic	4	0.0354563	0.0288132	0.218489	PPP	P09601	Lotta et al.	acetylcarnitine (c2)	HMDB0000201	ENSG00000100292	HMOX1	FALSE
175912	MR-link-2	bior_002	acetylcarnitine (c2)	HMOX2:P30519:OID20887:v1:Neurology	HMOX2:P30519:OID20887:v1:Neurology	4	0.0468092	0.0306314	0.126477	PPP	P30519	Lotta et al.	acetylcarnitine (c2)	HMDB0000201	ENSG00000103415	HMOX2	FALSE
175913	MR-link-2	bior_002	acetylcarnitine (c2)	HNMT:P50135:OID20975:v1:Neurology	HNMT:P50135:OID20975:v1:Neurology	4	0.0651835	0.0309725	0.0353294	PPP	P50135	Lotta et al.	acetylcarnitine (c2)	HMDB0000201	ENSG00000150540	HNMT	FALSE
175915	MR-link-2	bior_002	acetylcarnitine (c2)	HRAS:P01112:OID31263:v1:Oncology_II	HRAS:P01112:OID31263:v1:Oncology_II	4	0.036884	0.0278368	0.185168	PPP	P01112	Lotta et al.	acetylcarnitine (c2)	HMDB0000201	ENSG00000174775	HRAS	FALSE
175918	MR-link-2	bior_002	acetylcarnitine (c2)	IDO1:P14902:OID30230:v1:Cardiometabolic_II	IDO1:P14902:OID30230:v1:Cardiometabolic_II	4	0.0179928	0.0304731	0.55489	PPP	P14902	Lotta et al.	acetylcarnitine (c2)	HMDB0000201	ENSG00000131203	IDO1	FALSE
175919	MR-link-2	bior_002	acetylcarnitine (c2)	IDO1:P14902:OID30563:v1:Inflammation_II	IDO1:P14902:OID30563:v1:Inflammation_II	4	0.0337165	0.0296033	0.254727	PPP	P14902	Lotta et al.	acetylcarnitine (c2)	HMDB0000201	ENSG00000131203	IDO1	FALSE
175920	MR-link-2	bior_002	acetylcarnitine (c2)	IDO1:P14902:OID31050:v1:Neurology_II	IDO1:P14902:OID31050:v1:Neurology_II	4	0.0169544	0.0299955	0.571916	PPP	P14902	Lotta et al.	acetylcarnitine (c2)	HMDB0000201	ENSG00000131203	IDO1	FALSE
175921	MR-link-2	bior_002	acetylcarnitine (c2)	IDO1:P14902:OID31474:v1:Oncology_II	IDO1:P14902:OID31474:v1:Oncology_II	4	0.0233851	0.0307367	0.446764	PPP	P14902	Lotta et al.	acetylcarnitine (c2)	HMDB0000201	ENSG00000131203	IDO1	FALSE
175924	MR-link-2	bior_002	acetylcarnitine (c2)	IL18R1:Q13478:OID20652:v1:Inflammation	IL18R1:Q13478:OID20652:v1:Inflammation	4	0.0264214	0.0309282	0.392949	PPP	Q13478	Lotta et al.	acetylcarnitine (c2)	HMDB0000201	ENSG00000115604	IL18R1	FALSE
175925	MR-link-2	bior_002	acetylcarnitine (c2)	IL18RAP:O95256:OID20900:v1:Neurology	IL18RAP:O95256:OID20900:v1:Neurology	4	-0.00343968	0.026948	0.898433	PPP	O95256	Lotta et al.	acetylcarnitine (c2)	HMDB0000201	ENSG00000115607	IL18RAP	FALSE
175927	MR-link-2	bior_002	acetylcarnitine (c2)	IL1R1:P14778:OID21116:v1:Neurology	IL1R1:P14778:OID21116:v1:Neurology	4	0.0476883	0.0279707	0.0882063	PPP	P14778	Lotta et al.	acetylcarnitine (c2)	HMDB0000201	ENSG00000115594	IL1R1	FALSE
175930	MR-link-2	bior_002	acetylcarnitine (c2)	IL1RAP:Q9NPH3:OID21126:v1:Neurology	IL1RAP:Q9NPH3:OID21126:v1:Neurology	4	-0.0510876	0.0297751	0.0862018	PPP	Q9NPH3	Lotta et al.	acetylcarnitine (c2)	HMDB0000201	ENSG00000196083	IL1RAP	FALSE
175932	MR-link-2	bior_002	acetylcarnitine (c2)	IL1RL1:Q01638:OID20250:v1:Cardiometabolic	IL1RL1:Q01638:OID20250:v1:Cardiometabolic	4	-0.0144937	0.027073	0.592405	PPP	Q01638	Lotta et al.	acetylcarnitine (c2)	HMDB0000201	ENSG00000115602	IL1RL1	FALSE
175934	MR-link-2	bior_002	acetylcarnitine (c2)	IL1RL2:Q9HB29:OID20487:v1:Inflammation	IL1RL2:Q9HB29:OID20487:v1:Inflammation	4	-0.0176603	0.0296096	0.550883	PPP	Q9HB29	Lotta et al.	acetylcarnitine (c2)	HMDB0000201	ENSG00000115598	IL1RL2	FALSE
175938	MR-link-2	bior_002	acetylcarnitine (c2)	INPP1:P49441:OID21345:v1:Oncology	INPP1:P49441:OID21345:v1:Oncology	4	0.0582354	0.0307043	0.0578739	PPP	P49441	Lotta et al.	acetylcarnitine (c2)	HMDB0000201	ENSG00000151689	INPP1	FALSE
175939	MR-link-2	bior_002	acetylcarnitine (c2)	INPPL1:O15357:OID21314:v1:Oncology	INPPL1:O15357:OID21314:v1:Oncology	4	0.0492111	0.0300821	0.101862	PPP	O15357	Lotta et al.	acetylcarnitine (c2)	HMDB0000201	ENSG00000165458	INPPL1	FALSE
175941	MR-link-2	bior_002	acetylcarnitine (c2)	KDM3A:Q9Y4C1:OID30426:v1:Inflammation_II	KDM3A:Q9Y4C1:OID30426:v1:Inflammation_II	4	-0.0209053	0.0281097	0.457056	PPP	Q9Y4C1	Lotta et al.	acetylcarnitine (c2)	HMDB0000201	ENSG00000115548	KDM3A	FALSE
175942	MR-link-2	bior_002	acetylcarnitine (c2)	KHK:P50053:OID30241:v1:Cardiometabolic_II	KHK:P50053:OID30241:v1:Cardiometabolic_II	4	0.0572754	0.028369	0.0434931	PPP	P50053	Lotta et al.	acetylcarnitine (c2)	HMDB0000201	ENSG00000138030	KHK	FALSE
175946	MR-link-2	bior_002	acetylcarnitine (c2)	KYNU:Q16719:OID20669:v1:Inflammation	KYNU:Q16719:OID20669:v1:Inflammation	4	0.0624359	0.0306312	0.0415191	PPP	Q16719	Lotta et al.	acetylcarnitine (c2)	HMDB0000201	ENSG00000115919	KYNU	FALSE
175949	MR-link-2	bior_002	acetylcarnitine (c2)	LYPLA2:O95372:OID30817:v1:Neurology_II	LYPLA2:O95372:OID30817:v1:Neurology_II	4	0.0260382	0.0272873	0.339971	PPP	O95372	Lotta et al.	acetylcarnitine (c2)	HMDB0000201	ENSG00000011009	LYPLA2	FALSE
175951	MR-link-2	bior_002	acetylcarnitine (c2)	MARS1:P56192:OID30658:v1:Inflammation_II	MARS1:P56192:OID30658:v1:Inflammation_II	4	0.0385825	0.0305856	0.207143	PPP	P56192	Lotta et al.	acetylcarnitine (c2)	HMDB0000201	ENSG00000166986	MARS1	FALSE
175952	MR-link-2	bior_002	acetylcarnitine (c2)	MGLL:Q99685:OID20711:v1:Inflammation	MGLL:Q99685:OID20711:v1:Inflammation	4	0.0126145	0.0288354	0.661773	PPP	Q99685	Lotta et al.	acetylcarnitine (c2)	HMDB0000201	ENSG00000074416	MGLL	FALSE
175956	MR-link-2	bior_002	acetylcarnitine (c2)	MSRA:Q9UJ68:OID21513:v1:Oncology	MSRA:Q9UJ68:OID21513:v1:Oncology	4	0.0468683	0.0301703	0.120313	PPP	Q9UJ68	Lotta et al.	acetylcarnitine (c2)	HMDB0000201	ENSG00000175806	MSRA	FALSE
175959	MR-link-2	bior_002	acetylcarnitine (c2)	MTR:Q99707:OID30110:v1:Cardiometabolic_II	MTR:Q99707:OID30110:v1:Cardiometabolic_II	4	0.051665	0.0288261	0.0730852	PPP	Q99707	Lotta et al.	acetylcarnitine (c2)	HMDB0000201	ENSG00000116984	MTR	FALSE
175960	MR-link-2	bior_002	acetylcarnitine (c2)	MVK:Q03426:OID20459:v1:Inflammation	MVK:Q03426:OID20459:v1:Inflammation	4	0.0632757	0.0307934	0.0398938	PPP	Q03426	Lotta et al.	acetylcarnitine (c2)	HMDB0000201	ENSG00000110921	MVK	FALSE
175963	MR-link-2	bior_002	acetylcarnitine (c2)	NADK:O95544:OID20178:v1:Cardiometabolic	NADK:O95544:OID20178:v1:Cardiometabolic	4	0.0321733	0.0276862	0.245207	PPP	O95544	Lotta et al.	acetylcarnitine (c2)	HMDB0000201	ENSG00000008130	NADK	FALSE
175966	MR-link-2	bior_002	acetylcarnitine (c2)	NAMPT:P43490:OID21227:v1:Oncology	NAMPT:P43490:OID21227:v1:Oncology	4	0.00737513	0.0292437	0.80089	PPP	P43490	Lotta et al.	acetylcarnitine (c2)	HMDB0000201	ENSG00000105835	NAMPT	FALSE
175967	MR-link-2	bior_002	acetylcarnitine (c2)	NAPRT:Q6XQN6:OID31114:v1:Neurology_II	NAPRT:Q6XQN6:OID31114:v1:Neurology_II	4	0.0470361	0.0278585	0.0913357	PPP	Q6XQN6	Lotta et al.	acetylcarnitine (c2)	HMDB0000201	ENSG00000147813	NAPRT	FALSE
175968	MR-link-2	bior_002	acetylcarnitine (c2)	NARS1:O43776:OID31035:v1:Neurology_II	NARS1:O43776:OID31035:v1:Neurology_II	4	0.0314466	0.0297582	0.290632	PPP	O43776	Lotta et al.	acetylcarnitine (c2)	HMDB0000201	ENSG00000134440	NARS1	FALSE
175971	MR-link-2	bior_002	acetylcarnitine (c2)	NME1:P15531:OID30451:v1:Inflammation_II	NME1:P15531:OID30451:v1:Inflammation_II	4	0.0258618	0.0273837	0.344954	PPP	P15531	Lotta et al.	acetylcarnitine (c2)	HMDB0000201	ENSG00000239672	NME1	FALSE
175972	MR-link-2	bior_002	acetylcarnitine (c2)	NME3:Q13232:OID20789:v1:Inflammation	NME3:Q13232:OID20789:v1:Inflammation	4	0.0381328	0.0290491	0.189283	PPP	Q13232	Lotta et al.	acetylcarnitine (c2)	HMDB0000201	ENSG00000103024	NME3	FALSE
175973	MR-link-2	bior_002	acetylcarnitine (c2)	NOS1:P29475:OID20863:v1:Neurology	NOS1:P29475:OID20863:v1:Neurology	4	0.0126049	0.0279024	0.651449	PPP	P29475	Lotta et al.	acetylcarnitine (c2)	HMDB0000201	ENSG00000089250	NOS1	FALSE
175974	MR-link-2	bior_002	acetylcarnitine (c2)	NOS2:P35228:OID30087:v1:Cardiometabolic_II	NOS2:P35228:OID30087:v1:Cardiometabolic_II	4	0.0227862	0.0272642	0.403292	PPP	P35228	Lotta et al.	acetylcarnitine (c2)	HMDB0000201	ENSG00000007171	NOS2	FALSE
175975	MR-link-2	bior_002	acetylcarnitine (c2)	NOS3:P29474:OID20834:v1:Neurology	NOS3:P29474:OID20834:v1:Neurology	4	0.0601132	0.0289928	0.0381362	PPP	P29474	Lotta et al.	acetylcarnitine (c2)	HMDB0000201	ENSG00000164867	NOS3	FALSE
175976	MR-link-2	bior_002	acetylcarnitine (c2)	NPL:Q9BXD5:OID30329:v1:Cardiometabolic_II	NPL:Q9BXD5:OID30329:v1:Cardiometabolic_II	4	0.0819582	0.0294075	0.00532021	PPP	Q9BXD5	Lotta et al.	acetylcarnitine (c2)	HMDB0000201	ENSG00000135838	NPL	FALSE
175980	MR-link-2	bior_002	acetylcarnitine (c2)	OPLAH:O14841:OID30201:v1:Cardiometabolic_II	OPLAH:O14841:OID30201:v1:Cardiometabolic_II	4	0.0630652	0.0303936	0.0379914	PPP	O14841	Lotta et al.	acetylcarnitine (c2)	HMDB0000201	ENSG00000178814	OPLAH	FALSE
175981	MR-link-2	bior_002	acetylcarnitine (c2)	OXCT1:P55809:OID30227:v1:Cardiometabolic_II	OXCT1:P55809:OID30227:v1:Cardiometabolic_II	4	0.028469	0.028818	0.323207	PPP	P55809	Lotta et al.	acetylcarnitine (c2)	HMDB0000201	ENSG00000083720	OXCT1	FALSE
175985	MR-link-2	bior_002	acetylcarnitine (c2)	PAFAH1B3:Q15102:OID30998:v1:Neurology_II	PAFAH1B3:Q15102:OID30998:v1:Neurology_II	4	0.0729907	0.0276305	0.00824988	PPP	Q15102	Lotta et al.	acetylcarnitine (c2)	HMDB0000201	ENSG00000079462	PAFAH1B3	FALSE
175987	MR-link-2	bior_002	acetylcarnitine (c2)	PAM:P19021:OID20291:v1:Cardiometabolic	PAM:P19021:OID20291:v1:Cardiometabolic	4	0.0567342	0.0283066	0.0450405	PPP	P19021	Lotta et al.	acetylcarnitine (c2)	HMDB0000201	ENSG00000145730	PAM	FALSE
175990	MR-link-2	bior_002	acetylcarnitine (c2)	PCYT2:Q99447:OID31519:v1:Oncology_II	PCYT2:Q99447:OID31519:v1:Oncology_II	4	0.0385667	0.029732	0.194581	PPP	Q99447	Lotta et al.	acetylcarnitine (c2)	HMDB0000201	ENSG00000185813	PCYT2	FALSE
175993	MR-link-2	bior_002	acetylcarnitine (c2)	PHOSPHO1:Q8TCT1:OID20922:v1:Neurology	PHOSPHO1:Q8TCT1:OID20922:v1:Neurology	4	0.0232939	0.0299059	0.436035	PPP	Q8TCT1	Lotta et al.	acetylcarnitine (c2)	HMDB0000201	ENSG00000173868	PHOSPHO1	FALSE
175994	MR-link-2	bior_002	acetylcarnitine (c2)	PHYKPL:Q8IUZ5:OID30634:v1:Inflammation_II	PHYKPL:Q8IUZ5:OID30634:v1:Inflammation_II	4	0.0829813	0.0299606	0.00561105	PPP	Q8IUZ5	Lotta et al.	acetylcarnitine (c2)	HMDB0000201	ENSG00000175309	PHYKPL	FALSE
175997	MR-link-2	bior_002	acetylcarnitine (c2)	PKLR:P30613:OID20682:v1:Inflammation	PKLR:P30613:OID20682:v1:Inflammation	4	-0.0443065	0.0267799	0.0980329	PPP	P30613	Lotta et al.	acetylcarnitine (c2)	HMDB0000201	ENSG00000143627	PKLR	FALSE
175998	MR-link-2	bior_002	acetylcarnitine (c2)	PLA2G7:Q13093:OID21105:v1:Neurology	PLA2G7:Q13093:OID21105:v1:Neurology	4	0.0225991	0.0278033	0.416322	PPP	Q13093	Lotta et al.	acetylcarnitine (c2)	HMDB0000201	ENSG00000146070	PLA2G7	FALSE
176002	MR-link-2	bior_002	acetylcarnitine (c2)	PMVK:Q15126:OID20850:v1:Neurology	PMVK:Q15126:OID20850:v1:Neurology	4	0.0294198	0.0296557	0.321175	PPP	Q15126	Lotta et al.	acetylcarnitine (c2)	HMDB0000201	ENSG00000163344	PMVK	FALSE
176005	MR-link-2	bior_002	acetylcarnitine (c2)	PPT1:P50897:OID30947:v1:Neurology_II	PPT1:P50897:OID30947:v1:Neurology_II	4	0.0441052	0.0283557	0.119844	PPP	P50897	Lotta et al.	acetylcarnitine (c2)	HMDB0000201	ENSG00000131238	PPT1	FALSE
176007	MR-link-2	bior_002	acetylcarnitine (c2)	RAB10:P61026:OID30357:v1:Cardiometabolic_II	RAB10:P61026:OID30357:v1:Cardiometabolic_II	4	0.0359084	0.0284066	0.2062	PPP	P61026	Lotta et al.	acetylcarnitine (c2)	HMDB0000201	ENSG00000084733	RAB10	FALSE
176010	MR-link-2	bior_002	acetylcarnitine (c2)	RAB27B:O00194:OID30354:v1:Cardiometabolic_II	RAB27B:O00194:OID30354:v1:Cardiometabolic_II	4	0.0539528	0.0287612	0.0606705	PPP	O00194	Lotta et al.	acetylcarnitine (c2)	HMDB0000201	ENSG00000041353	RAB27B	FALSE
176011	MR-link-2	bior_002	acetylcarnitine (c2)	RAB2B:Q8WUD1:OID31362:v1:Oncology_II	RAB2B:Q8WUD1:OID31362:v1:Oncology_II	4	0.00139365	0.029145	0.961861	PPP	Q8WUD1	Lotta et al.	acetylcarnitine (c2)	HMDB0000201	ENSG00000129472	RAB2B	FALSE
176012	MR-link-2	bior_002	acetylcarnitine (c2)	RAB6B:Q9NRW1:OID20817:v1:Neurology	RAB6B:Q9NRW1:OID20817:v1:Neurology	4	-0.00953903	0.0268333	0.722221	PPP	Q9NRW1	Lotta et al.	acetylcarnitine (c2)	HMDB0000201	ENSG00000154917	RAB6B	FALSE
176014	MR-link-2	bior_002	acetylcarnitine (c2)	RAC3:P60763:OID30958:v1:Neurology_II	RAC3:P60763:OID30958:v1:Neurology_II	4	-0.004143	0.027221	0.87903	PPP	P60763	Lotta et al.	acetylcarnitine (c2)	HMDB0000201	ENSG00000169750	RAC3	FALSE
176015	MR-link-2	bior_002	acetylcarnitine (c2)	RALB:P11234:OID30567:v1:Inflammation_II	RALB:P11234:OID30567:v1:Inflammation_II	4	-0.0131045	0.0280692	0.640598	PPP	P11234	Lotta et al.	acetylcarnitine (c2)	HMDB0000201	ENSG00000144118	RALB	FALSE
176016	MR-link-2	bior_002	acetylcarnitine (c2)	RAP1A:P62834:OID30452:v1:Inflammation_II	RAP1A:P62834:OID30452:v1:Inflammation_II	4	0.0414657	0.028579	0.146803	PPP	P62834	Lotta et al.	acetylcarnitine (c2)	HMDB0000201	ENSG00000116473	RAP1A	FALSE
176018	MR-link-2	bior_002	acetylcarnitine (c2)	RBKS:Q9H477:OID20986:v1:Neurology	RBKS:Q9H477:OID20986:v1:Neurology	4	0.028817	0.0283453	0.309324	PPP	Q9H477	Lotta et al.	acetylcarnitine (c2)	HMDB0000201	ENSG00000171174	RBKS	FALSE
176024	MR-link-2	bior_002	acetylcarnitine (c2)	SAT1:P21673:OID30111:v1:Cardiometabolic_II	SAT1:P21673:OID30111:v1:Cardiometabolic_II	4	0.00114263	0.0272232	0.966521	PPP	P21673	Lotta et al.	acetylcarnitine (c2)	HMDB0000201	ENSG00000130066	SAT1	FALSE
176026	MR-link-2	bior_002	acetylcarnitine (c2)	SAT2:Q96F10:OID31306:v1:Oncology_II	SAT2:Q96F10:OID31306:v1:Oncology_II	4	0.0399709	0.0311274	0.199104	PPP	Q96F10	Lotta et al.	acetylcarnitine (c2)	HMDB0000201	ENSG00000141504	SAT2	FALSE
176027	MR-link-2	bior_002	acetylcarnitine (c2)	SCLY:Q96I15:OID21425:v1:Oncology	SCLY:Q96I15:OID21425:v1:Oncology	4	0.044514	0.029996	0.137809	PPP	Q96I15	Lotta et al.	acetylcarnitine (c2)	HMDB0000201	ENSG00000132330	SCLY	FALSE
176028	MR-link-2	bior_002	acetylcarnitine (c2)	SDHB:P21912:OID31436:v1:Oncology_II	SDHB:P21912:OID31436:v1:Oncology_II	4	0.03871	0.0285557	0.175228	PPP	P21912	Lotta et al.	acetylcarnitine (c2)	HMDB0000201	ENSG00000117118	SDHB	FALSE
176032	MR-link-2	bior_002	acetylcarnitine (c2)	SETMAR:Q53H47:OID20948:v1:Neurology	SETMAR:Q53H47:OID20948:v1:Neurology	4	0.00805162	0.028948	0.780904	PPP	Q53H47	Lotta et al.	acetylcarnitine (c2)	HMDB0000201	ENSG00000170364	SETMAR	FALSE
176033	MR-link-2	bior_002	acetylcarnitine (c2)	SHMT1:P34896:OID20714:v1:Inflammation	SHMT1:P34896:OID20714:v1:Inflammation	4	0.0347118	0.0288099	0.228259	PPP	P34896	Lotta et al.	acetylcarnitine (c2)	HMDB0000201	ENSG00000176974	SHMT1	FALSE
176034	MR-link-2	bior_002	acetylcarnitine (c2)	SIRT1:Q96EB6:OID30439:v1:Inflammation_II	SIRT1:Q96EB6:OID30439:v1:Inflammation_II	4	0.0305349	0.0267918	0.254406	PPP	Q96EB6	Lotta et al.	acetylcarnitine (c2)	HMDB0000201	ENSG00000096717	SIRT1	FALSE
176036	MR-link-2	bior_002	acetylcarnitine (c2)	SIRT2:Q8IXJ6:OID21375:v1:Oncology	SIRT2:Q8IXJ6:OID21375:v1:Oncology	4	0.0134063	0.0299578	0.654509	PPP	Q8IXJ6	Lotta et al.	acetylcarnitine (c2)	HMDB0000201	ENSG00000068903	SIRT2	FALSE
176039	MR-link-2	bior_002	acetylcarnitine (c2)	SLC16A1:P53985:OID20799:v1:Neurology	SLC16A1:P53985:OID20799:v1:Neurology	4	0.0018744	0.0278532	0.946346	PPP	P53985	Lotta et al.	acetylcarnitine (c2)	HMDB0000201	ENSG00000155380	SLC16A1	FALSE
176040	MR-link-2	bior_002	acetylcarnitine (c2)	SLC1A4:P43007:OID30926:v1:Neurology_II	SLC1A4:P43007:OID30926:v1:Neurology_II	4	-0.0279452	0.0268606	0.298163	PPP	P43007	Lotta et al.	acetylcarnitine (c2)	HMDB0000201	ENSG00000115902	SLC1A4	FALSE
176043	MR-link-2	bior_002	acetylcarnitine (c2)	SMPD3:Q9NY59:OID30477:v1:Inflammation_II	SMPD3:Q9NY59:OID30477:v1:Inflammation_II	4	-0.00396353	0.0280432	0.887604	PPP	Q9NY59	Lotta et al.	acetylcarnitine (c2)	HMDB0000201	ENSG00000103056	SMPD3	FALSE
176044	MR-link-2	bior_002	acetylcarnitine (c2)	SMS:P52788:OID30853:v1:Neurology_II	SMS:P52788:OID30853:v1:Neurology_II	4	0.0180586	0.029983	0.546977	PPP	P52788	Lotta et al.	acetylcarnitine (c2)	HMDB0000201	ENSG00000102172	SMS	FALSE
176048	MR-link-2	bior_002	acetylcarnitine (c2)	SPTLC1:O15269:OID31086:v1:Neurology_II	SPTLC1:O15269:OID31086:v1:Neurology_II	4	0.0809653	0.0284228	0.00439116	PPP	O15269	Lotta et al.	acetylcarnitine (c2)	HMDB0000201	ENSG00000090054	SPTLC1	FALSE
176050	MR-link-2	bior_002	acetylcarnitine (c2)	SULT1A1:P50225:OID21031:v1:Neurology	SULT1A1:P50225:OID21031:v1:Neurology	4	0.0289243	0.0279929	0.301476	PPP	P50225	Lotta et al.	acetylcarnitine (c2)	HMDB0000201	ENSG00000196502	SULT1A1	FALSE
176052	MR-link-2	bior_002	acetylcarnitine (c2)	SUOX:P51687:OID31031:v1:Neurology_II	SUOX:P51687:OID31031:v1:Neurology_II	4	0.0595032	0.0285831	0.0373643	PPP	P51687	Lotta et al.	acetylcarnitine (c2)	HMDB0000201	ENSG00000139531	SUOX	FALSE
176053	MR-link-2	bior_002	acetylcarnitine (c2)	TARS1:P26639:OID31343:v1:Oncology_II	TARS1:P26639:OID31343:v1:Oncology_II	4	0.026002	0.029103	0.371618	PPP	P26639	Lotta et al.	acetylcarnitine (c2)	HMDB0000201	ENSG00000113407	TARS	FALSE
176054	MR-link-2	bior_002	acetylcarnitine (c2)	TDO2:P48775:OID30910:v1:Neurology_II	TDO2:P48775:OID30910:v1:Neurology_II	4	-0.0208516	0.0293955	0.478109	PPP	P48775	Lotta et al.	acetylcarnitine (c2)	HMDB0000201	ENSG00000151790	TDO2	FALSE
176055	MR-link-2	bior_002	acetylcarnitine (c2)	THTPA:Q9BU02:OID31375:v1:Oncology_II	THTPA:Q9BU02:OID31375:v1:Oncology_II	4	0.0256384	0.0290111	0.376835	PPP	Q9BU02	Lotta et al.	acetylcarnitine (c2)	HMDB0000201	ENSG00000259431	THTPA	FALSE
176057	MR-link-2	bior_002	acetylcarnitine (c2)	TIGAR:Q9NQ88:OID20894:v1:Neurology	TIGAR:Q9NQ88:OID20894:v1:Neurology	4	0.0415316	0.0290447	0.15274	PPP	Q9NQ88	Lotta et al.	acetylcarnitine (c2)	HMDB0000201	ENSG00000078237	TIGAR	FALSE
176059	MR-link-2	bior_002	acetylcarnitine (c2)	TK1:P04183:OID31294:v1:Oncology_II	TK1:P04183:OID31294:v1:Oncology_II	4	0.0244261	0.0274318	0.373235	PPP	P04183	Lotta et al.	acetylcarnitine (c2)	HMDB0000201	ENSG00000167900	TK1	FALSE
176061	MR-link-2	bior_002	acetylcarnitine (c2)	TPK1:Q9H3S4:OID30338:v1:Cardiometabolic_II	TPK1:Q9H3S4:OID30338:v1:Cardiometabolic_II	4	0.0528437	0.0312626	0.0909668	PPP	Q9H3S4	Lotta et al.	acetylcarnitine (c2)	HMDB0000201	ENSG00000196511	TPK1	FALSE
176062	MR-link-2	bior_002	acetylcarnitine (c2)	TREH:O43280:OID30388:v1:Cardiometabolic_II	TREH:O43280:OID30388:v1:Cardiometabolic_II	4	0.0301155	0.0277468	0.277758	PPP	O43280	Lotta et al.	acetylcarnitine (c2)	HMDB0000201	ENSG00000118094	TREH	FALSE
176063	MR-link-2	bior_002	acetylcarnitine (c2)	TYMP:P19971:OID20234:v1:Cardiometabolic	TYMP:P19971:OID20234:v1:Cardiometabolic	4	0.0438534	0.0275722	0.111724	PPP	P19971	Lotta et al.	acetylcarnitine (c2)	HMDB0000201	ENSG00000025708	TYMP	FALSE
176065	MR-link-2	bior_002	acetylcarnitine (c2)	UPB1:Q9UBR1:OID30352:v1:Cardiometabolic_II	UPB1:Q9UBR1:OID30352:v1:Cardiometabolic_II	4	0.0411742	0.0280865	0.142654	PPP	Q9UBR1	Lotta et al.	acetylcarnitine (c2)	HMDB0000201	ENSG00000100024	UPB1	FALSE
176067	MR-link-2	bior_002	acetylcarnitine (c2)	VNN1:O95497:OID30711:v1:Inflammation_II	VNN1:O95497:OID30711:v1:Inflammation_II	4	0.0143991	0.028866	0.617901	PPP	O95497	Lotta et al.	acetylcarnitine (c2)	HMDB0000201	ENSG00000112299	VNN1	FALSE
176068	MR-link-2	bior_002	acetylcarnitine (c2)	VNN2:O95498:OID21310:v1:Oncology	VNN2:O95498:OID21310:v1:Oncology	4	0.0116172	0.0280192	0.678424	PPP	O95498	Lotta et al.	acetylcarnitine (c2)	HMDB0000201	ENSG00000112303	VNN2	FALSE
176069	MR-link-2	bior_002	acetylcarnitine (c2)	WARS:P23381:OID21084:v1:Neurology	WARS:P23381:OID21084:v1:Neurology	4	0.0155183	0.0279321	0.578504	PPP	P23381	Lotta et al.	acetylcarnitine (c2)	HMDB0000201	ENSG00000140105	WARS	FALSE
176070	MR-link-2	bior_002	acetylcarnitine (c2)	YARS1:P54577:OID31494:v1:Oncology_II	YARS1:P54577:OID31494:v1:Oncology_II	4	0.0249705	0.0295969	0.398845	PPP	P54577	Lotta et al.	acetylcarnitine (c2)	HMDB0000201	ENSG00000134684	YARS	FALSE
176071	MR-link-2	bior_031	hexadecanoylcarnitine	10024_44_HOGA1_HOGA1	10024_44_HOGA1_HOGA1	6	0.0231873	0.040155	0.563639	DeCODE	Q86XE5	Lotta et al.	hexadecanoylcarnitine	HMDB0000222	ENSG00000241935	HOGA1	FALSE
176072	MR-link-2	bior_031	hexadecanoylcarnitine	10086_39_CBS_CBS	10086_39_CBS_CBS	6	0.0822399	0.0392837	0.036306	DeCODE	P35520	Lotta et al.	hexadecanoylcarnitine	HMDB0000222	ENSG00000160200	CBS	FALSE
176073	MR-link-2	bior_031	hexadecanoylcarnitine	10531_18_NRAS_RASN	10531_18_NRAS_RASN	6	-0.025733	0.0358023	0.472294	DeCODE	P01111	Lotta et al.	hexadecanoylcarnitine	HMDB0000222	ENSG00000213281	NRAS	FALSE
176074	MR-link-2	bior_031	hexadecanoylcarnitine	10612_18_PLOD3_PLOD3	10612_18_PLOD3_PLOD3	6	0.0183262	0.0369105	0.619539	DeCODE	O60568	Lotta et al.	hexadecanoylcarnitine	HMDB0000222	ENSG00000106397	PLOD3	FALSE
176075	MR-link-2	bior_031	hexadecanoylcarnitine	11098_1_PDXK_PDXK	11098_1_PDXK_PDXK	6	0.0296341	0.0400784	0.459663	DeCODE	O00764	Lotta et al.	hexadecanoylcarnitine	HMDB0000222	ENSG00000160209	PDXK	FALSE
176076	MR-link-2	bior_031	hexadecanoylcarnitine	11241_8_ASL_ARLY	11241_8_ASL_ARLY	6	0.00247884	0.0402152	0.95085	DeCODE	P04424	Lotta et al.	hexadecanoylcarnitine	HMDB0000222	ENSG00000126522	ASL	FALSE
176077	MR-link-2	bior_031	hexadecanoylcarnitine	11247_20_NAGS_NAGS	11247_20_NAGS_NAGS	6	0.0348813	0.0390859	0.372164	DeCODE	Q8N159	Lotta et al.	hexadecanoylcarnitine	HMDB0000222	ENSG00000161653	NAGS	FALSE
176078	MR-link-2	bior_031	hexadecanoylcarnitine	11280_6_GAD1_DCE1	11280_6_GAD1_DCE1	6	0.0218952	0.0397305	0.58157	DeCODE	Q99259	Lotta et al.	hexadecanoylcarnitine	HMDB0000222	ENSG00000128683	GAD1	FALSE
176079	MR-link-2	bior_031	hexadecanoylcarnitine	11348_132_P4HA2_P4HA2	11348_132_P4HA2_P4HA2	6	0.0170783	0.0379812	0.652962	DeCODE	O15460	Lotta et al.	hexadecanoylcarnitine	HMDB0000222	ENSG00000072682	P4HA2	FALSE
176080	MR-link-2	bior_031	hexadecanoylcarnitine	11361_73_TYMP_TP	11361_73_TYMP_TP	6	0.0406799	0.0357265	0.25485	DeCODE	P19971	Lotta et al.	hexadecanoylcarnitine	HMDB0000222	ENSG00000025708	TYMP	FALSE
176081	MR-link-2	bior_031	hexadecanoylcarnitine	11368_32_AK2_KAD2	11368_32_AK2_KAD2	6	0.0502008	0.0354222	0.156421	DeCODE	P54819	Lotta et al.	hexadecanoylcarnitine	HMDB0000222	ENSG00000004455	AK2	FALSE
176082	MR-link-2	bior_031	hexadecanoylcarnitine	11377_19_ADH7_ADH7	11377_19_ADH7_ADH7	6	0.042658	0.0399547	0.285674	DeCODE	P40394	Lotta et al.	hexadecanoylcarnitine	HMDB0000222	ENSG00000196344	ADH7	FALSE
176083	MR-link-2	bior_031	hexadecanoylcarnitine	11381_56_PRPS1_PRPS1	11381_56_PRPS1_PRPS1	6	0.0302008	0.0374765	0.420323	DeCODE	P60891	Lotta et al.	hexadecanoylcarnitine	HMDB0000222	ENSG00000147224	PRPS1	FALSE
176084	MR-link-2	bior_031	hexadecanoylcarnitine	11382_5_BLVRA_BIEA	11382_5_BLVRA_BIEA	6	0.0460549	0.0373527	0.217586	DeCODE	P53004	Lotta et al.	hexadecanoylcarnitine	HMDB0000222	ENSG00000106605	BLVRA	FALSE
176085	MR-link-2	bior_031	hexadecanoylcarnitine	11391_69_MVK_MVK	11391_69_MVK_MVK	6	0.0266759	0.0399442	0.504243	DeCODE	Q03426	Lotta et al.	hexadecanoylcarnitine	HMDB0000222	ENSG00000110921	MVK	FALSE
176086	MR-link-2	bior_031	hexadecanoylcarnitine	11402_17_KMT2C_KMT2C	11402_17_KMT2C_KMT2C	6	0.00919685	0.0374362	0.80594	DeCODE	Q8NEZ4	Lotta et al.	hexadecanoylcarnitine	HMDB0000222	ENSG00000055609	KMT2C	FALSE
176087	MR-link-2	bior_031	hexadecanoylcarnitine	11424_4_FAH_FAAA	11424_4_FAH_FAAA	6	0.00467367	0.039226	0.905159	DeCODE	P16930	Lotta et al.	hexadecanoylcarnitine	HMDB0000222	ENSG00000103876	FAH	FALSE
176088	MR-link-2	bior_031	hexadecanoylcarnitine	11441_11_PYGL_PYGL	11441_11_PYGL_PYGL	6	0.0833181	0.0392712	0.0338707	DeCODE	P06737	Lotta et al.	hexadecanoylcarnitine	HMDB0000222	ENSG00000100504	PYGL	FALSE
176089	MR-link-2	bior_031	hexadecanoylcarnitine	11448_34_GALK1_GALK1	11448_34_GALK1_GALK1	6	0.0418622	0.0382796	0.274135	DeCODE	P51570	Lotta et al.	hexadecanoylcarnitine	HMDB0000222	ENSG00000108479	GALK1	FALSE
176090	MR-link-2	bior_031	hexadecanoylcarnitine	11572_4_DNM2_DYN2	11572_4_DNM2_DYN2	6	0.0763194	0.0374086	0.0413349	DeCODE	P50570	Lotta et al.	hexadecanoylcarnitine	HMDB0000222	ENSG00000079805	DNM2	FALSE
176091	MR-link-2	bior_031	hexadecanoylcarnitine	11645_9_P4HA1_P4HA1	11645_9_P4HA1_P4HA1	6	0.0341364	0.0395731	0.388348	DeCODE	P13674	Lotta et al.	hexadecanoylcarnitine	HMDB0000222	ENSG00000122884	P4HA1	FALSE
176092	MR-link-2	bior_031	hexadecanoylcarnitine	11653_69_SLC6A9_SC6A9	11653_69_SLC6A9_SC6A9	6	-0.0239279	0.0407984	0.557545	DeCODE	P48067	Lotta et al.	hexadecanoylcarnitine	HMDB0000222	ENSG00000196517	SLC6A9	FALSE
176093	MR-link-2	bior_031	hexadecanoylcarnitine	11709_29_CPT1B_CPT1B	11709_29_CPT1B_CPT1B	6	0.0525993	0.0361884	0.146089	DeCODE	Q92523	Lotta et al.	hexadecanoylcarnitine	HMDB0000222	ENSG00000205560	CPT1B	FALSE
176094	MR-link-2	bior_031	hexadecanoylcarnitine	12018_84_TPK1_TPK1	12018_84_TPK1_TPK1	6	0.041342	0.0370147	0.264034	DeCODE	Q9H3S4	Lotta et al.	hexadecanoylcarnitine	HMDB0000222	ENSG00000196511	TPK1	FALSE
176095	MR-link-2	bior_031	hexadecanoylcarnitine	12334_25_SHMT1_cSHMT	12334_25_SHMT1_cSHMT	6	0.0213633	0.0398714	0.592093	DeCODE	P34896	Lotta et al.	hexadecanoylcarnitine	HMDB0000222	ENSG00000176974	SHMT1	FALSE
176096	MR-link-2	bior_031	hexadecanoylcarnitine	12340_17_AARS_SYAC	12340_17_AARS_SYAC	6	0.0228854	0.0367792	0.533786	DeCODE	P49588	Lotta et al.	hexadecanoylcarnitine	HMDB0000222	ENSG00000090861	AARS	FALSE
176097	MR-link-2	bior_031	hexadecanoylcarnitine	12348_46_SARS2_SYSM	12348_46_SARS2_SYSM	6	0.0468548	0.0356244	0.188428	DeCODE	Q9NP81	Lotta et al.	hexadecanoylcarnitine	HMDB0000222	ENSG00000104835	SARS2	FALSE
176098	MR-link-2	bior_031	hexadecanoylcarnitine	12374_8_PAFAH1B3_PA1B3	12374_8_PAFAH1B3_PA1B3	6	0.0281611	0.0359541	0.433481	DeCODE	Q15102	Lotta et al.	hexadecanoylcarnitine	HMDB0000222	ENSG00000079462	PAFAH1B3	FALSE
176099	MR-link-2	bior_031	hexadecanoylcarnitine	12395_86_DARS2_SYDM	12395_86_DARS2_SYDM	6	0.0574907	0.0353041	0.103431	DeCODE	Q6PI48	Lotta et al.	hexadecanoylcarnitine	HMDB0000222	ENSG00000117593	DARS2	FALSE
176100	MR-link-2	bior_031	hexadecanoylcarnitine	12422_143_ALOX15B_LX15B	12422_143_ALOX15B_LX15B	6	-0.000959125	0.0431615	0.982271	DeCODE	O15296	Lotta et al.	hexadecanoylcarnitine	HMDB0000222	ENSG00000179593	ALOX15B	FALSE
176101	MR-link-2	bior_031	hexadecanoylcarnitine	12425_104_ARF6_ARF6	12425_104_ARF6_ARF6	6	-0.00892064	0.0359609	0.804084	DeCODE	P62330	Lotta et al.	hexadecanoylcarnitine	HMDB0000222	ENSG00000165527	ARF6	FALSE
176102	MR-link-2	bior_031	hexadecanoylcarnitine	12428_2_LYPLAL1_LYPL1	12428_2_LYPLAL1_LYPL1	6	0.0294754	0.0396503	0.457249	DeCODE	Q5VWZ2	Lotta et al.	hexadecanoylcarnitine	HMDB0000222	ENSG00000143353	LYPLAL1	FALSE
176103	MR-link-2	bior_031	hexadecanoylcarnitine	12450_42_PMVK_PMVK	12450_42_PMVK_PMVK	6	0.0581701	0.0357149	0.103369	DeCODE	Q15126	Lotta et al.	hexadecanoylcarnitine	HMDB0000222	ENSG00000163344	PMVK	FALSE
176104	MR-link-2	bior_031	hexadecanoylcarnitine	12462_20_SETMAR_SETMR	12462_20_SETMAR_SETMR	6	0.0274461	0.0428764	0.522094	DeCODE	Q53H47	Lotta et al.	hexadecanoylcarnitine	HMDB0000222	ENSG00000170364	SETMAR	FALSE
176105	MR-link-2	bior_031	hexadecanoylcarnitine	12476_50_TIGAR_TIGAR	12476_50_TIGAR_TIGAR	6	0.067069	0.0396383	0.0906414	DeCODE	Q9NQ88	Lotta et al.	hexadecanoylcarnitine	HMDB0000222	ENSG00000078237	TIGAR	FALSE
176106	MR-link-2	bior_031	hexadecanoylcarnitine	12507_16_ITPKC_IP3KC	12507_16_ITPKC_IP3KC	6	-4.50614e-06	0.0382487	0.999906	DeCODE	Q96DU7	Lotta et al.	hexadecanoylcarnitine	HMDB0000222	ENSG00000086544	ITPKC	FALSE
176107	MR-link-2	bior_031	hexadecanoylcarnitine	12515_45_UCK2_UCK2	12515_45_UCK2_UCK2	6	0.0311036	0.0363327	0.391955	DeCODE	Q9BZX2	Lotta et al.	hexadecanoylcarnitine	HMDB0000222	ENSG00000143179	UCK2	FALSE
176108	MR-link-2	bior_031	hexadecanoylcarnitine	12524_18_SAT2_SAT2	12524_18_SAT2_SAT2	6	0.0558603	0.0355886	0.116506	DeCODE	Q96F10	Lotta et al.	hexadecanoylcarnitine	HMDB0000222	ENSG00000141504	SAT2	FALSE
176109	MR-link-2	bior_031	hexadecanoylcarnitine	12581_39_IMPA2_IMPA2	12581_39_IMPA2_IMPA2	6	0.0632747	0.0372366	0.0892703	DeCODE	O14732	Lotta et al.	hexadecanoylcarnitine	HMDB0000222	ENSG00000141401	IMPA2	FALSE
176110	MR-link-2	bior_031	hexadecanoylcarnitine	12632_14_NAT1_ARY1	12632_14_NAT1_ARY1	6	0.0423523	0.0371317	0.254038	DeCODE	P18440	Lotta et al.	hexadecanoylcarnitine	HMDB0000222	ENSG00000171428	NAT1	FALSE
176111	MR-link-2	bior_031	hexadecanoylcarnitine	12636_113_SMYD2_SMYD2	12636_113_SMYD2_SMYD2	6	0.0187729	0.0413037	0.649464	DeCODE	Q9NRG4	Lotta et al.	hexadecanoylcarnitine	HMDB0000222	ENSG00000143499	SMYD2	FALSE
176112	MR-link-2	bior_031	hexadecanoylcarnitine	12637_7_CRAT_CACP	12637_7_CRAT_CACP	6	0.12429	0.041541	0.00277178	DeCODE	P43155	Lotta et al.	hexadecanoylcarnitine	HMDB0000222	ENSG00000095321	CRAT	FALSE
176113	MR-link-2	bior_031	hexadecanoylcarnitine	12641_3_INPP5B_I5P2	12641_3_INPP5B_I5P2	6	0.0791274	0.0374182	0.0344575	DeCODE	P32019	Lotta et al.	hexadecanoylcarnitine	HMDB0000222	ENSG00000204084	INPP5B	FALSE
176114	MR-link-2	bior_031	hexadecanoylcarnitine	12644_63_ADSS_PURA2	12644_63_ADSS_PURA2	6	0.036973	0.0375411	0.324689	DeCODE	P30520	Lotta et al.	hexadecanoylcarnitine	HMDB0000222	ENSG00000035687	ADSS	FALSE
176115	MR-link-2	bior_031	hexadecanoylcarnitine	12647_52_SETD2_SETD2	12647_52_SETD2_SETD2	6	0.0898955	0.0384458	0.0193748	DeCODE	Q9BYW2	Lotta et al.	hexadecanoylcarnitine	HMDB0000222	ENSG00000181555	SETD2	FALSE
176116	MR-link-2	bior_031	hexadecanoylcarnitine	12658_72_PANK3_PANK3	12658_72_PANK3_PANK3	6	0.0781241	0.0379554	0.0395602	DeCODE	Q9H999	Lotta et al.	hexadecanoylcarnitine	HMDB0000222	ENSG00000120137	PANK3	FALSE
176117	MR-link-2	bior_031	hexadecanoylcarnitine	12667_2_GDA_GUAD	12667_2_GDA_GUAD	6	-0.00189536	0.0395418	0.961769	DeCODE	Q9Y2T3	Lotta et al.	hexadecanoylcarnitine	HMDB0000222	ENSG00000119125	GDA	FALSE
176118	MR-link-2	bior_031	hexadecanoylcarnitine	12675_14_DARS_SYDC	12675_14_DARS_SYDC	6	0.0702949	0.0361462	0.0518064	DeCODE	P14868	Lotta et al.	hexadecanoylcarnitine	HMDB0000222	ENSG00000115866	DARS	FALSE
176119	MR-link-2	bior_031	hexadecanoylcarnitine	12686_15_MPST_THTM	12686_15_MPST_THTM	6	0.0294492	0.0372479	0.429162	DeCODE	P25325	Lotta et al.	hexadecanoylcarnitine	HMDB0000222	ENSG00000128309	MPST	FALSE
176120	MR-link-2	bior_031	hexadecanoylcarnitine	12691_44_SHMT2_GLYM	12691_44_SHMT2_GLYM	6	0.0457599	0.0358318	0.201575	DeCODE	P34897	Lotta et al.	hexadecanoylcarnitine	HMDB0000222	ENSG00000182199	SHMT2	FALSE
176121	MR-link-2	bior_031	hexadecanoylcarnitine	12692_56_DOT1L_DOT1L	12692_56_DOT1L_DOT1L	6	-0.00758516	0.042605	0.858696	DeCODE	Q8TEK3	Lotta et al.	hexadecanoylcarnitine	HMDB0000222	ENSG00000104885	DOT1L	FALSE
176122	MR-link-2	bior_031	hexadecanoylcarnitine	12697_30_PIP4K2A_PI42A	12697_30_PIP4K2A_PI42A	6	0.0739429	0.0361922	0.0410466	DeCODE	P48426	Lotta et al.	hexadecanoylcarnitine	HMDB0000222	ENSG00000150867	PIP4K2A	FALSE
176123	MR-link-2	bior_031	hexadecanoylcarnitine	12700_9_ACLY_ACLY	12700_9_ACLY_ACLY	6	0.0291009	0.0404433	0.471803	DeCODE	P53396	Lotta et al.	hexadecanoylcarnitine	HMDB0000222	ENSG00000131473	ACLY	FALSE
176124	MR-link-2	bior_031	hexadecanoylcarnitine	12786_61_GPCPD1_GDE5	12786_61_GPCPD1_GDE5	6	0.0715695	0.038945	0.0661051	DeCODE	Q9NPB8	Lotta et al.	hexadecanoylcarnitine	HMDB0000222	ENSG00000125772	GPCPD1	FALSE
176125	MR-link-2	bior_031	hexadecanoylcarnitine	12812_25_ACYP2_ACYP2	12812_25_ACYP2_ACYP2	6	0.0543026	0.0361368	0.132918	DeCODE	P14621	Lotta et al.	hexadecanoylcarnitine	HMDB0000222	ENSG00000170634	ACYP2	FALSE
176126	MR-link-2	bior_031	hexadecanoylcarnitine	12815_9_IARS_SYIC	12815_9_IARS_SYIC	6	0.00293346	0.0362982	0.935589	DeCODE	P41252	Lotta et al.	hexadecanoylcarnitine	HMDB0000222	ENSG00000196305	IARS	FALSE
176127	MR-link-2	bior_031	hexadecanoylcarnitine	12818_159_SLC14A2_UT2	12818_159_SLC14A2_UT2	6	0.0466612	0.0378755	0.217962	DeCODE	Q15849	Lotta et al.	hexadecanoylcarnitine	HMDB0000222	ENSG00000132874	SLC14A2	FALSE
176128	MR-link-2	bior_031	hexadecanoylcarnitine	12881_17_RDH16_RDH16	12881_17_RDH16_RDH16	6	0.0404576	0.0366507	0.269649	DeCODE	O75452	Lotta et al.	hexadecanoylcarnitine	HMDB0000222	ENSG00000139547	RDH16	FALSE
176129	MR-link-2	bior_031	hexadecanoylcarnitine	12895_28_DGKB_DGKB	12895_28_DGKB_DGKB	6	0.0301632	0.0394264	0.444241	DeCODE	Q9Y6T7	Lotta et al.	hexadecanoylcarnitine	HMDB0000222	ENSG00000136267	DGKB	FALSE
176130	MR-link-2	bior_031	hexadecanoylcarnitine	12960_9_GCK_HXK4	12960_9_GCK_HXK4	6	0.034457	0.0381674	0.366639	DeCODE	P35557	Lotta et al.	hexadecanoylcarnitine	HMDB0000222	ENSG00000106633	GCK	FALSE
176131	MR-link-2	bior_031	hexadecanoylcarnitine	13059_33_RFK_RIFK	13059_33_RFK_RIFK	6	-0.0122698	0.0366383	0.737707	DeCODE	Q969G6	Lotta et al.	hexadecanoylcarnitine	HMDB0000222	ENSG00000135002	RFK	FALSE
176132	MR-link-2	bior_031	hexadecanoylcarnitine	13083_18_VARS_SYVC	13083_18_VARS_SYVC	6	0.00386917	0.0353813	0.91292	DeCODE	P26640	Lotta et al.	hexadecanoylcarnitine	HMDB0000222	ENSG00000204394	VARS1	FALSE
176133	MR-link-2	bior_031	hexadecanoylcarnitine	13130_150_HK2_HXK2	13130_150_HK2_HXK2	6	0.0449335	0.0366956	0.220766	DeCODE	P52789	Lotta et al.	hexadecanoylcarnitine	HMDB0000222	ENSG00000159399	HK2	FALSE
176134	MR-link-2	bior_031	hexadecanoylcarnitine	13131_5_HK1_HXK1	13131_5_HK1_HXK1	6	0.0213002	0.0364475	0.558946	DeCODE	P19367	Lotta et al.	hexadecanoylcarnitine	HMDB0000222	ENSG00000156515	HK1	FALSE
176135	MR-link-2	bior_031	hexadecanoylcarnitine	13430_50_SLC14A1_UT1	13430_50_SLC14A1_UT1	6	0.0510481	0.0382224	0.181695	DeCODE	Q13336	Lotta et al.	hexadecanoylcarnitine	HMDB0000222	ENSG00000141469	SLC14A1	FALSE
176136	MR-link-2	bior_031	hexadecanoylcarnitine	13473_55_ITPKA_IP3KA	13473_55_ITPKA_IP3KA	6	0.0488052	0.0367877	0.184618	DeCODE	P23677	Lotta et al.	hexadecanoylcarnitine	HMDB0000222	ENSG00000137825	ITPKA	FALSE
176137	MR-link-2	bior_031	hexadecanoylcarnitine	13494_6_CERS5_CERS5	13494_6_CERS5_CERS5	6	0.0349626	0.0405098	0.388102	DeCODE	Q8N5B7	Lotta et al.	hexadecanoylcarnitine	HMDB0000222	ENSG00000139624	CERS5	FALSE
176138	MR-link-2	bior_031	hexadecanoylcarnitine	13498_1_MIOX_MIOX	13498_1_MIOX_MIOX	6	-0.00742158	0.0389604	0.848925	DeCODE	Q9UGB7	Lotta et al.	hexadecanoylcarnitine	HMDB0000222	ENSG00000100253	MIOX	FALSE
176139	MR-link-2	bior_031	hexadecanoylcarnitine	13595_20_THTPA_THTPA	13595_20_THTPA_THTPA	6	0.0174296	0.0364104	0.632153	DeCODE	Q9BU02	Lotta et al.	hexadecanoylcarnitine	HMDB0000222	ENSG00000259431	THTPA	FALSE
176140	MR-link-2	bior_031	hexadecanoylcarnitine	13596_3_RAB27B_RB27B	13596_3_RAB27B_RB27B	6	0.0367748	0.0405364	0.364298	DeCODE	O00194	Lotta et al.	hexadecanoylcarnitine	HMDB0000222	ENSG00000041353	RAB27B	FALSE
176141	MR-link-2	bior_031	hexadecanoylcarnitine	13623_4_MLL2_MLL2	13623_4_MLL2_MLL2	6	0.0477044	0.0369418	0.196585	DeCODE	O14686	Lotta et al.	hexadecanoylcarnitine	HMDB0000222	ENSG00000167548	KMT2D	FALSE
176142	MR-link-2	bior_031	hexadecanoylcarnitine	13624_17_NADK_NADK	13624_17_NADK_NADK	6	0.0812201	0.0379793	0.0324732	DeCODE	O95544	Lotta et al.	hexadecanoylcarnitine	HMDB0000222	ENSG00000008130	NADK	FALSE
176143	MR-link-2	bior_031	hexadecanoylcarnitine	13689_2_ODC1_Ornithine_decarboxylase	13689_2_ODC1_Ornithine_decarboxylase	6	-0.0133313	0.0394375	0.735337	DeCODE	P11926	Lotta et al.	hexadecanoylcarnitine	HMDB0000222	ENSG00000115758	ODC1	FALSE
176144	MR-link-2	bior_031	hexadecanoylcarnitine	13936_24_PGK2_PGK2	13936_24_PGK2_PGK2	6	0.025335	0.038938	0.515272	DeCODE	P07205	Lotta et al.	hexadecanoylcarnitine	HMDB0000222	ENSG00000170950	PGK2	FALSE
176145	MR-link-2	bior_031	hexadecanoylcarnitine	13941_82_FARS2_SYFM	13941_82_FARS2_SYFM	6	0.0219288	0.0359163	0.541496	DeCODE	O95363	Lotta et al.	hexadecanoylcarnitine	HMDB0000222	ENSG00000145982	FARS2	FALSE
176146	MR-link-2	bior_031	hexadecanoylcarnitine	13947_371_NUDT12_NUD12	13947_371_NUDT12_NUD12	6	0.0180672	0.0383759	0.637786	DeCODE	Q9BQG2	Lotta et al.	hexadecanoylcarnitine	HMDB0000222	ENSG00000112874	NUDT12	FALSE
176147	MR-link-2	bior_031	hexadecanoylcarnitine	13990_1_PC_pyruvate_carboxylase	13990_1_PC_pyruvate_carboxylase	6	0.0595934	0.0372757	0.109883	DeCODE	P11498	Lotta et al.	hexadecanoylcarnitine	HMDB0000222	ENSG00000173599	PC	FALSE
176148	MR-link-2	bior_031	hexadecanoylcarnitine	13998_26_ADSSL1_PURA1	13998_26_ADSSL1_PURA1	6	0.0305929	0.0419599	0.465941	DeCODE	Q8N142	Lotta et al.	hexadecanoylcarnitine	HMDB0000222	ENSG00000185100	ADSSL1	FALSE
176149	MR-link-2	bior_031	hexadecanoylcarnitine	14006_36_GNMT_GNMT	14006_36_GNMT_GNMT	6	0.0155335	0.0397044	0.695628	DeCODE	Q14749	Lotta et al.	hexadecanoylcarnitine	HMDB0000222	ENSG00000124713	GNMT	FALSE
176150	MR-link-2	bior_031	hexadecanoylcarnitine	14048_7_IL1RAP_IL_1_R_AcP	14048_7_IL1RAP_IL_1_R_AcP	6	0.0590699	0.0403263	0.142976	DeCODE	Q9NPH3	Lotta et al.	hexadecanoylcarnitine	HMDB0000222	ENSG00000196083	IL1RAP	FALSE
176151	MR-link-2	bior_031	hexadecanoylcarnitine	14079_14_IL18R1_IL_18_Ra	14079_14_IL18R1_IL_18_Ra	6	-0.0404656	0.0406826	0.319899	DeCODE	Q13478	Lotta et al.	hexadecanoylcarnitine	HMDB0000222	ENSG00000115604	IL18R1	FALSE
176152	MR-link-2	bior_031	hexadecanoylcarnitine	14083_25_SEPHS1_SPS1	14083_25_SEPHS1_SPS1	6	0.0586279	0.0378258	0.121155	DeCODE	P49903	Lotta et al.	hexadecanoylcarnitine	HMDB0000222	ENSG00000086475	SEPHS1	FALSE
176153	MR-link-2	bior_031	hexadecanoylcarnitine	14098_28_CARS_SYCC	14098_28_CARS_SYCC	6	0.0751499	0.0384804	0.0508266	DeCODE	P49589	Lotta et al.	hexadecanoylcarnitine	HMDB0000222	ENSG00000110619	CARS	FALSE
176154	MR-link-2	bior_031	hexadecanoylcarnitine	14226_120_BHMT2_BHMT2	14226_120_BHMT2_BHMT2	6	-0.00487693	0.0356298	0.891128	DeCODE	Q9H2M3	Lotta et al.	hexadecanoylcarnitine	HMDB0000222	ENSG00000132840	BHMT2	FALSE
176155	MR-link-2	bior_031	hexadecanoylcarnitine	14271_23_RAB6B_RAB6B	14271_23_RAB6B_RAB6B	6	0.088213	0.0357055	0.0134897	DeCODE	Q9NRW1	Lotta et al.	hexadecanoylcarnitine	HMDB0000222	ENSG00000154917	RAB6B	FALSE
176156	MR-link-2	bior_031	hexadecanoylcarnitine	14287_6_RAB5C_RAB5C	14287_6_RAB5C_RAB5C	6	0.0746133	0.0360099	0.0382631	DeCODE	P51148	Lotta et al.	hexadecanoylcarnitine	HMDB0000222	ENSG00000108774	RAB5C	FALSE
176157	MR-link-2	bior_031	hexadecanoylcarnitine	14332_3_RALA_RALA	14332_3_RALA_RALA	6	0.0586246	0.0370442	0.113522	DeCODE	P11233	Lotta et al.	hexadecanoylcarnitine	HMDB0000222	ENSG00000006451	RALA	FALSE
176158	MR-link-2	bior_031	hexadecanoylcarnitine	15414_316_LDHA_LDHA	15414_316_LDHA_LDHA	6	0.082262	0.0377577	0.0293551	DeCODE	P00338	Lotta et al.	hexadecanoylcarnitine	HMDB0000222	ENSG00000134333	LDHA	FALSE
176159	MR-link-2	bior_031	hexadecanoylcarnitine	15426_5_NEU1_NEUR1	15426_5_NEU1_NEUR1	6	-0.0212879	0.0365131	0.55988	DeCODE	Q99519	Lotta et al.	hexadecanoylcarnitine	HMDB0000222	ENSG00000204386	NEU1	FALSE
176160	MR-link-2	bior_031	hexadecanoylcarnitine	15431_31_OTC_OTCase	15431_31_OTC_OTCase	6	-0.0234535	0.0378627	0.535629	DeCODE	P00480	Lotta et al.	hexadecanoylcarnitine	HMDB0000222	ENSG00000036473	OTC	FALSE
176161	MR-link-2	bior_031	hexadecanoylcarnitine	15435_4_PNP_PNP	15435_4_PNP_PNP	6	0.0411415	0.0358874	0.251628	DeCODE	P00491	Lotta et al.	hexadecanoylcarnitine	HMDB0000222	ENSG00000198805	PNP	FALSE
176162	MR-link-2	bior_031	hexadecanoylcarnitine	15457_14_ANPEP_Aminopeptidase_N	15457_14_ANPEP_Aminopeptidase_N	6	0.0142147	0.0393946	0.718227	DeCODE	P15144	Lotta et al.	hexadecanoylcarnitine	HMDB0000222	ENSG00000166825	ANPEP	FALSE
176163	MR-link-2	bior_031	hexadecanoylcarnitine	15480_2_VNN2_VNN2	15480_2_VNN2_VNN2	6	-0.0346711	0.0472037	0.462645	DeCODE	O95498	Lotta et al.	hexadecanoylcarnitine	HMDB0000222	ENSG00000112303	VNN2	FALSE
176164	MR-link-2	bior_031	hexadecanoylcarnitine	15487_164_CES1_carboxylesterase__liver	15487_164_CES1_carboxylesterase__liver	6	0.0056872	0.0403961	0.888039	DeCODE	P23141	Lotta et al.	hexadecanoylcarnitine	HMDB0000222	ENSG00000198848	CES1	FALSE
176165	MR-link-2	bior_031	hexadecanoylcarnitine	15514_26_BCHE_Pseudocholinesterase	15514_26_BCHE_Pseudocholinesterase	6	-0.0155366	0.0420477	0.711755	DeCODE	P06276	Lotta et al.	hexadecanoylcarnitine	HMDB0000222	ENSG00000114200	BCHE	FALSE
176166	MR-link-2	bior_031	hexadecanoylcarnitine	15526_33_GSS_GSHB	15526_33_GSS_GSHB	6	0.0199054	0.0362267	0.582685	DeCODE	P48637	Lotta et al.	hexadecanoylcarnitine	HMDB0000222	ENSG00000100983	GSS	FALSE
176167	MR-link-2	bior_031	hexadecanoylcarnitine	15542_19_CKMT1A_KCRU	15542_19_CKMT1A_KCRU	6	0.00517058	0.0405358	0.8985	DeCODE	P12532	Lotta et al.	hexadecanoylcarnitine	HMDB0000222	ENSG00000237289	CKMT1A	FALSE
176168	MR-link-2	bior_031	hexadecanoylcarnitine	15553_22_ACHE_ACES	15553_22_ACHE_ACES	6	0.0173696	0.0387785	0.654212	DeCODE	P22303	Lotta et al.	hexadecanoylcarnitine	HMDB0000222	ENSG00000087085	ACHE	FALSE
176169	MR-link-2	bior_031	hexadecanoylcarnitine	15556_49_AMY2B_Alpha_amylase_2B	15556_49_AMY2B_Alpha_amylase_2B	6	0.020036	0.0390184	0.6076	DeCODE	P19961	Lotta et al.	hexadecanoylcarnitine	HMDB0000222	ENSG00000240038	AMY2B	FALSE
176170	MR-link-2	bior_031	hexadecanoylcarnitine	15588_17_GLA_galactosidase__alpha	15588_17_GLA_galactosidase__alpha	6	0.00811828	0.0357601	0.820408	DeCODE	P06280	Lotta et al.	hexadecanoylcarnitine	HMDB0000222	ENSG00000102393	GLA	FALSE
176171	MR-link-2	bior_031	hexadecanoylcarnitine	15607_56_PKLR_KPYR	15607_56_PKLR_KPYR	6	-0.0185365	0.0353321	0.599836	DeCODE	P30613	Lotta et al.	hexadecanoylcarnitine	HMDB0000222	ENSG00000143627	PKLR	FALSE
176172	MR-link-2	bior_031	hexadecanoylcarnitine	16015_19_GPT_ALT	16015_19_GPT_ALT	6	0.0114362	0.0371743	0.758358	DeCODE	P24298	Lotta et al.	hexadecanoylcarnitine	HMDB0000222	ENSG00000167701	GPT	FALSE
176173	MR-link-2	bior_031	hexadecanoylcarnitine	16769_20_RAC3_RAC3	16769_20_RAC3_RAC3	6	0.0634959	0.0354033	0.0728928	DeCODE	P60763	Lotta et al.	hexadecanoylcarnitine	HMDB0000222	ENSG00000169750	RAC3	FALSE
176174	MR-link-2	bior_031	hexadecanoylcarnitine	16809_1_NME4_NDKM	16809_1_NME4_NDKM	6	0.0600401	0.0349566	0.0858762	DeCODE	O00746	Lotta et al.	hexadecanoylcarnitine	HMDB0000222	ENSG00000103202	NME4	FALSE
176175	MR-link-2	bior_031	hexadecanoylcarnitine	16857_2_RAB2A_RAB2A	16857_2_RAB2A_RAB2A	6	0.0359993	0.0385625	0.350546	DeCODE	P61019	Lotta et al.	hexadecanoylcarnitine	HMDB0000222	ENSG00000104388	RAB2A	FALSE
176176	MR-link-2	bior_031	hexadecanoylcarnitine	16863_47_NANP_NANP	16863_47_NANP_NANP	6	0.0569992	0.0377697	0.131267	DeCODE	Q8TBE9	Lotta et al.	hexadecanoylcarnitine	HMDB0000222	ENSG00000170191	NANP	FALSE
176177	MR-link-2	bior_031	hexadecanoylcarnitine	16877_19_MSRB2_MSRB2	16877_19_MSRB2_MSRB2	6	0.0150594	0.0355326	0.671697	DeCODE	Q9Y3D2	Lotta et al.	hexadecanoylcarnitine	HMDB0000222	ENSG00000148450	MSRB2	FALSE
176178	MR-link-2	bior_031	hexadecanoylcarnitine	16883_57_RAB4A_RAB4A	16883_57_RAB4A_RAB4A	6	0.0235532	0.036294	0.516367	DeCODE	P20338	Lotta et al.	hexadecanoylcarnitine	HMDB0000222	ENSG00000168118	RAB4A	FALSE
176179	MR-link-2	bior_031	hexadecanoylcarnitine	16932_5_SULT1E1_SULT_1E	16932_5_SULT1E1_SULT_1E	6	0.061272	0.0399151	0.124769	DeCODE	P49888	Lotta et al.	hexadecanoylcarnitine	HMDB0000222	ENSG00000109193	SULT1E1	FALSE
176180	MR-link-2	bior_031	hexadecanoylcarnitine	17148_7_BLVRB_BLVRB	17148_7_BLVRB_BLVRB	6	-0.00111023	0.0362723	0.975582	DeCODE	P30043	Lotta et al.	hexadecanoylcarnitine	HMDB0000222	ENSG00000090013	BLVRB	FALSE
176181	MR-link-2	bior_031	hexadecanoylcarnitine	17204_17_PNMT_PNMT	17204_17_PNMT_PNMT	6	0.0500601	0.0368429	0.174227	DeCODE	Q3KPI0	Lotta et al.	hexadecanoylcarnitine	HMDB0000222	ENSG00000007129	CEACAM21	FALSE
176182	MR-link-2	bior_031	hexadecanoylcarnitine	17205_21_RAB5A_RAB5A	17205_21_RAB5A_RAB5A	6	0.0903558	0.0373749	0.0156254	DeCODE	P20339	Lotta et al.	hexadecanoylcarnitine	HMDB0000222	ENSG00000144566	RAB5A	FALSE
176183	MR-link-2	bior_031	hexadecanoylcarnitine	17209_27_SULT2B1_ST2B1	17209_27_SULT2B1_ST2B1	6	-0.0053222	0.0361845	0.883065	DeCODE	O00204	Lotta et al.	hexadecanoylcarnitine	HMDB0000222	ENSG00000088002	SULT2B1	FALSE
176184	MR-link-2	bior_031	hexadecanoylcarnitine	17325_10_GUK1_KGUA	17325_10_GUK1_KGUA	6	0.0370204	0.0370827	0.318124	DeCODE	Q16774	Lotta et al.	hexadecanoylcarnitine	HMDB0000222	ENSG00000143774	GUK1	FALSE
176185	MR-link-2	bior_031	hexadecanoylcarnitine	17333_20_ACADM_ACADM	17333_20_ACADM_ACADM	6	0.0374808	0.0368888	0.309607	DeCODE	P11310	Lotta et al.	hexadecanoylcarnitine	HMDB0000222	ENSG00000117054	ACADM	FALSE
176186	MR-link-2	bior_031	hexadecanoylcarnitine	17357_33_SEPSECS_SPCS	17357_33_SEPSECS_SPCS	6	0.0567392	0.0412059	0.168522	DeCODE	Q9HD40	Lotta et al.	hexadecanoylcarnitine	HMDB0000222	ENSG00000109618	SEPSECS	FALSE
176187	MR-link-2	bior_031	hexadecanoylcarnitine	17398_55_HMOX1_HO_1	17398_55_HMOX1_HO_1	6	-0.0118679	0.0410422	0.772456	DeCODE	P09601	Lotta et al.	hexadecanoylcarnitine	HMDB0000222	ENSG00000100292	HMOX1	FALSE
176188	MR-link-2	bior_031	hexadecanoylcarnitine	17441_4_ALPI_Alkaline_phosphatase__intestine	17441_4_ALPI_Alkaline_phosphatase__intestine	6	-0.0051226	0.037853	0.892352	DeCODE	P09923	Lotta et al.	hexadecanoylcarnitine	HMDB0000222	ENSG00000163295	ALPI	FALSE
176189	MR-link-2	bior_031	hexadecanoylcarnitine	17450_51_HARS_Histidyl_tRNA_synthetase	17450_51_HARS_Histidyl_tRNA_synthetase	6	0.0631284	0.0372903	0.0904764	DeCODE	P12081	Lotta et al.	hexadecanoylcarnitine	HMDB0000222	ENSG00000170445	HARS	FALSE
176190	MR-link-2	bior_031	hexadecanoylcarnitine	17466_72_ACSF2_ACSF2	17466_72_ACSF2_ACSF2	6	0.0437259	0.0347526	0.208319	DeCODE	Q96CM8	Lotta et al.	hexadecanoylcarnitine	HMDB0000222	ENSG00000167107	ACSF2	FALSE
176191	MR-link-2	bior_031	hexadecanoylcarnitine	17467_1_DHRS9_DHRS9	17467_1_DHRS9_DHRS9	6	0.0890231	0.0374859	0.0175565	DeCODE	Q9BPW9	Lotta et al.	hexadecanoylcarnitine	HMDB0000222	ENSG00000073737	DHRS9	FALSE
176192	MR-link-2	bior_031	hexadecanoylcarnitine	17495_141_SIRT3_SIR3	17495_141_SIRT3_SIR3	6	-0.0081506	0.0360508	0.821134	DeCODE	Q9NTG7	Lotta et al.	hexadecanoylcarnitine	HMDB0000222	ENSG00000142082	SIRT3	FALSE
176193	MR-link-2	bior_031	hexadecanoylcarnitine	17509_6_HPD_HPPD	17509_6_HPD_HPPD	6	0.0445435	0.0411119	0.278599	DeCODE	P32754	Lotta et al.	hexadecanoylcarnitine	HMDB0000222	ENSG00000158104	HPD	FALSE
176194	MR-link-2	bior_031	hexadecanoylcarnitine	17675_17_ACOT13_ACO13	17675_17_ACOT13_ACO13	6	0.0749237	0.0369318	0.0424883	DeCODE	Q9NPJ3	Lotta et al.	hexadecanoylcarnitine	HMDB0000222	ENSG00000112304	ACOT13	FALSE
176195	MR-link-2	bior_031	hexadecanoylcarnitine	17744_31_RAB11A_RB11A	17744_31_RAB11A_RB11A	6	0.0634866	0.0352025	0.0713145	DeCODE	P62491	Lotta et al.	hexadecanoylcarnitine	HMDB0000222	ENSG00000103769	RAB11A	FALSE
176196	MR-link-2	bior_031	hexadecanoylcarnitine	17752_24_ARG2_Arginase	17752_24_ARG2_Arginase	6	0.031641	0.0355004	0.372775	DeCODE	P78540	Lotta et al.	hexadecanoylcarnitine	HMDB0000222	ENSG00000081181	ARG2	FALSE
176197	MR-link-2	bior_031	hexadecanoylcarnitine	17789_1_QPRT_NADC	17789_1_QPRT_NADC	6	0.0340929	0.04136	0.409772	DeCODE	Q15274	Lotta et al.	hexadecanoylcarnitine	HMDB0000222	ENSG00000103485	QPRT	FALSE
176198	MR-link-2	bior_031	hexadecanoylcarnitine	17792_158_ALDH5A1_SSDH	17792_158_ALDH5A1_SSDH	6	0.0226491	0.0383383	0.554674	DeCODE	P51649	Lotta et al.	hexadecanoylcarnitine	HMDB0000222	ENSG00000112294	ALDH5A1	FALSE
176199	MR-link-2	bior_031	hexadecanoylcarnitine	17814_8_BPNT1_BPNT1	17814_8_BPNT1_BPNT1	6	0.0404578	0.0354954	0.254369	DeCODE	O95861	Lotta et al.	hexadecanoylcarnitine	HMDB0000222	ENSG00000162813	BPNT1	FALSE
176200	MR-link-2	bior_031	hexadecanoylcarnitine	17822_57_RERG_RERG	17822_57_RERG_RERG	6	0.026747	0.0427324	0.531368	DeCODE	Q96A58	Lotta et al.	hexadecanoylcarnitine	HMDB0000222	ENSG00000134533	RERG	FALSE
176201	MR-link-2	bior_031	hexadecanoylcarnitine	17843_30_PPCS_PPCS	17843_30_PPCS_PPCS	6	0.0519781	0.0355851	0.144106	DeCODE	Q9HAB8	Lotta et al.	hexadecanoylcarnitine	HMDB0000222	ENSG00000127125	PPCS	FALSE
176202	MR-link-2	bior_031	hexadecanoylcarnitine	17857_6_ACADL_ACADL	17857_6_ACADL_ACADL	6	0.00662705	0.0363905	0.855497	DeCODE	P28330	Lotta et al.	hexadecanoylcarnitine	HMDB0000222	ENSG00000115361	ACADL	FALSE
176203	MR-link-2	bior_031	hexadecanoylcarnitine	18170_46_PYCR1_P5CR1	18170_46_PYCR1_P5CR1	6	0.00595973	0.0374054	0.87341	DeCODE	P32322	Lotta et al.	hexadecanoylcarnitine	HMDB0000222	ENSG00000183010	PYCR1	FALSE
176204	MR-link-2	bior_031	hexadecanoylcarnitine	18178_13_SARS_SYSC	18178_13_SARS_SYSC	6	0.0441475	0.0383384	0.249517	DeCODE	P49591	Lotta et al.	hexadecanoylcarnitine	HMDB0000222	ENSG00000031698	SARS	FALSE
176205	MR-link-2	bior_031	hexadecanoylcarnitine	18179_56_SMS_SPSY	18179_56_SMS_SPSY	6	0.0512995	0.0396945	0.196233	DeCODE	P52788	Lotta et al.	hexadecanoylcarnitine	HMDB0000222	ENSG00000102172	SMS	FALSE
176206	MR-link-2	bior_031	hexadecanoylcarnitine	18184_28_GMPS_GUAA	18184_28_GMPS_GUAA	6	0.0332865	0.0363604	0.35995	DeCODE	P49915	Lotta et al.	hexadecanoylcarnitine	HMDB0000222	ENSG00000163655	GMPS	FALSE
176207	MR-link-2	bior_031	hexadecanoylcarnitine	18186_15_TARS_SYTC	18186_15_TARS_SYTC	6	0.056717	0.0357633	0.112762	DeCODE	P26639	Lotta et al.	hexadecanoylcarnitine	HMDB0000222	ENSG00000113407	TARS	FALSE
176208	MR-link-2	bior_031	hexadecanoylcarnitine	18187_16_ASPA_ACY2	18187_16_ASPA_ACY2	6	-0.00423018	0.0407648	0.917352	DeCODE	P45381	Lotta et al.	hexadecanoylcarnitine	HMDB0000222	ENSG00000108381	ASPA	FALSE
176209	MR-link-2	bior_031	hexadecanoylcarnitine	18188_12_GATM_GATM	18188_12_GATM_GATM	6	0.025568	0.0411143	0.534024	DeCODE	P50440	Lotta et al.	hexadecanoylcarnitine	HMDB0000222	ENSG00000171766	GATM	FALSE
176210	MR-link-2	bior_031	hexadecanoylcarnitine	18197_97_CKMT2_KCRS	18197_97_CKMT2_KCRS	6	-0.032481	0.0387338	0.401711	DeCODE	P17540	Lotta et al.	hexadecanoylcarnitine	HMDB0000222	ENSG00000131730	CKMT2	FALSE
176211	MR-link-2	bior_031	hexadecanoylcarnitine	18232_42_PIP4K2B_PI42B	18232_42_PIP4K2B_PI42B	6	0.0717811	0.0371151	0.0531114	DeCODE	P78356	Lotta et al.	hexadecanoylcarnitine	HMDB0000222	ENSG00000276293	PIP4K2B	FALSE
176212	MR-link-2	bior_031	hexadecanoylcarnitine	18297_8_MRAS_RASM	18297_8_MRAS_RASM	6	0.0140973	0.0404457	0.727429	DeCODE	Q8IXB1	Lotta et al.	hexadecanoylcarnitine	HMDB0000222	ENSG00000077232	DNAJC10	FALSE
176213	MR-link-2	bior_031	hexadecanoylcarnitine	18309_18_CS_CISY	18309_18_CS_CISY	6	0.0506624	0.0353528	0.151843	DeCODE	O75390	Lotta et al.	hexadecanoylcarnitine	HMDB0000222	ENSG00000062485	CS	FALSE
176214	MR-link-2	bior_031	hexadecanoylcarnitine	18322_15_JMJD6_JMJD6	18322_15_JMJD6_JMJD6	6	0.0756069	0.0390581	0.0528979	DeCODE	Q6NYC1	Lotta et al.	hexadecanoylcarnitine	HMDB0000222	ENSG00000070495	JMJD6	FALSE
176215	MR-link-2	bior_031	hexadecanoylcarnitine	18324_61_SUOX_SUOX	18324_61_SUOX_SUOX	6	0.0113495	0.0386865	0.76924	DeCODE	P51687	Lotta et al.	hexadecanoylcarnitine	HMDB0000222	ENSG00000139531	SUOX	FALSE
176216	MR-link-2	bior_031	hexadecanoylcarnitine	18328_36_PYCR2_P5CR2	18328_36_PYCR2_P5CR2	6	0.0125194	0.0371347	0.736015	DeCODE	Q96C36	Lotta et al.	hexadecanoylcarnitine	HMDB0000222	ENSG00000143811	PYCR2	FALSE
176217	MR-link-2	bior_031	hexadecanoylcarnitine	18329_4_PRPS2_PRPS2	18329_4_PRPS2_PRPS2	6	0.0372632	0.0368422	0.311811	DeCODE	P11908	Lotta et al.	hexadecanoylcarnitine	HMDB0000222	ENSG00000101911	PRPS2	FALSE
176218	MR-link-2	bior_031	hexadecanoylcarnitine	18338_26_IDH1_IDH	18338_26_IDH1_IDH	6	0.0615315	0.0363213	0.0902489	DeCODE	O75874	Lotta et al.	hexadecanoylcarnitine	HMDB0000222	ENSG00000138413	IDH1	FALSE
176219	MR-link-2	bior_031	hexadecanoylcarnitine	18342_2_PSAT1_SERC	18342_2_PSAT1_SERC	6	-0.0026732	0.0409408	0.94794	DeCODE	Q9Y617	Lotta et al.	hexadecanoylcarnitine	HMDB0000222	ENSG00000135069	PSAT1	FALSE
176220	MR-link-2	bior_031	hexadecanoylcarnitine	18382_109_COMT_Catechol_O_methyltransferase	18382_109_COMT_Catechol_O_methyltransferase	6	0.0143615	0.0377057	0.70329	DeCODE	P21964	Lotta et al.	hexadecanoylcarnitine	HMDB0000222	ENSG00000093010	COMT	FALSE
176221	MR-link-2	bior_031	hexadecanoylcarnitine	18398_1_AKR1D1_AK1D1	18398_1_AKR1D1_AK1D1	6	-0.0142734	0.0416117	0.731587	DeCODE	P51857	Lotta et al.	hexadecanoylcarnitine	HMDB0000222	ENSG00000122787	AKR1D1	FALSE
176222	MR-link-2	bior_031	hexadecanoylcarnitine	18401_18_ALKBH3_ALKB3	18401_18_ALKBH3_ALKB3	6	0.0564247	0.0355501	0.11247	DeCODE	Q96Q83	Lotta et al.	hexadecanoylcarnitine	HMDB0000222	ENSG00000166199	ALKBH3	FALSE
176223	MR-link-2	bior_031	hexadecanoylcarnitine	18403_25_AMPD2_AMPD2	18403_25_AMPD2_AMPD2	6	0.107766	0.04013	0.00724363	DeCODE	Q01433	Lotta et al.	hexadecanoylcarnitine	HMDB0000222	ENSG00000116337	AMPD2	FALSE
176224	MR-link-2	bior_031	hexadecanoylcarnitine	18422_41_MVD_ERG19	18422_41_MVD_ERG19	6	0.0334547	0.037855	0.376826	DeCODE	P53602	Lotta et al.	hexadecanoylcarnitine	HMDB0000222	ENSG00000167508	MVD	FALSE
176225	MR-link-2	bior_031	hexadecanoylcarnitine	18432_32_RALB_RALB	18432_32_RALB_RALB	6	0.0613447	0.035644	0.0852436	DeCODE	P11234	Lotta et al.	hexadecanoylcarnitine	HMDB0000222	ENSG00000144118	RALB	FALSE
176226	MR-link-2	bior_031	hexadecanoylcarnitine	18900_37_HRAS_H_ras__WT_	18900_37_HRAS_H_ras__WT_	6	0.068492	0.0375765	0.0683437	DeCODE	P01112	Lotta et al.	hexadecanoylcarnitine	HMDB0000222	ENSG00000174775	HRAS	FALSE
176227	MR-link-2	bior_031	hexadecanoylcarnitine	18917_53_AMY2A_Pancreatic_alpha_amylase	18917_53_AMY2A_Pancreatic_alpha_amylase	6	-0.0017179	0.039902	0.965659	DeCODE	P04746	Lotta et al.	hexadecanoylcarnitine	HMDB0000222	ENSG00000243480	AMY2A	FALSE
176228	MR-link-2	bior_031	hexadecanoylcarnitine	19114_8_TK2_KITM	19114_8_TK2_KITM	6	0.0835914	0.0391476	0.0327376	DeCODE	O00142	Lotta et al.	hexadecanoylcarnitine	HMDB0000222	ENSG00000166548	TK2	FALSE
176229	MR-link-2	bior_031	hexadecanoylcarnitine	19207_119_ADK_ADK	19207_119_ADK_ADK	6	0.0270425	0.0359318	0.451687	DeCODE	P55263	Lotta et al.	hexadecanoylcarnitine	HMDB0000222	ENSG00000156110	ADK	FALSE
176230	MR-link-2	bior_031	hexadecanoylcarnitine	19222_124_RAB5B_RAB5B	19222_124_RAB5B_RAB5B	6	0.0724182	0.036007	0.0443018	DeCODE	P61020	Lotta et al.	hexadecanoylcarnitine	HMDB0000222	ENSG00000111540	RAB5B	FALSE
176231	MR-link-2	bior_031	hexadecanoylcarnitine	19223_6_RAB1A_RAB1A	19223_6_RAB1A_RAB1A	6	0.0463459	0.0353544	0.189893	DeCODE	P62820	Lotta et al.	hexadecanoylcarnitine	HMDB0000222	ENSG00000138069	RAB1A	FALSE
176232	MR-link-2	bior_031	hexadecanoylcarnitine	19239_5_ARF1_ARF1	19239_5_ARF1_ARF1	6	0.000459817	0.0367276	0.990011	DeCODE	P84077	Lotta et al.	hexadecanoylcarnitine	HMDB0000222	ENSG00000143761	ARF1	FALSE
176233	MR-link-2	bior_031	hexadecanoylcarnitine	19249_18_KARS_SYK	19249_18_KARS_SYK	6	0.0849474	0.0364443	0.0197596	DeCODE	Q15046	Lotta et al.	hexadecanoylcarnitine	HMDB0000222	ENSG00000065427	KARS	FALSE
176234	MR-link-2	bior_031	hexadecanoylcarnitine	19253_82_RAB2B_RAB2B	19253_82_RAB2B_RAB2B	6	0.0508699	0.0386825	0.188489	DeCODE	Q8WUD1	Lotta et al.	hexadecanoylcarnitine	HMDB0000222	ENSG00000129472	RAB2B	FALSE
176235	MR-link-2	bior_031	hexadecanoylcarnitine	19254_125_GMPR_GMPR1	19254_125_GMPR_GMPR1	6	0.00742333	0.0354687	0.83422	DeCODE	P36959	Lotta et al.	hexadecanoylcarnitine	HMDB0000222	ENSG00000137198	GMPR	FALSE
176236	MR-link-2	bior_031	hexadecanoylcarnitine	19258_24_GCDH_GCDH	19258_24_GCDH_GCDH	6	0.0757123	0.0370226	0.0408522	DeCODE	Q92947	Lotta et al.	hexadecanoylcarnitine	HMDB0000222	ENSG00000105607	GCDH	FALSE
176237	MR-link-2	bior_031	hexadecanoylcarnitine	19262_219_ACADVL_ACADV	19262_219_ACADVL_ACADV	6	0.0826112	0.0370003	0.0255676	DeCODE	P49748	Lotta et al.	hexadecanoylcarnitine	HMDB0000222	ENSG00000072778	ACADVL	FALSE
176238	MR-link-2	bior_031	hexadecanoylcarnitine	19270_26_YARS_SYYC	19270_26_YARS_SYYC	6	0.0496204	0.0359607	0.167632	DeCODE	P54577	Lotta et al.	hexadecanoylcarnitine	HMDB0000222	ENSG00000134684	YARS	FALSE
176239	MR-link-2	bior_031	hexadecanoylcarnitine	19278_19_RAB1B_RAB1B	19278_19_RAB1B_RAB1B	6	0.0744331	0.035225	0.0345942	DeCODE	Q9H0U4	Lotta et al.	hexadecanoylcarnitine	HMDB0000222	ENSG00000174903	RAB1B	FALSE
176240	MR-link-2	bior_031	hexadecanoylcarnitine	19365_11_BCAT2_BCAT2	19365_11_BCAT2_BCAT2	6	0.0527094	0.0347852	0.1297	DeCODE	O15382	Lotta et al.	hexadecanoylcarnitine	HMDB0000222	ENSG00000105552	BCAT2	FALSE
176241	MR-link-2	bior_031	hexadecanoylcarnitine	19376_74_NNMT_NNMT	19376_74_NNMT_NNMT	6	0.0492272	0.0402125	0.220885	DeCODE	P40261	Lotta et al.	hexadecanoylcarnitine	HMDB0000222	ENSG00000166741	NNMT	FALSE
176242	MR-link-2	bior_031	hexadecanoylcarnitine	19446_1_GMPR2_GMPR2	19446_1_GMPR2_GMPR2	6	0.0507175	0.0359702	0.158543	DeCODE	Q9P2T1	Lotta et al.	hexadecanoylcarnitine	HMDB0000222	ENSG00000100938	GMPR2	FALSE
176243	MR-link-2	bior_031	hexadecanoylcarnitine	19448_104_UPP1_UPP1	19448_104_UPP1_UPP1	6	0.0521564	0.0389915	0.181015	DeCODE	Q16831	Lotta et al.	hexadecanoylcarnitine	HMDB0000222	ENSG00000183696	UPP1	FALSE
176244	MR-link-2	bior_031	hexadecanoylcarnitine	19467_3_RBKS_RBSK	19467_3_RBKS_RBSK	6	-0.0118512	0.0389448	0.760894	DeCODE	Q9H477	Lotta et al.	hexadecanoylcarnitine	HMDB0000222	ENSG00000171174	RBKS	FALSE
176245	MR-link-2	bior_031	hexadecanoylcarnitine	19483_16_KDSR_KDSR	19483_16_KDSR_KDSR	6	0.00993903	0.0398339	0.802965	DeCODE	Q06136	Lotta et al.	hexadecanoylcarnitine	HMDB0000222	ENSG00000119537	KDSR	FALSE
176246	MR-link-2	bior_031	hexadecanoylcarnitine	19496_1_NPL_NPL	19496_1_NPL_NPL	6	0.058831	0.0354085	0.0966146	DeCODE	Q9BXD5	Lotta et al.	hexadecanoylcarnitine	HMDB0000222	ENSG00000135838	NPL	FALSE
176247	MR-link-2	bior_031	hexadecanoylcarnitine	19504_22_DTYMK_KTHY	19504_22_DTYMK_KTHY	6	0.0520764	0.0362591	0.150937	DeCODE	P23919	Lotta et al.	hexadecanoylcarnitine	HMDB0000222	ENSG00000168393	DTYMK	FALSE
176248	MR-link-2	bior_031	hexadecanoylcarnitine	19506_6_GLYAT_GLYAT	19506_6_GLYAT_GLYAT	6	0.0250984	0.040949	0.53993	DeCODE	Q6IB77	Lotta et al.	hexadecanoylcarnitine	HMDB0000222	ENSG00000149124	GLYAT	FALSE
176249	MR-link-2	bior_031	hexadecanoylcarnitine	19518_12_HK3_HXK3	19518_12_HK3_HXK3	6	0.0442806	0.0374744	0.237356	DeCODE	P52790	Lotta et al.	hexadecanoylcarnitine	HMDB0000222	ENSG00000160883	HK3	FALSE
176250	MR-link-2	bior_031	hexadecanoylcarnitine	2622_18_HMOX2_HO_2	2622_18_HMOX2_HO_2	6	0.0304662	0.0385008	0.428761	DeCODE	P30519	Lotta et al.	hexadecanoylcarnitine	HMDB0000222	ENSG00000103415	HMOX2	FALSE
176251	MR-link-2	bior_031	hexadecanoylcarnitine	2642_4_PAFAH1B2_PAFAH_beta_subunit	2642_4_PAFAH1B2_PAFAH_beta_subunit	6	0.0480724	0.035897	0.180513	DeCODE	P68402	Lotta et al.	hexadecanoylcarnitine	HMDB0000222	ENSG00000168092	PAFAH1B2	FALSE
176252	MR-link-2	bior_031	hexadecanoylcarnitine	2870_29_RAC1_RAC1	2870_29_RAC1_RAC1	6	0.0524018	0.0355331	0.140285	DeCODE	P63000	Lotta et al.	hexadecanoylcarnitine	HMDB0000222	ENSG00000136238	RAC1	FALSE
176253	MR-link-2	bior_031	hexadecanoylcarnitine	2943_5_CYP3A4_Cytochrome_P450_3A4	2943_5_CYP3A4_Cytochrome_P450_3A4	6	0.00576084	0.0379061	0.879205	DeCODE	P08684	Lotta et al.	hexadecanoylcarnitine	HMDB0000222	ENSG00000160868	CYP3A4	FALSE
176254	MR-link-2	bior_031	hexadecanoylcarnitine	2991_9_IL1R1_IL_1_sRI	2991_9_IL1R1_IL_1_sRI	6	-0.0467371	0.0403168	0.246356	DeCODE	P14778	Lotta et al.	hexadecanoylcarnitine	HMDB0000222	ENSG00000115594	IL1R1	FALSE
176255	MR-link-2	bior_031	hexadecanoylcarnitine	2993_1_IL18RAP_IL_18_Rb	2993_1_IL18RAP_IL_18_Rb	6	0.0329473	0.0374554	0.379054	DeCODE	O95256	Lotta et al.	hexadecanoylcarnitine	HMDB0000222	ENSG00000115607	IL18RAP	FALSE
176256	MR-link-2	bior_031	hexadecanoylcarnitine	2994_71_IL1RL2_IL_1Rrp2	2994_71_IL1RL2_IL_1Rrp2	6	0.0281646	0.0351439	0.422896	DeCODE	Q9HB29	Lotta et al.	hexadecanoylcarnitine	HMDB0000222	ENSG00000115598	IL1RL2	FALSE
176257	MR-link-2	bior_031	hexadecanoylcarnitine	3182_38_ENTPD1_CD39	3182_38_ENTPD1_CD39	6	0.0110031	0.0361553	0.760877	DeCODE	P49961	Lotta et al.	hexadecanoylcarnitine	HMDB0000222	ENSG00000138185	ENTPD1	FALSE
176258	MR-link-2	bior_031	hexadecanoylcarnitine	3192_3_CNDP2_Glutamate_carboxypeptidase	3192_3_CNDP2_Glutamate_carboxypeptidase	6	0.00279265	0.0355489	0.937384	DeCODE	Q96KP4	Lotta et al.	hexadecanoylcarnitine	HMDB0000222	ENSG00000133313	CNDP2	FALSE
176259	MR-link-2	bior_031	hexadecanoylcarnitine	3232_28_ACP5_TrATPase	3232_28_ACP5_TrATPase	6	-0.0146928	0.0368083	0.689768	DeCODE	P13686	Lotta et al.	hexadecanoylcarnitine	HMDB0000222	ENSG00000102575	ACP5	FALSE
176260	MR-link-2	bior_031	hexadecanoylcarnitine	3343_1_ACY1_Aminoacylase_1	3343_1_ACY1_Aminoacylase_1	6	0.0228738	0.0396957	0.564461	DeCODE	Q03154	Lotta et al.	hexadecanoylcarnitine	HMDB0000222	ENSG00000114786	ACY1	FALSE
176261	MR-link-2	bior_031	hexadecanoylcarnitine	3583_54_ARSA_Arylsulfatase_A	3583_54_ARSA_Arylsulfatase_A	6	0.0433087	0.0385601	0.261375	DeCODE	P15289	Lotta et al.	hexadecanoylcarnitine	HMDB0000222	ENSG00000100299	ARSA	FALSE
176262	MR-link-2	bior_031	hexadecanoylcarnitine	3761_4_PTGS2_COX_2	3761_4_PTGS2_COX_2	6	0.0701465	0.0378739	0.0640103	DeCODE	P35354	Lotta et al.	hexadecanoylcarnitine	HMDB0000222	ENSG00000073756	PTGS2	FALSE
176263	MR-link-2	bior_031	hexadecanoylcarnitine	3800_71_CKB_CK_BB	3800_71_CKB_CK_BB	6	0.0193325	0.0353907	0.584887	DeCODE	P12277	Lotta et al.	hexadecanoylcarnitine	HMDB0000222	ENSG00000166165	CKB	FALSE
176264	MR-link-2	bior_031	hexadecanoylcarnitine	3848_14_GAPDH_GAPDH__liver	3848_14_GAPDH_GAPDH__liver	6	0.0404202	0.0372712	0.278148	DeCODE	P04406	Lotta et al.	hexadecanoylcarnitine	HMDB0000222	ENSG00000111640	GAPDH	FALSE
176265	MR-link-2	bior_031	hexadecanoylcarnitine	3890_8_LDHB_LDH_H_1	3890_8_LDHB_LDH_H_1	6	0.0758014	0.0357609	0.0340338	DeCODE	P07195	Lotta et al.	hexadecanoylcarnitine	HMDB0000222	ENSG00000111716	LDHB	FALSE
176266	MR-link-2	bior_031	hexadecanoylcarnitine	4234_8_IL1RL1_IL_1_R4	4234_8_IL1RL1_IL_1_R4	6	-0.00863886	0.0368969	0.81488	DeCODE	Q01638	Lotta et al.	hexadecanoylcarnitine	HMDB0000222	ENSG00000115602	IL1RL1	FALSE
176267	MR-link-2	bior_031	hexadecanoylcarnitine	4294_16_SPHK1_Sphingosine_kinase_1	4294_16_SPHK1_Sphingosine_kinase_1	6	0.0887636	0.0384581	0.0209957	DeCODE	Q9NYA1	Lotta et al.	hexadecanoylcarnitine	HMDB0000222	ENSG00000176170	SPHK1	FALSE
176268	MR-link-2	bior_031	hexadecanoylcarnitine	4301_58_TK1_Thymidine_kinase	4301_58_TK1_Thymidine_kinase	6	-0.00391494	0.0356549	0.912567	DeCODE	P04183	Lotta et al.	hexadecanoylcarnitine	HMDB0000222	ENSG00000167900	TK1	FALSE
176269	MR-link-2	bior_031	hexadecanoylcarnitine	4435_66_ENPP7_ENPP7	4435_66_ENPP7_ENPP7	6	0.00542485	0.0407383	0.894064	DeCODE	Q6UWV6	Lotta et al.	hexadecanoylcarnitine	HMDB0000222	ENSG00000182156	ENPP7	FALSE
176270	MR-link-2	bior_031	hexadecanoylcarnitine	4436_1_ENTPD3_ENTP3	4436_1_ENTPD3_ENTP3	6	-0.00120057	0.0391037	0.975507	DeCODE	O75355	Lotta et al.	hexadecanoylcarnitine	HMDB0000222	ENSG00000168032	ENTPD3	FALSE
176271	MR-link-2	bior_031	hexadecanoylcarnitine	4437_56_ENTPD5_ENTP5	4437_56_ENTPD5_ENTP5	6	0.006681	0.0374456	0.858394	DeCODE	O75356	Lotta et al.	hexadecanoylcarnitine	HMDB0000222	ENSG00000187097	ENTPD5	FALSE
176272	MR-link-2	bior_031	hexadecanoylcarnitine	4468_21_SPHK2_SPHK2	4468_21_SPHK2_SPHK2	6	0.0162136	0.0355056	0.647924	DeCODE	Q9NRA0	Lotta et al.	hexadecanoylcarnitine	HMDB0000222	ENSG00000063176	SPHK2	FALSE
176273	MR-link-2	bior_031	hexadecanoylcarnitine	4535_50_BST1_BST1	4535_50_BST1_BST1	6	-0.0550977	0.0422719	0.192434	DeCODE	Q10588	Lotta et al.	hexadecanoylcarnitine	HMDB0000222	ENSG00000109743	BST1	FALSE
176274	MR-link-2	bior_031	hexadecanoylcarnitine	4559_64_KYNU_KYNU	4559_64_KYNU_KYNU	6	0.0128634	0.0363638	0.723533	DeCODE	Q16719	Lotta et al.	hexadecanoylcarnitine	HMDB0000222	ENSG00000115919	KYNU	FALSE
176275	MR-link-2	bior_031	hexadecanoylcarnitine	4965_27_ATP5B_ATP_synthase_beta_chain	4965_27_ATP5B_ATP_synthase_beta_chain	6	0.0241726	0.0358929	0.500651	DeCODE	P06576	Lotta et al.	hexadecanoylcarnitine	HMDB0000222	ENSG00000110955	ATP5B	FALSE
176276	MR-link-2	bior_031	hexadecanoylcarnitine	5011_11_NAMPT_PBEF	5011_11_NAMPT_PBEF	6	0.0298059	0.0390708	0.445541	DeCODE	P43490	Lotta et al.	hexadecanoylcarnitine	HMDB0000222	ENSG00000105835	NAMPT	FALSE
176277	MR-link-2	bior_031	hexadecanoylcarnitine	5015_15_PLA2G7_PAFAH	5015_15_PLA2G7_PAFAH	6	-0.0273953	0.0379544	0.470421	DeCODE	Q13093	Lotta et al.	hexadecanoylcarnitine	HMDB0000222	ENSG00000146070	PLA2G7	FALSE
176278	MR-link-2	bior_031	hexadecanoylcarnitine	5020_50_PGK1_phosphoglycerate_kinase_1	5020_50_PGK1_phosphoglycerate_kinase_1	6	0.0771309	0.0352055	0.0284606	DeCODE	P00558	Lotta et al.	hexadecanoylcarnitine	HMDB0000222	ENSG00000102144	PGK1	FALSE
176279	MR-link-2	bior_031	hexadecanoylcarnitine	5030_52_SIRT2_SIRT2	5030_52_SIRT2_SIRT2	6	0.0463777	0.0377317	0.219018	DeCODE	Q8IXJ6	Lotta et al.	hexadecanoylcarnitine	HMDB0000222	ENSG00000068903	SIRT2	FALSE
176280	MR-link-2	bior_031	hexadecanoylcarnitine	5082_51_IL1RAPL2_IL_1_sR9	5082_51_IL1RAPL2_IL_1_sR9	6	0.0301395	0.0455889	0.508538	DeCODE	Q9NP60	Lotta et al.	hexadecanoylcarnitine	HMDB0000222	ENSG00000189108	IL1RAPL2	FALSE
176281	MR-link-2	bior_031	hexadecanoylcarnitine	5229_90_IMPDH1_IMDH1	5229_90_IMPDH1_IMDH1	6	0.08705	0.0356321	0.0145649	DeCODE	P20839	Lotta et al.	hexadecanoylcarnitine	HMDB0000222	ENSG00000106348	IMPDH1	FALSE
176282	MR-link-2	bior_031	hexadecanoylcarnitine	5250_53_IMPDH2_IMDH2	5250_53_IMPDH2_IMDH2	6	0.117107	0.0387226	0.00249243	DeCODE	P12268	Lotta et al.	hexadecanoylcarnitine	HMDB0000222	ENSG00000178035	IMPDH2	FALSE
176283	MR-link-2	bior_031	hexadecanoylcarnitine	5456_59_CNDP1_CNDP1	5456_59_CNDP1_CNDP1	6	0.0321028	0.0405468	0.428508	DeCODE	Q96KN2	Lotta et al.	hexadecanoylcarnitine	HMDB0000222	ENSG00000150656	CNDP1	FALSE
176284	MR-link-2	bior_031	hexadecanoylcarnitine	5478_50_FOLH1_PSMA	5478_50_FOLH1_PSMA	6	0.0102365	0.0406804	0.801325	DeCODE	Q04609	Lotta et al.	hexadecanoylcarnitine	HMDB0000222	ENSG00000086205	FOLH1	FALSE
176285	MR-link-2	bior_031	hexadecanoylcarnitine	5620_13_PAM_AMD	5620_13_PAM_AMD	6	0.00294785	0.0418227	0.943808	DeCODE	P19021	Lotta et al.	hexadecanoylcarnitine	HMDB0000222	ENSG00000145730	PAM	FALSE
176286	MR-link-2	bior_031	hexadecanoylcarnitine	5742_14_ACP6_PPA6	5742_14_ACP6_PPA6	6	0.0546437	0.035679	0.125637	DeCODE	Q9NPH0	Lotta et al.	hexadecanoylcarnitine	HMDB0000222	ENSG00000162836	ACP6	FALSE
176287	MR-link-2	bior_031	hexadecanoylcarnitine	5843_60_EHMT2_NG36	5843_60_EHMT2_NG36	6	0.0359732	0.0408096	0.378054	DeCODE	Q96KQ7	Lotta et al.	hexadecanoylcarnitine	HMDB0000222	ENSG00000204371	EHMT2	FALSE
176288	MR-link-2	bior_031	hexadecanoylcarnitine	5867_60_ARG1_ARGI1	5867_60_ARG1_ARGI1	6	-0.0368948	0.0361064	0.306858	DeCODE	P05089	Lotta et al.	hexadecanoylcarnitine	HMDB0000222	ENSG00000118520	ARG1	FALSE
176289	MR-link-2	bior_031	hexadecanoylcarnitine	5909_51_NME1_Nucleoside_diphosphate_kinase_A	5909_51_NME1_Nucleoside_diphosphate_kinase_A	6	0.0988543	0.0388021	0.010845	DeCODE	P15531	Lotta et al.	hexadecanoylcarnitine	HMDB0000222	ENSG00000239672	NME1	FALSE
176290	MR-link-2	bior_031	hexadecanoylcarnitine	6077_63_CECR1_CECR1	6077_63_CECR1_CECR1	6	-0.0982158	0.0438965	0.0252575	DeCODE	Q9NZK5	Lotta et al.	hexadecanoylcarnitine	HMDB0000222	ENSG00000093072	CECR1	FALSE
176291	MR-link-2	bior_031	hexadecanoylcarnitine	6221_1_ADPGK_ADPGK	6221_1_ADPGK_ADPGK	6	-0.0535424	0.0370538	0.148461	DeCODE	Q9BRR6	Lotta et al.	hexadecanoylcarnitine	HMDB0000222	ENSG00000159322	ADPGK	FALSE
176292	MR-link-2	bior_031	hexadecanoylcarnitine	6431_68_PCYOX1_PCYOX	6431_68_PCYOX1_PCYOX	6	-0.000932693	0.0393956	0.981112	DeCODE	Q9UHG3	Lotta et al.	hexadecanoylcarnitine	HMDB0000222	ENSG00000116005	PCYOX1	FALSE
176293	MR-link-2	bior_031	hexadecanoylcarnitine	6434_18_AOC2_Amine_oxidase	6434_18_AOC2_Amine_oxidase	6	-0.0463028	0.0363968	0.203314	DeCODE	O75106	Lotta et al.	hexadecanoylcarnitine	HMDB0000222	ENSG00000131480	AOC2	FALSE
176294	MR-link-2	bior_031	hexadecanoylcarnitine	6480_1_CANT1_CANT1	6480_1_CANT1_CANT1	6	0.0248237	0.0375191	0.508209	DeCODE	Q8WVQ1	Lotta et al.	hexadecanoylcarnitine	HMDB0000222	ENSG00000171302	CANT1	FALSE
176295	MR-link-2	bior_031	hexadecanoylcarnitine	6706_18_ALPPL2_PPBN	6706_18_ALPPL2_PPBN	6	-0.009931	0.0378443	0.792999	DeCODE	P10696	Lotta et al.	hexadecanoylcarnitine	HMDB0000222	ENSG00000163286	ALPPL2	FALSE
176296	MR-link-2	bior_031	hexadecanoylcarnitine	6715_63_ALPPL2_PPBN	6715_63_ALPPL2_PPBN	6	0.0050254	0.0379304	0.894597	DeCODE	P10696	Lotta et al.	hexadecanoylcarnitine	HMDB0000222	ENSG00000163286	ALPPL2	FALSE
176297	MR-link-2	bior_031	hexadecanoylcarnitine	6923_1_PLOD2_PLOD2	6923_1_PLOD2_PLOD2	6	0.0182461	0.0399962	0.648249	DeCODE	O00469	Lotta et al.	hexadecanoylcarnitine	HMDB0000222	ENSG00000152952	PLOD2	FALSE
176298	MR-link-2	bior_031	hexadecanoylcarnitine	6998_106_ASPH_HAAH	6998_106_ASPH_HAAH	6	0.0603552	0.0358089	0.0918956	DeCODE	Q12797	Lotta et al.	hexadecanoylcarnitine	HMDB0000222	ENSG00000198363	ASPH	FALSE
176299	MR-link-2	bior_031	hexadecanoylcarnitine	7137_8_MSRA_MSRA	7137_8_MSRA_MSRA	6	-0.0296976	0.0365833	0.416917	DeCODE	Q9UJ68	Lotta et al.	hexadecanoylcarnitine	HMDB0000222	ENSG00000175806	MSRA	FALSE
176300	MR-link-2	bior_031	hexadecanoylcarnitine	7206_20_FBP1_F16P1	7206_20_FBP1_F16P1	6	0.0231439	0.0412276	0.574546	DeCODE	P09467	Lotta et al.	hexadecanoylcarnitine	HMDB0000222	ENSG00000165140	FBP1	FALSE
176301	MR-link-2	bior_031	hexadecanoylcarnitine	7267_2_SPTLC2_LCB2	7267_2_SPTLC2_LCB2	6	0.034962	0.0417391	0.402237	DeCODE	O15270	Lotta et al.	hexadecanoylcarnitine	HMDB0000222	ENSG00000100596	SPTLC2	FALSE
176302	MR-link-2	bior_031	hexadecanoylcarnitine	7761_125_CHKB_CHKB	7761_125_CHKB_CHKB	6	0.0312752	0.0371262	0.399563	DeCODE	Q9Y259	Lotta et al.	hexadecanoylcarnitine	HMDB0000222	ENSG00000100288	CHKB	FALSE
176303	MR-link-2	bior_031	hexadecanoylcarnitine	7824_88_MSRB3_MSRB3	7824_88_MSRB3_MSRB3	6	-0.000852873	0.03789	0.982042	DeCODE	Q8IXL7	Lotta et al.	hexadecanoylcarnitine	HMDB0000222	ENSG00000174099	MSRB3	FALSE
176304	MR-link-2	bior_031	hexadecanoylcarnitine	7825_7_ABHD12_ABD12	7825_7_ABHD12_ABD12	6	0.0581001	0.0382254	0.128527	DeCODE	Q8N2K0	Lotta et al.	hexadecanoylcarnitine	HMDB0000222	ENSG00000100997	ABHD12	FALSE
176305	MR-link-2	bior_031	hexadecanoylcarnitine	7879_12_CYP3A4_Cytochrome_P450_3A4	7879_12_CYP3A4_Cytochrome_P450_3A4	6	-0.00750465	0.0368866	0.838782	DeCODE	P08684	Lotta et al.	hexadecanoylcarnitine	HMDB0000222	ENSG00000160868	CYP3A4	FALSE
176306	MR-link-2	bior_031	hexadecanoylcarnitine	7886_26_SPTLC1_SPTC1	7886_26_SPTLC1_SPTC1	6	0.106187	0.0370726	0.00417925	DeCODE	O15269	Lotta et al.	hexadecanoylcarnitine	HMDB0000222	ENSG00000090054	SPTLC1	FALSE
176307	MR-link-2	bior_031	hexadecanoylcarnitine	7986_98_NAALAD2_NALD2	7986_98_NAALAD2_NALD2	6	0.00108186	0.0357609	0.975866	DeCODE	Q9Y3Q0	Lotta et al.	hexadecanoylcarnitine	HMDB0000222	ENSG00000077616	NAALAD2	FALSE
176308	MR-link-2	bior_031	hexadecanoylcarnitine	7999_23_ENTPD1_CD39	7999_23_ENTPD1_CD39	6	0.000371718	0.0392055	0.992435	DeCODE	P49961	Lotta et al.	hexadecanoylcarnitine	HMDB0000222	ENSG00000138185	ENTPD1	FALSE
176309	MR-link-2	bior_031	hexadecanoylcarnitine	8004_15_GAPDHS_G3PT	8004_15_GAPDHS_G3PT	6	0.00857523	0.0400024	0.83026	DeCODE	O14556	Lotta et al.	hexadecanoylcarnitine	HMDB0000222	ENSG00000105679	GAPDHS	FALSE
176310	MR-link-2	bior_031	hexadecanoylcarnitine	8011_96_PAPL_PAPL	8011_96_PAPL_PAPL	6	0.0805736	0.0419601	0.0548268	DeCODE	Q6ZNF0	Lotta et al.	hexadecanoylcarnitine	HMDB0000222	ENSG00000183760	ACP7	FALSE
176311	MR-link-2	bior_031	hexadecanoylcarnitine	8269_327_ARSK_ARSK	8269_327_ARSK_ARSK	6	0.0531895	0.0371094	0.151767	DeCODE	Q6UWY0	Lotta et al.	hexadecanoylcarnitine	HMDB0000222	ENSG00000164291	ARSK	FALSE
176312	MR-link-2	bior_031	hexadecanoylcarnitine	8325_37_ADH4_ADH4	8325_37_ADH4_ADH4	6	-0.0142701	0.0413916	0.730276	DeCODE	P08319	Lotta et al.	hexadecanoylcarnitine	HMDB0000222	ENSG00000198099	ADH4	FALSE
176313	MR-link-2	bior_031	hexadecanoylcarnitine	8328_9_ETNK1_EKI1	8328_9_ETNK1_EKI1	6	0.033775	0.0401541	0.400273	DeCODE	Q9HBU6	Lotta et al.	hexadecanoylcarnitine	HMDB0000222	ENSG00000139163	ETNK1	FALSE
176314	MR-link-2	bior_031	hexadecanoylcarnitine	8396_42_FAAH2_FAAH2	8396_42_FAAH2_FAAH2	6	0.0728275	0.0377515	0.0537145	DeCODE	Q6GMR7	Lotta et al.	hexadecanoylcarnitine	HMDB0000222	ENSG00000165591	FAAH2	FALSE
176315	MR-link-2	bior_031	hexadecanoylcarnitine	8569_147_ARL8B_ARL8B	8569_147_ARL8B_ARL8B	6	0.0632299	0.0398737	0.112795	DeCODE	Q9NVJ2	Lotta et al.	hexadecanoylcarnitine	HMDB0000222	ENSG00000134108	ARL8B	FALSE
176316	MR-link-2	bior_031	hexadecanoylcarnitine	8932_1_ENTPD6_ENTP6	8932_1_ENTPD6_ENTP6	6	0.0248133	0.0366204	0.498038	DeCODE	O75354	Lotta et al.	hexadecanoylcarnitine	HMDB0000222	ENSG00000197586	ENTPD6	FALSE
176317	MR-link-2	bior_031	hexadecanoylcarnitine	9000_177_SLC3A1_SLC31	9000_177_SLC3A1_SLC31	6	0.0457101	0.0371328	0.218327	DeCODE	Q07837	Lotta et al.	hexadecanoylcarnitine	HMDB0000222	ENSG00000138079	SLC3A1	FALSE
176318	MR-link-2	bior_031	hexadecanoylcarnitine	9045_3_SLC27A2_S27A2	9045_3_SLC27A2_S27A2	6	0.0486998	0.0378735	0.198493	DeCODE	O14975	Lotta et al.	hexadecanoylcarnitine	HMDB0000222	ENSG00000140284	SLC27A2	FALSE
176319	MR-link-2	bior_031	hexadecanoylcarnitine	9231_23_IMPAD1_IMPA3	9231_23_IMPAD1_IMPA3	6	-0.00745022	0.0446836	0.86758	DeCODE	Q9NX62	Lotta et al.	hexadecanoylcarnitine	HMDB0000222	ENSG00000104331	IMPAD1	FALSE
176320	MR-link-2	bior_031	hexadecanoylcarnitine	9237_54_ACP2_Lysosomal_acid_phosphatase	9237_54_ACP2_Lysosomal_acid_phosphatase	6	0.0223011	0.0360836	0.536549	DeCODE	P11117	Lotta et al.	hexadecanoylcarnitine	HMDB0000222	ENSG00000134575	ACP2	FALSE
176321	MR-link-2	bior_031	hexadecanoylcarnitine	9244_27_PPT1_PPT1	9244_27_PPT1_PPT1	6	0.0641618	0.038366	0.0944531	DeCODE	P50897	Lotta et al.	hexadecanoylcarnitine	HMDB0000222	ENSG00000131238	PPT1	FALSE
176322	MR-link-2	bior_031	hexadecanoylcarnitine	9385_4_GAA_GAA	9385_4_GAA_GAA	6	-0.0380645	0.0359144	0.289206	DeCODE	P10253	Lotta et al.	hexadecanoylcarnitine	HMDB0000222	ENSG00000171298	GAA	FALSE
176323	MR-link-2	bior_031	hexadecanoylcarnitine	9482_110_NUDT9_NUDT9	9482_110_NUDT9_NUDT9	6	0.0655208	0.038937	0.0924257	DeCODE	Q9BW91	Lotta et al.	hexadecanoylcarnitine	HMDB0000222	ENSG00000170502	NUDT9	FALSE
176324	MR-link-2	bior_031	hexadecanoylcarnitine	9504_19_RAB27A_RB27A	9504_19_RAB27A_RB27A	6	0.0564567	0.0376618	0.133862	DeCODE	P51159	Lotta et al.	hexadecanoylcarnitine	HMDB0000222	ENSG00000069974	RAB27A	FALSE
176325	MR-link-2	bior_031	hexadecanoylcarnitine	9518_95_PLA1A_PLA1A	9518_95_PLA1A_PLA1A	6	0.0228466	0.0375152	0.542527	DeCODE	Q53H76	Lotta et al.	hexadecanoylcarnitine	HMDB0000222	ENSG00000144837	PLA1A	FALSE
176326	MR-link-2	bior_031	hexadecanoylcarnitine	9759_13_IDO1_INDO	9759_13_IDO1_INDO	6	0.0105444	0.042109	0.802272	DeCODE	P14902	Lotta et al.	hexadecanoylcarnitine	HMDB0000222	ENSG00000131203	IDO1	FALSE
176327	MR-link-2	bior_031	hexadecanoylcarnitine	9828_86_LDHC_LDHC	9828_86_LDHC_LDHC	6	0.0016134	0.0378443	0.965994	DeCODE	P07864	Lotta et al.	hexadecanoylcarnitine	HMDB0000222	ENSG00000166796	LDHC	FALSE
176328	MR-link-2	bior_031	hexadecanoylcarnitine	9834_62_ADH1B_ADH1B	9834_62_ADH1B_ADH1B	6	-0.0526726	0.042606	0.216357	DeCODE	P00325	Lotta et al.	hexadecanoylcarnitine	HMDB0000222	ENSG00000196616	ADH1B	FALSE
176329	MR-link-2	bior_031	hexadecanoylcarnitine	9840_2_CDC42_Cdc42Hs	9840_2_CDC42_Cdc42Hs	6	0.0693671	0.0356494	0.0516771	DeCODE	P60953	Lotta et al.	hexadecanoylcarnitine	HMDB0000222	ENSG00000070831	CDC42	FALSE
176330	MR-link-2	bior_031	hexadecanoylcarnitine	9855_10_RHOA_Rho_A	9855_10_RHOA_Rho_A	6	0.0759005	0.0376431	0.0437664	DeCODE	P61586	Lotta et al.	hexadecanoylcarnitine	HMDB0000222	ENSG00000067560	RHOA	FALSE
176331	MR-link-2	bior_031	hexadecanoylcarnitine	9856_22_DHPS_DHYS	9856_22_DHPS_DHYS	6	0.026997	0.0370869	0.466652	DeCODE	P49366	Lotta et al.	hexadecanoylcarnitine	HMDB0000222	ENSG00000095059	DHPS	FALSE
176332	MR-link-2	bior_031	hexadecanoylcarnitine	9859_180_SAT1_SSAT_1	9859_180_SAT1_SSAT_1	6	0.0167344	0.0388751	0.666857	DeCODE	P21673	Lotta et al.	hexadecanoylcarnitine	HMDB0000222	ENSG00000130066	SAT1	FALSE
176333	MR-link-2	bior_031	hexadecanoylcarnitine	9867_23_FBP2_F16P2	9867_23_FBP2_F16P2	6	0.0297365	0.0352918	0.399458	DeCODE	O00757	Lotta et al.	hexadecanoylcarnitine	HMDB0000222	ENSG00000130957	FBP2	FALSE
176334	MR-link-2	bior_031	hexadecanoylcarnitine	9870_17_WARS_SYWC	9870_17_WARS_SYWC	6	-0.0239444	0.0363496	0.510072	DeCODE	P23381	Lotta et al.	hexadecanoylcarnitine	HMDB0000222	ENSG00000140105	WARS	FALSE
176335	MR-link-2	bior_031	hexadecanoylcarnitine	9880_33_TDO2_T23O	9880_33_TDO2_T23O	6	0.00774825	0.0397096	0.845297	DeCODE	P48775	Lotta et al.	hexadecanoylcarnitine	HMDB0000222	ENSG00000151790	TDO2	FALSE
176336	MR-link-2	bior_031	hexadecanoylcarnitine	9885_41_RAP2A_RAP2A	9885_41_RAP2A_RAP2A	6	-0.0243931	0.0368349	0.507825	DeCODE	P10114	Lotta et al.	hexadecanoylcarnitine	HMDB0000222	ENSG00000125249	RAP2A	FALSE
176337	MR-link-2	bior_031	hexadecanoylcarnitine	9910_9_MTAP_MTAP	9910_9_MTAP_MTAP	6	0.0202003	0.0357995	0.572575	DeCODE	Q13126	Lotta et al.	hexadecanoylcarnitine	HMDB0000222	ENSG00000099810	MTAP	FALSE
176341	MR-link-2	bior_031	hexadecanoylcarnitine	ACADM:P11310:OID31277:v1:Oncology_II	ACADM:P11310:OID31277:v1:Oncology_II	6	0.031849	0.0365011	0.382909	PPP	P11310	Lotta et al.	hexadecanoylcarnitine	HMDB0000222	ENSG00000117054	ACADM	FALSE
176342	MR-link-2	bior_031	hexadecanoylcarnitine	ACHE:P22303:OID30585:v1:Inflammation_II	ACHE:P22303:OID30585:v1:Inflammation_II	6	-0.0372346	0.0414357	0.368859	PPP	P22303	Lotta et al.	hexadecanoylcarnitine	HMDB0000222	ENSG00000087085	ACHE	FALSE
176344	MR-link-2	bior_031	hexadecanoylcarnitine	ACOT13:Q9NPJ3:OID31522:v1:Oncology_II	ACOT13:Q9NPJ3:OID31522:v1:Oncology_II	6	0.114582	0.0469495	0.0146659	PPP	Q9NPJ3	Lotta et al.	hexadecanoylcarnitine	HMDB0000222	ENSG00000112304	ACOT13	FALSE
176345	MR-link-2	bior_031	hexadecanoylcarnitine	ACOX1:Q15067:OID20124:v1:Cardiometabolic	ACOX1:Q15067:OID20124:v1:Cardiometabolic	6	0.0446834	0.0412524	0.278732	PPP	Q15067	Lotta et al.	hexadecanoylcarnitine	HMDB0000222	ENSG00000161533	ACOX1	FALSE
176348	MR-link-2	bior_031	hexadecanoylcarnitine	ACP5:P13686:OID20314:v1:Cardiometabolic	ACP5:P13686:OID20314:v1:Cardiometabolic	6	-0.0213071	0.0367309	0.561856	PPP	P13686	Lotta et al.	hexadecanoylcarnitine	HMDB0000222	ENSG00000102575	ACP5	FALSE
176349	MR-link-2	bior_031	hexadecanoylcarnitine	ACP6:Q9NPH0:OID21432:v1:Oncology	ACP6:Q9NPH0:OID21432:v1:Oncology	6	0.0874162	0.0416309	0.0357471	PPP	Q9NPH0	Lotta et al.	hexadecanoylcarnitine	HMDB0000222	ENSG00000162836	ACP6	FALSE
176350	MR-link-2	bior_031	hexadecanoylcarnitine	ACY1:Q03154:OID20137:v1:Cardiometabolic	ACY1:Q03154:OID20137:v1:Cardiometabolic	6	0.028134	0.0425705	0.508689	PPP	Q03154	Lotta et al.	hexadecanoylcarnitine	HMDB0000222	ENSG00000114786	ACY1	FALSE
176351	MR-link-2	bior_031	hexadecanoylcarnitine	ACYP1:P07311:OID30642:v1:Inflammation_II	ACYP1:P07311:OID30642:v1:Inflammation_II	6	0.0500387	0.040407	0.21558	PPP	P07311	Lotta et al.	hexadecanoylcarnitine	HMDB0000222	ENSG00000119640	ACYP1	FALSE
176353	MR-link-2	bior_031	hexadecanoylcarnitine	ADA2:Q9NZK5:OID20394:v1:Cardiometabolic	ADA2:Q9NZK5:OID20394:v1:Cardiometabolic	6	0.053955	0.0506151	0.28643	PPP	Q9NZK5	Lotta et al.	hexadecanoylcarnitine	HMDB0000222	ENSG00000093072	CECR1	FALSE
176354	MR-link-2	bior_031	hexadecanoylcarnitine	ADA:P00813:OID20645:v1:Inflammation	ADA:P00813:OID20645:v1:Inflammation	6	0.0908987	0.043272	0.0356731	PPP	P00813	Lotta et al.	hexadecanoylcarnitine	HMDB0000222	ENSG00000196839	ADA	FALSE
176356	MR-link-2	bior_031	hexadecanoylcarnitine	ADH1B:P00325:OID30612:v1:Inflammation_II	ADH1B:P00325:OID30612:v1:Inflammation_II	6	-0.0258154	0.04011	0.519825	PPP	P00325	Lotta et al.	hexadecanoylcarnitine	HMDB0000222	ENSG00000196616	ADH1B	FALSE
176358	MR-link-2	bior_031	hexadecanoylcarnitine	ADH4:P08319:OID20117:v1:Cardiometabolic	ADH4:P08319:OID20117:v1:Cardiometabolic	6	-0.00785514	0.0412697	0.849045	PPP	P08319	Lotta et al.	hexadecanoylcarnitine	HMDB0000222	ENSG00000198099	ADH4	FALSE
176362	MR-link-2	bior_031	hexadecanoylcarnitine	AHCY:P23526:OID20199:v1:Cardiometabolic	AHCY:P23526:OID20199:v1:Cardiometabolic	6	0.0882345	0.0463841	0.0571374	PPP	P23526	Lotta et al.	hexadecanoylcarnitine	HMDB0000222	ENSG00000101444	AHCY	FALSE
176363	MR-link-2	bior_031	hexadecanoylcarnitine	AK2:P54819:OID31142:v1:Neurology_II	AK2:P54819:OID31142:v1:Neurology_II	6	0.105213	0.0444863	0.0180268	PPP	P54819	Lotta et al.	hexadecanoylcarnitine	HMDB0000222	ENSG00000004455	AK2	FALSE
176364	MR-link-2	bior_031	hexadecanoylcarnitine	ALDH5A1:P51649:OID31047:v1:Neurology_II	ALDH5A1:P51649:OID31047:v1:Neurology_II	6	0.0586151	0.041169	0.154514	PPP	P51649	Lotta et al.	hexadecanoylcarnitine	HMDB0000222	ENSG00000112294	ALDH5A1	FALSE
176368	MR-link-2	bior_031	hexadecanoylcarnitine	ALPI:P09923:OID30497:v1:Inflammation_II	ALPI:P09923:OID30497:v1:Inflammation_II	6	0.0271414	0.0427021	0.525038	PPP	P09923	Lotta et al.	hexadecanoylcarnitine	HMDB0000222	ENSG00000163295	ALPI	FALSE
176369	MR-link-2	bior_031	hexadecanoylcarnitine	ALPP:P05187:OID21383:v1:Oncology	ALPP:P05187:OID21383:v1:Oncology	6	-0.0451601	0.0377079	0.231061	PPP	P05187	Lotta et al.	hexadecanoylcarnitine	HMDB0000222	ENSG00000163283	ALPP	FALSE
176370	MR-link-2	bior_031	hexadecanoylcarnitine	AMDHD2:Q9Y303:OID30366:v1:Cardiometabolic_II	AMDHD2:Q9Y303:OID30366:v1:Cardiometabolic_II	6	0.00634461	0.0456202	0.889391	PPP	Q9Y303	Lotta et al.	hexadecanoylcarnitine	HMDB0000222	ENSG00000162066	AMDHD2	FALSE
176371	MR-link-2	bior_031	hexadecanoylcarnitine	AMPD3:Q01432:OID31139:v1:Neurology_II	AMPD3:Q01432:OID31139:v1:Neurology_II	6	-0.079478	0.0368259	0.0309114	PPP	Q01432	Lotta et al.	hexadecanoylcarnitine	HMDB0000222	ENSG00000133805	AMPD3	FALSE
176372	MR-link-2	bior_031	hexadecanoylcarnitine	AMY1A_AMY1B_AMY1C:P0DUB6_P0DTE7_P0DTE8:OID30707:v1:Inflammation_II	AMY1A_AMY1B_AMY1C:P0DUB6_P0DTE7_P0DTE8:OID30707:v1:Inflammation_II	6	0.00415427	0.0455991	0.92741	PPP	P0DUB6_P0DTE7_P0DTE8	Lotta et al.	hexadecanoylcarnitine	HMDB0000222	ENSG00000187733	AMY1C	FALSE
176373	MR-link-2	bior_031	hexadecanoylcarnitine	AMY2A:P04746:OID20333:v1:Cardiometabolic	AMY2A:P04746:OID20333:v1:Cardiometabolic	6	0.0287134	0.0378384	0.447947	PPP	P04746	Lotta et al.	hexadecanoylcarnitine	HMDB0000222	ENSG00000243480	AMY2A	FALSE
176374	MR-link-2	bior_031	hexadecanoylcarnitine	AMY2B:P19961:OID20340:v1:Cardiometabolic	AMY2B:P19961:OID20340:v1:Cardiometabolic	6	0.00998816	0.0379881	0.792605	PPP	P19961	Lotta et al.	hexadecanoylcarnitine	HMDB0000222	ENSG00000240038	AMY2B	FALSE
176375	MR-link-2	bior_031	hexadecanoylcarnitine	ANPEP:P15144:OID20350:v1:Cardiometabolic	ANPEP:P15144:OID20350:v1:Cardiometabolic	6	0.0511785	0.0415443	0.217985	PPP	P15144	Lotta et al.	hexadecanoylcarnitine	HMDB0000222	ENSG00000166825	ANPEP	FALSE
176377	MR-link-2	bior_031	hexadecanoylcarnitine	AOC3:Q16853:OID20389:v1:Cardiometabolic	AOC3:Q16853:OID20389:v1:Cardiometabolic	6	0.0295172	0.047071	0.530609	PPP	Q16853	Lotta et al.	hexadecanoylcarnitine	HMDB0000222	ENSG00000131471	AOC3	FALSE
176379	MR-link-2	bior_031	hexadecanoylcarnitine	ARF6:P62330:OID31523:v1:Oncology_II	ARF6:P62330:OID31523:v1:Oncology_II	6	0.0269421	0.0434245	0.534971	PPP	P62330	Lotta et al.	hexadecanoylcarnitine	HMDB0000222	ENSG00000165527	ARF6	FALSE
176380	MR-link-2	bior_031	hexadecanoylcarnitine	ARG1:P05089:OID21445:v1:Oncology	ARG1:P05089:OID21445:v1:Oncology	6	-0.117994	0.0399843	0.00316733	PPP	P05089	Lotta et al.	hexadecanoylcarnitine	HMDB0000222	ENSG00000118520	ARG1	FALSE
176381	MR-link-2	bior_031	hexadecanoylcarnitine	ARG2:P78540:OID31339:v1:Oncology_II	ARG2:P78540:OID31339:v1:Oncology_II	6	0.0592992	0.0400698	0.138901	PPP	P78540	Lotta et al.	hexadecanoylcarnitine	HMDB0000222	ENSG00000081181	ARG2	FALSE
176383	MR-link-2	bior_031	hexadecanoylcarnitine	ARSA:P15289:OID21138:v1:Neurology	ARSA:P15289:OID21138:v1:Neurology	6	0.0840122	0.0419696	0.0453128	PPP	P15289	Lotta et al.	hexadecanoylcarnitine	HMDB0000222	ENSG00000100299	ARSA	FALSE
176387	MR-link-2	bior_031	hexadecanoylcarnitine	ASS1:P00966:OID30170:v1:Cardiometabolic_II	ASS1:P00966:OID30170:v1:Cardiometabolic_II	6	-0.00490923	0.0403332	0.903123	PPP	P00966	Lotta et al.	hexadecanoylcarnitine	HMDB0000222	ENSG00000130707	ASS1	FALSE
176389	MR-link-2	bior_031	hexadecanoylcarnitine	BCAT1:P54687:OID30312:v1:Cardiometabolic_II	BCAT1:P54687:OID30312:v1:Cardiometabolic_II	6	0.0521993	0.0418034	0.21178	PPP	P54687	Lotta et al.	hexadecanoylcarnitine	HMDB0000222	ENSG00000060982	BCAT1	FALSE
176390	MR-link-2	bior_031	hexadecanoylcarnitine	BCAT2:O15382:OID30844:v1:Neurology_II	BCAT2:O15382:OID30844:v1:Neurology_II	6	-0.0255727	0.0412529	0.535323	PPP	O15382	Lotta et al.	hexadecanoylcarnitine	HMDB0000222	ENSG00000105552	BCAT2	FALSE
176391	MR-link-2	bior_031	hexadecanoylcarnitine	BCHE:P06276:OID30717:v1:Inflammation_II	BCHE:P06276:OID30717:v1:Inflammation_II	6	-0.0151464	0.0392553	0.699612	PPP	P06276	Lotta et al.	hexadecanoylcarnitine	HMDB0000222	ENSG00000114200	BCHE	FALSE
176392	MR-link-2	bior_031	hexadecanoylcarnitine	BHMT2:Q9H2M3:OID30051:v1:Cardiometabolic_II	BHMT2:Q9H2M3:OID30051:v1:Cardiometabolic_II	6	0.0299325	0.0364822	0.411949	PPP	Q9H2M3	Lotta et al.	hexadecanoylcarnitine	HMDB0000222	ENSG00000132840	BHMT2	FALSE
176394	MR-link-2	bior_031	hexadecanoylcarnitine	BLVRB:P30043:OID21141:v1:Neurology	BLVRB:P30043:OID21141:v1:Neurology	6	-0.0517962	0.0387544	0.181379	PPP	P30043	Lotta et al.	hexadecanoylcarnitine	HMDB0000222	ENSG00000090013	BLVRB	FALSE
176396	MR-link-2	bior_031	hexadecanoylcarnitine	BST1:Q10588:OID21051:v1:Neurology	BST1:Q10588:OID21051:v1:Neurology	6	0.0111713	0.035951	0.756	PPP	Q10588	Lotta et al.	hexadecanoylcarnitine	HMDB0000222	ENSG00000109743	BST1	FALSE
176398	MR-link-2	bior_031	hexadecanoylcarnitine	CANT1:Q8WVQ1:OID20181:v1:Cardiometabolic	CANT1:Q8WVQ1:OID20181:v1:Cardiometabolic	6	0.059855	0.0381208	0.116383	PPP	Q8WVQ1	Lotta et al.	hexadecanoylcarnitine	HMDB0000222	ENSG00000171302	CANT1	FALSE
176401	MR-link-2	bior_031	hexadecanoylcarnitine	CBS:P35520:OID30200:v1:Cardiometabolic_II	CBS:P35520:OID30200:v1:Cardiometabolic_II	6	0.00384008	0.0411255	0.925606	PPP	P35520	Lotta et al.	hexadecanoylcarnitine	HMDB0000222	ENSG00000160200	CBS	FALSE
176402	MR-link-2	bior_031	hexadecanoylcarnitine	CDA:P32320:OID30345:v1:Cardiometabolic_II	CDA:P32320:OID30345:v1:Cardiometabolic_II	6	0.0153936	0.0388739	0.692114	PPP	P32320	Lotta et al.	hexadecanoylcarnitine	HMDB0000222	ENSG00000158825	CDA	FALSE
176406	MR-link-2	bior_031	hexadecanoylcarnitine	CES1:P23141:OID20244:v1:Cardiometabolic	CES1:P23141:OID20244:v1:Cardiometabolic	6	0.0268	0.0381939	0.482877	PPP	P23141	Lotta et al.	hexadecanoylcarnitine	HMDB0000222	ENSG00000198848	CES1	FALSE
176407	MR-link-2	bior_031	hexadecanoylcarnitine	CES2:O00748:OID21366:v1:Oncology	CES2:O00748:OID21366:v1:Oncology	6	-0.00784643	0.0386588	0.839161	PPP	O00748	Lotta et al.	hexadecanoylcarnitine	HMDB0000222	ENSG00000172831	CES2	FALSE
176408	MR-link-2	bior_031	hexadecanoylcarnitine	CHAC2:Q8WUX2:OID21230:v1:Oncology	CHAC2:Q8WUX2:OID21230:v1:Oncology	6	0.0789751	0.0411929	0.0552124	PPP	Q8WUX2	Lotta et al.	hexadecanoylcarnitine	HMDB0000222	ENSG00000143942	CHAC2	FALSE
176411	MR-link-2	bior_031	hexadecanoylcarnitine	CKB:P12277:OID30400:v1:Cardiometabolic_II	CKB:P12277:OID30400:v1:Cardiometabolic_II	6	-0.0347616	0.0362091	0.337043	PPP	P12277	Lotta et al.	hexadecanoylcarnitine	HMDB0000222	ENSG00000166165	CKB	FALSE
176413	MR-link-2	bior_031	hexadecanoylcarnitine	CKMT1A_CKMT1B:P12532:OID20721:v1:Inflammation	CKMT1A_CKMT1B:P12532:OID20721:v1:Inflammation	6	0.102816	0.0454291	0.0236222	PPP	P12532	Lotta et al.	hexadecanoylcarnitine	HMDB0000222	ENSG00000237289	CKMT1A	FALSE
176414	MR-link-2	bior_031	hexadecanoylcarnitine	CNDP1:Q96KN2:OID20347:v1:Cardiometabolic	CNDP1:Q96KN2:OID20347:v1:Cardiometabolic	6	0.0701085	0.0455589	0.12384	PPP	Q96KN2	Lotta et al.	hexadecanoylcarnitine	HMDB0000222	ENSG00000150656	CNDP1	FALSE
176416	MR-link-2	bior_031	hexadecanoylcarnitine	COMT:P21964:OID20086:v1:Cardiometabolic	COMT:P21964:OID20086:v1:Cardiometabolic	6	0.0948497	0.0441469	0.031674	PPP	P21964	Lotta et al.	hexadecanoylcarnitine	HMDB0000222	ENSG00000093010	COMT	FALSE
176419	MR-link-2	bior_031	hexadecanoylcarnitine	DARS1:P14868:OID20903:v1:Neurology	DARS1:P14868:OID20903:v1:Neurology	6	0.106712	0.0443089	0.0160237	PPP	P14868	Lotta et al.	hexadecanoylcarnitine	HMDB0000222	ENSG00000115866	DARS	FALSE
176420	MR-link-2	bior_031	hexadecanoylcarnitine	DBH:P09172:OID30703:v1:Inflammation_II	DBH:P09172:OID30703:v1:Inflammation_II	6	-0.00560798	0.0391572	0.886119	PPP	P09172	Lotta et al.	hexadecanoylcarnitine	HMDB0000222	ENSG00000123454	DBH	FALSE
176421	MR-link-2	bior_031	hexadecanoylcarnitine	DGKA:P23743:OID30546:v1:Inflammation_II	DGKA:P23743:OID30546:v1:Inflammation_II	6	0.0758241	0.0431332	0.0787634	PPP	P23743	Lotta et al.	hexadecanoylcarnitine	HMDB0000222	ENSG00000065357	DGKA	FALSE
176423	MR-link-2	bior_031	hexadecanoylcarnitine	DGKZ:Q13574:OID20466:v1:Inflammation	DGKZ:Q13574:OID20466:v1:Inflammation	6	0.0419194	0.0384835	0.276029	PPP	Q13574	Lotta et al.	hexadecanoylcarnitine	HMDB0000222	ENSG00000149091	DGKZ	FALSE
176424	MR-link-2	bior_031	hexadecanoylcarnitine	DHODH:Q02127:OID30137:v1:Cardiometabolic_II	DHODH:Q02127:OID30137:v1:Cardiometabolic_II	6	0.0411543	0.038513	0.285258	PPP	Q02127	Lotta et al.	hexadecanoylcarnitine	HMDB0000222	ENSG00000102967	DHODH	FALSE
176425	MR-link-2	bior_031	hexadecanoylcarnitine	DHPS:P49366:OID31357:v1:Oncology_II	DHPS:P49366:OID31357:v1:Oncology_II	6	0.0196952	0.0395918	0.618867	PPP	P49366	Lotta et al.	hexadecanoylcarnitine	HMDB0000222	ENSG00000095059	DHPS	FALSE
176426	MR-link-2	bior_031	hexadecanoylcarnitine	DNM1:Q05193:OID31458:v1:Oncology_II	DNM1:Q05193:OID31458:v1:Oncology_II	6	0.101652	0.042328	0.0163266	PPP	Q05193	Lotta et al.	hexadecanoylcarnitine	HMDB0000222	ENSG00000106976	DNM1	FALSE
176427	MR-link-2	bior_031	hexadecanoylcarnitine	DNM3:Q9UQ16:OID31000:v1:Neurology_II	DNM3:Q9UQ16:OID31000:v1:Neurology_II	6	0.0409007	0.0436279	0.348507	PPP	Q9UQ16	Lotta et al.	hexadecanoylcarnitine	HMDB0000222	ENSG00000197959	DNM3	FALSE
176428	MR-link-2	bior_031	hexadecanoylcarnitine	DTYMK:P23919:OID30308:v1:Cardiometabolic_II	DTYMK:P23919:OID30308:v1:Cardiometabolic_II	6	0.0895435	0.0433408	0.0388253	PPP	P23919	Lotta et al.	hexadecanoylcarnitine	HMDB0000222	ENSG00000168393	DTYMK	FALSE
176430	MR-link-2	bior_031	hexadecanoylcarnitine	ENOPH1:Q9UHY7:OID31349:v1:Oncology_II	ENOPH1:Q9UHY7:OID31349:v1:Oncology_II	6	-0.0531967	0.0420444	0.205782	PPP	Q9UHY7	Lotta et al.	hexadecanoylcarnitine	HMDB0000222	ENSG00000145293	ENOPH1	FALSE
176432	MR-link-2	bior_031	hexadecanoylcarnitine	ENPP7:Q6UWV6:OID20689:v1:Inflammation	ENPP7:Q6UWV6:OID20689:v1:Inflammation	6	0.0774927	0.0452446	0.0867584	PPP	Q6UWV6	Lotta et al.	hexadecanoylcarnitine	HMDB0000222	ENSG00000182156	ENPP7	FALSE
176437	MR-link-2	bior_031	hexadecanoylcarnitine	ENTPD5:O75356:OID20104:v1:Cardiometabolic	ENTPD5:O75356:OID20104:v1:Cardiometabolic	6	0.0504741	0.037073	0.173363	PPP	O75356	Lotta et al.	hexadecanoylcarnitine	HMDB0000222	ENSG00000187097	ENTPD5	FALSE
176439	MR-link-2	bior_031	hexadecanoylcarnitine	ENTPD6:O75354:OID20100:v1:Cardiometabolic	ENTPD6:O75354:OID20100:v1:Cardiometabolic	6	0.0705329	0.0383568	0.0659353	PPP	O75354	Lotta et al.	hexadecanoylcarnitine	HMDB0000222	ENSG00000197586	ENTPD6	FALSE
176443	MR-link-2	bior_031	hexadecanoylcarnitine	FARSA:Q9Y285:OID30887:v1:Neurology_II	FARSA:Q9Y285:OID30887:v1:Neurology_II	6	0.0788203	0.0408707	0.0537893	PPP	Q9Y285	Lotta et al.	hexadecanoylcarnitine	HMDB0000222	ENSG00000179115	FARSA	FALSE
176445	MR-link-2	bior_031	hexadecanoylcarnitine	FBP1:P09467:OID20227:v1:Cardiometabolic	FBP1:P09467:OID20227:v1:Cardiometabolic	6	-0.0613803	0.0368753	0.0960049	PPP	P09467	Lotta et al.	hexadecanoylcarnitine	HMDB0000222	ENSG00000165140	FBP1	FALSE
176449	MR-link-2	bior_031	hexadecanoylcarnitine	FOLH1:Q04609:OID30430:v1:Inflammation_II	FOLH1:Q04609:OID30430:v1:Inflammation_II	6	-0.00118976	0.0410808	0.976895	PPP	Q04609	Lotta et al.	hexadecanoylcarnitine	HMDB0000222	ENSG00000086205	FOLH1	FALSE
176450	MR-link-2	bior_031	hexadecanoylcarnitine	GAD1:Q99259:OID31166:v1:Oncology_II	GAD1:Q99259:OID31166:v1:Oncology_II	6	0.0587539	0.0408176	0.15003	PPP	Q99259	Lotta et al.	hexadecanoylcarnitine	HMDB0000222	ENSG00000128683	GAD1	FALSE
176451	MR-link-2	bior_031	hexadecanoylcarnitine	GAD2:Q05329:OID30449:v1:Inflammation_II	GAD2:Q05329:OID30449:v1:Inflammation_II	6	-0.00712031	0.036934	0.847127	PPP	Q05329	Lotta et al.	hexadecanoylcarnitine	HMDB0000222	ENSG00000136750	GAD2	FALSE
176452	MR-link-2	bior_031	hexadecanoylcarnitine	GAMT:Q14353:OID30133:v1:Cardiometabolic_II	GAMT:Q14353:OID30133:v1:Cardiometabolic_II	6	0.027119	0.0374101	0.468506	PPP	Q14353	Lotta et al.	hexadecanoylcarnitine	HMDB0000222	ENSG00000130005	GAMT	FALSE
176453	MR-link-2	bior_031	hexadecanoylcarnitine	GAPDH:P04406:OID30600:v1:Inflammation_II	GAPDH:P04406:OID30600:v1:Inflammation_II	6	0.0646681	0.0382247	0.0906862	PPP	P04406	Lotta et al.	hexadecanoylcarnitine	HMDB0000222	ENSG00000111640	GAPDH	FALSE
176455	MR-link-2	bior_031	hexadecanoylcarnitine	GART:P22102:OID31004:v1:Neurology_II	GART:P22102:OID31004:v1:Neurology_II	6	0.0210206	0.0374797	0.574897	PPP	P22102	Lotta et al.	hexadecanoylcarnitine	HMDB0000222	ENSG00000159131	GART	FALSE
176458	MR-link-2	bior_031	hexadecanoylcarnitine	GGCT:O75223:OID30304:v1:Cardiometabolic_II	GGCT:O75223:OID30304:v1:Cardiometabolic_II	6	0.0963521	0.0447028	0.0311309	PPP	O75223	Lotta et al.	hexadecanoylcarnitine	HMDB0000222	ENSG00000006625	GGCT	FALSE
176459	MR-link-2	bior_031	hexadecanoylcarnitine	GLA:P06280:OID30594:v1:Inflammation_II	GLA:P06280:OID30594:v1:Inflammation_II	6	0.0523791	0.04006	0.191037	PPP	P06280	Lotta et al.	hexadecanoylcarnitine	HMDB0000222	ENSG00000102393	GLA	FALSE
176460	MR-link-2	bior_031	hexadecanoylcarnitine	GMPR2:Q9P2T1:OID30623:v1:Inflammation_II	GMPR2:Q9P2T1:OID30623:v1:Inflammation_II	6	0.100578	0.0448301	0.0248618	PPP	Q9P2T1	Lotta et al.	hexadecanoylcarnitine	HMDB0000222	ENSG00000100938	GMPR2	FALSE
176461	MR-link-2	bior_031	hexadecanoylcarnitine	GMPR:P36959:OID20641:v1:Inflammation	GMPR:P36959:OID20641:v1:Inflammation	6	0.113988	0.0408769	0.00529406	PPP	P36959	Lotta et al.	hexadecanoylcarnitine	HMDB0000222	ENSG00000137198	GMPR	FALSE
176465	MR-link-2	bior_031	hexadecanoylcarnitine	GUK1:Q16774:OID30148:v1:Cardiometabolic_II	GUK1:Q16774:OID30148:v1:Cardiometabolic_II	6	0.0122078	0.0371563	0.742494	PPP	Q16774	Lotta et al.	hexadecanoylcarnitine	HMDB0000222	ENSG00000143774	GUK1	FALSE
176466	MR-link-2	bior_031	hexadecanoylcarnitine	HARS1:P12081:OID21086:v1:Neurology	HARS1:P12081:OID21086:v1:Neurology	6	0.118893	0.0441656	0.00710316	PPP	P12081	Lotta et al.	hexadecanoylcarnitine	HMDB0000222	ENSG00000170445	HARS	FALSE
176467	MR-link-2	bior_031	hexadecanoylcarnitine	HDDC2:Q7Z4H3:OID31447:v1:Oncology_II	HDDC2:Q7Z4H3:OID31447:v1:Oncology_II	6	0.0256581	0.040388	0.525238	PPP	Q7Z4H3	Lotta et al.	hexadecanoylcarnitine	HMDB0000222	ENSG00000111906	HDDC2	FALSE
176470	MR-link-2	bior_031	hexadecanoylcarnitine	HK2:P52789:OID20065:v1:Cardiometabolic	HK2:P52789:OID20065:v1:Cardiometabolic	6	0.0358569	0.0424928	0.398761	PPP	P52789	Lotta et al.	hexadecanoylcarnitine	HMDB0000222	ENSG00000159399	HK2	FALSE
176471	MR-link-2	bior_031	hexadecanoylcarnitine	HMGCL:P35914:OID30214:v1:Cardiometabolic_II	HMGCL:P35914:OID30214:v1:Cardiometabolic_II	6	0.127322	0.0424591	0.00271136	PPP	P35914	Lotta et al.	hexadecanoylcarnitine	HMDB0000222	ENSG00000117305	HMGCL	FALSE
176472	MR-link-2	bior_031	hexadecanoylcarnitine	HMOX1:P09601:OID20217:v1:Cardiometabolic	HMOX1:P09601:OID20217:v1:Cardiometabolic	6	-0.0699896	0.0412291	0.0895873	PPP	P09601	Lotta et al.	hexadecanoylcarnitine	HMDB0000222	ENSG00000100292	HMOX1	FALSE
176474	MR-link-2	bior_031	hexadecanoylcarnitine	HMOX2:P30519:OID20887:v1:Neurology	HMOX2:P30519:OID20887:v1:Neurology	6	0.065462	0.04129	0.112871	PPP	P30519	Lotta et al.	hexadecanoylcarnitine	HMDB0000222	ENSG00000103415	HMOX2	FALSE
176475	MR-link-2	bior_031	hexadecanoylcarnitine	HNMT:P50135:OID20975:v1:Neurology	HNMT:P50135:OID20975:v1:Neurology	6	0.0185707	0.0401835	0.643976	PPP	P50135	Lotta et al.	hexadecanoylcarnitine	HMDB0000222	ENSG00000150540	HNMT	FALSE
176477	MR-link-2	bior_031	hexadecanoylcarnitine	HRAS:P01112:OID31263:v1:Oncology_II	HRAS:P01112:OID31263:v1:Oncology_II	6	0.0494249	0.037636	0.189104	PPP	P01112	Lotta et al.	hexadecanoylcarnitine	HMDB0000222	ENSG00000174775	HRAS	FALSE
176480	MR-link-2	bior_031	hexadecanoylcarnitine	IDO1:P14902:OID30230:v1:Cardiometabolic_II	IDO1:P14902:OID30230:v1:Cardiometabolic_II	6	-0.0269024	0.046497	0.56287	PPP	P14902	Lotta et al.	hexadecanoylcarnitine	HMDB0000222	ENSG00000131203	IDO1	FALSE
176481	MR-link-2	bior_031	hexadecanoylcarnitine	IDO1:P14902:OID30563:v1:Inflammation_II	IDO1:P14902:OID30563:v1:Inflammation_II	6	0.00122441	0.0450464	0.978315	PPP	P14902	Lotta et al.	hexadecanoylcarnitine	HMDB0000222	ENSG00000131203	IDO1	FALSE
176482	MR-link-2	bior_031	hexadecanoylcarnitine	IDO1:P14902:OID31050:v1:Neurology_II	IDO1:P14902:OID31050:v1:Neurology_II	6	-0.0376309	0.0436502	0.388631	PPP	P14902	Lotta et al.	hexadecanoylcarnitine	HMDB0000222	ENSG00000131203	IDO1	FALSE
176483	MR-link-2	bior_031	hexadecanoylcarnitine	IDO1:P14902:OID31474:v1:Oncology_II	IDO1:P14902:OID31474:v1:Oncology_II	6	-0.0184097	0.0444259	0.678587	PPP	P14902	Lotta et al.	hexadecanoylcarnitine	HMDB0000222	ENSG00000131203	IDO1	FALSE
176486	MR-link-2	bior_031	hexadecanoylcarnitine	IL18R1:Q13478:OID20652:v1:Inflammation	IL18R1:Q13478:OID20652:v1:Inflammation	6	-0.00488406	0.0455658	0.914641	PPP	Q13478	Lotta et al.	hexadecanoylcarnitine	HMDB0000222	ENSG00000115604	IL18R1	FALSE
176487	MR-link-2	bior_031	hexadecanoylcarnitine	IL18RAP:O95256:OID20900:v1:Neurology	IL18RAP:O95256:OID20900:v1:Neurology	6	0.011455	0.0387601	0.767584	PPP	O95256	Lotta et al.	hexadecanoylcarnitine	HMDB0000222	ENSG00000115607	IL18RAP	FALSE
176489	MR-link-2	bior_031	hexadecanoylcarnitine	IL1R1:P14778:OID21116:v1:Neurology	IL1R1:P14778:OID21116:v1:Neurology	6	0.144557	0.0412097	0.000451756	PPP	P14778	Lotta et al.	hexadecanoylcarnitine	HMDB0000222	ENSG00000115594	IL1R1	FALSE
176492	MR-link-2	bior_031	hexadecanoylcarnitine	IL1RAP:Q9NPH3:OID21126:v1:Neurology	IL1RAP:Q9NPH3:OID21126:v1:Neurology	6	0.0327802	0.0443245	0.459572	PPP	Q9NPH3	Lotta et al.	hexadecanoylcarnitine	HMDB0000222	ENSG00000196083	IL1RAP	FALSE
176494	MR-link-2	bior_031	hexadecanoylcarnitine	IL1RL1:Q01638:OID20250:v1:Cardiometabolic	IL1RL1:Q01638:OID20250:v1:Cardiometabolic	6	-0.0580496	0.0361438	0.108258	PPP	Q01638	Lotta et al.	hexadecanoylcarnitine	HMDB0000222	ENSG00000115602	IL1RL1	FALSE
176496	MR-link-2	bior_031	hexadecanoylcarnitine	IL1RL2:Q9HB29:OID20487:v1:Inflammation	IL1RL2:Q9HB29:OID20487:v1:Inflammation	6	-0.104818	0.0426621	0.0140131	PPP	Q9HB29	Lotta et al.	hexadecanoylcarnitine	HMDB0000222	ENSG00000115598	IL1RL2	FALSE
176500	MR-link-2	bior_031	hexadecanoylcarnitine	INPP1:P49441:OID21345:v1:Oncology	INPP1:P49441:OID21345:v1:Oncology	6	0.129145	0.0460215	0.00501309	PPP	P49441	Lotta et al.	hexadecanoylcarnitine	HMDB0000222	ENSG00000151689	INPP1	FALSE
176501	MR-link-2	bior_031	hexadecanoylcarnitine	INPPL1:O15357:OID21314:v1:Oncology	INPPL1:O15357:OID21314:v1:Oncology	6	0.109127	0.0434592	0.0120382	PPP	O15357	Lotta et al.	hexadecanoylcarnitine	HMDB0000222	ENSG00000165458	INPPL1	FALSE
176503	MR-link-2	bior_031	hexadecanoylcarnitine	KDM3A:Q9Y4C1:OID30426:v1:Inflammation_II	KDM3A:Q9Y4C1:OID30426:v1:Inflammation_II	6	-0.0422211	0.0382934	0.270214	PPP	Q9Y4C1	Lotta et al.	hexadecanoylcarnitine	HMDB0000222	ENSG00000115548	KDM3A	FALSE
176504	MR-link-2	bior_031	hexadecanoylcarnitine	KHK:P50053:OID30241:v1:Cardiometabolic_II	KHK:P50053:OID30241:v1:Cardiometabolic_II	6	0.0408474	0.0401652	0.30916	PPP	P50053	Lotta et al.	hexadecanoylcarnitine	HMDB0000222	ENSG00000138030	KHK	FALSE
176508	MR-link-2	bior_031	hexadecanoylcarnitine	KYNU:Q16719:OID20669:v1:Inflammation	KYNU:Q16719:OID20669:v1:Inflammation	6	0.0533477	0.0378102	0.158264	PPP	Q16719	Lotta et al.	hexadecanoylcarnitine	HMDB0000222	ENSG00000115919	KYNU	FALSE
176511	MR-link-2	bior_031	hexadecanoylcarnitine	LYPLA2:O95372:OID30817:v1:Neurology_II	LYPLA2:O95372:OID30817:v1:Neurology_II	6	-0.0240894	0.0364485	0.508667	PPP	O95372	Lotta et al.	hexadecanoylcarnitine	HMDB0000222	ENSG00000011009	LYPLA2	FALSE
176513	MR-link-2	bior_031	hexadecanoylcarnitine	MARS1:P56192:OID30658:v1:Inflammation_II	MARS1:P56192:OID30658:v1:Inflammation_II	6	0.0851368	0.0440667	0.05336	PPP	P56192	Lotta et al.	hexadecanoylcarnitine	HMDB0000222	ENSG00000166986	MARS1	FALSE
176514	MR-link-2	bior_031	hexadecanoylcarnitine	MGLL:Q99685:OID20711:v1:Inflammation	MGLL:Q99685:OID20711:v1:Inflammation	6	0.087672	0.0415262	0.0347513	PPP	Q99685	Lotta et al.	hexadecanoylcarnitine	HMDB0000222	ENSG00000074416	MGLL	FALSE
176518	MR-link-2	bior_031	hexadecanoylcarnitine	MSRA:Q9UJ68:OID21513:v1:Oncology	MSRA:Q9UJ68:OID21513:v1:Oncology	6	0.117146	0.0466804	0.0120887	PPP	Q9UJ68	Lotta et al.	hexadecanoylcarnitine	HMDB0000222	ENSG00000175806	MSRA	FALSE
176521	MR-link-2	bior_031	hexadecanoylcarnitine	MTR:Q99707:OID30110:v1:Cardiometabolic_II	MTR:Q99707:OID30110:v1:Cardiometabolic_II	6	0.0473367	0.0391724	0.226886	PPP	Q99707	Lotta et al.	hexadecanoylcarnitine	HMDB0000222	ENSG00000116984	MTR	FALSE
176522	MR-link-2	bior_031	hexadecanoylcarnitine	MVK:Q03426:OID20459:v1:Inflammation	MVK:Q03426:OID20459:v1:Inflammation	6	0.0794138	0.043411	0.0673478	PPP	Q03426	Lotta et al.	hexadecanoylcarnitine	HMDB0000222	ENSG00000110921	MVK	FALSE
176525	MR-link-2	bior_031	hexadecanoylcarnitine	NADK:O95544:OID20178:v1:Cardiometabolic	NADK:O95544:OID20178:v1:Cardiometabolic	6	0.04889	0.0397334	0.218528	PPP	O95544	Lotta et al.	hexadecanoylcarnitine	HMDB0000222	ENSG00000008130	NADK	FALSE
176528	MR-link-2	bior_031	hexadecanoylcarnitine	NAMPT:P43490:OID21227:v1:Oncology	NAMPT:P43490:OID21227:v1:Oncology	6	0.0317742	0.0417303	0.446407	PPP	P43490	Lotta et al.	hexadecanoylcarnitine	HMDB0000222	ENSG00000105835	NAMPT	FALSE
176529	MR-link-2	bior_031	hexadecanoylcarnitine	NAPRT:Q6XQN6:OID31114:v1:Neurology_II	NAPRT:Q6XQN6:OID31114:v1:Neurology_II	6	0.0913109	0.0455825	0.0451557	PPP	Q6XQN6	Lotta et al.	hexadecanoylcarnitine	HMDB0000222	ENSG00000147813	NAPRT	FALSE
176530	MR-link-2	bior_031	hexadecanoylcarnitine	NARS1:O43776:OID31035:v1:Neurology_II	NARS1:O43776:OID31035:v1:Neurology_II	6	0.107005	0.0462578	0.0207093	PPP	O43776	Lotta et al.	hexadecanoylcarnitine	HMDB0000222	ENSG00000134440	NARS1	FALSE
176533	MR-link-2	bior_031	hexadecanoylcarnitine	NME1:P15531:OID30451:v1:Inflammation_II	NME1:P15531:OID30451:v1:Inflammation_II	6	0.0192069	0.0375305	0.608813	PPP	P15531	Lotta et al.	hexadecanoylcarnitine	HMDB0000222	ENSG00000239672	NME1	FALSE
176534	MR-link-2	bior_031	hexadecanoylcarnitine	NME3:Q13232:OID20789:v1:Inflammation	NME3:Q13232:OID20789:v1:Inflammation	6	0.0881539	0.0425588	0.0383268	PPP	Q13232	Lotta et al.	hexadecanoylcarnitine	HMDB0000222	ENSG00000103024	NME3	FALSE
176535	MR-link-2	bior_031	hexadecanoylcarnitine	NOS1:P29475:OID20863:v1:Neurology	NOS1:P29475:OID20863:v1:Neurology	6	-0.00213644	0.0401952	0.957611	PPP	P29475	Lotta et al.	hexadecanoylcarnitine	HMDB0000222	ENSG00000089250	NOS1	FALSE
176536	MR-link-2	bior_031	hexadecanoylcarnitine	NOS2:P35228:OID30087:v1:Cardiometabolic_II	NOS2:P35228:OID30087:v1:Cardiometabolic_II	6	-0.0362383	0.0377878	0.337561	PPP	P35228	Lotta et al.	hexadecanoylcarnitine	HMDB0000222	ENSG00000007171	NOS2	FALSE
176537	MR-link-2	bior_031	hexadecanoylcarnitine	NOS3:P29474:OID20834:v1:Neurology	NOS3:P29474:OID20834:v1:Neurology	6	0.0525816	0.0427807	0.219035	PPP	P29474	Lotta et al.	hexadecanoylcarnitine	HMDB0000222	ENSG00000164867	NOS3	FALSE
176538	MR-link-2	bior_031	hexadecanoylcarnitine	NPL:Q9BXD5:OID30329:v1:Cardiometabolic_II	NPL:Q9BXD5:OID30329:v1:Cardiometabolic_II	6	0.0764941	0.0376852	0.0423752	PPP	Q9BXD5	Lotta et al.	hexadecanoylcarnitine	HMDB0000222	ENSG00000135838	NPL	FALSE
176542	MR-link-2	bior_031	hexadecanoylcarnitine	OPLAH:O14841:OID30201:v1:Cardiometabolic_II	OPLAH:O14841:OID30201:v1:Cardiometabolic_II	6	0.139918	0.0466179	0.00268751	PPP	O14841	Lotta et al.	hexadecanoylcarnitine	HMDB0000222	ENSG00000178814	OPLAH	FALSE
176543	MR-link-2	bior_031	hexadecanoylcarnitine	OXCT1:P55809:OID30227:v1:Cardiometabolic_II	OXCT1:P55809:OID30227:v1:Cardiometabolic_II	6	0.122072	0.0440697	0.00560609	PPP	P55809	Lotta et al.	hexadecanoylcarnitine	HMDB0000222	ENSG00000083720	OXCT1	FALSE
176547	MR-link-2	bior_031	hexadecanoylcarnitine	PAFAH1B3:Q15102:OID30998:v1:Neurology_II	PAFAH1B3:Q15102:OID30998:v1:Neurology_II	6	0.0349458	0.0403475	0.386424	PPP	Q15102	Lotta et al.	hexadecanoylcarnitine	HMDB0000222	ENSG00000079462	PAFAH1B3	FALSE
176549	MR-link-2	bior_031	hexadecanoylcarnitine	PAM:P19021:OID20291:v1:Cardiometabolic	PAM:P19021:OID20291:v1:Cardiometabolic	6	0.012107	0.0391346	0.757041	PPP	P19021	Lotta et al.	hexadecanoylcarnitine	HMDB0000222	ENSG00000145730	PAM	FALSE
176552	MR-link-2	bior_031	hexadecanoylcarnitine	PCYT2:Q99447:OID31519:v1:Oncology_II	PCYT2:Q99447:OID31519:v1:Oncology_II	6	0.115562	0.0446376	0.00962845	PPP	Q99447	Lotta et al.	hexadecanoylcarnitine	HMDB0000222	ENSG00000185813	PCYT2	FALSE
176555	MR-link-2	bior_031	hexadecanoylcarnitine	PHOSPHO1:Q8TCT1:OID20922:v1:Neurology	PHOSPHO1:Q8TCT1:OID20922:v1:Neurology	6	0.0713423	0.0398806	0.0736315	PPP	Q8TCT1	Lotta et al.	hexadecanoylcarnitine	HMDB0000222	ENSG00000173868	PHOSPHO1	FALSE
176556	MR-link-2	bior_031	hexadecanoylcarnitine	PHYKPL:Q8IUZ5:OID30634:v1:Inflammation_II	PHYKPL:Q8IUZ5:OID30634:v1:Inflammation_II	6	0.100013	0.0409012	0.0144762	PPP	Q8IUZ5	Lotta et al.	hexadecanoylcarnitine	HMDB0000222	ENSG00000175309	PHYKPL	FALSE
176559	MR-link-2	bior_031	hexadecanoylcarnitine	PKLR:P30613:OID20682:v1:Inflammation	PKLR:P30613:OID20682:v1:Inflammation	6	-0.0803831	0.0397539	0.0431746	PPP	P30613	Lotta et al.	hexadecanoylcarnitine	HMDB0000222	ENSG00000143627	PKLR	FALSE
176560	MR-link-2	bior_031	hexadecanoylcarnitine	PLA2G7:Q13093:OID21105:v1:Neurology	PLA2G7:Q13093:OID21105:v1:Neurology	6	0.0544001	0.0379329	0.151539	PPP	Q13093	Lotta et al.	hexadecanoylcarnitine	HMDB0000222	ENSG00000146070	PLA2G7	FALSE
176564	MR-link-2	bior_031	hexadecanoylcarnitine	PMVK:Q15126:OID20850:v1:Neurology	PMVK:Q15126:OID20850:v1:Neurology	6	0.101663	0.0422277	0.0160624	PPP	Q15126	Lotta et al.	hexadecanoylcarnitine	HMDB0000222	ENSG00000163344	PMVK	FALSE
176567	MR-link-2	bior_031	hexadecanoylcarnitine	PPT1:P50897:OID30947:v1:Neurology_II	PPT1:P50897:OID30947:v1:Neurology_II	6	0.104878	0.0377696	0.00549009	PPP	P50897	Lotta et al.	hexadecanoylcarnitine	HMDB0000222	ENSG00000131238	PPT1	FALSE
176569	MR-link-2	bior_031	hexadecanoylcarnitine	RAB10:P61026:OID30357:v1:Cardiometabolic_II	RAB10:P61026:OID30357:v1:Cardiometabolic_II	6	0.0764749	0.0424462	0.071594	PPP	P61026	Lotta et al.	hexadecanoylcarnitine	HMDB0000222	ENSG00000084733	RAB10	FALSE
176572	MR-link-2	bior_031	hexadecanoylcarnitine	RAB27B:O00194:OID30354:v1:Cardiometabolic_II	RAB27B:O00194:OID30354:v1:Cardiometabolic_II	6	0.122129	0.0428492	0.00436929	PPP	O00194	Lotta et al.	hexadecanoylcarnitine	HMDB0000222	ENSG00000041353	RAB27B	FALSE
176573	MR-link-2	bior_031	hexadecanoylcarnitine	RAB2B:Q8WUD1:OID31362:v1:Oncology_II	RAB2B:Q8WUD1:OID31362:v1:Oncology_II	6	0.0719312	0.0464496	0.121481	PPP	Q8WUD1	Lotta et al.	hexadecanoylcarnitine	HMDB0000222	ENSG00000129472	RAB2B	FALSE
176574	MR-link-2	bior_031	hexadecanoylcarnitine	RAB6B:Q9NRW1:OID20817:v1:Neurology	RAB6B:Q9NRW1:OID20817:v1:Neurology	6	0.02036	0.0407808	0.6176	PPP	Q9NRW1	Lotta et al.	hexadecanoylcarnitine	HMDB0000222	ENSG00000154917	RAB6B	FALSE
176576	MR-link-2	bior_031	hexadecanoylcarnitine	RAC3:P60763:OID30958:v1:Neurology_II	RAC3:P60763:OID30958:v1:Neurology_II	6	-0.0366553	0.0376376	0.330105	PPP	P60763	Lotta et al.	hexadecanoylcarnitine	HMDB0000222	ENSG00000169750	RAC3	FALSE
176577	MR-link-2	bior_031	hexadecanoylcarnitine	RALB:P11234:OID30567:v1:Inflammation_II	RALB:P11234:OID30567:v1:Inflammation_II	6	0.0278745	0.0405781	0.492124	PPP	P11234	Lotta et al.	hexadecanoylcarnitine	HMDB0000222	ENSG00000144118	RALB	FALSE
176578	MR-link-2	bior_031	hexadecanoylcarnitine	RAP1A:P62834:OID30452:v1:Inflammation_II	RAP1A:P62834:OID30452:v1:Inflammation_II	6	-0.0332679	0.0404729	0.411088	PPP	P62834	Lotta et al.	hexadecanoylcarnitine	HMDB0000222	ENSG00000116473	RAP1A	FALSE
176580	MR-link-2	bior_031	hexadecanoylcarnitine	RBKS:Q9H477:OID20986:v1:Neurology	RBKS:Q9H477:OID20986:v1:Neurology	6	-0.018284	0.0415288	0.659739	PPP	Q9H477	Lotta et al.	hexadecanoylcarnitine	HMDB0000222	ENSG00000171174	RBKS	FALSE
176586	MR-link-2	bior_031	hexadecanoylcarnitine	SAT1:P21673:OID30111:v1:Cardiometabolic_II	SAT1:P21673:OID30111:v1:Cardiometabolic_II	6	-0.00892798	0.036402	0.806255	PPP	P21673	Lotta et al.	hexadecanoylcarnitine	HMDB0000222	ENSG00000130066	SAT1	FALSE
176588	MR-link-2	bior_031	hexadecanoylcarnitine	SAT2:Q96F10:OID31306:v1:Oncology_II	SAT2:Q96F10:OID31306:v1:Oncology_II	6	-0.00145273	0.043886	0.973593	PPP	Q96F10	Lotta et al.	hexadecanoylcarnitine	HMDB0000222	ENSG00000141504	SAT2	FALSE
176589	MR-link-2	bior_031	hexadecanoylcarnitine	SCLY:Q96I15:OID21425:v1:Oncology	SCLY:Q96I15:OID21425:v1:Oncology	6	0.0113387	0.0413394	0.783867	PPP	Q96I15	Lotta et al.	hexadecanoylcarnitine	HMDB0000222	ENSG00000132330	SCLY	FALSE
176590	MR-link-2	bior_031	hexadecanoylcarnitine	SDHB:P21912:OID31436:v1:Oncology_II	SDHB:P21912:OID31436:v1:Oncology_II	6	0.079433	0.042738	0.0630837	PPP	P21912	Lotta et al.	hexadecanoylcarnitine	HMDB0000222	ENSG00000117118	SDHB	FALSE
176594	MR-link-2	bior_031	hexadecanoylcarnitine	SETMAR:Q53H47:OID20948:v1:Neurology	SETMAR:Q53H47:OID20948:v1:Neurology	6	0.0247032	0.0410527	0.547345	PPP	Q53H47	Lotta et al.	hexadecanoylcarnitine	HMDB0000222	ENSG00000170364	SETMAR	FALSE
176595	MR-link-2	bior_031	hexadecanoylcarnitine	SHMT1:P34896:OID20714:v1:Inflammation	SHMT1:P34896:OID20714:v1:Inflammation	6	0.0819373	0.0421609	0.0519627	PPP	P34896	Lotta et al.	hexadecanoylcarnitine	HMDB0000222	ENSG00000176974	SHMT1	FALSE
176596	MR-link-2	bior_031	hexadecanoylcarnitine	SIRT1:Q96EB6:OID30439:v1:Inflammation_II	SIRT1:Q96EB6:OID30439:v1:Inflammation_II	6	-0.00932	0.0399164	0.815382	PPP	Q96EB6	Lotta et al.	hexadecanoylcarnitine	HMDB0000222	ENSG00000096717	SIRT1	FALSE
176598	MR-link-2	bior_031	hexadecanoylcarnitine	SIRT2:Q8IXJ6:OID21375:v1:Oncology	SIRT2:Q8IXJ6:OID21375:v1:Oncology	6	0.108496	0.0441557	0.0140058	PPP	Q8IXJ6	Lotta et al.	hexadecanoylcarnitine	HMDB0000222	ENSG00000068903	SIRT2	FALSE
176601	MR-link-2	bior_031	hexadecanoylcarnitine	SLC16A1:P53985:OID20799:v1:Neurology	SLC16A1:P53985:OID20799:v1:Neurology	6	0.0201657	0.0407682	0.620852	PPP	P53985	Lotta et al.	hexadecanoylcarnitine	HMDB0000222	ENSG00000155380	SLC16A1	FALSE
176602	MR-link-2	bior_031	hexadecanoylcarnitine	SLC1A4:P43007:OID30926:v1:Neurology_II	SLC1A4:P43007:OID30926:v1:Neurology_II	6	-0.00743658	0.0362719	0.837554	PPP	P43007	Lotta et al.	hexadecanoylcarnitine	HMDB0000222	ENSG00000115902	SLC1A4	FALSE
176605	MR-link-2	bior_031	hexadecanoylcarnitine	SMPD3:Q9NY59:OID30477:v1:Inflammation_II	SMPD3:Q9NY59:OID30477:v1:Inflammation_II	6	-0.048926	0.0411577	0.23454	PPP	Q9NY59	Lotta et al.	hexadecanoylcarnitine	HMDB0000222	ENSG00000103056	SMPD3	FALSE
176606	MR-link-2	bior_031	hexadecanoylcarnitine	SMS:P52788:OID30853:v1:Neurology_II	SMS:P52788:OID30853:v1:Neurology_II	6	0.068117	0.0403115	0.0910725	PPP	P52788	Lotta et al.	hexadecanoylcarnitine	HMDB0000222	ENSG00000102172	SMS	FALSE
176610	MR-link-2	bior_031	hexadecanoylcarnitine	SPTLC1:O15269:OID31086:v1:Neurology_II	SPTLC1:O15269:OID31086:v1:Neurology_II	6	0.131626	0.0471451	0.0052393	PPP	O15269	Lotta et al.	hexadecanoylcarnitine	HMDB0000222	ENSG00000090054	SPTLC1	FALSE
176612	MR-link-2	bior_031	hexadecanoylcarnitine	SULT1A1:P50225:OID21031:v1:Neurology	SULT1A1:P50225:OID21031:v1:Neurology	6	0.0995972	0.0439313	0.0233832	PPP	P50225	Lotta et al.	hexadecanoylcarnitine	HMDB0000222	ENSG00000196502	SULT1A1	FALSE
176614	MR-link-2	bior_031	hexadecanoylcarnitine	SUOX:P51687:OID31031:v1:Neurology_II	SUOX:P51687:OID31031:v1:Neurology_II	6	0.0149832	0.0425819	0.724937	PPP	P51687	Lotta et al.	hexadecanoylcarnitine	HMDB0000222	ENSG00000139531	SUOX	FALSE
176615	MR-link-2	bior_031	hexadecanoylcarnitine	TARS1:P26639:OID31343:v1:Oncology_II	TARS1:P26639:OID31343:v1:Oncology_II	6	0.0893924	0.0422667	0.0344336	PPP	P26639	Lotta et al.	hexadecanoylcarnitine	HMDB0000222	ENSG00000113407	TARS	FALSE
176616	MR-link-2	bior_031	hexadecanoylcarnitine	TDO2:P48775:OID30910:v1:Neurology_II	TDO2:P48775:OID30910:v1:Neurology_II	6	0.0250734	0.0402177	0.532994	PPP	P48775	Lotta et al.	hexadecanoylcarnitine	HMDB0000222	ENSG00000151790	TDO2	FALSE
176617	MR-link-2	bior_031	hexadecanoylcarnitine	THTPA:Q9BU02:OID31375:v1:Oncology_II	THTPA:Q9BU02:OID31375:v1:Oncology_II	6	0.078501	0.0416297	0.0593358	PPP	Q9BU02	Lotta et al.	hexadecanoylcarnitine	HMDB0000222	ENSG00000259431	THTPA	FALSE
176619	MR-link-2	bior_031	hexadecanoylcarnitine	TIGAR:Q9NQ88:OID20894:v1:Neurology	TIGAR:Q9NQ88:OID20894:v1:Neurology	6	0.102267	0.0432362	0.0180153	PPP	Q9NQ88	Lotta et al.	hexadecanoylcarnitine	HMDB0000222	ENSG00000078237	TIGAR	FALSE
176621	MR-link-2	bior_031	hexadecanoylcarnitine	TK1:P04183:OID31294:v1:Oncology_II	TK1:P04183:OID31294:v1:Oncology_II	6	-0.0956985	0.0409396	0.0194105	PPP	P04183	Lotta et al.	hexadecanoylcarnitine	HMDB0000222	ENSG00000167900	TK1	FALSE
176623	MR-link-2	bior_031	hexadecanoylcarnitine	TPK1:Q9H3S4:OID30338:v1:Cardiometabolic_II	TPK1:Q9H3S4:OID30338:v1:Cardiometabolic_II	6	0.0466033	0.0446862	0.296994	PPP	Q9H3S4	Lotta et al.	hexadecanoylcarnitine	HMDB0000222	ENSG00000196511	TPK1	FALSE
176624	MR-link-2	bior_031	hexadecanoylcarnitine	TREH:O43280:OID30388:v1:Cardiometabolic_II	TREH:O43280:OID30388:v1:Cardiometabolic_II	6	-0.0649105	0.040129	0.10576	PPP	O43280	Lotta et al.	hexadecanoylcarnitine	HMDB0000222	ENSG00000118094	TREH	FALSE
176625	MR-link-2	bior_031	hexadecanoylcarnitine	TYMP:P19971:OID20234:v1:Cardiometabolic	TYMP:P19971:OID20234:v1:Cardiometabolic	6	0.124397	0.0418004	0.00292056	PPP	P19971	Lotta et al.	hexadecanoylcarnitine	HMDB0000222	ENSG00000025708	TYMP	FALSE
176627	MR-link-2	bior_031	hexadecanoylcarnitine	UPB1:Q9UBR1:OID30352:v1:Cardiometabolic_II	UPB1:Q9UBR1:OID30352:v1:Cardiometabolic_II	6	-0.0398265	0.0403425	0.32354	PPP	Q9UBR1	Lotta et al.	hexadecanoylcarnitine	HMDB0000222	ENSG00000100024	UPB1	FALSE
176629	MR-link-2	bior_031	hexadecanoylcarnitine	VNN1:O95497:OID30711:v1:Inflammation_II	VNN1:O95497:OID30711:v1:Inflammation_II	6	-0.0232562	0.0426316	0.585398	PPP	O95497	Lotta et al.	hexadecanoylcarnitine	HMDB0000222	ENSG00000112299	VNN1	FALSE
176630	MR-link-2	bior_031	hexadecanoylcarnitine	VNN2:O95498:OID21310:v1:Oncology	VNN2:O95498:OID21310:v1:Oncology	6	-0.109167	0.041875	0.00913496	PPP	O95498	Lotta et al.	hexadecanoylcarnitine	HMDB0000222	ENSG00000112303	VNN2	FALSE
176631	MR-link-2	bior_031	hexadecanoylcarnitine	WARS:P23381:OID21084:v1:Neurology	WARS:P23381:OID21084:v1:Neurology	6	0.0373522	0.038058	0.326369	PPP	P23381	Lotta et al.	hexadecanoylcarnitine	HMDB0000222	ENSG00000140105	WARS	FALSE
176632	MR-link-2	bior_031	hexadecanoylcarnitine	YARS1:P54577:OID31494:v1:Oncology_II	YARS1:P54577:OID31494:v1:Oncology_II	6	0.0946021	0.0459887	0.0396792	PPP	P54577	Lotta et al.	hexadecanoylcarnitine	HMDB0000222	ENSG00000134684	YARS	FALSE
176633	MR-link-2	met-d-Acetate	acetate	10024_44_HOGA1_HOGA1	10024_44_HOGA1_HOGA1	10	-0.10148	0.0750549	0.176352	DeCODE	Q86XE5	Borges et al.	acetate	HMDB0000042	ENSG00000241935	HOGA1	FALSE
176634	MR-link-2	met-d-Acetate	acetate	10086_39_CBS_CBS	10086_39_CBS_CBS	10	-0.10439	0.0819753	0.202866	DeCODE	P35520	Borges et al.	acetate	HMDB0000042	ENSG00000160200	CBS	FALSE
176635	MR-link-2	met-d-Acetate	acetate	10531_18_NRAS_RASN	10531_18_NRAS_RASN	10	-0.060545	0.0836409	0.469147	DeCODE	P01111	Borges et al.	acetate	HMDB0000042	ENSG00000213281	NRAS	FALSE
176636	MR-link-2	met-d-Acetate	acetate	10612_18_PLOD3_PLOD3	10612_18_PLOD3_PLOD3	10	-0.184389	0.0734664	0.0120785	DeCODE	O60568	Borges et al.	acetate	HMDB0000042	ENSG00000106397	PLOD3	FALSE
176637	MR-link-2	met-d-Acetate	acetate	11098_1_PDXK_PDXK	11098_1_PDXK_PDXK	10	-0.327227	0.0837464	9.33099e-05	DeCODE	O00764	Borges et al.	acetate	HMDB0000042	ENSG00000160209	PDXK	FALSE
176638	MR-link-2	met-d-Acetate	acetate	11241_8_ASL_ARLY	11241_8_ASL_ARLY	10	-0.214891	0.0760332	0.00470923	DeCODE	P04424	Borges et al.	acetate	HMDB0000042	ENSG00000126522	ASL	FALSE
176639	MR-link-2	met-d-Acetate	acetate	11247_20_NAGS_NAGS	11247_20_NAGS_NAGS	10	-0.188059	0.0711792	0.0082406	DeCODE	Q8N159	Borges et al.	acetate	HMDB0000042	ENSG00000161653	NAGS	FALSE
176640	MR-link-2	met-d-Acetate	acetate	11280_6_GAD1_DCE1	11280_6_GAD1_DCE1	10	-0.25786	0.0740727	0.000499225	DeCODE	Q99259	Borges et al.	acetate	HMDB0000042	ENSG00000128683	GAD1	FALSE
176641	MR-link-2	met-d-Acetate	acetate	11348_132_P4HA2_P4HA2	11348_132_P4HA2_P4HA2	10	-0.21626	0.0775016	0.00526446	DeCODE	O15460	Borges et al.	acetate	HMDB0000042	ENSG00000072682	P4HA2	FALSE
176642	MR-link-2	met-d-Acetate	acetate	11361_73_TYMP_TP	11361_73_TYMP_TP	10	-0.0466714	0.0749567	0.533519	DeCODE	P19971	Borges et al.	acetate	HMDB0000042	ENSG00000025708	TYMP	FALSE
176643	MR-link-2	met-d-Acetate	acetate	11368_32_AK2_KAD2	11368_32_AK2_KAD2	10	-0.194843	0.0777641	0.0122258	DeCODE	P54819	Borges et al.	acetate	HMDB0000042	ENSG00000004455	AK2	FALSE
176644	MR-link-2	met-d-Acetate	acetate	11377_19_ADH7_ADH7	11377_19_ADH7_ADH7	10	0.0251754	0.0742674	0.734623	DeCODE	P40394	Borges et al.	acetate	HMDB0000042	ENSG00000196344	ADH7	FALSE
176645	MR-link-2	met-d-Acetate	acetate	11381_56_PRPS1_PRPS1	11381_56_PRPS1_PRPS1	10	-0.219497	0.073869	0.00296415	DeCODE	P60891	Borges et al.	acetate	HMDB0000042	ENSG00000147224	PRPS1	FALSE
176646	MR-link-2	met-d-Acetate	acetate	11382_5_BLVRA_BIEA	11382_5_BLVRA_BIEA	10	-0.250184	0.0790308	0.00154732	DeCODE	P53004	Borges et al.	acetate	HMDB0000042	ENSG00000106605	BLVRA	FALSE
176647	MR-link-2	met-d-Acetate	acetate	11391_69_MVK_MVK	11391_69_MVK_MVK	10	-0.228793	0.0846455	0.00687272	DeCODE	Q03426	Borges et al.	acetate	HMDB0000042	ENSG00000110921	MVK	FALSE
176648	MR-link-2	met-d-Acetate	acetate	11402_17_KMT2C_KMT2C	11402_17_KMT2C_KMT2C	10	-0.104126	0.074939	0.164688	DeCODE	Q8NEZ4	Borges et al.	acetate	HMDB0000042	ENSG00000055609	KMT2C	FALSE
176649	MR-link-2	met-d-Acetate	acetate	11424_4_FAH_FAAA	11424_4_FAH_FAAA	10	-0.135492	0.0747112	0.0697493	DeCODE	P16930	Borges et al.	acetate	HMDB0000042	ENSG00000103876	FAH	FALSE
176650	MR-link-2	met-d-Acetate	acetate	11441_11_PYGL_PYGL	11441_11_PYGL_PYGL	10	-0.21363	0.0765812	0.00527761	DeCODE	P06737	Borges et al.	acetate	HMDB0000042	ENSG00000100504	PYGL	FALSE
176651	MR-link-2	met-d-Acetate	acetate	11448_34_GALK1_GALK1	11448_34_GALK1_GALK1	10	-0.170171	0.0792277	0.0317244	DeCODE	P51570	Borges et al.	acetate	HMDB0000042	ENSG00000108479	GALK1	FALSE
176652	MR-link-2	met-d-Acetate	acetate	11572_4_DNM2_DYN2	11572_4_DNM2_DYN2	10	-0.300014	0.077786	0.000114825	DeCODE	P50570	Borges et al.	acetate	HMDB0000042	ENSG00000079805	DNM2	FALSE
176653	MR-link-2	met-d-Acetate	acetate	11645_9_P4HA1_P4HA1	11645_9_P4HA1_P4HA1	10	-0.239612	0.0759291	0.00160094	DeCODE	P13674	Borges et al.	acetate	HMDB0000042	ENSG00000122884	P4HA1	FALSE
176654	MR-link-2	met-d-Acetate	acetate	11653_69_SLC6A9_SC6A9	11653_69_SLC6A9_SC6A9	10	-0.204661	0.0789053	0.0094933	DeCODE	P48067	Borges et al.	acetate	HMDB0000042	ENSG00000196517	SLC6A9	FALSE
176655	MR-link-2	met-d-Acetate	acetate	11709_29_CPT1B_CPT1B	11709_29_CPT1B_CPT1B	10	-0.143942	0.0720484	0.0457322	DeCODE	Q92523	Borges et al.	acetate	HMDB0000042	ENSG00000205560	CPT1B	FALSE
176656	MR-link-2	met-d-Acetate	acetate	12018_84_TPK1_TPK1	12018_84_TPK1_TPK1	10	-0.247923	0.0784332	0.00157256	DeCODE	Q9H3S4	Borges et al.	acetate	HMDB0000042	ENSG00000196511	TPK1	FALSE
176657	MR-link-2	met-d-Acetate	acetate	12334_25_SHMT1_cSHMT	12334_25_SHMT1_cSHMT	10	-0.258778	0.074727	0.000534231	DeCODE	P34896	Borges et al.	acetate	HMDB0000042	ENSG00000176974	SHMT1	FALSE
176658	MR-link-2	met-d-Acetate	acetate	12340_17_AARS_SYAC	12340_17_AARS_SYAC	10	-0.227497	0.0805862	0.00475728	DeCODE	P49588	Borges et al.	acetate	HMDB0000042	ENSG00000090861	AARS	FALSE
176659	MR-link-2	met-d-Acetate	acetate	12348_46_SARS2_SYSM	12348_46_SARS2_SYSM	10	-0.228669	0.0801414	0.00432654	DeCODE	Q9NP81	Borges et al.	acetate	HMDB0000042	ENSG00000104835	SARS2	FALSE
176660	MR-link-2	met-d-Acetate	acetate	12374_8_PAFAH1B3_PA1B3	12374_8_PAFAH1B3_PA1B3	10	-0.270502	0.077034	0.000445654	DeCODE	Q15102	Borges et al.	acetate	HMDB0000042	ENSG00000079462	PAFAH1B3	FALSE
176661	MR-link-2	met-d-Acetate	acetate	12395_86_DARS2_SYDM	12395_86_DARS2_SYDM	10	-0.181661	0.0797517	0.022737	DeCODE	Q6PI48	Borges et al.	acetate	HMDB0000042	ENSG00000117593	DARS2	FALSE
176662	MR-link-2	met-d-Acetate	acetate	12422_143_ALOX15B_LX15B	12422_143_ALOX15B_LX15B	10	-0.0872626	0.0710951	0.21967	DeCODE	O15296	Borges et al.	acetate	HMDB0000042	ENSG00000179593	ALOX15B	FALSE
176663	MR-link-2	met-d-Acetate	acetate	12425_104_ARF6_ARF6	12425_104_ARF6_ARF6	10	-0.253648	0.081499	0.00185645	DeCODE	P62330	Borges et al.	acetate	HMDB0000042	ENSG00000165527	ARF6	FALSE
176664	MR-link-2	met-d-Acetate	acetate	12428_2_LYPLAL1_LYPL1	12428_2_LYPLAL1_LYPL1	10	-0.229418	0.0742988	0.00201658	DeCODE	Q5VWZ2	Borges et al.	acetate	HMDB0000042	ENSG00000143353	LYPLAL1	FALSE
176665	MR-link-2	met-d-Acetate	acetate	12450_42_PMVK_PMVK	12450_42_PMVK_PMVK	10	-0.248296	0.0741373	0.000810652	DeCODE	Q15126	Borges et al.	acetate	HMDB0000042	ENSG00000163344	PMVK	FALSE
176666	MR-link-2	met-d-Acetate	acetate	12462_20_SETMAR_SETMR	12462_20_SETMAR_SETMR	10	-0.242184	0.073495	0.000983368	DeCODE	Q53H47	Borges et al.	acetate	HMDB0000042	ENSG00000170364	SETMAR	FALSE
176667	MR-link-2	met-d-Acetate	acetate	12476_50_TIGAR_TIGAR	12476_50_TIGAR_TIGAR	10	-0.242139	0.07237	0.000820304	DeCODE	Q9NQ88	Borges et al.	acetate	HMDB0000042	ENSG00000078237	TIGAR	FALSE
176668	MR-link-2	met-d-Acetate	acetate	12507_16_ITPKC_IP3KC	12507_16_ITPKC_IP3KC	10	-0.192749	0.0738064	0.00901345	DeCODE	Q96DU7	Borges et al.	acetate	HMDB0000042	ENSG00000086544	ITPKC	FALSE
176669	MR-link-2	met-d-Acetate	acetate	12515_45_UCK2_UCK2	12515_45_UCK2_UCK2	10	-0.287129	0.0793449	0.000296039	DeCODE	Q9BZX2	Borges et al.	acetate	HMDB0000042	ENSG00000143179	UCK2	FALSE
176670	MR-link-2	met-d-Acetate	acetate	12524_18_SAT2_SAT2	12524_18_SAT2_SAT2	10	-0.201655	0.0720905	0.00515405	DeCODE	Q96F10	Borges et al.	acetate	HMDB0000042	ENSG00000141504	SAT2	FALSE
176671	MR-link-2	met-d-Acetate	acetate	12581_39_IMPA2_IMPA2	12581_39_IMPA2_IMPA2	10	-0.194837	0.0748286	0.00922018	DeCODE	O14732	Borges et al.	acetate	HMDB0000042	ENSG00000141401	IMPA2	FALSE
176672	MR-link-2	met-d-Acetate	acetate	12632_14_NAT1_ARY1	12632_14_NAT1_ARY1	10	-0.100108	0.0761598	0.188697	DeCODE	P18440	Borges et al.	acetate	HMDB0000042	ENSG00000171428	NAT1	FALSE
176673	MR-link-2	met-d-Acetate	acetate	12636_113_SMYD2_SMYD2	12636_113_SMYD2_SMYD2	10	-0.188145	0.0734558	0.010427	DeCODE	Q9NRG4	Borges et al.	acetate	HMDB0000042	ENSG00000143499	SMYD2	FALSE
176674	MR-link-2	met-d-Acetate	acetate	12637_7_CRAT_CACP	12637_7_CRAT_CACP	10	-0.194786	0.080659	0.0157379	DeCODE	P43155	Borges et al.	acetate	HMDB0000042	ENSG00000095321	CRAT	FALSE
176675	MR-link-2	met-d-Acetate	acetate	12641_3_INPP5B_I5P2	12641_3_INPP5B_I5P2	10	-0.215417	0.0737647	0.00349666	DeCODE	P32019	Borges et al.	acetate	HMDB0000042	ENSG00000204084	INPP5B	FALSE
176676	MR-link-2	met-d-Acetate	acetate	12644_63_ADSS_PURA2	12644_63_ADSS_PURA2	10	-0.0984323	0.089658	0.272264	DeCODE	P30520	Borges et al.	acetate	HMDB0000042	ENSG00000035687	ADSS	FALSE
176677	MR-link-2	met-d-Acetate	acetate	12647_52_SETD2_SETD2	12647_52_SETD2_SETD2	10	-0.236842	0.0733283	0.00123841	DeCODE	Q9BYW2	Borges et al.	acetate	HMDB0000042	ENSG00000181555	SETD2	FALSE
176678	MR-link-2	met-d-Acetate	acetate	12658_72_PANK3_PANK3	12658_72_PANK3_PANK3	10	-0.195229	0.0845488	0.0209398	DeCODE	Q9H999	Borges et al.	acetate	HMDB0000042	ENSG00000120137	PANK3	FALSE
176679	MR-link-2	met-d-Acetate	acetate	12667_2_GDA_GUAD	12667_2_GDA_GUAD	10	-0.122633	0.0710217	0.0842212	DeCODE	Q9Y2T3	Borges et al.	acetate	HMDB0000042	ENSG00000119125	GDA	FALSE
176680	MR-link-2	met-d-Acetate	acetate	12675_14_DARS_SYDC	12675_14_DARS_SYDC	10	-0.241135	0.0747198	0.00125016	DeCODE	P14868	Borges et al.	acetate	HMDB0000042	ENSG00000115866	DARS	FALSE
176681	MR-link-2	met-d-Acetate	acetate	12686_15_MPST_THTM	12686_15_MPST_THTM	10	-0.25615	0.0751099	0.000648841	DeCODE	P25325	Borges et al.	acetate	HMDB0000042	ENSG00000128309	MPST	FALSE
176682	MR-link-2	met-d-Acetate	acetate	12691_44_SHMT2_GLYM	12691_44_SHMT2_GLYM	10	-0.220908	0.0775582	0.00439543	DeCODE	P34897	Borges et al.	acetate	HMDB0000042	ENSG00000182199	SHMT2	FALSE
176683	MR-link-2	met-d-Acetate	acetate	12692_56_DOT1L_DOT1L	12692_56_DOT1L_DOT1L	10	-0.126466	0.0740272	0.087568	DeCODE	Q8TEK3	Borges et al.	acetate	HMDB0000042	ENSG00000104885	DOT1L	FALSE
176684	MR-link-2	met-d-Acetate	acetate	12697_30_PIP4K2A_PI42A	12697_30_PIP4K2A_PI42A	10	-0.204292	0.0744259	0.00605279	DeCODE	P48426	Borges et al.	acetate	HMDB0000042	ENSG00000150867	PIP4K2A	FALSE
176685	MR-link-2	met-d-Acetate	acetate	12700_9_ACLY_ACLY	12700_9_ACLY_ACLY	10	-0.156567	0.0775118	0.0433923	DeCODE	P53396	Borges et al.	acetate	HMDB0000042	ENSG00000131473	ACLY	FALSE
176686	MR-link-2	met-d-Acetate	acetate	12786_61_GPCPD1_GDE5	12786_61_GPCPD1_GDE5	10	-0.26526	0.0732318	0.000292105	DeCODE	Q9NPB8	Borges et al.	acetate	HMDB0000042	ENSG00000125772	GPCPD1	FALSE
176687	MR-link-2	met-d-Acetate	acetate	12812_25_ACYP2_ACYP2	12812_25_ACYP2_ACYP2	10	-0.190819	0.0762649	0.0123473	DeCODE	P14621	Borges et al.	acetate	HMDB0000042	ENSG00000170634	ACYP2	FALSE
176688	MR-link-2	met-d-Acetate	acetate	12815_9_IARS_SYIC	12815_9_IARS_SYIC	10	-0.275656	0.0790781	0.000490546	DeCODE	P41252	Borges et al.	acetate	HMDB0000042	ENSG00000196305	IARS	FALSE
176689	MR-link-2	met-d-Acetate	acetate	12818_159_SLC14A2_UT2	12818_159_SLC14A2_UT2	10	-0.192941	0.0799507	0.015811	DeCODE	Q15849	Borges et al.	acetate	HMDB0000042	ENSG00000132874	SLC14A2	FALSE
176690	MR-link-2	met-d-Acetate	acetate	12881_17_RDH16_RDH16	12881_17_RDH16_RDH16	10	-0.167741	0.0813558	0.0392245	DeCODE	O75452	Borges et al.	acetate	HMDB0000042	ENSG00000139547	RDH16	FALSE
176691	MR-link-2	met-d-Acetate	acetate	12895_28_DGKB_DGKB	12895_28_DGKB_DGKB	10	-0.0858489	0.0770218	0.26502	DeCODE	Q9Y6T7	Borges et al.	acetate	HMDB0000042	ENSG00000136267	DGKB	FALSE
176692	MR-link-2	met-d-Acetate	acetate	12960_9_GCK_HXK4	12960_9_GCK_HXK4	10	-0.0762632	0.0784341	0.33089	DeCODE	P35557	Borges et al.	acetate	HMDB0000042	ENSG00000106633	GCK	FALSE
176693	MR-link-2	met-d-Acetate	acetate	13059_33_RFK_RIFK	13059_33_RFK_RIFK	10	-0.0999018	0.0763432	0.190674	DeCODE	Q969G6	Borges et al.	acetate	HMDB0000042	ENSG00000135002	RFK	FALSE
176694	MR-link-2	met-d-Acetate	acetate	13083_18_VARS_SYVC	13083_18_VARS_SYVC	10	-0.121692	0.0752237	0.10572	DeCODE	P26640	Borges et al.	acetate	HMDB0000042	ENSG00000204394	VARS1	FALSE
176695	MR-link-2	met-d-Acetate	acetate	13130_150_HK2_HXK2	13130_150_HK2_HXK2	10	-0.226692	0.0786495	0.00394778	DeCODE	P52789	Borges et al.	acetate	HMDB0000042	ENSG00000159399	HK2	FALSE
176696	MR-link-2	met-d-Acetate	acetate	13131_5_HK1_HXK1	13131_5_HK1_HXK1	10	-0.144223	0.0734698	0.0496435	DeCODE	P19367	Borges et al.	acetate	HMDB0000042	ENSG00000156515	HK1	FALSE
176697	MR-link-2	met-d-Acetate	acetate	13430_50_SLC14A1_UT1	13430_50_SLC14A1_UT1	10	-0.200417	0.0767049	0.00897941	DeCODE	Q13336	Borges et al.	acetate	HMDB0000042	ENSG00000141469	SLC14A1	FALSE
176698	MR-link-2	met-d-Acetate	acetate	13473_55_ITPKA_IP3KA	13473_55_ITPKA_IP3KA	10	-0.231335	0.0773445	0.00278096	DeCODE	P23677	Borges et al.	acetate	HMDB0000042	ENSG00000137825	ITPKA	FALSE
176699	MR-link-2	met-d-Acetate	acetate	13494_6_CERS5_CERS5	13494_6_CERS5_CERS5	10	-0.270851	0.0744358	0.000273998	DeCODE	Q8N5B7	Borges et al.	acetate	HMDB0000042	ENSG00000139624	CERS5	FALSE
176700	MR-link-2	met-d-Acetate	acetate	13498_1_MIOX_MIOX	13498_1_MIOX_MIOX	10	-0.118199	0.0735727	0.10815	DeCODE	Q9UGB7	Borges et al.	acetate	HMDB0000042	ENSG00000100253	MIOX	FALSE
176701	MR-link-2	met-d-Acetate	acetate	13595_20_THTPA_THTPA	13595_20_THTPA_THTPA	10	-0.118075	0.0771569	0.125936	DeCODE	Q9BU02	Borges et al.	acetate	HMDB0000042	ENSG00000259431	THTPA	FALSE
176702	MR-link-2	met-d-Acetate	acetate	13596_3_RAB27B_RB27B	13596_3_RAB27B_RB27B	10	-0.202068	0.0735753	0.00602516	DeCODE	O00194	Borges et al.	acetate	HMDB0000042	ENSG00000041353	RAB27B	FALSE
176703	MR-link-2	met-d-Acetate	acetate	13623_4_MLL2_MLL2	13623_4_MLL2_MLL2	10	-0.182168	0.0757408	0.0161658	DeCODE	O14686	Borges et al.	acetate	HMDB0000042	ENSG00000167548	KMT2D	FALSE
176704	MR-link-2	met-d-Acetate	acetate	13624_17_NADK_NADK	13624_17_NADK_NADK	10	-0.182862	0.0821425	0.0260041	DeCODE	O95544	Borges et al.	acetate	HMDB0000042	ENSG00000008130	NADK	FALSE
176705	MR-link-2	met-d-Acetate	acetate	13689_2_ODC1_Ornithine_decarboxylase	13689_2_ODC1_Ornithine_decarboxylase	10	-0.084965	0.0732456	0.246048	DeCODE	P11926	Borges et al.	acetate	HMDB0000042	ENSG00000115758	ODC1	FALSE
176706	MR-link-2	met-d-Acetate	acetate	13936_24_PGK2_PGK2	13936_24_PGK2_PGK2	10	-0.244382	0.0723325	0.000728576	DeCODE	P07205	Borges et al.	acetate	HMDB0000042	ENSG00000170950	PGK2	FALSE
176707	MR-link-2	met-d-Acetate	acetate	13941_82_FARS2_SYFM	13941_82_FARS2_SYFM	10	-0.0988123	0.0734852	0.178736	DeCODE	O95363	Borges et al.	acetate	HMDB0000042	ENSG00000145982	FARS2	FALSE
176708	MR-link-2	met-d-Acetate	acetate	13947_371_NUDT12_NUD12	13947_371_NUDT12_NUD12	10	-0.29998	0.0814817	0.000231805	DeCODE	Q9BQG2	Borges et al.	acetate	HMDB0000042	ENSG00000112874	NUDT12	FALSE
176709	MR-link-2	met-d-Acetate	acetate	13990_1_PC_pyruvate_carboxylase	13990_1_PC_pyruvate_carboxylase	10	-0.163931	0.0739256	0.0265877	DeCODE	P11498	Borges et al.	acetate	HMDB0000042	ENSG00000173599	PC	FALSE
176710	MR-link-2	met-d-Acetate	acetate	13998_26_ADSSL1_PURA1	13998_26_ADSSL1_PURA1	10	-0.209504	0.0780351	0.00725862	DeCODE	Q8N142	Borges et al.	acetate	HMDB0000042	ENSG00000185100	ADSSL1	FALSE
176711	MR-link-2	met-d-Acetate	acetate	14006_36_GNMT_GNMT	14006_36_GNMT_GNMT	10	-0.138298	0.0745859	0.0637096	DeCODE	Q14749	Borges et al.	acetate	HMDB0000042	ENSG00000124713	GNMT	FALSE
176712	MR-link-2	met-d-Acetate	acetate	14048_7_IL1RAP_IL_1_R_AcP	14048_7_IL1RAP_IL_1_R_AcP	10	0.118828	0.0735002	0.105942	DeCODE	Q9NPH3	Borges et al.	acetate	HMDB0000042	ENSG00000196083	IL1RAP	FALSE
176713	MR-link-2	met-d-Acetate	acetate	14079_14_IL18R1_IL_18_Ra	14079_14_IL18R1_IL_18_Ra	10	-0.105168	0.0782393	0.178888	DeCODE	Q13478	Borges et al.	acetate	HMDB0000042	ENSG00000115604	IL18R1	FALSE
176714	MR-link-2	met-d-Acetate	acetate	14083_25_SEPHS1_SPS1	14083_25_SEPHS1_SPS1	10	-0.255583	0.0756677	0.000730947	DeCODE	P49903	Borges et al.	acetate	HMDB0000042	ENSG00000086475	SEPHS1	FALSE
176715	MR-link-2	met-d-Acetate	acetate	14098_28_CARS_SYCC	14098_28_CARS_SYCC	10	-0.261404	0.0739984	0.000411543	DeCODE	P49589	Borges et al.	acetate	HMDB0000042	ENSG00000110619	CARS	FALSE
176716	MR-link-2	met-d-Acetate	acetate	14226_120_BHMT2_BHMT2	14226_120_BHMT2_BHMT2	10	-0.102407	0.0774065	0.185844	DeCODE	Q9H2M3	Borges et al.	acetate	HMDB0000042	ENSG00000132840	BHMT2	FALSE
176717	MR-link-2	met-d-Acetate	acetate	14271_23_RAB6B_RAB6B	14271_23_RAB6B_RAB6B	10	-0.256777	0.0770501	0.000860399	DeCODE	Q9NRW1	Borges et al.	acetate	HMDB0000042	ENSG00000154917	RAB6B	FALSE
176718	MR-link-2	met-d-Acetate	acetate	14287_6_RAB5C_RAB5C	14287_6_RAB5C_RAB5C	10	-0.214061	0.0748867	0.00425687	DeCODE	P51148	Borges et al.	acetate	HMDB0000042	ENSG00000108774	RAB5C	FALSE
176719	MR-link-2	met-d-Acetate	acetate	14332_3_RALA_RALA	14332_3_RALA_RALA	10	-0.188384	0.0779903	0.0157143	DeCODE	P11233	Borges et al.	acetate	HMDB0000042	ENSG00000006451	RALA	FALSE
176720	MR-link-2	met-d-Acetate	acetate	15414_316_LDHA_LDHA	15414_316_LDHA_LDHA	10	-0.229151	0.0794204	0.00391058	DeCODE	P00338	Borges et al.	acetate	HMDB0000042	ENSG00000134333	LDHA	FALSE
176721	MR-link-2	met-d-Acetate	acetate	15426_5_NEU1_NEUR1	15426_5_NEU1_NEUR1	10	-0.103269	0.0736463	0.160847	DeCODE	Q99519	Borges et al.	acetate	HMDB0000042	ENSG00000204386	NEU1	FALSE
176722	MR-link-2	met-d-Acetate	acetate	15431_31_OTC_OTCase	15431_31_OTC_OTCase	10	0.0101864	0.0781749	0.896327	DeCODE	P00480	Borges et al.	acetate	HMDB0000042	ENSG00000036473	OTC	FALSE
176723	MR-link-2	met-d-Acetate	acetate	15435_4_PNP_PNP	15435_4_PNP_PNP	10	-0.225852	0.0743731	0.00239152	DeCODE	P00491	Borges et al.	acetate	HMDB0000042	ENSG00000198805	PNP	FALSE
176724	MR-link-2	met-d-Acetate	acetate	15457_14_ANPEP_Aminopeptidase_N	15457_14_ANPEP_Aminopeptidase_N	10	-0.181638	0.0764376	0.0174878	DeCODE	P15144	Borges et al.	acetate	HMDB0000042	ENSG00000166825	ANPEP	FALSE
176725	MR-link-2	met-d-Acetate	acetate	15480_2_VNN2_VNN2	15480_2_VNN2_VNN2	10	-0.103299	0.076401	0.176354	DeCODE	O95498	Borges et al.	acetate	HMDB0000042	ENSG00000112303	VNN2	FALSE
176726	MR-link-2	met-d-Acetate	acetate	15487_164_CES1_carboxylesterase__liver	15487_164_CES1_carboxylesterase__liver	10	-0.126294	0.0747687	0.0911938	DeCODE	P23141	Borges et al.	acetate	HMDB0000042	ENSG00000198848	CES1	FALSE
176727	MR-link-2	met-d-Acetate	acetate	15514_26_BCHE_Pseudocholinesterase	15514_26_BCHE_Pseudocholinesterase	10	0.00486231	0.076274	0.949171	DeCODE	P06276	Borges et al.	acetate	HMDB0000042	ENSG00000114200	BCHE	FALSE
176728	MR-link-2	met-d-Acetate	acetate	15526_33_GSS_GSHB	15526_33_GSS_GSHB	10	-0.436947	0.144611	0.00251494	DeCODE	P48637	Borges et al.	acetate	HMDB0000042	ENSG00000100983	GSS	FALSE
176729	MR-link-2	met-d-Acetate	acetate	15542_19_CKMT1A_KCRU	15542_19_CKMT1A_KCRU	10	0.0960282	0.076131	0.207181	DeCODE	P12532	Borges et al.	acetate	HMDB0000042	ENSG00000237289	CKMT1A	FALSE
176730	MR-link-2	met-d-Acetate	acetate	15553_22_ACHE_ACES	15553_22_ACHE_ACES	10	-0.173729	0.071176	0.0146532	DeCODE	P22303	Borges et al.	acetate	HMDB0000042	ENSG00000087085	ACHE	FALSE
176731	MR-link-2	met-d-Acetate	acetate	15556_49_AMY2B_Alpha_amylase_2B	15556_49_AMY2B_Alpha_amylase_2B	10	-0.045346	0.0840055	0.589336	DeCODE	P19961	Borges et al.	acetate	HMDB0000042	ENSG00000240038	AMY2B	FALSE
176732	MR-link-2	met-d-Acetate	acetate	15588_17_GLA_galactosidase__alpha	15588_17_GLA_galactosidase__alpha	10	-0.234979	0.0735312	0.00139524	DeCODE	P06280	Borges et al.	acetate	HMDB0000042	ENSG00000102393	GLA	FALSE
176733	MR-link-2	met-d-Acetate	acetate	15607_56_PKLR_KPYR	15607_56_PKLR_KPYR	10	-0.164259	0.0750234	0.0285653	DeCODE	P30613	Borges et al.	acetate	HMDB0000042	ENSG00000143627	PKLR	FALSE
176734	MR-link-2	met-d-Acetate	acetate	16015_19_GPT_ALT	16015_19_GPT_ALT	10	-0.120583	0.0775989	0.120203	DeCODE	P24298	Borges et al.	acetate	HMDB0000042	ENSG00000167701	GPT	FALSE
176735	MR-link-2	met-d-Acetate	acetate	16769_20_RAC3_RAC3	16769_20_RAC3_RAC3	10	-0.271413	0.0788454	0.000576694	DeCODE	P60763	Borges et al.	acetate	HMDB0000042	ENSG00000169750	RAC3	FALSE
176736	MR-link-2	met-d-Acetate	acetate	16809_1_NME4_NDKM	16809_1_NME4_NDKM	10	-0.231518	0.0804945	0.00402502	DeCODE	O00746	Borges et al.	acetate	HMDB0000042	ENSG00000103202	NME4	FALSE
176737	MR-link-2	met-d-Acetate	acetate	16857_2_RAB2A_RAB2A	16857_2_RAB2A_RAB2A	10	-0.145267	0.0797594	0.0685589	DeCODE	P61019	Borges et al.	acetate	HMDB0000042	ENSG00000104388	RAB2A	FALSE
176738	MR-link-2	met-d-Acetate	acetate	16863_47_NANP_NANP	16863_47_NANP_NANP	10	-0.261032	0.0789169	0.000940725	DeCODE	Q8TBE9	Borges et al.	acetate	HMDB0000042	ENSG00000170191	NANP	FALSE
176739	MR-link-2	met-d-Acetate	acetate	16877_19_MSRB2_MSRB2	16877_19_MSRB2_MSRB2	10	-0.126173	0.076712	0.10002	DeCODE	Q9Y3D2	Borges et al.	acetate	HMDB0000042	ENSG00000148450	MSRB2	FALSE
176740	MR-link-2	met-d-Acetate	acetate	16883_57_RAB4A_RAB4A	16883_57_RAB4A_RAB4A	10	-0.242922	0.0779763	0.00183738	DeCODE	P20338	Borges et al.	acetate	HMDB0000042	ENSG00000168118	RAB4A	FALSE
176741	MR-link-2	met-d-Acetate	acetate	16932_5_SULT1E1_SULT_1E	16932_5_SULT1E1_SULT_1E	10	-0.205976	0.0736293	0.00515046	DeCODE	P49888	Borges et al.	acetate	HMDB0000042	ENSG00000109193	SULT1E1	FALSE
176742	MR-link-2	met-d-Acetate	acetate	17148_7_BLVRB_BLVRB	17148_7_BLVRB_BLVRB	10	-0.130479	0.0781785	0.0951208	DeCODE	P30043	Borges et al.	acetate	HMDB0000042	ENSG00000090013	BLVRB	FALSE
176743	MR-link-2	met-d-Acetate	acetate	17204_17_PNMT_PNMT	17204_17_PNMT_PNMT	10	-0.264653	0.084237	0.00167931	DeCODE	Q3KPI0	Borges et al.	acetate	HMDB0000042	ENSG00000007129	CEACAM21	FALSE
176744	MR-link-2	met-d-Acetate	acetate	17205_21_RAB5A_RAB5A	17205_21_RAB5A_RAB5A	10	-0.227409	0.0777584	0.00344943	DeCODE	P20339	Borges et al.	acetate	HMDB0000042	ENSG00000144566	RAB5A	FALSE
176745	MR-link-2	met-d-Acetate	acetate	17209_27_SULT2B1_ST2B1	17209_27_SULT2B1_ST2B1	10	-0.169414	0.0778331	0.0295083	DeCODE	O00204	Borges et al.	acetate	HMDB0000042	ENSG00000088002	SULT2B1	FALSE
176746	MR-link-2	met-d-Acetate	acetate	17325_10_GUK1_KGUA	17325_10_GUK1_KGUA	10	-0.259768	0.0765525	0.000690488	DeCODE	Q16774	Borges et al.	acetate	HMDB0000042	ENSG00000143774	GUK1	FALSE
176747	MR-link-2	met-d-Acetate	acetate	17333_20_ACADM_ACADM	17333_20_ACADM_ACADM	10	-0.223277	0.08182	0.00635502	DeCODE	P11310	Borges et al.	acetate	HMDB0000042	ENSG00000117054	ACADM	FALSE
176748	MR-link-2	met-d-Acetate	acetate	17357_33_SEPSECS_SPCS	17357_33_SEPSECS_SPCS	10	-0.2259	0.0742715	0.00235366	DeCODE	Q9HD40	Borges et al.	acetate	HMDB0000042	ENSG00000109618	SEPSECS	FALSE
176749	MR-link-2	met-d-Acetate	acetate	17398_55_HMOX1_HO_1	17398_55_HMOX1_HO_1	10	0.209778	0.124763	0.0926816	DeCODE	P09601	Borges et al.	acetate	HMDB0000042	ENSG00000100292	HMOX1	FALSE
176750	MR-link-2	met-d-Acetate	acetate	17441_4_ALPI_Alkaline_phosphatase__intestine	17441_4_ALPI_Alkaline_phosphatase__intestine	10	-0.0941713	0.0765427	0.218581	DeCODE	P09923	Borges et al.	acetate	HMDB0000042	ENSG00000163295	ALPI	FALSE
176751	MR-link-2	met-d-Acetate	acetate	17450_51_HARS_Histidyl_tRNA_synthetase	17450_51_HARS_Histidyl_tRNA_synthetase	10	-0.239041	0.0745896	0.00135178	DeCODE	P12081	Borges et al.	acetate	HMDB0000042	ENSG00000170445	HARS	FALSE
176752	MR-link-2	met-d-Acetate	acetate	17466_72_ACSF2_ACSF2	17466_72_ACSF2_ACSF2	10	-0.142124	0.0816837	0.0818719	DeCODE	Q96CM8	Borges et al.	acetate	HMDB0000042	ENSG00000167107	ACSF2	FALSE
176753	MR-link-2	met-d-Acetate	acetate	17467_1_DHRS9_DHRS9	17467_1_DHRS9_DHRS9	10	-0.209723	0.075394	0.00540751	DeCODE	Q9BPW9	Borges et al.	acetate	HMDB0000042	ENSG00000073737	DHRS9	FALSE
176754	MR-link-2	met-d-Acetate	acetate	17495_141_SIRT3_SIR3	17495_141_SIRT3_SIR3	10	-0.0739942	0.0729389	0.310359	DeCODE	Q9NTG7	Borges et al.	acetate	HMDB0000042	ENSG00000142082	SIRT3	FALSE
176755	MR-link-2	met-d-Acetate	acetate	17509_6_HPD_HPPD	17509_6_HPD_HPPD	10	-0.0724834	0.0808142	0.369764	DeCODE	P32754	Borges et al.	acetate	HMDB0000042	ENSG00000158104	HPD	FALSE
176756	MR-link-2	met-d-Acetate	acetate	17675_17_ACOT13_ACO13	17675_17_ACOT13_ACO13	10	-0.195726	0.0763469	0.0103582	DeCODE	Q9NPJ3	Borges et al.	acetate	HMDB0000042	ENSG00000112304	ACOT13	FALSE
176757	MR-link-2	met-d-Acetate	acetate	17744_31_RAB11A_RB11A	17744_31_RAB11A_RB11A	10	-0.0904975	0.0781468	0.246846	DeCODE	P62491	Borges et al.	acetate	HMDB0000042	ENSG00000103769	RAB11A	FALSE
176758	MR-link-2	met-d-Acetate	acetate	17752_24_ARG2_Arginase	17752_24_ARG2_Arginase	10	-0.0375827	0.0769827	0.625411	DeCODE	P78540	Borges et al.	acetate	HMDB0000042	ENSG00000081181	ARG2	FALSE
176759	MR-link-2	met-d-Acetate	acetate	17789_1_QPRT_NADC	17789_1_QPRT_NADC	10	-0.232093	0.078585	0.0031429	DeCODE	Q15274	Borges et al.	acetate	HMDB0000042	ENSG00000103485	QPRT	FALSE
176760	MR-link-2	met-d-Acetate	acetate	17792_158_ALDH5A1_SSDH	17792_158_ALDH5A1_SSDH	10	-0.131412	0.0756427	0.0823398	DeCODE	P51649	Borges et al.	acetate	HMDB0000042	ENSG00000112294	ALDH5A1	FALSE
176761	MR-link-2	met-d-Acetate	acetate	17814_8_BPNT1_BPNT1	17814_8_BPNT1_BPNT1	10	-0.236826	0.0734869	0.00126992	DeCODE	O95861	Borges et al.	acetate	HMDB0000042	ENSG00000162813	BPNT1	FALSE
176762	MR-link-2	met-d-Acetate	acetate	17822_57_RERG_RERG	17822_57_RERG_RERG	10	-0.223458	0.0756813	0.00315086	DeCODE	Q96A58	Borges et al.	acetate	HMDB0000042	ENSG00000134533	RERG	FALSE
176763	MR-link-2	met-d-Acetate	acetate	17843_30_PPCS_PPCS	17843_30_PPCS_PPCS	10	-0.256163	0.0767453	0.000844341	DeCODE	Q9HAB8	Borges et al.	acetate	HMDB0000042	ENSG00000127125	PPCS	FALSE
176764	MR-link-2	met-d-Acetate	acetate	17857_6_ACADL_ACADL	17857_6_ACADL_ACADL	10	-0.229393	0.0737757	0.00187511	DeCODE	P28330	Borges et al.	acetate	HMDB0000042	ENSG00000115361	ACADL	FALSE
176765	MR-link-2	met-d-Acetate	acetate	18170_46_PYCR1_P5CR1	18170_46_PYCR1_P5CR1	10	-0.147837	0.0778967	0.0577146	DeCODE	P32322	Borges et al.	acetate	HMDB0000042	ENSG00000183010	PYCR1	FALSE
176766	MR-link-2	met-d-Acetate	acetate	18178_13_SARS_SYSC	18178_13_SARS_SYSC	10	-0.127916	0.0849963	0.132336	DeCODE	P49591	Borges et al.	acetate	HMDB0000042	ENSG00000031698	SARS	FALSE
176767	MR-link-2	met-d-Acetate	acetate	18179_56_SMS_SPSY	18179_56_SMS_SPSY	10	-0.241244	0.0775569	0.00186745	DeCODE	P52788	Borges et al.	acetate	HMDB0000042	ENSG00000102172	SMS	FALSE
176768	MR-link-2	met-d-Acetate	acetate	18184_28_GMPS_GUAA	18184_28_GMPS_GUAA	10	-0.274984	0.0751593	0.000253516	DeCODE	P49915	Borges et al.	acetate	HMDB0000042	ENSG00000163655	GMPS	FALSE
176769	MR-link-2	met-d-Acetate	acetate	18186_15_TARS_SYTC	18186_15_TARS_SYTC	10	-0.219786	0.0744297	0.00314764	DeCODE	P26639	Borges et al.	acetate	HMDB0000042	ENSG00000113407	TARS	FALSE
176770	MR-link-2	met-d-Acetate	acetate	18187_16_ASPA_ACY2	18187_16_ASPA_ACY2	10	-0.047412	0.0737391	0.520244	DeCODE	P45381	Borges et al.	acetate	HMDB0000042	ENSG00000108381	ASPA	FALSE
176771	MR-link-2	met-d-Acetate	acetate	18188_12_GATM_GATM	18188_12_GATM_GATM	10	-0.16623	0.0762577	0.0292689	DeCODE	P50440	Borges et al.	acetate	HMDB0000042	ENSG00000171766	GATM	FALSE
176772	MR-link-2	met-d-Acetate	acetate	18197_97_CKMT2_KCRS	18197_97_CKMT2_KCRS	10	-0.112652	0.0718007	0.116659	DeCODE	P17540	Borges et al.	acetate	HMDB0000042	ENSG00000131730	CKMT2	FALSE
176773	MR-link-2	met-d-Acetate	acetate	18232_42_PIP4K2B_PI42B	18232_42_PIP4K2B_PI42B	10	-0.210527	0.0747094	0.00483317	DeCODE	P78356	Borges et al.	acetate	HMDB0000042	ENSG00000276293	PIP4K2B	FALSE
176774	MR-link-2	met-d-Acetate	acetate	18297_8_MRAS_RASM	18297_8_MRAS_RASM	10	-0.26642	0.0776205	0.000598408	DeCODE	Q8IXB1	Borges et al.	acetate	HMDB0000042	ENSG00000077232	DNAJC10	FALSE
176775	MR-link-2	met-d-Acetate	acetate	18309_18_CS_CISY	18309_18_CS_CISY	10	-0.211916	0.0797563	0.00788302	DeCODE	O75390	Borges et al.	acetate	HMDB0000042	ENSG00000062485	CS	FALSE
176776	MR-link-2	met-d-Acetate	acetate	18322_15_JMJD6_JMJD6	18322_15_JMJD6_JMJD6	10	-0.1744	0.0824942	0.0345074	DeCODE	Q6NYC1	Borges et al.	acetate	HMDB0000042	ENSG00000070495	JMJD6	FALSE
176777	MR-link-2	met-d-Acetate	acetate	18324_61_SUOX_SUOX	18324_61_SUOX_SUOX	10	-0.141355	0.0744226	0.0575173	DeCODE	P51687	Borges et al.	acetate	HMDB0000042	ENSG00000139531	SUOX	FALSE
176778	MR-link-2	met-d-Acetate	acetate	18328_36_PYCR2_P5CR2	18328_36_PYCR2_P5CR2	10	-0.228738	0.0739528	0.00198126	DeCODE	Q96C36	Borges et al.	acetate	HMDB0000042	ENSG00000143811	PYCR2	FALSE
176779	MR-link-2	met-d-Acetate	acetate	18329_4_PRPS2_PRPS2	18329_4_PRPS2_PRPS2	10	-0.211079	0.0740634	0.00437232	DeCODE	P11908	Borges et al.	acetate	HMDB0000042	ENSG00000101911	PRPS2	FALSE
176780	MR-link-2	met-d-Acetate	acetate	18338_26_IDH1_IDH	18338_26_IDH1_IDH	10	-0.235832	0.0741506	0.00147046	DeCODE	O75874	Borges et al.	acetate	HMDB0000042	ENSG00000138413	IDH1	FALSE
176781	MR-link-2	met-d-Acetate	acetate	18342_2_PSAT1_SERC	18342_2_PSAT1_SERC	10	-0.131741	0.0760376	0.0831718	DeCODE	Q9Y617	Borges et al.	acetate	HMDB0000042	ENSG00000135069	PSAT1	FALSE
176782	MR-link-2	met-d-Acetate	acetate	18382_109_COMT_Catechol_O_methyltransferase	18382_109_COMT_Catechol_O_methyltransferase	10	-0.173057	0.0722277	0.0165756	DeCODE	P21964	Borges et al.	acetate	HMDB0000042	ENSG00000093010	COMT	FALSE
176783	MR-link-2	met-d-Acetate	acetate	18398_1_AKR1D1_AK1D1	18398_1_AKR1D1_AK1D1	10	-0.226425	0.0761869	0.00295897	DeCODE	P51857	Borges et al.	acetate	HMDB0000042	ENSG00000122787	AKR1D1	FALSE
176784	MR-link-2	met-d-Acetate	acetate	18401_18_ALKBH3_ALKB3	18401_18_ALKBH3_ALKB3	10	-0.313991	0.0790488	7.12365e-05	DeCODE	Q96Q83	Borges et al.	acetate	HMDB0000042	ENSG00000166199	ALKBH3	FALSE
176785	MR-link-2	met-d-Acetate	acetate	18403_25_AMPD2_AMPD2	18403_25_AMPD2_AMPD2	10	-0.232722	0.075502	0.00205388	DeCODE	Q01433	Borges et al.	acetate	HMDB0000042	ENSG00000116337	AMPD2	FALSE
176786	MR-link-2	met-d-Acetate	acetate	18422_41_MVD_ERG19	18422_41_MVD_ERG19	10	-0.26209	0.0775678	0.000727898	DeCODE	P53602	Borges et al.	acetate	HMDB0000042	ENSG00000167508	MVD	FALSE
176787	MR-link-2	met-d-Acetate	acetate	18432_32_RALB_RALB	18432_32_RALB_RALB	10	-0.228915	0.0812297	0.00483065	DeCODE	P11234	Borges et al.	acetate	HMDB0000042	ENSG00000144118	RALB	FALSE
176788	MR-link-2	met-d-Acetate	acetate	18900_37_HRAS_H_ras__WT_	18900_37_HRAS_H_ras__WT_	10	-0.204918	0.0815742	0.0120036	DeCODE	P01112	Borges et al.	acetate	HMDB0000042	ENSG00000174775	HRAS	FALSE
176789	MR-link-2	met-d-Acetate	acetate	18917_53_AMY2A_Pancreatic_alpha_amylase	18917_53_AMY2A_Pancreatic_alpha_amylase	10	-0.0463882	0.0808647	0.566203	DeCODE	P04746	Borges et al.	acetate	HMDB0000042	ENSG00000243480	AMY2A	FALSE
176790	MR-link-2	met-d-Acetate	acetate	19114_8_TK2_KITM	19114_8_TK2_KITM	10	-0.247967	0.0854352	0.00370316	DeCODE	O00142	Borges et al.	acetate	HMDB0000042	ENSG00000166548	TK2	FALSE
176791	MR-link-2	met-d-Acetate	acetate	19207_119_ADK_ADK	19207_119_ADK_ADK	10	-0.31019	0.0764556	4.968e-05	DeCODE	P55263	Borges et al.	acetate	HMDB0000042	ENSG00000156110	ADK	FALSE
176792	MR-link-2	met-d-Acetate	acetate	19222_124_RAB5B_RAB5B	19222_124_RAB5B_RAB5B	10	-0.215063	0.0776655	0.00562124	DeCODE	P61020	Borges et al.	acetate	HMDB0000042	ENSG00000111540	RAB5B	FALSE
176793	MR-link-2	met-d-Acetate	acetate	19223_6_RAB1A_RAB1A	19223_6_RAB1A_RAB1A	10	-0.203196	0.0775061	0.00874974	DeCODE	P62820	Borges et al.	acetate	HMDB0000042	ENSG00000138069	RAB1A	FALSE
176794	MR-link-2	met-d-Acetate	acetate	19239_5_ARF1_ARF1	19239_5_ARF1_ARF1	10	-0.2407	0.0818032	0.00325651	DeCODE	P84077	Borges et al.	acetate	HMDB0000042	ENSG00000143761	ARF1	FALSE
176795	MR-link-2	met-d-Acetate	acetate	19249_18_KARS_SYK	19249_18_KARS_SYK	10	-0.289909	0.0808182	0.000334285	DeCODE	Q15046	Borges et al.	acetate	HMDB0000042	ENSG00000065427	KARS	FALSE
176796	MR-link-2	met-d-Acetate	acetate	19253_82_RAB2B_RAB2B	19253_82_RAB2B_RAB2B	10	-0.249929	0.0758808	0.00098879	DeCODE	Q8WUD1	Borges et al.	acetate	HMDB0000042	ENSG00000129472	RAB2B	FALSE
176797	MR-link-2	met-d-Acetate	acetate	19254_125_GMPR_GMPR1	19254_125_GMPR_GMPR1	10	-0.242447	0.0702402	0.000557106	DeCODE	P36959	Borges et al.	acetate	HMDB0000042	ENSG00000137198	GMPR	FALSE
176798	MR-link-2	met-d-Acetate	acetate	19258_24_GCDH_GCDH	19258_24_GCDH_GCDH	10	-0.236089	0.0844694	0.00519051	DeCODE	Q92947	Borges et al.	acetate	HMDB0000042	ENSG00000105607	GCDH	FALSE
176799	MR-link-2	met-d-Acetate	acetate	19262_219_ACADVL_ACADV	19262_219_ACADVL_ACADV	10	-0.222926	0.0772118	0.00388678	DeCODE	P49748	Borges et al.	acetate	HMDB0000042	ENSG00000072778	ACADVL	FALSE
176800	MR-link-2	met-d-Acetate	acetate	19270_26_YARS_SYYC	19270_26_YARS_SYYC	10	-0.238136	0.0733224	0.00116305	DeCODE	P54577	Borges et al.	acetate	HMDB0000042	ENSG00000134684	YARS	FALSE
176801	MR-link-2	met-d-Acetate	acetate	19278_19_RAB1B_RAB1B	19278_19_RAB1B_RAB1B	10	-0.230954	0.0770128	0.00270949	DeCODE	Q9H0U4	Borges et al.	acetate	HMDB0000042	ENSG00000174903	RAB1B	FALSE
176802	MR-link-2	met-d-Acetate	acetate	19365_11_BCAT2_BCAT2	19365_11_BCAT2_BCAT2	10	-0.207221	0.0786336	0.00840708	DeCODE	O15382	Borges et al.	acetate	HMDB0000042	ENSG00000105552	BCAT2	FALSE
176803	MR-link-2	met-d-Acetate	acetate	19376_74_NNMT_NNMT	19376_74_NNMT_NNMT	10	-0.0467247	0.0784792	0.551592	DeCODE	P40261	Borges et al.	acetate	HMDB0000042	ENSG00000166741	NNMT	FALSE
176804	MR-link-2	met-d-Acetate	acetate	19446_1_GMPR2_GMPR2	19446_1_GMPR2_GMPR2	10	-0.202659	0.0789229	0.0102342	DeCODE	Q9P2T1	Borges et al.	acetate	HMDB0000042	ENSG00000100938	GMPR2	FALSE
176805	MR-link-2	met-d-Acetate	acetate	19448_104_UPP1_UPP1	19448_104_UPP1_UPP1	10	-0.358925	0.0829791	1.52197e-05	DeCODE	Q16831	Borges et al.	acetate	HMDB0000042	ENSG00000183696	UPP1	FALSE
176806	MR-link-2	met-d-Acetate	acetate	19467_3_RBKS_RBSK	19467_3_RBKS_RBSK	10	-0.164491	0.0774982	0.0337944	DeCODE	Q9H477	Borges et al.	acetate	HMDB0000042	ENSG00000171174	RBKS	FALSE
176807	MR-link-2	met-d-Acetate	acetate	19483_16_KDSR_KDSR	19483_16_KDSR_KDSR	10	-0.0999167	0.074436	0.179493	DeCODE	Q06136	Borges et al.	acetate	HMDB0000042	ENSG00000119537	KDSR	FALSE
176808	MR-link-2	met-d-Acetate	acetate	19496_1_NPL_NPL	19496_1_NPL_NPL	10	-0.183723	0.0779769	0.0184671	DeCODE	Q9BXD5	Borges et al.	acetate	HMDB0000042	ENSG00000135838	NPL	FALSE
176809	MR-link-2	met-d-Acetate	acetate	19504_22_DTYMK_KTHY	19504_22_DTYMK_KTHY	10	-0.254997	0.0773156	0.000973296	DeCODE	P23919	Borges et al.	acetate	HMDB0000042	ENSG00000168393	DTYMK	FALSE
176810	MR-link-2	met-d-Acetate	acetate	19506_6_GLYAT_GLYAT	19506_6_GLYAT_GLYAT	10	-0.0035002	0.0763542	0.963436	DeCODE	Q6IB77	Borges et al.	acetate	HMDB0000042	ENSG00000149124	GLYAT	FALSE
176811	MR-link-2	met-d-Acetate	acetate	19518_12_HK3_HXK3	19518_12_HK3_HXK3	10	-0.143082	0.0740625	0.053371	DeCODE	P52790	Borges et al.	acetate	HMDB0000042	ENSG00000160883	HK3	FALSE
176812	MR-link-2	met-d-Acetate	acetate	2622_18_HMOX2_HO_2	2622_18_HMOX2_HO_2	10	-0.179138	0.0826114	0.0301248	DeCODE	P30519	Borges et al.	acetate	HMDB0000042	ENSG00000103415	HMOX2	FALSE
176813	MR-link-2	met-d-Acetate	acetate	2642_4_PAFAH1B2_PAFAH_beta_subunit	2642_4_PAFAH1B2_PAFAH_beta_subunit	10	-0.268271	0.0778569	0.000569594	DeCODE	P68402	Borges et al.	acetate	HMDB0000042	ENSG00000168092	PAFAH1B2	FALSE
176814	MR-link-2	met-d-Acetate	acetate	2870_29_RAC1_RAC1	2870_29_RAC1_RAC1	10	-0.237624	0.0741024	0.00134264	DeCODE	P63000	Borges et al.	acetate	HMDB0000042	ENSG00000136238	RAC1	FALSE
176815	MR-link-2	met-d-Acetate	acetate	2943_5_CYP3A4_Cytochrome_P450_3A4	2943_5_CYP3A4_Cytochrome_P450_3A4	10	-0.0866351	0.0795012	0.275831	DeCODE	P08684	Borges et al.	acetate	HMDB0000042	ENSG00000160868	CYP3A4	FALSE
176816	MR-link-2	met-d-Acetate	acetate	2991_9_IL1R1_IL_1_sRI	2991_9_IL1R1_IL_1_sRI	10	0.163334	0.0789407	0.038539	DeCODE	P14778	Borges et al.	acetate	HMDB0000042	ENSG00000115594	IL1R1	FALSE
176817	MR-link-2	met-d-Acetate	acetate	2993_1_IL18RAP_IL_18_Rb	2993_1_IL18RAP_IL_18_Rb	10	-0.268272	0.0772907	0.000518624	DeCODE	O95256	Borges et al.	acetate	HMDB0000042	ENSG00000115607	IL18RAP	FALSE
176818	MR-link-2	met-d-Acetate	acetate	2994_71_IL1RL2_IL_1Rrp2	2994_71_IL1RL2_IL_1Rrp2	10	-0.16787	0.0732219	0.0218697	DeCODE	Q9HB29	Borges et al.	acetate	HMDB0000042	ENSG00000115598	IL1RL2	FALSE
176819	MR-link-2	met-d-Acetate	acetate	3182_38_ENTPD1_CD39	3182_38_ENTPD1_CD39	10	-0.130437	0.0745623	0.0802281	DeCODE	P49961	Borges et al.	acetate	HMDB0000042	ENSG00000138185	ENTPD1	FALSE
176820	MR-link-2	met-d-Acetate	acetate	3192_3_CNDP2_Glutamate_carboxypeptidase	3192_3_CNDP2_Glutamate_carboxypeptidase	10	-0.194466	0.0747122	0.00924466	DeCODE	Q96KP4	Borges et al.	acetate	HMDB0000042	ENSG00000133313	CNDP2	FALSE
176821	MR-link-2	met-d-Acetate	acetate	3232_28_ACP5_TrATPase	3232_28_ACP5_TrATPase	10	0.0572671	0.0736967	0.43712	DeCODE	P13686	Borges et al.	acetate	HMDB0000042	ENSG00000102575	ACP5	FALSE
176822	MR-link-2	met-d-Acetate	acetate	3343_1_ACY1_Aminoacylase_1	3343_1_ACY1_Aminoacylase_1	10	-0.00211086	0.0785304	0.978556	DeCODE	Q03154	Borges et al.	acetate	HMDB0000042	ENSG00000114786	ACY1	FALSE
176823	MR-link-2	met-d-Acetate	acetate	3583_54_ARSA_Arylsulfatase_A	3583_54_ARSA_Arylsulfatase_A	10	-0.175288	0.0732926	0.0167744	DeCODE	P15289	Borges et al.	acetate	HMDB0000042	ENSG00000100299	ARSA	FALSE
176824	MR-link-2	met-d-Acetate	acetate	3761_4_PTGS2_COX_2	3761_4_PTGS2_COX_2	10	-0.200789	0.0877271	0.0220912	DeCODE	P35354	Borges et al.	acetate	HMDB0000042	ENSG00000073756	PTGS2	FALSE
176825	MR-link-2	met-d-Acetate	acetate	3800_71_CKB_CK_BB	3800_71_CKB_CK_BB	10	-0.190171	0.0751054	0.0113397	DeCODE	P12277	Borges et al.	acetate	HMDB0000042	ENSG00000166165	CKB	FALSE
176826	MR-link-2	met-d-Acetate	acetate	3848_14_GAPDH_GAPDH__liver	3848_14_GAPDH_GAPDH__liver	10	-0.254401	0.0740169	0.000588055	DeCODE	P04406	Borges et al.	acetate	HMDB0000042	ENSG00000111640	GAPDH	FALSE
176827	MR-link-2	met-d-Acetate	acetate	3890_8_LDHB_LDH_H_1	3890_8_LDHB_LDH_H_1	10	-0.223073	0.0817819	0.00637857	DeCODE	P07195	Borges et al.	acetate	HMDB0000042	ENSG00000111716	LDHB	FALSE
176828	MR-link-2	met-d-Acetate	acetate	4234_8_IL1RL1_IL_1_R4	4234_8_IL1RL1_IL_1_R4	10	-0.0425908	0.074922	0.569717	DeCODE	Q01638	Borges et al.	acetate	HMDB0000042	ENSG00000115602	IL1RL1	FALSE
176829	MR-link-2	met-d-Acetate	acetate	4294_16_SPHK1_Sphingosine_kinase_1	4294_16_SPHK1_Sphingosine_kinase_1	10	-0.259922	0.0737147	0.000421803	DeCODE	Q9NYA1	Borges et al.	acetate	HMDB0000042	ENSG00000176170	SPHK1	FALSE
176830	MR-link-2	met-d-Acetate	acetate	4301_58_TK1_Thymidine_kinase	4301_58_TK1_Thymidine_kinase	10	-0.185411	0.0750034	0.0134345	DeCODE	P04183	Borges et al.	acetate	HMDB0000042	ENSG00000167900	TK1	FALSE
176831	MR-link-2	met-d-Acetate	acetate	4435_66_ENPP7_ENPP7	4435_66_ENPP7_ENPP7	10	-0.0168405	0.0791106	0.831426	DeCODE	Q6UWV6	Borges et al.	acetate	HMDB0000042	ENSG00000182156	ENPP7	FALSE
176832	MR-link-2	met-d-Acetate	acetate	4436_1_ENTPD3_ENTP3	4436_1_ENTPD3_ENTP3	10	-0.135961	0.0737147	0.0651213	DeCODE	O75355	Borges et al.	acetate	HMDB0000042	ENSG00000168032	ENTPD3	FALSE
176833	MR-link-2	met-d-Acetate	acetate	4437_56_ENTPD5_ENTP5	4437_56_ENTPD5_ENTP5	10	0.0382535	0.0755678	0.612707	DeCODE	O75356	Borges et al.	acetate	HMDB0000042	ENSG00000187097	ENTPD5	FALSE
176834	MR-link-2	met-d-Acetate	acetate	4468_21_SPHK2_SPHK2	4468_21_SPHK2_SPHK2	10	-0.233015	0.0734132	0.00150341	DeCODE	Q9NRA0	Borges et al.	acetate	HMDB0000042	ENSG00000063176	SPHK2	FALSE
176835	MR-link-2	met-d-Acetate	acetate	4535_50_BST1_BST1	4535_50_BST1_BST1	10	-0.0116758	0.0915967	0.898569	DeCODE	Q10588	Borges et al.	acetate	HMDB0000042	ENSG00000109743	BST1	FALSE
176836	MR-link-2	met-d-Acetate	acetate	4559_64_KYNU_KYNU	4559_64_KYNU_KYNU	10	-0.235754	0.0749393	0.0016556	DeCODE	Q16719	Borges et al.	acetate	HMDB0000042	ENSG00000115919	KYNU	FALSE
176837	MR-link-2	met-d-Acetate	acetate	4965_27_ATP5B_ATP_synthase_beta_chain	4965_27_ATP5B_ATP_synthase_beta_chain	10	-0.223994	0.0782282	0.00419194	DeCODE	P06576	Borges et al.	acetate	HMDB0000042	ENSG00000110955	ATP5B	FALSE
176838	MR-link-2	met-d-Acetate	acetate	5011_11_NAMPT_PBEF	5011_11_NAMPT_PBEF	10	-0.0755976	0.079008	0.338651	DeCODE	P43490	Borges et al.	acetate	HMDB0000042	ENSG00000105835	NAMPT	FALSE
176839	MR-link-2	met-d-Acetate	acetate	5015_15_PLA2G7_PAFAH	5015_15_PLA2G7_PAFAH	10	0.0804094	0.0748541	0.282726	DeCODE	Q13093	Borges et al.	acetate	HMDB0000042	ENSG00000146070	PLA2G7	FALSE
176840	MR-link-2	met-d-Acetate	acetate	5020_50_PGK1_phosphoglycerate_kinase_1	5020_50_PGK1_phosphoglycerate_kinase_1	10	-0.185699	0.0737338	0.0117855	DeCODE	P00558	Borges et al.	acetate	HMDB0000042	ENSG00000102144	PGK1	FALSE
176841	MR-link-2	met-d-Acetate	acetate	5030_52_SIRT2_SIRT2	5030_52_SIRT2_SIRT2	10	-0.277943	0.0866606	0.00134008	DeCODE	Q8IXJ6	Borges et al.	acetate	HMDB0000042	ENSG00000068903	SIRT2	FALSE
176842	MR-link-2	met-d-Acetate	acetate	5082_51_IL1RAPL2_IL_1_sR9	5082_51_IL1RAPL2_IL_1_sR9	10	-0.228634	0.0774403	0.00315318	DeCODE	Q9NP60	Borges et al.	acetate	HMDB0000042	ENSG00000189108	IL1RAPL2	FALSE
176843	MR-link-2	met-d-Acetate	acetate	5229_90_IMPDH1_IMDH1	5229_90_IMPDH1_IMDH1	10	-0.264253	0.0741865	0.000368023	DeCODE	P20839	Borges et al.	acetate	HMDB0000042	ENSG00000106348	IMPDH1	FALSE
176844	MR-link-2	met-d-Acetate	acetate	5250_53_IMPDH2_IMDH2	5250_53_IMPDH2_IMDH2	10	-0.202133	0.0743728	0.00657092	DeCODE	P12268	Borges et al.	acetate	HMDB0000042	ENSG00000178035	IMPDH2	FALSE
176845	MR-link-2	met-d-Acetate	acetate	5456_59_CNDP1_CNDP1	5456_59_CNDP1_CNDP1	10	-0.0606919	0.074264	0.413788	DeCODE	Q96KN2	Borges et al.	acetate	HMDB0000042	ENSG00000150656	CNDP1	FALSE
176846	MR-link-2	met-d-Acetate	acetate	5478_50_FOLH1_PSMA	5478_50_FOLH1_PSMA	10	-0.0977567	0.0748152	0.191334	DeCODE	Q04609	Borges et al.	acetate	HMDB0000042	ENSG00000086205	FOLH1	FALSE
176847	MR-link-2	met-d-Acetate	acetate	5620_13_PAM_AMD	5620_13_PAM_AMD	10	0.0741644	0.0863513	0.390413	DeCODE	P19021	Borges et al.	acetate	HMDB0000042	ENSG00000145730	PAM	FALSE
176848	MR-link-2	met-d-Acetate	acetate	5742_14_ACP6_PPA6	5742_14_ACP6_PPA6	10	-0.0330046	0.071182	0.642888	DeCODE	Q9NPH0	Borges et al.	acetate	HMDB0000042	ENSG00000162836	ACP6	FALSE
176849	MR-link-2	met-d-Acetate	acetate	5843_60_EHMT2_NG36	5843_60_EHMT2_NG36	10	0.0885458	0.077297	0.251991	DeCODE	Q96KQ7	Borges et al.	acetate	HMDB0000042	ENSG00000204371	EHMT2	FALSE
176850	MR-link-2	met-d-Acetate	acetate	5867_60_ARG1_ARGI1	5867_60_ARG1_ARGI1	10	-0.162097	0.0763623	0.0337755	DeCODE	P05089	Borges et al.	acetate	HMDB0000042	ENSG00000118520	ARG1	FALSE
176851	MR-link-2	met-d-Acetate	acetate	5909_51_NME1_Nucleoside_diphosphate_kinase_A	5909_51_NME1_Nucleoside_diphosphate_kinase_A	10	-0.151326	0.0798251	0.0579971	DeCODE	P15531	Borges et al.	acetate	HMDB0000042	ENSG00000239672	NME1	FALSE
176852	MR-link-2	met-d-Acetate	acetate	6077_63_CECR1_CECR1	6077_63_CECR1_CECR1	10	-0.0833278	0.0865529	0.335679	DeCODE	Q9NZK5	Borges et al.	acetate	HMDB0000042	ENSG00000093072	CECR1	FALSE
176853	MR-link-2	met-d-Acetate	acetate	6221_1_ADPGK_ADPGK	6221_1_ADPGK_ADPGK	10	-0.0382386	0.0817159	0.639823	DeCODE	Q9BRR6	Borges et al.	acetate	HMDB0000042	ENSG00000159322	ADPGK	FALSE
176854	MR-link-2	met-d-Acetate	acetate	6431_68_PCYOX1_PCYOX	6431_68_PCYOX1_PCYOX	10	0.111113	0.0747119	0.136955	DeCODE	Q9UHG3	Borges et al.	acetate	HMDB0000042	ENSG00000116005	PCYOX1	FALSE
176855	MR-link-2	met-d-Acetate	acetate	6434_18_AOC2_Amine_oxidase	6434_18_AOC2_Amine_oxidase	10	-0.059679	0.0799043	0.455135	DeCODE	O75106	Borges et al.	acetate	HMDB0000042	ENSG00000131480	AOC2	FALSE
176856	MR-link-2	met-d-Acetate	acetate	6480_1_CANT1_CANT1	6480_1_CANT1_CANT1	10	-0.155476	0.0776337	0.0452106	DeCODE	Q8WVQ1	Borges et al.	acetate	HMDB0000042	ENSG00000171302	CANT1	FALSE
176857	MR-link-2	met-d-Acetate	acetate	6706_18_ALPPL2_PPBN	6706_18_ALPPL2_PPBN	10	-0.186019	0.0716989	0.00947423	DeCODE	P10696	Borges et al.	acetate	HMDB0000042	ENSG00000163286	ALPPL2	FALSE
176858	MR-link-2	met-d-Acetate	acetate	6715_63_ALPPL2_PPBN	6715_63_ALPPL2_PPBN	10	-0.284267	0.0749137	0.000147884	DeCODE	P10696	Borges et al.	acetate	HMDB0000042	ENSG00000163286	ALPPL2	FALSE
176859	MR-link-2	met-d-Acetate	acetate	6923_1_PLOD2_PLOD2	6923_1_PLOD2_PLOD2	10	-0.230113	0.0729856	0.00161686	DeCODE	O00469	Borges et al.	acetate	HMDB0000042	ENSG00000152952	PLOD2	FALSE
176860	MR-link-2	met-d-Acetate	acetate	6998_106_ASPH_HAAH	6998_106_ASPH_HAAH	10	-0.147206	0.0729398	0.0435721	DeCODE	Q12797	Borges et al.	acetate	HMDB0000042	ENSG00000198363	ASPH	FALSE
176861	MR-link-2	met-d-Acetate	acetate	7137_8_MSRA_MSRA	7137_8_MSRA_MSRA	10	-0.113408	0.0735964	0.12333	DeCODE	Q9UJ68	Borges et al.	acetate	HMDB0000042	ENSG00000175806	MSRA	FALSE
176862	MR-link-2	met-d-Acetate	acetate	7206_20_FBP1_F16P1	7206_20_FBP1_F16P1	10	-0.0369188	0.0858282	0.667088	DeCODE	P09467	Borges et al.	acetate	HMDB0000042	ENSG00000165140	FBP1	FALSE
176863	MR-link-2	met-d-Acetate	acetate	7267_2_SPTLC2_LCB2	7267_2_SPTLC2_LCB2	10	-0.273644	0.0727585	0.000169238	DeCODE	O15270	Borges et al.	acetate	HMDB0000042	ENSG00000100596	SPTLC2	FALSE
176864	MR-link-2	met-d-Acetate	acetate	7761_125_CHKB_CHKB	7761_125_CHKB_CHKB	10	-0.15387	0.0741986	0.038102	DeCODE	Q9Y259	Borges et al.	acetate	HMDB0000042	ENSG00000100288	CHKB	FALSE
176865	MR-link-2	met-d-Acetate	acetate	7824_88_MSRB3_MSRB3	7824_88_MSRB3_MSRB3	10	-0.187486	0.0772205	0.0151853	DeCODE	Q8IXL7	Borges et al.	acetate	HMDB0000042	ENSG00000174099	MSRB3	FALSE
176866	MR-link-2	met-d-Acetate	acetate	7825_7_ABHD12_ABD12	7825_7_ABHD12_ABD12	10	-0.300657	0.0751905	6.37166e-05	DeCODE	Q8N2K0	Borges et al.	acetate	HMDB0000042	ENSG00000100997	ABHD12	FALSE
176867	MR-link-2	met-d-Acetate	acetate	7879_12_CYP3A4_Cytochrome_P450_3A4	7879_12_CYP3A4_Cytochrome_P450_3A4	10	-0.224171	0.0728191	0.00208068	DeCODE	P08684	Borges et al.	acetate	HMDB0000042	ENSG00000160868	CYP3A4	FALSE
176868	MR-link-2	met-d-Acetate	acetate	7886_26_SPTLC1_SPTC1	7886_26_SPTLC1_SPTC1	10	-0.242304	0.0745467	0.00115259	DeCODE	O15269	Borges et al.	acetate	HMDB0000042	ENSG00000090054	SPTLC1	FALSE
176869	MR-link-2	met-d-Acetate	acetate	7986_98_NAALAD2_NALD2	7986_98_NAALAD2_NALD2	10	0.0198882	0.0734846	0.786664	DeCODE	Q9Y3Q0	Borges et al.	acetate	HMDB0000042	ENSG00000077616	NAALAD2	FALSE
176870	MR-link-2	met-d-Acetate	acetate	7999_23_ENTPD1_CD39	7999_23_ENTPD1_CD39	10	-0.0372557	0.0774346	0.630428	DeCODE	P49961	Borges et al.	acetate	HMDB0000042	ENSG00000138185	ENTPD1	FALSE
176871	MR-link-2	met-d-Acetate	acetate	8004_15_GAPDHS_G3PT	8004_15_GAPDHS_G3PT	10	-0.0597204	0.0790188	0.449784	DeCODE	O14556	Borges et al.	acetate	HMDB0000042	ENSG00000105679	GAPDHS	FALSE
176872	MR-link-2	met-d-Acetate	acetate	8011_96_PAPL_PAPL	8011_96_PAPL_PAPL	10	-0.198124	0.0734147	0.00696116	DeCODE	Q6ZNF0	Borges et al.	acetate	HMDB0000042	ENSG00000183760	ACP7	FALSE
176873	MR-link-2	met-d-Acetate	acetate	8269_327_ARSK_ARSK	8269_327_ARSK_ARSK	10	-0.292988	0.0733639	6.50719e-05	DeCODE	Q6UWY0	Borges et al.	acetate	HMDB0000042	ENSG00000164291	ARSK	FALSE
176874	MR-link-2	met-d-Acetate	acetate	8325_37_ADH4_ADH4	8325_37_ADH4_ADH4	10	-0.0422183	0.0759431	0.578266	DeCODE	P08319	Borges et al.	acetate	HMDB0000042	ENSG00000198099	ADH4	FALSE
176875	MR-link-2	met-d-Acetate	acetate	8328_9_ETNK1_EKI1	8328_9_ETNK1_EKI1	10	-0.207265	0.078422	0.0082189	DeCODE	Q9HBU6	Borges et al.	acetate	HMDB0000042	ENSG00000139163	ETNK1	FALSE
176876	MR-link-2	met-d-Acetate	acetate	8396_42_FAAH2_FAAH2	8396_42_FAAH2_FAAH2	10	-0.179319	0.0751691	0.0170542	DeCODE	Q6GMR7	Borges et al.	acetate	HMDB0000042	ENSG00000165591	FAAH2	FALSE
176877	MR-link-2	met-d-Acetate	acetate	8569_147_ARL8B_ARL8B	8569_147_ARL8B_ARL8B	10	-0.238179	0.0789569	0.00255655	DeCODE	Q9NVJ2	Borges et al.	acetate	HMDB0000042	ENSG00000134108	ARL8B	FALSE
176878	MR-link-2	met-d-Acetate	acetate	8932_1_ENTPD6_ENTP6	8932_1_ENTPD6_ENTP6	10	-0.436933	0.112586	0.000104082	DeCODE	O75354	Borges et al.	acetate	HMDB0000042	ENSG00000197586	ENTPD6	FALSE
176879	MR-link-2	met-d-Acetate	acetate	9000_177_SLC3A1_SLC31	9000_177_SLC3A1_SLC31	10	-0.050236	0.0766679	0.512312	DeCODE	Q07837	Borges et al.	acetate	HMDB0000042	ENSG00000138079	SLC3A1	FALSE
176880	MR-link-2	met-d-Acetate	acetate	9045_3_SLC27A2_S27A2	9045_3_SLC27A2_S27A2	10	-0.183611	0.0807801	0.023028	DeCODE	O14975	Borges et al.	acetate	HMDB0000042	ENSG00000140284	SLC27A2	FALSE
176881	MR-link-2	met-d-Acetate	acetate	9231_23_IMPAD1_IMPA3	9231_23_IMPAD1_IMPA3	10	0.033686	0.0754505	0.655262	DeCODE	Q9NX62	Borges et al.	acetate	HMDB0000042	ENSG00000104331	IMPAD1	FALSE
176882	MR-link-2	met-d-Acetate	acetate	9237_54_ACP2_Lysosomal_acid_phosphatase	9237_54_ACP2_Lysosomal_acid_phosphatase	10	0.0992087	0.0781857	0.204482	DeCODE	P11117	Borges et al.	acetate	HMDB0000042	ENSG00000134575	ACP2	FALSE
176883	MR-link-2	met-d-Acetate	acetate	9244_27_PPT1_PPT1	9244_27_PPT1_PPT1	10	-0.319336	0.0741581	1.66116e-05	DeCODE	P50897	Borges et al.	acetate	HMDB0000042	ENSG00000131238	PPT1	FALSE
176884	MR-link-2	met-d-Acetate	acetate	9385_4_GAA_GAA	9385_4_GAA_GAA	10	-0.282982	0.0761476	0.000202215	DeCODE	P10253	Borges et al.	acetate	HMDB0000042	ENSG00000171298	GAA	FALSE
176885	MR-link-2	met-d-Acetate	acetate	9482_110_NUDT9_NUDT9	9482_110_NUDT9_NUDT9	10	-0.227509	0.0736412	0.00200549	DeCODE	Q9BW91	Borges et al.	acetate	HMDB0000042	ENSG00000170502	NUDT9	FALSE
176886	MR-link-2	met-d-Acetate	acetate	9504_19_RAB27A_RB27A	9504_19_RAB27A_RB27A	10	-0.101806	0.074674	0.172777	DeCODE	P51159	Borges et al.	acetate	HMDB0000042	ENSG00000069974	RAB27A	FALSE
176887	MR-link-2	met-d-Acetate	acetate	9518_95_PLA1A_PLA1A	9518_95_PLA1A_PLA1A	10	-0.20264	0.076798	0.00832482	DeCODE	Q53H76	Borges et al.	acetate	HMDB0000042	ENSG00000144837	PLA1A	FALSE
176888	MR-link-2	met-d-Acetate	acetate	9759_13_IDO1_INDO	9759_13_IDO1_INDO	10	-0.159014	0.0765536	0.0377867	DeCODE	P14902	Borges et al.	acetate	HMDB0000042	ENSG00000131203	IDO1	FALSE
176889	MR-link-2	met-d-Acetate	acetate	9828_86_LDHC_LDHC	9828_86_LDHC_LDHC	10	-0.14533	0.0716242	0.0424523	DeCODE	P07864	Borges et al.	acetate	HMDB0000042	ENSG00000166796	LDHC	FALSE
176890	MR-link-2	met-d-Acetate	acetate	9834_62_ADH1B_ADH1B	9834_62_ADH1B_ADH1B	10	-0.0755264	0.0744556	0.310401	DeCODE	P00325	Borges et al.	acetate	HMDB0000042	ENSG00000196616	ADH1B	FALSE
176891	MR-link-2	met-d-Acetate	acetate	9840_2_CDC42_Cdc42Hs	9840_2_CDC42_Cdc42Hs	10	-0.256352	0.0744163	0.000571419	DeCODE	P60953	Borges et al.	acetate	HMDB0000042	ENSG00000070831	CDC42	FALSE
176892	MR-link-2	met-d-Acetate	acetate	9855_10_RHOA_Rho_A	9855_10_RHOA_Rho_A	10	-0.271431	0.078177	0.000516592	DeCODE	P61586	Borges et al.	acetate	HMDB0000042	ENSG00000067560	RHOA	FALSE
176893	MR-link-2	met-d-Acetate	acetate	9856_22_DHPS_DHYS	9856_22_DHPS_DHYS	10	-0.0908199	0.0737299	0.218026	DeCODE	P49366	Borges et al.	acetate	HMDB0000042	ENSG00000095059	DHPS	FALSE
176894	MR-link-2	met-d-Acetate	acetate	9859_180_SAT1_SSAT_1	9859_180_SAT1_SSAT_1	10	-0.198063	0.0758579	0.00902857	DeCODE	P21673	Borges et al.	acetate	HMDB0000042	ENSG00000130066	SAT1	FALSE
176895	MR-link-2	met-d-Acetate	acetate	9867_23_FBP2_F16P2	9867_23_FBP2_F16P2	10	-0.0638601	0.0730194	0.381811	DeCODE	O00757	Borges et al.	acetate	HMDB0000042	ENSG00000130957	FBP2	FALSE
176896	MR-link-2	met-d-Acetate	acetate	9870_17_WARS_SYWC	9870_17_WARS_SYWC	10	-0.197003	0.0761614	0.00969125	DeCODE	P23381	Borges et al.	acetate	HMDB0000042	ENSG00000140105	WARS	FALSE
176897	MR-link-2	met-d-Acetate	acetate	9880_33_TDO2_T23O	9880_33_TDO2_T23O	10	0.114565	0.0768601	0.136076	DeCODE	P48775	Borges et al.	acetate	HMDB0000042	ENSG00000151790	TDO2	FALSE
176898	MR-link-2	met-d-Acetate	acetate	9885_41_RAP2A_RAP2A	9885_41_RAP2A_RAP2A	10	-0.20651	0.0781709	0.00824726	DeCODE	P10114	Borges et al.	acetate	HMDB0000042	ENSG00000125249	RAP2A	FALSE
176899	MR-link-2	met-d-Acetate	acetate	9910_9_MTAP_MTAP	9910_9_MTAP_MTAP	10	-0.148035	0.0784732	0.0592361	DeCODE	Q13126	Borges et al.	acetate	HMDB0000042	ENSG00000099810	MTAP	FALSE
176903	MR-link-2	met-d-Acetate	acetate	ACADM:P11310:OID31277:v1:Oncology_II	ACADM:P11310:OID31277:v1:Oncology_II	10	-0.0520365	0.0782526	0.506063	PPP	P11310	Borges et al.	acetate	HMDB0000042	ENSG00000117054	ACADM	FALSE
176904	MR-link-2	met-d-Acetate	acetate	ACHE:P22303:OID30585:v1:Inflammation_II	ACHE:P22303:OID30585:v1:Inflammation_II	10	0.441001	0.0924876	1.85861e-06	PPP	P22303	Borges et al.	acetate	HMDB0000042	ENSG00000087085	ACHE	FALSE
176906	MR-link-2	met-d-Acetate	acetate	ACOT13:Q9NPJ3:OID31522:v1:Oncology_II	ACOT13:Q9NPJ3:OID31522:v1:Oncology_II	10	-0.254724	0.0808599	0.00163167	PPP	Q9NPJ3	Borges et al.	acetate	HMDB0000042	ENSG00000112304	ACOT13	FALSE
176907	MR-link-2	met-d-Acetate	acetate	ACOX1:Q15067:OID20124:v1:Cardiometabolic	ACOX1:Q15067:OID20124:v1:Cardiometabolic	10	-0.098353	0.0886087	0.267012	PPP	Q15067	Borges et al.	acetate	HMDB0000042	ENSG00000161533	ACOX1	FALSE
176910	MR-link-2	met-d-Acetate	acetate	ACP5:P13686:OID20314:v1:Cardiometabolic	ACP5:P13686:OID20314:v1:Cardiometabolic	10	0.0841462	0.0780711	0.281116	PPP	P13686	Borges et al.	acetate	HMDB0000042	ENSG00000102575	ACP5	FALSE
176911	MR-link-2	met-d-Acetate	acetate	ACP6:Q9NPH0:OID21432:v1:Oncology	ACP6:Q9NPH0:OID21432:v1:Oncology	10	-0.159075	0.080741	0.0488166	PPP	Q9NPH0	Borges et al.	acetate	HMDB0000042	ENSG00000162836	ACP6	FALSE
176912	MR-link-2	met-d-Acetate	acetate	ACY1:Q03154:OID20137:v1:Cardiometabolic	ACY1:Q03154:OID20137:v1:Cardiometabolic	10	-0.0790832	0.0861064	0.358391	PPP	Q03154	Borges et al.	acetate	HMDB0000042	ENSG00000114786	ACY1	FALSE
176913	MR-link-2	met-d-Acetate	acetate	ACYP1:P07311:OID30642:v1:Inflammation_II	ACYP1:P07311:OID30642:v1:Inflammation_II	10	-0.0774883	0.0795125	0.329788	PPP	P07311	Borges et al.	acetate	HMDB0000042	ENSG00000119640	ACYP1	FALSE
176915	MR-link-2	met-d-Acetate	acetate	ADA2:Q9NZK5:OID20394:v1:Cardiometabolic	ADA2:Q9NZK5:OID20394:v1:Cardiometabolic	10	0.000991873	0.0884745	0.991055	PPP	Q9NZK5	Borges et al.	acetate	HMDB0000042	ENSG00000093072	CECR1	FALSE
176916	MR-link-2	met-d-Acetate	acetate	ADA:P00813:OID20645:v1:Inflammation	ADA:P00813:OID20645:v1:Inflammation	10	-0.0572556	0.0746802	0.443274	PPP	P00813	Borges et al.	acetate	HMDB0000042	ENSG00000196839	ADA	FALSE
176918	MR-link-2	met-d-Acetate	acetate	ADH1B:P00325:OID30612:v1:Inflammation_II	ADH1B:P00325:OID30612:v1:Inflammation_II	10	0.0342011	0.0885317	0.699264	PPP	P00325	Borges et al.	acetate	HMDB0000042	ENSG00000196616	ADH1B	FALSE
176920	MR-link-2	met-d-Acetate	acetate	ADH4:P08319:OID20117:v1:Cardiometabolic	ADH4:P08319:OID20117:v1:Cardiometabolic	10	-0.0896317	0.0826227	0.277996	PPP	P08319	Borges et al.	acetate	HMDB0000042	ENSG00000198099	ADH4	FALSE
176924	MR-link-2	met-d-Acetate	acetate	AHCY:P23526:OID20199:v1:Cardiometabolic	AHCY:P23526:OID20199:v1:Cardiometabolic	10	-0.182966	0.0844442	0.0302572	PPP	P23526	Borges et al.	acetate	HMDB0000042	ENSG00000101444	AHCY	FALSE
176925	MR-link-2	met-d-Acetate	acetate	AK2:P54819:OID31142:v1:Neurology_II	AK2:P54819:OID31142:v1:Neurology_II	10	-0.148088	0.0784496	0.0590681	PPP	P54819	Borges et al.	acetate	HMDB0000042	ENSG00000004455	AK2	FALSE
176926	MR-link-2	met-d-Acetate	acetate	ALDH5A1:P51649:OID31047:v1:Neurology_II	ALDH5A1:P51649:OID31047:v1:Neurology_II	10	-0.147462	0.077583	0.0573411	PPP	P51649	Borges et al.	acetate	HMDB0000042	ENSG00000112294	ALDH5A1	FALSE
176930	MR-link-2	met-d-Acetate	acetate	ALPI:P09923:OID30497:v1:Inflammation_II	ALPI:P09923:OID30497:v1:Inflammation_II	10	0.0794276	0.0783698	0.310823	PPP	P09923	Borges et al.	acetate	HMDB0000042	ENSG00000163295	ALPI	FALSE
176931	MR-link-2	met-d-Acetate	acetate	ALPP:P05187:OID21383:v1:Oncology	ALPP:P05187:OID21383:v1:Oncology	10	-0.180799	0.0810518	0.0257039	PPP	P05187	Borges et al.	acetate	HMDB0000042	ENSG00000163283	ALPP	FALSE
176932	MR-link-2	met-d-Acetate	acetate	AMDHD2:Q9Y303:OID30366:v1:Cardiometabolic_II	AMDHD2:Q9Y303:OID30366:v1:Cardiometabolic_II	10	-0.146092	0.0772378	0.0585639	PPP	Q9Y303	Borges et al.	acetate	HMDB0000042	ENSG00000162066	AMDHD2	FALSE
176933	MR-link-2	met-d-Acetate	acetate	AMPD3:Q01432:OID31139:v1:Neurology_II	AMPD3:Q01432:OID31139:v1:Neurology_II	10	0.168734	0.0809278	0.0370695	PPP	Q01432	Borges et al.	acetate	HMDB0000042	ENSG00000133805	AMPD3	FALSE
176934	MR-link-2	met-d-Acetate	acetate	AMY1A_AMY1B_AMY1C:P0DUB6_P0DTE7_P0DTE8:OID30707:v1:Inflammation_II	AMY1A_AMY1B_AMY1C:P0DUB6_P0DTE7_P0DTE8:OID30707:v1:Inflammation_II	10	0.0458549	0.082401	0.577879	PPP	P0DUB6_P0DTE7_P0DTE8	Borges et al.	acetate	HMDB0000042	ENSG00000187733	AMY1C	FALSE
176935	MR-link-2	met-d-Acetate	acetate	AMY2A:P04746:OID20333:v1:Cardiometabolic	AMY2A:P04746:OID20333:v1:Cardiometabolic	10	0.0518666	0.0838048	0.535984	PPP	P04746	Borges et al.	acetate	HMDB0000042	ENSG00000243480	AMY2A	FALSE
176936	MR-link-2	met-d-Acetate	acetate	AMY2B:P19961:OID20340:v1:Cardiometabolic	AMY2B:P19961:OID20340:v1:Cardiometabolic	10	0.107915	0.0844924	0.201527	PPP	P19961	Borges et al.	acetate	HMDB0000042	ENSG00000240038	AMY2B	FALSE
176937	MR-link-2	met-d-Acetate	acetate	ANPEP:P15144:OID20350:v1:Cardiometabolic	ANPEP:P15144:OID20350:v1:Cardiometabolic	10	0.164504	0.0764382	0.0313881	PPP	P15144	Borges et al.	acetate	HMDB0000042	ENSG00000166825	ANPEP	FALSE
176939	MR-link-2	met-d-Acetate	acetate	AOC3:Q16853:OID20389:v1:Cardiometabolic	AOC3:Q16853:OID20389:v1:Cardiometabolic	10	0.0849446	0.0777737	0.274744	PPP	Q16853	Borges et al.	acetate	HMDB0000042	ENSG00000131471	AOC3	FALSE
176941	MR-link-2	met-d-Acetate	acetate	ARF6:P62330:OID31523:v1:Oncology_II	ARF6:P62330:OID31523:v1:Oncology_II	10	-0.177117	0.0794201	0.0257391	PPP	P62330	Borges et al.	acetate	HMDB0000042	ENSG00000165527	ARF6	FALSE
176942	MR-link-2	met-d-Acetate	acetate	ARG1:P05089:OID21445:v1:Oncology	ARG1:P05089:OID21445:v1:Oncology	10	0.0571374	0.0831696	0.492084	PPP	P05089	Borges et al.	acetate	HMDB0000042	ENSG00000118520	ARG1	FALSE
176943	MR-link-2	met-d-Acetate	acetate	ARG2:P78540:OID31339:v1:Oncology_II	ARG2:P78540:OID31339:v1:Oncology_II	10	-0.0593796	0.0799051	0.457405	PPP	P78540	Borges et al.	acetate	HMDB0000042	ENSG00000081181	ARG2	FALSE
176945	MR-link-2	met-d-Acetate	acetate	ARSA:P15289:OID21138:v1:Neurology	ARSA:P15289:OID21138:v1:Neurology	10	-0.230605	0.0888872	0.00947671	PPP	P15289	Borges et al.	acetate	HMDB0000042	ENSG00000100299	ARSA	FALSE
176949	MR-link-2	met-d-Acetate	acetate	ASS1:P00966:OID30170:v1:Cardiometabolic_II	ASS1:P00966:OID30170:v1:Cardiometabolic_II	10	0.0906993	0.0817216	0.267061	PPP	P00966	Borges et al.	acetate	HMDB0000042	ENSG00000130707	ASS1	FALSE
176951	MR-link-2	met-d-Acetate	acetate	BCAT1:P54687:OID30312:v1:Cardiometabolic_II	BCAT1:P54687:OID30312:v1:Cardiometabolic_II	10	-0.141984	0.0791111	0.0726953	PPP	P54687	Borges et al.	acetate	HMDB0000042	ENSG00000060982	BCAT1	FALSE
176952	MR-link-2	met-d-Acetate	acetate	BCAT2:O15382:OID30844:v1:Neurology_II	BCAT2:O15382:OID30844:v1:Neurology_II	10	0.0838007	0.0835501	0.315861	PPP	O15382	Borges et al.	acetate	HMDB0000042	ENSG00000105552	BCAT2	FALSE
176953	MR-link-2	met-d-Acetate	acetate	BCHE:P06276:OID30717:v1:Inflammation_II	BCHE:P06276:OID30717:v1:Inflammation_II	10	-0.10282	0.0791621	0.193994	PPP	P06276	Borges et al.	acetate	HMDB0000042	ENSG00000114200	BCHE	FALSE
176954	MR-link-2	met-d-Acetate	acetate	BHMT2:Q9H2M3:OID30051:v1:Cardiometabolic_II	BHMT2:Q9H2M3:OID30051:v1:Cardiometabolic_II	10	-0.0876061	0.0750155	0.242871	PPP	Q9H2M3	Borges et al.	acetate	HMDB0000042	ENSG00000132840	BHMT2	FALSE
176956	MR-link-2	met-d-Acetate	acetate	BLVRB:P30043:OID21141:v1:Neurology	BLVRB:P30043:OID21141:v1:Neurology	10	0.0634758	0.0819244	0.438452	PPP	P30043	Borges et al.	acetate	HMDB0000042	ENSG00000090013	BLVRB	FALSE
176958	MR-link-2	met-d-Acetate	acetate	BST1:Q10588:OID21051:v1:Neurology	BST1:Q10588:OID21051:v1:Neurology	10	-0.00593703	0.0789988	0.940093	PPP	Q10588	Borges et al.	acetate	HMDB0000042	ENSG00000109743	BST1	FALSE
176960	MR-link-2	met-d-Acetate	acetate	CANT1:Q8WVQ1:OID20181:v1:Cardiometabolic	CANT1:Q8WVQ1:OID20181:v1:Cardiometabolic	10	-0.203584	0.0779644	0.00902157	PPP	Q8WVQ1	Borges et al.	acetate	HMDB0000042	ENSG00000171302	CANT1	FALSE
176963	MR-link-2	met-d-Acetate	acetate	CBS:P35520:OID30200:v1:Cardiometabolic_II	CBS:P35520:OID30200:v1:Cardiometabolic_II	10	-0.130105	0.0860197	0.130406	PPP	P35520	Borges et al.	acetate	HMDB0000042	ENSG00000160200	CBS	FALSE
176964	MR-link-2	met-d-Acetate	acetate	CDA:P32320:OID30345:v1:Cardiometabolic_II	CDA:P32320:OID30345:v1:Cardiometabolic_II	10	0.273288	0.0763822	0.000346369	PPP	P32320	Borges et al.	acetate	HMDB0000042	ENSG00000158825	CDA	FALSE
176968	MR-link-2	met-d-Acetate	acetate	CES1:P23141:OID20244:v1:Cardiometabolic	CES1:P23141:OID20244:v1:Cardiometabolic	10	-0.192884	0.0839311	0.0215548	PPP	P23141	Borges et al.	acetate	HMDB0000042	ENSG00000198848	CES1	FALSE
176969	MR-link-2	met-d-Acetate	acetate	CES2:O00748:OID21366:v1:Oncology	CES2:O00748:OID21366:v1:Oncology	10	-0.116102	0.0800887	0.147152	PPP	O00748	Borges et al.	acetate	HMDB0000042	ENSG00000172831	CES2	FALSE
176970	MR-link-2	met-d-Acetate	acetate	CHAC2:Q8WUX2:OID21230:v1:Oncology	CHAC2:Q8WUX2:OID21230:v1:Oncology	10	-0.134565	0.0792757	0.0896151	PPP	Q8WUX2	Borges et al.	acetate	HMDB0000042	ENSG00000143942	CHAC2	FALSE
176973	MR-link-2	met-d-Acetate	acetate	CKB:P12277:OID30400:v1:Cardiometabolic_II	CKB:P12277:OID30400:v1:Cardiometabolic_II	10	0.0640228	0.0781328	0.412553	PPP	P12277	Borges et al.	acetate	HMDB0000042	ENSG00000166165	CKB	FALSE
176975	MR-link-2	met-d-Acetate	acetate	CKMT1A_CKMT1B:P12532:OID20721:v1:Inflammation	CKMT1A_CKMT1B:P12532:OID20721:v1:Inflammation	10	-0.0356022	0.0844989	0.673512	PPP	P12532	Borges et al.	acetate	HMDB0000042	ENSG00000237289	CKMT1A	FALSE
176976	MR-link-2	met-d-Acetate	acetate	CNDP1:Q96KN2:OID20347:v1:Cardiometabolic	CNDP1:Q96KN2:OID20347:v1:Cardiometabolic	10	-0.0329539	0.0767603	0.667698	PPP	Q96KN2	Borges et al.	acetate	HMDB0000042	ENSG00000150656	CNDP1	FALSE
176978	MR-link-2	met-d-Acetate	acetate	COMT:P21964:OID20086:v1:Cardiometabolic	COMT:P21964:OID20086:v1:Cardiometabolic	10	-0.0168566	0.0806933	0.834529	PPP	P21964	Borges et al.	acetate	HMDB0000042	ENSG00000093010	COMT	FALSE
176981	MR-link-2	met-d-Acetate	acetate	DARS1:P14868:OID20903:v1:Neurology	DARS1:P14868:OID20903:v1:Neurology	10	-0.0337759	0.0798148	0.672165	PPP	P14868	Borges et al.	acetate	HMDB0000042	ENSG00000115866	DARS	FALSE
176982	MR-link-2	met-d-Acetate	acetate	DBH:P09172:OID30703:v1:Inflammation_II	DBH:P09172:OID30703:v1:Inflammation_II	10	0.178483	0.0785535	0.0230796	PPP	P09172	Borges et al.	acetate	HMDB0000042	ENSG00000123454	DBH	FALSE
176983	MR-link-2	met-d-Acetate	acetate	DGKA:P23743:OID30546:v1:Inflammation_II	DGKA:P23743:OID30546:v1:Inflammation_II	10	-0.190854	0.0859073	0.0263082	PPP	P23743	Borges et al.	acetate	HMDB0000042	ENSG00000065357	DGKA	FALSE
176985	MR-link-2	met-d-Acetate	acetate	DGKZ:Q13574:OID20466:v1:Inflammation	DGKZ:Q13574:OID20466:v1:Inflammation	10	-0.206649	0.0832552	0.0130605	PPP	Q13574	Borges et al.	acetate	HMDB0000042	ENSG00000149091	DGKZ	FALSE
176986	MR-link-2	met-d-Acetate	acetate	DHODH:Q02127:OID30137:v1:Cardiometabolic_II	DHODH:Q02127:OID30137:v1:Cardiometabolic_II	10	0.0532765	0.07745	0.491527	PPP	Q02127	Borges et al.	acetate	HMDB0000042	ENSG00000102967	DHODH	FALSE
176987	MR-link-2	met-d-Acetate	acetate	DHPS:P49366:OID31357:v1:Oncology_II	DHPS:P49366:OID31357:v1:Oncology_II	10	-0.153643	0.0845171	0.0690809	PPP	P49366	Borges et al.	acetate	HMDB0000042	ENSG00000095059	DHPS	FALSE
176988	MR-link-2	met-d-Acetate	acetate	DNM1:Q05193:OID31458:v1:Oncology_II	DNM1:Q05193:OID31458:v1:Oncology_II	10	-0.16492	0.0794915	0.0380156	PPP	Q05193	Borges et al.	acetate	HMDB0000042	ENSG00000106976	DNM1	FALSE
176989	MR-link-2	met-d-Acetate	acetate	DNM3:Q9UQ16:OID31000:v1:Neurology_II	DNM3:Q9UQ16:OID31000:v1:Neurology_II	10	-0.237184	0.0765444	0.00194406	PPP	Q9UQ16	Borges et al.	acetate	HMDB0000042	ENSG00000197959	DNM3	FALSE
176990	MR-link-2	met-d-Acetate	acetate	DTYMK:P23919:OID30308:v1:Cardiometabolic_II	DTYMK:P23919:OID30308:v1:Cardiometabolic_II	10	-0.163199	0.0778545	0.0360645	PPP	P23919	Borges et al.	acetate	HMDB0000042	ENSG00000168393	DTYMK	FALSE
176992	MR-link-2	met-d-Acetate	acetate	ENOPH1:Q9UHY7:OID31349:v1:Oncology_II	ENOPH1:Q9UHY7:OID31349:v1:Oncology_II	10	-0.0925712	0.0721375	0.199401	PPP	Q9UHY7	Borges et al.	acetate	HMDB0000042	ENSG00000145293	ENOPH1	FALSE
176994	MR-link-2	met-d-Acetate	acetate	ENPP7:Q6UWV6:OID20689:v1:Inflammation	ENPP7:Q6UWV6:OID20689:v1:Inflammation	10	-0.0385814	0.0984766	0.695219	PPP	Q6UWV6	Borges et al.	acetate	HMDB0000042	ENSG00000182156	ENPP7	FALSE
176999	MR-link-2	met-d-Acetate	acetate	ENTPD5:O75356:OID20104:v1:Cardiometabolic	ENTPD5:O75356:OID20104:v1:Cardiometabolic	10	0.0138339	0.0845699	0.870062	PPP	O75356	Borges et al.	acetate	HMDB0000042	ENSG00000187097	ENTPD5	FALSE
177001	MR-link-2	met-d-Acetate	acetate	ENTPD6:O75354:OID20100:v1:Cardiometabolic	ENTPD6:O75354:OID20100:v1:Cardiometabolic	10	-0.422043	0.155913	0.00679128	PPP	O75354	Borges et al.	acetate	HMDB0000042	ENSG00000197586	ENTPD6	FALSE
177005	MR-link-2	met-d-Acetate	acetate	FARSA:Q9Y285:OID30887:v1:Neurology_II	FARSA:Q9Y285:OID30887:v1:Neurology_II	10	-0.153626	0.0792417	0.0525372	PPP	Q9Y285	Borges et al.	acetate	HMDB0000042	ENSG00000179115	FARSA	FALSE
177007	MR-link-2	met-d-Acetate	acetate	FBP1:P09467:OID20227:v1:Cardiometabolic	FBP1:P09467:OID20227:v1:Cardiometabolic	10	-0.0118138	0.0778165	0.879332	PPP	P09467	Borges et al.	acetate	HMDB0000042	ENSG00000165140	FBP1	FALSE
177011	MR-link-2	met-d-Acetate	acetate	FOLH1:Q04609:OID30430:v1:Inflammation_II	FOLH1:Q04609:OID30430:v1:Inflammation_II	10	0.00337714	0.0765747	0.964823	PPP	Q04609	Borges et al.	acetate	HMDB0000042	ENSG00000086205	FOLH1	FALSE
177012	MR-link-2	met-d-Acetate	acetate	GAD1:Q99259:OID31166:v1:Oncology_II	GAD1:Q99259:OID31166:v1:Oncology_II	10	-0.014624	0.0784785	0.852175	PPP	Q99259	Borges et al.	acetate	HMDB0000042	ENSG00000128683	GAD1	FALSE
177013	MR-link-2	met-d-Acetate	acetate	GAD2:Q05329:OID30449:v1:Inflammation_II	GAD2:Q05329:OID30449:v1:Inflammation_II	10	0.000309825	0.0882564	0.997199	PPP	Q05329	Borges et al.	acetate	HMDB0000042	ENSG00000136750	GAD2	FALSE
177014	MR-link-2	met-d-Acetate	acetate	GAMT:Q14353:OID30133:v1:Cardiometabolic_II	GAMT:Q14353:OID30133:v1:Cardiometabolic_II	10	-0.0661054	0.077399	0.393057	PPP	Q14353	Borges et al.	acetate	HMDB0000042	ENSG00000130005	GAMT	FALSE
177015	MR-link-2	met-d-Acetate	acetate	GAPDH:P04406:OID30600:v1:Inflammation_II	GAPDH:P04406:OID30600:v1:Inflammation_II	10	-0.11647	0.0798351	0.144598	PPP	P04406	Borges et al.	acetate	HMDB0000042	ENSG00000111640	GAPDH	FALSE
177017	MR-link-2	met-d-Acetate	acetate	GART:P22102:OID31004:v1:Neurology_II	GART:P22102:OID31004:v1:Neurology_II	10	-0.136018	0.0802588	0.0901236	PPP	P22102	Borges et al.	acetate	HMDB0000042	ENSG00000159131	GART	FALSE
177020	MR-link-2	met-d-Acetate	acetate	GGCT:O75223:OID30304:v1:Cardiometabolic_II	GGCT:O75223:OID30304:v1:Cardiometabolic_II	10	-0.196191	0.0771658	0.0110076	PPP	O75223	Borges et al.	acetate	HMDB0000042	ENSG00000006625	GGCT	FALSE
177021	MR-link-2	met-d-Acetate	acetate	GLA:P06280:OID30594:v1:Inflammation_II	GLA:P06280:OID30594:v1:Inflammation_II	10	-0.318197	0.0916844	0.000519352	PPP	P06280	Borges et al.	acetate	HMDB0000042	ENSG00000102393	GLA	FALSE
177022	MR-link-2	met-d-Acetate	acetate	GMPR2:Q9P2T1:OID30623:v1:Inflammation_II	GMPR2:Q9P2T1:OID30623:v1:Inflammation_II	10	-0.184048	0.0784808	0.0190201	PPP	Q9P2T1	Borges et al.	acetate	HMDB0000042	ENSG00000100938	GMPR2	FALSE
177023	MR-link-2	met-d-Acetate	acetate	GMPR:P36959:OID20641:v1:Inflammation	GMPR:P36959:OID20641:v1:Inflammation	10	-0.183259	0.0759717	0.0158566	PPP	P36959	Borges et al.	acetate	HMDB0000042	ENSG00000137198	GMPR	FALSE
177027	MR-link-2	met-d-Acetate	acetate	GUK1:Q16774:OID30148:v1:Cardiometabolic_II	GUK1:Q16774:OID30148:v1:Cardiometabolic_II	10	-0.0818463	0.0778895	0.293351	PPP	Q16774	Borges et al.	acetate	HMDB0000042	ENSG00000143774	GUK1	FALSE
177028	MR-link-2	met-d-Acetate	acetate	HARS1:P12081:OID21086:v1:Neurology	HARS1:P12081:OID21086:v1:Neurology	10	-0.1236	0.0799173	0.121961	PPP	P12081	Borges et al.	acetate	HMDB0000042	ENSG00000170445	HARS	FALSE
177029	MR-link-2	met-d-Acetate	acetate	HDDC2:Q7Z4H3:OID31447:v1:Oncology_II	HDDC2:Q7Z4H3:OID31447:v1:Oncology_II	10	-0.0455478	0.0775145	0.556798	PPP	Q7Z4H3	Borges et al.	acetate	HMDB0000042	ENSG00000111906	HDDC2	FALSE
177032	MR-link-2	met-d-Acetate	acetate	HK2:P52789:OID20065:v1:Cardiometabolic	HK2:P52789:OID20065:v1:Cardiometabolic	10	0.0259737	0.0751315	0.72956	PPP	P52789	Borges et al.	acetate	HMDB0000042	ENSG00000159399	HK2	FALSE
177033	MR-link-2	met-d-Acetate	acetate	HMGCL:P35914:OID30214:v1:Cardiometabolic_II	HMGCL:P35914:OID30214:v1:Cardiometabolic_II	10	-0.152167	0.0871479	0.0807983	PPP	P35914	Borges et al.	acetate	HMDB0000042	ENSG00000117305	HMGCL	FALSE
177034	MR-link-2	met-d-Acetate	acetate	HMOX1:P09601:OID20217:v1:Cardiometabolic	HMOX1:P09601:OID20217:v1:Cardiometabolic	10	0.112775	0.109535	0.303207	PPP	P09601	Borges et al.	acetate	HMDB0000042	ENSG00000100292	HMOX1	FALSE
177036	MR-link-2	met-d-Acetate	acetate	HMOX2:P30519:OID20887:v1:Neurology	HMOX2:P30519:OID20887:v1:Neurology	10	-0.167494	0.0788413	0.0336329	PPP	P30519	Borges et al.	acetate	HMDB0000042	ENSG00000103415	HMOX2	FALSE
177037	MR-link-2	met-d-Acetate	acetate	HNMT:P50135:OID20975:v1:Neurology	HNMT:P50135:OID20975:v1:Neurology	10	-0.102461	0.0911726	0.261094	PPP	P50135	Borges et al.	acetate	HMDB0000042	ENSG00000150540	HNMT	FALSE
177039	MR-link-2	met-d-Acetate	acetate	HRAS:P01112:OID31263:v1:Oncology_II	HRAS:P01112:OID31263:v1:Oncology_II	10	-0.0701435	0.0870217	0.420216	PPP	P01112	Borges et al.	acetate	HMDB0000042	ENSG00000174775	HRAS	FALSE
177042	MR-link-2	met-d-Acetate	acetate	IDO1:P14902:OID30230:v1:Cardiometabolic_II	IDO1:P14902:OID30230:v1:Cardiometabolic_II	10	0.0665578	0.0874179	0.446433	PPP	P14902	Borges et al.	acetate	HMDB0000042	ENSG00000131203	IDO1	FALSE
177043	MR-link-2	met-d-Acetate	acetate	IDO1:P14902:OID30563:v1:Inflammation_II	IDO1:P14902:OID30563:v1:Inflammation_II	10	0.0535112	0.0857684	0.532691	PPP	P14902	Borges et al.	acetate	HMDB0000042	ENSG00000131203	IDO1	FALSE
177044	MR-link-2	met-d-Acetate	acetate	IDO1:P14902:OID31050:v1:Neurology_II	IDO1:P14902:OID31050:v1:Neurology_II	10	0.0180095	0.0818719	0.825893	PPP	P14902	Borges et al.	acetate	HMDB0000042	ENSG00000131203	IDO1	FALSE
177045	MR-link-2	met-d-Acetate	acetate	IDO1:P14902:OID31474:v1:Oncology_II	IDO1:P14902:OID31474:v1:Oncology_II	10	0.0316132	0.0862774	0.714056	PPP	P14902	Borges et al.	acetate	HMDB0000042	ENSG00000131203	IDO1	FALSE
177048	MR-link-2	met-d-Acetate	acetate	IL18R1:Q13478:OID20652:v1:Inflammation	IL18R1:Q13478:OID20652:v1:Inflammation	10	-0.126488	0.0794654	0.111443	PPP	Q13478	Borges et al.	acetate	HMDB0000042	ENSG00000115604	IL18R1	FALSE
177049	MR-link-2	met-d-Acetate	acetate	IL18RAP:O95256:OID20900:v1:Neurology	IL18RAP:O95256:OID20900:v1:Neurology	10	-0.0283292	0.0744263	0.703475	PPP	O95256	Borges et al.	acetate	HMDB0000042	ENSG00000115607	IL18RAP	FALSE
177051	MR-link-2	met-d-Acetate	acetate	IL1R1:P14778:OID21116:v1:Neurology	IL1R1:P14778:OID21116:v1:Neurology	10	0.0433424	0.075435	0.565585	PPP	P14778	Borges et al.	acetate	HMDB0000042	ENSG00000115594	IL1R1	FALSE
177054	MR-link-2	met-d-Acetate	acetate	IL1RAP:Q9NPH3:OID21126:v1:Neurology	IL1RAP:Q9NPH3:OID21126:v1:Neurology	10	0.166423	0.0889114	0.061236	PPP	Q9NPH3	Borges et al.	acetate	HMDB0000042	ENSG00000196083	IL1RAP	FALSE
177056	MR-link-2	met-d-Acetate	acetate	IL1RL1:Q01638:OID20250:v1:Cardiometabolic	IL1RL1:Q01638:OID20250:v1:Cardiometabolic	10	0.103237	0.0774651	0.182633	PPP	Q01638	Borges et al.	acetate	HMDB0000042	ENSG00000115602	IL1RL1	FALSE
177058	MR-link-2	met-d-Acetate	acetate	IL1RL2:Q9HB29:OID20487:v1:Inflammation	IL1RL2:Q9HB29:OID20487:v1:Inflammation	10	0.0272782	0.0882348	0.757204	PPP	Q9HB29	Borges et al.	acetate	HMDB0000042	ENSG00000115598	IL1RL2	FALSE
177062	MR-link-2	met-d-Acetate	acetate	INPP1:P49441:OID21345:v1:Oncology	INPP1:P49441:OID21345:v1:Oncology	10	-0.0647479	0.0770723	0.400857	PPP	P49441	Borges et al.	acetate	HMDB0000042	ENSG00000151689	INPP1	FALSE
177063	MR-link-2	met-d-Acetate	acetate	INPPL1:O15357:OID21314:v1:Oncology	INPPL1:O15357:OID21314:v1:Oncology	10	-0.0814846	0.0780566	0.296523	PPP	O15357	Borges et al.	acetate	HMDB0000042	ENSG00000165458	INPPL1	FALSE
177065	MR-link-2	met-d-Acetate	acetate	KDM3A:Q9Y4C1:OID30426:v1:Inflammation_II	KDM3A:Q9Y4C1:OID30426:v1:Inflammation_II	10	0.0745882	0.0827393	0.367331	PPP	Q9Y4C1	Borges et al.	acetate	HMDB0000042	ENSG00000115548	KDM3A	FALSE
177066	MR-link-2	met-d-Acetate	acetate	KHK:P50053:OID30241:v1:Cardiometabolic_II	KHK:P50053:OID30241:v1:Cardiometabolic_II	10	-0.143466	0.0900849	0.111259	PPP	P50053	Borges et al.	acetate	HMDB0000042	ENSG00000138030	KHK	FALSE
177070	MR-link-2	met-d-Acetate	acetate	KYNU:Q16719:OID20669:v1:Inflammation	KYNU:Q16719:OID20669:v1:Inflammation	10	-0.221679	0.0876103	0.0113969	PPP	Q16719	Borges et al.	acetate	HMDB0000042	ENSG00000115919	KYNU	FALSE
177073	MR-link-2	met-d-Acetate	acetate	LYPLA2:O95372:OID30817:v1:Neurology_II	LYPLA2:O95372:OID30817:v1:Neurology_II	10	-0.145233	0.078292	0.0635935	PPP	O95372	Borges et al.	acetate	HMDB0000042	ENSG00000011009	LYPLA2	FALSE
177075	MR-link-2	met-d-Acetate	acetate	MARS1:P56192:OID30658:v1:Inflammation_II	MARS1:P56192:OID30658:v1:Inflammation_II	10	-0.165985	0.0786918	0.0349183	PPP	P56192	Borges et al.	acetate	HMDB0000042	ENSG00000166986	MARS1	FALSE
177076	MR-link-2	met-d-Acetate	acetate	MGLL:Q99685:OID20711:v1:Inflammation	MGLL:Q99685:OID20711:v1:Inflammation	10	-0.133298	0.0783458	0.088867	PPP	Q99685	Borges et al.	acetate	HMDB0000042	ENSG00000074416	MGLL	FALSE
177080	MR-link-2	met-d-Acetate	acetate	MSRA:Q9UJ68:OID21513:v1:Oncology	MSRA:Q9UJ68:OID21513:v1:Oncology	10	-0.180147	0.0782628	0.0213451	PPP	Q9UJ68	Borges et al.	acetate	HMDB0000042	ENSG00000175806	MSRA	FALSE
177083	MR-link-2	met-d-Acetate	acetate	MTR:Q99707:OID30110:v1:Cardiometabolic_II	MTR:Q99707:OID30110:v1:Cardiometabolic_II	10	-0.0693347	0.0772529	0.36945	PPP	Q99707	Borges et al.	acetate	HMDB0000042	ENSG00000116984	MTR	FALSE
177084	MR-link-2	met-d-Acetate	acetate	MVK:Q03426:OID20459:v1:Inflammation	MVK:Q03426:OID20459:v1:Inflammation	10	-0.0997793	0.0825533	0.226792	PPP	Q03426	Borges et al.	acetate	HMDB0000042	ENSG00000110921	MVK	FALSE
177087	MR-link-2	met-d-Acetate	acetate	NADK:O95544:OID20178:v1:Cardiometabolic	NADK:O95544:OID20178:v1:Cardiometabolic	10	0.216709	0.0821016	0.00830227	PPP	O95544	Borges et al.	acetate	HMDB0000042	ENSG00000008130	NADK	FALSE
177090	MR-link-2	met-d-Acetate	acetate	NAMPT:P43490:OID21227:v1:Oncology	NAMPT:P43490:OID21227:v1:Oncology	10	-0.0172713	0.0777175	0.824133	PPP	P43490	Borges et al.	acetate	HMDB0000042	ENSG00000105835	NAMPT	FALSE
177091	MR-link-2	met-d-Acetate	acetate	NAPRT:Q6XQN6:OID31114:v1:Neurology_II	NAPRT:Q6XQN6:OID31114:v1:Neurology_II	10	-0.0751931	0.08324	0.366351	PPP	Q6XQN6	Borges et al.	acetate	HMDB0000042	ENSG00000147813	NAPRT	FALSE
177092	MR-link-2	met-d-Acetate	acetate	NARS1:O43776:OID31035:v1:Neurology_II	NARS1:O43776:OID31035:v1:Neurology_II	10	-0.124555	0.0776386	0.10865	PPP	O43776	Borges et al.	acetate	HMDB0000042	ENSG00000134440	NARS1	FALSE
177095	MR-link-2	met-d-Acetate	acetate	NME1:P15531:OID30451:v1:Inflammation_II	NME1:P15531:OID30451:v1:Inflammation_II	10	0.0581897	0.081866	0.477214	PPP	P15531	Borges et al.	acetate	HMDB0000042	ENSG00000239672	NME1	FALSE
177096	MR-link-2	met-d-Acetate	acetate	NME3:Q13232:OID20789:v1:Inflammation	NME3:Q13232:OID20789:v1:Inflammation	10	0.0506247	0.0790255	0.521775	PPP	Q13232	Borges et al.	acetate	HMDB0000042	ENSG00000103024	NME3	FALSE
177097	MR-link-2	met-d-Acetate	acetate	NOS1:P29475:OID20863:v1:Neurology	NOS1:P29475:OID20863:v1:Neurology	10	0.185694	0.0849143	0.0287546	PPP	P29475	Borges et al.	acetate	HMDB0000042	ENSG00000089250	NOS1	FALSE
177098	MR-link-2	met-d-Acetate	acetate	NOS2:P35228:OID30087:v1:Cardiometabolic_II	NOS2:P35228:OID30087:v1:Cardiometabolic_II	10	-0.203232	0.0758319	0.00736138	PPP	P35228	Borges et al.	acetate	HMDB0000042	ENSG00000007171	NOS2	FALSE
177099	MR-link-2	met-d-Acetate	acetate	NOS3:P29474:OID20834:v1:Neurology	NOS3:P29474:OID20834:v1:Neurology	10	-0.158213	0.0818381	0.0532058	PPP	P29474	Borges et al.	acetate	HMDB0000042	ENSG00000164867	NOS3	FALSE
177100	MR-link-2	met-d-Acetate	acetate	NPL:Q9BXD5:OID30329:v1:Cardiometabolic_II	NPL:Q9BXD5:OID30329:v1:Cardiometabolic_II	10	-0.139031	0.0933887	0.136557	PPP	Q9BXD5	Borges et al.	acetate	HMDB0000042	ENSG00000135838	NPL	FALSE
177104	MR-link-2	met-d-Acetate	acetate	OPLAH:O14841:OID30201:v1:Cardiometabolic_II	OPLAH:O14841:OID30201:v1:Cardiometabolic_II	10	-0.160817	0.0828264	0.0521837	PPP	O14841	Borges et al.	acetate	HMDB0000042	ENSG00000178814	OPLAH	FALSE
177105	MR-link-2	met-d-Acetate	acetate	OXCT1:P55809:OID30227:v1:Cardiometabolic_II	OXCT1:P55809:OID30227:v1:Cardiometabolic_II	10	-0.192432	0.0822145	0.0192521	PPP	P55809	Borges et al.	acetate	HMDB0000042	ENSG00000083720	OXCT1	FALSE
177109	MR-link-2	met-d-Acetate	acetate	PAFAH1B3:Q15102:OID30998:v1:Neurology_II	PAFAH1B3:Q15102:OID30998:v1:Neurology_II	10	-0.0521834	0.07333	0.476698	PPP	Q15102	Borges et al.	acetate	HMDB0000042	ENSG00000079462	PAFAH1B3	FALSE
177111	MR-link-2	met-d-Acetate	acetate	PAM:P19021:OID20291:v1:Cardiometabolic	PAM:P19021:OID20291:v1:Cardiometabolic	10	0.0709477	0.0818768	0.386206	PPP	P19021	Borges et al.	acetate	HMDB0000042	ENSG00000145730	PAM	FALSE
177114	MR-link-2	met-d-Acetate	acetate	PCYT2:Q99447:OID31519:v1:Oncology_II	PCYT2:Q99447:OID31519:v1:Oncology_II	10	-0.225435	0.0783799	0.00402521	PPP	Q99447	Borges et al.	acetate	HMDB0000042	ENSG00000185813	PCYT2	FALSE
177117	MR-link-2	met-d-Acetate	acetate	PHOSPHO1:Q8TCT1:OID20922:v1:Neurology	PHOSPHO1:Q8TCT1:OID20922:v1:Neurology	10	0.0390354	0.0876555	0.656083	PPP	Q8TCT1	Borges et al.	acetate	HMDB0000042	ENSG00000173868	PHOSPHO1	FALSE
177118	MR-link-2	met-d-Acetate	acetate	PHYKPL:Q8IUZ5:OID30634:v1:Inflammation_II	PHYKPL:Q8IUZ5:OID30634:v1:Inflammation_II	10	-0.0714256	0.0786116	0.363568	PPP	Q8IUZ5	Borges et al.	acetate	HMDB0000042	ENSG00000175309	PHYKPL	FALSE
177121	MR-link-2	met-d-Acetate	acetate	PKLR:P30613:OID20682:v1:Inflammation	PKLR:P30613:OID20682:v1:Inflammation	10	0.115306	0.0793698	0.146287	PPP	P30613	Borges et al.	acetate	HMDB0000042	ENSG00000143627	PKLR	FALSE
177122	MR-link-2	met-d-Acetate	acetate	PLA2G7:Q13093:OID21105:v1:Neurology	PLA2G7:Q13093:OID21105:v1:Neurology	10	-0.185785	0.0752297	0.0135277	PPP	Q13093	Borges et al.	acetate	HMDB0000042	ENSG00000146070	PLA2G7	FALSE
177126	MR-link-2	met-d-Acetate	acetate	PMVK:Q15126:OID20850:v1:Neurology	PMVK:Q15126:OID20850:v1:Neurology	10	-0.142546	0.0802489	0.0756838	PPP	Q15126	Borges et al.	acetate	HMDB0000042	ENSG00000163344	PMVK	FALSE
177129	MR-link-2	met-d-Acetate	acetate	PPT1:P50897:OID30947:v1:Neurology_II	PPT1:P50897:OID30947:v1:Neurology_II	10	-0.0450441	0.0755527	0.551045	PPP	P50897	Borges et al.	acetate	HMDB0000042	ENSG00000131238	PPT1	FALSE
177131	MR-link-2	met-d-Acetate	acetate	RAB10:P61026:OID30357:v1:Cardiometabolic_II	RAB10:P61026:OID30357:v1:Cardiometabolic_II	10	-0.175674	0.0820117	0.0321887	PPP	P61026	Borges et al.	acetate	HMDB0000042	ENSG00000084733	RAB10	FALSE
177134	MR-link-2	met-d-Acetate	acetate	RAB27B:O00194:OID30354:v1:Cardiometabolic_II	RAB27B:O00194:OID30354:v1:Cardiometabolic_II	10	-0.172818	0.0796728	0.030075	PPP	O00194	Borges et al.	acetate	HMDB0000042	ENSG00000041353	RAB27B	FALSE
177135	MR-link-2	met-d-Acetate	acetate	RAB2B:Q8WUD1:OID31362:v1:Oncology_II	RAB2B:Q8WUD1:OID31362:v1:Oncology_II	10	-0.193236	0.0783756	0.0136817	PPP	Q8WUD1	Borges et al.	acetate	HMDB0000042	ENSG00000129472	RAB2B	FALSE
177136	MR-link-2	met-d-Acetate	acetate	RAB6B:Q9NRW1:OID20817:v1:Neurology	RAB6B:Q9NRW1:OID20817:v1:Neurology	10	-0.0737698	0.0834282	0.376571	PPP	Q9NRW1	Borges et al.	acetate	HMDB0000042	ENSG00000154917	RAB6B	FALSE
177138	MR-link-2	met-d-Acetate	acetate	RAC3:P60763:OID30958:v1:Neurology_II	RAC3:P60763:OID30958:v1:Neurology_II	10	0.181583	0.0756092	0.0163235	PPP	P60763	Borges et al.	acetate	HMDB0000042	ENSG00000169750	RAC3	FALSE
177139	MR-link-2	met-d-Acetate	acetate	RALB:P11234:OID30567:v1:Inflammation_II	RALB:P11234:OID30567:v1:Inflammation_II	10	0.0380719	0.0809812	0.63826	PPP	P11234	Borges et al.	acetate	HMDB0000042	ENSG00000144118	RALB	FALSE
177140	MR-link-2	met-d-Acetate	acetate	RAP1A:P62834:OID30452:v1:Inflammation_II	RAP1A:P62834:OID30452:v1:Inflammation_II	10	0.0602578	0.0755318	0.424998	PPP	P62834	Borges et al.	acetate	HMDB0000042	ENSG00000116473	RAP1A	FALSE
177142	MR-link-2	met-d-Acetate	acetate	RBKS:Q9H477:OID20986:v1:Neurology	RBKS:Q9H477:OID20986:v1:Neurology	10	0.047095	0.0843469	0.576606	PPP	Q9H477	Borges et al.	acetate	HMDB0000042	ENSG00000171174	RBKS	FALSE
177148	MR-link-2	met-d-Acetate	acetate	SAT1:P21673:OID30111:v1:Cardiometabolic_II	SAT1:P21673:OID30111:v1:Cardiometabolic_II	10	0.0311651	0.0796886	0.695733	PPP	P21673	Borges et al.	acetate	HMDB0000042	ENSG00000130066	SAT1	FALSE
177150	MR-link-2	met-d-Acetate	acetate	SAT2:Q96F10:OID31306:v1:Oncology_II	SAT2:Q96F10:OID31306:v1:Oncology_II	10	-0.105445	0.0795075	0.184765	PPP	Q96F10	Borges et al.	acetate	HMDB0000042	ENSG00000141504	SAT2	FALSE
177151	MR-link-2	met-d-Acetate	acetate	SCLY:Q96I15:OID21425:v1:Oncology	SCLY:Q96I15:OID21425:v1:Oncology	10	-0.186941	0.0973952	0.0549334	PPP	Q96I15	Borges et al.	acetate	HMDB0000042	ENSG00000132330	SCLY	FALSE
177152	MR-link-2	met-d-Acetate	acetate	SDHB:P21912:OID31436:v1:Oncology_II	SDHB:P21912:OID31436:v1:Oncology_II	10	-0.0824966	0.0879526	0.348262	PPP	P21912	Borges et al.	acetate	HMDB0000042	ENSG00000117118	SDHB	FALSE
177156	MR-link-2	met-d-Acetate	acetate	SETMAR:Q53H47:OID20948:v1:Neurology	SETMAR:Q53H47:OID20948:v1:Neurology	10	-0.0323186	0.0774015	0.67628	PPP	Q53H47	Borges et al.	acetate	HMDB0000042	ENSG00000170364	SETMAR	FALSE
177157	MR-link-2	met-d-Acetate	acetate	SHMT1:P34896:OID20714:v1:Inflammation	SHMT1:P34896:OID20714:v1:Inflammation	10	-0.0731155	0.080886	0.366031	PPP	P34896	Borges et al.	acetate	HMDB0000042	ENSG00000176974	SHMT1	FALSE
177158	MR-link-2	met-d-Acetate	acetate	SIRT1:Q96EB6:OID30439:v1:Inflammation_II	SIRT1:Q96EB6:OID30439:v1:Inflammation_II	10	0.130647	0.0756954	0.0843555	PPP	Q96EB6	Borges et al.	acetate	HMDB0000042	ENSG00000096717	SIRT1	FALSE
177160	MR-link-2	met-d-Acetate	acetate	SIRT2:Q8IXJ6:OID21375:v1:Oncology	SIRT2:Q8IXJ6:OID21375:v1:Oncology	10	-0.155556	0.0796038	0.0506858	PPP	Q8IXJ6	Borges et al.	acetate	HMDB0000042	ENSG00000068903	SIRT2	FALSE
177163	MR-link-2	met-d-Acetate	acetate	SLC16A1:P53985:OID20799:v1:Neurology	SLC16A1:P53985:OID20799:v1:Neurology	10	-0.0333137	0.092539	0.71885	PPP	P53985	Borges et al.	acetate	HMDB0000042	ENSG00000155380	SLC16A1	FALSE
177164	MR-link-2	met-d-Acetate	acetate	SLC1A4:P43007:OID30926:v1:Neurology_II	SLC1A4:P43007:OID30926:v1:Neurology_II	10	0.00943163	0.0791255	0.905118	PPP	P43007	Borges et al.	acetate	HMDB0000042	ENSG00000115902	SLC1A4	FALSE
177167	MR-link-2	met-d-Acetate	acetate	SMPD3:Q9NY59:OID30477:v1:Inflammation_II	SMPD3:Q9NY59:OID30477:v1:Inflammation_II	10	0.0368438	0.074132	0.619187	PPP	Q9NY59	Borges et al.	acetate	HMDB0000042	ENSG00000103056	SMPD3	FALSE
177168	MR-link-2	met-d-Acetate	acetate	SMS:P52788:OID30853:v1:Neurology_II	SMS:P52788:OID30853:v1:Neurology_II	10	-0.0843356	0.0805412	0.295048	PPP	P52788	Borges et al.	acetate	HMDB0000042	ENSG00000102172	SMS	FALSE
177172	MR-link-2	met-d-Acetate	acetate	SPTLC1:O15269:OID31086:v1:Neurology_II	SPTLC1:O15269:OID31086:v1:Neurology_II	10	-0.123454	0.0825181	0.134631	PPP	O15269	Borges et al.	acetate	HMDB0000042	ENSG00000090054	SPTLC1	FALSE
177174	MR-link-2	met-d-Acetate	acetate	SULT1A1:P50225:OID21031:v1:Neurology	SULT1A1:P50225:OID21031:v1:Neurology	10	-0.11185	0.0760178	0.141193	PPP	P50225	Borges et al.	acetate	HMDB0000042	ENSG00000196502	SULT1A1	FALSE
177176	MR-link-2	met-d-Acetate	acetate	SUOX:P51687:OID31031:v1:Neurology_II	SUOX:P51687:OID31031:v1:Neurology_II	10	-0.144843	0.0809069	0.073414	PPP	P51687	Borges et al.	acetate	HMDB0000042	ENSG00000139531	SUOX	FALSE
177177	MR-link-2	met-d-Acetate	acetate	TARS1:P26639:OID31343:v1:Oncology_II	TARS1:P26639:OID31343:v1:Oncology_II	10	-0.105992	0.0781265	0.174886	PPP	P26639	Borges et al.	acetate	HMDB0000042	ENSG00000113407	TARS	FALSE
177178	MR-link-2	met-d-Acetate	acetate	TDO2:P48775:OID30910:v1:Neurology_II	TDO2:P48775:OID30910:v1:Neurology_II	10	0.0802031	0.0811173	0.322796	PPP	P48775	Borges et al.	acetate	HMDB0000042	ENSG00000151790	TDO2	FALSE
177179	MR-link-2	met-d-Acetate	acetate	THTPA:Q9BU02:OID31375:v1:Oncology_II	THTPA:Q9BU02:OID31375:v1:Oncology_II	10	-0.147397	0.0782158	0.0594992	PPP	Q9BU02	Borges et al.	acetate	HMDB0000042	ENSG00000259431	THTPA	FALSE
177181	MR-link-2	met-d-Acetate	acetate	TIGAR:Q9NQ88:OID20894:v1:Neurology	TIGAR:Q9NQ88:OID20894:v1:Neurology	10	-0.0723322	0.0791706	0.360914	PPP	Q9NQ88	Borges et al.	acetate	HMDB0000042	ENSG00000078237	TIGAR	FALSE
177183	MR-link-2	met-d-Acetate	acetate	TK1:P04183:OID31294:v1:Oncology_II	TK1:P04183:OID31294:v1:Oncology_II	10	0.0583676	0.0870762	0.502664	PPP	P04183	Borges et al.	acetate	HMDB0000042	ENSG00000167900	TK1	FALSE
177185	MR-link-2	met-d-Acetate	acetate	TPK1:Q9H3S4:OID30338:v1:Cardiometabolic_II	TPK1:Q9H3S4:OID30338:v1:Cardiometabolic_II	10	-0.137834	0.0873125	0.114423	PPP	Q9H3S4	Borges et al.	acetate	HMDB0000042	ENSG00000196511	TPK1	FALSE
177186	MR-link-2	met-d-Acetate	acetate	TREH:O43280:OID30388:v1:Cardiometabolic_II	TREH:O43280:OID30388:v1:Cardiometabolic_II	10	-0.0707001	0.105475	0.502664	PPP	O43280	Borges et al.	acetate	HMDB0000042	ENSG00000118094	TREH	FALSE
177187	MR-link-2	met-d-Acetate	acetate	TYMP:P19971:OID20234:v1:Cardiometabolic	TYMP:P19971:OID20234:v1:Cardiometabolic	10	-0.18266	0.0835455	0.0287899	PPP	P19971	Borges et al.	acetate	HMDB0000042	ENSG00000025708	TYMP	FALSE
177189	MR-link-2	met-d-Acetate	acetate	UPB1:Q9UBR1:OID30352:v1:Cardiometabolic_II	UPB1:Q9UBR1:OID30352:v1:Cardiometabolic_II	10	-0.153592	0.0803742	0.0560093	PPP	Q9UBR1	Borges et al.	acetate	HMDB0000042	ENSG00000100024	UPB1	FALSE
177191	MR-link-2	met-d-Acetate	acetate	VNN1:O95497:OID30711:v1:Inflammation_II	VNN1:O95497:OID30711:v1:Inflammation_II	10	-0.173393	0.101104	0.086346	PPP	O95497	Borges et al.	acetate	HMDB0000042	ENSG00000112299	VNN1	FALSE
177192	MR-link-2	met-d-Acetate	acetate	VNN2:O95498:OID21310:v1:Oncology	VNN2:O95498:OID21310:v1:Oncology	10	-0.108719	0.0883047	0.218256	PPP	O95498	Borges et al.	acetate	HMDB0000042	ENSG00000112303	VNN2	FALSE
177193	MR-link-2	met-d-Acetate	acetate	WARS:P23381:OID21084:v1:Neurology	WARS:P23381:OID21084:v1:Neurology	10	-0.161483	0.0846572	0.0564564	PPP	P23381	Borges et al.	acetate	HMDB0000042	ENSG00000140105	WARS	FALSE
177194	MR-link-2	met-d-Acetate	acetate	YARS1:P54577:OID31494:v1:Oncology_II	YARS1:P54577:OID31494:v1:Oncology_II	10	-0.175369	0.0796745	0.0277311	PPP	P54577	Borges et al.	acetate	HMDB0000042	ENSG00000134684	YARS	FALSE
177195	MR-link-2	met-d-Acetoacetate	acetoacetate	10024_44_HOGA1_HOGA1	10024_44_HOGA1_HOGA1	7	-0.18558	0.0969752	0.0556609	DeCODE	Q86XE5	Borges et al.	acetoacetate	HMDB0000060	ENSG00000241935	HOGA1	FALSE
177196	MR-link-2	met-d-Acetoacetate	acetoacetate	10086_39_CBS_CBS	10086_39_CBS_CBS	7	-0.0125415	0.104309	0.904298	DeCODE	P35520	Borges et al.	acetoacetate	HMDB0000060	ENSG00000160200	CBS	FALSE
177197	MR-link-2	met-d-Acetoacetate	acetoacetate	10531_18_NRAS_RASN	10531_18_NRAS_RASN	7	-0.0759094	0.11534	0.510451	DeCODE	P01111	Borges et al.	acetoacetate	HMDB0000060	ENSG00000213281	NRAS	FALSE
177198	MR-link-2	met-d-Acetoacetate	acetoacetate	10612_18_PLOD3_PLOD3	10612_18_PLOD3_PLOD3	7	-0.076109	0.104928	0.46824	DeCODE	O60568	Borges et al.	acetoacetate	HMDB0000060	ENSG00000106397	PLOD3	FALSE
177199	MR-link-2	met-d-Acetoacetate	acetoacetate	11098_1_PDXK_PDXK	11098_1_PDXK_PDXK	7	-0.0614737	0.100539	0.540906	DeCODE	O00764	Borges et al.	acetoacetate	HMDB0000060	ENSG00000160209	PDXK	FALSE
177200	MR-link-2	met-d-Acetoacetate	acetoacetate	11241_8_ASL_ARLY	11241_8_ASL_ARLY	7	-0.214331	0.101761	0.035185	DeCODE	P04424	Borges et al.	acetoacetate	HMDB0000060	ENSG00000126522	ASL	FALSE
177201	MR-link-2	met-d-Acetoacetate	acetoacetate	11247_20_NAGS_NAGS	11247_20_NAGS_NAGS	7	0.0212823	0.104357	0.838402	DeCODE	Q8N159	Borges et al.	acetoacetate	HMDB0000060	ENSG00000161653	NAGS	FALSE
177202	MR-link-2	met-d-Acetoacetate	acetoacetate	11280_6_GAD1_DCE1	11280_6_GAD1_DCE1	7	-0.239196	0.103753	0.0211418	DeCODE	Q99259	Borges et al.	acetoacetate	HMDB0000060	ENSG00000128683	GAD1	FALSE
177203	MR-link-2	met-d-Acetoacetate	acetoacetate	11348_132_P4HA2_P4HA2	11348_132_P4HA2_P4HA2	7	-0.159987	0.100136	0.110109	DeCODE	O15460	Borges et al.	acetoacetate	HMDB0000060	ENSG00000072682	P4HA2	FALSE
177204	MR-link-2	met-d-Acetoacetate	acetoacetate	11361_73_TYMP_TP	11361_73_TYMP_TP	7	-0.363238	0.118482	0.00217115	DeCODE	P19971	Borges et al.	acetoacetate	HMDB0000060	ENSG00000025708	TYMP	FALSE
177205	MR-link-2	met-d-Acetoacetate	acetoacetate	11368_32_AK2_KAD2	11368_32_AK2_KAD2	6	-0.240465	0.105471	0.0226125	DeCODE	P54819	Borges et al.	acetoacetate	HMDB0000060	ENSG00000004455	AK2	FALSE
177206	MR-link-2	met-d-Acetoacetate	acetoacetate	11377_19_ADH7_ADH7	11377_19_ADH7_ADH7	7	0.0425553	0.0975652	0.662712	DeCODE	P40394	Borges et al.	acetoacetate	HMDB0000060	ENSG00000196344	ADH7	FALSE
177207	MR-link-2	met-d-Acetoacetate	acetoacetate	11381_56_PRPS1_PRPS1	11381_56_PRPS1_PRPS1	7	-0.30716	0.102118	0.00263059	DeCODE	P60891	Borges et al.	acetoacetate	HMDB0000060	ENSG00000147224	PRPS1	FALSE
177208	MR-link-2	met-d-Acetoacetate	acetoacetate	11382_5_BLVRA_BIEA	11382_5_BLVRA_BIEA	7	-0.211745	0.101954	0.0378142	DeCODE	P53004	Borges et al.	acetoacetate	HMDB0000060	ENSG00000106605	BLVRA	FALSE
177209	MR-link-2	met-d-Acetoacetate	acetoacetate	11391_69_MVK_MVK	11391_69_MVK_MVK	7	-0.186214	0.0985501	0.05882	DeCODE	Q03426	Borges et al.	acetoacetate	HMDB0000060	ENSG00000110921	MVK	FALSE
177210	MR-link-2	met-d-Acetoacetate	acetoacetate	11402_17_KMT2C_KMT2C	11402_17_KMT2C_KMT2C	7	-0.0538444	0.0998865	0.589849	DeCODE	Q8NEZ4	Borges et al.	acetoacetate	HMDB0000060	ENSG00000055609	KMT2C	FALSE
177211	MR-link-2	met-d-Acetoacetate	acetoacetate	11424_4_FAH_FAAA	11424_4_FAH_FAAA	7	-0.186346	0.102051	0.0678496	DeCODE	P16930	Borges et al.	acetoacetate	HMDB0000060	ENSG00000103876	FAH	FALSE
177212	MR-link-2	met-d-Acetoacetate	acetoacetate	11441_11_PYGL_PYGL	11441_11_PYGL_PYGL	7	-0.154462	0.104164	0.138108	DeCODE	P06737	Borges et al.	acetoacetate	HMDB0000060	ENSG00000100504	PYGL	FALSE
177213	MR-link-2	met-d-Acetoacetate	acetoacetate	11448_34_GALK1_GALK1	11448_34_GALK1_GALK1	7	-0.225407	0.112872	0.0458237	DeCODE	P51570	Borges et al.	acetoacetate	HMDB0000060	ENSG00000108479	GALK1	FALSE
177214	MR-link-2	met-d-Acetoacetate	acetoacetate	11572_4_DNM2_DYN2	11572_4_DNM2_DYN2	7	-0.139148	0.102581	0.174951	DeCODE	P50570	Borges et al.	acetoacetate	HMDB0000060	ENSG00000079805	DNM2	FALSE
177215	MR-link-2	met-d-Acetoacetate	acetoacetate	11645_9_P4HA1_P4HA1	11645_9_P4HA1_P4HA1	7	-0.14573	0.0996736	0.143722	DeCODE	P13674	Borges et al.	acetoacetate	HMDB0000060	ENSG00000122884	P4HA1	FALSE
177216	MR-link-2	met-d-Acetoacetate	acetoacetate	11653_69_SLC6A9_SC6A9	11653_69_SLC6A9_SC6A9	7	-0.13362	0.109321	0.221605	DeCODE	P48067	Borges et al.	acetoacetate	HMDB0000060	ENSG00000196517	SLC6A9	FALSE
177217	MR-link-2	met-d-Acetoacetate	acetoacetate	11709_29_CPT1B_CPT1B	11709_29_CPT1B_CPT1B	7	-0.400103	0.111584	0.000336233	DeCODE	Q92523	Borges et al.	acetoacetate	HMDB0000060	ENSG00000205560	CPT1B	FALSE
177218	MR-link-2	met-d-Acetoacetate	acetoacetate	12018_84_TPK1_TPK1	12018_84_TPK1_TPK1	7	-0.209945	0.104124	0.0437693	DeCODE	Q9H3S4	Borges et al.	acetoacetate	HMDB0000060	ENSG00000196511	TPK1	FALSE
177219	MR-link-2	met-d-Acetoacetate	acetoacetate	12334_25_SHMT1_cSHMT	12334_25_SHMT1_cSHMT	7	-0.327394	0.106098	0.00203032	DeCODE	P34896	Borges et al.	acetoacetate	HMDB0000060	ENSG00000176974	SHMT1	FALSE
177220	MR-link-2	met-d-Acetoacetate	acetoacetate	12340_17_AARS_SYAC	12340_17_AARS_SYAC	7	-0.178394	0.11521	0.121522	DeCODE	P49588	Borges et al.	acetoacetate	HMDB0000060	ENSG00000090861	AARS	FALSE
177221	MR-link-2	met-d-Acetoacetate	acetoacetate	12348_46_SARS2_SYSM	12348_46_SARS2_SYSM	7	-0.120536	0.100689	0.231261	DeCODE	Q9NP81	Borges et al.	acetoacetate	HMDB0000060	ENSG00000104835	SARS2	FALSE
177222	MR-link-2	met-d-Acetoacetate	acetoacetate	12374_8_PAFAH1B3_PA1B3	12374_8_PAFAH1B3_PA1B3	7	-0.1567	0.0947677	0.0982254	DeCODE	Q15102	Borges et al.	acetoacetate	HMDB0000060	ENSG00000079462	PAFAH1B3	FALSE
177223	MR-link-2	met-d-Acetoacetate	acetoacetate	12395_86_DARS2_SYDM	12395_86_DARS2_SYDM	7	-0.172661	0.0961869	0.0726452	DeCODE	Q6PI48	Borges et al.	acetoacetate	HMDB0000060	ENSG00000117593	DARS2	FALSE
177224	MR-link-2	met-d-Acetoacetate	acetoacetate	12422_143_ALOX15B_LX15B	12422_143_ALOX15B_LX15B	7	0.0625245	0.111935	0.57645	DeCODE	O15296	Borges et al.	acetoacetate	HMDB0000060	ENSG00000179593	ALOX15B	FALSE
177225	MR-link-2	met-d-Acetoacetate	acetoacetate	12425_104_ARF6_ARF6	12425_104_ARF6_ARF6	7	-0.248334	0.101244	0.0141738	DeCODE	P62330	Borges et al.	acetoacetate	HMDB0000060	ENSG00000165527	ARF6	FALSE
177226	MR-link-2	met-d-Acetoacetate	acetoacetate	12428_2_LYPLAL1_LYPL1	12428_2_LYPLAL1_LYPL1	7	-0.171183	0.102846	0.0960222	DeCODE	Q5VWZ2	Borges et al.	acetoacetate	HMDB0000060	ENSG00000143353	LYPLAL1	FALSE
177227	MR-link-2	met-d-Acetoacetate	acetoacetate	12450_42_PMVK_PMVK	12450_42_PMVK_PMVK	7	-0.185921	0.107188	0.0828256	DeCODE	Q15126	Borges et al.	acetoacetate	HMDB0000060	ENSG00000163344	PMVK	FALSE
177228	MR-link-2	met-d-Acetoacetate	acetoacetate	12462_20_SETMAR_SETMR	12462_20_SETMAR_SETMR	7	-0.0151583	0.100568	0.880191	DeCODE	Q53H47	Borges et al.	acetoacetate	HMDB0000060	ENSG00000170364	SETMAR	FALSE
177229	MR-link-2	met-d-Acetoacetate	acetoacetate	12476_50_TIGAR_TIGAR	12476_50_TIGAR_TIGAR	7	-0.137347	0.112687	0.222906	DeCODE	Q9NQ88	Borges et al.	acetoacetate	HMDB0000060	ENSG00000078237	TIGAR	FALSE
177230	MR-link-2	met-d-Acetoacetate	acetoacetate	12507_16_ITPKC_IP3KC	12507_16_ITPKC_IP3KC	7	-0.17166	0.11113	0.122426	DeCODE	Q96DU7	Borges et al.	acetoacetate	HMDB0000060	ENSG00000086544	ITPKC	FALSE
177231	MR-link-2	met-d-Acetoacetate	acetoacetate	12515_45_UCK2_UCK2	12515_45_UCK2_UCK2	7	-0.161493	0.102196	0.114054	DeCODE	Q9BZX2	Borges et al.	acetoacetate	HMDB0000060	ENSG00000143179	UCK2	FALSE
177232	MR-link-2	met-d-Acetoacetate	acetoacetate	12524_18_SAT2_SAT2	12524_18_SAT2_SAT2	7	-0.138236	0.0968771	0.153603	DeCODE	Q96F10	Borges et al.	acetoacetate	HMDB0000060	ENSG00000141504	SAT2	FALSE
177233	MR-link-2	met-d-Acetoacetate	acetoacetate	12581_39_IMPA2_IMPA2	12581_39_IMPA2_IMPA2	7	-0.13419	0.0946868	0.156425	DeCODE	O14732	Borges et al.	acetoacetate	HMDB0000060	ENSG00000141401	IMPA2	FALSE
177234	MR-link-2	met-d-Acetoacetate	acetoacetate	12632_14_NAT1_ARY1	12632_14_NAT1_ARY1	7	-0.0940876	0.103482	0.363234	DeCODE	P18440	Borges et al.	acetoacetate	HMDB0000060	ENSG00000171428	NAT1	FALSE
177235	MR-link-2	met-d-Acetoacetate	acetoacetate	12636_113_SMYD2_SMYD2	12636_113_SMYD2_SMYD2	7	-0.0948142	0.100941	0.347573	DeCODE	Q9NRG4	Borges et al.	acetoacetate	HMDB0000060	ENSG00000143499	SMYD2	FALSE
177236	MR-link-2	met-d-Acetoacetate	acetoacetate	12637_7_CRAT_CACP	12637_7_CRAT_CACP	7	-0.215455	0.102685	0.0358854	DeCODE	P43155	Borges et al.	acetoacetate	HMDB0000060	ENSG00000095321	CRAT	FALSE
177237	MR-link-2	met-d-Acetoacetate	acetoacetate	12641_3_INPP5B_I5P2	12641_3_INPP5B_I5P2	7	-0.22141	0.105773	0.0363258	DeCODE	P32019	Borges et al.	acetoacetate	HMDB0000060	ENSG00000204084	INPP5B	FALSE
177238	MR-link-2	met-d-Acetoacetate	acetoacetate	12644_63_ADSS_PURA2	12644_63_ADSS_PURA2	7	0.00687173	0.104143	0.947391	DeCODE	P30520	Borges et al.	acetoacetate	HMDB0000060	ENSG00000035687	ADSS	FALSE
177239	MR-link-2	met-d-Acetoacetate	acetoacetate	12647_52_SETD2_SETD2	12647_52_SETD2_SETD2	7	-0.183798	0.108359	0.0898477	DeCODE	Q9BYW2	Borges et al.	acetoacetate	HMDB0000060	ENSG00000181555	SETD2	FALSE
177240	MR-link-2	met-d-Acetoacetate	acetoacetate	12658_72_PANK3_PANK3	12658_72_PANK3_PANK3	7	-0.112524	0.107871	0.296887	DeCODE	Q9H999	Borges et al.	acetoacetate	HMDB0000060	ENSG00000120137	PANK3	FALSE
177241	MR-link-2	met-d-Acetoacetate	acetoacetate	12667_2_GDA_GUAD	12667_2_GDA_GUAD	7	-0.0452025	0.103178	0.661312	DeCODE	Q9Y2T3	Borges et al.	acetoacetate	HMDB0000060	ENSG00000119125	GDA	FALSE
177242	MR-link-2	met-d-Acetoacetate	acetoacetate	12675_14_DARS_SYDC	12675_14_DARS_SYDC	7	-0.288115	0.103026	0.0051657	DeCODE	P14868	Borges et al.	acetoacetate	HMDB0000060	ENSG00000115866	DARS	FALSE
177243	MR-link-2	met-d-Acetoacetate	acetoacetate	12686_15_MPST_THTM	12686_15_MPST_THTM	7	-0.101384	0.103467	0.327155	DeCODE	P25325	Borges et al.	acetoacetate	HMDB0000060	ENSG00000128309	MPST	FALSE
177244	MR-link-2	met-d-Acetoacetate	acetoacetate	12691_44_SHMT2_GLYM	12691_44_SHMT2_GLYM	7	-0.150279	0.0970962	0.121686	DeCODE	P34897	Borges et al.	acetoacetate	HMDB0000060	ENSG00000182199	SHMT2	FALSE
177245	MR-link-2	met-d-Acetoacetate	acetoacetate	12692_56_DOT1L_DOT1L	12692_56_DOT1L_DOT1L	7	-0.180186	0.1067	0.0912745	DeCODE	Q8TEK3	Borges et al.	acetoacetate	HMDB0000060	ENSG00000104885	DOT1L	FALSE
177246	MR-link-2	met-d-Acetoacetate	acetoacetate	12697_30_PIP4K2A_PI42A	12697_30_PIP4K2A_PI42A	7	-0.265491	0.104978	0.0114381	DeCODE	P48426	Borges et al.	acetoacetate	HMDB0000060	ENSG00000150867	PIP4K2A	FALSE
177247	MR-link-2	met-d-Acetoacetate	acetoacetate	12700_9_ACLY_ACLY	12700_9_ACLY_ACLY	7	-0.104156	0.100647	0.300737	DeCODE	P53396	Borges et al.	acetoacetate	HMDB0000060	ENSG00000131473	ACLY	FALSE
177248	MR-link-2	met-d-Acetoacetate	acetoacetate	12786_61_GPCPD1_GDE5	12786_61_GPCPD1_GDE5	7	-0.242183	0.114726	0.034775	DeCODE	Q9NPB8	Borges et al.	acetoacetate	HMDB0000060	ENSG00000125772	GPCPD1	FALSE
177249	MR-link-2	met-d-Acetoacetate	acetoacetate	12812_25_ACYP2_ACYP2	12812_25_ACYP2_ACYP2	7	-0.23656	0.101454	0.0197166	DeCODE	P14621	Borges et al.	acetoacetate	HMDB0000060	ENSG00000170634	ACYP2	FALSE
177250	MR-link-2	met-d-Acetoacetate	acetoacetate	12815_9_IARS_SYIC	12815_9_IARS_SYIC	7	-0.126904	0.105963	0.23106	DeCODE	P41252	Borges et al.	acetoacetate	HMDB0000060	ENSG00000196305	IARS	FALSE
177251	MR-link-2	met-d-Acetoacetate	acetoacetate	12818_159_SLC14A2_UT2	12818_159_SLC14A2_UT2	7	-0.101319	0.107415	0.345555	DeCODE	Q15849	Borges et al.	acetoacetate	HMDB0000060	ENSG00000132874	SLC14A2	FALSE
177252	MR-link-2	met-d-Acetoacetate	acetoacetate	12881_17_RDH16_RDH16	12881_17_RDH16_RDH16	7	-0.0856846	0.102503	0.403199	DeCODE	O75452	Borges et al.	acetoacetate	HMDB0000060	ENSG00000139547	RDH16	FALSE
177253	MR-link-2	met-d-Acetoacetate	acetoacetate	12895_28_DGKB_DGKB	12895_28_DGKB_DGKB	7	-0.0519012	0.105706	0.62343	DeCODE	Q9Y6T7	Borges et al.	acetoacetate	HMDB0000060	ENSG00000136267	DGKB	FALSE
177254	MR-link-2	met-d-Acetoacetate	acetoacetate	12960_9_GCK_HXK4	12960_9_GCK_HXK4	7	-0.117168	0.103526	0.257732	DeCODE	P35557	Borges et al.	acetoacetate	HMDB0000060	ENSG00000106633	GCK	FALSE
177255	MR-link-2	met-d-Acetoacetate	acetoacetate	13059_33_RFK_RIFK	13059_33_RFK_RIFK	7	-0.00126349	0.109303	0.990777	DeCODE	Q969G6	Borges et al.	acetoacetate	HMDB0000060	ENSG00000135002	RFK	FALSE
177256	MR-link-2	met-d-Acetoacetate	acetoacetate	13083_18_VARS_SYVC	13083_18_VARS_SYVC	7	-0.127531	0.103266	0.21684	DeCODE	P26640	Borges et al.	acetoacetate	HMDB0000060	ENSG00000204394	VARS1	FALSE
177257	MR-link-2	met-d-Acetoacetate	acetoacetate	13130_150_HK2_HXK2	13130_150_HK2_HXK2	7	-0.11057	0.0999767	0.268745	DeCODE	P52789	Borges et al.	acetoacetate	HMDB0000060	ENSG00000159399	HK2	FALSE
177258	MR-link-2	met-d-Acetoacetate	acetoacetate	13131_5_HK1_HXK1	13131_5_HK1_HXK1	7	-0.150366	0.101614	0.138935	DeCODE	P19367	Borges et al.	acetoacetate	HMDB0000060	ENSG00000156515	HK1	FALSE
177259	MR-link-2	met-d-Acetoacetate	acetoacetate	13430_50_SLC14A1_UT1	13430_50_SLC14A1_UT1	7	-0.101646	0.101664	0.317399	DeCODE	Q13336	Borges et al.	acetoacetate	HMDB0000060	ENSG00000141469	SLC14A1	FALSE
177260	MR-link-2	met-d-Acetoacetate	acetoacetate	13473_55_ITPKA_IP3KA	13473_55_ITPKA_IP3KA	7	-0.169689	0.100162	0.0902389	DeCODE	P23677	Borges et al.	acetoacetate	HMDB0000060	ENSG00000137825	ITPKA	FALSE
177261	MR-link-2	met-d-Acetoacetate	acetoacetate	13494_6_CERS5_CERS5	13494_6_CERS5_CERS5	7	-0.128782	0.0983684	0.190473	DeCODE	Q8N5B7	Borges et al.	acetoacetate	HMDB0000060	ENSG00000139624	CERS5	FALSE
177262	MR-link-2	met-d-Acetoacetate	acetoacetate	13498_1_MIOX_MIOX	13498_1_MIOX_MIOX	7	-0.0460476	0.101963	0.65155	DeCODE	Q9UGB7	Borges et al.	acetoacetate	HMDB0000060	ENSG00000100253	MIOX	FALSE
177263	MR-link-2	met-d-Acetoacetate	acetoacetate	13595_20_THTPA_THTPA	13595_20_THTPA_THTPA	7	-0.146887	0.107377	0.171329	DeCODE	Q9BU02	Borges et al.	acetoacetate	HMDB0000060	ENSG00000259431	THTPA	FALSE
177264	MR-link-2	met-d-Acetoacetate	acetoacetate	13596_3_RAB27B_RB27B	13596_3_RAB27B_RB27B	7	-0.0594762	0.0968888	0.539307	DeCODE	O00194	Borges et al.	acetoacetate	HMDB0000060	ENSG00000041353	RAB27B	FALSE
177265	MR-link-2	met-d-Acetoacetate	acetoacetate	13623_4_MLL2_MLL2	13623_4_MLL2_MLL2	7	-0.109968	0.0988002	0.265692	DeCODE	O14686	Borges et al.	acetoacetate	HMDB0000060	ENSG00000167548	KMT2D	FALSE
177266	MR-link-2	met-d-Acetoacetate	acetoacetate	13624_17_NADK_NADK	13624_17_NADK_NADK	7	-0.0116847	0.0999615	0.906946	DeCODE	O95544	Borges et al.	acetoacetate	HMDB0000060	ENSG00000008130	NADK	FALSE
177267	MR-link-2	met-d-Acetoacetate	acetoacetate	13689_2_ODC1_Ornithine_decarboxylase	13689_2_ODC1_Ornithine_decarboxylase	7	-0.03004	0.096646	0.755934	DeCODE	P11926	Borges et al.	acetoacetate	HMDB0000060	ENSG00000115758	ODC1	FALSE
177268	MR-link-2	met-d-Acetoacetate	acetoacetate	13936_24_PGK2_PGK2	13936_24_PGK2_PGK2	7	-0.132062	0.100343	0.18814	DeCODE	P07205	Borges et al.	acetoacetate	HMDB0000060	ENSG00000170950	PGK2	FALSE
177269	MR-link-2	met-d-Acetoacetate	acetoacetate	13941_82_FARS2_SYFM	13941_82_FARS2_SYFM	7	-0.171897	0.103983	0.0983066	DeCODE	O95363	Borges et al.	acetoacetate	HMDB0000060	ENSG00000145982	FARS2	FALSE
177270	MR-link-2	met-d-Acetoacetate	acetoacetate	13947_371_NUDT12_NUD12	13947_371_NUDT12_NUD12	7	-0.118125	0.102457	0.248946	DeCODE	Q9BQG2	Borges et al.	acetoacetate	HMDB0000060	ENSG00000112874	NUDT12	FALSE
177271	MR-link-2	met-d-Acetoacetate	acetoacetate	13990_1_PC_pyruvate_carboxylase	13990_1_PC_pyruvate_carboxylase	7	-0.122891	0.10299	0.232777	DeCODE	P11498	Borges et al.	acetoacetate	HMDB0000060	ENSG00000173599	PC	FALSE
177272	MR-link-2	met-d-Acetoacetate	acetoacetate	13998_26_ADSSL1_PURA1	13998_26_ADSSL1_PURA1	7	-0.152953	0.0973874	0.116284	DeCODE	Q8N142	Borges et al.	acetoacetate	HMDB0000060	ENSG00000185100	ADSSL1	FALSE
177273	MR-link-2	met-d-Acetoacetate	acetoacetate	14006_36_GNMT_GNMT	14006_36_GNMT_GNMT	7	-0.263555	0.100809	0.00893841	DeCODE	Q14749	Borges et al.	acetoacetate	HMDB0000060	ENSG00000124713	GNMT	FALSE
177274	MR-link-2	met-d-Acetoacetate	acetoacetate	14048_7_IL1RAP_IL_1_R_AcP	14048_7_IL1RAP_IL_1_R_AcP	7	-0.0889305	0.0901126	0.323701	DeCODE	Q9NPH3	Borges et al.	acetoacetate	HMDB0000060	ENSG00000196083	IL1RAP	FALSE
177275	MR-link-2	met-d-Acetoacetate	acetoacetate	14079_14_IL18R1_IL_18_Ra	14079_14_IL18R1_IL_18_Ra	7	0.0021947	0.107718	0.983745	DeCODE	Q13478	Borges et al.	acetoacetate	HMDB0000060	ENSG00000115604	IL18R1	FALSE
177276	MR-link-2	met-d-Acetoacetate	acetoacetate	14083_25_SEPHS1_SPS1	14083_25_SEPHS1_SPS1	7	-0.205775	0.102302	0.0442782	DeCODE	P49903	Borges et al.	acetoacetate	HMDB0000060	ENSG00000086475	SEPHS1	FALSE
177277	MR-link-2	met-d-Acetoacetate	acetoacetate	14098_28_CARS_SYCC	14098_28_CARS_SYCC	7	-0.217539	0.105682	0.0395494	DeCODE	P49589	Borges et al.	acetoacetate	HMDB0000060	ENSG00000110619	CARS	FALSE
177278	MR-link-2	met-d-Acetoacetate	acetoacetate	14226_120_BHMT2_BHMT2	14226_120_BHMT2_BHMT2	7	-0.0834724	0.104011	0.422245	DeCODE	Q9H2M3	Borges et al.	acetoacetate	HMDB0000060	ENSG00000132840	BHMT2	FALSE
177279	MR-link-2	met-d-Acetoacetate	acetoacetate	14271_23_RAB6B_RAB6B	14271_23_RAB6B_RAB6B	7	-0.237407	0.106571	0.0259017	DeCODE	Q9NRW1	Borges et al.	acetoacetate	HMDB0000060	ENSG00000154917	RAB6B	FALSE
177280	MR-link-2	met-d-Acetoacetate	acetoacetate	14287_6_RAB5C_RAB5C	14287_6_RAB5C_RAB5C	7	-0.230268	0.10303	0.0254203	DeCODE	P51148	Borges et al.	acetoacetate	HMDB0000060	ENSG00000108774	RAB5C	FALSE
177281	MR-link-2	met-d-Acetoacetate	acetoacetate	14332_3_RALA_RALA	14332_3_RALA_RALA	7	-0.0913389	0.106488	0.391037	DeCODE	P11233	Borges et al.	acetoacetate	HMDB0000060	ENSG00000006451	RALA	FALSE
177282	MR-link-2	met-d-Acetoacetate	acetoacetate	15414_316_LDHA_LDHA	15414_316_LDHA_LDHA	7	-0.200701	0.0982451	0.041066	DeCODE	P00338	Borges et al.	acetoacetate	HMDB0000060	ENSG00000134333	LDHA	FALSE
177283	MR-link-2	met-d-Acetoacetate	acetoacetate	15426_5_NEU1_NEUR1	15426_5_NEU1_NEUR1	7	0.0123422	0.103687	0.905249	DeCODE	Q99519	Borges et al.	acetoacetate	HMDB0000060	ENSG00000204386	NEU1	FALSE
177284	MR-link-2	met-d-Acetoacetate	acetoacetate	15431_31_OTC_OTCase	15431_31_OTC_OTCase	7	-0.0164344	0.0970636	0.865548	DeCODE	P00480	Borges et al.	acetoacetate	HMDB0000060	ENSG00000036473	OTC	FALSE
177285	MR-link-2	met-d-Acetoacetate	acetoacetate	15435_4_PNP_PNP	15435_4_PNP_PNP	7	-0.174536	0.108148	0.106558	DeCODE	P00491	Borges et al.	acetoacetate	HMDB0000060	ENSG00000198805	PNP	FALSE
177286	MR-link-2	met-d-Acetoacetate	acetoacetate	15457_14_ANPEP_Aminopeptidase_N	15457_14_ANPEP_Aminopeptidase_N	7	-0.0571934	0.099637	0.565956	DeCODE	P15144	Borges et al.	acetoacetate	HMDB0000060	ENSG00000166825	ANPEP	FALSE
177287	MR-link-2	met-d-Acetoacetate	acetoacetate	15480_2_VNN2_VNN2	15480_2_VNN2_VNN2	7	-0.0117764	0.0980873	0.904436	DeCODE	O95498	Borges et al.	acetoacetate	HMDB0000060	ENSG00000112303	VNN2	FALSE
177288	MR-link-2	met-d-Acetoacetate	acetoacetate	15487_164_CES1_carboxylesterase__liver	15487_164_CES1_carboxylesterase__liver	7	-0.180479	0.103391	0.080883	DeCODE	P23141	Borges et al.	acetoacetate	HMDB0000060	ENSG00000198848	CES1	FALSE
177289	MR-link-2	met-d-Acetoacetate	acetoacetate	15514_26_BCHE_Pseudocholinesterase	15514_26_BCHE_Pseudocholinesterase	7	0.248935	0.113575	0.0283936	DeCODE	P06276	Borges et al.	acetoacetate	HMDB0000060	ENSG00000114200	BCHE	FALSE
177290	MR-link-2	met-d-Acetoacetate	acetoacetate	15526_33_GSS_GSHB	15526_33_GSS_GSHB	7	-0.256293	0.100577	0.0108273	DeCODE	P48637	Borges et al.	acetoacetate	HMDB0000060	ENSG00000100983	GSS	FALSE
177291	MR-link-2	met-d-Acetoacetate	acetoacetate	15542_19_CKMT1A_KCRU	15542_19_CKMT1A_KCRU	7	-0.0283477	0.106362	0.789838	DeCODE	P12532	Borges et al.	acetoacetate	HMDB0000060	ENSG00000237289	CKMT1A	FALSE
177292	MR-link-2	met-d-Acetoacetate	acetoacetate	15553_22_ACHE_ACES	15553_22_ACHE_ACES	7	-0.0691656	0.0956669	0.46969	DeCODE	P22303	Borges et al.	acetoacetate	HMDB0000060	ENSG00000087085	ACHE	FALSE
177293	MR-link-2	met-d-Acetoacetate	acetoacetate	15556_49_AMY2B_Alpha_amylase_2B	15556_49_AMY2B_Alpha_amylase_2B	7	-0.0916634	0.101908	0.368402	DeCODE	P19961	Borges et al.	acetoacetate	HMDB0000060	ENSG00000240038	AMY2B	FALSE
177294	MR-link-2	met-d-Acetoacetate	acetoacetate	15588_17_GLA_galactosidase__alpha	15588_17_GLA_galactosidase__alpha	7	-0.0798416	0.0981664	0.416029	DeCODE	P06280	Borges et al.	acetoacetate	HMDB0000060	ENSG00000102393	GLA	FALSE
177295	MR-link-2	met-d-Acetoacetate	acetoacetate	15607_56_PKLR_KPYR	15607_56_PKLR_KPYR	7	-0.254765	0.0922293	0.00573949	DeCODE	P30613	Borges et al.	acetoacetate	HMDB0000060	ENSG00000143627	PKLR	FALSE
177296	MR-link-2	met-d-Acetoacetate	acetoacetate	16015_19_GPT_ALT	16015_19_GPT_ALT	7	-0.146841	0.103272	0.15506	DeCODE	P24298	Borges et al.	acetoacetate	HMDB0000060	ENSG00000167701	GPT	FALSE
177297	MR-link-2	met-d-Acetoacetate	acetoacetate	16769_20_RAC3_RAC3	16769_20_RAC3_RAC3	7	-0.286254	0.111776	0.0104381	DeCODE	P60763	Borges et al.	acetoacetate	HMDB0000060	ENSG00000169750	RAC3	FALSE
177298	MR-link-2	met-d-Acetoacetate	acetoacetate	16809_1_NME4_NDKM	16809_1_NME4_NDKM	7	-0.182151	0.10032	0.0694172	DeCODE	O00746	Borges et al.	acetoacetate	HMDB0000060	ENSG00000103202	NME4	FALSE
177299	MR-link-2	met-d-Acetoacetate	acetoacetate	16857_2_RAB2A_RAB2A	16857_2_RAB2A_RAB2A	7	-0.237147	0.101039	0.0189217	DeCODE	P61019	Borges et al.	acetoacetate	HMDB0000060	ENSG00000104388	RAB2A	FALSE
177300	MR-link-2	met-d-Acetoacetate	acetoacetate	16863_47_NANP_NANP	16863_47_NANP_NANP	7	-0.282115	0.100052	0.00480697	DeCODE	Q8TBE9	Borges et al.	acetoacetate	HMDB0000060	ENSG00000170191	NANP	FALSE
177301	MR-link-2	met-d-Acetoacetate	acetoacetate	16877_19_MSRB2_MSRB2	16877_19_MSRB2_MSRB2	7	-0.177507	0.106989	0.0970933	DeCODE	Q9Y3D2	Borges et al.	acetoacetate	HMDB0000060	ENSG00000148450	MSRB2	FALSE
177302	MR-link-2	met-d-Acetoacetate	acetoacetate	16883_57_RAB4A_RAB4A	16883_57_RAB4A_RAB4A	7	-0.176526	0.0985792	0.0733406	DeCODE	P20338	Borges et al.	acetoacetate	HMDB0000060	ENSG00000168118	RAB4A	FALSE
177303	MR-link-2	met-d-Acetoacetate	acetoacetate	16932_5_SULT1E1_SULT_1E	16932_5_SULT1E1_SULT_1E	7	-0.0926858	0.0964422	0.336527	DeCODE	P49888	Borges et al.	acetoacetate	HMDB0000060	ENSG00000109193	SULT1E1	FALSE
177304	MR-link-2	met-d-Acetoacetate	acetoacetate	17148_7_BLVRB_BLVRB	17148_7_BLVRB_BLVRB	7	-0.122875	0.0968486	0.204537	DeCODE	P30043	Borges et al.	acetoacetate	HMDB0000060	ENSG00000090013	BLVRB	FALSE
177305	MR-link-2	met-d-Acetoacetate	acetoacetate	17204_17_PNMT_PNMT	17204_17_PNMT_PNMT	7	-0.0449256	0.104625	0.667635	DeCODE	Q3KPI0	Borges et al.	acetoacetate	HMDB0000060	ENSG00000007129	CEACAM21	FALSE
177306	MR-link-2	met-d-Acetoacetate	acetoacetate	17205_21_RAB5A_RAB5A	17205_21_RAB5A_RAB5A	7	-0.224165	0.104793	0.0324246	DeCODE	P20339	Borges et al.	acetoacetate	HMDB0000060	ENSG00000144566	RAB5A	FALSE
177307	MR-link-2	met-d-Acetoacetate	acetoacetate	17209_27_SULT2B1_ST2B1	17209_27_SULT2B1_ST2B1	7	-0.138487	0.100018	0.166166	DeCODE	O00204	Borges et al.	acetoacetate	HMDB0000060	ENSG00000088002	SULT2B1	FALSE
177308	MR-link-2	met-d-Acetoacetate	acetoacetate	17325_10_GUK1_KGUA	17325_10_GUK1_KGUA	7	-0.223122	0.10459	0.0329	DeCODE	Q16774	Borges et al.	acetoacetate	HMDB0000060	ENSG00000143774	GUK1	FALSE
177309	MR-link-2	met-d-Acetoacetate	acetoacetate	17333_20_ACADM_ACADM	17333_20_ACADM_ACADM	7	-0.169823	0.0958306	0.0763744	DeCODE	P11310	Borges et al.	acetoacetate	HMDB0000060	ENSG00000117054	ACADM	FALSE
177310	MR-link-2	met-d-Acetoacetate	acetoacetate	17357_33_SEPSECS_SPCS	17357_33_SEPSECS_SPCS	7	-0.247159	0.0977748	0.0114767	DeCODE	Q9HD40	Borges et al.	acetoacetate	HMDB0000060	ENSG00000109618	SEPSECS	FALSE
177311	MR-link-2	met-d-Acetoacetate	acetoacetate	17398_55_HMOX1_HO_1	17398_55_HMOX1_HO_1	7	0.206096	0.111662	0.0649326	DeCODE	P09601	Borges et al.	acetoacetate	HMDB0000060	ENSG00000100292	HMOX1	FALSE
177312	MR-link-2	met-d-Acetoacetate	acetoacetate	17441_4_ALPI_Alkaline_phosphatase__intestine	17441_4_ALPI_Alkaline_phosphatase__intestine	7	-0.0659222	0.100715	0.512761	DeCODE	P09923	Borges et al.	acetoacetate	HMDB0000060	ENSG00000163295	ALPI	FALSE
177313	MR-link-2	met-d-Acetoacetate	acetoacetate	17450_51_HARS_Histidyl_tRNA_synthetase	17450_51_HARS_Histidyl_tRNA_synthetase	7	-0.22554	0.106307	0.0338723	DeCODE	P12081	Borges et al.	acetoacetate	HMDB0000060	ENSG00000170445	HARS	FALSE
177314	MR-link-2	met-d-Acetoacetate	acetoacetate	17466_72_ACSF2_ACSF2	17466_72_ACSF2_ACSF2	7	-0.205741	0.100725	0.0410918	DeCODE	Q96CM8	Borges et al.	acetoacetate	HMDB0000060	ENSG00000167107	ACSF2	FALSE
177315	MR-link-2	met-d-Acetoacetate	acetoacetate	17467_1_DHRS9_DHRS9	17467_1_DHRS9_DHRS9	7	-0.123097	0.101753	0.226371	DeCODE	Q9BPW9	Borges et al.	acetoacetate	HMDB0000060	ENSG00000073737	DHRS9	FALSE
177316	MR-link-2	met-d-Acetoacetate	acetoacetate	17495_141_SIRT3_SIR3	17495_141_SIRT3_SIR3	7	-0.156858	0.0987348	0.112133	DeCODE	Q9NTG7	Borges et al.	acetoacetate	HMDB0000060	ENSG00000142082	SIRT3	FALSE
177317	MR-link-2	met-d-Acetoacetate	acetoacetate	17509_6_HPD_HPPD	17509_6_HPD_HPPD	7	-0.218058	0.0994516	0.0283359	DeCODE	P32754	Borges et al.	acetoacetate	HMDB0000060	ENSG00000158104	HPD	FALSE
177318	MR-link-2	met-d-Acetoacetate	acetoacetate	17675_17_ACOT13_ACO13	17675_17_ACOT13_ACO13	7	-0.173688	0.102751	0.0909563	DeCODE	Q9NPJ3	Borges et al.	acetoacetate	HMDB0000060	ENSG00000112304	ACOT13	FALSE
177319	MR-link-2	met-d-Acetoacetate	acetoacetate	17744_31_RAB11A_RB11A	17744_31_RAB11A_RB11A	7	-0.2607	0.115385	0.0238594	DeCODE	P62491	Borges et al.	acetoacetate	HMDB0000060	ENSG00000103769	RAB11A	FALSE
177320	MR-link-2	met-d-Acetoacetate	acetoacetate	17752_24_ARG2_Arginase	17752_24_ARG2_Arginase	7	0.000611385	0.104449	0.99533	DeCODE	P78540	Borges et al.	acetoacetate	HMDB0000060	ENSG00000081181	ARG2	FALSE
177321	MR-link-2	met-d-Acetoacetate	acetoacetate	17789_1_QPRT_NADC	17789_1_QPRT_NADC	7	-0.0834334	0.111909	0.455941	DeCODE	Q15274	Borges et al.	acetoacetate	HMDB0000060	ENSG00000103485	QPRT	FALSE
177322	MR-link-2	met-d-Acetoacetate	acetoacetate	17792_158_ALDH5A1_SSDH	17792_158_ALDH5A1_SSDH	7	0.00715808	0.0997557	0.942796	DeCODE	P51649	Borges et al.	acetoacetate	HMDB0000060	ENSG00000112294	ALDH5A1	FALSE
177323	MR-link-2	met-d-Acetoacetate	acetoacetate	17814_8_BPNT1_BPNT1	17814_8_BPNT1_BPNT1	7	-0.230429	0.100565	0.0219429	DeCODE	O95861	Borges et al.	acetoacetate	HMDB0000060	ENSG00000162813	BPNT1	FALSE
177324	MR-link-2	met-d-Acetoacetate	acetoacetate	17822_57_RERG_RERG	17822_57_RERG_RERG	7	-0.0958396	0.0976838	0.326533	DeCODE	Q96A58	Borges et al.	acetoacetate	HMDB0000060	ENSG00000134533	RERG	FALSE
177325	MR-link-2	met-d-Acetoacetate	acetoacetate	17843_30_PPCS_PPCS	17843_30_PPCS_PPCS	7	-0.182056	0.105352	0.0839755	DeCODE	Q9HAB8	Borges et al.	acetoacetate	HMDB0000060	ENSG00000127125	PPCS	FALSE
177326	MR-link-2	met-d-Acetoacetate	acetoacetate	17857_6_ACADL_ACADL	17857_6_ACADL_ACADL	7	0.0174281	0.101118	0.863159	DeCODE	P28330	Borges et al.	acetoacetate	HMDB0000060	ENSG00000115361	ACADL	FALSE
177327	MR-link-2	met-d-Acetoacetate	acetoacetate	18170_46_PYCR1_P5CR1	18170_46_PYCR1_P5CR1	7	-0.0510769	0.0974478	0.600177	DeCODE	P32322	Borges et al.	acetoacetate	HMDB0000060	ENSG00000183010	PYCR1	FALSE
177328	MR-link-2	met-d-Acetoacetate	acetoacetate	18178_13_SARS_SYSC	18178_13_SARS_SYSC	7	-0.0440857	0.114281	0.699671	DeCODE	P49591	Borges et al.	acetoacetate	HMDB0000060	ENSG00000031698	SARS	FALSE
177329	MR-link-2	met-d-Acetoacetate	acetoacetate	18179_56_SMS_SPSY	18179_56_SMS_SPSY	7	-0.177635	0.104728	0.0898577	DeCODE	P52788	Borges et al.	acetoacetate	HMDB0000060	ENSG00000102172	SMS	FALSE
177330	MR-link-2	met-d-Acetoacetate	acetoacetate	18184_28_GMPS_GUAA	18184_28_GMPS_GUAA	7	-0.187491	0.0953053	0.0491523	DeCODE	P49915	Borges et al.	acetoacetate	HMDB0000060	ENSG00000163655	GMPS	FALSE
177331	MR-link-2	met-d-Acetoacetate	acetoacetate	18186_15_TARS_SYTC	18186_15_TARS_SYTC	7	-0.17919	0.106	0.090937	DeCODE	P26639	Borges et al.	acetoacetate	HMDB0000060	ENSG00000113407	TARS	FALSE
177332	MR-link-2	met-d-Acetoacetate	acetoacetate	18187_16_ASPA_ACY2	18187_16_ASPA_ACY2	7	-0.1296	0.0972926	0.18284	DeCODE	P45381	Borges et al.	acetoacetate	HMDB0000060	ENSG00000108381	ASPA	FALSE
177333	MR-link-2	met-d-Acetoacetate	acetoacetate	18188_12_GATM_GATM	18188_12_GATM_GATM	7	-0.138012	0.0980925	0.159439	DeCODE	P50440	Borges et al.	acetoacetate	HMDB0000060	ENSG00000171766	GATM	FALSE
177334	MR-link-2	met-d-Acetoacetate	acetoacetate	18197_97_CKMT2_KCRS	18197_97_CKMT2_KCRS	7	-0.172176	0.111987	0.124179	DeCODE	P17540	Borges et al.	acetoacetate	HMDB0000060	ENSG00000131730	CKMT2	FALSE
177335	MR-link-2	met-d-Acetoacetate	acetoacetate	18232_42_PIP4K2B_PI42B	18232_42_PIP4K2B_PI42B	7	-0.254483	0.10469	0.0150643	DeCODE	P78356	Borges et al.	acetoacetate	HMDB0000060	ENSG00000276293	PIP4K2B	FALSE
177336	MR-link-2	met-d-Acetoacetate	acetoacetate	18297_8_MRAS_RASM	18297_8_MRAS_RASM	7	-0.0971102	0.101442	0.338418	DeCODE	Q8IXB1	Borges et al.	acetoacetate	HMDB0000060	ENSG00000077232	DNAJC10	FALSE
177337	MR-link-2	met-d-Acetoacetate	acetoacetate	18309_18_CS_CISY	18309_18_CS_CISY	7	-0.15598	0.0958471	0.103656	DeCODE	O75390	Borges et al.	acetoacetate	HMDB0000060	ENSG00000062485	CS	FALSE
177338	MR-link-2	met-d-Acetoacetate	acetoacetate	18322_15_JMJD6_JMJD6	18322_15_JMJD6_JMJD6	7	-0.131176	0.105558	0.213984	DeCODE	Q6NYC1	Borges et al.	acetoacetate	HMDB0000060	ENSG00000070495	JMJD6	FALSE
177339	MR-link-2	met-d-Acetoacetate	acetoacetate	18324_61_SUOX_SUOX	18324_61_SUOX_SUOX	7	-0.0215414	0.0988105	0.827424	DeCODE	P51687	Borges et al.	acetoacetate	HMDB0000060	ENSG00000139531	SUOX	FALSE
177340	MR-link-2	met-d-Acetoacetate	acetoacetate	18328_36_PYCR2_P5CR2	18328_36_PYCR2_P5CR2	7	-0.118812	0.0995684	0.232765	DeCODE	Q96C36	Borges et al.	acetoacetate	HMDB0000060	ENSG00000143811	PYCR2	FALSE
177341	MR-link-2	met-d-Acetoacetate	acetoacetate	18329_4_PRPS2_PRPS2	18329_4_PRPS2_PRPS2	7	-0.26468	0.096038	0.00585138	DeCODE	P11908	Borges et al.	acetoacetate	HMDB0000060	ENSG00000101911	PRPS2	FALSE
177342	MR-link-2	met-d-Acetoacetate	acetoacetate	18338_26_IDH1_IDH	18338_26_IDH1_IDH	7	-0.276847	0.103109	0.00725309	DeCODE	O75874	Borges et al.	acetoacetate	HMDB0000060	ENSG00000138413	IDH1	FALSE
177343	MR-link-2	met-d-Acetoacetate	acetoacetate	18342_2_PSAT1_SERC	18342_2_PSAT1_SERC	7	-0.186881	0.0975262	0.0553377	DeCODE	Q9Y617	Borges et al.	acetoacetate	HMDB0000060	ENSG00000135069	PSAT1	FALSE
177344	MR-link-2	met-d-Acetoacetate	acetoacetate	18382_109_COMT_Catechol_O_methyltransferase	18382_109_COMT_Catechol_O_methyltransferase	7	-0.156109	0.102789	0.128829	DeCODE	P21964	Borges et al.	acetoacetate	HMDB0000060	ENSG00000093010	COMT	FALSE
177345	MR-link-2	met-d-Acetoacetate	acetoacetate	18398_1_AKR1D1_AK1D1	18398_1_AKR1D1_AK1D1	7	-0.278146	0.098725	0.00484171	DeCODE	P51857	Borges et al.	acetoacetate	HMDB0000060	ENSG00000122787	AKR1D1	FALSE
177346	MR-link-2	met-d-Acetoacetate	acetoacetate	18401_18_ALKBH3_ALKB3	18401_18_ALKBH3_ALKB3	7	-0.152592	0.10042	0.128626	DeCODE	Q96Q83	Borges et al.	acetoacetate	HMDB0000060	ENSG00000166199	ALKBH3	FALSE
177347	MR-link-2	met-d-Acetoacetate	acetoacetate	18403_25_AMPD2_AMPD2	18403_25_AMPD2_AMPD2	7	-0.272248	0.111481	0.0146024	DeCODE	Q01433	Borges et al.	acetoacetate	HMDB0000060	ENSG00000116337	AMPD2	FALSE
177348	MR-link-2	met-d-Acetoacetate	acetoacetate	18422_41_MVD_ERG19	18422_41_MVD_ERG19	7	-0.074722	0.1029	0.467738	DeCODE	P53602	Borges et al.	acetoacetate	HMDB0000060	ENSG00000167508	MVD	FALSE
177349	MR-link-2	met-d-Acetoacetate	acetoacetate	18432_32_RALB_RALB	18432_32_RALB_RALB	7	-0.2027	0.110915	0.0676212	DeCODE	P11234	Borges et al.	acetoacetate	HMDB0000060	ENSG00000144118	RALB	FALSE
177350	MR-link-2	met-d-Acetoacetate	acetoacetate	18900_37_HRAS_H_ras__WT_	18900_37_HRAS_H_ras__WT_	7	-0.126595	0.110562	0.252204	DeCODE	P01112	Borges et al.	acetoacetate	HMDB0000060	ENSG00000174775	HRAS	FALSE
177351	MR-link-2	met-d-Acetoacetate	acetoacetate	18917_53_AMY2A_Pancreatic_alpha_amylase	18917_53_AMY2A_Pancreatic_alpha_amylase	7	-0.0934781	0.0994411	0.3472	DeCODE	P04746	Borges et al.	acetoacetate	HMDB0000060	ENSG00000243480	AMY2A	FALSE
177352	MR-link-2	met-d-Acetoacetate	acetoacetate	19114_8_TK2_KITM	19114_8_TK2_KITM	7	-0.20508	0.108749	0.0593208	DeCODE	O00142	Borges et al.	acetoacetate	HMDB0000060	ENSG00000166548	TK2	FALSE
177353	MR-link-2	met-d-Acetoacetate	acetoacetate	19207_119_ADK_ADK	19207_119_ADK_ADK	7	-0.207264	0.0990866	0.0364613	DeCODE	P55263	Borges et al.	acetoacetate	HMDB0000060	ENSG00000156110	ADK	FALSE
177354	MR-link-2	met-d-Acetoacetate	acetoacetate	19222_124_RAB5B_RAB5B	19222_124_RAB5B_RAB5B	7	-0.257363	0.102589	0.0121185	DeCODE	P61020	Borges et al.	acetoacetate	HMDB0000060	ENSG00000111540	RAB5B	FALSE
177355	MR-link-2	met-d-Acetoacetate	acetoacetate	19223_6_RAB1A_RAB1A	19223_6_RAB1A_RAB1A	7	-0.0852531	0.106732	0.424431	DeCODE	P62820	Borges et al.	acetoacetate	HMDB0000060	ENSG00000138069	RAB1A	FALSE
177356	MR-link-2	met-d-Acetoacetate	acetoacetate	19239_5_ARF1_ARF1	19239_5_ARF1_ARF1	7	-0.203079	0.105023	0.0531539	DeCODE	P84077	Borges et al.	acetoacetate	HMDB0000060	ENSG00000143761	ARF1	FALSE
177357	MR-link-2	met-d-Acetoacetate	acetoacetate	19249_18_KARS_SYK	19249_18_KARS_SYK	7	-0.16765	0.102398	0.101582	DeCODE	Q15046	Borges et al.	acetoacetate	HMDB0000060	ENSG00000065427	KARS	FALSE
177358	MR-link-2	met-d-Acetoacetate	acetoacetate	19253_82_RAB2B_RAB2B	19253_82_RAB2B_RAB2B	7	-0.179546	0.101163	0.0759271	DeCODE	Q8WUD1	Borges et al.	acetoacetate	HMDB0000060	ENSG00000129472	RAB2B	FALSE
177359	MR-link-2	met-d-Acetoacetate	acetoacetate	19254_125_GMPR_GMPR1	19254_125_GMPR_GMPR1	7	-0.177456	0.0905641	0.0500605	DeCODE	P36959	Borges et al.	acetoacetate	HMDB0000060	ENSG00000137198	GMPR	FALSE
177360	MR-link-2	met-d-Acetoacetate	acetoacetate	19258_24_GCDH_GCDH	19258_24_GCDH_GCDH	7	-0.12123	0.0973153	0.212858	DeCODE	Q92947	Borges et al.	acetoacetate	HMDB0000060	ENSG00000105607	GCDH	FALSE
177361	MR-link-2	met-d-Acetoacetate	acetoacetate	19262_219_ACADVL_ACADV	19262_219_ACADVL_ACADV	7	-0.143113	0.0964809	0.137988	DeCODE	P49748	Borges et al.	acetoacetate	HMDB0000060	ENSG00000072778	ACADVL	FALSE
177362	MR-link-2	met-d-Acetoacetate	acetoacetate	19270_26_YARS_SYYC	19270_26_YARS_SYYC	7	-0.28036	0.103432	0.00671683	DeCODE	P54577	Borges et al.	acetoacetate	HMDB0000060	ENSG00000134684	YARS	FALSE
177363	MR-link-2	met-d-Acetoacetate	acetoacetate	19278_19_RAB1B_RAB1B	19278_19_RAB1B_RAB1B	7	-0.187475	0.105875	0.0766076	DeCODE	Q9H0U4	Borges et al.	acetoacetate	HMDB0000060	ENSG00000174903	RAB1B	FALSE
177364	MR-link-2	met-d-Acetoacetate	acetoacetate	19365_11_BCAT2_BCAT2	19365_11_BCAT2_BCAT2	7	-0.139095	0.0975001	0.153691	DeCODE	O15382	Borges et al.	acetoacetate	HMDB0000060	ENSG00000105552	BCAT2	FALSE
177365	MR-link-2	met-d-Acetoacetate	acetoacetate	19376_74_NNMT_NNMT	19376_74_NNMT_NNMT	7	-0.281377	0.102137	0.00587122	DeCODE	P40261	Borges et al.	acetoacetate	HMDB0000060	ENSG00000166741	NNMT	FALSE
177366	MR-link-2	met-d-Acetoacetate	acetoacetate	19446_1_GMPR2_GMPR2	19446_1_GMPR2_GMPR2	7	-0.127054	0.101409	0.210244	DeCODE	Q9P2T1	Borges et al.	acetoacetate	HMDB0000060	ENSG00000100938	GMPR2	FALSE
177367	MR-link-2	met-d-Acetoacetate	acetoacetate	19448_104_UPP1_UPP1	19448_104_UPP1_UPP1	7	-0.203117	0.0957338	0.0338641	DeCODE	Q16831	Borges et al.	acetoacetate	HMDB0000060	ENSG00000183696	UPP1	FALSE
177368	MR-link-2	met-d-Acetoacetate	acetoacetate	19467_3_RBKS_RBSK	19467_3_RBKS_RBSK	7	-0.12577	0.103305	0.223426	DeCODE	Q9H477	Borges et al.	acetoacetate	HMDB0000060	ENSG00000171174	RBKS	FALSE
177369	MR-link-2	met-d-Acetoacetate	acetoacetate	19483_16_KDSR_KDSR	19483_16_KDSR_KDSR	7	-0.081947	0.0941238	0.383956	DeCODE	Q06136	Borges et al.	acetoacetate	HMDB0000060	ENSG00000119537	KDSR	FALSE
177370	MR-link-2	met-d-Acetoacetate	acetoacetate	19496_1_NPL_NPL	19496_1_NPL_NPL	7	-0.266511	0.0957205	0.0053649	DeCODE	Q9BXD5	Borges et al.	acetoacetate	HMDB0000060	ENSG00000135838	NPL	FALSE
177371	MR-link-2	met-d-Acetoacetate	acetoacetate	19504_22_DTYMK_KTHY	19504_22_DTYMK_KTHY	7	-0.22821	0.103343	0.0272249	DeCODE	P23919	Borges et al.	acetoacetate	HMDB0000060	ENSG00000168393	DTYMK	FALSE
177372	MR-link-2	met-d-Acetoacetate	acetoacetate	19506_6_GLYAT_GLYAT	19506_6_GLYAT_GLYAT	7	-0.00663825	0.101701	0.947957	DeCODE	Q6IB77	Borges et al.	acetoacetate	HMDB0000060	ENSG00000149124	GLYAT	FALSE
177373	MR-link-2	met-d-Acetoacetate	acetoacetate	19518_12_HK3_HXK3	19518_12_HK3_HXK3	7	-0.103716	0.0947267	0.273561	DeCODE	P52790	Borges et al.	acetoacetate	HMDB0000060	ENSG00000160883	HK3	FALSE
177374	MR-link-2	met-d-Acetoacetate	acetoacetate	2622_18_HMOX2_HO_2	2622_18_HMOX2_HO_2	7	-0.126488	0.107712	0.240268	DeCODE	P30519	Borges et al.	acetoacetate	HMDB0000060	ENSG00000103415	HMOX2	FALSE
177375	MR-link-2	met-d-Acetoacetate	acetoacetate	2642_4_PAFAH1B2_PAFAH_beta_subunit	2642_4_PAFAH1B2_PAFAH_beta_subunit	7	-0.100987	0.0997772	0.311476	DeCODE	P68402	Borges et al.	acetoacetate	HMDB0000060	ENSG00000168092	PAFAH1B2	FALSE
177376	MR-link-2	met-d-Acetoacetate	acetoacetate	2870_29_RAC1_RAC1	2870_29_RAC1_RAC1	7	-0.183166	0.104031	0.0782915	DeCODE	P63000	Borges et al.	acetoacetate	HMDB0000060	ENSG00000136238	RAC1	FALSE
177377	MR-link-2	met-d-Acetoacetate	acetoacetate	2943_5_CYP3A4_Cytochrome_P450_3A4	2943_5_CYP3A4_Cytochrome_P450_3A4	7	-0.144124	0.110568	0.192409	DeCODE	P08684	Borges et al.	acetoacetate	HMDB0000060	ENSG00000160868	CYP3A4	FALSE
177378	MR-link-2	met-d-Acetoacetate	acetoacetate	2991_9_IL1R1_IL_1_sRI	2991_9_IL1R1_IL_1_sRI	7	-0.172798	0.101933	0.0900353	DeCODE	P14778	Borges et al.	acetoacetate	HMDB0000060	ENSG00000115594	IL1R1	FALSE
177379	MR-link-2	met-d-Acetoacetate	acetoacetate	2993_1_IL18RAP_IL_18_Rb	2993_1_IL18RAP_IL_18_Rb	7	-0.158506	0.097301	0.103307	DeCODE	O95256	Borges et al.	acetoacetate	HMDB0000060	ENSG00000115607	IL18RAP	FALSE
177380	MR-link-2	met-d-Acetoacetate	acetoacetate	2994_71_IL1RL2_IL_1Rrp2	2994_71_IL1RL2_IL_1Rrp2	7	-0.072273	0.0997907	0.468915	DeCODE	Q9HB29	Borges et al.	acetoacetate	HMDB0000060	ENSG00000115598	IL1RL2	FALSE
177381	MR-link-2	met-d-Acetoacetate	acetoacetate	3182_38_ENTPD1_CD39	3182_38_ENTPD1_CD39	7	-0.146914	0.0981927	0.134608	DeCODE	P49961	Borges et al.	acetoacetate	HMDB0000060	ENSG00000138185	ENTPD1	FALSE
177382	MR-link-2	met-d-Acetoacetate	acetoacetate	3192_3_CNDP2_Glutamate_carboxypeptidase	3192_3_CNDP2_Glutamate_carboxypeptidase	7	-0.201508	0.0993577	0.042549	DeCODE	Q96KP4	Borges et al.	acetoacetate	HMDB0000060	ENSG00000133313	CNDP2	FALSE
177383	MR-link-2	met-d-Acetoacetate	acetoacetate	3232_28_ACP5_TrATPase	3232_28_ACP5_TrATPase	7	-0.110596	0.102692	0.281495	DeCODE	P13686	Borges et al.	acetoacetate	HMDB0000060	ENSG00000102575	ACP5	FALSE
177384	MR-link-2	met-d-Acetoacetate	acetoacetate	3343_1_ACY1_Aminoacylase_1	3343_1_ACY1_Aminoacylase_1	7	-0.204757	0.102808	0.0464103	DeCODE	Q03154	Borges et al.	acetoacetate	HMDB0000060	ENSG00000114786	ACY1	FALSE
177385	MR-link-2	met-d-Acetoacetate	acetoacetate	3583_54_ARSA_Arylsulfatase_A	3583_54_ARSA_Arylsulfatase_A	7	-0.154567	0.0988655	0.117958	DeCODE	P15289	Borges et al.	acetoacetate	HMDB0000060	ENSG00000100299	ARSA	FALSE
177386	MR-link-2	met-d-Acetoacetate	acetoacetate	3761_4_PTGS2_COX_2	3761_4_PTGS2_COX_2	7	-0.101703	0.100668	0.312362	DeCODE	P35354	Borges et al.	acetoacetate	HMDB0000060	ENSG00000073756	PTGS2	FALSE
177387	MR-link-2	met-d-Acetoacetate	acetoacetate	3800_71_CKB_CK_BB	3800_71_CKB_CK_BB	7	-0.218629	0.104138	0.0357815	DeCODE	P12277	Borges et al.	acetoacetate	HMDB0000060	ENSG00000166165	CKB	FALSE
177388	MR-link-2	met-d-Acetoacetate	acetoacetate	3848_14_GAPDH_GAPDH__liver	3848_14_GAPDH_GAPDH__liver	7	-0.138752	0.0985161	0.159007	DeCODE	P04406	Borges et al.	acetoacetate	HMDB0000060	ENSG00000111640	GAPDH	FALSE
177389	MR-link-2	met-d-Acetoacetate	acetoacetate	3890_8_LDHB_LDH_H_1	3890_8_LDHB_LDH_H_1	7	-0.193238	0.101078	0.0559059	DeCODE	P07195	Borges et al.	acetoacetate	HMDB0000060	ENSG00000111716	LDHB	FALSE
177390	MR-link-2	met-d-Acetoacetate	acetoacetate	4234_8_IL1RL1_IL_1_R4	4234_8_IL1RL1_IL_1_R4	7	-0.119805	0.0999665	0.230743	DeCODE	Q01638	Borges et al.	acetoacetate	HMDB0000060	ENSG00000115602	IL1RL1	FALSE
177391	MR-link-2	met-d-Acetoacetate	acetoacetate	4294_16_SPHK1_Sphingosine_kinase_1	4294_16_SPHK1_Sphingosine_kinase_1	7	-0.219418	0.104153	0.035145	DeCODE	Q9NYA1	Borges et al.	acetoacetate	HMDB0000060	ENSG00000176170	SPHK1	FALSE
177392	MR-link-2	met-d-Acetoacetate	acetoacetate	4301_58_TK1_Thymidine_kinase	4301_58_TK1_Thymidine_kinase	7	-0.113137	0.0982779	0.249654	DeCODE	P04183	Borges et al.	acetoacetate	HMDB0000060	ENSG00000167900	TK1	FALSE
177393	MR-link-2	met-d-Acetoacetate	acetoacetate	4435_66_ENPP7_ENPP7	4435_66_ENPP7_ENPP7	7	-0.147374	0.0920684	0.109442	DeCODE	Q6UWV6	Borges et al.	acetoacetate	HMDB0000060	ENSG00000182156	ENPP7	FALSE
177394	MR-link-2	met-d-Acetoacetate	acetoacetate	4436_1_ENTPD3_ENTP3	4436_1_ENTPD3_ENTP3	7	-0.120197	0.0965532	0.213176	DeCODE	O75355	Borges et al.	acetoacetate	HMDB0000060	ENSG00000168032	ENTPD3	FALSE
177395	MR-link-2	met-d-Acetoacetate	acetoacetate	4437_56_ENTPD5_ENTP5	4437_56_ENTPD5_ENTP5	7	-0.0570835	0.0995352	0.566306	DeCODE	O75356	Borges et al.	acetoacetate	HMDB0000060	ENSG00000187097	ENTPD5	FALSE
177396	MR-link-2	met-d-Acetoacetate	acetoacetate	4468_21_SPHK2_SPHK2	4468_21_SPHK2_SPHK2	7	-0.164553	0.0990034	0.0964941	DeCODE	Q9NRA0	Borges et al.	acetoacetate	HMDB0000060	ENSG00000063176	SPHK2	FALSE
177397	MR-link-2	met-d-Acetoacetate	acetoacetate	4535_50_BST1_BST1	4535_50_BST1_BST1	7	-0.0730018	0.097718	0.455024	DeCODE	Q10588	Borges et al.	acetoacetate	HMDB0000060	ENSG00000109743	BST1	FALSE
177398	MR-link-2	met-d-Acetoacetate	acetoacetate	4559_64_KYNU_KYNU	4559_64_KYNU_KYNU	7	-0.253256	0.0990676	0.0105764	DeCODE	Q16719	Borges et al.	acetoacetate	HMDB0000060	ENSG00000115919	KYNU	FALSE
177399	MR-link-2	met-d-Acetoacetate	acetoacetate	4965_27_ATP5B_ATP_synthase_beta_chain	4965_27_ATP5B_ATP_synthase_beta_chain	7	-0.125542	0.0969486	0.195343	DeCODE	P06576	Borges et al.	acetoacetate	HMDB0000060	ENSG00000110955	ATP5B	FALSE
177400	MR-link-2	met-d-Acetoacetate	acetoacetate	5011_11_NAMPT_PBEF	5011_11_NAMPT_PBEF	7	0.0695294	0.0978097	0.477169	DeCODE	P43490	Borges et al.	acetoacetate	HMDB0000060	ENSG00000105835	NAMPT	FALSE
177401	MR-link-2	met-d-Acetoacetate	acetoacetate	5015_15_PLA2G7_PAFAH	5015_15_PLA2G7_PAFAH	7	-0.171397	0.117554	0.144833	DeCODE	Q13093	Borges et al.	acetoacetate	HMDB0000060	ENSG00000146070	PLA2G7	FALSE
177402	MR-link-2	met-d-Acetoacetate	acetoacetate	5020_50_PGK1_phosphoglycerate_kinase_1	5020_50_PGK1_phosphoglycerate_kinase_1	7	-0.216242	0.114877	0.059786	DeCODE	P00558	Borges et al.	acetoacetate	HMDB0000060	ENSG00000102144	PGK1	FALSE
177403	MR-link-2	met-d-Acetoacetate	acetoacetate	5030_52_SIRT2_SIRT2	5030_52_SIRT2_SIRT2	7	-0.144828	0.109803	0.187176	DeCODE	Q8IXJ6	Borges et al.	acetoacetate	HMDB0000060	ENSG00000068903	SIRT2	FALSE
177404	MR-link-2	met-d-Acetoacetate	acetoacetate	5082_51_IL1RAPL2_IL_1_sR9	5082_51_IL1RAPL2_IL_1_sR9	7	-0.119029	0.0964442	0.217136	DeCODE	Q9NP60	Borges et al.	acetoacetate	HMDB0000060	ENSG00000189108	IL1RAPL2	FALSE
177405	MR-link-2	met-d-Acetoacetate	acetoacetate	5229_90_IMPDH1_IMDH1	5229_90_IMPDH1_IMDH1	7	0.0027226	0.100486	0.978384	DeCODE	P20839	Borges et al.	acetoacetate	HMDB0000060	ENSG00000106348	IMPDH1	FALSE
177406	MR-link-2	met-d-Acetoacetate	acetoacetate	5250_53_IMPDH2_IMDH2	5250_53_IMPDH2_IMDH2	7	-0.0780823	0.097992	0.425554	DeCODE	P12268	Borges et al.	acetoacetate	HMDB0000060	ENSG00000178035	IMPDH2	FALSE
177407	MR-link-2	met-d-Acetoacetate	acetoacetate	5456_59_CNDP1_CNDP1	5456_59_CNDP1_CNDP1	7	0.0318879	0.109231	0.77034	DeCODE	Q96KN2	Borges et al.	acetoacetate	HMDB0000060	ENSG00000150656	CNDP1	FALSE
177408	MR-link-2	met-d-Acetoacetate	acetoacetate	5478_50_FOLH1_PSMA	5478_50_FOLH1_PSMA	7	-0.124219	0.0982235	0.205995	DeCODE	Q04609	Borges et al.	acetoacetate	HMDB0000060	ENSG00000086205	FOLH1	FALSE
177409	MR-link-2	met-d-Acetoacetate	acetoacetate	5620_13_PAM_AMD	5620_13_PAM_AMD	7	0.00795945	0.118898	0.946627	DeCODE	P19021	Borges et al.	acetoacetate	HMDB0000060	ENSG00000145730	PAM	FALSE
177410	MR-link-2	met-d-Acetoacetate	acetoacetate	5742_14_ACP6_PPA6	5742_14_ACP6_PPA6	7	-0.0955496	0.0975767	0.327468	DeCODE	Q9NPH0	Borges et al.	acetoacetate	HMDB0000060	ENSG00000162836	ACP6	FALSE
177411	MR-link-2	met-d-Acetoacetate	acetoacetate	5843_60_EHMT2_NG36	5843_60_EHMT2_NG36	7	-0.378752	0.121672	0.00185257	DeCODE	Q96KQ7	Borges et al.	acetoacetate	HMDB0000060	ENSG00000204371	EHMT2	FALSE
177412	MR-link-2	met-d-Acetoacetate	acetoacetate	5867_60_ARG1_ARGI1	5867_60_ARG1_ARGI1	7	-0.0294901	0.0994147	0.766743	DeCODE	P05089	Borges et al.	acetoacetate	HMDB0000060	ENSG00000118520	ARG1	FALSE
177413	MR-link-2	met-d-Acetoacetate	acetoacetate	5909_51_NME1_Nucleoside_diphosphate_kinase_A	5909_51_NME1_Nucleoside_diphosphate_kinase_A	7	-0.301014	0.0980664	0.0021442	DeCODE	P15531	Borges et al.	acetoacetate	HMDB0000060	ENSG00000239672	NME1	FALSE
177414	MR-link-2	met-d-Acetoacetate	acetoacetate	6077_63_CECR1_CECR1	6077_63_CECR1_CECR1	7	0.0462611	0.0988047	0.639636	DeCODE	Q9NZK5	Borges et al.	acetoacetate	HMDB0000060	ENSG00000093072	CECR1	FALSE
177415	MR-link-2	met-d-Acetoacetate	acetoacetate	6221_1_ADPGK_ADPGK	6221_1_ADPGK_ADPGK	7	-0.0895112	0.0994276	0.367979	DeCODE	Q9BRR6	Borges et al.	acetoacetate	HMDB0000060	ENSG00000159322	ADPGK	FALSE
177416	MR-link-2	met-d-Acetoacetate	acetoacetate	6431_68_PCYOX1_PCYOX	6431_68_PCYOX1_PCYOX	7	-0.0570207	0.113409	0.615112	DeCODE	Q9UHG3	Borges et al.	acetoacetate	HMDB0000060	ENSG00000116005	PCYOX1	FALSE
177417	MR-link-2	met-d-Acetoacetate	acetoacetate	6434_18_AOC2_Amine_oxidase	6434_18_AOC2_Amine_oxidase	7	-0.00108765	0.104727	0.991714	DeCODE	O75106	Borges et al.	acetoacetate	HMDB0000060	ENSG00000131480	AOC2	FALSE
177418	MR-link-2	met-d-Acetoacetate	acetoacetate	6480_1_CANT1_CANT1	6480_1_CANT1_CANT1	7	-0.0169216	0.105799	0.872928	DeCODE	Q8WVQ1	Borges et al.	acetoacetate	HMDB0000060	ENSG00000171302	CANT1	FALSE
177419	MR-link-2	met-d-Acetoacetate	acetoacetate	6706_18_ALPPL2_PPBN	6706_18_ALPPL2_PPBN	7	-0.134247	0.101418	0.185603	DeCODE	P10696	Borges et al.	acetoacetate	HMDB0000060	ENSG00000163286	ALPPL2	FALSE
177420	MR-link-2	met-d-Acetoacetate	acetoacetate	6715_63_ALPPL2_PPBN	6715_63_ALPPL2_PPBN	7	-0.190259	0.0982311	0.0527636	DeCODE	P10696	Borges et al.	acetoacetate	HMDB0000060	ENSG00000163286	ALPPL2	FALSE
177421	MR-link-2	met-d-Acetoacetate	acetoacetate	6923_1_PLOD2_PLOD2	6923_1_PLOD2_PLOD2	7	-0.162631	0.111121	0.143318	DeCODE	O00469	Borges et al.	acetoacetate	HMDB0000060	ENSG00000152952	PLOD2	FALSE
177422	MR-link-2	met-d-Acetoacetate	acetoacetate	6998_106_ASPH_HAAH	6998_106_ASPH_HAAH	7	-0.136879	0.100871	0.17479	DeCODE	Q12797	Borges et al.	acetoacetate	HMDB0000060	ENSG00000198363	ASPH	FALSE
177423	MR-link-2	met-d-Acetoacetate	acetoacetate	7137_8_MSRA_MSRA	7137_8_MSRA_MSRA	7	-0.0745007	0.0981903	0.448009	DeCODE	Q9UJ68	Borges et al.	acetoacetate	HMDB0000060	ENSG00000175806	MSRA	FALSE
177424	MR-link-2	met-d-Acetoacetate	acetoacetate	7206_20_FBP1_F16P1	7206_20_FBP1_F16P1	7	-0.150532	0.0971194	0.121149	DeCODE	P09467	Borges et al.	acetoacetate	HMDB0000060	ENSG00000165140	FBP1	FALSE
177425	MR-link-2	met-d-Acetoacetate	acetoacetate	7267_2_SPTLC2_LCB2	7267_2_SPTLC2_LCB2	7	-0.0797074	0.0977199	0.414687	DeCODE	O15270	Borges et al.	acetoacetate	HMDB0000060	ENSG00000100596	SPTLC2	FALSE
177426	MR-link-2	met-d-Acetoacetate	acetoacetate	7761_125_CHKB_CHKB	7761_125_CHKB_CHKB	7	-0.187233	0.104882	0.0742307	DeCODE	Q9Y259	Borges et al.	acetoacetate	HMDB0000060	ENSG00000100288	CHKB	FALSE
177427	MR-link-2	met-d-Acetoacetate	acetoacetate	7824_88_MSRB3_MSRB3	7824_88_MSRB3_MSRB3	7	-0.131065	0.0985945	0.183739	DeCODE	Q8IXL7	Borges et al.	acetoacetate	HMDB0000060	ENSG00000174099	MSRB3	FALSE
177428	MR-link-2	met-d-Acetoacetate	acetoacetate	7825_7_ABHD12_ABD12	7825_7_ABHD12_ABD12	7	-0.107769	0.0977942	0.270463	DeCODE	Q8N2K0	Borges et al.	acetoacetate	HMDB0000060	ENSG00000100997	ABHD12	FALSE
177429	MR-link-2	met-d-Acetoacetate	acetoacetate	7879_12_CYP3A4_Cytochrome_P450_3A4	7879_12_CYP3A4_Cytochrome_P450_3A4	7	-0.153838	0.100423	0.125546	DeCODE	P08684	Borges et al.	acetoacetate	HMDB0000060	ENSG00000160868	CYP3A4	FALSE
177430	MR-link-2	met-d-Acetoacetate	acetoacetate	7886_26_SPTLC1_SPTC1	7886_26_SPTLC1_SPTC1	7	-0.0364873	0.106989	0.733075	DeCODE	O15269	Borges et al.	acetoacetate	HMDB0000060	ENSG00000090054	SPTLC1	FALSE
177431	MR-link-2	met-d-Acetoacetate	acetoacetate	7986_98_NAALAD2_NALD2	7986_98_NAALAD2_NALD2	7	0.0562133	0.11606	0.62814	DeCODE	Q9Y3Q0	Borges et al.	acetoacetate	HMDB0000060	ENSG00000077616	NAALAD2	FALSE
177432	MR-link-2	met-d-Acetoacetate	acetoacetate	7999_23_ENTPD1_CD39	7999_23_ENTPD1_CD39	7	-0.223044	0.102445	0.0294655	DeCODE	P49961	Borges et al.	acetoacetate	HMDB0000060	ENSG00000138185	ENTPD1	FALSE
177433	MR-link-2	met-d-Acetoacetate	acetoacetate	8004_15_GAPDHS_G3PT	8004_15_GAPDHS_G3PT	7	-0.153454	0.102303	0.133615	DeCODE	O14556	Borges et al.	acetoacetate	HMDB0000060	ENSG00000105679	GAPDHS	FALSE
177434	MR-link-2	met-d-Acetoacetate	acetoacetate	8011_96_PAPL_PAPL	8011_96_PAPL_PAPL	7	-0.0908841	0.0983606	0.355492	DeCODE	Q6ZNF0	Borges et al.	acetoacetate	HMDB0000060	ENSG00000183760	ACP7	FALSE
177435	MR-link-2	met-d-Acetoacetate	acetoacetate	8269_327_ARSK_ARSK	8269_327_ARSK_ARSK	7	-0.139844	0.10274	0.173468	DeCODE	Q6UWY0	Borges et al.	acetoacetate	HMDB0000060	ENSG00000164291	ARSK	FALSE
177436	MR-link-2	met-d-Acetoacetate	acetoacetate	8325_37_ADH4_ADH4	8325_37_ADH4_ADH4	7	-0.185347	0.0982721	0.0592869	DeCODE	P08319	Borges et al.	acetoacetate	HMDB0000060	ENSG00000198099	ADH4	FALSE
177437	MR-link-2	met-d-Acetoacetate	acetoacetate	8328_9_ETNK1_EKI1	8328_9_ETNK1_EKI1	7	-0.190119	0.100313	0.0580588	DeCODE	Q9HBU6	Borges et al.	acetoacetate	HMDB0000060	ENSG00000139163	ETNK1	FALSE
177438	MR-link-2	met-d-Acetoacetate	acetoacetate	8396_42_FAAH2_FAAH2	8396_42_FAAH2_FAAH2	7	-0.130475	0.0942718	0.16635	DeCODE	Q6GMR7	Borges et al.	acetoacetate	HMDB0000060	ENSG00000165591	FAAH2	FALSE
177439	MR-link-2	met-d-Acetoacetate	acetoacetate	8569_147_ARL8B_ARL8B	8569_147_ARL8B_ARL8B	7	-0.0930554	0.102562	0.364244	DeCODE	Q9NVJ2	Borges et al.	acetoacetate	HMDB0000060	ENSG00000134108	ARL8B	FALSE
177440	MR-link-2	met-d-Acetoacetate	acetoacetate	8932_1_ENTPD6_ENTP6	8932_1_ENTPD6_ENTP6	7	-0.0681619	0.103883	0.511733	DeCODE	O75354	Borges et al.	acetoacetate	HMDB0000060	ENSG00000197586	ENTPD6	FALSE
177441	MR-link-2	met-d-Acetoacetate	acetoacetate	9000_177_SLC3A1_SLC31	9000_177_SLC3A1_SLC31	7	-0.0845947	0.0950315	0.373372	DeCODE	Q07837	Borges et al.	acetoacetate	HMDB0000060	ENSG00000138079	SLC3A1	FALSE
177442	MR-link-2	met-d-Acetoacetate	acetoacetate	9045_3_SLC27A2_S27A2	9045_3_SLC27A2_S27A2	7	-0.177913	0.103918	0.0868853	DeCODE	O14975	Borges et al.	acetoacetate	HMDB0000060	ENSG00000140284	SLC27A2	FALSE
177443	MR-link-2	met-d-Acetoacetate	acetoacetate	9231_23_IMPAD1_IMPA3	9231_23_IMPAD1_IMPA3	7	-0.24363	0.103316	0.0183682	DeCODE	Q9NX62	Borges et al.	acetoacetate	HMDB0000060	ENSG00000104331	IMPAD1	FALSE
177444	MR-link-2	met-d-Acetoacetate	acetoacetate	9237_54_ACP2_Lysosomal_acid_phosphatase	9237_54_ACP2_Lysosomal_acid_phosphatase	7	-0.0639626	0.100853	0.525939	DeCODE	P11117	Borges et al.	acetoacetate	HMDB0000060	ENSG00000134575	ACP2	FALSE
177445	MR-link-2	met-d-Acetoacetate	acetoacetate	9244_27_PPT1_PPT1	9244_27_PPT1_PPT1	7	-0.264133	0.0947407	0.00530423	DeCODE	P50897	Borges et al.	acetoacetate	HMDB0000060	ENSG00000131238	PPT1	FALSE
177446	MR-link-2	met-d-Acetoacetate	acetoacetate	9385_4_GAA_GAA	9385_4_GAA_GAA	7	-0.11009	0.0953902	0.248458	DeCODE	P10253	Borges et al.	acetoacetate	HMDB0000060	ENSG00000171298	GAA	FALSE
177447	MR-link-2	met-d-Acetoacetate	acetoacetate	9482_110_NUDT9_NUDT9	9482_110_NUDT9_NUDT9	7	-0.176305	0.104541	0.0917058	DeCODE	Q9BW91	Borges et al.	acetoacetate	HMDB0000060	ENSG00000170502	NUDT9	FALSE
177448	MR-link-2	met-d-Acetoacetate	acetoacetate	9504_19_RAB27A_RB27A	9504_19_RAB27A_RB27A	7	-0.152987	0.100746	0.128876	DeCODE	P51159	Borges et al.	acetoacetate	HMDB0000060	ENSG00000069974	RAB27A	FALSE
177449	MR-link-2	met-d-Acetoacetate	acetoacetate	9518_95_PLA1A_PLA1A	9518_95_PLA1A_PLA1A	7	-0.250573	0.104802	0.0168061	DeCODE	Q53H76	Borges et al.	acetoacetate	HMDB0000060	ENSG00000144837	PLA1A	FALSE
177450	MR-link-2	met-d-Acetoacetate	acetoacetate	9759_13_IDO1_INDO	9759_13_IDO1_INDO	7	0.043424	0.100095	0.664412	DeCODE	P14902	Borges et al.	acetoacetate	HMDB0000060	ENSG00000131203	IDO1	FALSE
177451	MR-link-2	met-d-Acetoacetate	acetoacetate	9828_86_LDHC_LDHC	9828_86_LDHC_LDHC	7	-0.0982244	0.0943442	0.297816	DeCODE	P07864	Borges et al.	acetoacetate	HMDB0000060	ENSG00000166796	LDHC	FALSE
177452	MR-link-2	met-d-Acetoacetate	acetoacetate	9834_62_ADH1B_ADH1B	9834_62_ADH1B_ADH1B	7	-0.288928	0.100383	0.00399879	DeCODE	P00325	Borges et al.	acetoacetate	HMDB0000060	ENSG00000196616	ADH1B	FALSE
177453	MR-link-2	met-d-Acetoacetate	acetoacetate	9840_2_CDC42_Cdc42Hs	9840_2_CDC42_Cdc42Hs	7	-0.183577	0.106172	0.0837988	DeCODE	P60953	Borges et al.	acetoacetate	HMDB0000060	ENSG00000070831	CDC42	FALSE
177454	MR-link-2	met-d-Acetoacetate	acetoacetate	9855_10_RHOA_Rho_A	9855_10_RHOA_Rho_A	7	-0.204798	0.102981	0.0467348	DeCODE	P61586	Borges et al.	acetoacetate	HMDB0000060	ENSG00000067560	RHOA	FALSE
177455	MR-link-2	met-d-Acetoacetate	acetoacetate	9856_22_DHPS_DHYS	9856_22_DHPS_DHYS	7	0.0717767	0.100864	0.476699	DeCODE	P49366	Borges et al.	acetoacetate	HMDB0000060	ENSG00000095059	DHPS	FALSE
177456	MR-link-2	met-d-Acetoacetate	acetoacetate	9859_180_SAT1_SSAT_1	9859_180_SAT1_SSAT_1	7	-0.120209	0.102326	0.240089	DeCODE	P21673	Borges et al.	acetoacetate	HMDB0000060	ENSG00000130066	SAT1	FALSE
177457	MR-link-2	met-d-Acetoacetate	acetoacetate	9867_23_FBP2_F16P2	9867_23_FBP2_F16P2	7	-0.080411	0.0928229	0.386334	DeCODE	O00757	Borges et al.	acetoacetate	HMDB0000060	ENSG00000130957	FBP2	FALSE
177458	MR-link-2	met-d-Acetoacetate	acetoacetate	9870_17_WARS_SYWC	9870_17_WARS_SYWC	7	-0.149046	0.0973465	0.125747	DeCODE	P23381	Borges et al.	acetoacetate	HMDB0000060	ENSG00000140105	WARS	FALSE
177459	MR-link-2	met-d-Acetoacetate	acetoacetate	9880_33_TDO2_T23O	9880_33_TDO2_T23O	7	-0.0356041	0.107467	0.740415	DeCODE	P48775	Borges et al.	acetoacetate	HMDB0000060	ENSG00000151790	TDO2	FALSE
177460	MR-link-2	met-d-Acetoacetate	acetoacetate	9885_41_RAP2A_RAP2A	9885_41_RAP2A_RAP2A	7	-0.182389	0.101334	0.0718785	DeCODE	P10114	Borges et al.	acetoacetate	HMDB0000060	ENSG00000125249	RAP2A	FALSE
177461	MR-link-2	met-d-Acetoacetate	acetoacetate	9910_9_MTAP_MTAP	9910_9_MTAP_MTAP	7	-0.1292	0.103413	0.211535	DeCODE	Q13126	Borges et al.	acetoacetate	HMDB0000060	ENSG00000099810	MTAP	FALSE
177465	MR-link-2	met-d-Acetoacetate	acetoacetate	ACADM:P11310:OID31277:v1:Oncology_II	ACADM:P11310:OID31277:v1:Oncology_II	7	0.0113753	0.105393	0.914049	PPP	P11310	Borges et al.	acetoacetate	HMDB0000060	ENSG00000117054	ACADM	FALSE
177466	MR-link-2	met-d-Acetoacetate	acetoacetate	ACHE:P22303:OID30585:v1:Inflammation_II	ACHE:P22303:OID30585:v1:Inflammation_II	7	-0.101816	0.11519	0.376755	PPP	P22303	Borges et al.	acetoacetate	HMDB0000060	ENSG00000087085	ACHE	FALSE
177468	MR-link-2	met-d-Acetoacetate	acetoacetate	ACOT13:Q9NPJ3:OID31522:v1:Oncology_II	ACOT13:Q9NPJ3:OID31522:v1:Oncology_II	7	0.173544	0.109986	0.114596	PPP	Q9NPJ3	Borges et al.	acetoacetate	HMDB0000060	ENSG00000112304	ACOT13	FALSE
177469	MR-link-2	met-d-Acetoacetate	acetoacetate	ACOX1:Q15067:OID20124:v1:Cardiometabolic	ACOX1:Q15067:OID20124:v1:Cardiometabolic	7	0.0702136	0.113136	0.534855	PPP	Q15067	Borges et al.	acetoacetate	HMDB0000060	ENSG00000161533	ACOX1	FALSE
177472	MR-link-2	met-d-Acetoacetate	acetoacetate	ACP5:P13686:OID20314:v1:Cardiometabolic	ACP5:P13686:OID20314:v1:Cardiometabolic	7	0.255759	0.115256	0.0264832	PPP	P13686	Borges et al.	acetoacetate	HMDB0000060	ENSG00000102575	ACP5	FALSE
177473	MR-link-2	met-d-Acetoacetate	acetoacetate	ACP6:Q9NPH0:OID21432:v1:Oncology	ACP6:Q9NPH0:OID21432:v1:Oncology	7	-0.067943	0.107668	0.528014	PPP	Q9NPH0	Borges et al.	acetoacetate	HMDB0000060	ENSG00000162836	ACP6	FALSE
177474	MR-link-2	met-d-Acetoacetate	acetoacetate	ACY1:Q03154:OID20137:v1:Cardiometabolic	ACY1:Q03154:OID20137:v1:Cardiometabolic	7	-0.269665	0.107134	0.011833	PPP	Q03154	Borges et al.	acetoacetate	HMDB0000060	ENSG00000114786	ACY1	FALSE
177475	MR-link-2	met-d-Acetoacetate	acetoacetate	ACYP1:P07311:OID30642:v1:Inflammation_II	ACYP1:P07311:OID30642:v1:Inflammation_II	7	0.251866	0.105961	0.0174552	PPP	P07311	Borges et al.	acetoacetate	HMDB0000060	ENSG00000119640	ACYP1	FALSE
177477	MR-link-2	met-d-Acetoacetate	acetoacetate	ADA2:Q9NZK5:OID20394:v1:Cardiometabolic	ADA2:Q9NZK5:OID20394:v1:Cardiometabolic	7	0.0272362	0.113726	0.810727	PPP	Q9NZK5	Borges et al.	acetoacetate	HMDB0000060	ENSG00000093072	CECR1	FALSE
177478	MR-link-2	met-d-Acetoacetate	acetoacetate	ADA:P00813:OID20645:v1:Inflammation	ADA:P00813:OID20645:v1:Inflammation	7	0.170316	0.105307	0.105808	PPP	P00813	Borges et al.	acetoacetate	HMDB0000060	ENSG00000196839	ADA	FALSE
177480	MR-link-2	met-d-Acetoacetate	acetoacetate	ADH1B:P00325:OID30612:v1:Inflammation_II	ADH1B:P00325:OID30612:v1:Inflammation_II	7	-0.0825187	0.103905	0.427092	PPP	P00325	Borges et al.	acetoacetate	HMDB0000060	ENSG00000196616	ADH1B	FALSE
177482	MR-link-2	met-d-Acetoacetate	acetoacetate	ADH4:P08319:OID20117:v1:Cardiometabolic	ADH4:P08319:OID20117:v1:Cardiometabolic	7	0.0855548	0.104767	0.414144	PPP	P08319	Borges et al.	acetoacetate	HMDB0000060	ENSG00000198099	ADH4	FALSE
177486	MR-link-2	met-d-Acetoacetate	acetoacetate	AHCY:P23526:OID20199:v1:Cardiometabolic	AHCY:P23526:OID20199:v1:Cardiometabolic	7	0.17659	0.106335	0.0967744	PPP	P23526	Borges et al.	acetoacetate	HMDB0000060	ENSG00000101444	AHCY	FALSE
177487	MR-link-2	met-d-Acetoacetate	acetoacetate	AK2:P54819:OID31142:v1:Neurology_II	AK2:P54819:OID31142:v1:Neurology_II	7	0.140648	0.101801	0.167096	PPP	P54819	Borges et al.	acetoacetate	HMDB0000060	ENSG00000004455	AK2	FALSE
177488	MR-link-2	met-d-Acetoacetate	acetoacetate	ALDH5A1:P51649:OID31047:v1:Neurology_II	ALDH5A1:P51649:OID31047:v1:Neurology_II	7	0.141044	0.101102	0.162994	PPP	P51649	Borges et al.	acetoacetate	HMDB0000060	ENSG00000112294	ALDH5A1	FALSE
177492	MR-link-2	met-d-Acetoacetate	acetoacetate	ALPI:P09923:OID30497:v1:Inflammation_II	ALPI:P09923:OID30497:v1:Inflammation_II	7	-0.0533276	0.109022	0.62474	PPP	P09923	Borges et al.	acetoacetate	HMDB0000060	ENSG00000163295	ALPI	FALSE
177493	MR-link-2	met-d-Acetoacetate	acetoacetate	ALPP:P05187:OID21383:v1:Oncology	ALPP:P05187:OID21383:v1:Oncology	7	0.184109	0.105126	0.0798923	PPP	P05187	Borges et al.	acetoacetate	HMDB0000060	ENSG00000163283	ALPP	FALSE
177494	MR-link-2	met-d-Acetoacetate	acetoacetate	AMDHD2:Q9Y303:OID30366:v1:Cardiometabolic_II	AMDHD2:Q9Y303:OID30366:v1:Cardiometabolic_II	7	0.115364	0.099305	0.245353	PPP	Q9Y303	Borges et al.	acetoacetate	HMDB0000060	ENSG00000162066	AMDHD2	FALSE
177495	MR-link-2	met-d-Acetoacetate	acetoacetate	AMPD3:Q01432:OID31139:v1:Neurology_II	AMPD3:Q01432:OID31139:v1:Neurology_II	7	0.0393035	0.107549	0.714777	PPP	Q01432	Borges et al.	acetoacetate	HMDB0000060	ENSG00000133805	AMPD3	FALSE
177496	MR-link-2	met-d-Acetoacetate	acetoacetate	AMY1A_AMY1B_AMY1C:P0DUB6_P0DTE7_P0DTE8:OID30707:v1:Inflammation_II	AMY1A_AMY1B_AMY1C:P0DUB6_P0DTE7_P0DTE8:OID30707:v1:Inflammation_II	7	-0.0321253	0.110868	0.771999	PPP	P0DUB6_P0DTE7_P0DTE8	Borges et al.	acetoacetate	HMDB0000060	ENSG00000187733	AMY1C	FALSE
177497	MR-link-2	met-d-Acetoacetate	acetoacetate	AMY2A:P04746:OID20333:v1:Cardiometabolic	AMY2A:P04746:OID20333:v1:Cardiometabolic	7	-0.0306579	0.1126	0.785412	PPP	P04746	Borges et al.	acetoacetate	HMDB0000060	ENSG00000243480	AMY2A	FALSE
177498	MR-link-2	met-d-Acetoacetate	acetoacetate	AMY2B:P19961:OID20340:v1:Cardiometabolic	AMY2B:P19961:OID20340:v1:Cardiometabolic	7	-0.037403	0.111227	0.736662	PPP	P19961	Borges et al.	acetoacetate	HMDB0000060	ENSG00000240038	AMY2B	FALSE
177499	MR-link-2	met-d-Acetoacetate	acetoacetate	ANPEP:P15144:OID20350:v1:Cardiometabolic	ANPEP:P15144:OID20350:v1:Cardiometabolic	7	-0.0146634	0.111467	0.895341	PPP	P15144	Borges et al.	acetoacetate	HMDB0000060	ENSG00000166825	ANPEP	FALSE
177501	MR-link-2	met-d-Acetoacetate	acetoacetate	AOC3:Q16853:OID20389:v1:Cardiometabolic	AOC3:Q16853:OID20389:v1:Cardiometabolic	7	0.0946201	0.100549	0.346689	PPP	Q16853	Borges et al.	acetoacetate	HMDB0000060	ENSG00000131471	AOC3	FALSE
177503	MR-link-2	met-d-Acetoacetate	acetoacetate	ARF6:P62330:OID31523:v1:Oncology_II	ARF6:P62330:OID31523:v1:Oncology_II	7	0.416496	0.111022	0.000175796	PPP	P62330	Borges et al.	acetoacetate	HMDB0000060	ENSG00000165527	ARF6	FALSE
177504	MR-link-2	met-d-Acetoacetate	acetoacetate	ARG1:P05089:OID21445:v1:Oncology	ARG1:P05089:OID21445:v1:Oncology	7	0.02441	0.10744	0.82027	PPP	P05089	Borges et al.	acetoacetate	HMDB0000060	ENSG00000118520	ARG1	FALSE
177505	MR-link-2	met-d-Acetoacetate	acetoacetate	ARG2:P78540:OID31339:v1:Oncology_II	ARG2:P78540:OID31339:v1:Oncology_II	7	0.0571832	0.0984177	0.561223	PPP	P78540	Borges et al.	acetoacetate	HMDB0000060	ENSG00000081181	ARG2	FALSE
177507	MR-link-2	met-d-Acetoacetate	acetoacetate	ARSA:P15289:OID21138:v1:Neurology	ARSA:P15289:OID21138:v1:Neurology	7	-0.104933	0.10069	0.297348	PPP	P15289	Borges et al.	acetoacetate	HMDB0000060	ENSG00000100299	ARSA	FALSE
177511	MR-link-2	met-d-Acetoacetate	acetoacetate	ASS1:P00966:OID30170:v1:Cardiometabolic_II	ASS1:P00966:OID30170:v1:Cardiometabolic_II	7	-0.133083	0.105298	0.206277	PPP	P00966	Borges et al.	acetoacetate	HMDB0000060	ENSG00000130707	ASS1	FALSE
177513	MR-link-2	met-d-Acetoacetate	acetoacetate	BCAT1:P54687:OID30312:v1:Cardiometabolic_II	BCAT1:P54687:OID30312:v1:Cardiometabolic_II	7	0.19053	0.100573	0.0581657	PPP	P54687	Borges et al.	acetoacetate	HMDB0000060	ENSG00000060982	BCAT1	FALSE
177514	MR-link-2	met-d-Acetoacetate	acetoacetate	BCAT2:O15382:OID30844:v1:Neurology_II	BCAT2:O15382:OID30844:v1:Neurology_II	7	0.102194	0.0983381	0.298709	PPP	O15382	Borges et al.	acetoacetate	HMDB0000060	ENSG00000105552	BCAT2	FALSE
177515	MR-link-2	met-d-Acetoacetate	acetoacetate	BCHE:P06276:OID30717:v1:Inflammation_II	BCHE:P06276:OID30717:v1:Inflammation_II	7	0.247078	0.113252	0.0291336	PPP	P06276	Borges et al.	acetoacetate	HMDB0000060	ENSG00000114200	BCHE	FALSE
177516	MR-link-2	met-d-Acetoacetate	acetoacetate	BHMT2:Q9H2M3:OID30051:v1:Cardiometabolic_II	BHMT2:Q9H2M3:OID30051:v1:Cardiometabolic_II	7	0.178809	0.104548	0.0872088	PPP	Q9H2M3	Borges et al.	acetoacetate	HMDB0000060	ENSG00000132840	BHMT2	FALSE
177518	MR-link-2	met-d-Acetoacetate	acetoacetate	BLVRB:P30043:OID21141:v1:Neurology	BLVRB:P30043:OID21141:v1:Neurology	7	0.163929	0.110293	0.137198	PPP	P30043	Borges et al.	acetoacetate	HMDB0000060	ENSG00000090013	BLVRB	FALSE
177520	MR-link-2	met-d-Acetoacetate	acetoacetate	BST1:Q10588:OID21051:v1:Neurology	BST1:Q10588:OID21051:v1:Neurology	7	-0.0832776	0.116069	0.473075	PPP	Q10588	Borges et al.	acetoacetate	HMDB0000060	ENSG00000109743	BST1	FALSE
177522	MR-link-2	met-d-Acetoacetate	acetoacetate	CANT1:Q8WVQ1:OID20181:v1:Cardiometabolic	CANT1:Q8WVQ1:OID20181:v1:Cardiometabolic	7	-0.0218255	0.108013	0.839867	PPP	Q8WVQ1	Borges et al.	acetoacetate	HMDB0000060	ENSG00000171302	CANT1	FALSE
177525	MR-link-2	met-d-Acetoacetate	acetoacetate	CBS:P35520:OID30200:v1:Cardiometabolic_II	CBS:P35520:OID30200:v1:Cardiometabolic_II	7	-0.0570316	0.105485	0.588742	PPP	P35520	Borges et al.	acetoacetate	HMDB0000060	ENSG00000160200	CBS	FALSE
177526	MR-link-2	met-d-Acetoacetate	acetoacetate	CDA:P32320:OID30345:v1:Cardiometabolic_II	CDA:P32320:OID30345:v1:Cardiometabolic_II	7	0.18475	0.10056	0.0661794	PPP	P32320	Borges et al.	acetoacetate	HMDB0000060	ENSG00000158825	CDA	FALSE
177530	MR-link-2	met-d-Acetoacetate	acetoacetate	CES1:P23141:OID20244:v1:Cardiometabolic	CES1:P23141:OID20244:v1:Cardiometabolic	7	0.00312911	0.113352	0.977977	PPP	P23141	Borges et al.	acetoacetate	HMDB0000060	ENSG00000198848	CES1	FALSE
177531	MR-link-2	met-d-Acetoacetate	acetoacetate	CES2:O00748:OID21366:v1:Oncology	CES2:O00748:OID21366:v1:Oncology	7	0.137618	0.121179	0.256099	PPP	O00748	Borges et al.	acetoacetate	HMDB0000060	ENSG00000172831	CES2	FALSE
177532	MR-link-2	met-d-Acetoacetate	acetoacetate	CHAC2:Q8WUX2:OID21230:v1:Oncology	CHAC2:Q8WUX2:OID21230:v1:Oncology	7	0.234094	0.102512	0.0223961	PPP	Q8WUX2	Borges et al.	acetoacetate	HMDB0000060	ENSG00000143942	CHAC2	FALSE
177535	MR-link-2	met-d-Acetoacetate	acetoacetate	CKB:P12277:OID30400:v1:Cardiometabolic_II	CKB:P12277:OID30400:v1:Cardiometabolic_II	7	0.0563772	0.106354	0.596049	PPP	P12277	Borges et al.	acetoacetate	HMDB0000060	ENSG00000166165	CKB	FALSE
177537	MR-link-2	met-d-Acetoacetate	acetoacetate	CKMT1A_CKMT1B:P12532:OID20721:v1:Inflammation	CKMT1A_CKMT1B:P12532:OID20721:v1:Inflammation	7	0.054403	0.104884	0.603972	PPP	P12532	Borges et al.	acetoacetate	HMDB0000060	ENSG00000237289	CKMT1A	FALSE
177538	MR-link-2	met-d-Acetoacetate	acetoacetate	CNDP1:Q96KN2:OID20347:v1:Cardiometabolic	CNDP1:Q96KN2:OID20347:v1:Cardiometabolic	7	-0.128896	0.107078	0.228684	PPP	Q96KN2	Borges et al.	acetoacetate	HMDB0000060	ENSG00000150656	CNDP1	FALSE
177540	MR-link-2	met-d-Acetoacetate	acetoacetate	COMT:P21964:OID20086:v1:Cardiometabolic	COMT:P21964:OID20086:v1:Cardiometabolic	7	0.252486	0.104688	0.0158744	PPP	P21964	Borges et al.	acetoacetate	HMDB0000060	ENSG00000093010	COMT	FALSE
177543	MR-link-2	met-d-Acetoacetate	acetoacetate	DARS1:P14868:OID20903:v1:Neurology	DARS1:P14868:OID20903:v1:Neurology	7	-1.57462e-13	1.49012e-08	0.999992	PPP	P14868	Borges et al.	acetoacetate	HMDB0000060	ENSG00000115866	DARS	FALSE
177544	MR-link-2	met-d-Acetoacetate	acetoacetate	DBH:P09172:OID30703:v1:Inflammation_II	DBH:P09172:OID30703:v1:Inflammation_II	7	0.0920298	0.103773	0.375165	PPP	P09172	Borges et al.	acetoacetate	HMDB0000060	ENSG00000123454	DBH	FALSE
177545	MR-link-2	met-d-Acetoacetate	acetoacetate	DGKA:P23743:OID30546:v1:Inflammation_II	DGKA:P23743:OID30546:v1:Inflammation_II	7	0.313425	0.0995161	0.00163557	PPP	P23743	Borges et al.	acetoacetate	HMDB0000060	ENSG00000065357	DGKA	FALSE
177547	MR-link-2	met-d-Acetoacetate	acetoacetate	DGKZ:Q13574:OID20466:v1:Inflammation	DGKZ:Q13574:OID20466:v1:Inflammation	7	0.253486	0.106529	0.0173359	PPP	Q13574	Borges et al.	acetoacetate	HMDB0000060	ENSG00000149091	DGKZ	FALSE
177548	MR-link-2	met-d-Acetoacetate	acetoacetate	DHODH:Q02127:OID30137:v1:Cardiometabolic_II	DHODH:Q02127:OID30137:v1:Cardiometabolic_II	7	0.0220356	0.0999518	0.825511	PPP	Q02127	Borges et al.	acetoacetate	HMDB0000060	ENSG00000102967	DHODH	FALSE
177549	MR-link-2	met-d-Acetoacetate	acetoacetate	DHPS:P49366:OID31357:v1:Oncology_II	DHPS:P49366:OID31357:v1:Oncology_II	7	0.175926	0.0984487	0.0739411	PPP	P49366	Borges et al.	acetoacetate	HMDB0000060	ENSG00000095059	DHPS	FALSE
177550	MR-link-2	met-d-Acetoacetate	acetoacetate	DNM1:Q05193:OID31458:v1:Oncology_II	DNM1:Q05193:OID31458:v1:Oncology_II	7	0.182441	0.105651	0.0841994	PPP	Q05193	Borges et al.	acetoacetate	HMDB0000060	ENSG00000106976	DNM1	FALSE
177551	MR-link-2	met-d-Acetoacetate	acetoacetate	DNM3:Q9UQ16:OID31000:v1:Neurology_II	DNM3:Q9UQ16:OID31000:v1:Neurology_II	7	0.184481	0.101246	0.0684382	PPP	Q9UQ16	Borges et al.	acetoacetate	HMDB0000060	ENSG00000197959	DNM3	FALSE
177552	MR-link-2	met-d-Acetoacetate	acetoacetate	DTYMK:P23919:OID30308:v1:Cardiometabolic_II	DTYMK:P23919:OID30308:v1:Cardiometabolic_II	7	0.379917	0.105344	0.000310433	PPP	P23919	Borges et al.	acetoacetate	HMDB0000060	ENSG00000168393	DTYMK	FALSE
177554	MR-link-2	met-d-Acetoacetate	acetoacetate	ENOPH1:Q9UHY7:OID31349:v1:Oncology_II	ENOPH1:Q9UHY7:OID31349:v1:Oncology_II	7	0.22525	0.0985803	0.0223165	PPP	Q9UHY7	Borges et al.	acetoacetate	HMDB0000060	ENSG00000145293	ENOPH1	FALSE
177556	MR-link-2	met-d-Acetoacetate	acetoacetate	ENPP7:Q6UWV6:OID20689:v1:Inflammation	ENPP7:Q6UWV6:OID20689:v1:Inflammation	7	-0.174319	0.109182	0.110357	PPP	Q6UWV6	Borges et al.	acetoacetate	HMDB0000060	ENSG00000182156	ENPP7	FALSE
177561	MR-link-2	met-d-Acetoacetate	acetoacetate	ENTPD5:O75356:OID20104:v1:Cardiometabolic	ENTPD5:O75356:OID20104:v1:Cardiometabolic	7	0.00811547	0.117079	0.944738	PPP	O75356	Borges et al.	acetoacetate	HMDB0000060	ENSG00000187097	ENTPD5	FALSE
177563	MR-link-2	met-d-Acetoacetate	acetoacetate	ENTPD6:O75354:OID20100:v1:Cardiometabolic	ENTPD6:O75354:OID20100:v1:Cardiometabolic	7	0.313431	0.114723	0.00629375	PPP	O75354	Borges et al.	acetoacetate	HMDB0000060	ENSG00000197586	ENTPD6	FALSE
177567	MR-link-2	met-d-Acetoacetate	acetoacetate	FARSA:Q9Y285:OID30887:v1:Neurology_II	FARSA:Q9Y285:OID30887:v1:Neurology_II	7	0.243661	0.103314	0.0183517	PPP	Q9Y285	Borges et al.	acetoacetate	HMDB0000060	ENSG00000179115	FARSA	FALSE
177569	MR-link-2	met-d-Acetoacetate	acetoacetate	FBP1:P09467:OID20227:v1:Cardiometabolic	FBP1:P09467:OID20227:v1:Cardiometabolic	7	-0.0913883	0.0997271	0.359466	PPP	P09467	Borges et al.	acetoacetate	HMDB0000060	ENSG00000165140	FBP1	FALSE
177573	MR-link-2	met-d-Acetoacetate	acetoacetate	FOLH1:Q04609:OID30430:v1:Inflammation_II	FOLH1:Q04609:OID30430:v1:Inflammation_II	7	0.108995	0.101712	0.283896	PPP	Q04609	Borges et al.	acetoacetate	HMDB0000060	ENSG00000086205	FOLH1	FALSE
177574	MR-link-2	met-d-Acetoacetate	acetoacetate	GAD1:Q99259:OID31166:v1:Oncology_II	GAD1:Q99259:OID31166:v1:Oncology_II	7	0.0482179	0.104267	0.64376	PPP	Q99259	Borges et al.	acetoacetate	HMDB0000060	ENSG00000128683	GAD1	FALSE
177575	MR-link-2	met-d-Acetoacetate	acetoacetate	GAD2:Q05329:OID30449:v1:Inflammation_II	GAD2:Q05329:OID30449:v1:Inflammation_II	7	0.043808	0.108252	0.685709	PPP	Q05329	Borges et al.	acetoacetate	HMDB0000060	ENSG00000136750	GAD2	FALSE
177576	MR-link-2	met-d-Acetoacetate	acetoacetate	GAMT:Q14353:OID30133:v1:Cardiometabolic_II	GAMT:Q14353:OID30133:v1:Cardiometabolic_II	7	0.142625	0.101834	0.161343	PPP	Q14353	Borges et al.	acetoacetate	HMDB0000060	ENSG00000130005	GAMT	FALSE
177577	MR-link-2	met-d-Acetoacetate	acetoacetate	GAPDH:P04406:OID30600:v1:Inflammation_II	GAPDH:P04406:OID30600:v1:Inflammation_II	7	0.289977	0.104452	0.00550019	PPP	P04406	Borges et al.	acetoacetate	HMDB0000060	ENSG00000111640	GAPDH	FALSE
177579	MR-link-2	met-d-Acetoacetate	acetoacetate	GART:P22102:OID31004:v1:Neurology_II	GART:P22102:OID31004:v1:Neurology_II	7	-0.0400398	0.102274	0.695431	PPP	P22102	Borges et al.	acetoacetate	HMDB0000060	ENSG00000159131	GART	FALSE
177582	MR-link-2	met-d-Acetoacetate	acetoacetate	GGCT:O75223:OID30304:v1:Cardiometabolic_II	GGCT:O75223:OID30304:v1:Cardiometabolic_II	7	0.204434	0.102101	0.0452559	PPP	O75223	Borges et al.	acetoacetate	HMDB0000060	ENSG00000006625	GGCT	FALSE
177583	MR-link-2	met-d-Acetoacetate	acetoacetate	GLA:P06280:OID30594:v1:Inflammation_II	GLA:P06280:OID30594:v1:Inflammation_II	7	0.178187	0.113532	0.116534	PPP	P06280	Borges et al.	acetoacetate	HMDB0000060	ENSG00000102393	GLA	FALSE
177584	MR-link-2	met-d-Acetoacetate	acetoacetate	GMPR2:Q9P2T1:OID30623:v1:Inflammation_II	GMPR2:Q9P2T1:OID30623:v1:Inflammation_II	7	0.26706	0.106247	0.0119514	PPP	Q9P2T1	Borges et al.	acetoacetate	HMDB0000060	ENSG00000100938	GMPR2	FALSE
177585	MR-link-2	met-d-Acetoacetate	acetoacetate	GMPR:P36959:OID20641:v1:Inflammation	GMPR:P36959:OID20641:v1:Inflammation	7	0.306164	0.105509	0.00371059	PPP	P36959	Borges et al.	acetoacetate	HMDB0000060	ENSG00000137198	GMPR	FALSE
177589	MR-link-2	met-d-Acetoacetate	acetoacetate	GUK1:Q16774:OID30148:v1:Cardiometabolic_II	GUK1:Q16774:OID30148:v1:Cardiometabolic_II	7	0.018625	0.106243	0.86084	PPP	Q16774	Borges et al.	acetoacetate	HMDB0000060	ENSG00000143774	GUK1	FALSE
177590	MR-link-2	met-d-Acetoacetate	acetoacetate	HARS1:P12081:OID21086:v1:Neurology	HARS1:P12081:OID21086:v1:Neurology	7	0.264226	0.104809	0.0117012	PPP	P12081	Borges et al.	acetoacetate	HMDB0000060	ENSG00000170445	HARS	FALSE
177591	MR-link-2	met-d-Acetoacetate	acetoacetate	HDDC2:Q7Z4H3:OID31447:v1:Oncology_II	HDDC2:Q7Z4H3:OID31447:v1:Oncology_II	7	0.0460285	0.113815	0.685907	PPP	Q7Z4H3	Borges et al.	acetoacetate	HMDB0000060	ENSG00000111906	HDDC2	FALSE
177594	MR-link-2	met-d-Acetoacetate	acetoacetate	HK2:P52789:OID20065:v1:Cardiometabolic	HK2:P52789:OID20065:v1:Cardiometabolic	7	0.093178	0.100252	0.352663	PPP	P52789	Borges et al.	acetoacetate	HMDB0000060	ENSG00000159399	HK2	FALSE
177595	MR-link-2	met-d-Acetoacetate	acetoacetate	HMGCL:P35914:OID30214:v1:Cardiometabolic_II	HMGCL:P35914:OID30214:v1:Cardiometabolic_II	7	0.161018	0.101789	0.113679	PPP	P35914	Borges et al.	acetoacetate	HMDB0000060	ENSG00000117305	HMGCL	FALSE
177596	MR-link-2	met-d-Acetoacetate	acetoacetate	HMOX1:P09601:OID20217:v1:Cardiometabolic	HMOX1:P09601:OID20217:v1:Cardiometabolic	7	0.14395	0.110829	0.193994	PPP	P09601	Borges et al.	acetoacetate	HMDB0000060	ENSG00000100292	HMOX1	FALSE
177598	MR-link-2	met-d-Acetoacetate	acetoacetate	HMOX2:P30519:OID20887:v1:Neurology	HMOX2:P30519:OID20887:v1:Neurology	7	0.0426454	0.105753	0.686761	PPP	P30519	Borges et al.	acetoacetate	HMDB0000060	ENSG00000103415	HMOX2	FALSE
177599	MR-link-2	met-d-Acetoacetate	acetoacetate	HNMT:P50135:OID20975:v1:Neurology	HNMT:P50135:OID20975:v1:Neurology	7	-0.149384	0.100827	0.138451	PPP	P50135	Borges et al.	acetoacetate	HMDB0000060	ENSG00000150540	HNMT	FALSE
177601	MR-link-2	met-d-Acetoacetate	acetoacetate	HRAS:P01112:OID31263:v1:Oncology_II	HRAS:P01112:OID31263:v1:Oncology_II	7	0.155521	0.099751	0.118975	PPP	P01112	Borges et al.	acetoacetate	HMDB0000060	ENSG00000174775	HRAS	FALSE
177604	MR-link-2	met-d-Acetoacetate	acetoacetate	IDO1:P14902:OID30230:v1:Cardiometabolic_II	IDO1:P14902:OID30230:v1:Cardiometabolic_II	7	0.107252	0.124773	0.390023	PPP	P14902	Borges et al.	acetoacetate	HMDB0000060	ENSG00000131203	IDO1	FALSE
177605	MR-link-2	met-d-Acetoacetate	acetoacetate	IDO1:P14902:OID30563:v1:Inflammation_II	IDO1:P14902:OID30563:v1:Inflammation_II	7	0.182613	0.110394	0.098089	PPP	P14902	Borges et al.	acetoacetate	HMDB0000060	ENSG00000131203	IDO1	FALSE
177606	MR-link-2	met-d-Acetoacetate	acetoacetate	IDO1:P14902:OID31050:v1:Neurology_II	IDO1:P14902:OID31050:v1:Neurology_II	7	0.160516	0.123893	0.195114	PPP	P14902	Borges et al.	acetoacetate	HMDB0000060	ENSG00000131203	IDO1	FALSE
177607	MR-link-2	met-d-Acetoacetate	acetoacetate	IDO1:P14902:OID31474:v1:Oncology_II	IDO1:P14902:OID31474:v1:Oncology_II	7	0.111472	0.123404	0.366359	PPP	P14902	Borges et al.	acetoacetate	HMDB0000060	ENSG00000131203	IDO1	FALSE
177610	MR-link-2	met-d-Acetoacetate	acetoacetate	IL18R1:Q13478:OID20652:v1:Inflammation	IL18R1:Q13478:OID20652:v1:Inflammation	7	0.111692	0.114406	0.328931	PPP	Q13478	Borges et al.	acetoacetate	HMDB0000060	ENSG00000115604	IL18R1	FALSE
177611	MR-link-2	met-d-Acetoacetate	acetoacetate	IL18RAP:O95256:OID20900:v1:Neurology	IL18RAP:O95256:OID20900:v1:Neurology	7	0.23262	0.10705	0.0297806	PPP	O95256	Borges et al.	acetoacetate	HMDB0000060	ENSG00000115607	IL18RAP	FALSE
177613	MR-link-2	met-d-Acetoacetate	acetoacetate	IL1R1:P14778:OID21116:v1:Neurology	IL1R1:P14778:OID21116:v1:Neurology	7	-0.249539	0.107688	0.020491	PPP	P14778	Borges et al.	acetoacetate	HMDB0000060	ENSG00000115594	IL1R1	FALSE
177616	MR-link-2	met-d-Acetoacetate	acetoacetate	IL1RAP:Q9NPH3:OID21126:v1:Neurology	IL1RAP:Q9NPH3:OID21126:v1:Neurology	7	0.138002	0.116217	0.235051	PPP	Q9NPH3	Borges et al.	acetoacetate	HMDB0000060	ENSG00000196083	IL1RAP	FALSE
177618	MR-link-2	met-d-Acetoacetate	acetoacetate	IL1RL1:Q01638:OID20250:v1:Cardiometabolic	IL1RL1:Q01638:OID20250:v1:Cardiometabolic	7	-0.0409803	0.115242	0.722139	PPP	Q01638	Borges et al.	acetoacetate	HMDB0000060	ENSG00000115602	IL1RL1	FALSE
177620	MR-link-2	met-d-Acetoacetate	acetoacetate	IL1RL2:Q9HB29:OID20487:v1:Inflammation	IL1RL2:Q9HB29:OID20487:v1:Inflammation	7	0.10138	0.104093	0.330086	PPP	Q9HB29	Borges et al.	acetoacetate	HMDB0000060	ENSG00000115598	IL1RL2	FALSE
177624	MR-link-2	met-d-Acetoacetate	acetoacetate	INPP1:P49441:OID21345:v1:Oncology	INPP1:P49441:OID21345:v1:Oncology	7	0.0741434	0.102342	0.468779	PPP	P49441	Borges et al.	acetoacetate	HMDB0000060	ENSG00000151689	INPP1	FALSE
177625	MR-link-2	met-d-Acetoacetate	acetoacetate	INPPL1:O15357:OID21314:v1:Oncology	INPPL1:O15357:OID21314:v1:Oncology	7	-1.5343e-13	1.49012e-08	0.999992	PPP	O15357	Borges et al.	acetoacetate	HMDB0000060	ENSG00000165458	INPPL1	FALSE
177627	MR-link-2	met-d-Acetoacetate	acetoacetate	KDM3A:Q9Y4C1:OID30426:v1:Inflammation_II	KDM3A:Q9Y4C1:OID30426:v1:Inflammation_II	7	-0.119948	0.10865	0.269599	PPP	Q9Y4C1	Borges et al.	acetoacetate	HMDB0000060	ENSG00000115548	KDM3A	FALSE
177628	MR-link-2	met-d-Acetoacetate	acetoacetate	KHK:P50053:OID30241:v1:Cardiometabolic_II	KHK:P50053:OID30241:v1:Cardiometabolic_II	7	0.0280272	0.108085	0.795399	PPP	P50053	Borges et al.	acetoacetate	HMDB0000060	ENSG00000138030	KHK	FALSE
177632	MR-link-2	met-d-Acetoacetate	acetoacetate	KYNU:Q16719:OID20669:v1:Inflammation	KYNU:Q16719:OID20669:v1:Inflammation	7	-0.0290711	0.106479	0.784837	PPP	Q16719	Borges et al.	acetoacetate	HMDB0000060	ENSG00000115919	KYNU	FALSE
177635	MR-link-2	met-d-Acetoacetate	acetoacetate	LYPLA2:O95372:OID30817:v1:Neurology_II	LYPLA2:O95372:OID30817:v1:Neurology_II	7	0.0965666	0.117227	0.410076	PPP	O95372	Borges et al.	acetoacetate	HMDB0000060	ENSG00000011009	LYPLA2	FALSE
177637	MR-link-2	met-d-Acetoacetate	acetoacetate	MARS1:P56192:OID30658:v1:Inflammation_II	MARS1:P56192:OID30658:v1:Inflammation_II	7	0.282626	0.105058	0.00714137	PPP	P56192	Borges et al.	acetoacetate	HMDB0000060	ENSG00000166986	MARS1	FALSE
177638	MR-link-2	met-d-Acetoacetate	acetoacetate	MGLL:Q99685:OID20711:v1:Inflammation	MGLL:Q99685:OID20711:v1:Inflammation	7	0.228061	0.105601	0.0307992	PPP	Q99685	Borges et al.	acetoacetate	HMDB0000060	ENSG00000074416	MGLL	FALSE
177642	MR-link-2	met-d-Acetoacetate	acetoacetate	MSRA:Q9UJ68:OID21513:v1:Oncology	MSRA:Q9UJ68:OID21513:v1:Oncology	7	0.238282	0.10543	0.0238149	PPP	Q9UJ68	Borges et al.	acetoacetate	HMDB0000060	ENSG00000175806	MSRA	FALSE
177645	MR-link-2	met-d-Acetoacetate	acetoacetate	MTR:Q99707:OID30110:v1:Cardiometabolic_II	MTR:Q99707:OID30110:v1:Cardiometabolic_II	7	0.0307785	0.109247	0.778148	PPP	Q99707	Borges et al.	acetoacetate	HMDB0000060	ENSG00000116984	MTR	FALSE
177646	MR-link-2	met-d-Acetoacetate	acetoacetate	MVK:Q03426:OID20459:v1:Inflammation	MVK:Q03426:OID20459:v1:Inflammation	7	0.213259	0.112774	0.0586198	PPP	Q03426	Borges et al.	acetoacetate	HMDB0000060	ENSG00000110921	MVK	FALSE
177649	MR-link-2	met-d-Acetoacetate	acetoacetate	NADK:O95544:OID20178:v1:Cardiometabolic	NADK:O95544:OID20178:v1:Cardiometabolic	7	0.321772	0.105657	0.00232329	PPP	O95544	Borges et al.	acetoacetate	HMDB0000060	ENSG00000008130	NADK	FALSE
177652	MR-link-2	met-d-Acetoacetate	acetoacetate	NAMPT:P43490:OID21227:v1:Oncology	NAMPT:P43490:OID21227:v1:Oncology	7	0.155292	0.0957194	0.104725	PPP	P43490	Borges et al.	acetoacetate	HMDB0000060	ENSG00000105835	NAMPT	FALSE
177653	MR-link-2	met-d-Acetoacetate	acetoacetate	NAPRT:Q6XQN6:OID31114:v1:Neurology_II	NAPRT:Q6XQN6:OID31114:v1:Neurology_II	7	0.074971	0.101763	0.461291	PPP	Q6XQN6	Borges et al.	acetoacetate	HMDB0000060	ENSG00000147813	NAPRT	FALSE
177654	MR-link-2	met-d-Acetoacetate	acetoacetate	NARS1:O43776:OID31035:v1:Neurology_II	NARS1:O43776:OID31035:v1:Neurology_II	7	0.210314	0.110896	0.0578951	PPP	O43776	Borges et al.	acetoacetate	HMDB0000060	ENSG00000134440	NARS1	FALSE
177657	MR-link-2	met-d-Acetoacetate	acetoacetate	NME1:P15531:OID30451:v1:Inflammation_II	NME1:P15531:OID30451:v1:Inflammation_II	7	0.195021	0.100487	0.0522867	PPP	P15531	Borges et al.	acetoacetate	HMDB0000060	ENSG00000239672	NME1	FALSE
177658	MR-link-2	met-d-Acetoacetate	acetoacetate	NME3:Q13232:OID20789:v1:Inflammation	NME3:Q13232:OID20789:v1:Inflammation	7	-0.0533536	0.102193	0.60161	PPP	Q13232	Borges et al.	acetoacetate	HMDB0000060	ENSG00000103024	NME3	FALSE
177659	MR-link-2	met-d-Acetoacetate	acetoacetate	NOS1:P29475:OID20863:v1:Neurology	NOS1:P29475:OID20863:v1:Neurology	7	-0.0427307	0.100415	0.670444	PPP	P29475	Borges et al.	acetoacetate	HMDB0000060	ENSG00000089250	NOS1	FALSE
177660	MR-link-2	met-d-Acetoacetate	acetoacetate	NOS2:P35228:OID30087:v1:Cardiometabolic_II	NOS2:P35228:OID30087:v1:Cardiometabolic_II	7	0.235804	0.10534	0.0251881	PPP	P35228	Borges et al.	acetoacetate	HMDB0000060	ENSG00000007171	NOS2	FALSE
177661	MR-link-2	met-d-Acetoacetate	acetoacetate	NOS3:P29474:OID20834:v1:Neurology	NOS3:P29474:OID20834:v1:Neurology	7	0.0294111	0.106309	0.782044	PPP	P29474	Borges et al.	acetoacetate	HMDB0000060	ENSG00000164867	NOS3	FALSE
177662	MR-link-2	met-d-Acetoacetate	acetoacetate	NPL:Q9BXD5:OID30329:v1:Cardiometabolic_II	NPL:Q9BXD5:OID30329:v1:Cardiometabolic_II	7	0.0872731	0.108327	0.420449	PPP	Q9BXD5	Borges et al.	acetoacetate	HMDB0000060	ENSG00000135838	NPL	FALSE
177666	MR-link-2	met-d-Acetoacetate	acetoacetate	OPLAH:O14841:OID30201:v1:Cardiometabolic_II	OPLAH:O14841:OID30201:v1:Cardiometabolic_II	7	0.191684	0.098171	0.0508725	PPP	O14841	Borges et al.	acetoacetate	HMDB0000060	ENSG00000178814	OPLAH	FALSE
177667	MR-link-2	met-d-Acetoacetate	acetoacetate	OXCT1:P55809:OID30227:v1:Cardiometabolic_II	OXCT1:P55809:OID30227:v1:Cardiometabolic_II	7	-0.210569	0.114651	0.0662672	PPP	P55809	Borges et al.	acetoacetate	HMDB0000060	ENSG00000083720	OXCT1	FALSE
177671	MR-link-2	met-d-Acetoacetate	acetoacetate	PAFAH1B3:Q15102:OID30998:v1:Neurology_II	PAFAH1B3:Q15102:OID30998:v1:Neurology_II	7	0.150342	0.100866	0.136089	PPP	Q15102	Borges et al.	acetoacetate	HMDB0000060	ENSG00000079462	PAFAH1B3	FALSE
177673	MR-link-2	met-d-Acetoacetate	acetoacetate	PAM:P19021:OID20291:v1:Cardiometabolic	PAM:P19021:OID20291:v1:Cardiometabolic	7	0.087656	0.109566	0.423694	PPP	P19021	Borges et al.	acetoacetate	HMDB0000060	ENSG00000145730	PAM	FALSE
177676	MR-link-2	met-d-Acetoacetate	acetoacetate	PCYT2:Q99447:OID31519:v1:Oncology_II	PCYT2:Q99447:OID31519:v1:Oncology_II	7	0.105378	0.106137	0.320784	PPP	Q99447	Borges et al.	acetoacetate	HMDB0000060	ENSG00000185813	PCYT2	FALSE
177679	MR-link-2	met-d-Acetoacetate	acetoacetate	PHOSPHO1:Q8TCT1:OID20922:v1:Neurology	PHOSPHO1:Q8TCT1:OID20922:v1:Neurology	7	-0.048792	0.101698	0.631388	PPP	Q8TCT1	Borges et al.	acetoacetate	HMDB0000060	ENSG00000173868	PHOSPHO1	FALSE
177680	MR-link-2	met-d-Acetoacetate	acetoacetate	PHYKPL:Q8IUZ5:OID30634:v1:Inflammation_II	PHYKPL:Q8IUZ5:OID30634:v1:Inflammation_II	7	0.170015	0.104197	0.10275	PPP	Q8IUZ5	Borges et al.	acetoacetate	HMDB0000060	ENSG00000175309	PHYKPL	FALSE
177683	MR-link-2	met-d-Acetoacetate	acetoacetate	PKLR:P30613:OID20682:v1:Inflammation	PKLR:P30613:OID20682:v1:Inflammation	7	-0.0185215	0.101815	0.855651	PPP	P30613	Borges et al.	acetoacetate	HMDB0000060	ENSG00000143627	PKLR	FALSE
177684	MR-link-2	met-d-Acetoacetate	acetoacetate	PLA2G7:Q13093:OID21105:v1:Neurology	PLA2G7:Q13093:OID21105:v1:Neurology	7	0.203106	0.119048	0.0879926	PPP	Q13093	Borges et al.	acetoacetate	HMDB0000060	ENSG00000146070	PLA2G7	FALSE
177688	MR-link-2	met-d-Acetoacetate	acetoacetate	PMVK:Q15126:OID20850:v1:Neurology	PMVK:Q15126:OID20850:v1:Neurology	7	0.240346	0.0997499	0.0159752	PPP	Q15126	Borges et al.	acetoacetate	HMDB0000060	ENSG00000163344	PMVK	FALSE
177691	MR-link-2	met-d-Acetoacetate	acetoacetate	PPT1:P50897:OID30947:v1:Neurology_II	PPT1:P50897:OID30947:v1:Neurology_II	7	0.0243055	0.100096	0.808143	PPP	P50897	Borges et al.	acetoacetate	HMDB0000060	ENSG00000131238	PPT1	FALSE
177693	MR-link-2	met-d-Acetoacetate	acetoacetate	RAB10:P61026:OID30357:v1:Cardiometabolic_II	RAB10:P61026:OID30357:v1:Cardiometabolic_II	7	0.20584	0.100058	0.0396657	PPP	P61026	Borges et al.	acetoacetate	HMDB0000060	ENSG00000084733	RAB10	FALSE
177696	MR-link-2	met-d-Acetoacetate	acetoacetate	RAB27B:O00194:OID30354:v1:Cardiometabolic_II	RAB27B:O00194:OID30354:v1:Cardiometabolic_II	7	0.256864	0.105063	0.0144913	PPP	O00194	Borges et al.	acetoacetate	HMDB0000060	ENSG00000041353	RAB27B	FALSE
177697	MR-link-2	met-d-Acetoacetate	acetoacetate	RAB2B:Q8WUD1:OID31362:v1:Oncology_II	RAB2B:Q8WUD1:OID31362:v1:Oncology_II	7	0.207624	0.108429	0.0555127	PPP	Q8WUD1	Borges et al.	acetoacetate	HMDB0000060	ENSG00000129472	RAB2B	FALSE
177698	MR-link-2	met-d-Acetoacetate	acetoacetate	RAB6B:Q9NRW1:OID20817:v1:Neurology	RAB6B:Q9NRW1:OID20817:v1:Neurology	7	-0.150613	0.104382	0.149049	PPP	Q9NRW1	Borges et al.	acetoacetate	HMDB0000060	ENSG00000154917	RAB6B	FALSE
177700	MR-link-2	met-d-Acetoacetate	acetoacetate	RAC3:P60763:OID30958:v1:Neurology_II	RAC3:P60763:OID30958:v1:Neurology_II	7	0.0172427	0.0974524	0.85956	PPP	P60763	Borges et al.	acetoacetate	HMDB0000060	ENSG00000169750	RAC3	FALSE
177701	MR-link-2	met-d-Acetoacetate	acetoacetate	RALB:P11234:OID30567:v1:Inflammation_II	RALB:P11234:OID30567:v1:Inflammation_II	7	0.0795217	0.109505	0.467723	PPP	P11234	Borges et al.	acetoacetate	HMDB0000060	ENSG00000144118	RALB	FALSE
177702	MR-link-2	met-d-Acetoacetate	acetoacetate	RAP1A:P62834:OID30452:v1:Inflammation_II	RAP1A:P62834:OID30452:v1:Inflammation_II	7	-0.0430926	0.102213	0.673321	PPP	P62834	Borges et al.	acetoacetate	HMDB0000060	ENSG00000116473	RAP1A	FALSE
177704	MR-link-2	met-d-Acetoacetate	acetoacetate	RBKS:Q9H477:OID20986:v1:Neurology	RBKS:Q9H477:OID20986:v1:Neurology	7	0.0687304	0.103144	0.505186	PPP	Q9H477	Borges et al.	acetoacetate	HMDB0000060	ENSG00000171174	RBKS	FALSE
177710	MR-link-2	met-d-Acetoacetate	acetoacetate	SAT1:P21673:OID30111:v1:Cardiometabolic_II	SAT1:P21673:OID30111:v1:Cardiometabolic_II	7	0.13025	0.112975	0.24895	PPP	P21673	Borges et al.	acetoacetate	HMDB0000060	ENSG00000130066	SAT1	FALSE
177712	MR-link-2	met-d-Acetoacetate	acetoacetate	SAT2:Q96F10:OID31306:v1:Oncology_II	SAT2:Q96F10:OID31306:v1:Oncology_II	7	-0.0611909	0.109307	0.575609	PPP	Q96F10	Borges et al.	acetoacetate	HMDB0000060	ENSG00000141504	SAT2	FALSE
177713	MR-link-2	met-d-Acetoacetate	acetoacetate	SCLY:Q96I15:OID21425:v1:Oncology	SCLY:Q96I15:OID21425:v1:Oncology	7	-0.0374989	0.103691	0.717621	PPP	Q96I15	Borges et al.	acetoacetate	HMDB0000060	ENSG00000132330	SCLY	FALSE
177714	MR-link-2	met-d-Acetoacetate	acetoacetate	SDHB:P21912:OID31436:v1:Oncology_II	SDHB:P21912:OID31436:v1:Oncology_II	7	-0.0224679	0.111658	0.840526	PPP	P21912	Borges et al.	acetoacetate	HMDB0000060	ENSG00000117118	SDHB	FALSE
177718	MR-link-2	met-d-Acetoacetate	acetoacetate	SETMAR:Q53H47:OID20948:v1:Neurology	SETMAR:Q53H47:OID20948:v1:Neurology	7	-0.0682625	0.0985566	0.488546	PPP	Q53H47	Borges et al.	acetoacetate	HMDB0000060	ENSG00000170364	SETMAR	FALSE
177719	MR-link-2	met-d-Acetoacetate	acetoacetate	SHMT1:P34896:OID20714:v1:Inflammation	SHMT1:P34896:OID20714:v1:Inflammation	7	0.150098	0.101815	0.140422	PPP	P34896	Borges et al.	acetoacetate	HMDB0000060	ENSG00000176974	SHMT1	FALSE
177720	MR-link-2	met-d-Acetoacetate	acetoacetate	SIRT1:Q96EB6:OID30439:v1:Inflammation_II	SIRT1:Q96EB6:OID30439:v1:Inflammation_II	7	0.132082	0.10172	0.194119	PPP	Q96EB6	Borges et al.	acetoacetate	HMDB0000060	ENSG00000096717	SIRT1	FALSE
177722	MR-link-2	met-d-Acetoacetate	acetoacetate	SIRT2:Q8IXJ6:OID21375:v1:Oncology	SIRT2:Q8IXJ6:OID21375:v1:Oncology	7	0.298924	0.101806	0.00332252	PPP	Q8IXJ6	Borges et al.	acetoacetate	HMDB0000060	ENSG00000068903	SIRT2	FALSE
177725	MR-link-2	met-d-Acetoacetate	acetoacetate	SLC16A1:P53985:OID20799:v1:Neurology	SLC16A1:P53985:OID20799:v1:Neurology	7	-0.0619834	0.11798	0.599324	PPP	P53985	Borges et al.	acetoacetate	HMDB0000060	ENSG00000155380	SLC16A1	FALSE
177726	MR-link-2	met-d-Acetoacetate	acetoacetate	SLC1A4:P43007:OID30926:v1:Neurology_II	SLC1A4:P43007:OID30926:v1:Neurology_II	7	-0.0123875	0.0997254	0.901144	PPP	P43007	Borges et al.	acetoacetate	HMDB0000060	ENSG00000115902	SLC1A4	FALSE
177729	MR-link-2	met-d-Acetoacetate	acetoacetate	SMPD3:Q9NY59:OID30477:v1:Inflammation_II	SMPD3:Q9NY59:OID30477:v1:Inflammation_II	7	0.155524	0.104937	0.138321	PPP	Q9NY59	Borges et al.	acetoacetate	HMDB0000060	ENSG00000103056	SMPD3	FALSE
177730	MR-link-2	met-d-Acetoacetate	acetoacetate	SMS:P52788:OID30853:v1:Neurology_II	SMS:P52788:OID30853:v1:Neurology_II	7	-1.53789e-13	1.49012e-08	0.999992	PPP	P52788	Borges et al.	acetoacetate	HMDB0000060	ENSG00000102172	SMS	FALSE
177734	MR-link-2	met-d-Acetoacetate	acetoacetate	SPTLC1:O15269:OID31086:v1:Neurology_II	SPTLC1:O15269:OID31086:v1:Neurology_II	7	0.0592229	0.102586	0.563736	PPP	O15269	Borges et al.	acetoacetate	HMDB0000060	ENSG00000090054	SPTLC1	FALSE
177736	MR-link-2	met-d-Acetoacetate	acetoacetate	SULT1A1:P50225:OID21031:v1:Neurology	SULT1A1:P50225:OID21031:v1:Neurology	7	-0.00590311	0.109429	0.956979	PPP	P50225	Borges et al.	acetoacetate	HMDB0000060	ENSG00000196502	SULT1A1	FALSE
177738	MR-link-2	met-d-Acetoacetate	acetoacetate	SUOX:P51687:OID31031:v1:Neurology_II	SUOX:P51687:OID31031:v1:Neurology_II	7	0.0160233	0.100808	0.873709	PPP	P51687	Borges et al.	acetoacetate	HMDB0000060	ENSG00000139531	SUOX	FALSE
177739	MR-link-2	met-d-Acetoacetate	acetoacetate	TARS1:P26639:OID31343:v1:Oncology_II	TARS1:P26639:OID31343:v1:Oncology_II	7	0.290007	0.0986631	0.00328881	PPP	P26639	Borges et al.	acetoacetate	HMDB0000060	ENSG00000113407	TARS	FALSE
177740	MR-link-2	met-d-Acetoacetate	acetoacetate	TDO2:P48775:OID30910:v1:Neurology_II	TDO2:P48775:OID30910:v1:Neurology_II	7	0.0527866	0.0984034	0.591661	PPP	P48775	Borges et al.	acetoacetate	HMDB0000060	ENSG00000151790	TDO2	FALSE
177741	MR-link-2	met-d-Acetoacetate	acetoacetate	THTPA:Q9BU02:OID31375:v1:Oncology_II	THTPA:Q9BU02:OID31375:v1:Oncology_II	7	0.260037	0.103598	0.0120708	PPP	Q9BU02	Borges et al.	acetoacetate	HMDB0000060	ENSG00000259431	THTPA	FALSE
177743	MR-link-2	met-d-Acetoacetate	acetoacetate	TIGAR:Q9NQ88:OID20894:v1:Neurology	TIGAR:Q9NQ88:OID20894:v1:Neurology	7	0.0941198	0.10992	0.391855	PPP	Q9NQ88	Borges et al.	acetoacetate	HMDB0000060	ENSG00000078237	TIGAR	FALSE
177745	MR-link-2	met-d-Acetoacetate	acetoacetate	TK1:P04183:OID31294:v1:Oncology_II	TK1:P04183:OID31294:v1:Oncology_II	7	0.0568241	0.111336	0.609782	PPP	P04183	Borges et al.	acetoacetate	HMDB0000060	ENSG00000167900	TK1	FALSE
177747	MR-link-2	met-d-Acetoacetate	acetoacetate	TPK1:Q9H3S4:OID30338:v1:Cardiometabolic_II	TPK1:Q9H3S4:OID30338:v1:Cardiometabolic_II	7	0.104791	0.105411	0.320166	PPP	Q9H3S4	Borges et al.	acetoacetate	HMDB0000060	ENSG00000196511	TPK1	FALSE
177748	MR-link-2	met-d-Acetoacetate	acetoacetate	TREH:O43280:OID30388:v1:Cardiometabolic_II	TREH:O43280:OID30388:v1:Cardiometabolic_II	7	0.0264255	0.108339	0.807298	PPP	O43280	Borges et al.	acetoacetate	HMDB0000060	ENSG00000118094	TREH	FALSE
177749	MR-link-2	met-d-Acetoacetate	acetoacetate	TYMP:P19971:OID20234:v1:Cardiometabolic	TYMP:P19971:OID20234:v1:Cardiometabolic	7	0.0561326	0.111685	0.615246	PPP	P19971	Borges et al.	acetoacetate	HMDB0000060	ENSG00000025708	TYMP	FALSE
177751	MR-link-2	met-d-Acetoacetate	acetoacetate	UPB1:Q9UBR1:OID30352:v1:Cardiometabolic_II	UPB1:Q9UBR1:OID30352:v1:Cardiometabolic_II	7	-0.287064	0.0994215	0.00388509	PPP	Q9UBR1	Borges et al.	acetoacetate	HMDB0000060	ENSG00000100024	UPB1	FALSE
177753	MR-link-2	met-d-Acetoacetate	acetoacetate	VNN1:O95497:OID30711:v1:Inflammation_II	VNN1:O95497:OID30711:v1:Inflammation_II	7	-0.0504085	0.103904	0.627572	PPP	O95497	Borges et al.	acetoacetate	HMDB0000060	ENSG00000112299	VNN1	FALSE
177754	MR-link-2	met-d-Acetoacetate	acetoacetate	VNN2:O95498:OID21310:v1:Oncology	VNN2:O95498:OID21310:v1:Oncology	7	0.154497	0.107009	0.148804	PPP	O95498	Borges et al.	acetoacetate	HMDB0000060	ENSG00000112303	VNN2	FALSE
177755	MR-link-2	met-d-Acetoacetate	acetoacetate	WARS:P23381:OID21084:v1:Neurology	WARS:P23381:OID21084:v1:Neurology	7	0.0550339	0.0995147	0.580248	PPP	P23381	Borges et al.	acetoacetate	HMDB0000060	ENSG00000140105	WARS	FALSE
177756	MR-link-2	met-d-Acetoacetate	acetoacetate	YARS1:P54577:OID31494:v1:Oncology_II	YARS1:P54577:OID31494:v1:Oncology_II	7	0.25626	0.10312	0.0129524	PPP	P54577	Borges et al.	acetoacetate	HMDB0000060	ENSG00000134684	YARS	FALSE
177757	MR-link-2	met-d-Ala	alanine	10024_44_HOGA1_HOGA1	10024_44_HOGA1_HOGA1	31	0.0135925	0.0410088	0.740303	DeCODE	Q86XE5	Borges et al.	alanine	HMDB0000161	ENSG00000241935	HOGA1	FALSE
177758	MR-link-2	met-d-Ala	alanine	10086_39_CBS_CBS	10086_39_CBS_CBS	31	0.00531066	0.0408139	0.896472	DeCODE	P35520	Borges et al.	alanine	HMDB0000161	ENSG00000160200	CBS	FALSE
177759	MR-link-2	met-d-Ala	alanine	10531_18_NRAS_RASN	10531_18_NRAS_RASN	31	0.0605043	0.0393513	0.12416	DeCODE	P01111	Borges et al.	alanine	HMDB0000161	ENSG00000213281	NRAS	FALSE
177760	MR-link-2	met-d-Ala	alanine	10612_18_PLOD3_PLOD3	10612_18_PLOD3_PLOD3	31	-0.0162534	0.0418936	0.698039	DeCODE	O60568	Borges et al.	alanine	HMDB0000161	ENSG00000106397	PLOD3	FALSE
177761	MR-link-2	met-d-Ala	alanine	11098_1_PDXK_PDXK	11098_1_PDXK_PDXK	31	0.111211	0.0436255	0.0107967	DeCODE	O00764	Borges et al.	alanine	HMDB0000161	ENSG00000160209	PDXK	FALSE
177762	MR-link-2	met-d-Ala	alanine	11241_8_ASL_ARLY	11241_8_ASL_ARLY	31	0.032653	0.0399255	0.413443	DeCODE	P04424	Borges et al.	alanine	HMDB0000161	ENSG00000126522	ASL	FALSE
177763	MR-link-2	met-d-Ala	alanine	11247_20_NAGS_NAGS	11247_20_NAGS_NAGS	31	0.0624618	0.0397719	0.116299	DeCODE	Q8N159	Borges et al.	alanine	HMDB0000161	ENSG00000161653	NAGS	FALSE
177764	MR-link-2	met-d-Ala	alanine	11280_6_GAD1_DCE1	11280_6_GAD1_DCE1	31	-0.0285337	0.0411735	0.488303	DeCODE	Q99259	Borges et al.	alanine	HMDB0000161	ENSG00000128683	GAD1	FALSE
177765	MR-link-2	met-d-Ala	alanine	11348_132_P4HA2_P4HA2	11348_132_P4HA2_P4HA2	31	0.0618648	0.0419787	0.140557	DeCODE	O15460	Borges et al.	alanine	HMDB0000161	ENSG00000072682	P4HA2	FALSE
177766	MR-link-2	met-d-Ala	alanine	11361_73_TYMP_TP	11361_73_TYMP_TP	31	0.00268549	0.0407777	0.947492	DeCODE	P19971	Borges et al.	alanine	HMDB0000161	ENSG00000025708	TYMP	FALSE
177767	MR-link-2	met-d-Ala	alanine	11368_32_AK2_KAD2	11368_32_AK2_KAD2	31	0.0423969	0.042966	0.323763	DeCODE	P54819	Borges et al.	alanine	HMDB0000161	ENSG00000004455	AK2	FALSE
177768	MR-link-2	met-d-Ala	alanine	11377_19_ADH7_ADH7	11377_19_ADH7_ADH7	31	-0.0488339	0.0388469	0.208722	DeCODE	P40394	Borges et al.	alanine	HMDB0000161	ENSG00000196344	ADH7	FALSE
177769	MR-link-2	met-d-Ala	alanine	11381_56_PRPS1_PRPS1	11381_56_PRPS1_PRPS1	31	0.0183732	0.0409896	0.653978	DeCODE	P60891	Borges et al.	alanine	HMDB0000161	ENSG00000147224	PRPS1	FALSE
177770	MR-link-2	met-d-Ala	alanine	11382_5_BLVRA_BIEA	11382_5_BLVRA_BIEA	31	0.038908	0.039879	0.329238	DeCODE	P53004	Borges et al.	alanine	HMDB0000161	ENSG00000106605	BLVRA	FALSE
177771	MR-link-2	met-d-Ala	alanine	11391_69_MVK_MVK	11391_69_MVK_MVK	31	0.0552314	0.0422425	0.191048	DeCODE	Q03426	Borges et al.	alanine	HMDB0000161	ENSG00000110921	MVK	FALSE
177772	MR-link-2	met-d-Ala	alanine	11402_17_KMT2C_KMT2C	11402_17_KMT2C_KMT2C	31	0.06193	0.041527	0.135878	DeCODE	Q8NEZ4	Borges et al.	alanine	HMDB0000161	ENSG00000055609	KMT2C	FALSE
177773	MR-link-2	met-d-Ala	alanine	11424_4_FAH_FAAA	11424_4_FAH_FAAA	31	0.0564069	0.0400022	0.158512	DeCODE	P16930	Borges et al.	alanine	HMDB0000161	ENSG00000103876	FAH	FALSE
177774	MR-link-2	met-d-Ala	alanine	11441_11_PYGL_PYGL	11441_11_PYGL_PYGL	31	0.0483389	0.0426419	0.256962	DeCODE	P06737	Borges et al.	alanine	HMDB0000161	ENSG00000100504	PYGL	FALSE
177775	MR-link-2	met-d-Ala	alanine	11448_34_GALK1_GALK1	11448_34_GALK1_GALK1	31	0.104808	0.0430804	0.0149802	DeCODE	P51570	Borges et al.	alanine	HMDB0000161	ENSG00000108479	GALK1	FALSE
177776	MR-link-2	met-d-Ala	alanine	11572_4_DNM2_DYN2	11572_4_DNM2_DYN2	31	0.0597496	0.0424058	0.158837	DeCODE	P50570	Borges et al.	alanine	HMDB0000161	ENSG00000079805	DNM2	FALSE
177777	MR-link-2	met-d-Ala	alanine	11645_9_P4HA1_P4HA1	11645_9_P4HA1_P4HA1	31	0.0265607	0.0415136	0.522298	DeCODE	P13674	Borges et al.	alanine	HMDB0000161	ENSG00000122884	P4HA1	FALSE
177778	MR-link-2	met-d-Ala	alanine	11653_69_SLC6A9_SC6A9	11653_69_SLC6A9_SC6A9	31	0.0157569	0.0432844	0.715835	DeCODE	P48067	Borges et al.	alanine	HMDB0000161	ENSG00000196517	SLC6A9	FALSE
177779	MR-link-2	met-d-Ala	alanine	11709_29_CPT1B_CPT1B	11709_29_CPT1B_CPT1B	31	0.0225677	0.0420531	0.591511	DeCODE	Q92523	Borges et al.	alanine	HMDB0000161	ENSG00000205560	CPT1B	FALSE
177780	MR-link-2	met-d-Ala	alanine	12018_84_TPK1_TPK1	12018_84_TPK1_TPK1	31	0.047068	0.0415269	0.257032	DeCODE	Q9H3S4	Borges et al.	alanine	HMDB0000161	ENSG00000196511	TPK1	FALSE
177781	MR-link-2	met-d-Ala	alanine	12334_25_SHMT1_cSHMT	12334_25_SHMT1_cSHMT	31	0.0666162	0.0436197	0.12671	DeCODE	P34896	Borges et al.	alanine	HMDB0000161	ENSG00000176974	SHMT1	FALSE
177782	MR-link-2	met-d-Ala	alanine	12340_17_AARS_SYAC	12340_17_AARS_SYAC	31	-0.16187	0.0440684	0.000239572	DeCODE	P49588	Borges et al.	alanine	HMDB0000161	ENSG00000090861	AARS	FALSE
177783	MR-link-2	met-d-Ala	alanine	12348_46_SARS2_SYSM	12348_46_SARS2_SYSM	31	0.0126978	0.0403195	0.752814	DeCODE	Q9NP81	Borges et al.	alanine	HMDB0000161	ENSG00000104835	SARS2	FALSE
177784	MR-link-2	met-d-Ala	alanine	12374_8_PAFAH1B3_PA1B3	12374_8_PAFAH1B3_PA1B3	31	0.0502586	0.0396277	0.204702	DeCODE	Q15102	Borges et al.	alanine	HMDB0000161	ENSG00000079462	PAFAH1B3	FALSE
177785	MR-link-2	met-d-Ala	alanine	12395_86_DARS2_SYDM	12395_86_DARS2_SYDM	31	-0.00780405	0.0407369	0.848078	DeCODE	Q6PI48	Borges et al.	alanine	HMDB0000161	ENSG00000117593	DARS2	FALSE
177786	MR-link-2	met-d-Ala	alanine	12422_143_ALOX15B_LX15B	12422_143_ALOX15B_LX15B	31	0.0202002	0.0404858	0.617818	DeCODE	O15296	Borges et al.	alanine	HMDB0000161	ENSG00000179593	ALOX15B	FALSE
177787	MR-link-2	met-d-Ala	alanine	12425_104_ARF6_ARF6	12425_104_ARF6_ARF6	31	0.0603177	0.0432405	0.163035	DeCODE	P62330	Borges et al.	alanine	HMDB0000161	ENSG00000165527	ARF6	FALSE
177788	MR-link-2	met-d-Ala	alanine	12428_2_LYPLAL1_LYPL1	12428_2_LYPLAL1_LYPL1	31	0.0419152	0.0414803	0.312263	DeCODE	Q5VWZ2	Borges et al.	alanine	HMDB0000161	ENSG00000143353	LYPLAL1	FALSE
177789	MR-link-2	met-d-Ala	alanine	12450_42_PMVK_PMVK	12450_42_PMVK_PMVK	30	0.0371546	0.0434336	0.392311	DeCODE	Q15126	Borges et al.	alanine	HMDB0000161	ENSG00000163344	PMVK	FALSE
177790	MR-link-2	met-d-Ala	alanine	12462_20_SETMAR_SETMR	12462_20_SETMAR_SETMR	31	0.0262485	0.0396702	0.508184	DeCODE	Q53H47	Borges et al.	alanine	HMDB0000161	ENSG00000170364	SETMAR	FALSE
177791	MR-link-2	met-d-Ala	alanine	12476_50_TIGAR_TIGAR	12476_50_TIGAR_TIGAR	31	0.0227973	0.0419726	0.587028	DeCODE	Q9NQ88	Borges et al.	alanine	HMDB0000161	ENSG00000078237	TIGAR	FALSE
177792	MR-link-2	met-d-Ala	alanine	12507_16_ITPKC_IP3KC	12507_16_ITPKC_IP3KC	31	0.0179744	0.0406327	0.658226	DeCODE	Q96DU7	Borges et al.	alanine	HMDB0000161	ENSG00000086544	ITPKC	FALSE
177793	MR-link-2	met-d-Ala	alanine	12515_45_UCK2_UCK2	12515_45_UCK2_UCK2	31	0.0503032	0.0413598	0.223896	DeCODE	Q9BZX2	Borges et al.	alanine	HMDB0000161	ENSG00000143179	UCK2	FALSE
177794	MR-link-2	met-d-Ala	alanine	12524_18_SAT2_SAT2	12524_18_SAT2_SAT2	31	0.018369	0.040067	0.646624	DeCODE	Q96F10	Borges et al.	alanine	HMDB0000161	ENSG00000141504	SAT2	FALSE
177795	MR-link-2	met-d-Ala	alanine	12581_39_IMPA2_IMPA2	12581_39_IMPA2_IMPA2	31	-0.0158944	0.00418426	0.000145504	DeCODE	O14732	Borges et al.	alanine	HMDB0000161	ENSG00000141401	IMPA2	FALSE
177796	MR-link-2	met-d-Ala	alanine	12632_14_NAT1_ARY1	12632_14_NAT1_ARY1	31	0.0658915	0.0437579	0.132113	DeCODE	P18440	Borges et al.	alanine	HMDB0000161	ENSG00000171428	NAT1	FALSE
177797	MR-link-2	met-d-Ala	alanine	12636_113_SMYD2_SMYD2	12636_113_SMYD2_SMYD2	31	-0.00359065	0.0408348	0.929931	DeCODE	Q9NRG4	Borges et al.	alanine	HMDB0000161	ENSG00000143499	SMYD2	FALSE
177798	MR-link-2	met-d-Ala	alanine	12637_7_CRAT_CACP	12637_7_CRAT_CACP	30	-0.00134929	0.0424801	0.974661	DeCODE	P43155	Borges et al.	alanine	HMDB0000161	ENSG00000095321	CRAT	FALSE
177799	MR-link-2	met-d-Ala	alanine	12641_3_INPP5B_I5P2	12641_3_INPP5B_I5P2	31	0.0474176	0.0421391	0.260477	DeCODE	P32019	Borges et al.	alanine	HMDB0000161	ENSG00000204084	INPP5B	FALSE
177800	MR-link-2	met-d-Ala	alanine	12644_63_ADSS_PURA2	12644_63_ADSS_PURA2	31	0.108695	0.0412437	0.00840302	DeCODE	P30520	Borges et al.	alanine	HMDB0000161	ENSG00000035687	ADSS	FALSE
177801	MR-link-2	met-d-Ala	alanine	12647_52_SETD2_SETD2	12647_52_SETD2_SETD2	31	-0.0233268	0.0423338	0.58162	DeCODE	Q9BYW2	Borges et al.	alanine	HMDB0000161	ENSG00000181555	SETD2	FALSE
177802	MR-link-2	met-d-Ala	alanine	12658_72_PANK3_PANK3	12658_72_PANK3_PANK3	31	0.0592739	0.0431823	0.169863	DeCODE	Q9H999	Borges et al.	alanine	HMDB0000161	ENSG00000120137	PANK3	FALSE
177803	MR-link-2	met-d-Ala	alanine	12667_2_GDA_GUAD	12667_2_GDA_GUAD	31	0.0508342	0.0385542	0.187332	DeCODE	Q9Y2T3	Borges et al.	alanine	HMDB0000161	ENSG00000119125	GDA	FALSE
177804	MR-link-2	met-d-Ala	alanine	12675_14_DARS_SYDC	12675_14_DARS_SYDC	31	0.046476	0.0402697	0.248452	DeCODE	P14868	Borges et al.	alanine	HMDB0000161	ENSG00000115866	DARS	FALSE
177805	MR-link-2	met-d-Ala	alanine	12686_15_MPST_THTM	12686_15_MPST_THTM	31	0.0453377	0.0413148	0.272479	DeCODE	P25325	Borges et al.	alanine	HMDB0000161	ENSG00000128309	MPST	FALSE
177806	MR-link-2	met-d-Ala	alanine	12691_44_SHMT2_GLYM	12691_44_SHMT2_GLYM	31	0.00590753	0.0413982	0.886527	DeCODE	P34897	Borges et al.	alanine	HMDB0000161	ENSG00000182199	SHMT2	FALSE
177807	MR-link-2	met-d-Ala	alanine	12692_56_DOT1L_DOT1L	12692_56_DOT1L_DOT1L	31	-0.0219524	0.0409784	0.592162	DeCODE	Q8TEK3	Borges et al.	alanine	HMDB0000161	ENSG00000104885	DOT1L	FALSE
177808	MR-link-2	met-d-Ala	alanine	12697_30_PIP4K2A_PI42A	12697_30_PIP4K2A_PI42A	30	0.0577889	0.0421617	0.170484	DeCODE	P48426	Borges et al.	alanine	HMDB0000161	ENSG00000150867	PIP4K2A	FALSE
177809	MR-link-2	met-d-Ala	alanine	12700_9_ACLY_ACLY	12700_9_ACLY_ACLY	31	0.0467688	0.0407509	0.251103	DeCODE	P53396	Borges et al.	alanine	HMDB0000161	ENSG00000131473	ACLY	FALSE
177810	MR-link-2	met-d-Ala	alanine	12786_61_GPCPD1_GDE5	12786_61_GPCPD1_GDE5	31	0.0643607	0.0413493	0.119586	DeCODE	Q9NPB8	Borges et al.	alanine	HMDB0000161	ENSG00000125772	GPCPD1	FALSE
177811	MR-link-2	met-d-Ala	alanine	12812_25_ACYP2_ACYP2	12812_25_ACYP2_ACYP2	31	0.0294303	0.0423356	0.486951	DeCODE	P14621	Borges et al.	alanine	HMDB0000161	ENSG00000170634	ACYP2	FALSE
177812	MR-link-2	met-d-Ala	alanine	12815_9_IARS_SYIC	12815_9_IARS_SYIC	31	0.032235	0.0426577	0.449849	DeCODE	P41252	Borges et al.	alanine	HMDB0000161	ENSG00000196305	IARS	FALSE
177813	MR-link-2	met-d-Ala	alanine	12818_159_SLC14A2_UT2	12818_159_SLC14A2_UT2	31	-0.0457063	0.0416763	0.272773	DeCODE	Q15849	Borges et al.	alanine	HMDB0000161	ENSG00000132874	SLC14A2	FALSE
177814	MR-link-2	met-d-Ala	alanine	12881_17_RDH16_RDH16	12881_17_RDH16_RDH16	31	0.0378908	0.0419111	0.365955	DeCODE	O75452	Borges et al.	alanine	HMDB0000161	ENSG00000139547	RDH16	FALSE
177815	MR-link-2	met-d-Ala	alanine	12895_28_DGKB_DGKB	12895_28_DGKB_DGKB	31	0.0901137	0.0423327	0.033279	DeCODE	Q9Y6T7	Borges et al.	alanine	HMDB0000161	ENSG00000136267	DGKB	FALSE
177816	MR-link-2	met-d-Ala	alanine	12960_9_GCK_HXK4	12960_9_GCK_HXK4	31	0.0586772	0.0455519	0.197697	DeCODE	P35557	Borges et al.	alanine	HMDB0000161	ENSG00000106633	GCK	FALSE
177817	MR-link-2	met-d-Ala	alanine	13059_33_RFK_RIFK	13059_33_RFK_RIFK	31	0.0892652	0.0416178	0.0319626	DeCODE	Q969G6	Borges et al.	alanine	HMDB0000161	ENSG00000135002	RFK	FALSE
177818	MR-link-2	met-d-Ala	alanine	13083_18_VARS_SYVC	13083_18_VARS_SYVC	31	0.0232006	0.04273	0.587159	DeCODE	P26640	Borges et al.	alanine	HMDB0000161	ENSG00000204394	VARS1	FALSE
177819	MR-link-2	met-d-Ala	alanine	13130_150_HK2_HXK2	13130_150_HK2_HXK2	31	0.064206	0.040514	0.113015	DeCODE	P52789	Borges et al.	alanine	HMDB0000161	ENSG00000159399	HK2	FALSE
177820	MR-link-2	met-d-Ala	alanine	13131_5_HK1_HXK1	13131_5_HK1_HXK1	31	0.0440015	0.0422925	0.298149	DeCODE	P19367	Borges et al.	alanine	HMDB0000161	ENSG00000156515	HK1	FALSE
177821	MR-link-2	met-d-Ala	alanine	13430_50_SLC14A1_UT1	13430_50_SLC14A1_UT1	31	0.0657066	0.0419037	0.116872	DeCODE	Q13336	Borges et al.	alanine	HMDB0000161	ENSG00000141469	SLC14A1	FALSE
177822	MR-link-2	met-d-Ala	alanine	13473_55_ITPKA_IP3KA	13473_55_ITPKA_IP3KA	31	0.0419521	0.0417712	0.31522	DeCODE	P23677	Borges et al.	alanine	HMDB0000161	ENSG00000137825	ITPKA	FALSE
177823	MR-link-2	met-d-Ala	alanine	13494_6_CERS5_CERS5	13494_6_CERS5_CERS5	31	0.0483995	0.0423408	0.252999	DeCODE	Q8N5B7	Borges et al.	alanine	HMDB0000161	ENSG00000139624	CERS5	FALSE
177824	MR-link-2	met-d-Ala	alanine	13498_1_MIOX_MIOX	13498_1_MIOX_MIOX	31	0.0221433	0.0408281	0.587574	DeCODE	Q9UGB7	Borges et al.	alanine	HMDB0000161	ENSG00000100253	MIOX	FALSE
177825	MR-link-2	met-d-Ala	alanine	13595_20_THTPA_THTPA	13595_20_THTPA_THTPA	31	-0.0155279	0.0397641	0.696166	DeCODE	Q9BU02	Borges et al.	alanine	HMDB0000161	ENSG00000259431	THTPA	FALSE
177826	MR-link-2	met-d-Ala	alanine	13596_3_RAB27B_RB27B	13596_3_RAB27B_RB27B	31	0.00202056	0.0426593	0.962222	DeCODE	O00194	Borges et al.	alanine	HMDB0000161	ENSG00000041353	RAB27B	FALSE
177827	MR-link-2	met-d-Ala	alanine	13623_4_MLL2_MLL2	13623_4_MLL2_MLL2	31	0.0400874	0.041941	0.339172	DeCODE	O14686	Borges et al.	alanine	HMDB0000161	ENSG00000167548	KMT2D	FALSE
177828	MR-link-2	met-d-Ala	alanine	13624_17_NADK_NADK	13624_17_NADK_NADK	31	0.030508	0.0415361	0.462648	DeCODE	O95544	Borges et al.	alanine	HMDB0000161	ENSG00000008130	NADK	FALSE
177829	MR-link-2	met-d-Ala	alanine	13689_2_ODC1_Ornithine_decarboxylase	13689_2_ODC1_Ornithine_decarboxylase	31	0.013372	0.0423161	0.752	DeCODE	P11926	Borges et al.	alanine	HMDB0000161	ENSG00000115758	ODC1	FALSE
177830	MR-link-2	met-d-Ala	alanine	13936_24_PGK2_PGK2	13936_24_PGK2_PGK2	31	0.0279027	0.0413868	0.500189	DeCODE	P07205	Borges et al.	alanine	HMDB0000161	ENSG00000170950	PGK2	FALSE
177831	MR-link-2	met-d-Ala	alanine	13941_82_FARS2_SYFM	13941_82_FARS2_SYFM	31	0.0478534	0.0425835	0.261118	DeCODE	O95363	Borges et al.	alanine	HMDB0000161	ENSG00000145982	FARS2	FALSE
177832	MR-link-2	met-d-Ala	alanine	13947_371_NUDT12_NUD12	13947_371_NUDT12_NUD12	31	0.0712917	0.0415781	0.0864106	DeCODE	Q9BQG2	Borges et al.	alanine	HMDB0000161	ENSG00000112874	NUDT12	FALSE
177833	MR-link-2	met-d-Ala	alanine	13990_1_PC_pyruvate_carboxylase	13990_1_PC_pyruvate_carboxylase	31	0.00978047	0.04149	0.813641	DeCODE	P11498	Borges et al.	alanine	HMDB0000161	ENSG00000173599	PC	FALSE
177834	MR-link-2	met-d-Ala	alanine	13998_26_ADSSL1_PURA1	13998_26_ADSSL1_PURA1	31	0.0590884	0.0424692	0.164127	DeCODE	Q8N142	Borges et al.	alanine	HMDB0000161	ENSG00000185100	ADSSL1	FALSE
177835	MR-link-2	met-d-Ala	alanine	14006_36_GNMT_GNMT	14006_36_GNMT_GNMT	31	0.0203422	0.0401671	0.612548	DeCODE	Q14749	Borges et al.	alanine	HMDB0000161	ENSG00000124713	GNMT	FALSE
177836	MR-link-2	met-d-Ala	alanine	14048_7_IL1RAP_IL_1_R_AcP	14048_7_IL1RAP_IL_1_R_AcP	31	-0.0834513	0.0372534	0.0250847	DeCODE	Q9NPH3	Borges et al.	alanine	HMDB0000161	ENSG00000196083	IL1RAP	FALSE
177837	MR-link-2	met-d-Ala	alanine	14079_14_IL18R1_IL_18_Ra	14079_14_IL18R1_IL_18_Ra	31	0.0794474	0.0417392	0.0569851	DeCODE	Q13478	Borges et al.	alanine	HMDB0000161	ENSG00000115604	IL18R1	FALSE
177838	MR-link-2	met-d-Ala	alanine	14083_25_SEPHS1_SPS1	14083_25_SEPHS1_SPS1	31	0.0273751	0.042139	0.515926	DeCODE	P49903	Borges et al.	alanine	HMDB0000161	ENSG00000086475	SEPHS1	FALSE
177839	MR-link-2	met-d-Ala	alanine	14098_28_CARS_SYCC	14098_28_CARS_SYCC	31	0.0731532	0.0418146	0.0802105	DeCODE	P49589	Borges et al.	alanine	HMDB0000161	ENSG00000110619	CARS	FALSE
177840	MR-link-2	met-d-Ala	alanine	14226_120_BHMT2_BHMT2	14226_120_BHMT2_BHMT2	31	0.0515374	0.043527	0.236399	DeCODE	Q9H2M3	Borges et al.	alanine	HMDB0000161	ENSG00000132840	BHMT2	FALSE
177841	MR-link-2	met-d-Ala	alanine	14271_23_RAB6B_RAB6B	14271_23_RAB6B_RAB6B	31	0.0103292	0.0412037	0.802057	DeCODE	Q9NRW1	Borges et al.	alanine	HMDB0000161	ENSG00000154917	RAB6B	FALSE
177842	MR-link-2	met-d-Ala	alanine	14287_6_RAB5C_RAB5C	14287_6_RAB5C_RAB5C	31	0.0357484	0.0427876	0.403445	DeCODE	P51148	Borges et al.	alanine	HMDB0000161	ENSG00000108774	RAB5C	FALSE
177843	MR-link-2	met-d-Ala	alanine	14332_3_RALA_RALA	14332_3_RALA_RALA	31	0.0684385	0.043045	0.111851	DeCODE	P11233	Borges et al.	alanine	HMDB0000161	ENSG00000006451	RALA	FALSE
177844	MR-link-2	met-d-Ala	alanine	15414_316_LDHA_LDHA	15414_316_LDHA_LDHA	31	-0.00493051	0.0426649	0.907998	DeCODE	P00338	Borges et al.	alanine	HMDB0000161	ENSG00000134333	LDHA	FALSE
177845	MR-link-2	met-d-Ala	alanine	15426_5_NEU1_NEUR1	15426_5_NEU1_NEUR1	31	0.135045	0.0416477	0.00118457	DeCODE	Q99519	Borges et al.	alanine	HMDB0000161	ENSG00000204386	NEU1	FALSE
177846	MR-link-2	met-d-Ala	alanine	15431_31_OTC_OTCase	15431_31_OTC_OTCase	31	0.0423176	0.0414123	0.306847	DeCODE	P00480	Borges et al.	alanine	HMDB0000161	ENSG00000036473	OTC	FALSE
177847	MR-link-2	met-d-Ala	alanine	15435_4_PNP_PNP	15435_4_PNP_PNP	31	0.0358724	0.0409159	0.38063	DeCODE	P00491	Borges et al.	alanine	HMDB0000161	ENSG00000198805	PNP	FALSE
177848	MR-link-2	met-d-Ala	alanine	15457_14_ANPEP_Aminopeptidase_N	15457_14_ANPEP_Aminopeptidase_N	31	0.0104753	0.0403065	0.794947	DeCODE	P15144	Borges et al.	alanine	HMDB0000161	ENSG00000166825	ANPEP	FALSE
177849	MR-link-2	met-d-Ala	alanine	15480_2_VNN2_VNN2	15480_2_VNN2_VNN2	31	-0.00775723	0.0398079	0.845497	DeCODE	O95498	Borges et al.	alanine	HMDB0000161	ENSG00000112303	VNN2	FALSE
177850	MR-link-2	met-d-Ala	alanine	15487_164_CES1_carboxylesterase__liver	15487_164_CES1_carboxylesterase__liver	31	0.0560225	0.0435803	0.198618	DeCODE	P23141	Borges et al.	alanine	HMDB0000161	ENSG00000198848	CES1	FALSE
177851	MR-link-2	met-d-Ala	alanine	15514_26_BCHE_Pseudocholinesterase	15514_26_BCHE_Pseudocholinesterase	31	0.0834044	0.0445525	0.0612002	DeCODE	P06276	Borges et al.	alanine	HMDB0000161	ENSG00000114200	BCHE	FALSE
177852	MR-link-2	met-d-Ala	alanine	15526_33_GSS_GSHB	15526_33_GSS_GSHB	31	0.00116954	0.0404997	0.976962	DeCODE	P48637	Borges et al.	alanine	HMDB0000161	ENSG00000100983	GSS	FALSE
177853	MR-link-2	met-d-Ala	alanine	15542_19_CKMT1A_KCRU	15542_19_CKMT1A_KCRU	31	-0.0560435	0.042633	0.188659	DeCODE	P12532	Borges et al.	alanine	HMDB0000161	ENSG00000237289	CKMT1A	FALSE
177854	MR-link-2	met-d-Ala	alanine	15553_22_ACHE_ACES	15553_22_ACHE_ACES	31	0.0567477	0.0421567	0.178266	DeCODE	P22303	Borges et al.	alanine	HMDB0000161	ENSG00000087085	ACHE	FALSE
177855	MR-link-2	met-d-Ala	alanine	15556_49_AMY2B_Alpha_amylase_2B	15556_49_AMY2B_Alpha_amylase_2B	31	-0.0737123	0.0391637	0.0598147	DeCODE	P19961	Borges et al.	alanine	HMDB0000161	ENSG00000240038	AMY2B	FALSE
177856	MR-link-2	met-d-Ala	alanine	15588_17_GLA_galactosidase__alpha	15588_17_GLA_galactosidase__alpha	31	0.0070816	0.0403998	0.860853	DeCODE	P06280	Borges et al.	alanine	HMDB0000161	ENSG00000102393	GLA	FALSE
177857	MR-link-2	met-d-Ala	alanine	15607_56_PKLR_KPYR	15607_56_PKLR_KPYR	31	0.0644866	0.041093	0.116582	DeCODE	P30613	Borges et al.	alanine	HMDB0000161	ENSG00000143627	PKLR	FALSE
177858	MR-link-2	met-d-Ala	alanine	16015_19_GPT_ALT	16015_19_GPT_ALT	31	0.0310934	0.0438223	0.477993	DeCODE	P24298	Borges et al.	alanine	HMDB0000161	ENSG00000167701	GPT	FALSE
177859	MR-link-2	met-d-Ala	alanine	16769_20_RAC3_RAC3	16769_20_RAC3_RAC3	31	0.0611887	0.0433851	0.158433	DeCODE	P60763	Borges et al.	alanine	HMDB0000161	ENSG00000169750	RAC3	FALSE
177860	MR-link-2	met-d-Ala	alanine	16809_1_NME4_NDKM	16809_1_NME4_NDKM	31	-0.040061	0.0403045	0.320243	DeCODE	O00746	Borges et al.	alanine	HMDB0000161	ENSG00000103202	NME4	FALSE
177861	MR-link-2	met-d-Ala	alanine	16857_2_RAB2A_RAB2A	16857_2_RAB2A_RAB2A	31	0.0623624	0.0434589	0.151294	DeCODE	P61019	Borges et al.	alanine	HMDB0000161	ENSG00000104388	RAB2A	FALSE
177862	MR-link-2	met-d-Ala	alanine	16863_47_NANP_NANP	16863_47_NANP_NANP	31	0.0775073	0.042777	0.070003	DeCODE	Q8TBE9	Borges et al.	alanine	HMDB0000161	ENSG00000170191	NANP	FALSE
177863	MR-link-2	met-d-Ala	alanine	16877_19_MSRB2_MSRB2	16877_19_MSRB2_MSRB2	31	0.071335	0.0422356	0.0912236	DeCODE	Q9Y3D2	Borges et al.	alanine	HMDB0000161	ENSG00000148450	MSRB2	FALSE
177864	MR-link-2	met-d-Ala	alanine	16883_57_RAB4A_RAB4A	16883_57_RAB4A_RAB4A	31	0.0538047	0.042714	0.207795	DeCODE	P20338	Borges et al.	alanine	HMDB0000161	ENSG00000168118	RAB4A	FALSE
177865	MR-link-2	met-d-Ala	alanine	16932_5_SULT1E1_SULT_1E	16932_5_SULT1E1_SULT_1E	31	0.0641574	0.0412998	0.120314	DeCODE	P49888	Borges et al.	alanine	HMDB0000161	ENSG00000109193	SULT1E1	FALSE
177866	MR-link-2	met-d-Ala	alanine	17148_7_BLVRB_BLVRB	17148_7_BLVRB_BLVRB	31	0.0451381	0.039054	0.247769	DeCODE	P30043	Borges et al.	alanine	HMDB0000161	ENSG00000090013	BLVRB	FALSE
177867	MR-link-2	met-d-Ala	alanine	17204_17_PNMT_PNMT	17204_17_PNMT_PNMT	31	0.0347725	0.042103	0.408865	DeCODE	Q3KPI0	Borges et al.	alanine	HMDB0000161	ENSG00000007129	CEACAM21	FALSE
177868	MR-link-2	met-d-Ala	alanine	17205_21_RAB5A_RAB5A	17205_21_RAB5A_RAB5A	31	0.0562958	0.0423009	0.183241	DeCODE	P20339	Borges et al.	alanine	HMDB0000161	ENSG00000144566	RAB5A	FALSE
177869	MR-link-2	met-d-Ala	alanine	17209_27_SULT2B1_ST2B1	17209_27_SULT2B1_ST2B1	31	0.0509184	0.0426152	0.232149	DeCODE	O00204	Borges et al.	alanine	HMDB0000161	ENSG00000088002	SULT2B1	FALSE
177870	MR-link-2	met-d-Ala	alanine	17325_10_GUK1_KGUA	17325_10_GUK1_KGUA	31	0.0595597	0.040896	0.145291	DeCODE	Q16774	Borges et al.	alanine	HMDB0000161	ENSG00000143774	GUK1	FALSE
177871	MR-link-2	met-d-Ala	alanine	17333_20_ACADM_ACADM	17333_20_ACADM_ACADM	31	0.0231076	0.0400285	0.563751	DeCODE	P11310	Borges et al.	alanine	HMDB0000161	ENSG00000117054	ACADM	FALSE
177872	MR-link-2	met-d-Ala	alanine	17357_33_SEPSECS_SPCS	17357_33_SEPSECS_SPCS	31	0.04476	0.0420197	0.286778	DeCODE	Q9HD40	Borges et al.	alanine	HMDB0000161	ENSG00000109618	SEPSECS	FALSE
177873	MR-link-2	met-d-Ala	alanine	17398_55_HMOX1_HO_1	17398_55_HMOX1_HO_1	31	-0.0138791	0.0401884	0.729832	DeCODE	P09601	Borges et al.	alanine	HMDB0000161	ENSG00000100292	HMOX1	FALSE
177874	MR-link-2	met-d-Ala	alanine	17441_4_ALPI_Alkaline_phosphatase__intestine	17441_4_ALPI_Alkaline_phosphatase__intestine	31	0.0833591	0.0392144	0.033526	DeCODE	P09923	Borges et al.	alanine	HMDB0000161	ENSG00000163295	ALPI	FALSE
177875	MR-link-2	met-d-Ala	alanine	17450_51_HARS_Histidyl_tRNA_synthetase	17450_51_HARS_Histidyl_tRNA_synthetase	31	0.0520708	0.0426712	0.222359	DeCODE	P12081	Borges et al.	alanine	HMDB0000161	ENSG00000170445	HARS	FALSE
177876	MR-link-2	met-d-Ala	alanine	17466_72_ACSF2_ACSF2	17466_72_ACSF2_ACSF2	31	-0.0115997	0.0408172	0.776267	DeCODE	Q96CM8	Borges et al.	alanine	HMDB0000161	ENSG00000167107	ACSF2	FALSE
177877	MR-link-2	met-d-Ala	alanine	17467_1_DHRS9_DHRS9	17467_1_DHRS9_DHRS9	31	0.0287242	0.0412	0.485683	DeCODE	Q9BPW9	Borges et al.	alanine	HMDB0000161	ENSG00000073737	DHRS9	FALSE
177878	MR-link-2	met-d-Ala	alanine	17495_141_SIRT3_SIR3	17495_141_SIRT3_SIR3	31	-0.0141046	0.0438992	0.747986	DeCODE	Q9NTG7	Borges et al.	alanine	HMDB0000161	ENSG00000142082	SIRT3	FALSE
177879	MR-link-2	met-d-Ala	alanine	17509_6_HPD_HPPD	17509_6_HPD_HPPD	31	0.043981	0.0417348	0.291965	DeCODE	P32754	Borges et al.	alanine	HMDB0000161	ENSG00000158104	HPD	FALSE
177880	MR-link-2	met-d-Ala	alanine	17675_17_ACOT13_ACO13	17675_17_ACOT13_ACO13	31	0.00904922	0.0426039	0.831792	DeCODE	Q9NPJ3	Borges et al.	alanine	HMDB0000161	ENSG00000112304	ACOT13	FALSE
177881	MR-link-2	met-d-Ala	alanine	17744_31_RAB11A_RB11A	17744_31_RAB11A_RB11A	31	-0.00086377	0.0415175	0.983401	DeCODE	P62491	Borges et al.	alanine	HMDB0000161	ENSG00000103769	RAB11A	FALSE
177882	MR-link-2	met-d-Ala	alanine	17752_24_ARG2_Arginase	17752_24_ARG2_Arginase	31	-0.0307941	0.0408308	0.450736	DeCODE	P78540	Borges et al.	alanine	HMDB0000161	ENSG00000081181	ARG2	FALSE
177883	MR-link-2	met-d-Ala	alanine	17789_1_QPRT_NADC	17789_1_QPRT_NADC	31	0.013074	0.0398223	0.742678	DeCODE	Q15274	Borges et al.	alanine	HMDB0000161	ENSG00000103485	QPRT	FALSE
177884	MR-link-2	met-d-Ala	alanine	17792_158_ALDH5A1_SSDH	17792_158_ALDH5A1_SSDH	31	0.0642562	0.0403714	0.111469	DeCODE	P51649	Borges et al.	alanine	HMDB0000161	ENSG00000112294	ALDH5A1	FALSE
177885	MR-link-2	met-d-Ala	alanine	17814_8_BPNT1_BPNT1	17814_8_BPNT1_BPNT1	31	0.0259276	0.0418564	0.535625	DeCODE	O95861	Borges et al.	alanine	HMDB0000161	ENSG00000162813	BPNT1	FALSE
177886	MR-link-2	met-d-Ala	alanine	17822_57_RERG_RERG	17822_57_RERG_RERG	31	0.0200728	0.0425931	0.637449	DeCODE	Q96A58	Borges et al.	alanine	HMDB0000161	ENSG00000134533	RERG	FALSE
177887	MR-link-2	met-d-Ala	alanine	17843_30_PPCS_PPCS	17843_30_PPCS_PPCS	31	0.0617424	0.0436381	0.157105	DeCODE	Q9HAB8	Borges et al.	alanine	HMDB0000161	ENSG00000127125	PPCS	FALSE
177888	MR-link-2	met-d-Ala	alanine	17857_6_ACADL_ACADL	17857_6_ACADL_ACADL	31	0.0466105	0.0428088	0.27624	DeCODE	P28330	Borges et al.	alanine	HMDB0000161	ENSG00000115361	ACADL	FALSE
177889	MR-link-2	met-d-Ala	alanine	18170_46_PYCR1_P5CR1	18170_46_PYCR1_P5CR1	31	-0.024169	0.0410638	0.556149	DeCODE	P32322	Borges et al.	alanine	HMDB0000161	ENSG00000183010	PYCR1	FALSE
177890	MR-link-2	met-d-Ala	alanine	18178_13_SARS_SYSC	18178_13_SARS_SYSC	31	0.0547005	0.0424608	0.197656	DeCODE	P49591	Borges et al.	alanine	HMDB0000161	ENSG00000031698	SARS	FALSE
177891	MR-link-2	met-d-Ala	alanine	18179_56_SMS_SPSY	18179_56_SMS_SPSY	31	0.0383599	0.0426952	0.368941	DeCODE	P52788	Borges et al.	alanine	HMDB0000161	ENSG00000102172	SMS	FALSE
177892	MR-link-2	met-d-Ala	alanine	18184_28_GMPS_GUAA	18184_28_GMPS_GUAA	31	-0.00997325	0.041117	0.808348	DeCODE	P49915	Borges et al.	alanine	HMDB0000161	ENSG00000163655	GMPS	FALSE
177893	MR-link-2	met-d-Ala	alanine	18186_15_TARS_SYTC	18186_15_TARS_SYTC	31	0.0665396	0.0432072	0.123558	DeCODE	P26639	Borges et al.	alanine	HMDB0000161	ENSG00000113407	TARS	FALSE
177894	MR-link-2	met-d-Ala	alanine	18187_16_ASPA_ACY2	18187_16_ASPA_ACY2	31	0.0390063	0.0425599	0.359402	DeCODE	P45381	Borges et al.	alanine	HMDB0000161	ENSG00000108381	ASPA	FALSE
177895	MR-link-2	met-d-Ala	alanine	18188_12_GATM_GATM	18188_12_GATM_GATM	31	0.049866	0.0420258	0.235402	DeCODE	P50440	Borges et al.	alanine	HMDB0000161	ENSG00000171766	GATM	FALSE
177896	MR-link-2	met-d-Ala	alanine	18197_97_CKMT2_KCRS	18197_97_CKMT2_KCRS	31	0.0341781	0.0422171	0.418182	DeCODE	P17540	Borges et al.	alanine	HMDB0000161	ENSG00000131730	CKMT2	FALSE
177897	MR-link-2	met-d-Ala	alanine	18232_42_PIP4K2B_PI42B	18232_42_PIP4K2B_PI42B	31	0.0610627	0.041988	0.145866	DeCODE	P78356	Borges et al.	alanine	HMDB0000161	ENSG00000276293	PIP4K2B	FALSE
177898	MR-link-2	met-d-Ala	alanine	18297_8_MRAS_RASM	18297_8_MRAS_RASM	31	0.035181	0.042286	0.405422	DeCODE	Q8IXB1	Borges et al.	alanine	HMDB0000161	ENSG00000077232	DNAJC10	FALSE
177899	MR-link-2	met-d-Ala	alanine	18309_18_CS_CISY	18309_18_CS_CISY	31	0.000281915	0.0405016	0.994446	DeCODE	O75390	Borges et al.	alanine	HMDB0000161	ENSG00000062485	CS	FALSE
177900	MR-link-2	met-d-Ala	alanine	18322_15_JMJD6_JMJD6	18322_15_JMJD6_JMJD6	31	0.0433674	0.0414056	0.294924	DeCODE	Q6NYC1	Borges et al.	alanine	HMDB0000161	ENSG00000070495	JMJD6	FALSE
177901	MR-link-2	met-d-Ala	alanine	18324_61_SUOX_SUOX	18324_61_SUOX_SUOX	31	0.031531	0.0416042	0.448522	DeCODE	P51687	Borges et al.	alanine	HMDB0000161	ENSG00000139531	SUOX	FALSE
177902	MR-link-2	met-d-Ala	alanine	18328_36_PYCR2_P5CR2	18328_36_PYCR2_P5CR2	31	0.0199905	0.0415231	0.630212	DeCODE	Q96C36	Borges et al.	alanine	HMDB0000161	ENSG00000143811	PYCR2	FALSE
177903	MR-link-2	met-d-Ala	alanine	18329_4_PRPS2_PRPS2	18329_4_PRPS2_PRPS2	31	0.00135969	0.040583	0.973273	DeCODE	P11908	Borges et al.	alanine	HMDB0000161	ENSG00000101911	PRPS2	FALSE
177904	MR-link-2	met-d-Ala	alanine	18338_26_IDH1_IDH	18338_26_IDH1_IDH	31	0.0349829	0.0425708	0.411215	DeCODE	O75874	Borges et al.	alanine	HMDB0000161	ENSG00000138413	IDH1	FALSE
177905	MR-link-2	met-d-Ala	alanine	18342_2_PSAT1_SERC	18342_2_PSAT1_SERC	31	0.0373716	0.0421104	0.374827	DeCODE	Q9Y617	Borges et al.	alanine	HMDB0000161	ENSG00000135069	PSAT1	FALSE
177906	MR-link-2	met-d-Ala	alanine	18382_109_COMT_Catechol_O_methyltransferase	18382_109_COMT_Catechol_O_methyltransferase	31	0.0154455	0.040758	0.70472	DeCODE	P21964	Borges et al.	alanine	HMDB0000161	ENSG00000093010	COMT	FALSE
177907	MR-link-2	met-d-Ala	alanine	18398_1_AKR1D1_AK1D1	18398_1_AKR1D1_AK1D1	31	0.0954424	0.0400905	0.0172811	DeCODE	P51857	Borges et al.	alanine	HMDB0000161	ENSG00000122787	AKR1D1	FALSE
177908	MR-link-2	met-d-Ala	alanine	18401_18_ALKBH3_ALKB3	18401_18_ALKBH3_ALKB3	31	0.0687965	0.0422742	0.103655	DeCODE	Q96Q83	Borges et al.	alanine	HMDB0000161	ENSG00000166199	ALKBH3	FALSE
177909	MR-link-2	met-d-Ala	alanine	18403_25_AMPD2_AMPD2	18403_25_AMPD2_AMPD2	31	0.0555534	0.0413425	0.179034	DeCODE	Q01433	Borges et al.	alanine	HMDB0000161	ENSG00000116337	AMPD2	FALSE
177910	MR-link-2	met-d-Ala	alanine	18422_41_MVD_ERG19	18422_41_MVD_ERG19	31	0.0808714	0.0398098	0.04221	DeCODE	P53602	Borges et al.	alanine	HMDB0000161	ENSG00000167508	MVD	FALSE
177911	MR-link-2	met-d-Ala	alanine	18432_32_RALB_RALB	18432_32_RALB_RALB	31	0.0442998	0.042647	0.298919	DeCODE	P11234	Borges et al.	alanine	HMDB0000161	ENSG00000144118	RALB	FALSE
177912	MR-link-2	met-d-Ala	alanine	18900_37_HRAS_H_ras__WT_	18900_37_HRAS_H_ras__WT_	31	0.0517246	0.0405666	0.20229	DeCODE	P01112	Borges et al.	alanine	HMDB0000161	ENSG00000174775	HRAS	FALSE
177913	MR-link-2	met-d-Ala	alanine	18917_53_AMY2A_Pancreatic_alpha_amylase	18917_53_AMY2A_Pancreatic_alpha_amylase	31	-0.0689693	0.0394739	0.0806008	DeCODE	P04746	Borges et al.	alanine	HMDB0000161	ENSG00000243480	AMY2A	FALSE
177914	MR-link-2	met-d-Ala	alanine	19114_8_TK2_KITM	19114_8_TK2_KITM	31	0.046591	0.0404744	0.249682	DeCODE	O00142	Borges et al.	alanine	HMDB0000161	ENSG00000166548	TK2	FALSE
177915	MR-link-2	met-d-Ala	alanine	19207_119_ADK_ADK	19207_119_ADK_ADK	31	0.0642904	0.0411453	0.118165	DeCODE	P55263	Borges et al.	alanine	HMDB0000161	ENSG00000156110	ADK	FALSE
177916	MR-link-2	met-d-Ala	alanine	19222_124_RAB5B_RAB5B	19222_124_RAB5B_RAB5B	31	0.0330947	0.0414718	0.424868	DeCODE	P61020	Borges et al.	alanine	HMDB0000161	ENSG00000111540	RAB5B	FALSE
177917	MR-link-2	met-d-Ala	alanine	19223_6_RAB1A_RAB1A	19223_6_RAB1A_RAB1A	31	0.0992323	0.041998	0.0181382	DeCODE	P62820	Borges et al.	alanine	HMDB0000161	ENSG00000138069	RAB1A	FALSE
177918	MR-link-2	met-d-Ala	alanine	19239_5_ARF1_ARF1	19239_5_ARF1_ARF1	31	0.0359149	0.0409581	0.380557	DeCODE	P84077	Borges et al.	alanine	HMDB0000161	ENSG00000143761	ARF1	FALSE
177919	MR-link-2	met-d-Ala	alanine	19249_18_KARS_SYK	19249_18_KARS_SYK	31	0.0465476	0.0424048	0.272337	DeCODE	Q15046	Borges et al.	alanine	HMDB0000161	ENSG00000065427	KARS	FALSE
177920	MR-link-2	met-d-Ala	alanine	19253_82_RAB2B_RAB2B	19253_82_RAB2B_RAB2B	31	0.000854973	0.041055	0.983385	DeCODE	Q8WUD1	Borges et al.	alanine	HMDB0000161	ENSG00000129472	RAB2B	FALSE
177921	MR-link-2	met-d-Ala	alanine	19254_125_GMPR_GMPR1	19254_125_GMPR_GMPR1	31	0.0396075	0.0380709	0.298172	DeCODE	P36959	Borges et al.	alanine	HMDB0000161	ENSG00000137198	GMPR	FALSE
177922	MR-link-2	met-d-Ala	alanine	19258_24_GCDH_GCDH	19258_24_GCDH_GCDH	31	0.0136895	0.0401516	0.733144	DeCODE	Q92947	Borges et al.	alanine	HMDB0000161	ENSG00000105607	GCDH	FALSE
177923	MR-link-2	met-d-Ala	alanine	19262_219_ACADVL_ACADV	19262_219_ACADVL_ACADV	31	0.00815853	0.0409212	0.841972	DeCODE	P49748	Borges et al.	alanine	HMDB0000161	ENSG00000072778	ACADVL	FALSE
177924	MR-link-2	met-d-Ala	alanine	19270_26_YARS_SYYC	19270_26_YARS_SYYC	31	0.0290944	0.0420275	0.488767	DeCODE	P54577	Borges et al.	alanine	HMDB0000161	ENSG00000134684	YARS	FALSE
177925	MR-link-2	met-d-Ala	alanine	19278_19_RAB1B_RAB1B	19278_19_RAB1B_RAB1B	31	0.0263476	0.0428912	0.539025	DeCODE	Q9H0U4	Borges et al.	alanine	HMDB0000161	ENSG00000174903	RAB1B	FALSE
177926	MR-link-2	met-d-Ala	alanine	19365_11_BCAT2_BCAT2	19365_11_BCAT2_BCAT2	31	0.00540438	0.0408636	0.894783	DeCODE	O15382	Borges et al.	alanine	HMDB0000161	ENSG00000105552	BCAT2	FALSE
177927	MR-link-2	met-d-Ala	alanine	19376_74_NNMT_NNMT	19376_74_NNMT_NNMT	31	-0.0532725	0.0408519	0.19222	DeCODE	P40261	Borges et al.	alanine	HMDB0000161	ENSG00000166741	NNMT	FALSE
177928	MR-link-2	met-d-Ala	alanine	19446_1_GMPR2_GMPR2	19446_1_GMPR2_GMPR2	31	0.0416611	0.0403413	0.301737	DeCODE	Q9P2T1	Borges et al.	alanine	HMDB0000161	ENSG00000100938	GMPR2	FALSE
177929	MR-link-2	met-d-Ala	alanine	19448_104_UPP1_UPP1	19448_104_UPP1_UPP1	31	0.0368972	0.0403061	0.359969	DeCODE	Q16831	Borges et al.	alanine	HMDB0000161	ENSG00000183696	UPP1	FALSE
177930	MR-link-2	met-d-Ala	alanine	19467_3_RBKS_RBSK	19467_3_RBKS_RBSK	31	0.0339092	0.0425625	0.42563	DeCODE	Q9H477	Borges et al.	alanine	HMDB0000161	ENSG00000171174	RBKS	FALSE
177931	MR-link-2	met-d-Ala	alanine	19483_16_KDSR_KDSR	19483_16_KDSR_KDSR	31	0.0174932	0.0409858	0.669516	DeCODE	Q06136	Borges et al.	alanine	HMDB0000161	ENSG00000119537	KDSR	FALSE
177932	MR-link-2	met-d-Ala	alanine	19496_1_NPL_NPL	19496_1_NPL_NPL	31	0.0923217	0.0429882	0.0317452	DeCODE	Q9BXD5	Borges et al.	alanine	HMDB0000161	ENSG00000135838	NPL	FALSE
177933	MR-link-2	met-d-Ala	alanine	19504_22_DTYMK_KTHY	19504_22_DTYMK_KTHY	31	0.0439984	0.04233	0.298613	DeCODE	P23919	Borges et al.	alanine	HMDB0000161	ENSG00000168393	DTYMK	FALSE
177934	MR-link-2	met-d-Ala	alanine	19506_6_GLYAT_GLYAT	19506_6_GLYAT_GLYAT	31	0.0313481	0.0412874	0.447694	DeCODE	Q6IB77	Borges et al.	alanine	HMDB0000161	ENSG00000149124	GLYAT	FALSE
177935	MR-link-2	met-d-Ala	alanine	19518_12_HK3_HXK3	19518_12_HK3_HXK3	31	-0.0229224	0.0425255	0.589869	DeCODE	P52790	Borges et al.	alanine	HMDB0000161	ENSG00000160883	HK3	FALSE
177936	MR-link-2	met-d-Ala	alanine	2622_18_HMOX2_HO_2	2622_18_HMOX2_HO_2	31	0.0399185	0.0414751	0.335814	DeCODE	P30519	Borges et al.	alanine	HMDB0000161	ENSG00000103415	HMOX2	FALSE
177937	MR-link-2	met-d-Ala	alanine	2642_4_PAFAH1B2_PAFAH_beta_subunit	2642_4_PAFAH1B2_PAFAH_beta_subunit	31	0.0606012	0.0426104	0.154964	DeCODE	P68402	Borges et al.	alanine	HMDB0000161	ENSG00000168092	PAFAH1B2	FALSE
177938	MR-link-2	met-d-Ala	alanine	2870_29_RAC1_RAC1	2870_29_RAC1_RAC1	31	0.0544792	0.043235	0.207644	DeCODE	P63000	Borges et al.	alanine	HMDB0000161	ENSG00000136238	RAC1	FALSE
177939	MR-link-2	met-d-Ala	alanine	2943_5_CYP3A4_Cytochrome_P450_3A4	2943_5_CYP3A4_Cytochrome_P450_3A4	31	0.0933275	0.0453366	0.0395378	DeCODE	P08684	Borges et al.	alanine	HMDB0000161	ENSG00000160868	CYP3A4	FALSE
177940	MR-link-2	met-d-Ala	alanine	2991_9_IL1R1_IL_1_sRI	2991_9_IL1R1_IL_1_sRI	31	-0.0517568	0.042367	0.221847	DeCODE	P14778	Borges et al.	alanine	HMDB0000161	ENSG00000115594	IL1R1	FALSE
177941	MR-link-2	met-d-Ala	alanine	2993_1_IL18RAP_IL_18_Rb	2993_1_IL18RAP_IL_18_Rb	31	0.0442724	0.0418503	0.290112	DeCODE	O95256	Borges et al.	alanine	HMDB0000161	ENSG00000115607	IL18RAP	FALSE
177942	MR-link-2	met-d-Ala	alanine	2994_71_IL1RL2_IL_1Rrp2	2994_71_IL1RL2_IL_1Rrp2	31	-0.0166199	0.0432492	0.700769	DeCODE	Q9HB29	Borges et al.	alanine	HMDB0000161	ENSG00000115598	IL1RL2	FALSE
177943	MR-link-2	met-d-Ala	alanine	3182_38_ENTPD1_CD39	3182_38_ENTPD1_CD39	31	0.0297687	0.0416164	0.474416	DeCODE	P49961	Borges et al.	alanine	HMDB0000161	ENSG00000138185	ENTPD1	FALSE
177944	MR-link-2	met-d-Ala	alanine	3192_3_CNDP2_Glutamate_carboxypeptidase	3192_3_CNDP2_Glutamate_carboxypeptidase	31	0.0638011	0.0422051	0.130612	DeCODE	Q96KP4	Borges et al.	alanine	HMDB0000161	ENSG00000133313	CNDP2	FALSE
177945	MR-link-2	met-d-Ala	alanine	3232_28_ACP5_TrATPase	3232_28_ACP5_TrATPase	31	0.0523896	0.0423694	0.216275	DeCODE	P13686	Borges et al.	alanine	HMDB0000161	ENSG00000102575	ACP5	FALSE
177946	MR-link-2	met-d-Ala	alanine	3343_1_ACY1_Aminoacylase_1	3343_1_ACY1_Aminoacylase_1	31	0.176111	0.0417808	2.49648e-05	DeCODE	Q03154	Borges et al.	alanine	HMDB0000161	ENSG00000114786	ACY1	FALSE
177947	MR-link-2	met-d-Ala	alanine	3583_54_ARSA_Arylsulfatase_A	3583_54_ARSA_Arylsulfatase_A	31	0.0160323	0.0407113	0.693726	DeCODE	P15289	Borges et al.	alanine	HMDB0000161	ENSG00000100299	ARSA	FALSE
177948	MR-link-2	met-d-Ala	alanine	3761_4_PTGS2_COX_2	3761_4_PTGS2_COX_2	31	0.07562	0.0423182	0.0739472	DeCODE	P35354	Borges et al.	alanine	HMDB0000161	ENSG00000073756	PTGS2	FALSE
177949	MR-link-2	met-d-Ala	alanine	3800_71_CKB_CK_BB	3800_71_CKB_CK_BB	31	0.0115755	0.0404101	0.774532	DeCODE	P12277	Borges et al.	alanine	HMDB0000161	ENSG00000166165	CKB	FALSE
177950	MR-link-2	met-d-Ala	alanine	3848_14_GAPDH_GAPDH__liver	3848_14_GAPDH_GAPDH__liver	31	0.0571935	0.0411627	0.164696	DeCODE	P04406	Borges et al.	alanine	HMDB0000161	ENSG00000111640	GAPDH	FALSE
177951	MR-link-2	met-d-Ala	alanine	3890_8_LDHB_LDH_H_1	3890_8_LDHB_LDH_H_1	31	0.0201036	0.0433243	0.642629	DeCODE	P07195	Borges et al.	alanine	HMDB0000161	ENSG00000111716	LDHB	FALSE
177952	MR-link-2	met-d-Ala	alanine	4234_8_IL1RL1_IL_1_R4	4234_8_IL1RL1_IL_1_R4	31	-0.0289224	0.0425305	0.496479	DeCODE	Q01638	Borges et al.	alanine	HMDB0000161	ENSG00000115602	IL1RL1	FALSE
177953	MR-link-2	met-d-Ala	alanine	4294_16_SPHK1_Sphingosine_kinase_1	4294_16_SPHK1_Sphingosine_kinase_1	31	0.0134758	0.0424201	0.750731	DeCODE	Q9NYA1	Borges et al.	alanine	HMDB0000161	ENSG00000176170	SPHK1	FALSE
177954	MR-link-2	met-d-Ala	alanine	4301_58_TK1_Thymidine_kinase	4301_58_TK1_Thymidine_kinase	31	0.0327038	0.0418614	0.434662	DeCODE	P04183	Borges et al.	alanine	HMDB0000161	ENSG00000167900	TK1	FALSE
177955	MR-link-2	met-d-Ala	alanine	4435_66_ENPP7_ENPP7	4435_66_ENPP7_ENPP7	31	0.154584	0.0374556	3.67327e-05	DeCODE	Q6UWV6	Borges et al.	alanine	HMDB0000161	ENSG00000182156	ENPP7	FALSE
177956	MR-link-2	met-d-Ala	alanine	4436_1_ENTPD3_ENTP3	4436_1_ENTPD3_ENTP3	31	0.0151788	0.0417566	0.716226	DeCODE	O75355	Borges et al.	alanine	HMDB0000161	ENSG00000168032	ENTPD3	FALSE
177957	MR-link-2	met-d-Ala	alanine	4437_56_ENTPD5_ENTP5	4437_56_ENTPD5_ENTP5	31	-0.0314977	0.0427334	0.461077	DeCODE	O75356	Borges et al.	alanine	HMDB0000161	ENSG00000187097	ENTPD5	FALSE
177958	MR-link-2	met-d-Ala	alanine	4468_21_SPHK2_SPHK2	4468_21_SPHK2_SPHK2	31	0.0615123	0.0428746	0.151372	DeCODE	Q9NRA0	Borges et al.	alanine	HMDB0000161	ENSG00000063176	SPHK2	FALSE
177959	MR-link-2	met-d-Ala	alanine	4535_50_BST1_BST1	4535_50_BST1_BST1	31	-0.0294221	0.0433131	0.496954	DeCODE	Q10588	Borges et al.	alanine	HMDB0000161	ENSG00000109743	BST1	FALSE
177960	MR-link-2	met-d-Ala	alanine	4559_64_KYNU_KYNU	4559_64_KYNU_KYNU	31	0.025509	0.0410252	0.534081	DeCODE	Q16719	Borges et al.	alanine	HMDB0000161	ENSG00000115919	KYNU	FALSE
177961	MR-link-2	met-d-Ala	alanine	4965_27_ATP5B_ATP_synthase_beta_chain	4965_27_ATP5B_ATP_synthase_beta_chain	31	0.040759	0.0410233	0.320439	DeCODE	P06576	Borges et al.	alanine	HMDB0000161	ENSG00000110955	ATP5B	FALSE
177962	MR-link-2	met-d-Ala	alanine	5011_11_NAMPT_PBEF	5011_11_NAMPT_PBEF	31	0.0940629	0.0409889	0.0217426	DeCODE	P43490	Borges et al.	alanine	HMDB0000161	ENSG00000105835	NAMPT	FALSE
177963	MR-link-2	met-d-Ala	alanine	5015_15_PLA2G7_PAFAH	5015_15_PLA2G7_PAFAH	31	-0.0377074	0.0423079	0.372789	DeCODE	Q13093	Borges et al.	alanine	HMDB0000161	ENSG00000146070	PLA2G7	FALSE
177964	MR-link-2	met-d-Ala	alanine	5020_50_PGK1_phosphoglycerate_kinase_1	5020_50_PGK1_phosphoglycerate_kinase_1	31	0.0617481	0.0413771	0.135614	DeCODE	P00558	Borges et al.	alanine	HMDB0000161	ENSG00000102144	PGK1	FALSE
177965	MR-link-2	met-d-Ala	alanine	5030_52_SIRT2_SIRT2	5030_52_SIRT2_SIRT2	31	0.0775474	0.0391137	0.0474104	DeCODE	Q8IXJ6	Borges et al.	alanine	HMDB0000161	ENSG00000068903	SIRT2	FALSE
177966	MR-link-2	met-d-Ala	alanine	5082_51_IL1RAPL2_IL_1_sR9	5082_51_IL1RAPL2_IL_1_sR9	31	0.0604871	0.0408231	0.138424	DeCODE	Q9NP60	Borges et al.	alanine	HMDB0000161	ENSG00000189108	IL1RAPL2	FALSE
177967	MR-link-2	met-d-Ala	alanine	5229_90_IMPDH1_IMDH1	5229_90_IMPDH1_IMDH1	31	0.0497696	0.0393482	0.205924	DeCODE	P20839	Borges et al.	alanine	HMDB0000161	ENSG00000106348	IMPDH1	FALSE
177968	MR-link-2	met-d-Ala	alanine	5250_53_IMPDH2_IMDH2	5250_53_IMPDH2_IMDH2	31	0.0676081	0.0401043	0.0918327	DeCODE	P12268	Borges et al.	alanine	HMDB0000161	ENSG00000178035	IMPDH2	FALSE
177969	MR-link-2	met-d-Ala	alanine	5456_59_CNDP1_CNDP1	5456_59_CNDP1_CNDP1	31	-0.0922696	0.0416629	0.0267826	DeCODE	Q96KN2	Borges et al.	alanine	HMDB0000161	ENSG00000150656	CNDP1	FALSE
177970	MR-link-2	met-d-Ala	alanine	5478_50_FOLH1_PSMA	5478_50_FOLH1_PSMA	31	0.0700701	0.0402187	0.0814686	DeCODE	Q04609	Borges et al.	alanine	HMDB0000161	ENSG00000086205	FOLH1	FALSE
177971	MR-link-2	met-d-Ala	alanine	5620_13_PAM_AMD	5620_13_PAM_AMD	31	0.00486341	0.0411346	0.905884	DeCODE	P19021	Borges et al.	alanine	HMDB0000161	ENSG00000145730	PAM	FALSE
177972	MR-link-2	met-d-Ala	alanine	5742_14_ACP6_PPA6	5742_14_ACP6_PPA6	31	0.0199622	0.0386704	0.605705	DeCODE	Q9NPH0	Borges et al.	alanine	HMDB0000161	ENSG00000162836	ACP6	FALSE
177973	MR-link-2	met-d-Ala	alanine	5843_60_EHMT2_NG36	5843_60_EHMT2_NG36	31	-0.0727341	0.042057	0.0837346	DeCODE	Q96KQ7	Borges et al.	alanine	HMDB0000161	ENSG00000204371	EHMT2	FALSE
177974	MR-link-2	met-d-Ala	alanine	5867_60_ARG1_ARGI1	5867_60_ARG1_ARGI1	31	0.0548107	0.0405318	0.176283	DeCODE	P05089	Borges et al.	alanine	HMDB0000161	ENSG00000118520	ARG1	FALSE
177975	MR-link-2	met-d-Ala	alanine	5909_51_NME1_Nucleoside_diphosphate_kinase_A	5909_51_NME1_Nucleoside_diphosphate_kinase_A	31	0.0293684	0.0410712	0.474572	DeCODE	P15531	Borges et al.	alanine	HMDB0000161	ENSG00000239672	NME1	FALSE
177976	MR-link-2	met-d-Ala	alanine	6077_63_CECR1_CECR1	6077_63_CECR1_CECR1	31	-0.0590698	0.0383004	0.123006	DeCODE	Q9NZK5	Borges et al.	alanine	HMDB0000161	ENSG00000093072	CECR1	FALSE
177977	MR-link-2	met-d-Ala	alanine	6221_1_ADPGK_ADPGK	6221_1_ADPGK_ADPGK	31	-0.115829	0.0421972	0.00605202	DeCODE	Q9BRR6	Borges et al.	alanine	HMDB0000161	ENSG00000159322	ADPGK	FALSE
177978	MR-link-2	met-d-Ala	alanine	6431_68_PCYOX1_PCYOX	6431_68_PCYOX1_PCYOX	31	0.00147835	0.000754879	0.0501836	DeCODE	Q9UHG3	Borges et al.	alanine	HMDB0000161	ENSG00000116005	PCYOX1	FALSE
177979	MR-link-2	met-d-Ala	alanine	6434_18_AOC2_Amine_oxidase	6434_18_AOC2_Amine_oxidase	31	-0.0338182	0.0413066	0.412951	DeCODE	O75106	Borges et al.	alanine	HMDB0000161	ENSG00000131480	AOC2	FALSE
177980	MR-link-2	met-d-Ala	alanine	6480_1_CANT1_CANT1	6480_1_CANT1_CANT1	31	-0.00610869	0.0402227	0.879288	DeCODE	Q8WVQ1	Borges et al.	alanine	HMDB0000161	ENSG00000171302	CANT1	FALSE
177981	MR-link-2	met-d-Ala	alanine	6706_18_ALPPL2_PPBN	6706_18_ALPPL2_PPBN	30	-0.0429555	0.0393393	0.274867	DeCODE	P10696	Borges et al.	alanine	HMDB0000161	ENSG00000163286	ALPPL2	FALSE
177982	MR-link-2	met-d-Ala	alanine	6715_63_ALPPL2_PPBN	6715_63_ALPPL2_PPBN	31	0.0244289	0.0408871	0.550192	DeCODE	P10696	Borges et al.	alanine	HMDB0000161	ENSG00000163286	ALPPL2	FALSE
177983	MR-link-2	met-d-Ala	alanine	6923_1_PLOD2_PLOD2	6923_1_PLOD2_PLOD2	31	0.0816589	0.0422354	0.0531841	DeCODE	O00469	Borges et al.	alanine	HMDB0000161	ENSG00000152952	PLOD2	FALSE
177984	MR-link-2	met-d-Ala	alanine	6998_106_ASPH_HAAH	6998_106_ASPH_HAAH	31	0.0310958	0.0413069	0.451571	DeCODE	Q12797	Borges et al.	alanine	HMDB0000161	ENSG00000198363	ASPH	FALSE
177985	MR-link-2	met-d-Ala	alanine	7137_8_MSRA_MSRA	7137_8_MSRA_MSRA	31	0.0384366	0.0401916	0.338903	DeCODE	Q9UJ68	Borges et al.	alanine	HMDB0000161	ENSG00000175806	MSRA	FALSE
177986	MR-link-2	met-d-Ala	alanine	7206_20_FBP1_F16P1	7206_20_FBP1_F16P1	31	0.109273	0.0403699	0.00679361	DeCODE	P09467	Borges et al.	alanine	HMDB0000161	ENSG00000165140	FBP1	FALSE
177987	MR-link-2	met-d-Ala	alanine	7267_2_SPTLC2_LCB2	7267_2_SPTLC2_LCB2	31	0.00769144	0.0408651	0.850708	DeCODE	O15270	Borges et al.	alanine	HMDB0000161	ENSG00000100596	SPTLC2	FALSE
177988	MR-link-2	met-d-Ala	alanine	7761_125_CHKB_CHKB	7761_125_CHKB_CHKB	31	0.0173251	0.0409239	0.67204	DeCODE	Q9Y259	Borges et al.	alanine	HMDB0000161	ENSG00000100288	CHKB	FALSE
177989	MR-link-2	met-d-Ala	alanine	7824_88_MSRB3_MSRB3	7824_88_MSRB3_MSRB3	31	0.0127336	0.0404007	0.752623	DeCODE	Q8IXL7	Borges et al.	alanine	HMDB0000161	ENSG00000174099	MSRB3	FALSE
177990	MR-link-2	met-d-Ala	alanine	7825_7_ABHD12_ABD12	7825_7_ABHD12_ABD12	31	0.0191582	0.0407533	0.638283	DeCODE	Q8N2K0	Borges et al.	alanine	HMDB0000161	ENSG00000100997	ABHD12	FALSE
177991	MR-link-2	met-d-Ala	alanine	7879_12_CYP3A4_Cytochrome_P450_3A4	7879_12_CYP3A4_Cytochrome_P450_3A4	31	0.0162566	0.0413771	0.694402	DeCODE	P08684	Borges et al.	alanine	HMDB0000161	ENSG00000160868	CYP3A4	FALSE
177992	MR-link-2	met-d-Ala	alanine	7886_26_SPTLC1_SPTC1	7886_26_SPTLC1_SPTC1	31	0.0469489	0.0416672	0.259845	DeCODE	O15269	Borges et al.	alanine	HMDB0000161	ENSG00000090054	SPTLC1	FALSE
177993	MR-link-2	met-d-Ala	alanine	7986_98_NAALAD2_NALD2	7986_98_NAALAD2_NALD2	31	0.0776813	0.0390462	0.0466491	DeCODE	Q9Y3Q0	Borges et al.	alanine	HMDB0000161	ENSG00000077616	NAALAD2	FALSE
177994	MR-link-2	met-d-Ala	alanine	7999_23_ENTPD1_CD39	7999_23_ENTPD1_CD39	31	-0.0284312	0.0391996	0.468273	DeCODE	P49961	Borges et al.	alanine	HMDB0000161	ENSG00000138185	ENTPD1	FALSE
177995	MR-link-2	met-d-Ala	alanine	8004_15_GAPDHS_G3PT	8004_15_GAPDHS_G3PT	31	0.0354343	0.0399511	0.375111	DeCODE	O14556	Borges et al.	alanine	HMDB0000161	ENSG00000105679	GAPDHS	FALSE
177996	MR-link-2	met-d-Ala	alanine	8011_96_PAPL_PAPL	8011_96_PAPL_PAPL	31	-0.0287376	0.0413598	0.487168	DeCODE	Q6ZNF0	Borges et al.	alanine	HMDB0000161	ENSG00000183760	ACP7	FALSE
177997	MR-link-2	met-d-Ala	alanine	8269_327_ARSK_ARSK	8269_327_ARSK_ARSK	31	0.0542801	0.0421045	0.197336	DeCODE	Q6UWY0	Borges et al.	alanine	HMDB0000161	ENSG00000164291	ARSK	FALSE
177998	MR-link-2	met-d-Ala	alanine	8325_37_ADH4_ADH4	8325_37_ADH4_ADH4	31	0.0855129	0.0403407	0.0340258	DeCODE	P08319	Borges et al.	alanine	HMDB0000161	ENSG00000198099	ADH4	FALSE
177999	MR-link-2	met-d-Ala	alanine	8328_9_ETNK1_EKI1	8328_9_ETNK1_EKI1	31	0.0419515	0.0418358	0.315974	DeCODE	Q9HBU6	Borges et al.	alanine	HMDB0000161	ENSG00000139163	ETNK1	FALSE
178000	MR-link-2	met-d-Ala	alanine	8396_42_FAAH2_FAAH2	8396_42_FAAH2_FAAH2	31	0.0840093	0.0401726	0.0365095	DeCODE	Q6GMR7	Borges et al.	alanine	HMDB0000161	ENSG00000165591	FAAH2	FALSE
178001	MR-link-2	met-d-Ala	alanine	8569_147_ARL8B_ARL8B	8569_147_ARL8B_ARL8B	31	0.0692404	0.0418477	0.0980094	DeCODE	Q9NVJ2	Borges et al.	alanine	HMDB0000161	ENSG00000134108	ARL8B	FALSE
178002	MR-link-2	met-d-Ala	alanine	8932_1_ENTPD6_ENTP6	8932_1_ENTPD6_ENTP6	31	0.06488	0.0421112	0.123394	DeCODE	O75354	Borges et al.	alanine	HMDB0000161	ENSG00000197586	ENTPD6	FALSE
178003	MR-link-2	met-d-Ala	alanine	9000_177_SLC3A1_SLC31	9000_177_SLC3A1_SLC31	31	0.061284	0.0414015	0.13881	DeCODE	Q07837	Borges et al.	alanine	HMDB0000161	ENSG00000138079	SLC3A1	FALSE
178004	MR-link-2	met-d-Ala	alanine	9045_3_SLC27A2_S27A2	9045_3_SLC27A2_S27A2	31	0.0767054	0.042637	0.0720135	DeCODE	O14975	Borges et al.	alanine	HMDB0000161	ENSG00000140284	SLC27A2	FALSE
178005	MR-link-2	met-d-Ala	alanine	9231_23_IMPAD1_IMPA3	9231_23_IMPAD1_IMPA3	31	-0.0483129	0.0402817	0.230381	DeCODE	Q9NX62	Borges et al.	alanine	HMDB0000161	ENSG00000104331	IMPAD1	FALSE
178006	MR-link-2	met-d-Ala	alanine	9237_54_ACP2_Lysosomal_acid_phosphatase	9237_54_ACP2_Lysosomal_acid_phosphatase	31	0.0187498	0.0402048	0.640961	DeCODE	P11117	Borges et al.	alanine	HMDB0000161	ENSG00000134575	ACP2	FALSE
178007	MR-link-2	met-d-Ala	alanine	9244_27_PPT1_PPT1	9244_27_PPT1_PPT1	30	0.0678194	0.0420656	0.106912	DeCODE	P50897	Borges et al.	alanine	HMDB0000161	ENSG00000131238	PPT1	FALSE
178008	MR-link-2	met-d-Ala	alanine	9385_4_GAA_GAA	9385_4_GAA_GAA	31	0.0810404	0.039758	0.0415159	DeCODE	P10253	Borges et al.	alanine	HMDB0000161	ENSG00000171298	GAA	FALSE
178009	MR-link-2	met-d-Ala	alanine	9482_110_NUDT9_NUDT9	9482_110_NUDT9_NUDT9	31	0.0112507	0.0432944	0.794967	DeCODE	Q9BW91	Borges et al.	alanine	HMDB0000161	ENSG00000170502	NUDT9	FALSE
178010	MR-link-2	met-d-Ala	alanine	9504_19_RAB27A_RB27A	9504_19_RAB27A_RB27A	31	0.0151822	0.0418757	0.716937	DeCODE	P51159	Borges et al.	alanine	HMDB0000161	ENSG00000069974	RAB27A	FALSE
178011	MR-link-2	met-d-Ala	alanine	9518_95_PLA1A_PLA1A	9518_95_PLA1A_PLA1A	31	0.0096272	0.0417141	0.817478	DeCODE	Q53H76	Borges et al.	alanine	HMDB0000161	ENSG00000144837	PLA1A	FALSE
178012	MR-link-2	met-d-Ala	alanine	9759_13_IDO1_INDO	9759_13_IDO1_INDO	31	-0.0198348	0.0418498	0.635534	DeCODE	P14902	Borges et al.	alanine	HMDB0000161	ENSG00000131203	IDO1	FALSE
178013	MR-link-2	met-d-Ala	alanine	9828_86_LDHC_LDHC	9828_86_LDHC_LDHC	31	-0.0200866	0.0396353	0.612305	DeCODE	P07864	Borges et al.	alanine	HMDB0000161	ENSG00000166796	LDHC	FALSE
178014	MR-link-2	met-d-Ala	alanine	9834_62_ADH1B_ADH1B	9834_62_ADH1B_ADH1B	31	0.0859846	0.039656	0.030139	DeCODE	P00325	Borges et al.	alanine	HMDB0000161	ENSG00000196616	ADH1B	FALSE
178015	MR-link-2	met-d-Ala	alanine	9840_2_CDC42_Cdc42Hs	9840_2_CDC42_Cdc42Hs	31	0.0571644	0.0429143	0.182841	DeCODE	P60953	Borges et al.	alanine	HMDB0000161	ENSG00000070831	CDC42	FALSE
178016	MR-link-2	met-d-Ala	alanine	9855_10_RHOA_Rho_A	9855_10_RHOA_Rho_A	31	0.0554778	0.0429646	0.196619	DeCODE	P61586	Borges et al.	alanine	HMDB0000161	ENSG00000067560	RHOA	FALSE
178017	MR-link-2	met-d-Ala	alanine	9856_22_DHPS_DHYS	9856_22_DHPS_DHYS	31	0.00573616	0.0419907	0.891343	DeCODE	P49366	Borges et al.	alanine	HMDB0000161	ENSG00000095059	DHPS	FALSE
178018	MR-link-2	met-d-Ala	alanine	9859_180_SAT1_SSAT_1	9859_180_SAT1_SSAT_1	31	0.0550963	0.0413073	0.182264	DeCODE	P21673	Borges et al.	alanine	HMDB0000161	ENSG00000130066	SAT1	FALSE
178019	MR-link-2	met-d-Ala	alanine	9867_23_FBP2_F16P2	9867_23_FBP2_F16P2	31	0.0461477	0.039233	0.239496	DeCODE	O00757	Borges et al.	alanine	HMDB0000161	ENSG00000130957	FBP2	FALSE
178020	MR-link-2	met-d-Ala	alanine	9870_17_WARS_SYWC	9870_17_WARS_SYWC	31	-0.0164946	0.0408298	0.686225	DeCODE	P23381	Borges et al.	alanine	HMDB0000161	ENSG00000140105	WARS	FALSE
178021	MR-link-2	met-d-Ala	alanine	9880_33_TDO2_T23O	9880_33_TDO2_T23O	31	0.0354156	0.040429	0.381033	DeCODE	P48775	Borges et al.	alanine	HMDB0000161	ENSG00000151790	TDO2	FALSE
178022	MR-link-2	met-d-Ala	alanine	9885_41_RAP2A_RAP2A	9885_41_RAP2A_RAP2A	31	-0.0326808	0.0404949	0.419646	DeCODE	P10114	Borges et al.	alanine	HMDB0000161	ENSG00000125249	RAP2A	FALSE
178023	MR-link-2	met-d-Ala	alanine	9910_9_MTAP_MTAP	9910_9_MTAP_MTAP	31	0.0607402	0.0426611	0.154509	DeCODE	Q13126	Borges et al.	alanine	HMDB0000161	ENSG00000099810	MTAP	FALSE
178027	MR-link-2	met-d-Ala	alanine	ACADM:P11310:OID31277:v1:Oncology_II	ACADM:P11310:OID31277:v1:Oncology_II	32	-0.00522128	0.0400691	0.896324	PPP	P11310	Borges et al.	alanine	HMDB0000161	ENSG00000117054	ACADM	FALSE
178028	MR-link-2	met-d-Ala	alanine	ACHE:P22303:OID30585:v1:Inflammation_II	ACHE:P22303:OID30585:v1:Inflammation_II	32	-0.0736675	0.0458413	0.108052	PPP	P22303	Borges et al.	alanine	HMDB0000161	ENSG00000087085	ACHE	FALSE
178030	MR-link-2	met-d-Ala	alanine	ACOT13:Q9NPJ3:OID31522:v1:Oncology_II	ACOT13:Q9NPJ3:OID31522:v1:Oncology_II	32	0.0231657	0.0418008	0.579447	PPP	Q9NPJ3	Borges et al.	alanine	HMDB0000161	ENSG00000112304	ACOT13	FALSE
178031	MR-link-2	met-d-Ala	alanine	ACOX1:Q15067:OID20124:v1:Cardiometabolic	ACOX1:Q15067:OID20124:v1:Cardiometabolic	32	0.0163842	0.0413561	0.691977	PPP	Q15067	Borges et al.	alanine	HMDB0000161	ENSG00000161533	ACOX1	FALSE
178034	MR-link-2	met-d-Ala	alanine	ACP5:P13686:OID20314:v1:Cardiometabolic	ACP5:P13686:OID20314:v1:Cardiometabolic	32	0.138448	0.041644	0.000885602	PPP	P13686	Borges et al.	alanine	HMDB0000161	ENSG00000102575	ACP5	FALSE
178035	MR-link-2	met-d-Ala	alanine	ACP6:Q9NPH0:OID21432:v1:Oncology	ACP6:Q9NPH0:OID21432:v1:Oncology	32	0.0187038	0.039391	0.634913	PPP	Q9NPH0	Borges et al.	alanine	HMDB0000161	ENSG00000162836	ACP6	FALSE
178036	MR-link-2	met-d-Ala	alanine	ACY1:Q03154:OID20137:v1:Cardiometabolic	ACY1:Q03154:OID20137:v1:Cardiometabolic	32	0.30655	0.0422939	4.22683e-13	PPP	Q03154	Borges et al.	alanine	HMDB0000161	ENSG00000114786	ACY1	FALSE
178037	MR-link-2	met-d-Ala	alanine	ACYP1:P07311:OID30642:v1:Inflammation_II	ACYP1:P07311:OID30642:v1:Inflammation_II	32	0.111772	0.0429777	0.0093035	PPP	P07311	Borges et al.	alanine	HMDB0000161	ENSG00000119640	ACYP1	FALSE
178039	MR-link-2	met-d-Ala	alanine	ADA2:Q9NZK5:OID20394:v1:Cardiometabolic	ADA2:Q9NZK5:OID20394:v1:Cardiometabolic	32	0.0517213	0.0441412	0.241308	PPP	Q9NZK5	Borges et al.	alanine	HMDB0000161	ENSG00000093072	CECR1	FALSE
178040	MR-link-2	met-d-Ala	alanine	ADA:P00813:OID20645:v1:Inflammation	ADA:P00813:OID20645:v1:Inflammation	32	0.0605968	0.041798	0.147127	PPP	P00813	Borges et al.	alanine	HMDB0000161	ENSG00000196839	ADA	FALSE
178042	MR-link-2	met-d-Ala	alanine	ADH1B:P00325:OID30612:v1:Inflammation_II	ADH1B:P00325:OID30612:v1:Inflammation_II	32	0.110092	0.040337	0.00634703	PPP	P00325	Borges et al.	alanine	HMDB0000161	ENSG00000196616	ADH1B	FALSE
178044	MR-link-2	met-d-Ala	alanine	ADH4:P08319:OID20117:v1:Cardiometabolic	ADH4:P08319:OID20117:v1:Cardiometabolic	32	0.127669	0.0412199	0.00195316	PPP	P08319	Borges et al.	alanine	HMDB0000161	ENSG00000198099	ADH4	FALSE
178048	MR-link-2	met-d-Ala	alanine	AHCY:P23526:OID20199:v1:Cardiometabolic	AHCY:P23526:OID20199:v1:Cardiometabolic	32	-0.0144527	0.041874	0.729984	PPP	P23526	Borges et al.	alanine	HMDB0000161	ENSG00000101444	AHCY	FALSE
178049	MR-link-2	met-d-Ala	alanine	AK2:P54819:OID31142:v1:Neurology_II	AK2:P54819:OID31142:v1:Neurology_II	32	0.0484156	0.0402028	0.22848	PPP	P54819	Borges et al.	alanine	HMDB0000161	ENSG00000004455	AK2	FALSE
178050	MR-link-2	met-d-Ala	alanine	ALDH5A1:P51649:OID31047:v1:Neurology_II	ALDH5A1:P51649:OID31047:v1:Neurology_II	32	0.0999939	0.0396803	0.0117359	PPP	P51649	Borges et al.	alanine	HMDB0000161	ENSG00000112294	ALDH5A1	FALSE
178054	MR-link-2	met-d-Ala	alanine	ALPI:P09923:OID30497:v1:Inflammation_II	ALPI:P09923:OID30497:v1:Inflammation_II	32	0.0882943	0.0422905	0.0368153	PPP	P09923	Borges et al.	alanine	HMDB0000161	ENSG00000163295	ALPI	FALSE
178055	MR-link-2	met-d-Ala	alanine	ALPP:P05187:OID21383:v1:Oncology	ALPP:P05187:OID21383:v1:Oncology	32	-0.0144049	0.0415079	0.72856	PPP	P05187	Borges et al.	alanine	HMDB0000161	ENSG00000163283	ALPP	FALSE
178056	MR-link-2	met-d-Ala	alanine	AMDHD2:Q9Y303:OID30366:v1:Cardiometabolic_II	AMDHD2:Q9Y303:OID30366:v1:Cardiometabolic_II	32	0.0281417	0.0398184	0.479721	PPP	Q9Y303	Borges et al.	alanine	HMDB0000161	ENSG00000162066	AMDHD2	FALSE
178057	MR-link-2	met-d-Ala	alanine	AMPD3:Q01432:OID31139:v1:Neurology_II	AMPD3:Q01432:OID31139:v1:Neurology_II	32	0.0702786	0.0417549	0.0923513	PPP	Q01432	Borges et al.	alanine	HMDB0000161	ENSG00000133805	AMPD3	FALSE
178058	MR-link-2	met-d-Ala	alanine	AMY1A_AMY1B_AMY1C:P0DUB6_P0DTE7_P0DTE8:OID30707:v1:Inflammation_II	AMY1A_AMY1B_AMY1C:P0DUB6_P0DTE7_P0DTE8:OID30707:v1:Inflammation_II	32	-0.100759	0.0468988	0.0316795	PPP	P0DUB6_P0DTE7_P0DTE8	Borges et al.	alanine	HMDB0000161	ENSG00000187733	AMY1C	FALSE
178059	MR-link-2	met-d-Ala	alanine	AMY2A:P04746:OID20333:v1:Cardiometabolic	AMY2A:P04746:OID20333:v1:Cardiometabolic	32	-0.137591	0.0456109	0.0025561	PPP	P04746	Borges et al.	alanine	HMDB0000161	ENSG00000243480	AMY2A	FALSE
178060	MR-link-2	met-d-Ala	alanine	AMY2B:P19961:OID20340:v1:Cardiometabolic	AMY2B:P19961:OID20340:v1:Cardiometabolic	32	-0.142398	0.046417	0.00215645	PPP	P19961	Borges et al.	alanine	HMDB0000161	ENSG00000240038	AMY2B	FALSE
178061	MR-link-2	met-d-Ala	alanine	ANPEP:P15144:OID20350:v1:Cardiometabolic	ANPEP:P15144:OID20350:v1:Cardiometabolic	32	-0.0406827	0.0426875	0.340571	PPP	P15144	Borges et al.	alanine	HMDB0000161	ENSG00000166825	ANPEP	FALSE
178063	MR-link-2	met-d-Ala	alanine	AOC3:Q16853:OID20389:v1:Cardiometabolic	AOC3:Q16853:OID20389:v1:Cardiometabolic	32	0.121728	0.0429036	0.0045503	PPP	Q16853	Borges et al.	alanine	HMDB0000161	ENSG00000131471	AOC3	FALSE
178065	MR-link-2	met-d-Ala	alanine	ARF6:P62330:OID31523:v1:Oncology_II	ARF6:P62330:OID31523:v1:Oncology_II	32	0.0994547	0.0414565	0.0164392	PPP	P62330	Borges et al.	alanine	HMDB0000161	ENSG00000165527	ARF6	FALSE
178066	MR-link-2	met-d-Ala	alanine	ARG1:P05089:OID21445:v1:Oncology	ARG1:P05089:OID21445:v1:Oncology	32	0.103836	0.0410462	0.011415	PPP	P05089	Borges et al.	alanine	HMDB0000161	ENSG00000118520	ARG1	FALSE
178067	MR-link-2	met-d-Ala	alanine	ARG2:P78540:OID31339:v1:Oncology_II	ARG2:P78540:OID31339:v1:Oncology_II	32	0.0104956	0.0426237	0.805498	PPP	P78540	Borges et al.	alanine	HMDB0000161	ENSG00000081181	ARG2	FALSE
178069	MR-link-2	met-d-Ala	alanine	ARSA:P15289:OID21138:v1:Neurology	ARSA:P15289:OID21138:v1:Neurology	32	0.0398289	0.0405179	0.32561	PPP	P15289	Borges et al.	alanine	HMDB0000161	ENSG00000100299	ARSA	FALSE
178073	MR-link-2	met-d-Ala	alanine	ASS1:P00966:OID30170:v1:Cardiometabolic_II	ASS1:P00966:OID30170:v1:Cardiometabolic_II	32	0.0455379	0.0425363	0.284364	PPP	P00966	Borges et al.	alanine	HMDB0000161	ENSG00000130707	ASS1	FALSE
178075	MR-link-2	met-d-Ala	alanine	BCAT1:P54687:OID30312:v1:Cardiometabolic_II	BCAT1:P54687:OID30312:v1:Cardiometabolic_II	32	0.0119268	0.038966	0.759543	PPP	P54687	Borges et al.	alanine	HMDB0000161	ENSG00000060982	BCAT1	FALSE
178076	MR-link-2	met-d-Ala	alanine	BCAT2:O15382:OID30844:v1:Neurology_II	BCAT2:O15382:OID30844:v1:Neurology_II	32	-0.00384833	0.0414993	0.926116	PPP	O15382	Borges et al.	alanine	HMDB0000161	ENSG00000105552	BCAT2	FALSE
178077	MR-link-2	met-d-Ala	alanine	BCHE:P06276:OID30717:v1:Inflammation_II	BCHE:P06276:OID30717:v1:Inflammation_II	32	0.107251	0.0428813	0.0123803	PPP	P06276	Borges et al.	alanine	HMDB0000161	ENSG00000114200	BCHE	FALSE
178078	MR-link-2	met-d-Ala	alanine	BHMT2:Q9H2M3:OID30051:v1:Cardiometabolic_II	BHMT2:Q9H2M3:OID30051:v1:Cardiometabolic_II	32	0.0266209	0.0411182	0.517357	PPP	Q9H2M3	Borges et al.	alanine	HMDB0000161	ENSG00000132840	BHMT2	FALSE
178080	MR-link-2	met-d-Ala	alanine	BLVRB:P30043:OID21141:v1:Neurology	BLVRB:P30043:OID21141:v1:Neurology	32	0.0168522	0.0418248	0.687004	PPP	P30043	Borges et al.	alanine	HMDB0000161	ENSG00000090013	BLVRB	FALSE
178082	MR-link-2	met-d-Ala	alanine	BST1:Q10588:OID21051:v1:Neurology	BST1:Q10588:OID21051:v1:Neurology	32	-0.0130151	0.0423086	0.75837	PPP	Q10588	Borges et al.	alanine	HMDB0000161	ENSG00000109743	BST1	FALSE
178084	MR-link-2	met-d-Ala	alanine	CANT1:Q8WVQ1:OID20181:v1:Cardiometabolic	CANT1:Q8WVQ1:OID20181:v1:Cardiometabolic	32	-0.0489201	0.0428414	0.2535	PPP	Q8WVQ1	Borges et al.	alanine	HMDB0000161	ENSG00000171302	CANT1	FALSE
178087	MR-link-2	met-d-Ala	alanine	CBS:P35520:OID30200:v1:Cardiometabolic_II	CBS:P35520:OID30200:v1:Cardiometabolic_II	32	0.138572	0.0424222	0.00108892	PPP	P35520	Borges et al.	alanine	HMDB0000161	ENSG00000160200	CBS	FALSE
178088	MR-link-2	met-d-Ala	alanine	CDA:P32320:OID30345:v1:Cardiometabolic_II	CDA:P32320:OID30345:v1:Cardiometabolic_II	32	0.0622285	0.0448985	0.165753	PPP	P32320	Borges et al.	alanine	HMDB0000161	ENSG00000158825	CDA	FALSE
178092	MR-link-2	met-d-Ala	alanine	CES1:P23141:OID20244:v1:Cardiometabolic	CES1:P23141:OID20244:v1:Cardiometabolic	32	0.163006	0.0423639	0.0001192	PPP	P23141	Borges et al.	alanine	HMDB0000161	ENSG00000198848	CES1	FALSE
178093	MR-link-2	met-d-Ala	alanine	CES2:O00748:OID21366:v1:Oncology	CES2:O00748:OID21366:v1:Oncology	32	0.118638	0.0445735	0.00777661	PPP	O00748	Borges et al.	alanine	HMDB0000161	ENSG00000172831	CES2	FALSE
178094	MR-link-2	met-d-Ala	alanine	CHAC2:Q8WUX2:OID21230:v1:Oncology	CHAC2:Q8WUX2:OID21230:v1:Oncology	32	0.108095	0.042987	0.0119173	PPP	Q8WUX2	Borges et al.	alanine	HMDB0000161	ENSG00000143942	CHAC2	FALSE
178097	MR-link-2	met-d-Ala	alanine	CKB:P12277:OID30400:v1:Cardiometabolic_II	CKB:P12277:OID30400:v1:Cardiometabolic_II	32	0.0125605	0.0434689	0.772616	PPP	P12277	Borges et al.	alanine	HMDB0000161	ENSG00000166165	CKB	FALSE
178099	MR-link-2	met-d-Ala	alanine	CKMT1A_CKMT1B:P12532:OID20721:v1:Inflammation	CKMT1A_CKMT1B:P12532:OID20721:v1:Inflammation	32	-0.0459339	0.0415697	0.269166	PPP	P12532	Borges et al.	alanine	HMDB0000161	ENSG00000237289	CKMT1A	FALSE
178100	MR-link-2	met-d-Ala	alanine	CNDP1:Q96KN2:OID20347:v1:Cardiometabolic	CNDP1:Q96KN2:OID20347:v1:Cardiometabolic	32	-0.0929498	0.0432161	0.0314908	PPP	Q96KN2	Borges et al.	alanine	HMDB0000161	ENSG00000150656	CNDP1	FALSE
178102	MR-link-2	met-d-Ala	alanine	COMT:P21964:OID20086:v1:Cardiometabolic	COMT:P21964:OID20086:v1:Cardiometabolic	32	0.062592	0.0419496	0.135679	PPP	P21964	Borges et al.	alanine	HMDB0000161	ENSG00000093010	COMT	FALSE
178105	MR-link-2	met-d-Ala	alanine	DARS1:P14868:OID20903:v1:Neurology	DARS1:P14868:OID20903:v1:Neurology	32	0.0229606	0.0415883	0.580884	PPP	P14868	Borges et al.	alanine	HMDB0000161	ENSG00000115866	DARS	FALSE
178106	MR-link-2	met-d-Ala	alanine	DBH:P09172:OID30703:v1:Inflammation_II	DBH:P09172:OID30703:v1:Inflammation_II	32	-0.0149517	0.0440407	0.734236	PPP	P09172	Borges et al.	alanine	HMDB0000161	ENSG00000123454	DBH	FALSE
178107	MR-link-2	met-d-Ala	alanine	DGKA:P23743:OID30546:v1:Inflammation_II	DGKA:P23743:OID30546:v1:Inflammation_II	32	0.0687742	0.0419678	0.101268	PPP	P23743	Borges et al.	alanine	HMDB0000161	ENSG00000065357	DGKA	FALSE
178109	MR-link-2	met-d-Ala	alanine	DGKZ:Q13574:OID20466:v1:Inflammation	DGKZ:Q13574:OID20466:v1:Inflammation	32	0.0467928	0.0403518	0.246202	PPP	Q13574	Borges et al.	alanine	HMDB0000161	ENSG00000149091	DGKZ	FALSE
178110	MR-link-2	met-d-Ala	alanine	DHODH:Q02127:OID30137:v1:Cardiometabolic_II	DHODH:Q02127:OID30137:v1:Cardiometabolic_II	32	0.0363823	0.0405857	0.370022	PPP	Q02127	Borges et al.	alanine	HMDB0000161	ENSG00000102967	DHODH	FALSE
178111	MR-link-2	met-d-Ala	alanine	DHPS:P49366:OID31357:v1:Oncology_II	DHPS:P49366:OID31357:v1:Oncology_II	32	0.0484708	0.0411598	0.238946	PPP	P49366	Borges et al.	alanine	HMDB0000161	ENSG00000095059	DHPS	FALSE
178112	MR-link-2	met-d-Ala	alanine	DNM1:Q05193:OID31458:v1:Oncology_II	DNM1:Q05193:OID31458:v1:Oncology_II	32	0.0431151	0.0415613	0.299555	PPP	Q05193	Borges et al.	alanine	HMDB0000161	ENSG00000106976	DNM1	FALSE
178113	MR-link-2	met-d-Ala	alanine	DNM3:Q9UQ16:OID31000:v1:Neurology_II	DNM3:Q9UQ16:OID31000:v1:Neurology_II	32	-0.0160479	0.0401091	0.689079	PPP	Q9UQ16	Borges et al.	alanine	HMDB0000161	ENSG00000197959	DNM3	FALSE
178114	MR-link-2	met-d-Ala	alanine	DTYMK:P23919:OID30308:v1:Cardiometabolic_II	DTYMK:P23919:OID30308:v1:Cardiometabolic_II	32	0.113541	0.0427837	0.00795836	PPP	P23919	Borges et al.	alanine	HMDB0000161	ENSG00000168393	DTYMK	FALSE
178116	MR-link-2	met-d-Ala	alanine	ENOPH1:Q9UHY7:OID31349:v1:Oncology_II	ENOPH1:Q9UHY7:OID31349:v1:Oncology_II	32	-0.0133832	0.0400109	0.73801	PPP	Q9UHY7	Borges et al.	alanine	HMDB0000161	ENSG00000145293	ENOPH1	FALSE
178118	MR-link-2	met-d-Ala	alanine	ENPP7:Q6UWV6:OID20689:v1:Inflammation	ENPP7:Q6UWV6:OID20689:v1:Inflammation	32	0.0618907	0.0423411	0.143819	PPP	Q6UWV6	Borges et al.	alanine	HMDB0000161	ENSG00000182156	ENPP7	FALSE
178123	MR-link-2	met-d-Ala	alanine	ENTPD5:O75356:OID20104:v1:Cardiometabolic	ENTPD5:O75356:OID20104:v1:Cardiometabolic	32	-0.0880213	0.0430727	0.040998	PPP	O75356	Borges et al.	alanine	HMDB0000161	ENSG00000187097	ENTPD5	FALSE
178125	MR-link-2	met-d-Ala	alanine	ENTPD6:O75354:OID20100:v1:Cardiometabolic	ENTPD6:O75354:OID20100:v1:Cardiometabolic	32	0.0667017	0.0420408	0.112605	PPP	O75354	Borges et al.	alanine	HMDB0000161	ENSG00000197586	ENTPD6	FALSE
178129	MR-link-2	met-d-Ala	alanine	FARSA:Q9Y285:OID30887:v1:Neurology_II	FARSA:Q9Y285:OID30887:v1:Neurology_II	32	0.0863144	0.04084	0.03456	PPP	Q9Y285	Borges et al.	alanine	HMDB0000161	ENSG00000179115	FARSA	FALSE
178131	MR-link-2	met-d-Ala	alanine	FBP1:P09467:OID20227:v1:Cardiometabolic	FBP1:P09467:OID20227:v1:Cardiometabolic	32	0.173946	0.0416631	2.97895e-05	PPP	P09467	Borges et al.	alanine	HMDB0000161	ENSG00000165140	FBP1	FALSE
178135	MR-link-2	met-d-Ala	alanine	FOLH1:Q04609:OID30430:v1:Inflammation_II	FOLH1:Q04609:OID30430:v1:Inflammation_II	32	0.0935594	0.0420539	0.0260982	PPP	Q04609	Borges et al.	alanine	HMDB0000161	ENSG00000086205	FOLH1	FALSE
178136	MR-link-2	met-d-Ala	alanine	GAD1:Q99259:OID31166:v1:Oncology_II	GAD1:Q99259:OID31166:v1:Oncology_II	32	0.0201723	0.0407031	0.620179	PPP	Q99259	Borges et al.	alanine	HMDB0000161	ENSG00000128683	GAD1	FALSE
178137	MR-link-2	met-d-Ala	alanine	GAD2:Q05329:OID30449:v1:Inflammation_II	GAD2:Q05329:OID30449:v1:Inflammation_II	32	0.00931331	0.0414058	0.822036	PPP	Q05329	Borges et al.	alanine	HMDB0000161	ENSG00000136750	GAD2	FALSE
178138	MR-link-2	met-d-Ala	alanine	GAMT:Q14353:OID30133:v1:Cardiometabolic_II	GAMT:Q14353:OID30133:v1:Cardiometabolic_II	32	-0.00138523	0.0408853	0.972972	PPP	Q14353	Borges et al.	alanine	HMDB0000161	ENSG00000130005	GAMT	FALSE
178139	MR-link-2	met-d-Ala	alanine	GAPDH:P04406:OID30600:v1:Inflammation_II	GAPDH:P04406:OID30600:v1:Inflammation_II	32	0.0995413	0.0417913	0.017225	PPP	P04406	Borges et al.	alanine	HMDB0000161	ENSG00000111640	GAPDH	FALSE
178141	MR-link-2	met-d-Ala	alanine	GART:P22102:OID31004:v1:Neurology_II	GART:P22102:OID31004:v1:Neurology_II	32	0.0265861	0.0398497	0.504671	PPP	P22102	Borges et al.	alanine	HMDB0000161	ENSG00000159131	GART	FALSE
178144	MR-link-2	met-d-Ala	alanine	GGCT:O75223:OID30304:v1:Cardiometabolic_II	GGCT:O75223:OID30304:v1:Cardiometabolic_II	32	0.0601394	0.0422425	0.154542	PPP	O75223	Borges et al.	alanine	HMDB0000161	ENSG00000006625	GGCT	FALSE
178145	MR-link-2	met-d-Ala	alanine	GLA:P06280:OID30594:v1:Inflammation_II	GLA:P06280:OID30594:v1:Inflammation_II	32	0.0703544	0.0428297	0.100455	PPP	P06280	Borges et al.	alanine	HMDB0000161	ENSG00000102393	GLA	FALSE
178146	MR-link-2	met-d-Ala	alanine	GMPR2:Q9P2T1:OID30623:v1:Inflammation_II	GMPR2:Q9P2T1:OID30623:v1:Inflammation_II	32	0.0867835	0.0439491	0.0483097	PPP	Q9P2T1	Borges et al.	alanine	HMDB0000161	ENSG00000100938	GMPR2	FALSE
178147	MR-link-2	met-d-Ala	alanine	GMPR:P36959:OID20641:v1:Inflammation	GMPR:P36959:OID20641:v1:Inflammation	32	0.177778	0.0416637	1.98132e-05	PPP	P36959	Borges et al.	alanine	HMDB0000161	ENSG00000137198	GMPR	FALSE
178151	MR-link-2	met-d-Ala	alanine	GUK1:Q16774:OID30148:v1:Cardiometabolic_II	GUK1:Q16774:OID30148:v1:Cardiometabolic_II	32	0.010446	0.0413366	0.800495	PPP	Q16774	Borges et al.	alanine	HMDB0000161	ENSG00000143774	GUK1	FALSE
178152	MR-link-2	met-d-Ala	alanine	HARS1:P12081:OID21086:v1:Neurology	HARS1:P12081:OID21086:v1:Neurology	32	0.0569106	0.0415089	0.170361	PPP	P12081	Borges et al.	alanine	HMDB0000161	ENSG00000170445	HARS	FALSE
178153	MR-link-2	met-d-Ala	alanine	HDDC2:Q7Z4H3:OID31447:v1:Oncology_II	HDDC2:Q7Z4H3:OID31447:v1:Oncology_II	32	-0.0181766	0.0415959	0.662126	PPP	Q7Z4H3	Borges et al.	alanine	HMDB0000161	ENSG00000111906	HDDC2	FALSE
178156	MR-link-2	met-d-Ala	alanine	HK2:P52789:OID20065:v1:Cardiometabolic	HK2:P52789:OID20065:v1:Cardiometabolic	32	0.00800785	0.0416463	0.847521	PPP	P52789	Borges et al.	alanine	HMDB0000161	ENSG00000159399	HK2	FALSE
178157	MR-link-2	met-d-Ala	alanine	HMGCL:P35914:OID30214:v1:Cardiometabolic_II	HMGCL:P35914:OID30214:v1:Cardiometabolic_II	32	0.0162758	0.0405084	0.687839	PPP	P35914	Borges et al.	alanine	HMDB0000161	ENSG00000117305	HMGCL	FALSE
178158	MR-link-2	met-d-Ala	alanine	HMOX1:P09601:OID20217:v1:Cardiometabolic	HMOX1:P09601:OID20217:v1:Cardiometabolic	32	0.0736606	0.0436221	0.0912947	PPP	P09601	Borges et al.	alanine	HMDB0000161	ENSG00000100292	HMOX1	FALSE
178160	MR-link-2	met-d-Ala	alanine	HMOX2:P30519:OID20887:v1:Neurology	HMOX2:P30519:OID20887:v1:Neurology	32	0.090056	0.0411175	0.028509	PPP	P30519	Borges et al.	alanine	HMDB0000161	ENSG00000103415	HMOX2	FALSE
178161	MR-link-2	met-d-Ala	alanine	HNMT:P50135:OID20975:v1:Neurology	HNMT:P50135:OID20975:v1:Neurology	32	0.0729495	0.0411821	0.0764956	PPP	P50135	Borges et al.	alanine	HMDB0000161	ENSG00000150540	HNMT	FALSE
178163	MR-link-2	met-d-Ala	alanine	HRAS:P01112:OID31263:v1:Oncology_II	HRAS:P01112:OID31263:v1:Oncology_II	32	-0.0311018	0.0405135	0.442672	PPP	P01112	Borges et al.	alanine	HMDB0000161	ENSG00000174775	HRAS	FALSE
178166	MR-link-2	met-d-Ala	alanine	IDO1:P14902:OID30230:v1:Cardiometabolic_II	IDO1:P14902:OID30230:v1:Cardiometabolic_II	32	-0.00277245	0.0439035	0.949648	PPP	P14902	Borges et al.	alanine	HMDB0000161	ENSG00000131203	IDO1	FALSE
178167	MR-link-2	met-d-Ala	alanine	IDO1:P14902:OID30563:v1:Inflammation_II	IDO1:P14902:OID30563:v1:Inflammation_II	32	0.0118087	0.04223	0.779764	PPP	P14902	Borges et al.	alanine	HMDB0000161	ENSG00000131203	IDO1	FALSE
178168	MR-link-2	met-d-Ala	alanine	IDO1:P14902:OID31050:v1:Neurology_II	IDO1:P14902:OID31050:v1:Neurology_II	32	0.00646288	0.0425157	0.879178	PPP	P14902	Borges et al.	alanine	HMDB0000161	ENSG00000131203	IDO1	FALSE
178169	MR-link-2	met-d-Ala	alanine	IDO1:P14902:OID31474:v1:Oncology_II	IDO1:P14902:OID31474:v1:Oncology_II	32	-0.00558249	0.0424306	0.895326	PPP	P14902	Borges et al.	alanine	HMDB0000161	ENSG00000131203	IDO1	FALSE
178172	MR-link-2	met-d-Ala	alanine	IL18R1:Q13478:OID20652:v1:Inflammation	IL18R1:Q13478:OID20652:v1:Inflammation	32	0.0468908	0.043152	0.277195	PPP	Q13478	Borges et al.	alanine	HMDB0000161	ENSG00000115604	IL18R1	FALSE
178173	MR-link-2	met-d-Ala	alanine	IL18RAP:O95256:OID20900:v1:Neurology	IL18RAP:O95256:OID20900:v1:Neurology	32	0.00122062	0.0417385	0.97667	PPP	O95256	Borges et al.	alanine	HMDB0000161	ENSG00000115607	IL18RAP	FALSE
178175	MR-link-2	met-d-Ala	alanine	IL1R1:P14778:OID21116:v1:Neurology	IL1R1:P14778:OID21116:v1:Neurology	32	-0.0177377	0.0428168	0.678676	PPP	P14778	Borges et al.	alanine	HMDB0000161	ENSG00000115594	IL1R1	FALSE
178178	MR-link-2	met-d-Ala	alanine	IL1RAP:Q9NPH3:OID21126:v1:Neurology	IL1RAP:Q9NPH3:OID21126:v1:Neurology	32	-0.0130492	0.0423239	0.75784	PPP	Q9NPH3	Borges et al.	alanine	HMDB0000161	ENSG00000196083	IL1RAP	FALSE
178180	MR-link-2	met-d-Ala	alanine	IL1RL1:Q01638:OID20250:v1:Cardiometabolic	IL1RL1:Q01638:OID20250:v1:Cardiometabolic	32	0.00193525	0.0427719	0.963911	PPP	Q01638	Borges et al.	alanine	HMDB0000161	ENSG00000115602	IL1RL1	FALSE
178182	MR-link-2	met-d-Ala	alanine	IL1RL2:Q9HB29:OID20487:v1:Inflammation	IL1RL2:Q9HB29:OID20487:v1:Inflammation	32	-0.0306845	0.0428795	0.47424	PPP	Q9HB29	Borges et al.	alanine	HMDB0000161	ENSG00000115598	IL1RL2	FALSE
178186	MR-link-2	met-d-Ala	alanine	INPP1:P49441:OID21345:v1:Oncology	INPP1:P49441:OID21345:v1:Oncology	32	0.0337091	0.0405326	0.405604	PPP	P49441	Borges et al.	alanine	HMDB0000161	ENSG00000151689	INPP1	FALSE
178187	MR-link-2	met-d-Ala	alanine	INPPL1:O15357:OID21314:v1:Oncology	INPPL1:O15357:OID21314:v1:Oncology	32	-0.0117994	0.0405158	0.770875	PPP	O15357	Borges et al.	alanine	HMDB0000161	ENSG00000165458	INPPL1	FALSE
178189	MR-link-2	met-d-Ala	alanine	KDM3A:Q9Y4C1:OID30426:v1:Inflammation_II	KDM3A:Q9Y4C1:OID30426:v1:Inflammation_II	32	0.072575	0.0428441	0.0902786	PPP	Q9Y4C1	Borges et al.	alanine	HMDB0000161	ENSG00000115548	KDM3A	FALSE
178190	MR-link-2	met-d-Ala	alanine	KHK:P50053:OID30241:v1:Cardiometabolic_II	KHK:P50053:OID30241:v1:Cardiometabolic_II	32	0.119081	0.0414757	0.00409048	PPP	P50053	Borges et al.	alanine	HMDB0000161	ENSG00000138030	KHK	FALSE
178194	MR-link-2	met-d-Ala	alanine	KYNU:Q16719:OID20669:v1:Inflammation	KYNU:Q16719:OID20669:v1:Inflammation	32	0.120835	0.0423231	0.00430269	PPP	Q16719	Borges et al.	alanine	HMDB0000161	ENSG00000115919	KYNU	FALSE
178197	MR-link-2	met-d-Ala	alanine	LYPLA2:O95372:OID30817:v1:Neurology_II	LYPLA2:O95372:OID30817:v1:Neurology_II	32	0.0429836	0.0431723	0.319431	PPP	O95372	Borges et al.	alanine	HMDB0000161	ENSG00000011009	LYPLA2	FALSE
178199	MR-link-2	met-d-Ala	alanine	MARS1:P56192:OID30658:v1:Inflammation_II	MARS1:P56192:OID30658:v1:Inflammation_II	32	0.0213022	0.0413698	0.606608	PPP	P56192	Borges et al.	alanine	HMDB0000161	ENSG00000166986	MARS1	FALSE
178200	MR-link-2	met-d-Ala	alanine	MGLL:Q99685:OID20711:v1:Inflammation	MGLL:Q99685:OID20711:v1:Inflammation	32	0.0497333	0.0425146	0.242084	PPP	Q99685	Borges et al.	alanine	HMDB0000161	ENSG00000074416	MGLL	FALSE
178204	MR-link-2	met-d-Ala	alanine	MSRA:Q9UJ68:OID21513:v1:Oncology	MSRA:Q9UJ68:OID21513:v1:Oncology	32	0.0561682	0.0410588	0.171314	PPP	Q9UJ68	Borges et al.	alanine	HMDB0000161	ENSG00000175806	MSRA	FALSE
178207	MR-link-2	met-d-Ala	alanine	MTR:Q99707:OID30110:v1:Cardiometabolic_II	MTR:Q99707:OID30110:v1:Cardiometabolic_II	32	0.0439899	0.0415751	0.290019	PPP	Q99707	Borges et al.	alanine	HMDB0000161	ENSG00000116984	MTR	FALSE
178208	MR-link-2	met-d-Ala	alanine	MVK:Q03426:OID20459:v1:Inflammation	MVK:Q03426:OID20459:v1:Inflammation	32	0.0837424	0.0413722	0.0429575	PPP	Q03426	Borges et al.	alanine	HMDB0000161	ENSG00000110921	MVK	FALSE
178211	MR-link-2	met-d-Ala	alanine	NADK:O95544:OID20178:v1:Cardiometabolic	NADK:O95544:OID20178:v1:Cardiometabolic	32	0.0751562	0.0425377	0.0772594	PPP	O95544	Borges et al.	alanine	HMDB0000161	ENSG00000008130	NADK	FALSE
178214	MR-link-2	met-d-Ala	alanine	NAMPT:P43490:OID21227:v1:Oncology	NAMPT:P43490:OID21227:v1:Oncology	32	0.0474054	0.0432266	0.272785	PPP	P43490	Borges et al.	alanine	HMDB0000161	ENSG00000105835	NAMPT	FALSE
178215	MR-link-2	met-d-Ala	alanine	NAPRT:Q6XQN6:OID31114:v1:Neurology_II	NAPRT:Q6XQN6:OID31114:v1:Neurology_II	32	0.153134	0.0414816	0.000222836	PPP	Q6XQN6	Borges et al.	alanine	HMDB0000161	ENSG00000147813	NAPRT	FALSE
178216	MR-link-2	met-d-Ala	alanine	NARS1:O43776:OID31035:v1:Neurology_II	NARS1:O43776:OID31035:v1:Neurology_II	32	0.0688814	0.040836	0.0916453	PPP	O43776	Borges et al.	alanine	HMDB0000161	ENSG00000134440	NARS1	FALSE
178219	MR-link-2	met-d-Ala	alanine	NME1:P15531:OID30451:v1:Inflammation_II	NME1:P15531:OID30451:v1:Inflammation_II	32	0.0573381	0.0409432	0.161384	PPP	P15531	Borges et al.	alanine	HMDB0000161	ENSG00000239672	NME1	FALSE
178220	MR-link-2	met-d-Ala	alanine	NME3:Q13232:OID20789:v1:Inflammation	NME3:Q13232:OID20789:v1:Inflammation	32	-0.196915	0.0421581	2.99926e-06	PPP	Q13232	Borges et al.	alanine	HMDB0000161	ENSG00000103024	NME3	FALSE
178221	MR-link-2	met-d-Ala	alanine	NOS1:P29475:OID20863:v1:Neurology	NOS1:P29475:OID20863:v1:Neurology	32	-0.0508998	0.0423568	0.229484	PPP	P29475	Borges et al.	alanine	HMDB0000161	ENSG00000089250	NOS1	FALSE
178222	MR-link-2	met-d-Ala	alanine	NOS2:P35228:OID30087:v1:Cardiometabolic_II	NOS2:P35228:OID30087:v1:Cardiometabolic_II	32	0.0384693	0.0420726	0.36053	PPP	P35228	Borges et al.	alanine	HMDB0000161	ENSG00000007171	NOS2	FALSE
178223	MR-link-2	met-d-Ala	alanine	NOS3:P29474:OID20834:v1:Neurology	NOS3:P29474:OID20834:v1:Neurology	32	0.113452	0.0410479	0.00571166	PPP	P29474	Borges et al.	alanine	HMDB0000161	ENSG00000164867	NOS3	FALSE
178224	MR-link-2	met-d-Ala	alanine	NPL:Q9BXD5:OID30329:v1:Cardiometabolic_II	NPL:Q9BXD5:OID30329:v1:Cardiometabolic_II	32	0.208188	0.0417827	6.27268e-07	PPP	Q9BXD5	Borges et al.	alanine	HMDB0000161	ENSG00000135838	NPL	FALSE
178228	MR-link-2	met-d-Ala	alanine	OPLAH:O14841:OID30201:v1:Cardiometabolic_II	OPLAH:O14841:OID30201:v1:Cardiometabolic_II	32	0.00303711	0.0413641	0.941469	PPP	O14841	Borges et al.	alanine	HMDB0000161	ENSG00000178814	OPLAH	FALSE
178229	MR-link-2	met-d-Ala	alanine	OXCT1:P55809:OID30227:v1:Cardiometabolic_II	OXCT1:P55809:OID30227:v1:Cardiometabolic_II	32	0.00253051	0.0409295	0.950701	PPP	P55809	Borges et al.	alanine	HMDB0000161	ENSG00000083720	OXCT1	FALSE
178233	MR-link-2	met-d-Ala	alanine	PAFAH1B3:Q15102:OID30998:v1:Neurology_II	PAFAH1B3:Q15102:OID30998:v1:Neurology_II	32	0.01081	0.0425386	0.799401	PPP	Q15102	Borges et al.	alanine	HMDB0000161	ENSG00000079462	PAFAH1B3	FALSE
178235	MR-link-2	met-d-Ala	alanine	PAM:P19021:OID20291:v1:Cardiometabolic	PAM:P19021:OID20291:v1:Cardiometabolic	32	-0.0653085	0.0420406	0.120313	PPP	P19021	Borges et al.	alanine	HMDB0000161	ENSG00000145730	PAM	FALSE
178238	MR-link-2	met-d-Ala	alanine	PCYT2:Q99447:OID31519:v1:Oncology_II	PCYT2:Q99447:OID31519:v1:Oncology_II	32	0.0746144	0.0410156	0.0688849	PPP	Q99447	Borges et al.	alanine	HMDB0000161	ENSG00000185813	PCYT2	FALSE
178241	MR-link-2	met-d-Ala	alanine	PHOSPHO1:Q8TCT1:OID20922:v1:Neurology	PHOSPHO1:Q8TCT1:OID20922:v1:Neurology	32	-0.115171	0.0412063	0.00519013	PPP	Q8TCT1	Borges et al.	alanine	HMDB0000161	ENSG00000173868	PHOSPHO1	FALSE
178242	MR-link-2	met-d-Ala	alanine	PHYKPL:Q8IUZ5:OID30634:v1:Inflammation_II	PHYKPL:Q8IUZ5:OID30634:v1:Inflammation_II	32	0.0636339	0.0424767	0.13411	PPP	Q8IUZ5	Borges et al.	alanine	HMDB0000161	ENSG00000175309	PHYKPL	FALSE
178245	MR-link-2	met-d-Ala	alanine	PKLR:P30613:OID20682:v1:Inflammation	PKLR:P30613:OID20682:v1:Inflammation	32	0.0501005	0.0414398	0.226665	PPP	P30613	Borges et al.	alanine	HMDB0000161	ENSG00000143627	PKLR	FALSE
178246	MR-link-2	met-d-Ala	alanine	PLA2G7:Q13093:OID21105:v1:Neurology	PLA2G7:Q13093:OID21105:v1:Neurology	32	0.0687478	0.0404714	0.0893806	PPP	Q13093	Borges et al.	alanine	HMDB0000161	ENSG00000146070	PLA2G7	FALSE
178250	MR-link-2	met-d-Ala	alanine	PMVK:Q15126:OID20850:v1:Neurology	PMVK:Q15126:OID20850:v1:Neurology	32	0.0451111	0.0409516	0.270647	PPP	Q15126	Borges et al.	alanine	HMDB0000161	ENSG00000163344	PMVK	FALSE
178253	MR-link-2	met-d-Ala	alanine	PPT1:P50897:OID30947:v1:Neurology_II	PPT1:P50897:OID30947:v1:Neurology_II	32	0.0400813	0.0413903	0.332858	PPP	P50897	Borges et al.	alanine	HMDB0000161	ENSG00000131238	PPT1	FALSE
178255	MR-link-2	met-d-Ala	alanine	RAB10:P61026:OID30357:v1:Cardiometabolic_II	RAB10:P61026:OID30357:v1:Cardiometabolic_II	32	0.0189113	0.0419856	0.652405	PPP	P61026	Borges et al.	alanine	HMDB0000161	ENSG00000084733	RAB10	FALSE
178258	MR-link-2	met-d-Ala	alanine	RAB27B:O00194:OID30354:v1:Cardiometabolic_II	RAB27B:O00194:OID30354:v1:Cardiometabolic_II	32	0.0424206	0.0413577	0.305033	PPP	O00194	Borges et al.	alanine	HMDB0000161	ENSG00000041353	RAB27B	FALSE
178259	MR-link-2	met-d-Ala	alanine	RAB2B:Q8WUD1:OID31362:v1:Oncology_II	RAB2B:Q8WUD1:OID31362:v1:Oncology_II	32	0.0479856	0.0419791	0.253003	PPP	Q8WUD1	Borges et al.	alanine	HMDB0000161	ENSG00000129472	RAB2B	FALSE
178260	MR-link-2	met-d-Ala	alanine	RAB6B:Q9NRW1:OID20817:v1:Neurology	RAB6B:Q9NRW1:OID20817:v1:Neurology	32	-0.0201752	0.040913	0.621924	PPP	Q9NRW1	Borges et al.	alanine	HMDB0000161	ENSG00000154917	RAB6B	FALSE
178262	MR-link-2	met-d-Ala	alanine	RAC3:P60763:OID30958:v1:Neurology_II	RAC3:P60763:OID30958:v1:Neurology_II	32	0.00796133	0.040651	0.844731	PPP	P60763	Borges et al.	alanine	HMDB0000161	ENSG00000169750	RAC3	FALSE
178263	MR-link-2	met-d-Ala	alanine	RALB:P11234:OID30567:v1:Inflammation_II	RALB:P11234:OID30567:v1:Inflammation_II	32	0.0394331	0.0401582	0.326128	PPP	P11234	Borges et al.	alanine	HMDB0000161	ENSG00000144118	RALB	FALSE
178264	MR-link-2	met-d-Ala	alanine	RAP1A:P62834:OID30452:v1:Inflammation_II	RAP1A:P62834:OID30452:v1:Inflammation_II	32	0.076772	0.0411782	0.0622681	PPP	P62834	Borges et al.	alanine	HMDB0000161	ENSG00000116473	RAP1A	FALSE
178266	MR-link-2	met-d-Ala	alanine	RBKS:Q9H477:OID20986:v1:Neurology	RBKS:Q9H477:OID20986:v1:Neurology	32	0.116701	0.0452527	0.00991221	PPP	Q9H477	Borges et al.	alanine	HMDB0000161	ENSG00000171174	RBKS	FALSE
178272	MR-link-2	met-d-Ala	alanine	SAT1:P21673:OID30111:v1:Cardiometabolic_II	SAT1:P21673:OID30111:v1:Cardiometabolic_II	32	0.035014	0.0406878	0.389484	PPP	P21673	Borges et al.	alanine	HMDB0000161	ENSG00000130066	SAT1	FALSE
178274	MR-link-2	met-d-Ala	alanine	SAT2:Q96F10:OID31306:v1:Oncology_II	SAT2:Q96F10:OID31306:v1:Oncology_II	32	0.0285768	0.0412633	0.488594	PPP	Q96F10	Borges et al.	alanine	HMDB0000161	ENSG00000141504	SAT2	FALSE
178275	MR-link-2	met-d-Ala	alanine	SCLY:Q96I15:OID21425:v1:Oncology	SCLY:Q96I15:OID21425:v1:Oncology	32	0.184349	0.041495	8.88463e-06	PPP	Q96I15	Borges et al.	alanine	HMDB0000161	ENSG00000132330	SCLY	FALSE
178276	MR-link-2	met-d-Ala	alanine	SDHB:P21912:OID31436:v1:Oncology_II	SDHB:P21912:OID31436:v1:Oncology_II	32	0.0491024	0.0406596	0.227184	PPP	P21912	Borges et al.	alanine	HMDB0000161	ENSG00000117118	SDHB	FALSE
178280	MR-link-2	met-d-Ala	alanine	SETMAR:Q53H47:OID20948:v1:Neurology	SETMAR:Q53H47:OID20948:v1:Neurology	32	-0.0346662	0.0418709	0.40771	PPP	Q53H47	Borges et al.	alanine	HMDB0000161	ENSG00000170364	SETMAR	FALSE
178281	MR-link-2	met-d-Ala	alanine	SHMT1:P34896:OID20714:v1:Inflammation	SHMT1:P34896:OID20714:v1:Inflammation	32	0.104267	0.0413402	0.0116632	PPP	P34896	Borges et al.	alanine	HMDB0000161	ENSG00000176974	SHMT1	FALSE
178282	MR-link-2	met-d-Ala	alanine	SIRT1:Q96EB6:OID30439:v1:Inflammation_II	SIRT1:Q96EB6:OID30439:v1:Inflammation_II	32	0.0741995	0.0415166	0.073901	PPP	Q96EB6	Borges et al.	alanine	HMDB0000161	ENSG00000096717	SIRT1	FALSE
178284	MR-link-2	met-d-Ala	alanine	SIRT2:Q8IXJ6:OID21375:v1:Oncology	SIRT2:Q8IXJ6:OID21375:v1:Oncology	32	0.0773575	0.0414565	0.0620428	PPP	Q8IXJ6	Borges et al.	alanine	HMDB0000161	ENSG00000068903	SIRT2	FALSE
178287	MR-link-2	met-d-Ala	alanine	SLC16A1:P53985:OID20799:v1:Neurology	SLC16A1:P53985:OID20799:v1:Neurology	32	0.0340354	0.0425012	0.423241	PPP	P53985	Borges et al.	alanine	HMDB0000161	ENSG00000155380	SLC16A1	FALSE
178288	MR-link-2	met-d-Ala	alanine	SLC1A4:P43007:OID30926:v1:Neurology_II	SLC1A4:P43007:OID30926:v1:Neurology_II	32	0.0477251	0.0413786	0.248756	PPP	P43007	Borges et al.	alanine	HMDB0000161	ENSG00000115902	SLC1A4	FALSE
178291	MR-link-2	met-d-Ala	alanine	SMPD3:Q9NY59:OID30477:v1:Inflammation_II	SMPD3:Q9NY59:OID30477:v1:Inflammation_II	32	0.0470813	0.0432167	0.275967	PPP	Q9NY59	Borges et al.	alanine	HMDB0000161	ENSG00000103056	SMPD3	FALSE
178292	MR-link-2	met-d-Ala	alanine	SMS:P52788:OID30853:v1:Neurology_II	SMS:P52788:OID30853:v1:Neurology_II	32	0.0471493	0.0409002	0.248997	PPP	P52788	Borges et al.	alanine	HMDB0000161	ENSG00000102172	SMS	FALSE
178296	MR-link-2	met-d-Ala	alanine	SPTLC1:O15269:OID31086:v1:Neurology_II	SPTLC1:O15269:OID31086:v1:Neurology_II	32	0.0413008	0.0403934	0.306562	PPP	O15269	Borges et al.	alanine	HMDB0000161	ENSG00000090054	SPTLC1	FALSE
178298	MR-link-2	met-d-Ala	alanine	SULT1A1:P50225:OID21031:v1:Neurology	SULT1A1:P50225:OID21031:v1:Neurology	32	0.00736167	0.040349	0.85523	PPP	P50225	Borges et al.	alanine	HMDB0000161	ENSG00000196502	SULT1A1	FALSE
178300	MR-link-2	met-d-Ala	alanine	SUOX:P51687:OID31031:v1:Neurology_II	SUOX:P51687:OID31031:v1:Neurology_II	32	0.121155	0.0436871	0.0055502	PPP	P51687	Borges et al.	alanine	HMDB0000161	ENSG00000139531	SUOX	FALSE
178301	MR-link-2	met-d-Ala	alanine	TARS1:P26639:OID31343:v1:Oncology_II	TARS1:P26639:OID31343:v1:Oncology_II	32	0.0623921	0.0402423	0.121043	PPP	P26639	Borges et al.	alanine	HMDB0000161	ENSG00000113407	TARS	FALSE
178302	MR-link-2	met-d-Ala	alanine	TDO2:P48775:OID30910:v1:Neurology_II	TDO2:P48775:OID30910:v1:Neurology_II	32	0.0505502	0.0397972	0.204015	PPP	P48775	Borges et al.	alanine	HMDB0000161	ENSG00000151790	TDO2	FALSE
178303	MR-link-2	met-d-Ala	alanine	THTPA:Q9BU02:OID31375:v1:Oncology_II	THTPA:Q9BU02:OID31375:v1:Oncology_II	32	0.0746659	0.0413261	0.0708011	PPP	Q9BU02	Borges et al.	alanine	HMDB0000161	ENSG00000259431	THTPA	FALSE
178305	MR-link-2	met-d-Ala	alanine	TIGAR:Q9NQ88:OID20894:v1:Neurology	TIGAR:Q9NQ88:OID20894:v1:Neurology	32	-0.00950445	0.0396578	0.810592	PPP	Q9NQ88	Borges et al.	alanine	HMDB0000161	ENSG00000078237	TIGAR	FALSE
178307	MR-link-2	met-d-Ala	alanine	TK1:P04183:OID31294:v1:Oncology_II	TK1:P04183:OID31294:v1:Oncology_II	32	0.0740059	0.0413666	0.0736108	PPP	P04183	Borges et al.	alanine	HMDB0000161	ENSG00000167900	TK1	FALSE
178309	MR-link-2	met-d-Ala	alanine	TPK1:Q9H3S4:OID30338:v1:Cardiometabolic_II	TPK1:Q9H3S4:OID30338:v1:Cardiometabolic_II	32	-0.199159	0.0409556	1.15737e-06	PPP	Q9H3S4	Borges et al.	alanine	HMDB0000161	ENSG00000196511	TPK1	FALSE
178310	MR-link-2	met-d-Ala	alanine	TREH:O43280:OID30388:v1:Cardiometabolic_II	TREH:O43280:OID30388:v1:Cardiometabolic_II	32	0.03024	0.0435398	0.487346	PPP	O43280	Borges et al.	alanine	HMDB0000161	ENSG00000118094	TREH	FALSE
178311	MR-link-2	met-d-Ala	alanine	TYMP:P19971:OID20234:v1:Cardiometabolic	TYMP:P19971:OID20234:v1:Cardiometabolic	32	0.0700595	0.0417935	0.0936749	PPP	P19971	Borges et al.	alanine	HMDB0000161	ENSG00000025708	TYMP	FALSE
178313	MR-link-2	met-d-Ala	alanine	UPB1:Q9UBR1:OID30352:v1:Cardiometabolic_II	UPB1:Q9UBR1:OID30352:v1:Cardiometabolic_II	32	0.236762	0.0410632	8.12718e-09	PPP	Q9UBR1	Borges et al.	alanine	HMDB0000161	ENSG00000100024	UPB1	FALSE
178315	MR-link-2	met-d-Ala	alanine	VNN1:O95497:OID30711:v1:Inflammation_II	VNN1:O95497:OID30711:v1:Inflammation_II	32	0.261372	0.0415085	3.03775e-10	PPP	O95497	Borges et al.	alanine	HMDB0000161	ENSG00000112299	VNN1	FALSE
178316	MR-link-2	met-d-Ala	alanine	VNN2:O95498:OID21310:v1:Oncology	VNN2:O95498:OID21310:v1:Oncology	32	0.0311606	0.0411656	0.449075	PPP	O95498	Borges et al.	alanine	HMDB0000161	ENSG00000112303	VNN2	FALSE
178317	MR-link-2	met-d-Ala	alanine	WARS:P23381:OID21084:v1:Neurology	WARS:P23381:OID21084:v1:Neurology	32	0.0323206	0.0409685	0.430163	PPP	P23381	Borges et al.	alanine	HMDB0000161	ENSG00000140105	WARS	FALSE
178318	MR-link-2	met-d-Ala	alanine	YARS1:P54577:OID31494:v1:Oncology_II	YARS1:P54577:OID31494:v1:Oncology_II	32	0.0728447	0.0411533	0.0767134	PPP	P54577	Borges et al.	alanine	HMDB0000161	ENSG00000134684	YARS	FALSE
178319	MR-link-2	met-d-Citrate	citrate	10024_44_HOGA1_HOGA1	10024_44_HOGA1_HOGA1	32	-0.0302806	0.0256802	0.238341	DeCODE	Q86XE5	Borges et al.	citrate	HMDB0000094	ENSG00000241935	HOGA1	FALSE
178320	MR-link-2	met-d-Citrate	citrate	10086_39_CBS_CBS	10086_39_CBS_CBS	32	-0.0393559	0.0249665	0.114946	DeCODE	P35520	Borges et al.	citrate	HMDB0000094	ENSG00000160200	CBS	FALSE
178321	MR-link-2	met-d-Citrate	citrate	10531_18_NRAS_RASN	10531_18_NRAS_RASN	32	-0.0300494	0.0241892	0.214139	DeCODE	P01111	Borges et al.	citrate	HMDB0000094	ENSG00000213281	NRAS	FALSE
178322	MR-link-2	met-d-Citrate	citrate	10612_18_PLOD3_PLOD3	10612_18_PLOD3_PLOD3	32	-0.00220893	0.0250026	0.9296	DeCODE	O60568	Borges et al.	citrate	HMDB0000094	ENSG00000106397	PLOD3	FALSE
178323	MR-link-2	met-d-Citrate	citrate	11098_1_PDXK_PDXK	11098_1_PDXK_PDXK	32	-0.0494207	0.0250837	0.0488119	DeCODE	O00764	Borges et al.	citrate	HMDB0000094	ENSG00000160209	PDXK	FALSE
178324	MR-link-2	met-d-Citrate	citrate	11241_8_ASL_ARLY	11241_8_ASL_ARLY	32	-0.0111299	0.0238971	0.641401	DeCODE	P04424	Borges et al.	citrate	HMDB0000094	ENSG00000126522	ASL	FALSE
178325	MR-link-2	met-d-Citrate	citrate	11247_20_NAGS_NAGS	11247_20_NAGS_NAGS	32	-0.0330552	0.0255685	0.196077	DeCODE	Q8N159	Borges et al.	citrate	HMDB0000094	ENSG00000161653	NAGS	FALSE
178326	MR-link-2	met-d-Citrate	citrate	11280_6_GAD1_DCE1	11280_6_GAD1_DCE1	32	-0.0193247	0.025585	0.45006	DeCODE	Q99259	Borges et al.	citrate	HMDB0000094	ENSG00000128683	GAD1	FALSE
178327	MR-link-2	met-d-Citrate	citrate	11348_132_P4HA2_P4HA2	11348_132_P4HA2_P4HA2	32	-0.0193905	0.0252544	0.442602	DeCODE	O15460	Borges et al.	citrate	HMDB0000094	ENSG00000072682	P4HA2	FALSE
178328	MR-link-2	met-d-Citrate	citrate	11361_73_TYMP_TP	11361_73_TYMP_TP	32	0.00888642	0.0246141	0.718077	DeCODE	P19971	Borges et al.	citrate	HMDB0000094	ENSG00000025708	TYMP	FALSE
178329	MR-link-2	met-d-Citrate	citrate	11368_32_AK2_KAD2	11368_32_AK2_KAD2	32	-0.034926	0.0238396	0.142909	DeCODE	P54819	Borges et al.	citrate	HMDB0000094	ENSG00000004455	AK2	FALSE
178330	MR-link-2	met-d-Citrate	citrate	11377_19_ADH7_ADH7	11377_19_ADH7_ADH7	32	-0.0100775	0.0240362	0.675023	DeCODE	P40394	Borges et al.	citrate	HMDB0000094	ENSG00000196344	ADH7	FALSE
178331	MR-link-2	met-d-Citrate	citrate	11381_56_PRPS1_PRPS1	11381_56_PRPS1_PRPS1	32	-0.0263531	0.0249447	0.290756	DeCODE	P60891	Borges et al.	citrate	HMDB0000094	ENSG00000147224	PRPS1	FALSE
178332	MR-link-2	met-d-Citrate	citrate	11382_5_BLVRA_BIEA	11382_5_BLVRA_BIEA	32	-0.0115411	0.0247319	0.640751	DeCODE	P53004	Borges et al.	citrate	HMDB0000094	ENSG00000106605	BLVRA	FALSE
178333	MR-link-2	met-d-Citrate	citrate	11391_69_MVK_MVK	11391_69_MVK_MVK	32	-0.0171273	0.0253053	0.498515	DeCODE	Q03426	Borges et al.	citrate	HMDB0000094	ENSG00000110921	MVK	FALSE
178334	MR-link-2	met-d-Citrate	citrate	11402_17_KMT2C_KMT2C	11402_17_KMT2C_KMT2C	32	-0.0275903	0.0248275	0.266447	DeCODE	Q8NEZ4	Borges et al.	citrate	HMDB0000094	ENSG00000055609	KMT2C	FALSE
178335	MR-link-2	met-d-Citrate	citrate	11424_4_FAH_FAAA	11424_4_FAH_FAAA	32	-0.00306577	0.0232728	0.895196	DeCODE	P16930	Borges et al.	citrate	HMDB0000094	ENSG00000103876	FAH	FALSE
178336	MR-link-2	met-d-Citrate	citrate	11441_11_PYGL_PYGL	11441_11_PYGL_PYGL	32	-0.0294449	0.024248	0.224624	DeCODE	P06737	Borges et al.	citrate	HMDB0000094	ENSG00000100504	PYGL	FALSE
178337	MR-link-2	met-d-Citrate	citrate	11448_34_GALK1_GALK1	11448_34_GALK1_GALK1	32	-0.0128389	0.0237522	0.588827	DeCODE	P51570	Borges et al.	citrate	HMDB0000094	ENSG00000108479	GALK1	FALSE
178338	MR-link-2	met-d-Citrate	citrate	11572_4_DNM2_DYN2	11572_4_DNM2_DYN2	32	-0.0126259	0.0242334	0.602358	DeCODE	P50570	Borges et al.	citrate	HMDB0000094	ENSG00000079805	DNM2	FALSE
178339	MR-link-2	met-d-Citrate	citrate	11645_9_P4HA1_P4HA1	11645_9_P4HA1_P4HA1	32	-0.0281897	0.0248784	0.257173	DeCODE	P13674	Borges et al.	citrate	HMDB0000094	ENSG00000122884	P4HA1	FALSE
178340	MR-link-2	met-d-Citrate	citrate	11653_69_SLC6A9_SC6A9	11653_69_SLC6A9_SC6A9	32	-0.0603832	0.0261915	0.0211414	DeCODE	P48067	Borges et al.	citrate	HMDB0000094	ENSG00000196517	SLC6A9	FALSE
178341	MR-link-2	met-d-Citrate	citrate	11709_29_CPT1B_CPT1B	11709_29_CPT1B_CPT1B	32	-0.0112245	0.0241073	0.641497	DeCODE	Q92523	Borges et al.	citrate	HMDB0000094	ENSG00000205560	CPT1B	FALSE
178342	MR-link-2	met-d-Citrate	citrate	12018_84_TPK1_TPK1	12018_84_TPK1_TPK1	32	-0.0192014	0.0251929	0.445957	DeCODE	Q9H3S4	Borges et al.	citrate	HMDB0000094	ENSG00000196511	TPK1	FALSE
178343	MR-link-2	met-d-Citrate	citrate	12334_25_SHMT1_cSHMT	12334_25_SHMT1_cSHMT	32	-0.00923901	0.024212	0.702767	DeCODE	P34896	Borges et al.	citrate	HMDB0000094	ENSG00000176974	SHMT1	FALSE
178344	MR-link-2	met-d-Citrate	citrate	12340_17_AARS_SYAC	12340_17_AARS_SYAC	32	-0.0266662	0.0240233	0.266992	DeCODE	P49588	Borges et al.	citrate	HMDB0000094	ENSG00000090861	AARS	FALSE
178345	MR-link-2	met-d-Citrate	citrate	12348_46_SARS2_SYSM	12348_46_SARS2_SYSM	32	-0.0080474	0.024955	0.747092	DeCODE	Q9NP81	Borges et al.	citrate	HMDB0000094	ENSG00000104835	SARS2	FALSE
178346	MR-link-2	met-d-Citrate	citrate	12374_8_PAFAH1B3_PA1B3	12374_8_PAFAH1B3_PA1B3	32	0.00287709	0.0244497	0.906326	DeCODE	Q15102	Borges et al.	citrate	HMDB0000094	ENSG00000079462	PAFAH1B3	FALSE
178347	MR-link-2	met-d-Citrate	citrate	12395_86_DARS2_SYDM	12395_86_DARS2_SYDM	32	-0.0128915	0.0249023	0.60468	DeCODE	Q6PI48	Borges et al.	citrate	HMDB0000094	ENSG00000117593	DARS2	FALSE
178348	MR-link-2	met-d-Citrate	citrate	12422_143_ALOX15B_LX15B	12422_143_ALOX15B_LX15B	32	-0.0266046	0.0255373	0.297508	DeCODE	O15296	Borges et al.	citrate	HMDB0000094	ENSG00000179593	ALOX15B	FALSE
178349	MR-link-2	met-d-Citrate	citrate	12425_104_ARF6_ARF6	12425_104_ARF6_ARF6	32	-0.0152181	0.0256073	0.552319	DeCODE	P62330	Borges et al.	citrate	HMDB0000094	ENSG00000165527	ARF6	FALSE
178350	MR-link-2	met-d-Citrate	citrate	12428_2_LYPLAL1_LYPL1	12428_2_LYPLAL1_LYPL1	32	0.000933664	0.0255551	0.970855	DeCODE	Q5VWZ2	Borges et al.	citrate	HMDB0000094	ENSG00000143353	LYPLAL1	FALSE
178351	MR-link-2	met-d-Citrate	citrate	12450_42_PMVK_PMVK	12450_42_PMVK_PMVK	32	-0.0193694	0.024743	0.43373	DeCODE	Q15126	Borges et al.	citrate	HMDB0000094	ENSG00000163344	PMVK	FALSE
178352	MR-link-2	met-d-Citrate	citrate	12462_20_SETMAR_SETMR	12462_20_SETMAR_SETMR	32	-0.0255726	0.0239353	0.28534	DeCODE	Q53H47	Borges et al.	citrate	HMDB0000094	ENSG00000170364	SETMAR	FALSE
178353	MR-link-2	met-d-Citrate	citrate	12476_50_TIGAR_TIGAR	12476_50_TIGAR_TIGAR	32	-0.054073	0.0248915	0.0298294	DeCODE	Q9NQ88	Borges et al.	citrate	HMDB0000094	ENSG00000078237	TIGAR	FALSE
178354	MR-link-2	met-d-Citrate	citrate	12507_16_ITPKC_IP3KC	12507_16_ITPKC_IP3KC	32	-0.0322105	0.0263137	0.220917	DeCODE	Q96DU7	Borges et al.	citrate	HMDB0000094	ENSG00000086544	ITPKC	FALSE
178355	MR-link-2	met-d-Citrate	citrate	12515_45_UCK2_UCK2	12515_45_UCK2_UCK2	32	-0.0333904	0.0247802	0.177831	DeCODE	Q9BZX2	Borges et al.	citrate	HMDB0000094	ENSG00000143179	UCK2	FALSE
178356	MR-link-2	met-d-Citrate	citrate	12524_18_SAT2_SAT2	12524_18_SAT2_SAT2	32	-0.0370068	0.0312239	0.235936	DeCODE	Q96F10	Borges et al.	citrate	HMDB0000094	ENSG00000141504	SAT2	FALSE
178357	MR-link-2	met-d-Citrate	citrate	12581_39_IMPA2_IMPA2	12581_39_IMPA2_IMPA2	32	-0.0335604	0.0247229	0.174635	DeCODE	O14732	Borges et al.	citrate	HMDB0000094	ENSG00000141401	IMPA2	FALSE
178358	MR-link-2	met-d-Citrate	citrate	12632_14_NAT1_ARY1	12632_14_NAT1_ARY1	32	-0.0222413	0.0243199	0.360437	DeCODE	P18440	Borges et al.	citrate	HMDB0000094	ENSG00000171428	NAT1	FALSE
178359	MR-link-2	met-d-Citrate	citrate	12636_113_SMYD2_SMYD2	12636_113_SMYD2_SMYD2	32	-0.025995	0.0244701	0.288091	DeCODE	Q9NRG4	Borges et al.	citrate	HMDB0000094	ENSG00000143499	SMYD2	FALSE
178360	MR-link-2	met-d-Citrate	citrate	12637_7_CRAT_CACP	12637_7_CRAT_CACP	32	0.00497926	0.0247824	0.840761	DeCODE	P43155	Borges et al.	citrate	HMDB0000094	ENSG00000095321	CRAT	FALSE
178361	MR-link-2	met-d-Citrate	citrate	12641_3_INPP5B_I5P2	12641_3_INPP5B_I5P2	32	-0.0244728	0.024025	0.308373	DeCODE	P32019	Borges et al.	citrate	HMDB0000094	ENSG00000204084	INPP5B	FALSE
178362	MR-link-2	met-d-Citrate	citrate	12644_63_ADSS_PURA2	12644_63_ADSS_PURA2	32	-0.0360713	0.0254822	0.156908	DeCODE	P30520	Borges et al.	citrate	HMDB0000094	ENSG00000035687	ADSS	FALSE
178363	MR-link-2	met-d-Citrate	citrate	12647_52_SETD2_SETD2	12647_52_SETD2_SETD2	32	-0.0276456	0.0244898	0.258957	DeCODE	Q9BYW2	Borges et al.	citrate	HMDB0000094	ENSG00000181555	SETD2	FALSE
178364	MR-link-2	met-d-Citrate	citrate	12658_72_PANK3_PANK3	12658_72_PANK3_PANK3	31	-0.0410553	0.024112	0.0886249	DeCODE	Q9H999	Borges et al.	citrate	HMDB0000094	ENSG00000120137	PANK3	FALSE
178365	MR-link-2	met-d-Citrate	citrate	12667_2_GDA_GUAD	12667_2_GDA_GUAD	32	-0.0187308	0.0241239	0.43749	DeCODE	Q9Y2T3	Borges et al.	citrate	HMDB0000094	ENSG00000119125	GDA	FALSE
178366	MR-link-2	met-d-Citrate	citrate	12675_14_DARS_SYDC	12675_14_DARS_SYDC	32	-0.0116968	0.0245199	0.63334	DeCODE	P14868	Borges et al.	citrate	HMDB0000094	ENSG00000115866	DARS	FALSE
178367	MR-link-2	met-d-Citrate	citrate	12686_15_MPST_THTM	12686_15_MPST_THTM	32	-0.011108	0.0236655	0.6388	DeCODE	P25325	Borges et al.	citrate	HMDB0000094	ENSG00000128309	MPST	FALSE
178368	MR-link-2	met-d-Citrate	citrate	12691_44_SHMT2_GLYM	12691_44_SHMT2_GLYM	32	-0.0233503	0.0250345	0.350963	DeCODE	P34897	Borges et al.	citrate	HMDB0000094	ENSG00000182199	SHMT2	FALSE
178369	MR-link-2	met-d-Citrate	citrate	12692_56_DOT1L_DOT1L	12692_56_DOT1L_DOT1L	31	-0.0429169	0.0242771	0.0770949	DeCODE	Q8TEK3	Borges et al.	citrate	HMDB0000094	ENSG00000104885	DOT1L	FALSE
178370	MR-link-2	met-d-Citrate	citrate	12697_30_PIP4K2A_PI42A	12697_30_PIP4K2A_PI42A	32	-0.022927	0.0239041	0.337496	DeCODE	P48426	Borges et al.	citrate	HMDB0000094	ENSG00000150867	PIP4K2A	FALSE
178371	MR-link-2	met-d-Citrate	citrate	12700_9_ACLY_ACLY	12700_9_ACLY_ACLY	32	-0.0252724	0.0246993	0.306213	DeCODE	P53396	Borges et al.	citrate	HMDB0000094	ENSG00000131473	ACLY	FALSE
178372	MR-link-2	met-d-Citrate	citrate	12786_61_GPCPD1_GDE5	12786_61_GPCPD1_GDE5	32	-0.0213959	0.0243506	0.379585	DeCODE	Q9NPB8	Borges et al.	citrate	HMDB0000094	ENSG00000125772	GPCPD1	FALSE
178373	MR-link-2	met-d-Citrate	citrate	12812_25_ACYP2_ACYP2	12812_25_ACYP2_ACYP2	32	-0.0189977	0.0239404	0.427462	DeCODE	P14621	Borges et al.	citrate	HMDB0000094	ENSG00000170634	ACYP2	FALSE
178374	MR-link-2	met-d-Citrate	citrate	12815_9_IARS_SYIC	12815_9_IARS_SYIC	32	-0.00225377	0.0252971	0.929009	DeCODE	P41252	Borges et al.	citrate	HMDB0000094	ENSG00000196305	IARS	FALSE
178375	MR-link-2	met-d-Citrate	citrate	12818_159_SLC14A2_UT2	12818_159_SLC14A2_UT2	32	-0.0310573	0.0234773	0.185881	DeCODE	Q15849	Borges et al.	citrate	HMDB0000094	ENSG00000132874	SLC14A2	FALSE
178376	MR-link-2	met-d-Citrate	citrate	12881_17_RDH16_RDH16	12881_17_RDH16_RDH16	32	-0.0184286	0.0252412	0.465329	DeCODE	O75452	Borges et al.	citrate	HMDB0000094	ENSG00000139547	RDH16	FALSE
178377	MR-link-2	met-d-Citrate	citrate	12895_28_DGKB_DGKB	12895_28_DGKB_DGKB	32	-0.0479516	0.0265574	0.0709831	DeCODE	Q9Y6T7	Borges et al.	citrate	HMDB0000094	ENSG00000136267	DGKB	FALSE
178378	MR-link-2	met-d-Citrate	citrate	12960_9_GCK_HXK4	12960_9_GCK_HXK4	32	-0.0402527	0.0247848	0.104356	DeCODE	P35557	Borges et al.	citrate	HMDB0000094	ENSG00000106633	GCK	FALSE
178379	MR-link-2	met-d-Citrate	citrate	13059_33_RFK_RIFK	13059_33_RFK_RIFK	32	-0.0175632	0.0251377	0.484753	DeCODE	Q969G6	Borges et al.	citrate	HMDB0000094	ENSG00000135002	RFK	FALSE
178380	MR-link-2	met-d-Citrate	citrate	13083_18_VARS_SYVC	13083_18_VARS_SYVC	32	-0.0338116	0.0249465	0.1753	DeCODE	P26640	Borges et al.	citrate	HMDB0000094	ENSG00000204394	VARS1	FALSE
178381	MR-link-2	met-d-Citrate	citrate	13130_150_HK2_HXK2	13130_150_HK2_HXK2	32	-0.0493128	0.0243395	0.0427605	DeCODE	P52789	Borges et al.	citrate	HMDB0000094	ENSG00000159399	HK2	FALSE
178382	MR-link-2	met-d-Citrate	citrate	13131_5_HK1_HXK1	13131_5_HK1_HXK1	32	-0.0167781	0.0253646	0.508307	DeCODE	P19367	Borges et al.	citrate	HMDB0000094	ENSG00000156515	HK1	FALSE
178383	MR-link-2	met-d-Citrate	citrate	13430_50_SLC14A1_UT1	13430_50_SLC14A1_UT1	32	-0.0181293	0.0251365	0.470766	DeCODE	Q13336	Borges et al.	citrate	HMDB0000094	ENSG00000141469	SLC14A1	FALSE
178384	MR-link-2	met-d-Citrate	citrate	13473_55_ITPKA_IP3KA	13473_55_ITPKA_IP3KA	32	-0.0104771	0.0250682	0.675987	DeCODE	P23677	Borges et al.	citrate	HMDB0000094	ENSG00000137825	ITPKA	FALSE
178385	MR-link-2	met-d-Citrate	citrate	13494_6_CERS5_CERS5	13494_6_CERS5_CERS5	32	-0.0222649	0.025264	0.37816	DeCODE	Q8N5B7	Borges et al.	citrate	HMDB0000094	ENSG00000139624	CERS5	FALSE
178386	MR-link-2	met-d-Citrate	citrate	13498_1_MIOX_MIOX	13498_1_MIOX_MIOX	32	-0.0359551	0.0231805	0.12088	DeCODE	Q9UGB7	Borges et al.	citrate	HMDB0000094	ENSG00000100253	MIOX	FALSE
178387	MR-link-2	met-d-Citrate	citrate	13595_20_THTPA_THTPA	13595_20_THTPA_THTPA	32	-0.0417509	0.0237098	0.0782527	DeCODE	Q9BU02	Borges et al.	citrate	HMDB0000094	ENSG00000259431	THTPA	FALSE
178388	MR-link-2	met-d-Citrate	citrate	13596_3_RAB27B_RB27B	13596_3_RAB27B_RB27B	32	-0.0264372	0.0253755	0.297485	DeCODE	O00194	Borges et al.	citrate	HMDB0000094	ENSG00000041353	RAB27B	FALSE
178389	MR-link-2	met-d-Citrate	citrate	13623_4_MLL2_MLL2	13623_4_MLL2_MLL2	32	-0.0374867	0.025876	0.14742	DeCODE	O14686	Borges et al.	citrate	HMDB0000094	ENSG00000167548	KMT2D	FALSE
178390	MR-link-2	met-d-Citrate	citrate	13624_17_NADK_NADK	13624_17_NADK_NADK	32	-0.0568488	0.02452	0.0204241	DeCODE	O95544	Borges et al.	citrate	HMDB0000094	ENSG00000008130	NADK	FALSE
178391	MR-link-2	met-d-Citrate	citrate	13689_2_ODC1_Ornithine_decarboxylase	13689_2_ODC1_Ornithine_decarboxylase	32	0.0070724	0.0244405	0.772296	DeCODE	P11926	Borges et al.	citrate	HMDB0000094	ENSG00000115758	ODC1	FALSE
178392	MR-link-2	met-d-Citrate	citrate	13936_24_PGK2_PGK2	13936_24_PGK2_PGK2	32	-0.0291679	0.0252526	0.248073	DeCODE	P07205	Borges et al.	citrate	HMDB0000094	ENSG00000170950	PGK2	FALSE
178393	MR-link-2	met-d-Citrate	citrate	13941_82_FARS2_SYFM	13941_82_FARS2_SYFM	31	-0.0133737	0.0255132	0.600147	DeCODE	O95363	Borges et al.	citrate	HMDB0000094	ENSG00000145982	FARS2	FALSE
178394	MR-link-2	met-d-Citrate	citrate	13947_371_NUDT12_NUD12	13947_371_NUDT12_NUD12	32	-0.00581939	0.0250659	0.816411	DeCODE	Q9BQG2	Borges et al.	citrate	HMDB0000094	ENSG00000112874	NUDT12	FALSE
178395	MR-link-2	met-d-Citrate	citrate	13990_1_PC_pyruvate_carboxylase	13990_1_PC_pyruvate_carboxylase	32	-0.0347508	0.0242606	0.15203	DeCODE	P11498	Borges et al.	citrate	HMDB0000094	ENSG00000173599	PC	FALSE
178396	MR-link-2	met-d-Citrate	citrate	13998_26_ADSSL1_PURA1	13998_26_ADSSL1_PURA1	32	-0.0163828	0.0236535	0.488552	DeCODE	Q8N142	Borges et al.	citrate	HMDB0000094	ENSG00000185100	ADSSL1	FALSE
178397	MR-link-2	met-d-Citrate	citrate	14006_36_GNMT_GNMT	14006_36_GNMT_GNMT	32	-0.0215985	0.0237463	0.363057	DeCODE	Q14749	Borges et al.	citrate	HMDB0000094	ENSG00000124713	GNMT	FALSE
178398	MR-link-2	met-d-Citrate	citrate	14048_7_IL1RAP_IL_1_R_AcP	14048_7_IL1RAP_IL_1_R_AcP	32	-0.0234428	0.0230018	0.30812	DeCODE	Q9NPH3	Borges et al.	citrate	HMDB0000094	ENSG00000196083	IL1RAP	FALSE
178399	MR-link-2	met-d-Citrate	citrate	14079_14_IL18R1_IL_18_Ra	14079_14_IL18R1_IL_18_Ra	32	-0.0120737	0.02598	0.642125	DeCODE	Q13478	Borges et al.	citrate	HMDB0000094	ENSG00000115604	IL18R1	FALSE
178400	MR-link-2	met-d-Citrate	citrate	14083_25_SEPHS1_SPS1	14083_25_SEPHS1_SPS1	32	-0.0156651	0.0247008	0.525956	DeCODE	P49903	Borges et al.	citrate	HMDB0000094	ENSG00000086475	SEPHS1	FALSE
178401	MR-link-2	met-d-Citrate	citrate	14098_28_CARS_SYCC	14098_28_CARS_SYCC	32	-0.0161872	0.0243612	0.506392	DeCODE	P49589	Borges et al.	citrate	HMDB0000094	ENSG00000110619	CARS	FALSE
178402	MR-link-2	met-d-Citrate	citrate	14226_120_BHMT2_BHMT2	14226_120_BHMT2_BHMT2	32	-0.0291594	0.0245227	0.234409	DeCODE	Q9H2M3	Borges et al.	citrate	HMDB0000094	ENSG00000132840	BHMT2	FALSE
178403	MR-link-2	met-d-Citrate	citrate	14271_23_RAB6B_RAB6B	14271_23_RAB6B_RAB6B	32	-0.00616536	0.0249314	0.804681	DeCODE	Q9NRW1	Borges et al.	citrate	HMDB0000094	ENSG00000154917	RAB6B	FALSE
178404	MR-link-2	met-d-Citrate	citrate	14287_6_RAB5C_RAB5C	14287_6_RAB5C_RAB5C	32	-0.0308742	0.0255466	0.226837	DeCODE	P51148	Borges et al.	citrate	HMDB0000094	ENSG00000108774	RAB5C	FALSE
178405	MR-link-2	met-d-Citrate	citrate	14332_3_RALA_RALA	14332_3_RALA_RALA	32	-0.0153054	0.0243561	0.529742	DeCODE	P11233	Borges et al.	citrate	HMDB0000094	ENSG00000006451	RALA	FALSE
178406	MR-link-2	met-d-Citrate	citrate	15414_316_LDHA_LDHA	15414_316_LDHA_LDHA	32	-0.0256592	0.0243447	0.291885	DeCODE	P00338	Borges et al.	citrate	HMDB0000094	ENSG00000134333	LDHA	FALSE
178407	MR-link-2	met-d-Citrate	citrate	15426_5_NEU1_NEUR1	15426_5_NEU1_NEUR1	32	-0.0260928	0.0254755	0.305726	DeCODE	Q99519	Borges et al.	citrate	HMDB0000094	ENSG00000204386	NEU1	FALSE
178408	MR-link-2	met-d-Citrate	citrate	15431_31_OTC_OTCase	15431_31_OTC_OTCase	32	-0.0154622	0.0238249	0.516343	DeCODE	P00480	Borges et al.	citrate	HMDB0000094	ENSG00000036473	OTC	FALSE
178409	MR-link-2	met-d-Citrate	citrate	15435_4_PNP_PNP	15435_4_PNP_PNP	32	-0.00984591	0.0246793	0.689927	DeCODE	P00491	Borges et al.	citrate	HMDB0000094	ENSG00000198805	PNP	FALSE
178410	MR-link-2	met-d-Citrate	citrate	15457_14_ANPEP_Aminopeptidase_N	15457_14_ANPEP_Aminopeptidase_N	32	-0.0279432	0.0247326	0.258556	DeCODE	P15144	Borges et al.	citrate	HMDB0000094	ENSG00000166825	ANPEP	FALSE
178411	MR-link-2	met-d-Citrate	citrate	15480_2_VNN2_VNN2	15480_2_VNN2_VNN2	32	0.0188057	0.0244997	0.442733	DeCODE	O95498	Borges et al.	citrate	HMDB0000094	ENSG00000112303	VNN2	FALSE
178412	MR-link-2	met-d-Citrate	citrate	15487_164_CES1_carboxylesterase__liver	15487_164_CES1_carboxylesterase__liver	32	-0.0280806	0.0241264	0.244466	DeCODE	P23141	Borges et al.	citrate	HMDB0000094	ENSG00000198848	CES1	FALSE
178413	MR-link-2	met-d-Citrate	citrate	15514_26_BCHE_Pseudocholinesterase	15514_26_BCHE_Pseudocholinesterase	32	-0.047693	0.0239026	0.0460093	DeCODE	P06276	Borges et al.	citrate	HMDB0000094	ENSG00000114200	BCHE	FALSE
178414	MR-link-2	met-d-Citrate	citrate	15526_33_GSS_GSHB	15526_33_GSS_GSHB	32	-0.00571069	0.0246143	0.816533	DeCODE	P48637	Borges et al.	citrate	HMDB0000094	ENSG00000100983	GSS	FALSE
178415	MR-link-2	met-d-Citrate	citrate	15542_19_CKMT1A_KCRU	15542_19_CKMT1A_KCRU	32	-0.00450716	0.0241289	0.851821	DeCODE	P12532	Borges et al.	citrate	HMDB0000094	ENSG00000237289	CKMT1A	FALSE
178416	MR-link-2	met-d-Citrate	citrate	15553_22_ACHE_ACES	15553_22_ACHE_ACES	32	-0.0446935	0.023812	0.0605277	DeCODE	P22303	Borges et al.	citrate	HMDB0000094	ENSG00000087085	ACHE	FALSE
178417	MR-link-2	met-d-Citrate	citrate	15556_49_AMY2B_Alpha_amylase_2B	15556_49_AMY2B_Alpha_amylase_2B	32	0.0139282	0.024739	0.573429	DeCODE	P19961	Borges et al.	citrate	HMDB0000094	ENSG00000240038	AMY2B	FALSE
178418	MR-link-2	met-d-Citrate	citrate	15588_17_GLA_galactosidase__alpha	15588_17_GLA_galactosidase__alpha	32	-0.00927687	0.0258018	0.719188	DeCODE	P06280	Borges et al.	citrate	HMDB0000094	ENSG00000102393	GLA	FALSE
178419	MR-link-2	met-d-Citrate	citrate	15607_56_PKLR_KPYR	15607_56_PKLR_KPYR	32	0.0175843	0.0238586	0.461109	DeCODE	P30613	Borges et al.	citrate	HMDB0000094	ENSG00000143627	PKLR	FALSE
178420	MR-link-2	met-d-Citrate	citrate	16015_19_GPT_ALT	16015_19_GPT_ALT	32	-0.0323932	0.0247282	0.190206	DeCODE	P24298	Borges et al.	citrate	HMDB0000094	ENSG00000167701	GPT	FALSE
178421	MR-link-2	met-d-Citrate	citrate	16769_20_RAC3_RAC3	16769_20_RAC3_RAC3	32	-0.0245911	0.0251336	0.327868	DeCODE	P60763	Borges et al.	citrate	HMDB0000094	ENSG00000169750	RAC3	FALSE
178422	MR-link-2	met-d-Citrate	citrate	16809_1_NME4_NDKM	16809_1_NME4_NDKM	32	-0.027366	0.0235515	0.245251	DeCODE	O00746	Borges et al.	citrate	HMDB0000094	ENSG00000103202	NME4	FALSE
178423	MR-link-2	met-d-Citrate	citrate	16857_2_RAB2A_RAB2A	16857_2_RAB2A_RAB2A	32	-0.0289522	0.0250229	0.24726	DeCODE	P61019	Borges et al.	citrate	HMDB0000094	ENSG00000104388	RAB2A	FALSE
178424	MR-link-2	met-d-Citrate	citrate	16863_47_NANP_NANP	16863_47_NANP_NANP	32	-0.0161428	0.0250493	0.519287	DeCODE	Q8TBE9	Borges et al.	citrate	HMDB0000094	ENSG00000170191	NANP	FALSE
178425	MR-link-2	met-d-Citrate	citrate	16877_19_MSRB2_MSRB2	16877_19_MSRB2_MSRB2	32	-0.00600298	0.024273	0.804668	DeCODE	Q9Y3D2	Borges et al.	citrate	HMDB0000094	ENSG00000148450	MSRB2	FALSE
178426	MR-link-2	met-d-Citrate	citrate	16883_57_RAB4A_RAB4A	16883_57_RAB4A_RAB4A	32	-0.0272232	0.0264883	0.304069	DeCODE	P20338	Borges et al.	citrate	HMDB0000094	ENSG00000168118	RAB4A	FALSE
178427	MR-link-2	met-d-Citrate	citrate	16932_5_SULT1E1_SULT_1E	16932_5_SULT1E1_SULT_1E	32	-0.0231803	0.0250998	0.355734	DeCODE	P49888	Borges et al.	citrate	HMDB0000094	ENSG00000109193	SULT1E1	FALSE
178428	MR-link-2	met-d-Citrate	citrate	17148_7_BLVRB_BLVRB	17148_7_BLVRB_BLVRB	32	0.00719728	0.0240194	0.764449	DeCODE	P30043	Borges et al.	citrate	HMDB0000094	ENSG00000090013	BLVRB	FALSE
178429	MR-link-2	met-d-Citrate	citrate	17204_17_PNMT_PNMT	17204_17_PNMT_PNMT	32	-0.0272776	0.0245584	0.266686	DeCODE	Q3KPI0	Borges et al.	citrate	HMDB0000094	ENSG00000007129	CEACAM21	FALSE
178430	MR-link-2	met-d-Citrate	citrate	17205_21_RAB5A_RAB5A	17205_21_RAB5A_RAB5A	32	-0.0189186	0.0248191	0.445905	DeCODE	P20339	Borges et al.	citrate	HMDB0000094	ENSG00000144566	RAB5A	FALSE
178431	MR-link-2	met-d-Citrate	citrate	17209_27_SULT2B1_ST2B1	17209_27_SULT2B1_ST2B1	32	-0.0142782	0.0250009	0.567928	DeCODE	O00204	Borges et al.	citrate	HMDB0000094	ENSG00000088002	SULT2B1	FALSE
178432	MR-link-2	met-d-Citrate	citrate	17325_10_GUK1_KGUA	17325_10_GUK1_KGUA	32	-0.0165648	0.0247736	0.503722	DeCODE	Q16774	Borges et al.	citrate	HMDB0000094	ENSG00000143774	GUK1	FALSE
178433	MR-link-2	met-d-Citrate	citrate	17333_20_ACADM_ACADM	17333_20_ACADM_ACADM	32	-0.00809114	0.0244774	0.74098	DeCODE	P11310	Borges et al.	citrate	HMDB0000094	ENSG00000117054	ACADM	FALSE
178434	MR-link-2	met-d-Citrate	citrate	17357_33_SEPSECS_SPCS	17357_33_SEPSECS_SPCS	32	-0.0303425	0.0236944	0.200343	DeCODE	Q9HD40	Borges et al.	citrate	HMDB0000094	ENSG00000109618	SEPSECS	FALSE
178435	MR-link-2	met-d-Citrate	citrate	17398_55_HMOX1_HO_1	17398_55_HMOX1_HO_1	32	0.0530419	0.0244141	0.0298108	DeCODE	P09601	Borges et al.	citrate	HMDB0000094	ENSG00000100292	HMOX1	FALSE
178436	MR-link-2	met-d-Citrate	citrate	17441_4_ALPI_Alkaline_phosphatase__intestine	17441_4_ALPI_Alkaline_phosphatase__intestine	32	-0.0558409	0.0242018	0.0210382	DeCODE	P09923	Borges et al.	citrate	HMDB0000094	ENSG00000163295	ALPI	FALSE
178437	MR-link-2	met-d-Citrate	citrate	17450_51_HARS_Histidyl_tRNA_synthetase	17450_51_HARS_Histidyl_tRNA_synthetase	32	-0.0166687	0.0247598	0.500808	DeCODE	P12081	Borges et al.	citrate	HMDB0000094	ENSG00000170445	HARS	FALSE
178438	MR-link-2	met-d-Citrate	citrate	17466_72_ACSF2_ACSF2	17466_72_ACSF2_ACSF2	32	-0.0201495	0.0241124	0.403354	DeCODE	Q96CM8	Borges et al.	citrate	HMDB0000094	ENSG00000167107	ACSF2	FALSE
178439	MR-link-2	met-d-Citrate	citrate	17467_1_DHRS9_DHRS9	17467_1_DHRS9_DHRS9	32	-0.00758901	0.0256597	0.767417	DeCODE	Q9BPW9	Borges et al.	citrate	HMDB0000094	ENSG00000073737	DHRS9	FALSE
178440	MR-link-2	met-d-Citrate	citrate	17495_141_SIRT3_SIR3	17495_141_SIRT3_SIR3	32	-0.0294004	0.0244476	0.229136	DeCODE	Q9NTG7	Borges et al.	citrate	HMDB0000094	ENSG00000142082	SIRT3	FALSE
178441	MR-link-2	met-d-Citrate	citrate	17509_6_HPD_HPPD	17509_6_HPD_HPPD	32	-0.0557276	0.024531	0.023103	DeCODE	P32754	Borges et al.	citrate	HMDB0000094	ENSG00000158104	HPD	FALSE
178442	MR-link-2	met-d-Citrate	citrate	17675_17_ACOT13_ACO13	17675_17_ACOT13_ACO13	32	-0.0051819	0.0243216	0.831282	DeCODE	Q9NPJ3	Borges et al.	citrate	HMDB0000094	ENSG00000112304	ACOT13	FALSE
178443	MR-link-2	met-d-Citrate	citrate	17744_31_RAB11A_RB11A	17744_31_RAB11A_RB11A	32	-0.00448634	0.0238147	0.850574	DeCODE	P62491	Borges et al.	citrate	HMDB0000094	ENSG00000103769	RAB11A	FALSE
178444	MR-link-2	met-d-Citrate	citrate	17752_24_ARG2_Arginase	17752_24_ARG2_Arginase	32	-0.00662964	0.0244006	0.785853	DeCODE	P78540	Borges et al.	citrate	HMDB0000094	ENSG00000081181	ARG2	FALSE
178445	MR-link-2	met-d-Citrate	citrate	17789_1_QPRT_NADC	17789_1_QPRT_NADC	32	-0.0733447	0.0250516	0.00341431	DeCODE	Q15274	Borges et al.	citrate	HMDB0000094	ENSG00000103485	QPRT	FALSE
178446	MR-link-2	met-d-Citrate	citrate	17792_158_ALDH5A1_SSDH	17792_158_ALDH5A1_SSDH	32	-0.0514289	0.0241271	0.0330413	DeCODE	P51649	Borges et al.	citrate	HMDB0000094	ENSG00000112294	ALDH5A1	FALSE
178447	MR-link-2	met-d-Citrate	citrate	17814_8_BPNT1_BPNT1	17814_8_BPNT1_BPNT1	32	0.000421789	0.0250697	0.986576	DeCODE	O95861	Borges et al.	citrate	HMDB0000094	ENSG00000162813	BPNT1	FALSE
178448	MR-link-2	met-d-Citrate	citrate	17822_57_RERG_RERG	17822_57_RERG_RERG	32	-0.026211	0.0253506	0.301164	DeCODE	Q96A58	Borges et al.	citrate	HMDB0000094	ENSG00000134533	RERG	FALSE
178449	MR-link-2	met-d-Citrate	citrate	17843_30_PPCS_PPCS	17843_30_PPCS_PPCS	32	-0.0117399	0.0246871	0.634397	DeCODE	Q9HAB8	Borges et al.	citrate	HMDB0000094	ENSG00000127125	PPCS	FALSE
178450	MR-link-2	met-d-Citrate	citrate	17857_6_ACADL_ACADL	17857_6_ACADL_ACADL	32	-0.0537085	0.0240053	0.0252625	DeCODE	P28330	Borges et al.	citrate	HMDB0000094	ENSG00000115361	ACADL	FALSE
178451	MR-link-2	met-d-Citrate	citrate	18170_46_PYCR1_P5CR1	18170_46_PYCR1_P5CR1	32	-0.0457036	0.0245044	0.0621643	DeCODE	P32322	Borges et al.	citrate	HMDB0000094	ENSG00000183010	PYCR1	FALSE
178452	MR-link-2	met-d-Citrate	citrate	18178_13_SARS_SYSC	18178_13_SARS_SYSC	32	-0.0430277	0.0252215	0.0880095	DeCODE	P49591	Borges et al.	citrate	HMDB0000094	ENSG00000031698	SARS	FALSE
178453	MR-link-2	met-d-Citrate	citrate	18179_56_SMS_SPSY	18179_56_SMS_SPSY	32	-0.0478979	0.0255407	0.0607431	DeCODE	P52788	Borges et al.	citrate	HMDB0000094	ENSG00000102172	SMS	FALSE
178454	MR-link-2	met-d-Citrate	citrate	18184_28_GMPS_GUAA	18184_28_GMPS_GUAA	32	0.017932	0.0256837	0.485061	DeCODE	P49915	Borges et al.	citrate	HMDB0000094	ENSG00000163655	GMPS	FALSE
178455	MR-link-2	met-d-Citrate	citrate	18186_15_TARS_SYTC	18186_15_TARS_SYTC	32	-0.015356	0.0248925	0.537305	DeCODE	P26639	Borges et al.	citrate	HMDB0000094	ENSG00000113407	TARS	FALSE
178456	MR-link-2	met-d-Citrate	citrate	18187_16_ASPA_ACY2	18187_16_ASPA_ACY2	32	-0.0520159	0.0246278	0.0346794	DeCODE	P45381	Borges et al.	citrate	HMDB0000094	ENSG00000108381	ASPA	FALSE
178457	MR-link-2	met-d-Citrate	citrate	18188_12_GATM_GATM	18188_12_GATM_GATM	32	0.00118524	0.0236425	0.960017	DeCODE	P50440	Borges et al.	citrate	HMDB0000094	ENSG00000171766	GATM	FALSE
178458	MR-link-2	met-d-Citrate	citrate	18197_97_CKMT2_KCRS	18197_97_CKMT2_KCRS	32	-0.0107264	0.0241357	0.656739	DeCODE	P17540	Borges et al.	citrate	HMDB0000094	ENSG00000131730	CKMT2	FALSE
178459	MR-link-2	met-d-Citrate	citrate	18232_42_PIP4K2B_PI42B	18232_42_PIP4K2B_PI42B	32	-0.0183393	0.024489	0.453929	DeCODE	P78356	Borges et al.	citrate	HMDB0000094	ENSG00000276293	PIP4K2B	FALSE
178460	MR-link-2	met-d-Citrate	citrate	18297_8_MRAS_RASM	18297_8_MRAS_RASM	32	-0.0342528	0.0251328	0.172922	DeCODE	Q8IXB1	Borges et al.	citrate	HMDB0000094	ENSG00000077232	DNAJC10	FALSE
178461	MR-link-2	met-d-Citrate	citrate	18309_18_CS_CISY	18309_18_CS_CISY	32	-0.0126786	0.0249247	0.610979	DeCODE	O75390	Borges et al.	citrate	HMDB0000094	ENSG00000062485	CS	FALSE
178462	MR-link-2	met-d-Citrate	citrate	18322_15_JMJD6_JMJD6	18322_15_JMJD6_JMJD6	32	-0.00836196	0.0251406	0.739431	DeCODE	Q6NYC1	Borges et al.	citrate	HMDB0000094	ENSG00000070495	JMJD6	FALSE
178463	MR-link-2	met-d-Citrate	citrate	18324_61_SUOX_SUOX	18324_61_SUOX_SUOX	32	-0.0394988	0.02416	0.102074	DeCODE	P51687	Borges et al.	citrate	HMDB0000094	ENSG00000139531	SUOX	FALSE
178464	MR-link-2	met-d-Citrate	citrate	18328_36_PYCR2_P5CR2	18328_36_PYCR2_P5CR2	32	-0.0215748	0.0248895	0.386038	DeCODE	Q96C36	Borges et al.	citrate	HMDB0000094	ENSG00000143811	PYCR2	FALSE
178465	MR-link-2	met-d-Citrate	citrate	18329_4_PRPS2_PRPS2	18329_4_PRPS2_PRPS2	32	-7.61827e-14	1.49012e-08	0.999996	DeCODE	P11908	Borges et al.	citrate	HMDB0000094	ENSG00000101911	PRPS2	FALSE
178466	MR-link-2	met-d-Citrate	citrate	18338_26_IDH1_IDH	18338_26_IDH1_IDH	32	-0.0285072	0.0247447	0.249299	DeCODE	O75874	Borges et al.	citrate	HMDB0000094	ENSG00000138413	IDH1	FALSE
178467	MR-link-2	met-d-Citrate	citrate	18342_2_PSAT1_SERC	18342_2_PSAT1_SERC	32	-0.0101978	0.0236878	0.666826	DeCODE	Q9Y617	Borges et al.	citrate	HMDB0000094	ENSG00000135069	PSAT1	FALSE
178468	MR-link-2	met-d-Citrate	citrate	18382_109_COMT_Catechol_O_methyltransferase	18382_109_COMT_Catechol_O_methyltransferase	32	-0.0192185	0.0252909	0.447315	DeCODE	P21964	Borges et al.	citrate	HMDB0000094	ENSG00000093010	COMT	FALSE
178469	MR-link-2	met-d-Citrate	citrate	18398_1_AKR1D1_AK1D1	18398_1_AKR1D1_AK1D1	32	-0.0219463	0.0234135	0.348587	DeCODE	P51857	Borges et al.	citrate	HMDB0000094	ENSG00000122787	AKR1D1	FALSE
178470	MR-link-2	met-d-Citrate	citrate	18401_18_ALKBH3_ALKB3	18401_18_ALKBH3_ALKB3	32	-0.00737809	0.023711	0.755673	DeCODE	Q96Q83	Borges et al.	citrate	HMDB0000094	ENSG00000166199	ALKBH3	FALSE
178471	MR-link-2	met-d-Citrate	citrate	18403_25_AMPD2_AMPD2	18403_25_AMPD2_AMPD2	32	-0.0219725	0.0237622	0.355133	DeCODE	Q01433	Borges et al.	citrate	HMDB0000094	ENSG00000116337	AMPD2	FALSE
178472	MR-link-2	met-d-Citrate	citrate	18422_41_MVD_ERG19	18422_41_MVD_ERG19	32	-0.036212	0.0249753	0.147083	DeCODE	P53602	Borges et al.	citrate	HMDB0000094	ENSG00000167508	MVD	FALSE
178473	MR-link-2	met-d-Citrate	citrate	18432_32_RALB_RALB	18432_32_RALB_RALB	32	-0.00529264	0.024783	0.830891	DeCODE	P11234	Borges et al.	citrate	HMDB0000094	ENSG00000144118	RALB	FALSE
178474	MR-link-2	met-d-Citrate	citrate	18900_37_HRAS_H_ras__WT_	18900_37_HRAS_H_ras__WT_	32	-0.0643088	0.0243258	0.00820175	DeCODE	P01112	Borges et al.	citrate	HMDB0000094	ENSG00000174775	HRAS	FALSE
178475	MR-link-2	met-d-Citrate	citrate	18917_53_AMY2A_Pancreatic_alpha_amylase	18917_53_AMY2A_Pancreatic_alpha_amylase	32	-0.00253952	0.0251327	0.919515	DeCODE	P04746	Borges et al.	citrate	HMDB0000094	ENSG00000243480	AMY2A	FALSE
178476	MR-link-2	met-d-Citrate	citrate	19114_8_TK2_KITM	19114_8_TK2_KITM	32	-0.0456268	0.0234668	0.0518572	DeCODE	O00142	Borges et al.	citrate	HMDB0000094	ENSG00000166548	TK2	FALSE
178477	MR-link-2	met-d-Citrate	citrate	19207_119_ADK_ADK	19207_119_ADK_ADK	32	0.00563291	0.0250274	0.821925	DeCODE	P55263	Borges et al.	citrate	HMDB0000094	ENSG00000156110	ADK	FALSE
178478	MR-link-2	met-d-Citrate	citrate	19222_124_RAB5B_RAB5B	19222_124_RAB5B_RAB5B	32	-0.0144082	0.0242033	0.551643	DeCODE	P61020	Borges et al.	citrate	HMDB0000094	ENSG00000111540	RAB5B	FALSE
178479	MR-link-2	met-d-Citrate	citrate	19223_6_RAB1A_RAB1A	19223_6_RAB1A_RAB1A	32	-0.0389517	0.0255563	0.127471	DeCODE	P62820	Borges et al.	citrate	HMDB0000094	ENSG00000138069	RAB1A	FALSE
178480	MR-link-2	met-d-Citrate	citrate	19239_5_ARF1_ARF1	19239_5_ARF1_ARF1	32	-0.0138269	0.0236123	0.558158	DeCODE	P84077	Borges et al.	citrate	HMDB0000094	ENSG00000143761	ARF1	FALSE
178481	MR-link-2	met-d-Citrate	citrate	19249_18_KARS_SYK	19249_18_KARS_SYK	32	-0.0164913	0.0246749	0.503916	DeCODE	Q15046	Borges et al.	citrate	HMDB0000094	ENSG00000065427	KARS	FALSE
178482	MR-link-2	met-d-Citrate	citrate	19253_82_RAB2B_RAB2B	19253_82_RAB2B_RAB2B	32	-0.022429	0.0236409	0.342756	DeCODE	Q8WUD1	Borges et al.	citrate	HMDB0000094	ENSG00000129472	RAB2B	FALSE
178483	MR-link-2	met-d-Citrate	citrate	19254_125_GMPR_GMPR1	19254_125_GMPR_GMPR1	32	0.00504818	0.0229116	0.825612	DeCODE	P36959	Borges et al.	citrate	HMDB0000094	ENSG00000137198	GMPR	FALSE
178484	MR-link-2	met-d-Citrate	citrate	19258_24_GCDH_GCDH	19258_24_GCDH_GCDH	32	-0.0238404	0.0242166	0.324886	DeCODE	Q92947	Borges et al.	citrate	HMDB0000094	ENSG00000105607	GCDH	FALSE
178485	MR-link-2	met-d-Citrate	citrate	19262_219_ACADVL_ACADV	19262_219_ACADVL_ACADV	32	-0.00447653	0.0255404	0.860865	DeCODE	P49748	Borges et al.	citrate	HMDB0000094	ENSG00000072778	ACADVL	FALSE
178486	MR-link-2	met-d-Citrate	citrate	19270_26_YARS_SYYC	19270_26_YARS_SYYC	32	-0.00928437	0.0248476	0.708662	DeCODE	P54577	Borges et al.	citrate	HMDB0000094	ENSG00000134684	YARS	FALSE
178487	MR-link-2	met-d-Citrate	citrate	19278_19_RAB1B_RAB1B	19278_19_RAB1B_RAB1B	32	-0.0177805	0.0247708	0.47288	DeCODE	Q9H0U4	Borges et al.	citrate	HMDB0000094	ENSG00000174903	RAB1B	FALSE
178488	MR-link-2	met-d-Citrate	citrate	19365_11_BCAT2_BCAT2	19365_11_BCAT2_BCAT2	32	-0.0214934	0.0240784	0.372049	DeCODE	O15382	Borges et al.	citrate	HMDB0000094	ENSG00000105552	BCAT2	FALSE
178489	MR-link-2	met-d-Citrate	citrate	19376_74_NNMT_NNMT	19376_74_NNMT_NNMT	32	-0.00616735	0.0255019	0.808905	DeCODE	P40261	Borges et al.	citrate	HMDB0000094	ENSG00000166741	NNMT	FALSE
178490	MR-link-2	met-d-Citrate	citrate	19446_1_GMPR2_GMPR2	19446_1_GMPR2_GMPR2	32	-0.0155101	0.0254581	0.542366	DeCODE	Q9P2T1	Borges et al.	citrate	HMDB0000094	ENSG00000100938	GMPR2	FALSE
178491	MR-link-2	met-d-Citrate	citrate	19448_104_UPP1_UPP1	19448_104_UPP1_UPP1	32	-0.0217889	0.023603	0.355932	DeCODE	Q16831	Borges et al.	citrate	HMDB0000094	ENSG00000183696	UPP1	FALSE
178492	MR-link-2	met-d-Citrate	citrate	19467_3_RBKS_RBSK	19467_3_RBKS_RBSK	32	-0.00463873	0.0239022	0.84612	DeCODE	Q9H477	Borges et al.	citrate	HMDB0000094	ENSG00000171174	RBKS	FALSE
178493	MR-link-2	met-d-Citrate	citrate	19483_16_KDSR_KDSR	19483_16_KDSR_KDSR	32	-0.0164211	0.0248762	0.509181	DeCODE	Q06136	Borges et al.	citrate	HMDB0000094	ENSG00000119537	KDSR	FALSE
178494	MR-link-2	met-d-Citrate	citrate	19496_1_NPL_NPL	19496_1_NPL_NPL	32	-0.00959522	0.0239377	0.688537	DeCODE	Q9BXD5	Borges et al.	citrate	HMDB0000094	ENSG00000135838	NPL	FALSE
178495	MR-link-2	met-d-Citrate	citrate	19504_22_DTYMK_KTHY	19504_22_DTYMK_KTHY	32	-0.0249142	0.0240476	0.300186	DeCODE	P23919	Borges et al.	citrate	HMDB0000094	ENSG00000168393	DTYMK	FALSE
178496	MR-link-2	met-d-Citrate	citrate	19506_6_GLYAT_GLYAT	19506_6_GLYAT_GLYAT	32	-0.00959133	0.023617	0.684655	DeCODE	Q6IB77	Borges et al.	citrate	HMDB0000094	ENSG00000149124	GLYAT	FALSE
178497	MR-link-2	met-d-Citrate	citrate	19518_12_HK3_HXK3	19518_12_HK3_HXK3	32	-0.0359547	0.0252501	0.154463	DeCODE	P52790	Borges et al.	citrate	HMDB0000094	ENSG00000160883	HK3	FALSE
178498	MR-link-2	met-d-Citrate	citrate	2622_18_HMOX2_HO_2	2622_18_HMOX2_HO_2	32	-0.0693082	0.0243658	0.00444824	DeCODE	P30519	Borges et al.	citrate	HMDB0000094	ENSG00000103415	HMOX2	FALSE
178499	MR-link-2	met-d-Citrate	citrate	2642_4_PAFAH1B2_PAFAH_beta_subunit	2642_4_PAFAH1B2_PAFAH_beta_subunit	32	-0.0319631	0.0249327	0.199851	DeCODE	P68402	Borges et al.	citrate	HMDB0000094	ENSG00000168092	PAFAH1B2	FALSE
178500	MR-link-2	met-d-Citrate	citrate	2870_29_RAC1_RAC1	2870_29_RAC1_RAC1	32	-0.0198578	0.0240702	0.409374	DeCODE	P63000	Borges et al.	citrate	HMDB0000094	ENSG00000136238	RAC1	FALSE
178501	MR-link-2	met-d-Citrate	citrate	2943_5_CYP3A4_Cytochrome_P450_3A4	2943_5_CYP3A4_Cytochrome_P450_3A4	32	-0.023243	0.0244665	0.342116	DeCODE	P08684	Borges et al.	citrate	HMDB0000094	ENSG00000160868	CYP3A4	FALSE
178502	MR-link-2	met-d-Citrate	citrate	2991_9_IL1R1_IL_1_sRI	2991_9_IL1R1_IL_1_sRI	32	-0.0141698	0.027126	0.601412	DeCODE	P14778	Borges et al.	citrate	HMDB0000094	ENSG00000115594	IL1R1	FALSE
178503	MR-link-2	met-d-Citrate	citrate	2993_1_IL18RAP_IL_18_Rb	2993_1_IL18RAP_IL_18_Rb	32	-0.0217175	0.0255001	0.394401	DeCODE	O95256	Borges et al.	citrate	HMDB0000094	ENSG00000115607	IL18RAP	FALSE
178504	MR-link-2	met-d-Citrate	citrate	2994_71_IL1RL2_IL_1Rrp2	2994_71_IL1RL2_IL_1Rrp2	32	-0.0179505	0.0238091	0.450888	DeCODE	Q9HB29	Borges et al.	citrate	HMDB0000094	ENSG00000115598	IL1RL2	FALSE
178505	MR-link-2	met-d-Citrate	citrate	3182_38_ENTPD1_CD39	3182_38_ENTPD1_CD39	32	-0.0107781	0.0257194	0.67517	DeCODE	P49961	Borges et al.	citrate	HMDB0000094	ENSG00000138185	ENTPD1	FALSE
178506	MR-link-2	met-d-Citrate	citrate	3192_3_CNDP2_Glutamate_carboxypeptidase	3192_3_CNDP2_Glutamate_carboxypeptidase	32	-0.0274963	0.0261971	0.293907	DeCODE	Q96KP4	Borges et al.	citrate	HMDB0000094	ENSG00000133313	CNDP2	FALSE
178507	MR-link-2	met-d-Citrate	citrate	3232_28_ACP5_TrATPase	3232_28_ACP5_TrATPase	32	-0.0239233	0.0259604	0.356772	DeCODE	P13686	Borges et al.	citrate	HMDB0000094	ENSG00000102575	ACP5	FALSE
178508	MR-link-2	met-d-Citrate	citrate	3343_1_ACY1_Aminoacylase_1	3343_1_ACY1_Aminoacylase_1	32	-0.00232603	0.023689	0.921781	DeCODE	Q03154	Borges et al.	citrate	HMDB0000094	ENSG00000114786	ACY1	FALSE
178509	MR-link-2	met-d-Citrate	citrate	3583_54_ARSA_Arylsulfatase_A	3583_54_ARSA_Arylsulfatase_A	32	-0.0155055	0.0248601	0.532818	DeCODE	P15289	Borges et al.	citrate	HMDB0000094	ENSG00000100299	ARSA	FALSE
178510	MR-link-2	met-d-Citrate	citrate	3761_4_PTGS2_COX_2	3761_4_PTGS2_COX_2	32	-0.0247475	0.0250165	0.322543	DeCODE	P35354	Borges et al.	citrate	HMDB0000094	ENSG00000073756	PTGS2	FALSE
178511	MR-link-2	met-d-Citrate	citrate	3800_71_CKB_CK_BB	3800_71_CKB_CK_BB	32	-0.0329756	0.0245596	0.179376	DeCODE	P12277	Borges et al.	citrate	HMDB0000094	ENSG00000166165	CKB	FALSE
178512	MR-link-2	met-d-Citrate	citrate	3848_14_GAPDH_GAPDH__liver	3848_14_GAPDH_GAPDH__liver	32	-0.00375037	0.0242446	0.877066	DeCODE	P04406	Borges et al.	citrate	HMDB0000094	ENSG00000111640	GAPDH	FALSE
178513	MR-link-2	met-d-Citrate	citrate	3890_8_LDHB_LDH_H_1	3890_8_LDHB_LDH_H_1	32	0.00140382	0.0250413	0.955294	DeCODE	P07195	Borges et al.	citrate	HMDB0000094	ENSG00000111716	LDHB	FALSE
178514	MR-link-2	met-d-Citrate	citrate	4234_8_IL1RL1_IL_1_R4	4234_8_IL1RL1_IL_1_R4	32	-0.00771286	0.0316187	0.807282	DeCODE	Q01638	Borges et al.	citrate	HMDB0000094	ENSG00000115602	IL1RL1	FALSE
178515	MR-link-2	met-d-Citrate	citrate	4294_16_SPHK1_Sphingosine_kinase_1	4294_16_SPHK1_Sphingosine_kinase_1	32	-0.0165063	0.0247723	0.505208	DeCODE	Q9NYA1	Borges et al.	citrate	HMDB0000094	ENSG00000176170	SPHK1	FALSE
178516	MR-link-2	met-d-Citrate	citrate	4301_58_TK1_Thymidine_kinase	4301_58_TK1_Thymidine_kinase	32	-0.0106786	0.0257204	0.678008	DeCODE	P04183	Borges et al.	citrate	HMDB0000094	ENSG00000167900	TK1	FALSE
178517	MR-link-2	met-d-Citrate	citrate	4435_66_ENPP7_ENPP7	4435_66_ENPP7_ENPP7	32	-0.0042643	0.0231612	0.853924	DeCODE	Q6UWV6	Borges et al.	citrate	HMDB0000094	ENSG00000182156	ENPP7	FALSE
178518	MR-link-2	met-d-Citrate	citrate	4436_1_ENTPD3_ENTP3	4436_1_ENTPD3_ENTP3	32	-0.0122006	0.0259766	0.638586	DeCODE	O75355	Borges et al.	citrate	HMDB0000094	ENSG00000168032	ENTPD3	FALSE
178519	MR-link-2	met-d-Citrate	citrate	4437_56_ENTPD5_ENTP5	4437_56_ENTPD5_ENTP5	32	-0.00541782	0.0260552	0.835279	DeCODE	O75356	Borges et al.	citrate	HMDB0000094	ENSG00000187097	ENTPD5	FALSE
178520	MR-link-2	met-d-Citrate	citrate	4468_21_SPHK2_SPHK2	4468_21_SPHK2_SPHK2	32	-0.014249	0.0254217	0.575135	DeCODE	Q9NRA0	Borges et al.	citrate	HMDB0000094	ENSG00000063176	SPHK2	FALSE
178521	MR-link-2	met-d-Citrate	citrate	4535_50_BST1_BST1	4535_50_BST1_BST1	32	-0.0119444	0.0296998	0.687559	DeCODE	Q10588	Borges et al.	citrate	HMDB0000094	ENSG00000109743	BST1	FALSE
178522	MR-link-2	met-d-Citrate	citrate	4559_64_KYNU_KYNU	4559_64_KYNU_KYNU	32	-0.00766787	0.0247878	0.757062	DeCODE	Q16719	Borges et al.	citrate	HMDB0000094	ENSG00000115919	KYNU	FALSE
178523	MR-link-2	met-d-Citrate	citrate	4965_27_ATP5B_ATP_synthase_beta_chain	4965_27_ATP5B_ATP_synthase_beta_chain	32	-0.00529172	0.0269191	0.844157	DeCODE	P06576	Borges et al.	citrate	HMDB0000094	ENSG00000110955	ATP5B	FALSE
178524	MR-link-2	met-d-Citrate	citrate	5011_11_NAMPT_PBEF	5011_11_NAMPT_PBEF	32	-0.0564317	0.0235367	0.0165029	DeCODE	P43490	Borges et al.	citrate	HMDB0000094	ENSG00000105835	NAMPT	FALSE
178525	MR-link-2	met-d-Citrate	citrate	5015_15_PLA2G7_PAFAH	5015_15_PLA2G7_PAFAH	32	0.0248305	0.0240624	0.302109	DeCODE	Q13093	Borges et al.	citrate	HMDB0000094	ENSG00000146070	PLA2G7	FALSE
178526	MR-link-2	met-d-Citrate	citrate	5020_50_PGK1_phosphoglycerate_kinase_1	5020_50_PGK1_phosphoglycerate_kinase_1	32	0.00155249	0.0238539	0.948108	DeCODE	P00558	Borges et al.	citrate	HMDB0000094	ENSG00000102144	PGK1	FALSE
178527	MR-link-2	met-d-Citrate	citrate	5030_52_SIRT2_SIRT2	5030_52_SIRT2_SIRT2	32	-0.00826593	0.0248158	0.739065	DeCODE	Q8IXJ6	Borges et al.	citrate	HMDB0000094	ENSG00000068903	SIRT2	FALSE
178528	MR-link-2	met-d-Citrate	citrate	5082_51_IL1RAPL2_IL_1_sR9	5082_51_IL1RAPL2_IL_1_sR9	32	-0.0365685	0.0241115	0.129357	DeCODE	Q9NP60	Borges et al.	citrate	HMDB0000094	ENSG00000189108	IL1RAPL2	FALSE
178529	MR-link-2	met-d-Citrate	citrate	5229_90_IMPDH1_IMDH1	5229_90_IMPDH1_IMDH1	32	-0.0326443	0.025972	0.208788	DeCODE	P20839	Borges et al.	citrate	HMDB0000094	ENSG00000106348	IMPDH1	FALSE
178530	MR-link-2	met-d-Citrate	citrate	5250_53_IMPDH2_IMDH2	5250_53_IMPDH2_IMDH2	32	-0.0170806	0.0253771	0.500903	DeCODE	P12268	Borges et al.	citrate	HMDB0000094	ENSG00000178035	IMPDH2	FALSE
178531	MR-link-2	met-d-Citrate	citrate	5456_59_CNDP1_CNDP1	5456_59_CNDP1_CNDP1	32	0.0055914	0.0231952	0.80951	DeCODE	Q96KN2	Borges et al.	citrate	HMDB0000094	ENSG00000150656	CNDP1	FALSE
178532	MR-link-2	met-d-Citrate	citrate	5478_50_FOLH1_PSMA	5478_50_FOLH1_PSMA	32	-0.0291083	0.0240234	0.225642	DeCODE	Q04609	Borges et al.	citrate	HMDB0000094	ENSG00000086205	FOLH1	FALSE
178533	MR-link-2	met-d-Citrate	citrate	5620_13_PAM_AMD	5620_13_PAM_AMD	32	-0.0488751	0.0284036	0.0852982	DeCODE	P19021	Borges et al.	citrate	HMDB0000094	ENSG00000145730	PAM	FALSE
178534	MR-link-2	met-d-Citrate	citrate	5742_14_ACP6_PPA6	5742_14_ACP6_PPA6	32	-0.00597578	0.0239571	0.803023	DeCODE	Q9NPH0	Borges et al.	citrate	HMDB0000094	ENSG00000162836	ACP6	FALSE
178535	MR-link-2	met-d-Citrate	citrate	5843_60_EHMT2_NG36	5843_60_EHMT2_NG36	32	0.0344019	0.0259208	0.184444	DeCODE	Q96KQ7	Borges et al.	citrate	HMDB0000094	ENSG00000204371	EHMT2	FALSE
178536	MR-link-2	met-d-Citrate	citrate	5867_60_ARG1_ARGI1	5867_60_ARG1_ARGI1	32	-0.0221504	0.0237837	0.351684	DeCODE	P05089	Borges et al.	citrate	HMDB0000094	ENSG00000118520	ARG1	FALSE
178537	MR-link-2	met-d-Citrate	citrate	5909_51_NME1_Nucleoside_diphosphate_kinase_A	5909_51_NME1_Nucleoside_diphosphate_kinase_A	32	-0.0280567	0.0238372	0.239191	DeCODE	P15531	Borges et al.	citrate	HMDB0000094	ENSG00000239672	NME1	FALSE
178538	MR-link-2	met-d-Citrate	citrate	6077_63_CECR1_CECR1	6077_63_CECR1_CECR1	32	-0.0169821	0.0301816	0.573663	DeCODE	Q9NZK5	Borges et al.	citrate	HMDB0000094	ENSG00000093072	CECR1	FALSE
178539	MR-link-2	met-d-Citrate	citrate	6221_1_ADPGK_ADPGK	6221_1_ADPGK_ADPGK	32	-0.00767142	0.0254822	0.763376	DeCODE	Q9BRR6	Borges et al.	citrate	HMDB0000094	ENSG00000159322	ADPGK	FALSE
178540	MR-link-2	met-d-Citrate	citrate	6431_68_PCYOX1_PCYOX	6431_68_PCYOX1_PCYOX	32	-0.0144522	0.0249583	0.562555	DeCODE	Q9UHG3	Borges et al.	citrate	HMDB0000094	ENSG00000116005	PCYOX1	FALSE
178541	MR-link-2	met-d-Citrate	citrate	6434_18_AOC2_Amine_oxidase	6434_18_AOC2_Amine_oxidase	32	-0.0156689	0.0240599	0.514889	DeCODE	O75106	Borges et al.	citrate	HMDB0000094	ENSG00000131480	AOC2	FALSE
178542	MR-link-2	met-d-Citrate	citrate	6480_1_CANT1_CANT1	6480_1_CANT1_CANT1	32	-0.0222399	0.0238589	0.351264	DeCODE	Q8WVQ1	Borges et al.	citrate	HMDB0000094	ENSG00000171302	CANT1	FALSE
178543	MR-link-2	met-d-Citrate	citrate	6706_18_ALPPL2_PPBN	6706_18_ALPPL2_PPBN	32	-0.0410303	0.0249698	0.100342	DeCODE	P10696	Borges et al.	citrate	HMDB0000094	ENSG00000163286	ALPPL2	FALSE
178544	MR-link-2	met-d-Citrate	citrate	6715_63_ALPPL2_PPBN	6715_63_ALPPL2_PPBN	32	-0.0351948	0.0254688	0.167009	DeCODE	P10696	Borges et al.	citrate	HMDB0000094	ENSG00000163286	ALPPL2	FALSE
178545	MR-link-2	met-d-Citrate	citrate	6923_1_PLOD2_PLOD2	6923_1_PLOD2_PLOD2	32	-0.0264281	0.0240642	0.272102	DeCODE	O00469	Borges et al.	citrate	HMDB0000094	ENSG00000152952	PLOD2	FALSE
178546	MR-link-2	met-d-Citrate	citrate	6998_106_ASPH_HAAH	6998_106_ASPH_HAAH	32	-0.0271941	0.0233242	0.243647	DeCODE	Q12797	Borges et al.	citrate	HMDB0000094	ENSG00000198363	ASPH	FALSE
178547	MR-link-2	met-d-Citrate	citrate	7137_8_MSRA_MSRA	7137_8_MSRA_MSRA	32	-0.0307597	0.0241403	0.202591	DeCODE	Q9UJ68	Borges et al.	citrate	HMDB0000094	ENSG00000175806	MSRA	FALSE
178548	MR-link-2	met-d-Citrate	citrate	7206_20_FBP1_F16P1	7206_20_FBP1_F16P1	32	-0.00723548	0.0236666	0.759814	DeCODE	P09467	Borges et al.	citrate	HMDB0000094	ENSG00000165140	FBP1	FALSE
178549	MR-link-2	met-d-Citrate	citrate	7267_2_SPTLC2_LCB2	7267_2_SPTLC2_LCB2	32	-0.0230932	0.0242667	0.341278	DeCODE	O15270	Borges et al.	citrate	HMDB0000094	ENSG00000100596	SPTLC2	FALSE
178550	MR-link-2	met-d-Citrate	citrate	7761_125_CHKB_CHKB	7761_125_CHKB_CHKB	32	-0.00954829	0.0235553	0.685215	DeCODE	Q9Y259	Borges et al.	citrate	HMDB0000094	ENSG00000100288	CHKB	FALSE
178551	MR-link-2	met-d-Citrate	citrate	7824_88_MSRB3_MSRB3	7824_88_MSRB3_MSRB3	32	-0.015989	0.0247077	0.51755	DeCODE	Q8IXL7	Borges et al.	citrate	HMDB0000094	ENSG00000174099	MSRB3	FALSE
178552	MR-link-2	met-d-Citrate	citrate	7825_7_ABHD12_ABD12	7825_7_ABHD12_ABD12	32	-0.0312019	0.0254165	0.219587	DeCODE	Q8N2K0	Borges et al.	citrate	HMDB0000094	ENSG00000100997	ABHD12	FALSE
178553	MR-link-2	met-d-Citrate	citrate	7879_12_CYP3A4_Cytochrome_P450_3A4	7879_12_CYP3A4_Cytochrome_P450_3A4	32	-0.0195442	0.0242376	0.420035	DeCODE	P08684	Borges et al.	citrate	HMDB0000094	ENSG00000160868	CYP3A4	FALSE
178554	MR-link-2	met-d-Citrate	citrate	7886_26_SPTLC1_SPTC1	7886_26_SPTLC1_SPTC1	32	-0.0545173	0.0241779	0.0241435	DeCODE	O15269	Borges et al.	citrate	HMDB0000094	ENSG00000090054	SPTLC1	FALSE
178555	MR-link-2	met-d-Citrate	citrate	7986_98_NAALAD2_NALD2	7986_98_NAALAD2_NALD2	32	-0.0198844	0.0233316	0.394076	DeCODE	Q9Y3Q0	Borges et al.	citrate	HMDB0000094	ENSG00000077616	NAALAD2	FALSE
178556	MR-link-2	met-d-Citrate	citrate	7999_23_ENTPD1_CD39	7999_23_ENTPD1_CD39	32	0.0206012	0.0318669	0.51797	DeCODE	P49961	Borges et al.	citrate	HMDB0000094	ENSG00000138185	ENTPD1	FALSE
178557	MR-link-2	met-d-Citrate	citrate	8004_15_GAPDHS_G3PT	8004_15_GAPDHS_G3PT	32	-0.00183322	0.0247934	0.941058	DeCODE	O14556	Borges et al.	citrate	HMDB0000094	ENSG00000105679	GAPDHS	FALSE
178558	MR-link-2	met-d-Citrate	citrate	8011_96_PAPL_PAPL	8011_96_PAPL_PAPL	32	-0.00404711	0.023932	0.865711	DeCODE	Q6ZNF0	Borges et al.	citrate	HMDB0000094	ENSG00000183760	ACP7	FALSE
178559	MR-link-2	met-d-Citrate	citrate	8269_327_ARSK_ARSK	8269_327_ARSK_ARSK	32	-0.0120868	0.0243077	0.619018	DeCODE	Q6UWY0	Borges et al.	citrate	HMDB0000094	ENSG00000164291	ARSK	FALSE
178560	MR-link-2	met-d-Citrate	citrate	8325_37_ADH4_ADH4	8325_37_ADH4_ADH4	32	0.0251126	0.023752	0.290382	DeCODE	P08319	Borges et al.	citrate	HMDB0000094	ENSG00000198099	ADH4	FALSE
178561	MR-link-2	met-d-Citrate	citrate	8328_9_ETNK1_EKI1	8328_9_ETNK1_EKI1	32	-0.0297016	0.0250156	0.235101	DeCODE	Q9HBU6	Borges et al.	citrate	HMDB0000094	ENSG00000139163	ETNK1	FALSE
178562	MR-link-2	met-d-Citrate	citrate	8396_42_FAAH2_FAAH2	8396_42_FAAH2_FAAH2	32	-0.0122884	0.0233231	0.598278	DeCODE	Q6GMR7	Borges et al.	citrate	HMDB0000094	ENSG00000165591	FAAH2	FALSE
178563	MR-link-2	met-d-Citrate	citrate	8569_147_ARL8B_ARL8B	8569_147_ARL8B_ARL8B	32	-0.0371034	0.0241294	0.124125	DeCODE	Q9NVJ2	Borges et al.	citrate	HMDB0000094	ENSG00000134108	ARL8B	FALSE
178564	MR-link-2	met-d-Citrate	citrate	8932_1_ENTPD6_ENTP6	8932_1_ENTPD6_ENTP6	32	-0.0349354	0.0254576	0.16997	DeCODE	O75354	Borges et al.	citrate	HMDB0000094	ENSG00000197586	ENTPD6	FALSE
178565	MR-link-2	met-d-Citrate	citrate	9000_177_SLC3A1_SLC31	9000_177_SLC3A1_SLC31	32	-0.0105086	0.0256934	0.682541	DeCODE	Q07837	Borges et al.	citrate	HMDB0000094	ENSG00000138079	SLC3A1	FALSE
178566	MR-link-2	met-d-Citrate	citrate	9045_3_SLC27A2_S27A2	9045_3_SLC27A2_S27A2	32	-0.00470728	0.024297	0.84638	DeCODE	O14975	Borges et al.	citrate	HMDB0000094	ENSG00000140284	SLC27A2	FALSE
178567	MR-link-2	met-d-Citrate	citrate	9231_23_IMPAD1_IMPA3	9231_23_IMPAD1_IMPA3	32	0.00498074	0.0245219	0.839046	DeCODE	Q9NX62	Borges et al.	citrate	HMDB0000094	ENSG00000104331	IMPAD1	FALSE
178568	MR-link-2	met-d-Citrate	citrate	9237_54_ACP2_Lysosomal_acid_phosphatase	9237_54_ACP2_Lysosomal_acid_phosphatase	32	-0.0501219	0.0246284	0.0418382	DeCODE	P11117	Borges et al.	citrate	HMDB0000094	ENSG00000134575	ACP2	FALSE
178569	MR-link-2	met-d-Citrate	citrate	9244_27_PPT1_PPT1	9244_27_PPT1_PPT1	32	-0.000150805	0.0270238	0.995547	DeCODE	P50897	Borges et al.	citrate	HMDB0000094	ENSG00000131238	PPT1	FALSE
178570	MR-link-2	met-d-Citrate	citrate	9385_4_GAA_GAA	9385_4_GAA_GAA	32	0.000904734	0.0237947	0.96967	DeCODE	P10253	Borges et al.	citrate	HMDB0000094	ENSG00000171298	GAA	FALSE
178571	MR-link-2	met-d-Citrate	citrate	9482_110_NUDT9_NUDT9	9482_110_NUDT9_NUDT9	32	-0.00876091	0.0249388	0.725366	DeCODE	Q9BW91	Borges et al.	citrate	HMDB0000094	ENSG00000170502	NUDT9	FALSE
178572	MR-link-2	met-d-Citrate	citrate	9504_19_RAB27A_RB27A	9504_19_RAB27A_RB27A	32	-0.0233817	0.0250733	0.351062	DeCODE	P51159	Borges et al.	citrate	HMDB0000094	ENSG00000069974	RAB27A	FALSE
178573	MR-link-2	met-d-Citrate	citrate	9518_95_PLA1A_PLA1A	9518_95_PLA1A_PLA1A	32	-0.024676	0.0245465	0.314764	DeCODE	Q53H76	Borges et al.	citrate	HMDB0000094	ENSG00000144837	PLA1A	FALSE
178574	MR-link-2	met-d-Citrate	citrate	9759_13_IDO1_INDO	9759_13_IDO1_INDO	32	-0.0287713	0.0250343	0.250443	DeCODE	P14902	Borges et al.	citrate	HMDB0000094	ENSG00000131203	IDO1	FALSE
178575	MR-link-2	met-d-Citrate	citrate	9828_86_LDHC_LDHC	9828_86_LDHC_LDHC	32	-0.0129059	0.0250213	0.605998	DeCODE	P07864	Borges et al.	citrate	HMDB0000094	ENSG00000166796	LDHC	FALSE
178576	MR-link-2	met-d-Citrate	citrate	9834_62_ADH1B_ADH1B	9834_62_ADH1B_ADH1B	32	0.0136622	0.0235303	0.561496	DeCODE	P00325	Borges et al.	citrate	HMDB0000094	ENSG00000196616	ADH1B	FALSE
178577	MR-link-2	met-d-Citrate	citrate	9840_2_CDC42_Cdc42Hs	9840_2_CDC42_Cdc42Hs	32	-0.0248408	0.0246043	0.312681	DeCODE	P60953	Borges et al.	citrate	HMDB0000094	ENSG00000070831	CDC42	FALSE
178578	MR-link-2	met-d-Citrate	citrate	9855_10_RHOA_Rho_A	9855_10_RHOA_Rho_A	32	-0.0238724	0.0240537	0.320972	DeCODE	P61586	Borges et al.	citrate	HMDB0000094	ENSG00000067560	RHOA	FALSE
178579	MR-link-2	met-d-Citrate	citrate	9856_22_DHPS_DHYS	9856_22_DHPS_DHYS	32	0.0109489	0.02422	0.651226	DeCODE	P49366	Borges et al.	citrate	HMDB0000094	ENSG00000095059	DHPS	FALSE
178580	MR-link-2	met-d-Citrate	citrate	9859_180_SAT1_SSAT_1	9859_180_SAT1_SSAT_1	32	-0.0210295	0.0238784	0.378485	DeCODE	P21673	Borges et al.	citrate	HMDB0000094	ENSG00000130066	SAT1	FALSE
178581	MR-link-2	met-d-Citrate	citrate	9867_23_FBP2_F16P2	9867_23_FBP2_F16P2	32	-0.00723776	0.0256483	0.777795	DeCODE	O00757	Borges et al.	citrate	HMDB0000094	ENSG00000130957	FBP2	FALSE
178582	MR-link-2	met-d-Citrate	citrate	9870_17_WARS_SYWC	9870_17_WARS_SYWC	32	-0.0154761	0.0250922	0.537386	DeCODE	P23381	Borges et al.	citrate	HMDB0000094	ENSG00000140105	WARS	FALSE
178583	MR-link-2	met-d-Citrate	citrate	9880_33_TDO2_T23O	9880_33_TDO2_T23O	32	-0.0243024	0.0251491	0.333878	DeCODE	P48775	Borges et al.	citrate	HMDB0000094	ENSG00000151790	TDO2	FALSE
178584	MR-link-2	met-d-Citrate	citrate	9885_41_RAP2A_RAP2A	9885_41_RAP2A_RAP2A	32	0.0137578	0.0243846	0.572617	DeCODE	P10114	Borges et al.	citrate	HMDB0000094	ENSG00000125249	RAP2A	FALSE
178585	MR-link-2	met-d-Citrate	citrate	9910_9_MTAP_MTAP	9910_9_MTAP_MTAP	32	-0.0141921	0.024384	0.56055	DeCODE	Q13126	Borges et al.	citrate	HMDB0000094	ENSG00000099810	MTAP	FALSE
178589	MR-link-2	met-d-Citrate	citrate	ACADM:P11310:OID31277:v1:Oncology_II	ACADM:P11310:OID31277:v1:Oncology_II	32	0.0408186	0.0251043	0.103958	PPP	P11310	Borges et al.	citrate	HMDB0000094	ENSG00000117054	ACADM	FALSE
178590	MR-link-2	met-d-Citrate	citrate	ACHE:P22303:OID30585:v1:Inflammation_II	ACHE:P22303:OID30585:v1:Inflammation_II	32	0.0124697	0.0274397	0.649511	PPP	P22303	Borges et al.	citrate	HMDB0000094	ENSG00000087085	ACHE	FALSE
178592	MR-link-2	met-d-Citrate	citrate	ACOT13:Q9NPJ3:OID31522:v1:Oncology_II	ACOT13:Q9NPJ3:OID31522:v1:Oncology_II	32	-0.0158678	0.0245634	0.518282	PPP	Q9NPJ3	Borges et al.	citrate	HMDB0000094	ENSG00000112304	ACOT13	FALSE
178593	MR-link-2	met-d-Citrate	citrate	ACOX1:Q15067:OID20124:v1:Cardiometabolic	ACOX1:Q15067:OID20124:v1:Cardiometabolic	32	0.0164384	0.0244963	0.502185	PPP	Q15067	Borges et al.	citrate	HMDB0000094	ENSG00000161533	ACOX1	FALSE
178596	MR-link-2	met-d-Citrate	citrate	ACP5:P13686:OID20314:v1:Cardiometabolic	ACP5:P13686:OID20314:v1:Cardiometabolic	32	0.0206846	0.0278258	0.457265	PPP	P13686	Borges et al.	citrate	HMDB0000094	ENSG00000102575	ACP5	FALSE
178597	MR-link-2	met-d-Citrate	citrate	ACP6:Q9NPH0:OID21432:v1:Oncology	ACP6:Q9NPH0:OID21432:v1:Oncology	32	0.0229198	0.0243368	0.346308	PPP	Q9NPH0	Borges et al.	citrate	HMDB0000094	ENSG00000162836	ACP6	FALSE
178598	MR-link-2	met-d-Citrate	citrate	ACY1:Q03154:OID20137:v1:Cardiometabolic	ACY1:Q03154:OID20137:v1:Cardiometabolic	32	-0.0108027	0.0250176	0.665884	PPP	Q03154	Borges et al.	citrate	HMDB0000094	ENSG00000114786	ACY1	FALSE
178599	MR-link-2	met-d-Citrate	citrate	ACYP1:P07311:OID30642:v1:Inflammation_II	ACYP1:P07311:OID30642:v1:Inflammation_II	32	-0.0602741	0.025746	0.0192268	PPP	P07311	Borges et al.	citrate	HMDB0000094	ENSG00000119640	ACYP1	FALSE
178601	MR-link-2	met-d-Citrate	citrate	ADA2:Q9NZK5:OID20394:v1:Cardiometabolic	ADA2:Q9NZK5:OID20394:v1:Cardiometabolic	32	-0.0484514	0.0280172	0.0837477	PPP	Q9NZK5	Borges et al.	citrate	HMDB0000094	ENSG00000093072	CECR1	FALSE
178602	MR-link-2	met-d-Citrate	citrate	ADA:P00813:OID20645:v1:Inflammation	ADA:P00813:OID20645:v1:Inflammation	32	-0.0323291	0.0248585	0.193422	PPP	P00813	Borges et al.	citrate	HMDB0000094	ENSG00000196839	ADA	FALSE
178604	MR-link-2	met-d-Citrate	citrate	ADH1B:P00325:OID30612:v1:Inflammation_II	ADH1B:P00325:OID30612:v1:Inflammation_II	32	0.00567	0.0252121	0.822063	PPP	P00325	Borges et al.	citrate	HMDB0000094	ENSG00000196616	ADH1B	FALSE
178606	MR-link-2	met-d-Citrate	citrate	ADH4:P08319:OID20117:v1:Cardiometabolic	ADH4:P08319:OID20117:v1:Cardiometabolic	32	-0.0317271	0.0259439	0.221363	PPP	P08319	Borges et al.	citrate	HMDB0000094	ENSG00000198099	ADH4	FALSE
178610	MR-link-2	met-d-Citrate	citrate	AHCY:P23526:OID20199:v1:Cardiometabolic	AHCY:P23526:OID20199:v1:Cardiometabolic	32	-0.00127121	0.0244322	0.958505	PPP	P23526	Borges et al.	citrate	HMDB0000094	ENSG00000101444	AHCY	FALSE
178611	MR-link-2	met-d-Citrate	citrate	AK2:P54819:OID31142:v1:Neurology_II	AK2:P54819:OID31142:v1:Neurology_II	32	-0.00514372	0.0242176	0.831798	PPP	P54819	Borges et al.	citrate	HMDB0000094	ENSG00000004455	AK2	FALSE
178612	MR-link-2	met-d-Citrate	citrate	ALDH5A1:P51649:OID31047:v1:Neurology_II	ALDH5A1:P51649:OID31047:v1:Neurology_II	32	-0.0109899	0.0244223	0.652715	PPP	P51649	Borges et al.	citrate	HMDB0000094	ENSG00000112294	ALDH5A1	FALSE
178616	MR-link-2	met-d-Citrate	citrate	ALPI:P09923:OID30497:v1:Inflammation_II	ALPI:P09923:OID30497:v1:Inflammation_II	32	0.0348056	0.0287797	0.226516	PPP	P09923	Borges et al.	citrate	HMDB0000094	ENSG00000163295	ALPI	FALSE
178617	MR-link-2	met-d-Citrate	citrate	ALPP:P05187:OID21383:v1:Oncology	ALPP:P05187:OID21383:v1:Oncology	32	-0.00389946	0.0273023	0.886428	PPP	P05187	Borges et al.	citrate	HMDB0000094	ENSG00000163283	ALPP	FALSE
178618	MR-link-2	met-d-Citrate	citrate	AMDHD2:Q9Y303:OID30366:v1:Cardiometabolic_II	AMDHD2:Q9Y303:OID30366:v1:Cardiometabolic_II	32	0.0388596	0.0247558	0.116481	PPP	Q9Y303	Borges et al.	citrate	HMDB0000094	ENSG00000162066	AMDHD2	FALSE
178619	MR-link-2	met-d-Citrate	citrate	AMPD3:Q01432:OID31139:v1:Neurology_II	AMPD3:Q01432:OID31139:v1:Neurology_II	32	-0.0477021	0.0258324	0.064805	PPP	Q01432	Borges et al.	citrate	HMDB0000094	ENSG00000133805	AMPD3	FALSE
178620	MR-link-2	met-d-Citrate	citrate	AMY1A_AMY1B_AMY1C:P0DUB6_P0DTE7_P0DTE8:OID30707:v1:Inflammation_II	AMY1A_AMY1B_AMY1C:P0DUB6_P0DTE7_P0DTE8:OID30707:v1:Inflammation_II	32	0.0249851	0.0261674	0.33967	PPP	P0DUB6_P0DTE7_P0DTE8	Borges et al.	citrate	HMDB0000094	ENSG00000187733	AMY1C	FALSE
178621	MR-link-2	met-d-Citrate	citrate	AMY2A:P04746:OID20333:v1:Cardiometabolic	AMY2A:P04746:OID20333:v1:Cardiometabolic	32	0.010564	0.0257665	0.681813	PPP	P04746	Borges et al.	citrate	HMDB0000094	ENSG00000243480	AMY2A	FALSE
178622	MR-link-2	met-d-Citrate	citrate	AMY2B:P19961:OID20340:v1:Cardiometabolic	AMY2B:P19961:OID20340:v1:Cardiometabolic	32	0.0136988	0.026143	0.600281	PPP	P19961	Borges et al.	citrate	HMDB0000094	ENSG00000240038	AMY2B	FALSE
178623	MR-link-2	met-d-Citrate	citrate	ANPEP:P15144:OID20350:v1:Cardiometabolic	ANPEP:P15144:OID20350:v1:Cardiometabolic	32	-0.00474219	0.0286737	0.868641	PPP	P15144	Borges et al.	citrate	HMDB0000094	ENSG00000166825	ANPEP	FALSE
178625	MR-link-2	met-d-Citrate	citrate	AOC3:Q16853:OID20389:v1:Cardiometabolic	AOC3:Q16853:OID20389:v1:Cardiometabolic	32	0.0300255	0.0287988	0.297135	PPP	Q16853	Borges et al.	citrate	HMDB0000094	ENSG00000131471	AOC3	FALSE
178627	MR-link-2	met-d-Citrate	citrate	ARF6:P62330:OID31523:v1:Oncology_II	ARF6:P62330:OID31523:v1:Oncology_II	32	-0.0131941	0.0246324	0.592208	PPP	P62330	Borges et al.	citrate	HMDB0000094	ENSG00000165527	ARF6	FALSE
178628	MR-link-2	met-d-Citrate	citrate	ARG1:P05089:OID21445:v1:Oncology	ARG1:P05089:OID21445:v1:Oncology	32	-0.0180806	0.0257646	0.482828	PPP	P05089	Borges et al.	citrate	HMDB0000094	ENSG00000118520	ARG1	FALSE
178629	MR-link-2	met-d-Citrate	citrate	ARG2:P78540:OID31339:v1:Oncology_II	ARG2:P78540:OID31339:v1:Oncology_II	32	0.0229732	0.0241118	0.340704	PPP	P78540	Borges et al.	citrate	HMDB0000094	ENSG00000081181	ARG2	FALSE
178631	MR-link-2	met-d-Citrate	citrate	ARSA:P15289:OID21138:v1:Neurology	ARSA:P15289:OID21138:v1:Neurology	32	-0.0277756	0.026362	0.292056	PPP	P15289	Borges et al.	citrate	HMDB0000094	ENSG00000100299	ARSA	FALSE
178635	MR-link-2	met-d-Citrate	citrate	ASS1:P00966:OID30170:v1:Cardiometabolic_II	ASS1:P00966:OID30170:v1:Cardiometabolic_II	32	-0.00401777	0.025395	0.87429	PPP	P00966	Borges et al.	citrate	HMDB0000094	ENSG00000130707	ASS1	FALSE
178637	MR-link-2	met-d-Citrate	citrate	BCAT1:P54687:OID30312:v1:Cardiometabolic_II	BCAT1:P54687:OID30312:v1:Cardiometabolic_II	32	0.000634926	0.0242576	0.979118	PPP	P54687	Borges et al.	citrate	HMDB0000094	ENSG00000060982	BCAT1	FALSE
178638	MR-link-2	met-d-Citrate	citrate	BCAT2:O15382:OID30844:v1:Neurology_II	BCAT2:O15382:OID30844:v1:Neurology_II	32	0.054146	0.0245458	0.0273896	PPP	O15382	Borges et al.	citrate	HMDB0000094	ENSG00000105552	BCAT2	FALSE
178639	MR-link-2	met-d-Citrate	citrate	BCHE:P06276:OID30717:v1:Inflammation_II	BCHE:P06276:OID30717:v1:Inflammation_II	32	-0.0283931	0.0248837	0.253857	PPP	P06276	Borges et al.	citrate	HMDB0000094	ENSG00000114200	BCHE	FALSE
178640	MR-link-2	met-d-Citrate	citrate	BHMT2:Q9H2M3:OID30051:v1:Cardiometabolic_II	BHMT2:Q9H2M3:OID30051:v1:Cardiometabolic_II	32	0.0268046	0.0247806	0.279396	PPP	Q9H2M3	Borges et al.	citrate	HMDB0000094	ENSG00000132840	BHMT2	FALSE
178642	MR-link-2	met-d-Citrate	citrate	BLVRB:P30043:OID21141:v1:Neurology	BLVRB:P30043:OID21141:v1:Neurology	32	-0.0202621	0.0253837	0.424736	PPP	P30043	Borges et al.	citrate	HMDB0000094	ENSG00000090013	BLVRB	FALSE
178644	MR-link-2	met-d-Citrate	citrate	BST1:Q10588:OID21051:v1:Neurology	BST1:Q10588:OID21051:v1:Neurology	32	-0.0165195	0.0300753	0.58282	PPP	Q10588	Borges et al.	citrate	HMDB0000094	ENSG00000109743	BST1	FALSE
178646	MR-link-2	met-d-Citrate	citrate	CANT1:Q8WVQ1:OID20181:v1:Cardiometabolic	CANT1:Q8WVQ1:OID20181:v1:Cardiometabolic	32	-0.0206838	0.0256808	0.420578	PPP	Q8WVQ1	Borges et al.	citrate	HMDB0000094	ENSG00000171302	CANT1	FALSE
178649	MR-link-2	met-d-Citrate	citrate	CBS:P35520:OID30200:v1:Cardiometabolic_II	CBS:P35520:OID30200:v1:Cardiometabolic_II	32	0.0246175	0.0256304	0.336812	PPP	P35520	Borges et al.	citrate	HMDB0000094	ENSG00000160200	CBS	FALSE
178650	MR-link-2	met-d-Citrate	citrate	CDA:P32320:OID30345:v1:Cardiometabolic_II	CDA:P32320:OID30345:v1:Cardiometabolic_II	32	-0.00161899	0.0246639	0.947663	PPP	P32320	Borges et al.	citrate	HMDB0000094	ENSG00000158825	CDA	FALSE
178654	MR-link-2	met-d-Citrate	citrate	CES1:P23141:OID20244:v1:Cardiometabolic	CES1:P23141:OID20244:v1:Cardiometabolic	32	-0.0238033	0.0251784	0.344462	PPP	P23141	Borges et al.	citrate	HMDB0000094	ENSG00000198848	CES1	FALSE
178655	MR-link-2	met-d-Citrate	citrate	CES2:O00748:OID21366:v1:Oncology	CES2:O00748:OID21366:v1:Oncology	32	-0.0582371	0.0258139	0.0240681	PPP	O00748	Borges et al.	citrate	HMDB0000094	ENSG00000172831	CES2	FALSE
178656	MR-link-2	met-d-Citrate	citrate	CHAC2:Q8WUX2:OID21230:v1:Oncology	CHAC2:Q8WUX2:OID21230:v1:Oncology	32	-0.0440756	0.0246391	0.0736394	PPP	Q8WUX2	Borges et al.	citrate	HMDB0000094	ENSG00000143942	CHAC2	FALSE
178659	MR-link-2	met-d-Citrate	citrate	CKB:P12277:OID30400:v1:Cardiometabolic_II	CKB:P12277:OID30400:v1:Cardiometabolic_II	32	0.0430974	0.0251431	0.086513	PPP	P12277	Borges et al.	citrate	HMDB0000094	ENSG00000166165	CKB	FALSE
178661	MR-link-2	met-d-Citrate	citrate	CKMT1A_CKMT1B:P12532:OID20721:v1:Inflammation	CKMT1A_CKMT1B:P12532:OID20721:v1:Inflammation	32	0.0473771	0.0251694	0.0597915	PPP	P12532	Borges et al.	citrate	HMDB0000094	ENSG00000237289	CKMT1A	FALSE
178662	MR-link-2	met-d-Citrate	citrate	CNDP1:Q96KN2:OID20347:v1:Cardiometabolic	CNDP1:Q96KN2:OID20347:v1:Cardiometabolic	32	-0.0559369	0.0258285	0.0303339	PPP	Q96KN2	Borges et al.	citrate	HMDB0000094	ENSG00000150656	CNDP1	FALSE
178664	MR-link-2	met-d-Citrate	citrate	COMT:P21964:OID20086:v1:Cardiometabolic	COMT:P21964:OID20086:v1:Cardiometabolic	32	-0.0531909	0.0257627	0.0389562	PPP	P21964	Borges et al.	citrate	HMDB0000094	ENSG00000093010	COMT	FALSE
178667	MR-link-2	met-d-Citrate	citrate	DARS1:P14868:OID20903:v1:Neurology	DARS1:P14868:OID20903:v1:Neurology	32	-0.0356887	0.0250302	0.153919	PPP	P14868	Borges et al.	citrate	HMDB0000094	ENSG00000115866	DARS	FALSE
178668	MR-link-2	met-d-Citrate	citrate	DBH:P09172:OID30703:v1:Inflammation_II	DBH:P09172:OID30703:v1:Inflammation_II	32	0.0104207	0.025675	0.684837	PPP	P09172	Borges et al.	citrate	HMDB0000094	ENSG00000123454	DBH	FALSE
178669	MR-link-2	met-d-Citrate	citrate	DGKA:P23743:OID30546:v1:Inflammation_II	DGKA:P23743:OID30546:v1:Inflammation_II	32	-0.0163797	0.0251077	0.514158	PPP	P23743	Borges et al.	citrate	HMDB0000094	ENSG00000065357	DGKA	FALSE
178671	MR-link-2	met-d-Citrate	citrate	DGKZ:Q13574:OID20466:v1:Inflammation	DGKZ:Q13574:OID20466:v1:Inflammation	32	-0.047365	0.0249952	0.0580968	PPP	Q13574	Borges et al.	citrate	HMDB0000094	ENSG00000149091	DGKZ	FALSE
178672	MR-link-2	met-d-Citrate	citrate	DHODH:Q02127:OID30137:v1:Cardiometabolic_II	DHODH:Q02127:OID30137:v1:Cardiometabolic_II	32	0.0176598	0.024643	0.473605	PPP	Q02127	Borges et al.	citrate	HMDB0000094	ENSG00000102967	DHODH	FALSE
178673	MR-link-2	met-d-Citrate	citrate	DHPS:P49366:OID31357:v1:Oncology_II	DHPS:P49366:OID31357:v1:Oncology_II	32	0.0113117	0.0245409	0.644848	PPP	P49366	Borges et al.	citrate	HMDB0000094	ENSG00000095059	DHPS	FALSE
178674	MR-link-2	met-d-Citrate	citrate	DNM1:Q05193:OID31458:v1:Oncology_II	DNM1:Q05193:OID31458:v1:Oncology_II	32	-0.000975963	0.0249676	0.968819	PPP	Q05193	Borges et al.	citrate	HMDB0000094	ENSG00000106976	DNM1	FALSE
178675	MR-link-2	met-d-Citrate	citrate	DNM3:Q9UQ16:OID31000:v1:Neurology_II	DNM3:Q9UQ16:OID31000:v1:Neurology_II	32	-0.0146157	0.0244921	0.550673	PPP	Q9UQ16	Borges et al.	citrate	HMDB0000094	ENSG00000197959	DNM3	FALSE
178676	MR-link-2	met-d-Citrate	citrate	DTYMK:P23919:OID30308:v1:Cardiometabolic_II	DTYMK:P23919:OID30308:v1:Cardiometabolic_II	32	-0.054213	0.025135	0.0310158	PPP	P23919	Borges et al.	citrate	HMDB0000094	ENSG00000168393	DTYMK	FALSE
178678	MR-link-2	met-d-Citrate	citrate	ENOPH1:Q9UHY7:OID31349:v1:Oncology_II	ENOPH1:Q9UHY7:OID31349:v1:Oncology_II	32	-0.037775	0.0241628	0.117969	PPP	Q9UHY7	Borges et al.	citrate	HMDB0000094	ENSG00000145293	ENOPH1	FALSE
178680	MR-link-2	met-d-Citrate	citrate	ENPP7:Q6UWV6:OID20689:v1:Inflammation	ENPP7:Q6UWV6:OID20689:v1:Inflammation	32	-0.00936899	0.0262924	0.721588	PPP	Q6UWV6	Borges et al.	citrate	HMDB0000094	ENSG00000182156	ENPP7	FALSE
178685	MR-link-2	met-d-Citrate	citrate	ENTPD5:O75356:OID20104:v1:Cardiometabolic	ENTPD5:O75356:OID20104:v1:Cardiometabolic	32	-0.0116681	0.0246928	0.636547	PPP	O75356	Borges et al.	citrate	HMDB0000094	ENSG00000187097	ENTPD5	FALSE
178687	MR-link-2	met-d-Citrate	citrate	ENTPD6:O75354:OID20100:v1:Cardiometabolic	ENTPD6:O75354:OID20100:v1:Cardiometabolic	32	-0.063615	0.0253384	0.012052	PPP	O75354	Borges et al.	citrate	HMDB0000094	ENSG00000197586	ENTPD6	FALSE
178691	MR-link-2	met-d-Citrate	citrate	FARSA:Q9Y285:OID30887:v1:Neurology_II	FARSA:Q9Y285:OID30887:v1:Neurology_II	32	-0.0477167	0.0245436	0.0518759	PPP	Q9Y285	Borges et al.	citrate	HMDB0000094	ENSG00000179115	FARSA	FALSE
178693	MR-link-2	met-d-Citrate	citrate	FBP1:P09467:OID20227:v1:Cardiometabolic	FBP1:P09467:OID20227:v1:Cardiometabolic	32	-0.0375316	0.0257398	0.144807	PPP	P09467	Borges et al.	citrate	HMDB0000094	ENSG00000165140	FBP1	FALSE
178697	MR-link-2	met-d-Citrate	citrate	FOLH1:Q04609:OID30430:v1:Inflammation_II	FOLH1:Q04609:OID30430:v1:Inflammation_II	32	-0.010581	0.0251019	0.673375	PPP	Q04609	Borges et al.	citrate	HMDB0000094	ENSG00000086205	FOLH1	FALSE
178698	MR-link-2	met-d-Citrate	citrate	GAD1:Q99259:OID31166:v1:Oncology_II	GAD1:Q99259:OID31166:v1:Oncology_II	32	0.0503453	0.0258528	0.0514891	PPP	Q99259	Borges et al.	citrate	HMDB0000094	ENSG00000128683	GAD1	FALSE
178699	MR-link-2	met-d-Citrate	citrate	GAD2:Q05329:OID30449:v1:Inflammation_II	GAD2:Q05329:OID30449:v1:Inflammation_II	32	0.0458644	0.0247898	0.0642943	PPP	Q05329	Borges et al.	citrate	HMDB0000094	ENSG00000136750	GAD2	FALSE
178700	MR-link-2	met-d-Citrate	citrate	GAMT:Q14353:OID30133:v1:Cardiometabolic_II	GAMT:Q14353:OID30133:v1:Cardiometabolic_II	32	-0.006286	0.0242895	0.795793	PPP	Q14353	Borges et al.	citrate	HMDB0000094	ENSG00000130005	GAMT	FALSE
178701	MR-link-2	met-d-Citrate	citrate	GAPDH:P04406:OID30600:v1:Inflammation_II	GAPDH:P04406:OID30600:v1:Inflammation_II	32	-0.0405717	0.0251664	0.106932	PPP	P04406	Borges et al.	citrate	HMDB0000094	ENSG00000111640	GAPDH	FALSE
178703	MR-link-2	met-d-Citrate	citrate	GART:P22102:OID31004:v1:Neurology_II	GART:P22102:OID31004:v1:Neurology_II	32	-0.014537	0.0243335	0.550234	PPP	P22102	Borges et al.	citrate	HMDB0000094	ENSG00000159131	GART	FALSE
178706	MR-link-2	met-d-Citrate	citrate	GGCT:O75223:OID30304:v1:Cardiometabolic_II	GGCT:O75223:OID30304:v1:Cardiometabolic_II	32	-0.0438012	0.0245452	0.07434	PPP	O75223	Borges et al.	citrate	HMDB0000094	ENSG00000006625	GGCT	FALSE
178707	MR-link-2	met-d-Citrate	citrate	GLA:P06280:OID30594:v1:Inflammation_II	GLA:P06280:OID30594:v1:Inflammation_II	32	-0.0169416	0.0244407	0.488202	PPP	P06280	Borges et al.	citrate	HMDB0000094	ENSG00000102393	GLA	FALSE
178708	MR-link-2	met-d-Citrate	citrate	GMPR2:Q9P2T1:OID30623:v1:Inflammation_II	GMPR2:Q9P2T1:OID30623:v1:Inflammation_II	32	-0.0462111	0.0254679	0.0696037	PPP	Q9P2T1	Borges et al.	citrate	HMDB0000094	ENSG00000100938	GMPR2	FALSE
178709	MR-link-2	met-d-Citrate	citrate	GMPR:P36959:OID20641:v1:Inflammation	GMPR:P36959:OID20641:v1:Inflammation	32	-0.0680401	0.025304	0.00716857	PPP	P36959	Borges et al.	citrate	HMDB0000094	ENSG00000137198	GMPR	FALSE
178713	MR-link-2	met-d-Citrate	citrate	GUK1:Q16774:OID30148:v1:Cardiometabolic_II	GUK1:Q16774:OID30148:v1:Cardiometabolic_II	32	0.0128545	0.0246243	0.601654	PPP	Q16774	Borges et al.	citrate	HMDB0000094	ENSG00000143774	GUK1	FALSE
178714	MR-link-2	met-d-Citrate	citrate	HARS1:P12081:OID21086:v1:Neurology	HARS1:P12081:OID21086:v1:Neurology	32	-0.0185383	0.0253157	0.463995	PPP	P12081	Borges et al.	citrate	HMDB0000094	ENSG00000170445	HARS	FALSE
178715	MR-link-2	met-d-Citrate	citrate	HDDC2:Q7Z4H3:OID31447:v1:Oncology_II	HDDC2:Q7Z4H3:OID31447:v1:Oncology_II	32	-0.044743	0.0244832	0.0676253	PPP	Q7Z4H3	Borges et al.	citrate	HMDB0000094	ENSG00000111906	HDDC2	FALSE
178718	MR-link-2	met-d-Citrate	citrate	HK2:P52789:OID20065:v1:Cardiometabolic	HK2:P52789:OID20065:v1:Cardiometabolic	32	-0.0264741	0.0256161	0.301374	PPP	P52789	Borges et al.	citrate	HMDB0000094	ENSG00000159399	HK2	FALSE
178719	MR-link-2	met-d-Citrate	citrate	HMGCL:P35914:OID30214:v1:Cardiometabolic_II	HMGCL:P35914:OID30214:v1:Cardiometabolic_II	32	-0.005181	0.0249689	0.835621	PPP	P35914	Borges et al.	citrate	HMDB0000094	ENSG00000117305	HMGCL	FALSE
178720	MR-link-2	met-d-Citrate	citrate	HMOX1:P09601:OID20217:v1:Cardiometabolic	HMOX1:P09601:OID20217:v1:Cardiometabolic	32	0.0658471	0.0248421	0.00803424	PPP	P09601	Borges et al.	citrate	HMDB0000094	ENSG00000100292	HMOX1	FALSE
178722	MR-link-2	met-d-Citrate	citrate	HMOX2:P30519:OID20887:v1:Neurology	HMOX2:P30519:OID20887:v1:Neurology	32	-0.012666	0.0259163	0.625035	PPP	P30519	Borges et al.	citrate	HMDB0000094	ENSG00000103415	HMOX2	FALSE
178723	MR-link-2	met-d-Citrate	citrate	HNMT:P50135:OID20975:v1:Neurology	HNMT:P50135:OID20975:v1:Neurology	32	-0.00578388	0.0253636	0.819616	PPP	P50135	Borges et al.	citrate	HMDB0000094	ENSG00000150540	HNMT	FALSE
178725	MR-link-2	met-d-Citrate	citrate	HRAS:P01112:OID31263:v1:Oncology_II	HRAS:P01112:OID31263:v1:Oncology_II	32	0.0188091	0.0249349	0.450653	PPP	P01112	Borges et al.	citrate	HMDB0000094	ENSG00000174775	HRAS	FALSE
178728	MR-link-2	met-d-Citrate	citrate	IDO1:P14902:OID30230:v1:Cardiometabolic_II	IDO1:P14902:OID30230:v1:Cardiometabolic_II	32	0.0269635	0.0254673	0.289715	PPP	P14902	Borges et al.	citrate	HMDB0000094	ENSG00000131203	IDO1	FALSE
178729	MR-link-2	met-d-Citrate	citrate	IDO1:P14902:OID30563:v1:Inflammation_II	IDO1:P14902:OID30563:v1:Inflammation_II	32	0.0304458	0.0253451	0.229655	PPP	P14902	Borges et al.	citrate	HMDB0000094	ENSG00000131203	IDO1	FALSE
178730	MR-link-2	met-d-Citrate	citrate	IDO1:P14902:OID31050:v1:Neurology_II	IDO1:P14902:OID31050:v1:Neurology_II	32	0.0375175	0.0247513	0.129575	PPP	P14902	Borges et al.	citrate	HMDB0000094	ENSG00000131203	IDO1	FALSE
178731	MR-link-2	met-d-Citrate	citrate	IDO1:P14902:OID31474:v1:Oncology_II	IDO1:P14902:OID31474:v1:Oncology_II	32	0.0215805	0.0256878	0.400848	PPP	P14902	Borges et al.	citrate	HMDB0000094	ENSG00000131203	IDO1	FALSE
178734	MR-link-2	met-d-Citrate	citrate	IL18R1:Q13478:OID20652:v1:Inflammation	IL18R1:Q13478:OID20652:v1:Inflammation	32	-0.0512178	0.0258052	0.0471685	PPP	Q13478	Borges et al.	citrate	HMDB0000094	ENSG00000115604	IL18R1	FALSE
178735	MR-link-2	met-d-Citrate	citrate	IL18RAP:O95256:OID20900:v1:Neurology	IL18RAP:O95256:OID20900:v1:Neurology	32	-0.00196088	0.0253782	0.938412	PPP	O95256	Borges et al.	citrate	HMDB0000094	ENSG00000115607	IL18RAP	FALSE
178737	MR-link-2	met-d-Citrate	citrate	IL1R1:P14778:OID21116:v1:Neurology	IL1R1:P14778:OID21116:v1:Neurology	32	0.0187332	0.0298592	0.530407	PPP	P14778	Borges et al.	citrate	HMDB0000094	ENSG00000115594	IL1R1	FALSE
178740	MR-link-2	met-d-Citrate	citrate	IL1RAP:Q9NPH3:OID21126:v1:Neurology	IL1RAP:Q9NPH3:OID21126:v1:Neurology	32	-0.0114898	0.025372	0.650654	PPP	Q9NPH3	Borges et al.	citrate	HMDB0000094	ENSG00000196083	IL1RAP	FALSE
178742	MR-link-2	met-d-Citrate	citrate	IL1RL1:Q01638:OID20250:v1:Cardiometabolic	IL1RL1:Q01638:OID20250:v1:Cardiometabolic	32	0.0332963	0.0317287	0.293992	PPP	Q01638	Borges et al.	citrate	HMDB0000094	ENSG00000115602	IL1RL1	FALSE
178744	MR-link-2	met-d-Citrate	citrate	IL1RL2:Q9HB29:OID20487:v1:Inflammation	IL1RL2:Q9HB29:OID20487:v1:Inflammation	32	-0.0309472	0.0258418	0.231088	PPP	Q9HB29	Borges et al.	citrate	HMDB0000094	ENSG00000115598	IL1RL2	FALSE
178748	MR-link-2	met-d-Citrate	citrate	INPP1:P49441:OID21345:v1:Oncology	INPP1:P49441:OID21345:v1:Oncology	32	-0.0128749	0.0245294	0.59967	PPP	P49441	Borges et al.	citrate	HMDB0000094	ENSG00000151689	INPP1	FALSE
178749	MR-link-2	met-d-Citrate	citrate	INPPL1:O15357:OID21314:v1:Oncology	INPPL1:O15357:OID21314:v1:Oncology	32	-0.0359287	0.0257519	0.16296	PPP	O15357	Borges et al.	citrate	HMDB0000094	ENSG00000165458	INPPL1	FALSE
178751	MR-link-2	met-d-Citrate	citrate	KDM3A:Q9Y4C1:OID30426:v1:Inflammation_II	KDM3A:Q9Y4C1:OID30426:v1:Inflammation_II	32	-0.00279906	0.025398	0.912245	PPP	Q9Y4C1	Borges et al.	citrate	HMDB0000094	ENSG00000115548	KDM3A	FALSE
178752	MR-link-2	met-d-Citrate	citrate	KHK:P50053:OID30241:v1:Cardiometabolic_II	KHK:P50053:OID30241:v1:Cardiometabolic_II	32	-0.0179427	0.0270438	0.507031	PPP	P50053	Borges et al.	citrate	HMDB0000094	ENSG00000138030	KHK	FALSE
178756	MR-link-2	met-d-Citrate	citrate	KYNU:Q16719:OID20669:v1:Inflammation	KYNU:Q16719:OID20669:v1:Inflammation	32	-0.000362467	0.025059	0.988459	PPP	Q16719	Borges et al.	citrate	HMDB0000094	ENSG00000115919	KYNU	FALSE
178759	MR-link-2	met-d-Citrate	citrate	LYPLA2:O95372:OID30817:v1:Neurology_II	LYPLA2:O95372:OID30817:v1:Neurology_II	32	0.0352483	0.0248413	0.155917	PPP	O95372	Borges et al.	citrate	HMDB0000094	ENSG00000011009	LYPLA2	FALSE
178761	MR-link-2	met-d-Citrate	citrate	MARS1:P56192:OID30658:v1:Inflammation_II	MARS1:P56192:OID30658:v1:Inflammation_II	32	-0.0349985	0.0248701	0.159352	PPP	P56192	Borges et al.	citrate	HMDB0000094	ENSG00000166986	MARS1	FALSE
178762	MR-link-2	met-d-Citrate	citrate	MGLL:Q99685:OID20711:v1:Inflammation	MGLL:Q99685:OID20711:v1:Inflammation	32	-0.0186426	0.0249986	0.455822	PPP	Q99685	Borges et al.	citrate	HMDB0000094	ENSG00000074416	MGLL	FALSE
178766	MR-link-2	met-d-Citrate	citrate	MSRA:Q9UJ68:OID21513:v1:Oncology	MSRA:Q9UJ68:OID21513:v1:Oncology	32	-0.00160174	0.0249374	0.948787	PPP	Q9UJ68	Borges et al.	citrate	HMDB0000094	ENSG00000175806	MSRA	FALSE
178769	MR-link-2	met-d-Citrate	citrate	MTR:Q99707:OID30110:v1:Cardiometabolic_II	MTR:Q99707:OID30110:v1:Cardiometabolic_II	32	-0.0166795	0.026477	0.528719	PPP	Q99707	Borges et al.	citrate	HMDB0000094	ENSG00000116984	MTR	FALSE
178770	MR-link-2	met-d-Citrate	citrate	MVK:Q03426:OID20459:v1:Inflammation	MVK:Q03426:OID20459:v1:Inflammation	32	-0.049584	0.0254283	0.0511822	PPP	Q03426	Borges et al.	citrate	HMDB0000094	ENSG00000110921	MVK	FALSE
178773	MR-link-2	met-d-Citrate	citrate	NADK:O95544:OID20178:v1:Cardiometabolic	NADK:O95544:OID20178:v1:Cardiometabolic	32	0.013994	0.0248114	0.572745	PPP	O95544	Borges et al.	citrate	HMDB0000094	ENSG00000008130	NADK	FALSE
178776	MR-link-2	met-d-Citrate	citrate	NAMPT:P43490:OID21227:v1:Oncology	NAMPT:P43490:OID21227:v1:Oncology	32	0.0081656	0.0257225	0.750903	PPP	P43490	Borges et al.	citrate	HMDB0000094	ENSG00000105835	NAMPT	FALSE
178777	MR-link-2	met-d-Citrate	citrate	NAPRT:Q6XQN6:OID31114:v1:Neurology_II	NAPRT:Q6XQN6:OID31114:v1:Neurology_II	32	-0.0086044	0.0246786	0.727345	PPP	Q6XQN6	Borges et al.	citrate	HMDB0000094	ENSG00000147813	NAPRT	FALSE
178778	MR-link-2	met-d-Citrate	citrate	NARS1:O43776:OID31035:v1:Neurology_II	NARS1:O43776:OID31035:v1:Neurology_II	32	-0.0159957	0.0241759	0.508202	PPP	O43776	Borges et al.	citrate	HMDB0000094	ENSG00000134440	NARS1	FALSE
178781	MR-link-2	met-d-Citrate	citrate	NME1:P15531:OID30451:v1:Inflammation_II	NME1:P15531:OID30451:v1:Inflammation_II	32	0.0398646	0.0251891	0.113509	PPP	P15531	Borges et al.	citrate	HMDB0000094	ENSG00000239672	NME1	FALSE
178782	MR-link-2	met-d-Citrate	citrate	NME3:Q13232:OID20789:v1:Inflammation	NME3:Q13232:OID20789:v1:Inflammation	32	0.0170067	0.0248611	0.493932	PPP	Q13232	Borges et al.	citrate	HMDB0000094	ENSG00000103024	NME3	FALSE
178783	MR-link-2	met-d-Citrate	citrate	NOS1:P29475:OID20863:v1:Neurology	NOS1:P29475:OID20863:v1:Neurology	32	-0.0248662	0.0262078	0.342718	PPP	P29475	Borges et al.	citrate	HMDB0000094	ENSG00000089250	NOS1	FALSE
178784	MR-link-2	met-d-Citrate	citrate	NOS2:P35228:OID30087:v1:Cardiometabolic_II	NOS2:P35228:OID30087:v1:Cardiometabolic_II	32	0.0260517	0.0246604	0.290777	PPP	P35228	Borges et al.	citrate	HMDB0000094	ENSG00000007171	NOS2	FALSE
178785	MR-link-2	met-d-Citrate	citrate	NOS3:P29474:OID20834:v1:Neurology	NOS3:P29474:OID20834:v1:Neurology	32	-0.00552808	0.0251112	0.825759	PPP	P29474	Borges et al.	citrate	HMDB0000094	ENSG00000164867	NOS3	FALSE
178786	MR-link-2	met-d-Citrate	citrate	NPL:Q9BXD5:OID30329:v1:Cardiometabolic_II	NPL:Q9BXD5:OID30329:v1:Cardiometabolic_II	32	-0.0427986	0.0250892	0.0880348	PPP	Q9BXD5	Borges et al.	citrate	HMDB0000094	ENSG00000135838	NPL	FALSE
178790	MR-link-2	met-d-Citrate	citrate	OPLAH:O14841:OID30201:v1:Cardiometabolic_II	OPLAH:O14841:OID30201:v1:Cardiometabolic_II	32	-0.0172004	0.0249438	0.490467	PPP	O14841	Borges et al.	citrate	HMDB0000094	ENSG00000178814	OPLAH	FALSE
178791	MR-link-2	met-d-Citrate	citrate	OXCT1:P55809:OID30227:v1:Cardiometabolic_II	OXCT1:P55809:OID30227:v1:Cardiometabolic_II	32	-0.00676615	0.0246023	0.7833	PPP	P55809	Borges et al.	citrate	HMDB0000094	ENSG00000083720	OXCT1	FALSE
178795	MR-link-2	met-d-Citrate	citrate	PAFAH1B3:Q15102:OID30998:v1:Neurology_II	PAFAH1B3:Q15102:OID30998:v1:Neurology_II	32	-0.00168021	0.0240785	0.944369	PPP	Q15102	Borges et al.	citrate	HMDB0000094	ENSG00000079462	PAFAH1B3	FALSE
178797	MR-link-2	met-d-Citrate	citrate	PAM:P19021:OID20291:v1:Cardiometabolic	PAM:P19021:OID20291:v1:Cardiometabolic	32	-0.0124675	0.0248021	0.61519	PPP	P19021	Borges et al.	citrate	HMDB0000094	ENSG00000145730	PAM	FALSE
178800	MR-link-2	met-d-Citrate	citrate	PCYT2:Q99447:OID31519:v1:Oncology_II	PCYT2:Q99447:OID31519:v1:Oncology_II	32	-0.0406647	0.0249622	0.103302	PPP	Q99447	Borges et al.	citrate	HMDB0000094	ENSG00000185813	PCYT2	FALSE
178803	MR-link-2	met-d-Citrate	citrate	PHOSPHO1:Q8TCT1:OID20922:v1:Neurology	PHOSPHO1:Q8TCT1:OID20922:v1:Neurology	32	0.0189185	0.0260048	0.466921	PPP	Q8TCT1	Borges et al.	citrate	HMDB0000094	ENSG00000173868	PHOSPHO1	FALSE
178804	MR-link-2	met-d-Citrate	citrate	PHYKPL:Q8IUZ5:OID30634:v1:Inflammation_II	PHYKPL:Q8IUZ5:OID30634:v1:Inflammation_II	32	0.0021084	0.024744	0.932096	PPP	Q8IUZ5	Borges et al.	citrate	HMDB0000094	ENSG00000175309	PHYKPL	FALSE
178807	MR-link-2	met-d-Citrate	citrate	PKLR:P30613:OID20682:v1:Inflammation	PKLR:P30613:OID20682:v1:Inflammation	32	-0.00795456	0.0259405	0.759113	PPP	P30613	Borges et al.	citrate	HMDB0000094	ENSG00000143627	PKLR	FALSE
178808	MR-link-2	met-d-Citrate	citrate	PLA2G7:Q13093:OID21105:v1:Neurology	PLA2G7:Q13093:OID21105:v1:Neurology	32	0.0157823	0.0252657	0.532197	PPP	Q13093	Borges et al.	citrate	HMDB0000094	ENSG00000146070	PLA2G7	FALSE
178812	MR-link-2	met-d-Citrate	citrate	PMVK:Q15126:OID20850:v1:Neurology	PMVK:Q15126:OID20850:v1:Neurology	32	-0.0205828	0.0250005	0.410339	PPP	Q15126	Borges et al.	citrate	HMDB0000094	ENSG00000163344	PMVK	FALSE
178815	MR-link-2	met-d-Citrate	citrate	PPT1:P50897:OID30947:v1:Neurology_II	PPT1:P50897:OID30947:v1:Neurology_II	32	0.0194825	0.0245009	0.426512	PPP	P50897	Borges et al.	citrate	HMDB0000094	ENSG00000131238	PPT1	FALSE
178817	MR-link-2	met-d-Citrate	citrate	RAB10:P61026:OID30357:v1:Cardiometabolic_II	RAB10:P61026:OID30357:v1:Cardiometabolic_II	32	-0.00960893	0.0254163	0.705384	PPP	P61026	Borges et al.	citrate	HMDB0000094	ENSG00000084733	RAB10	FALSE
178820	MR-link-2	met-d-Citrate	citrate	RAB27B:O00194:OID30354:v1:Cardiometabolic_II	RAB27B:O00194:OID30354:v1:Cardiometabolic_II	32	-0.0277843	0.0254532	0.275015	PPP	O00194	Borges et al.	citrate	HMDB0000094	ENSG00000041353	RAB27B	FALSE
178821	MR-link-2	met-d-Citrate	citrate	RAB2B:Q8WUD1:OID31362:v1:Oncology_II	RAB2B:Q8WUD1:OID31362:v1:Oncology_II	32	-0.00997867	0.0249646	0.689368	PPP	Q8WUD1	Borges et al.	citrate	HMDB0000094	ENSG00000129472	RAB2B	FALSE
178822	MR-link-2	met-d-Citrate	citrate	RAB6B:Q9NRW1:OID20817:v1:Neurology	RAB6B:Q9NRW1:OID20817:v1:Neurology	32	-0.00125564	0.0242809	0.958757	PPP	Q9NRW1	Borges et al.	citrate	HMDB0000094	ENSG00000154917	RAB6B	FALSE
178824	MR-link-2	met-d-Citrate	citrate	RAC3:P60763:OID30958:v1:Neurology_II	RAC3:P60763:OID30958:v1:Neurology_II	32	0.0201799	0.0254011	0.426934	PPP	P60763	Borges et al.	citrate	HMDB0000094	ENSG00000169750	RAC3	FALSE
178825	MR-link-2	met-d-Citrate	citrate	RALB:P11234:OID30567:v1:Inflammation_II	RALB:P11234:OID30567:v1:Inflammation_II	32	0.00571654	0.0243084	0.814079	PPP	P11234	Borges et al.	citrate	HMDB0000094	ENSG00000144118	RALB	FALSE
178826	MR-link-2	met-d-Citrate	citrate	RAP1A:P62834:OID30452:v1:Inflammation_II	RAP1A:P62834:OID30452:v1:Inflammation_II	32	0.0250318	0.0248288	0.313369	PPP	P62834	Borges et al.	citrate	HMDB0000094	ENSG00000116473	RAP1A	FALSE
178828	MR-link-2	met-d-Citrate	citrate	RBKS:Q9H477:OID20986:v1:Neurology	RBKS:Q9H477:OID20986:v1:Neurology	32	-0.0257167	0.0250539	0.304677	PPP	Q9H477	Borges et al.	citrate	HMDB0000094	ENSG00000171174	RBKS	FALSE
178834	MR-link-2	met-d-Citrate	citrate	SAT1:P21673:OID30111:v1:Cardiometabolic_II	SAT1:P21673:OID30111:v1:Cardiometabolic_II	32	0.00591178	0.0249221	0.812494	PPP	P21673	Borges et al.	citrate	HMDB0000094	ENSG00000130066	SAT1	FALSE
178836	MR-link-2	met-d-Citrate	citrate	SAT2:Q96F10:OID31306:v1:Oncology_II	SAT2:Q96F10:OID31306:v1:Oncology_II	32	0.0358851	0.0284991	0.20797	PPP	Q96F10	Borges et al.	citrate	HMDB0000094	ENSG00000141504	SAT2	FALSE
178837	MR-link-2	met-d-Citrate	citrate	SCLY:Q96I15:OID21425:v1:Oncology	SCLY:Q96I15:OID21425:v1:Oncology	32	0.0220346	0.0258461	0.393918	PPP	Q96I15	Borges et al.	citrate	HMDB0000094	ENSG00000132330	SCLY	FALSE
178838	MR-link-2	met-d-Citrate	citrate	SDHB:P21912:OID31436:v1:Oncology_II	SDHB:P21912:OID31436:v1:Oncology_II	32	-0.0146403	0.0252909	0.562674	PPP	P21912	Borges et al.	citrate	HMDB0000094	ENSG00000117118	SDHB	FALSE
178842	MR-link-2	met-d-Citrate	citrate	SETMAR:Q53H47:OID20948:v1:Neurology	SETMAR:Q53H47:OID20948:v1:Neurology	32	-0.0302918	0.0250873	0.227256	PPP	Q53H47	Borges et al.	citrate	HMDB0000094	ENSG00000170364	SETMAR	FALSE
178843	MR-link-2	met-d-Citrate	citrate	SHMT1:P34896:OID20714:v1:Inflammation	SHMT1:P34896:OID20714:v1:Inflammation	32	-0.0296743	0.0250262	0.235728	PPP	P34896	Borges et al.	citrate	HMDB0000094	ENSG00000176974	SHMT1	FALSE
178844	MR-link-2	met-d-Citrate	citrate	SIRT1:Q96EB6:OID30439:v1:Inflammation_II	SIRT1:Q96EB6:OID30439:v1:Inflammation_II	32	0.00989374	0.024553	0.686982	PPP	Q96EB6	Borges et al.	citrate	HMDB0000094	ENSG00000096717	SIRT1	FALSE
178846	MR-link-2	met-d-Citrate	citrate	SIRT2:Q8IXJ6:OID21375:v1:Oncology	SIRT2:Q8IXJ6:OID21375:v1:Oncology	32	-0.0434559	0.0258873	0.093219	PPP	Q8IXJ6	Borges et al.	citrate	HMDB0000094	ENSG00000068903	SIRT2	FALSE
178849	MR-link-2	met-d-Citrate	citrate	SLC16A1:P53985:OID20799:v1:Neurology	SLC16A1:P53985:OID20799:v1:Neurology	32	-0.0299583	0.0249639	0.230114	PPP	P53985	Borges et al.	citrate	HMDB0000094	ENSG00000155380	SLC16A1	FALSE
178850	MR-link-2	met-d-Citrate	citrate	SLC1A4:P43007:OID30926:v1:Neurology_II	SLC1A4:P43007:OID30926:v1:Neurology_II	32	0.0210924	0.0249997	0.398833	PPP	P43007	Borges et al.	citrate	HMDB0000094	ENSG00000115902	SLC1A4	FALSE
178853	MR-link-2	met-d-Citrate	citrate	SMPD3:Q9NY59:OID30477:v1:Inflammation_II	SMPD3:Q9NY59:OID30477:v1:Inflammation_II	32	0.0247853	0.02494	0.320322	PPP	Q9NY59	Borges et al.	citrate	HMDB0000094	ENSG00000103056	SMPD3	FALSE
178854	MR-link-2	met-d-Citrate	citrate	SMS:P52788:OID30853:v1:Neurology_II	SMS:P52788:OID30853:v1:Neurology_II	32	-0.0385908	0.0247143	0.118411	PPP	P52788	Borges et al.	citrate	HMDB0000094	ENSG00000102172	SMS	FALSE
178858	MR-link-2	met-d-Citrate	citrate	SPTLC1:O15269:OID31086:v1:Neurology_II	SPTLC1:O15269:OID31086:v1:Neurology_II	32	-0.0324447	0.0244651	0.184786	PPP	O15269	Borges et al.	citrate	HMDB0000094	ENSG00000090054	SPTLC1	FALSE
178860	MR-link-2	met-d-Citrate	citrate	SULT1A1:P50225:OID21031:v1:Neurology	SULT1A1:P50225:OID21031:v1:Neurology	32	0.0153859	0.0250226	0.538633	PPP	P50225	Borges et al.	citrate	HMDB0000094	ENSG00000196502	SULT1A1	FALSE
178862	MR-link-2	met-d-Citrate	citrate	SUOX:P51687:OID31031:v1:Neurology_II	SUOX:P51687:OID31031:v1:Neurology_II	32	-0.0129229	0.0250125	0.605396	PPP	P51687	Borges et al.	citrate	HMDB0000094	ENSG00000139531	SUOX	FALSE
178863	MR-link-2	met-d-Citrate	citrate	TARS1:P26639:OID31343:v1:Oncology_II	TARS1:P26639:OID31343:v1:Oncology_II	32	-0.0100571	0.0241677	0.67731	PPP	P26639	Borges et al.	citrate	HMDB0000094	ENSG00000113407	TARS	FALSE
178864	MR-link-2	met-d-Citrate	citrate	TDO2:P48775:OID30910:v1:Neurology_II	TDO2:P48775:OID30910:v1:Neurology_II	32	0.0211451	0.0244954	0.388015	PPP	P48775	Borges et al.	citrate	HMDB0000094	ENSG00000151790	TDO2	FALSE
178865	MR-link-2	met-d-Citrate	citrate	THTPA:Q9BU02:OID31375:v1:Oncology_II	THTPA:Q9BU02:OID31375:v1:Oncology_II	32	-0.0449934	0.0253801	0.0762643	PPP	Q9BU02	Borges et al.	citrate	HMDB0000094	ENSG00000259431	THTPA	FALSE
178867	MR-link-2	met-d-Citrate	citrate	TIGAR:Q9NQ88:OID20894:v1:Neurology	TIGAR:Q9NQ88:OID20894:v1:Neurology	32	-0.00214741	0.0260482	0.934297	PPP	Q9NQ88	Borges et al.	citrate	HMDB0000094	ENSG00000078237	TIGAR	FALSE
178869	MR-link-2	met-d-Citrate	citrate	TK1:P04183:OID31294:v1:Oncology_II	TK1:P04183:OID31294:v1:Oncology_II	32	-0.0100178	0.0249785	0.688378	PPP	P04183	Borges et al.	citrate	HMDB0000094	ENSG00000167900	TK1	FALSE
178871	MR-link-2	met-d-Citrate	citrate	TPK1:Q9H3S4:OID30338:v1:Cardiometabolic_II	TPK1:Q9H3S4:OID30338:v1:Cardiometabolic_II	32	-0.00499662	0.0240908	0.835691	PPP	Q9H3S4	Borges et al.	citrate	HMDB0000094	ENSG00000196511	TPK1	FALSE
178872	MR-link-2	met-d-Citrate	citrate	TREH:O43280:OID30388:v1:Cardiometabolic_II	TREH:O43280:OID30388:v1:Cardiometabolic_II	32	-0.00111162	0.0247735	0.96421	PPP	O43280	Borges et al.	citrate	HMDB0000094	ENSG00000118094	TREH	FALSE
178873	MR-link-2	met-d-Citrate	citrate	TYMP:P19971:OID20234:v1:Cardiometabolic	TYMP:P19971:OID20234:v1:Cardiometabolic	32	0.0124102	0.0245792	0.613624	PPP	P19971	Borges et al.	citrate	HMDB0000094	ENSG00000025708	TYMP	FALSE
178875	MR-link-2	met-d-Citrate	citrate	UPB1:Q9UBR1:OID30352:v1:Cardiometabolic_II	UPB1:Q9UBR1:OID30352:v1:Cardiometabolic_II	32	-0.0381421	0.0254166	0.133439	PPP	Q9UBR1	Borges et al.	citrate	HMDB0000094	ENSG00000100024	UPB1	FALSE
178877	MR-link-2	met-d-Citrate	citrate	VNN1:O95497:OID30711:v1:Inflammation_II	VNN1:O95497:OID30711:v1:Inflammation_II	32	-0.0248186	0.0256981	0.334157	PPP	O95497	Borges et al.	citrate	HMDB0000094	ENSG00000112299	VNN1	FALSE
178878	MR-link-2	met-d-Citrate	citrate	VNN2:O95498:OID21310:v1:Oncology	VNN2:O95498:OID21310:v1:Oncology	32	0.0110227	0.0264792	0.677207	PPP	O95498	Borges et al.	citrate	HMDB0000094	ENSG00000112303	VNN2	FALSE
178879	MR-link-2	met-d-Citrate	citrate	WARS:P23381:OID21084:v1:Neurology	WARS:P23381:OID21084:v1:Neurology	32	0.029515	0.0244161	0.226726	PPP	P23381	Borges et al.	citrate	HMDB0000094	ENSG00000140105	WARS	FALSE
178880	MR-link-2	met-d-Citrate	citrate	YARS1:P54577:OID31494:v1:Oncology_II	YARS1:P54577:OID31494:v1:Oncology_II	32	-0.0311865	0.0245357	0.203704	PPP	P54577	Borges et al.	citrate	HMDB0000094	ENSG00000134684	YARS	FALSE
178881	MR-link-2	met-d-Gln	glutamine	10024_44_HOGA1_HOGA1	10024_44_HOGA1_HOGA1	45	-0.0161516	0.0264263	0.541071	DeCODE	Q86XE5	Borges et al.	glutamine	HMDB0000641	ENSG00000241935	HOGA1	FALSE
178882	MR-link-2	met-d-Gln	glutamine	10086_39_CBS_CBS	10086_39_CBS_CBS	45	-0.0611744	0.0271917	0.0244649	DeCODE	P35520	Borges et al.	glutamine	HMDB0000641	ENSG00000160200	CBS	FALSE
178883	MR-link-2	met-d-Gln	glutamine	10531_18_NRAS_RASN	10531_18_NRAS_RASN	45	-0.0215869	0.0248454	0.38493	DeCODE	P01111	Borges et al.	glutamine	HMDB0000641	ENSG00000213281	NRAS	FALSE
178884	MR-link-2	met-d-Gln	glutamine	10612_18_PLOD3_PLOD3	10612_18_PLOD3_PLOD3	45	-0.060632	0.0253038	0.0165678	DeCODE	O60568	Borges et al.	glutamine	HMDB0000641	ENSG00000106397	PLOD3	FALSE
178885	MR-link-2	met-d-Gln	glutamine	11098_1_PDXK_PDXK	11098_1_PDXK_PDXK	44	-0.107905	0.0279993	0.000116273	DeCODE	O00764	Borges et al.	glutamine	HMDB0000641	ENSG00000160209	PDXK	FALSE
178886	MR-link-2	met-d-Gln	glutamine	11241_8_ASL_ARLY	11241_8_ASL_ARLY	45	-0.0874886	0.0262258	0.000850002	DeCODE	P04424	Borges et al.	glutamine	HMDB0000641	ENSG00000126522	ASL	FALSE
178887	MR-link-2	met-d-Gln	glutamine	11247_20_NAGS_NAGS	11247_20_NAGS_NAGS	45	-0.0558752	0.0252262	0.0267619	DeCODE	Q8N159	Borges et al.	glutamine	HMDB0000641	ENSG00000161653	NAGS	FALSE
178888	MR-link-2	met-d-Gln	glutamine	11280_6_GAD1_DCE1	11280_6_GAD1_DCE1	45	-0.0344671	0.0261124	0.186852	DeCODE	Q99259	Borges et al.	glutamine	HMDB0000641	ENSG00000128683	GAD1	FALSE
178889	MR-link-2	met-d-Gln	glutamine	11348_132_P4HA2_P4HA2	11348_132_P4HA2_P4HA2	45	-0.0588429	0.0266343	0.0271548	DeCODE	O15460	Borges et al.	glutamine	HMDB0000641	ENSG00000072682	P4HA2	FALSE
178890	MR-link-2	met-d-Gln	glutamine	11361_73_TYMP_TP	11361_73_TYMP_TP	45	1.49599e-13	1.49012e-08	0.999992	DeCODE	P19971	Borges et al.	glutamine	HMDB0000641	ENSG00000025708	TYMP	FALSE
178891	MR-link-2	met-d-Gln	glutamine	11368_32_AK2_KAD2	11368_32_AK2_KAD2	45	-0.0701583	0.0276449	0.0111539	DeCODE	P54819	Borges et al.	glutamine	HMDB0000641	ENSG00000004455	AK2	FALSE
178892	MR-link-2	met-d-Gln	glutamine	11377_19_ADH7_ADH7	11377_19_ADH7_ADH7	45	-0.0116033	0.0251715	0.64482	DeCODE	P40394	Borges et al.	glutamine	HMDB0000641	ENSG00000196344	ADH7	FALSE
178893	MR-link-2	met-d-Gln	glutamine	11381_56_PRPS1_PRPS1	11381_56_PRPS1_PRPS1	44	-0.0491468	0.0259391	0.0581322	DeCODE	P60891	Borges et al.	glutamine	HMDB0000641	ENSG00000147224	PRPS1	FALSE
178894	MR-link-2	met-d-Gln	glutamine	11382_5_BLVRA_BIEA	11382_5_BLVRA_BIEA	45	-0.0644661	0.0260454	0.0133185	DeCODE	P53004	Borges et al.	glutamine	HMDB0000641	ENSG00000106605	BLVRA	FALSE
178895	MR-link-2	met-d-Gln	glutamine	11391_69_MVK_MVK	11391_69_MVK_MVK	45	-0.0552532	0.0254753	0.0300907	DeCODE	Q03426	Borges et al.	glutamine	HMDB0000641	ENSG00000110921	MVK	FALSE
178896	MR-link-2	met-d-Gln	glutamine	11402_17_KMT2C_KMT2C	11402_17_KMT2C_KMT2C	45	-0.00641737	0.0271684	0.813272	DeCODE	Q8NEZ4	Borges et al.	glutamine	HMDB0000641	ENSG00000055609	KMT2C	FALSE
178897	MR-link-2	met-d-Gln	glutamine	11424_4_FAH_FAAA	11424_4_FAH_FAAA	45	-0.0720237	0.0262321	0.00603943	DeCODE	P16930	Borges et al.	glutamine	HMDB0000641	ENSG00000103876	FAH	FALSE
178898	MR-link-2	met-d-Gln	glutamine	11441_11_PYGL_PYGL	11441_11_PYGL_PYGL	44	-0.091434	0.0279342	0.00106339	DeCODE	P06737	Borges et al.	glutamine	HMDB0000641	ENSG00000100504	PYGL	FALSE
178899	MR-link-2	met-d-Gln	glutamine	11448_34_GALK1_GALK1	11448_34_GALK1_GALK1	45	-0.051786	0.0268058	0.0533725	DeCODE	P51570	Borges et al.	glutamine	HMDB0000641	ENSG00000108479	GALK1	FALSE
178900	MR-link-2	met-d-Gln	glutamine	11572_4_DNM2_DYN2	11572_4_DNM2_DYN2	45	-0.0700106	0.0273522	0.0104795	DeCODE	P50570	Borges et al.	glutamine	HMDB0000641	ENSG00000079805	DNM2	FALSE
178901	MR-link-2	met-d-Gln	glutamine	11645_9_P4HA1_P4HA1	11645_9_P4HA1_P4HA1	45	-0.0437509	0.0264644	0.0982904	DeCODE	P13674	Borges et al.	glutamine	HMDB0000641	ENSG00000122884	P4HA1	FALSE
178902	MR-link-2	met-d-Gln	glutamine	11653_69_SLC6A9_SC6A9	11653_69_SLC6A9_SC6A9	45	-0.0835056	0.029344	0.00443077	DeCODE	P48067	Borges et al.	glutamine	HMDB0000641	ENSG00000196517	SLC6A9	FALSE
178903	MR-link-2	met-d-Gln	glutamine	11709_29_CPT1B_CPT1B	11709_29_CPT1B_CPT1B	45	0.0357759	0.0258078	0.165673	DeCODE	Q92523	Borges et al.	glutamine	HMDB0000641	ENSG00000205560	CPT1B	FALSE
178904	MR-link-2	met-d-Gln	glutamine	12018_84_TPK1_TPK1	12018_84_TPK1_TPK1	45	-0.0592151	0.027499	0.0312904	DeCODE	Q9H3S4	Borges et al.	glutamine	HMDB0000641	ENSG00000196511	TPK1	FALSE
178905	MR-link-2	met-d-Gln	glutamine	12334_25_SHMT1_cSHMT	12334_25_SHMT1_cSHMT	45	-0.0711628	0.0272009	0.00889165	DeCODE	P34896	Borges et al.	glutamine	HMDB0000641	ENSG00000176974	SHMT1	FALSE
178906	MR-link-2	met-d-Gln	glutamine	12340_17_AARS_SYAC	12340_17_AARS_SYAC	45	-0.0869736	0.0291545	0.00285256	DeCODE	P49588	Borges et al.	glutamine	HMDB0000641	ENSG00000090861	AARS	FALSE
178907	MR-link-2	met-d-Gln	glutamine	12348_46_SARS2_SYSM	12348_46_SARS2_SYSM	45	-0.051454	0.0275394	0.06171	DeCODE	Q9NP81	Borges et al.	glutamine	HMDB0000641	ENSG00000104835	SARS2	FALSE
178908	MR-link-2	met-d-Gln	glutamine	12374_8_PAFAH1B3_PA1B3	12374_8_PAFAH1B3_PA1B3	45	-0.0475311	0.0248377	0.055662	DeCODE	Q15102	Borges et al.	glutamine	HMDB0000641	ENSG00000079462	PAFAH1B3	FALSE
178909	MR-link-2	met-d-Gln	glutamine	12395_86_DARS2_SYDM	12395_86_DARS2_SYDM	45	-0.0394114	0.0278772	0.157436	DeCODE	Q6PI48	Borges et al.	glutamine	HMDB0000641	ENSG00000117593	DARS2	FALSE
178910	MR-link-2	met-d-Gln	glutamine	12422_143_ALOX15B_LX15B	12422_143_ALOX15B_LX15B	45	-0.00405187	0.0248382	0.870416	DeCODE	O15296	Borges et al.	glutamine	HMDB0000641	ENSG00000179593	ALOX15B	FALSE
178911	MR-link-2	met-d-Gln	glutamine	12425_104_ARF6_ARF6	12425_104_ARF6_ARF6	45	-0.0510227	0.026722	0.0562118	DeCODE	P62330	Borges et al.	glutamine	HMDB0000641	ENSG00000165527	ARF6	FALSE
178912	MR-link-2	met-d-Gln	glutamine	12428_2_LYPLAL1_LYPL1	12428_2_LYPLAL1_LYPL1	45	-0.0558959	0.0264279	0.0344273	DeCODE	Q5VWZ2	Borges et al.	glutamine	HMDB0000641	ENSG00000143353	LYPLAL1	FALSE
178913	MR-link-2	met-d-Gln	glutamine	12450_42_PMVK_PMVK	12450_42_PMVK_PMVK	45	-0.0665509	0.0284259	0.0192217	DeCODE	Q15126	Borges et al.	glutamine	HMDB0000641	ENSG00000163344	PMVK	FALSE
178914	MR-link-2	met-d-Gln	glutamine	12462_20_SETMAR_SETMR	12462_20_SETMAR_SETMR	44	-0.00514929	0.0249715	0.83663	DeCODE	Q53H47	Borges et al.	glutamine	HMDB0000641	ENSG00000170364	SETMAR	FALSE
178915	MR-link-2	met-d-Gln	glutamine	12476_50_TIGAR_TIGAR	12476_50_TIGAR_TIGAR	45	-0.0511829	0.0254209	0.0440709	DeCODE	Q9NQ88	Borges et al.	glutamine	HMDB0000641	ENSG00000078237	TIGAR	FALSE
178916	MR-link-2	met-d-Gln	glutamine	12507_16_ITPKC_IP3KC	12507_16_ITPKC_IP3KC	45	-0.0355015	0.0257026	0.167205	DeCODE	Q96DU7	Borges et al.	glutamine	HMDB0000641	ENSG00000086544	ITPKC	FALSE
178917	MR-link-2	met-d-Gln	glutamine	12515_45_UCK2_UCK2	12515_45_UCK2_UCK2	45	-0.0526574	0.0267981	0.0494175	DeCODE	Q9BZX2	Borges et al.	glutamine	HMDB0000641	ENSG00000143179	UCK2	FALSE
178918	MR-link-2	met-d-Gln	glutamine	12524_18_SAT2_SAT2	12524_18_SAT2_SAT2	45	-0.0353286	0.0253246	0.163007	DeCODE	Q96F10	Borges et al.	glutamine	HMDB0000641	ENSG00000141504	SAT2	FALSE
178919	MR-link-2	met-d-Gln	glutamine	12581_39_IMPA2_IMPA2	12581_39_IMPA2_IMPA2	45	-0.0357801	0.0266257	0.179006	DeCODE	O14732	Borges et al.	glutamine	HMDB0000641	ENSG00000141401	IMPA2	FALSE
178920	MR-link-2	met-d-Gln	glutamine	12632_14_NAT1_ARY1	12632_14_NAT1_ARY1	45	-0.0737843	0.0273607	0.00700245	DeCODE	P18440	Borges et al.	glutamine	HMDB0000641	ENSG00000171428	NAT1	FALSE
178921	MR-link-2	met-d-Gln	glutamine	12636_113_SMYD2_SMYD2	12636_113_SMYD2_SMYD2	45	-0.0403736	0.0264353	0.126697	DeCODE	Q9NRG4	Borges et al.	glutamine	HMDB0000641	ENSG00000143499	SMYD2	FALSE
178922	MR-link-2	met-d-Gln	glutamine	12637_7_CRAT_CACP	12637_7_CRAT_CACP	45	-0.0582754	0.0277273	0.0355767	DeCODE	P43155	Borges et al.	glutamine	HMDB0000641	ENSG00000095321	CRAT	FALSE
178923	MR-link-2	met-d-Gln	glutamine	12641_3_INPP5B_I5P2	12641_3_INPP5B_I5P2	45	-0.0759516	0.0273771	0.0055326	DeCODE	P32019	Borges et al.	glutamine	HMDB0000641	ENSG00000204084	INPP5B	FALSE
178924	MR-link-2	met-d-Gln	glutamine	12644_63_ADSS_PURA2	12644_63_ADSS_PURA2	45	-0.0438625	0.0261452	0.093416	DeCODE	P30520	Borges et al.	glutamine	HMDB0000641	ENSG00000035687	ADSS	FALSE
178925	MR-link-2	met-d-Gln	glutamine	12647_52_SETD2_SETD2	12647_52_SETD2_SETD2	45	-0.0449565	0.0269409	0.0951757	DeCODE	Q9BYW2	Borges et al.	glutamine	HMDB0000641	ENSG00000181555	SETD2	FALSE
178926	MR-link-2	met-d-Gln	glutamine	12658_72_PANK3_PANK3	12658_72_PANK3_PANK3	45	-0.0614851	0.027657	0.026207	DeCODE	Q9H999	Borges et al.	glutamine	HMDB0000641	ENSG00000120137	PANK3	FALSE
178927	MR-link-2	met-d-Gln	glutamine	12667_2_GDA_GUAD	12667_2_GDA_GUAD	45	2.06991e-14	1.49012e-08	0.999999	DeCODE	Q9Y2T3	Borges et al.	glutamine	HMDB0000641	ENSG00000119125	GDA	FALSE
178928	MR-link-2	met-d-Gln	glutamine	12675_14_DARS_SYDC	12675_14_DARS_SYDC	45	1.43165e-13	1.49012e-08	0.999992	DeCODE	P14868	Borges et al.	glutamine	HMDB0000641	ENSG00000115866	DARS	FALSE
178929	MR-link-2	met-d-Gln	glutamine	12686_15_MPST_THTM	12686_15_MPST_THTM	45	-0.0525536	0.0262903	0.0456113	DeCODE	P25325	Borges et al.	glutamine	HMDB0000641	ENSG00000128309	MPST	FALSE
178930	MR-link-2	met-d-Gln	glutamine	12691_44_SHMT2_GLYM	12691_44_SHMT2_GLYM	45	-0.0563825	0.0300366	0.0605012	DeCODE	P34897	Borges et al.	glutamine	HMDB0000641	ENSG00000182199	SHMT2	FALSE
178931	MR-link-2	met-d-Gln	glutamine	12692_56_DOT1L_DOT1L	12692_56_DOT1L_DOT1L	45	-0.00138709	0.0256102	0.956806	DeCODE	Q8TEK3	Borges et al.	glutamine	HMDB0000641	ENSG00000104885	DOT1L	FALSE
178932	MR-link-2	met-d-Gln	glutamine	12697_30_PIP4K2A_PI42A	12697_30_PIP4K2A_PI42A	45	-0.0572339	0.0271778	0.0352126	DeCODE	P48426	Borges et al.	glutamine	HMDB0000641	ENSG00000150867	PIP4K2A	FALSE
178933	MR-link-2	met-d-Gln	glutamine	12700_9_ACLY_ACLY	12700_9_ACLY_ACLY	45	-0.0437241	0.0267443	0.102072	DeCODE	P53396	Borges et al.	glutamine	HMDB0000641	ENSG00000131473	ACLY	FALSE
178934	MR-link-2	met-d-Gln	glutamine	12786_61_GPCPD1_GDE5	12786_61_GPCPD1_GDE5	45	-0.0208457	0.0269793	0.439727	DeCODE	Q9NPB8	Borges et al.	glutamine	HMDB0000641	ENSG00000125772	GPCPD1	FALSE
178935	MR-link-2	met-d-Gln	glutamine	12812_25_ACYP2_ACYP2	12812_25_ACYP2_ACYP2	45	-0.0547993	0.0265853	0.0392781	DeCODE	P14621	Borges et al.	glutamine	HMDB0000641	ENSG00000170634	ACYP2	FALSE
178936	MR-link-2	met-d-Gln	glutamine	12815_9_IARS_SYIC	12815_9_IARS_SYIC	45	-0.0449943	0.0280879	0.109175	DeCODE	P41252	Borges et al.	glutamine	HMDB0000641	ENSG00000196305	IARS	FALSE
178937	MR-link-2	met-d-Gln	glutamine	12818_159_SLC14A2_UT2	12818_159_SLC14A2_UT2	45	-0.0793383	0.0278037	0.00432376	DeCODE	Q15849	Borges et al.	glutamine	HMDB0000641	ENSG00000132874	SLC14A2	FALSE
178938	MR-link-2	met-d-Gln	glutamine	12881_17_RDH16_RDH16	12881_17_RDH16_RDH16	45	-0.0570501	0.0259433	0.0278756	DeCODE	O75452	Borges et al.	glutamine	HMDB0000641	ENSG00000139547	RDH16	FALSE
178939	MR-link-2	met-d-Gln	glutamine	12895_28_DGKB_DGKB	12895_28_DGKB_DGKB	45	-0.0327805	0.024918	0.18833	DeCODE	Q9Y6T7	Borges et al.	glutamine	HMDB0000641	ENSG00000136267	DGKB	FALSE
178940	MR-link-2	met-d-Gln	glutamine	12960_9_GCK_HXK4	12960_9_GCK_HXK4	45	-0.0558321	0.0269011	0.0379443	DeCODE	P35557	Borges et al.	glutamine	HMDB0000641	ENSG00000106633	GCK	FALSE
178941	MR-link-2	met-d-Gln	glutamine	13059_33_RFK_RIFK	13059_33_RFK_RIFK	45	-0.0312226	0.0255733	0.222121	DeCODE	Q969G6	Borges et al.	glutamine	HMDB0000641	ENSG00000135002	RFK	FALSE
178942	MR-link-2	met-d-Gln	glutamine	13083_18_VARS_SYVC	13083_18_VARS_SYVC	45	-0.00844707	0.02541	0.739564	DeCODE	P26640	Borges et al.	glutamine	HMDB0000641	ENSG00000204394	VARS1	FALSE
178943	MR-link-2	met-d-Gln	glutamine	13130_150_HK2_HXK2	13130_150_HK2_HXK2	45	-0.0248693	0.0253477	0.326531	DeCODE	P52789	Borges et al.	glutamine	HMDB0000641	ENSG00000159399	HK2	FALSE
178944	MR-link-2	met-d-Gln	glutamine	13131_5_HK1_HXK1	13131_5_HK1_HXK1	45	-0.036042	0.0260615	0.166678	DeCODE	P19367	Borges et al.	glutamine	HMDB0000641	ENSG00000156515	HK1	FALSE
178945	MR-link-2	met-d-Gln	glutamine	13430_50_SLC14A1_UT1	13430_50_SLC14A1_UT1	45	-0.0350846	0.026855	0.191401	DeCODE	Q13336	Borges et al.	glutamine	HMDB0000641	ENSG00000141469	SLC14A1	FALSE
178946	MR-link-2	met-d-Gln	glutamine	13473_55_ITPKA_IP3KA	13473_55_ITPKA_IP3KA	45	-6.13499e-14	1.49012e-08	0.999997	DeCODE	P23677	Borges et al.	glutamine	HMDB0000641	ENSG00000137825	ITPKA	FALSE
178947	MR-link-2	met-d-Gln	glutamine	13494_6_CERS5_CERS5	13494_6_CERS5_CERS5	45	-0.0605694	0.0274687	0.0274517	DeCODE	Q8N5B7	Borges et al.	glutamine	HMDB0000641	ENSG00000139624	CERS5	FALSE
178948	MR-link-2	met-d-Gln	glutamine	13498_1_MIOX_MIOX	13498_1_MIOX_MIOX	45	-0.01764	0.025851	0.495002	DeCODE	Q9UGB7	Borges et al.	glutamine	HMDB0000641	ENSG00000100253	MIOX	FALSE
178949	MR-link-2	met-d-Gln	glutamine	13595_20_THTPA_THTPA	13595_20_THTPA_THTPA	45	0.0289853	0.0244962	0.236707	DeCODE	Q9BU02	Borges et al.	glutamine	HMDB0000641	ENSG00000259431	THTPA	FALSE
178950	MR-link-2	met-d-Gln	glutamine	13596_3_RAB27B_RB27B	13596_3_RAB27B_RB27B	45	-0.0428636	0.0277886	0.122955	DeCODE	O00194	Borges et al.	glutamine	HMDB0000641	ENSG00000041353	RAB27B	FALSE
178951	MR-link-2	met-d-Gln	glutamine	13623_4_MLL2_MLL2	13623_4_MLL2_MLL2	45	-0.0242146	0.0269839	0.369522	DeCODE	O14686	Borges et al.	glutamine	HMDB0000641	ENSG00000167548	KMT2D	FALSE
178952	MR-link-2	met-d-Gln	glutamine	13624_17_NADK_NADK	13624_17_NADK_NADK	45	-0.0500035	0.0255977	0.0507675	DeCODE	O95544	Borges et al.	glutamine	HMDB0000641	ENSG00000008130	NADK	FALSE
178953	MR-link-2	met-d-Gln	glutamine	13689_2_ODC1_Ornithine_decarboxylase	13689_2_ODC1_Ornithine_decarboxylase	45	-0.0122331	0.0278165	0.660097	DeCODE	P11926	Borges et al.	glutamine	HMDB0000641	ENSG00000115758	ODC1	FALSE
178954	MR-link-2	met-d-Gln	glutamine	13936_24_PGK2_PGK2	13936_24_PGK2_PGK2	45	0.00339235	0.0255542	0.89439	DeCODE	P07205	Borges et al.	glutamine	HMDB0000641	ENSG00000170950	PGK2	FALSE
178955	MR-link-2	met-d-Gln	glutamine	13941_82_FARS2_SYFM	13941_82_FARS2_SYFM	45	-0.00156993	0.0044433	0.723845	DeCODE	O95363	Borges et al.	glutamine	HMDB0000641	ENSG00000145982	FARS2	FALSE
178956	MR-link-2	met-d-Gln	glutamine	13947_371_NUDT12_NUD12	13947_371_NUDT12_NUD12	45	-0.0605337	0.0263353	0.0215288	DeCODE	Q9BQG2	Borges et al.	glutamine	HMDB0000641	ENSG00000112874	NUDT12	FALSE
178957	MR-link-2	met-d-Gln	glutamine	13990_1_PC_pyruvate_carboxylase	13990_1_PC_pyruvate_carboxylase	45	-0.0507993	0.0252628	0.0443433	DeCODE	P11498	Borges et al.	glutamine	HMDB0000641	ENSG00000173599	PC	FALSE
178958	MR-link-2	met-d-Gln	glutamine	13998_26_ADSSL1_PURA1	13998_26_ADSSL1_PURA1	45	-0.137809	0.0282253	1.0476e-06	DeCODE	Q8N142	Borges et al.	glutamine	HMDB0000641	ENSG00000185100	ADSSL1	FALSE
178959	MR-link-2	met-d-Gln	glutamine	14006_36_GNMT_GNMT	14006_36_GNMT_GNMT	45	-0.0473641	0.0254094	0.062316	DeCODE	Q14749	Borges et al.	glutamine	HMDB0000641	ENSG00000124713	GNMT	FALSE
178960	MR-link-2	met-d-Gln	glutamine	14048_7_IL1RAP_IL_1_R_AcP	14048_7_IL1RAP_IL_1_R_AcP	45	0.0565922	0.0237303	0.0170882	DeCODE	Q9NPH3	Borges et al.	glutamine	HMDB0000641	ENSG00000196083	IL1RAP	FALSE
178961	MR-link-2	met-d-Gln	glutamine	14079_14_IL18R1_IL_18_Ra	14079_14_IL18R1_IL_18_Ra	45	-0.0538744	0.0267016	0.0436281	DeCODE	Q13478	Borges et al.	glutamine	HMDB0000641	ENSG00000115604	IL18R1	FALSE
178962	MR-link-2	met-d-Gln	glutamine	14083_25_SEPHS1_SPS1	14083_25_SEPHS1_SPS1	45	-0.0758786	0.0265178	0.0042175	DeCODE	P49903	Borges et al.	glutamine	HMDB0000641	ENSG00000086475	SEPHS1	FALSE
178963	MR-link-2	met-d-Gln	glutamine	14098_28_CARS_SYCC	14098_28_CARS_SYCC	45	-0.0751841	0.0269706	0.00530958	DeCODE	P49589	Borges et al.	glutamine	HMDB0000641	ENSG00000110619	CARS	FALSE
178964	MR-link-2	met-d-Gln	glutamine	14226_120_BHMT2_BHMT2	14226_120_BHMT2_BHMT2	45	-0.0270617	0.0273193	0.321896	DeCODE	Q9H2M3	Borges et al.	glutamine	HMDB0000641	ENSG00000132840	BHMT2	FALSE
178965	MR-link-2	met-d-Gln	glutamine	14271_23_RAB6B_RAB6B	14271_23_RAB6B_RAB6B	45	-0.0511578	0.0272736	0.0606933	DeCODE	Q9NRW1	Borges et al.	glutamine	HMDB0000641	ENSG00000154917	RAB6B	FALSE
178966	MR-link-2	met-d-Gln	glutamine	14287_6_RAB5C_RAB5C	14287_6_RAB5C_RAB5C	45	-0.0552069	0.0273186	0.0432947	DeCODE	P51148	Borges et al.	glutamine	HMDB0000641	ENSG00000108774	RAB5C	FALSE
178967	MR-link-2	met-d-Gln	glutamine	14332_3_RALA_RALA	14332_3_RALA_RALA	45	-0.0485807	0.0281834	0.0847558	DeCODE	P11233	Borges et al.	glutamine	HMDB0000641	ENSG00000006451	RALA	FALSE
178968	MR-link-2	met-d-Gln	glutamine	15414_316_LDHA_LDHA	15414_316_LDHA_LDHA	45	-0.103373	0.0270587	0.000133272	DeCODE	P00338	Borges et al.	glutamine	HMDB0000641	ENSG00000134333	LDHA	FALSE
178969	MR-link-2	met-d-Gln	glutamine	15426_5_NEU1_NEUR1	15426_5_NEU1_NEUR1	45	-0.088375	0.0260776	0.000701684	DeCODE	Q99519	Borges et al.	glutamine	HMDB0000641	ENSG00000204386	NEU1	FALSE
178970	MR-link-2	met-d-Gln	glutamine	15431_31_OTC_OTCase	15431_31_OTC_OTCase	45	-0.081352	0.0250192	0.00114765	DeCODE	P00480	Borges et al.	glutamine	HMDB0000641	ENSG00000036473	OTC	FALSE
178971	MR-link-2	met-d-Gln	glutamine	15435_4_PNP_PNP	15435_4_PNP_PNP	45	-0.0818241	0.0268952	0.00234753	DeCODE	P00491	Borges et al.	glutamine	HMDB0000641	ENSG00000198805	PNP	FALSE
178972	MR-link-2	met-d-Gln	glutamine	15457_14_ANPEP_Aminopeptidase_N	15457_14_ANPEP_Aminopeptidase_N	45	-0.0356171	0.0248227	0.151326	DeCODE	P15144	Borges et al.	glutamine	HMDB0000641	ENSG00000166825	ANPEP	FALSE
178973	MR-link-2	met-d-Gln	glutamine	15480_2_VNN2_VNN2	15480_2_VNN2_VNN2	45	0.0189647	0.025267	0.452912	DeCODE	O95498	Borges et al.	glutamine	HMDB0000641	ENSG00000112303	VNN2	FALSE
178974	MR-link-2	met-d-Gln	glutamine	15487_164_CES1_carboxylesterase__liver	15487_164_CES1_carboxylesterase__liver	45	-0.0879695	0.0273106	0.00127709	DeCODE	P23141	Borges et al.	glutamine	HMDB0000641	ENSG00000198848	CES1	FALSE
178975	MR-link-2	met-d-Gln	glutamine	15514_26_BCHE_Pseudocholinesterase	15514_26_BCHE_Pseudocholinesterase	45	-0.127799	0.0283036	6.32276e-06	DeCODE	P06276	Borges et al.	glutamine	HMDB0000641	ENSG00000114200	BCHE	FALSE
178976	MR-link-2	met-d-Gln	glutamine	15526_33_GSS_GSHB	15526_33_GSS_GSHB	45	-0.0775822	0.0272639	0.00443275	DeCODE	P48637	Borges et al.	glutamine	HMDB0000641	ENSG00000100983	GSS	FALSE
178977	MR-link-2	met-d-Gln	glutamine	15542_19_CKMT1A_KCRU	15542_19_CKMT1A_KCRU	45	0.00907413	0.0270115	0.73692	DeCODE	P12532	Borges et al.	glutamine	HMDB0000641	ENSG00000237289	CKMT1A	FALSE
178978	MR-link-2	met-d-Gln	glutamine	15553_22_ACHE_ACES	15553_22_ACHE_ACES	45	-0.0315262	0.0269319	0.241764	DeCODE	P22303	Borges et al.	glutamine	HMDB0000641	ENSG00000087085	ACHE	FALSE
178979	MR-link-2	met-d-Gln	glutamine	15556_49_AMY2B_Alpha_amylase_2B	15556_49_AMY2B_Alpha_amylase_2B	45	0.0156053	0.0257924	0.545156	DeCODE	P19961	Borges et al.	glutamine	HMDB0000641	ENSG00000240038	AMY2B	FALSE
178980	MR-link-2	met-d-Gln	glutamine	15588_17_GLA_galactosidase__alpha	15588_17_GLA_galactosidase__alpha	45	-0.0909051	0.0256766	0.000399544	DeCODE	P06280	Borges et al.	glutamine	HMDB0000641	ENSG00000102393	GLA	FALSE
178981	MR-link-2	met-d-Gln	glutamine	15607_56_PKLR_KPYR	15607_56_PKLR_KPYR	45	-0.0148868	0.0253373	0.556837	DeCODE	P30613	Borges et al.	glutamine	HMDB0000641	ENSG00000143627	PKLR	FALSE
178982	MR-link-2	met-d-Gln	glutamine	16015_19_GPT_ALT	16015_19_GPT_ALT	45	-0.0174371	0.0256875	0.497253	DeCODE	P24298	Borges et al.	glutamine	HMDB0000641	ENSG00000167701	GPT	FALSE
178983	MR-link-2	met-d-Gln	glutamine	16769_20_RAC3_RAC3	16769_20_RAC3_RAC3	45	-0.0534475	0.0279905	0.0561995	DeCODE	P60763	Borges et al.	glutamine	HMDB0000641	ENSG00000169750	RAC3	FALSE
178984	MR-link-2	met-d-Gln	glutamine	16809_1_NME4_NDKM	16809_1_NME4_NDKM	45	-0.0355656	0.0269494	0.186929	DeCODE	O00746	Borges et al.	glutamine	HMDB0000641	ENSG00000103202	NME4	FALSE
178985	MR-link-2	met-d-Gln	glutamine	16857_2_RAB2A_RAB2A	16857_2_RAB2A_RAB2A	45	-0.0477127	0.0278453	0.0866216	DeCODE	P61019	Borges et al.	glutamine	HMDB0000641	ENSG00000104388	RAB2A	FALSE
178986	MR-link-2	met-d-Gln	glutamine	16863_47_NANP_NANP	16863_47_NANP_NANP	45	-0.0337132	0.0286417	0.239168	DeCODE	Q8TBE9	Borges et al.	glutamine	HMDB0000641	ENSG00000170191	NANP	FALSE
178987	MR-link-2	met-d-Gln	glutamine	16877_19_MSRB2_MSRB2	16877_19_MSRB2_MSRB2	45	-0.048146	0.0260083	0.0641438	DeCODE	Q9Y3D2	Borges et al.	glutamine	HMDB0000641	ENSG00000148450	MSRB2	FALSE
178988	MR-link-2	met-d-Gln	glutamine	16883_57_RAB4A_RAB4A	16883_57_RAB4A_RAB4A	45	-0.0512367	0.0265386	0.0535264	DeCODE	P20338	Borges et al.	glutamine	HMDB0000641	ENSG00000168118	RAB4A	FALSE
178989	MR-link-2	met-d-Gln	glutamine	16932_5_SULT1E1_SULT_1E	16932_5_SULT1E1_SULT_1E	45	-0.0203633	0.0251039	0.417272	DeCODE	P49888	Borges et al.	glutamine	HMDB0000641	ENSG00000109193	SULT1E1	FALSE
178990	MR-link-2	met-d-Gln	glutamine	17148_7_BLVRB_BLVRB	17148_7_BLVRB_BLVRB	45	0.00165454	0.024217	0.94553	DeCODE	P30043	Borges et al.	glutamine	HMDB0000641	ENSG00000090013	BLVRB	FALSE
178991	MR-link-2	met-d-Gln	glutamine	17204_17_PNMT_PNMT	17204_17_PNMT_PNMT	45	-0.0176662	0.0257615	0.492865	DeCODE	Q3KPI0	Borges et al.	glutamine	HMDB0000641	ENSG00000007129	CEACAM21	FALSE
178992	MR-link-2	met-d-Gln	glutamine	17205_21_RAB5A_RAB5A	17205_21_RAB5A_RAB5A	45	-0.0582312	0.0276688	0.0353278	DeCODE	P20339	Borges et al.	glutamine	HMDB0000641	ENSG00000144566	RAB5A	FALSE
178993	MR-link-2	met-d-Gln	glutamine	17209_27_SULT2B1_ST2B1	17209_27_SULT2B1_ST2B1	45	-0.0358009	0.0249086	0.150635	DeCODE	O00204	Borges et al.	glutamine	HMDB0000641	ENSG00000088002	SULT2B1	FALSE
178994	MR-link-2	met-d-Gln	glutamine	17325_10_GUK1_KGUA	17325_10_GUK1_KGUA	45	-0.0600546	0.026396	0.0228975	DeCODE	Q16774	Borges et al.	glutamine	HMDB0000641	ENSG00000143774	GUK1	FALSE
178995	MR-link-2	met-d-Gln	glutamine	17333_20_ACADM_ACADM	17333_20_ACADM_ACADM	45	-0.0319811	0.0266471	0.230073	DeCODE	P11310	Borges et al.	glutamine	HMDB0000641	ENSG00000117054	ACADM	FALSE
178996	MR-link-2	met-d-Gln	glutamine	17357_33_SEPSECS_SPCS	17357_33_SEPSECS_SPCS	45	-0.0351035	0.0267625	0.189633	DeCODE	Q9HD40	Borges et al.	glutamine	HMDB0000641	ENSG00000109618	SEPSECS	FALSE
178997	MR-link-2	met-d-Gln	glutamine	17398_55_HMOX1_HO_1	17398_55_HMOX1_HO_1	45	-0.019425	0.0254737	0.445732	DeCODE	P09601	Borges et al.	glutamine	HMDB0000641	ENSG00000100292	HMOX1	FALSE
178998	MR-link-2	met-d-Gln	glutamine	17441_4_ALPI_Alkaline_phosphatase__intestine	17441_4_ALPI_Alkaline_phosphatase__intestine	45	-0.0435641	0.0245223	0.075649	DeCODE	P09923	Borges et al.	glutamine	HMDB0000641	ENSG00000163295	ALPI	FALSE
178999	MR-link-2	met-d-Gln	glutamine	17450_51_HARS_Histidyl_tRNA_synthetase	17450_51_HARS_Histidyl_tRNA_synthetase	45	-0.0705017	0.0280811	0.0120512	DeCODE	P12081	Borges et al.	glutamine	HMDB0000641	ENSG00000170445	HARS	FALSE
179000	MR-link-2	met-d-Gln	glutamine	17466_72_ACSF2_ACSF2	17466_72_ACSF2_ACSF2	45	-0.075483	0.0278824	0.0067855	DeCODE	Q96CM8	Borges et al.	glutamine	HMDB0000641	ENSG00000167107	ACSF2	FALSE
179001	MR-link-2	met-d-Gln	glutamine	17467_1_DHRS9_DHRS9	17467_1_DHRS9_DHRS9	45	-0.0492851	0.0268235	0.0661531	DeCODE	Q9BPW9	Borges et al.	glutamine	HMDB0000641	ENSG00000073737	DHRS9	FALSE
179002	MR-link-2	met-d-Gln	glutamine	17495_141_SIRT3_SIR3	17495_141_SIRT3_SIR3	45	-0.0516507	0.0277761	0.0629512	DeCODE	Q9NTG7	Borges et al.	glutamine	HMDB0000641	ENSG00000142082	SIRT3	FALSE
179003	MR-link-2	met-d-Gln	glutamine	17509_6_HPD_HPPD	17509_6_HPD_HPPD	45	-0.0332881	0.0251526	0.185688	DeCODE	P32754	Borges et al.	glutamine	HMDB0000641	ENSG00000158104	HPD	FALSE
179004	MR-link-2	met-d-Gln	glutamine	17675_17_ACOT13_ACO13	17675_17_ACOT13_ACO13	44	-0.061018	0.0281868	0.0304048	DeCODE	Q9NPJ3	Borges et al.	glutamine	HMDB0000641	ENSG00000112304	ACOT13	FALSE
179005	MR-link-2	met-d-Gln	glutamine	17744_31_RAB11A_RB11A	17744_31_RAB11A_RB11A	45	-0.0463482	0.0270323	0.0864281	DeCODE	P62491	Borges et al.	glutamine	HMDB0000641	ENSG00000103769	RAB11A	FALSE
179006	MR-link-2	met-d-Gln	glutamine	17752_24_ARG2_Arginase	17752_24_ARG2_Arginase	45	-0.0117418	0.0266952	0.660048	DeCODE	P78540	Borges et al.	glutamine	HMDB0000641	ENSG00000081181	ARG2	FALSE
179007	MR-link-2	met-d-Gln	glutamine	17789_1_QPRT_NADC	17789_1_QPRT_NADC	45	-0.0498152	0.0260607	0.0559391	DeCODE	Q15274	Borges et al.	glutamine	HMDB0000641	ENSG00000103485	QPRT	FALSE
179008	MR-link-2	met-d-Gln	glutamine	17792_158_ALDH5A1_SSDH	17792_158_ALDH5A1_SSDH	45	-0.0425045	0.0250661	0.0899435	DeCODE	P51649	Borges et al.	glutamine	HMDB0000641	ENSG00000112294	ALDH5A1	FALSE
179009	MR-link-2	met-d-Gln	glutamine	17814_8_BPNT1_BPNT1	17814_8_BPNT1_BPNT1	45	1.38628e-13	1.49012e-08	0.999993	DeCODE	O95861	Borges et al.	glutamine	HMDB0000641	ENSG00000162813	BPNT1	FALSE
179010	MR-link-2	met-d-Gln	glutamine	17822_57_RERG_RERG	17822_57_RERG_RERG	45	-0.0198441	0.0258887	0.443371	DeCODE	Q96A58	Borges et al.	glutamine	HMDB0000641	ENSG00000134533	RERG	FALSE
179011	MR-link-2	met-d-Gln	glutamine	17843_30_PPCS_PPCS	17843_30_PPCS_PPCS	45	-0.0820689	0.0278644	0.00322649	DeCODE	Q9HAB8	Borges et al.	glutamine	HMDB0000641	ENSG00000127125	PPCS	FALSE
179012	MR-link-2	met-d-Gln	glutamine	17857_6_ACADL_ACADL	17857_6_ACADL_ACADL	45	-0.0526396	0.0280026	0.060134	DeCODE	P28330	Borges et al.	glutamine	HMDB0000641	ENSG00000115361	ACADL	FALSE
179013	MR-link-2	met-d-Gln	glutamine	18170_46_PYCR1_P5CR1	18170_46_PYCR1_P5CR1	44	-0.0311161	0.0261705	0.234449	DeCODE	P32322	Borges et al.	glutamine	HMDB0000641	ENSG00000183010	PYCR1	FALSE
179014	MR-link-2	met-d-Gln	glutamine	18178_13_SARS_SYSC	18178_13_SARS_SYSC	45	-0.0872416	0.0289266	0.00256162	DeCODE	P49591	Borges et al.	glutamine	HMDB0000641	ENSG00000031698	SARS	FALSE
179015	MR-link-2	met-d-Gln	glutamine	18179_56_SMS_SPSY	18179_56_SMS_SPSY	45	-0.0389841	0.028352	0.169131	DeCODE	P52788	Borges et al.	glutamine	HMDB0000641	ENSG00000102172	SMS	FALSE
179016	MR-link-2	met-d-Gln	glutamine	18184_28_GMPS_GUAA	18184_28_GMPS_GUAA	45	-0.0800991	0.0245659	0.00111187	DeCODE	P49915	Borges et al.	glutamine	HMDB0000641	ENSG00000163655	GMPS	FALSE
179017	MR-link-2	met-d-Gln	glutamine	18186_15_TARS_SYTC	18186_15_TARS_SYTC	45	-0.0736593	0.0283196	0.00929527	DeCODE	P26639	Borges et al.	glutamine	HMDB0000641	ENSG00000113407	TARS	FALSE
179018	MR-link-2	met-d-Gln	glutamine	18187_16_ASPA_ACY2	18187_16_ASPA_ACY2	45	-0.0276402	0.0260255	0.288217	DeCODE	P45381	Borges et al.	glutamine	HMDB0000641	ENSG00000108381	ASPA	FALSE
179019	MR-link-2	met-d-Gln	glutamine	18188_12_GATM_GATM	18188_12_GATM_GATM	45	-0.0877742	0.0273673	0.00134002	DeCODE	P50440	Borges et al.	glutamine	HMDB0000641	ENSG00000171766	GATM	FALSE
179020	MR-link-2	met-d-Gln	glutamine	18197_97_CKMT2_KCRS	18197_97_CKMT2_KCRS	45	-0.0442657	0.0258048	0.0862709	DeCODE	P17540	Borges et al.	glutamine	HMDB0000641	ENSG00000131730	CKMT2	FALSE
179021	MR-link-2	met-d-Gln	glutamine	18232_42_PIP4K2B_PI42B	18232_42_PIP4K2B_PI42B	45	-0.0431401	0.0263776	0.101949	DeCODE	P78356	Borges et al.	glutamine	HMDB0000641	ENSG00000276293	PIP4K2B	FALSE
179022	MR-link-2	met-d-Gln	glutamine	18297_8_MRAS_RASM	18297_8_MRAS_RASM	45	-0.00311773	0.0254759	0.902599	DeCODE	Q8IXB1	Borges et al.	glutamine	HMDB0000641	ENSG00000077232	DNAJC10	FALSE
179023	MR-link-2	met-d-Gln	glutamine	18309_18_CS_CISY	18309_18_CS_CISY	45	-0.0474194	0.0274014	0.0835324	DeCODE	O75390	Borges et al.	glutamine	HMDB0000641	ENSG00000062485	CS	FALSE
179024	MR-link-2	met-d-Gln	glutamine	18322_15_JMJD6_JMJD6	18322_15_JMJD6_JMJD6	45	-0.0512759	0.0274764	0.0620166	DeCODE	Q6NYC1	Borges et al.	glutamine	HMDB0000641	ENSG00000070495	JMJD6	FALSE
179025	MR-link-2	met-d-Gln	glutamine	18324_61_SUOX_SUOX	18324_61_SUOX_SUOX	45	-0.0114667	0.0253398	0.650897	DeCODE	P51687	Borges et al.	glutamine	HMDB0000641	ENSG00000139531	SUOX	FALSE
179026	MR-link-2	met-d-Gln	glutamine	18328_36_PYCR2_P5CR2	18328_36_PYCR2_P5CR2	45	-0.0362959	0.0256491	0.157041	DeCODE	Q96C36	Borges et al.	glutamine	HMDB0000641	ENSG00000143811	PYCR2	FALSE
179027	MR-link-2	met-d-Gln	glutamine	18329_4_PRPS2_PRPS2	18329_4_PRPS2_PRPS2	45	-0.0368339	0.0253445	0.146133	DeCODE	P11908	Borges et al.	glutamine	HMDB0000641	ENSG00000101911	PRPS2	FALSE
179028	MR-link-2	met-d-Gln	glutamine	18338_26_IDH1_IDH	18338_26_IDH1_IDH	45	-0.0931234	0.0273552	0.000663511	DeCODE	O75874	Borges et al.	glutamine	HMDB0000641	ENSG00000138413	IDH1	FALSE
179029	MR-link-2	met-d-Gln	glutamine	18342_2_PSAT1_SERC	18342_2_PSAT1_SERC	45	-0.111814	0.0275199	4.844e-05	DeCODE	Q9Y617	Borges et al.	glutamine	HMDB0000641	ENSG00000135069	PSAT1	FALSE
179030	MR-link-2	met-d-Gln	glutamine	18382_109_COMT_Catechol_O_methyltransferase	18382_109_COMT_Catechol_O_methyltransferase	45	-0.0366902	0.0245832	0.13557	DeCODE	P21964	Borges et al.	glutamine	HMDB0000641	ENSG00000093010	COMT	FALSE
179031	MR-link-2	met-d-Gln	glutamine	18398_1_AKR1D1_AK1D1	18398_1_AKR1D1_AK1D1	45	-0.0632281	0.0250902	0.0117344	DeCODE	P51857	Borges et al.	glutamine	HMDB0000641	ENSG00000122787	AKR1D1	FALSE
179032	MR-link-2	met-d-Gln	glutamine	18401_18_ALKBH3_ALKB3	18401_18_ALKBH3_ALKB3	45	-0.0631994	0.0274958	0.0215328	DeCODE	Q96Q83	Borges et al.	glutamine	HMDB0000641	ENSG00000166199	ALKBH3	FALSE
179033	MR-link-2	met-d-Gln	glutamine	18403_25_AMPD2_AMPD2	18403_25_AMPD2_AMPD2	45	-0.0567452	0.0261325	0.029898	DeCODE	Q01433	Borges et al.	glutamine	HMDB0000641	ENSG00000116337	AMPD2	FALSE
179034	MR-link-2	met-d-Gln	glutamine	18422_41_MVD_ERG19	18422_41_MVD_ERG19	45	-0.0827491	0.024638	0.000783377	DeCODE	P53602	Borges et al.	glutamine	HMDB0000641	ENSG00000167508	MVD	FALSE
179035	MR-link-2	met-d-Gln	glutamine	18432_32_RALB_RALB	18432_32_RALB_RALB	45	-0.0490345	0.0279231	0.0790785	DeCODE	P11234	Borges et al.	glutamine	HMDB0000641	ENSG00000144118	RALB	FALSE
179036	MR-link-2	met-d-Gln	glutamine	18900_37_HRAS_H_ras__WT_	18900_37_HRAS_H_ras__WT_	45	-0.0895194	0.0266336	0.000776198	DeCODE	P01112	Borges et al.	glutamine	HMDB0000641	ENSG00000174775	HRAS	FALSE
179037	MR-link-2	met-d-Gln	glutamine	18917_53_AMY2A_Pancreatic_alpha_amylase	18917_53_AMY2A_Pancreatic_alpha_amylase	45	0.0178076	0.0259599	0.492735	DeCODE	P04746	Borges et al.	glutamine	HMDB0000641	ENSG00000243480	AMY2A	FALSE
179038	MR-link-2	met-d-Gln	glutamine	19114_8_TK2_KITM	19114_8_TK2_KITM	45	-0.0479538	0.0277688	0.0841868	DeCODE	O00142	Borges et al.	glutamine	HMDB0000641	ENSG00000166548	TK2	FALSE
179039	MR-link-2	met-d-Gln	glutamine	19207_119_ADK_ADK	19207_119_ADK_ADK	45	1.38541e-13	1.49012e-08	0.999993	DeCODE	P55263	Borges et al.	glutamine	HMDB0000641	ENSG00000156110	ADK	FALSE
179040	MR-link-2	met-d-Gln	glutamine	19222_124_RAB5B_RAB5B	19222_124_RAB5B_RAB5B	45	-0.0568985	0.0277369	0.0402315	DeCODE	P61020	Borges et al.	glutamine	HMDB0000641	ENSG00000111540	RAB5B	FALSE
179041	MR-link-2	met-d-Gln	glutamine	19223_6_RAB1A_RAB1A	19223_6_RAB1A_RAB1A	45	-0.0501917	0.0270712	0.0637306	DeCODE	P62820	Borges et al.	glutamine	HMDB0000641	ENSG00000138069	RAB1A	FALSE
179042	MR-link-2	met-d-Gln	glutamine	19239_5_ARF1_ARF1	19239_5_ARF1_ARF1	45	2.79172e-14	1.49012e-08	0.999999	DeCODE	P84077	Borges et al.	glutamine	HMDB0000641	ENSG00000143761	ARF1	FALSE
179043	MR-link-2	met-d-Gln	glutamine	19249_18_KARS_SYK	19249_18_KARS_SYK	45	-0.0619472	0.0285537	0.0300451	DeCODE	Q15046	Borges et al.	glutamine	HMDB0000641	ENSG00000065427	KARS	FALSE
179044	MR-link-2	met-d-Gln	glutamine	19253_82_RAB2B_RAB2B	19253_82_RAB2B_RAB2B	45	-0.00110731	0.0257866	0.965748	DeCODE	Q8WUD1	Borges et al.	glutamine	HMDB0000641	ENSG00000129472	RAB2B	FALSE
179045	MR-link-2	met-d-Gln	glutamine	19254_125_GMPR_GMPR1	19254_125_GMPR_GMPR1	45	-0.0376039	0.0246085	0.126491	DeCODE	P36959	Borges et al.	glutamine	HMDB0000641	ENSG00000137198	GMPR	FALSE
179046	MR-link-2	met-d-Gln	glutamine	19258_24_GCDH_GCDH	19258_24_GCDH_GCDH	45	-0.072221	0.0266949	0.00682178	DeCODE	Q92947	Borges et al.	glutamine	HMDB0000641	ENSG00000105607	GCDH	FALSE
179047	MR-link-2	met-d-Gln	glutamine	19262_219_ACADVL_ACADV	19262_219_ACADVL_ACADV	44	-0.0693333	0.0275166	0.0117457	DeCODE	P49748	Borges et al.	glutamine	HMDB0000641	ENSG00000072778	ACADVL	FALSE
179048	MR-link-2	met-d-Gln	glutamine	19270_26_YARS_SYYC	19270_26_YARS_SYYC	45	-0.0699781	0.0272093	0.0101159	DeCODE	P54577	Borges et al.	glutamine	HMDB0000641	ENSG00000134684	YARS	FALSE
179049	MR-link-2	met-d-Gln	glutamine	19278_19_RAB1B_RAB1B	19278_19_RAB1B_RAB1B	45	-0.0725922	0.0277946	0.00900826	DeCODE	Q9H0U4	Borges et al.	glutamine	HMDB0000641	ENSG00000174903	RAB1B	FALSE
179050	MR-link-2	met-d-Gln	glutamine	19365_11_BCAT2_BCAT2	19365_11_BCAT2_BCAT2	45	-0.0703545	0.0282199	0.0126639	DeCODE	O15382	Borges et al.	glutamine	HMDB0000641	ENSG00000105552	BCAT2	FALSE
179051	MR-link-2	met-d-Gln	glutamine	19376_74_NNMT_NNMT	19376_74_NNMT_NNMT	45	0.0184637	0.0257635	0.473582	DeCODE	P40261	Borges et al.	glutamine	HMDB0000641	ENSG00000166741	NNMT	FALSE
179052	MR-link-2	met-d-Gln	glutamine	19446_1_GMPR2_GMPR2	19446_1_GMPR2_GMPR2	45	-0.063873	0.0259122	0.013702	DeCODE	Q9P2T1	Borges et al.	glutamine	HMDB0000641	ENSG00000100938	GMPR2	FALSE
179053	MR-link-2	met-d-Gln	glutamine	19448_104_UPP1_UPP1	19448_104_UPP1_UPP1	45	-0.0461856	0.0261711	0.0776055	DeCODE	Q16831	Borges et al.	glutamine	HMDB0000641	ENSG00000183696	UPP1	FALSE
179054	MR-link-2	met-d-Gln	glutamine	19467_3_RBKS_RBSK	19467_3_RBKS_RBSK	45	2.05382e-14	1.49012e-08	0.999999	DeCODE	Q9H477	Borges et al.	glutamine	HMDB0000641	ENSG00000171174	RBKS	FALSE
179055	MR-link-2	met-d-Gln	glutamine	19483_16_KDSR_KDSR	19483_16_KDSR_KDSR	45	-0.00429594	0.0251039	0.864124	DeCODE	Q06136	Borges et al.	glutamine	HMDB0000641	ENSG00000119537	KDSR	FALSE
179056	MR-link-2	met-d-Gln	glutamine	19496_1_NPL_NPL	19496_1_NPL_NPL	45	-0.068277	0.0267591	0.0107248	DeCODE	Q9BXD5	Borges et al.	glutamine	HMDB0000641	ENSG00000135838	NPL	FALSE
179057	MR-link-2	met-d-Gln	glutamine	19504_22_DTYMK_KTHY	19504_22_DTYMK_KTHY	45	-0.0724028	0.0278363	0.00929464	DeCODE	P23919	Borges et al.	glutamine	HMDB0000641	ENSG00000168393	DTYMK	FALSE
179058	MR-link-2	met-d-Gln	glutamine	19506_6_GLYAT_GLYAT	19506_6_GLYAT_GLYAT	45	-0.0441416	0.0251787	0.0795791	DeCODE	Q6IB77	Borges et al.	glutamine	HMDB0000641	ENSG00000149124	GLYAT	FALSE
179059	MR-link-2	met-d-Gln	glutamine	19518_12_HK3_HXK3	19518_12_HK3_HXK3	45	5.53919e-05	0.0255174	0.998268	DeCODE	P52790	Borges et al.	glutamine	HMDB0000641	ENSG00000160883	HK3	FALSE
179060	MR-link-2	met-d-Gln	glutamine	2622_18_HMOX2_HO_2	2622_18_HMOX2_HO_2	45	-0.0749642	0.0264621	0.00461288	DeCODE	P30519	Borges et al.	glutamine	HMDB0000641	ENSG00000103415	HMOX2	FALSE
179061	MR-link-2	met-d-Gln	glutamine	2642_4_PAFAH1B2_PAFAH_beta_subunit	2642_4_PAFAH1B2_PAFAH_beta_subunit	45	-0.0764584	0.0270554	0.00471334	DeCODE	P68402	Borges et al.	glutamine	HMDB0000641	ENSG00000168092	PAFAH1B2	FALSE
179062	MR-link-2	met-d-Gln	glutamine	2870_29_RAC1_RAC1	2870_29_RAC1_RAC1	43	-0.0723944	0.028317	0.0105712	DeCODE	P63000	Borges et al.	glutamine	HMDB0000641	ENSG00000136238	RAC1	FALSE
179063	MR-link-2	met-d-Gln	glutamine	2943_5_CYP3A4_Cytochrome_P450_3A4	2943_5_CYP3A4_Cytochrome_P450_3A4	44	-0.0827086	0.0290047	0.0043505	DeCODE	P08684	Borges et al.	glutamine	HMDB0000641	ENSG00000160868	CYP3A4	FALSE
179064	MR-link-2	met-d-Gln	glutamine	2991_9_IL1R1_IL_1_sRI	2991_9_IL1R1_IL_1_sRI	45	0.0315759	0.0263187	0.230235	DeCODE	P14778	Borges et al.	glutamine	HMDB0000641	ENSG00000115594	IL1R1	FALSE
179065	MR-link-2	met-d-Gln	glutamine	2993_1_IL18RAP_IL_18_Rb	2993_1_IL18RAP_IL_18_Rb	45	-0.0473654	0.0260936	0.0694911	DeCODE	O95256	Borges et al.	glutamine	HMDB0000641	ENSG00000115607	IL18RAP	FALSE
179066	MR-link-2	met-d-Gln	glutamine	2994_71_IL1RL2_IL_1Rrp2	2994_71_IL1RL2_IL_1Rrp2	45	-0.0260393	0.0268804	0.332692	DeCODE	Q9HB29	Borges et al.	glutamine	HMDB0000641	ENSG00000115598	IL1RL2	FALSE
179067	MR-link-2	met-d-Gln	glutamine	3182_38_ENTPD1_CD39	3182_38_ENTPD1_CD39	45	-0.0172808	0.0253282	0.495066	DeCODE	P49961	Borges et al.	glutamine	HMDB0000641	ENSG00000138185	ENTPD1	FALSE
179068	MR-link-2	met-d-Gln	glutamine	3192_3_CNDP2_Glutamate_carboxypeptidase	3192_3_CNDP2_Glutamate_carboxypeptidase	45	-0.030342	0.0251882	0.228355	DeCODE	Q96KP4	Borges et al.	glutamine	HMDB0000641	ENSG00000133313	CNDP2	FALSE
179069	MR-link-2	met-d-Gln	glutamine	3232_28_ACP5_TrATPase	3232_28_ACP5_TrATPase	45	0.000673209	0.0265	0.979733	DeCODE	P13686	Borges et al.	glutamine	HMDB0000641	ENSG00000102575	ACP5	FALSE
179070	MR-link-2	met-d-Gln	glutamine	3343_1_ACY1_Aminoacylase_1	3343_1_ACY1_Aminoacylase_1	45	-0.0924995	0.0273498	0.000719358	DeCODE	Q03154	Borges et al.	glutamine	HMDB0000641	ENSG00000114786	ACY1	FALSE
179071	MR-link-2	met-d-Gln	glutamine	3583_54_ARSA_Arylsulfatase_A	3583_54_ARSA_Arylsulfatase_A	45	-0.023648	0.024882	0.341906	DeCODE	P15289	Borges et al.	glutamine	HMDB0000641	ENSG00000100299	ARSA	FALSE
179072	MR-link-2	met-d-Gln	glutamine	3761_4_PTGS2_COX_2	3761_4_PTGS2_COX_2	45	-0.0387471	0.0250873	0.122469	DeCODE	P35354	Borges et al.	glutamine	HMDB0000641	ENSG00000073756	PTGS2	FALSE
179073	MR-link-2	met-d-Gln	glutamine	3800_71_CKB_CK_BB	3800_71_CKB_CK_BB	45	-0.0166026	0.0264436	0.530104	DeCODE	P12277	Borges et al.	glutamine	HMDB0000641	ENSG00000166165	CKB	FALSE
179074	MR-link-2	met-d-Gln	glutamine	3848_14_GAPDH_GAPDH__liver	3848_14_GAPDH_GAPDH__liver	45	-0.0670697	0.0262147	0.0105133	DeCODE	P04406	Borges et al.	glutamine	HMDB0000641	ENSG00000111640	GAPDH	FALSE
179075	MR-link-2	met-d-Gln	glutamine	3890_8_LDHB_LDH_H_1	3890_8_LDHB_LDH_H_1	44	-0.00473464	0.00752453	0.5292	DeCODE	P07195	Borges et al.	glutamine	HMDB0000641	ENSG00000111716	LDHB	FALSE
179076	MR-link-2	met-d-Gln	glutamine	4234_8_IL1RL1_IL_1_R4	4234_8_IL1RL1_IL_1_R4	45	-0.013014	0.0281355	0.64369	DeCODE	Q01638	Borges et al.	glutamine	HMDB0000641	ENSG00000115602	IL1RL1	FALSE
179077	MR-link-2	met-d-Gln	glutamine	4294_16_SPHK1_Sphingosine_kinase_1	4294_16_SPHK1_Sphingosine_kinase_1	45	-0.0825242	0.028127	0.00334642	DeCODE	Q9NYA1	Borges et al.	glutamine	HMDB0000641	ENSG00000176170	SPHK1	FALSE
179078	MR-link-2	met-d-Gln	glutamine	4301_58_TK1_Thymidine_kinase	4301_58_TK1_Thymidine_kinase	45	-0.0153587	0.0257504	0.550878	DeCODE	P04183	Borges et al.	glutamine	HMDB0000641	ENSG00000167900	TK1	FALSE
179079	MR-link-2	met-d-Gln	glutamine	4435_66_ENPP7_ENPP7	4435_66_ENPP7_ENPP7	44	-0.00118444	0.00316096	0.707877	DeCODE	Q6UWV6	Borges et al.	glutamine	HMDB0000641	ENSG00000182156	ENPP7	FALSE
179080	MR-link-2	met-d-Gln	glutamine	4436_1_ENTPD3_ENTP3	4436_1_ENTPD3_ENTP3	45	-0.0108378	0.0252016	0.667164	DeCODE	O75355	Borges et al.	glutamine	HMDB0000641	ENSG00000168032	ENTPD3	FALSE
179081	MR-link-2	met-d-Gln	glutamine	4437_56_ENTPD5_ENTP5	4437_56_ENTPD5_ENTP5	45	-0.00511833	0.0255911	0.841477	DeCODE	O75356	Borges et al.	glutamine	HMDB0000641	ENSG00000187097	ENTPD5	FALSE
179082	MR-link-2	met-d-Gln	glutamine	4468_21_SPHK2_SPHK2	4468_21_SPHK2_SPHK2	45	-0.0300041	0.0265113	0.257741	DeCODE	Q9NRA0	Borges et al.	glutamine	HMDB0000641	ENSG00000063176	SPHK2	FALSE
179083	MR-link-2	met-d-Gln	glutamine	4535_50_BST1_BST1	4535_50_BST1_BST1	45	0.0109732	0.0279995	0.695127	DeCODE	Q10588	Borges et al.	glutamine	HMDB0000641	ENSG00000109743	BST1	FALSE
179084	MR-link-2	met-d-Gln	glutamine	4559_64_KYNU_KYNU	4559_64_KYNU_KYNU	45	-0.0598888	0.0252653	0.017769	DeCODE	Q16719	Borges et al.	glutamine	HMDB0000641	ENSG00000115919	KYNU	FALSE
179085	MR-link-2	met-d-Gln	glutamine	4965_27_ATP5B_ATP_synthase_beta_chain	4965_27_ATP5B_ATP_synthase_beta_chain	45	-0.0248999	0.0256635	0.331924	DeCODE	P06576	Borges et al.	glutamine	HMDB0000641	ENSG00000110955	ATP5B	FALSE
179086	MR-link-2	met-d-Gln	glutamine	5011_11_NAMPT_PBEF	5011_11_NAMPT_PBEF	45	-0.00670856	0.0257563	0.794507	DeCODE	P43490	Borges et al.	glutamine	HMDB0000641	ENSG00000105835	NAMPT	FALSE
179087	MR-link-2	met-d-Gln	glutamine	5015_15_PLA2G7_PAFAH	5015_15_PLA2G7_PAFAH	45	0.060805	0.0255841	0.0174699	DeCODE	Q13093	Borges et al.	glutamine	HMDB0000641	ENSG00000146070	PLA2G7	FALSE
179088	MR-link-2	met-d-Gln	glutamine	5020_50_PGK1_phosphoglycerate_kinase_1	5020_50_PGK1_phosphoglycerate_kinase_1	45	-0.0616393	0.0267194	0.0210598	DeCODE	P00558	Borges et al.	glutamine	HMDB0000641	ENSG00000102144	PGK1	FALSE
179089	MR-link-2	met-d-Gln	glutamine	5030_52_SIRT2_SIRT2	5030_52_SIRT2_SIRT2	45	-0.0637539	0.0250332	0.0108725	DeCODE	Q8IXJ6	Borges et al.	glutamine	HMDB0000641	ENSG00000068903	SIRT2	FALSE
179090	MR-link-2	met-d-Gln	glutamine	5082_51_IL1RAPL2_IL_1_sR9	5082_51_IL1RAPL2_IL_1_sR9	45	-0.00478062	0.0252551	0.849863	DeCODE	Q9NP60	Borges et al.	glutamine	HMDB0000641	ENSG00000189108	IL1RAPL2	FALSE
179091	MR-link-2	met-d-Gln	glutamine	5229_90_IMPDH1_IMDH1	5229_90_IMPDH1_IMDH1	45	-0.0466389	0.0263308	0.076516	DeCODE	P20839	Borges et al.	glutamine	HMDB0000641	ENSG00000106348	IMPDH1	FALSE
179092	MR-link-2	met-d-Gln	glutamine	5250_53_IMPDH2_IMDH2	5250_53_IMPDH2_IMDH2	45	-0.0536451	0.0269414	0.0464615	DeCODE	P12268	Borges et al.	glutamine	HMDB0000641	ENSG00000178035	IMPDH2	FALSE
179093	MR-link-2	met-d-Gln	glutamine	5456_59_CNDP1_CNDP1	5456_59_CNDP1_CNDP1	45	-0.0202418	0.0262709	0.441002	DeCODE	Q96KN2	Borges et al.	glutamine	HMDB0000641	ENSG00000150656	CNDP1	FALSE
179094	MR-link-2	met-d-Gln	glutamine	5478_50_FOLH1_PSMA	5478_50_FOLH1_PSMA	45	-0.00163388	0.0248947	0.947671	DeCODE	Q04609	Borges et al.	glutamine	HMDB0000641	ENSG00000086205	FOLH1	FALSE
179095	MR-link-2	met-d-Gln	glutamine	5620_13_PAM_AMD	5620_13_PAM_AMD	45	-0.0184883	0.0257188	0.472225	DeCODE	P19021	Borges et al.	glutamine	HMDB0000641	ENSG00000145730	PAM	FALSE
179096	MR-link-2	met-d-Gln	glutamine	5742_14_ACP6_PPA6	5742_14_ACP6_PPA6	45	-0.0462588	0.0243292	0.0572534	DeCODE	Q9NPH0	Borges et al.	glutamine	HMDB0000641	ENSG00000162836	ACP6	FALSE
179097	MR-link-2	met-d-Gln	glutamine	5843_60_EHMT2_NG36	5843_60_EHMT2_NG36	45	0.0921511	0.0254955	0.000301043	DeCODE	Q96KQ7	Borges et al.	glutamine	HMDB0000641	ENSG00000204371	EHMT2	FALSE
179098	MR-link-2	met-d-Gln	glutamine	5867_60_ARG1_ARGI1	5867_60_ARG1_ARGI1	45	-0.0323053	0.025698	0.208712	DeCODE	P05089	Borges et al.	glutamine	HMDB0000641	ENSG00000118520	ARG1	FALSE
179099	MR-link-2	met-d-Gln	glutamine	5909_51_NME1_Nucleoside_diphosphate_kinase_A	5909_51_NME1_Nucleoside_diphosphate_kinase_A	45	0.000662086	0.000390728	0.0901716	DeCODE	P15531	Borges et al.	glutamine	HMDB0000641	ENSG00000239672	NME1	FALSE
179100	MR-link-2	met-d-Gln	glutamine	6077_63_CECR1_CECR1	6077_63_CECR1_CECR1	45	0.0548765	0.0243713	0.0243422	DeCODE	Q9NZK5	Borges et al.	glutamine	HMDB0000641	ENSG00000093072	CECR1	FALSE
179101	MR-link-2	met-d-Gln	glutamine	6221_1_ADPGK_ADPGK	6221_1_ADPGK_ADPGK	45	0.0174208	0.0249757	0.485484	DeCODE	Q9BRR6	Borges et al.	glutamine	HMDB0000641	ENSG00000159322	ADPGK	FALSE
179102	MR-link-2	met-d-Gln	glutamine	6431_68_PCYOX1_PCYOX	6431_68_PCYOX1_PCYOX	45	-0.0339176	0.0279534	0.224991	DeCODE	Q9UHG3	Borges et al.	glutamine	HMDB0000641	ENSG00000116005	PCYOX1	FALSE
179103	MR-link-2	met-d-Gln	glutamine	6434_18_AOC2_Amine_oxidase	6434_18_AOC2_Amine_oxidase	44	0.00100757	0.00541651	0.85243	DeCODE	O75106	Borges et al.	glutamine	HMDB0000641	ENSG00000131480	AOC2	FALSE
179104	MR-link-2	met-d-Gln	glutamine	6480_1_CANT1_CANT1	6480_1_CANT1_CANT1	44	0.000908786	0.0253367	0.971387	DeCODE	Q8WVQ1	Borges et al.	glutamine	HMDB0000641	ENSG00000171302	CANT1	FALSE
179105	MR-link-2	met-d-Gln	glutamine	6706_18_ALPPL2_PPBN	6706_18_ALPPL2_PPBN	45	-0.0369365	0.0248355	0.13695	DeCODE	P10696	Borges et al.	glutamine	HMDB0000641	ENSG00000163286	ALPPL2	FALSE
179106	MR-link-2	met-d-Gln	glutamine	6715_63_ALPPL2_PPBN	6715_63_ALPPL2_PPBN	45	-0.0413781	0.0258095	0.108887	DeCODE	P10696	Borges et al.	glutamine	HMDB0000641	ENSG00000163286	ALPPL2	FALSE
179107	MR-link-2	met-d-Gln	glutamine	6923_1_PLOD2_PLOD2	6923_1_PLOD2_PLOD2	45	-0.107923	0.0278411	0.000106014	DeCODE	O00469	Borges et al.	glutamine	HMDB0000641	ENSG00000152952	PLOD2	FALSE
179108	MR-link-2	met-d-Gln	glutamine	6998_106_ASPH_HAAH	6998_106_ASPH_HAAH	45	-0.0617222	0.0269604	0.0220582	DeCODE	Q12797	Borges et al.	glutamine	HMDB0000641	ENSG00000198363	ASPH	FALSE
179109	MR-link-2	met-d-Gln	glutamine	7137_8_MSRA_MSRA	7137_8_MSRA_MSRA	45	-0.0314427	0.0270713	0.245449	DeCODE	Q9UJ68	Borges et al.	glutamine	HMDB0000641	ENSG00000175806	MSRA	FALSE
179110	MR-link-2	met-d-Gln	glutamine	7206_20_FBP1_F16P1	7206_20_FBP1_F16P1	45	-0.127094	0.0263585	1.42299e-06	DeCODE	P09467	Borges et al.	glutamine	HMDB0000641	ENSG00000165140	FBP1	FALSE
179111	MR-link-2	met-d-Gln	glutamine	7267_2_SPTLC2_LCB2	7267_2_SPTLC2_LCB2	45	0.00358064	0.0256817	0.889115	DeCODE	O15270	Borges et al.	glutamine	HMDB0000641	ENSG00000100596	SPTLC2	FALSE
179112	MR-link-2	met-d-Gln	glutamine	7761_125_CHKB_CHKB	7761_125_CHKB_CHKB	45	-0.0451996	0.0265872	0.0891219	DeCODE	Q9Y259	Borges et al.	glutamine	HMDB0000641	ENSG00000100288	CHKB	FALSE
179113	MR-link-2	met-d-Gln	glutamine	7824_88_MSRB3_MSRB3	7824_88_MSRB3_MSRB3	45	-0.0254772	0.0260743	0.328519	DeCODE	Q8IXL7	Borges et al.	glutamine	HMDB0000641	ENSG00000174099	MSRB3	FALSE
179114	MR-link-2	met-d-Gln	glutamine	7825_7_ABHD12_ABD12	7825_7_ABHD12_ABD12	45	-0.0385858	0.026158	0.140184	DeCODE	Q8N2K0	Borges et al.	glutamine	HMDB0000641	ENSG00000100997	ABHD12	FALSE
179115	MR-link-2	met-d-Gln	glutamine	7879_12_CYP3A4_Cytochrome_P450_3A4	7879_12_CYP3A4_Cytochrome_P450_3A4	45	-0.00728473	0.0253234	0.773601	DeCODE	P08684	Borges et al.	glutamine	HMDB0000641	ENSG00000160868	CYP3A4	FALSE
179116	MR-link-2	met-d-Gln	glutamine	7886_26_SPTLC1_SPTC1	7886_26_SPTLC1_SPTC1	45	-0.050803	0.0259505	0.0502668	DeCODE	O15269	Borges et al.	glutamine	HMDB0000641	ENSG00000090054	SPTLC1	FALSE
179117	MR-link-2	met-d-Gln	glutamine	7986_98_NAALAD2_NALD2	7986_98_NAALAD2_NALD2	45	-0.0251192	0.024597	0.307146	DeCODE	Q9Y3Q0	Borges et al.	glutamine	HMDB0000641	ENSG00000077616	NAALAD2	FALSE
179118	MR-link-2	met-d-Gln	glutamine	7999_23_ENTPD1_CD39	7999_23_ENTPD1_CD39	44	0.0269726	0.0249915	0.280468	DeCODE	P49961	Borges et al.	glutamine	HMDB0000641	ENSG00000138185	ENTPD1	FALSE
179119	MR-link-2	met-d-Gln	glutamine	8004_15_GAPDHS_G3PT	8004_15_GAPDHS_G3PT	45	0.00126793	0.00158492	0.423712	DeCODE	O14556	Borges et al.	glutamine	HMDB0000641	ENSG00000105679	GAPDHS	FALSE
179120	MR-link-2	met-d-Gln	glutamine	8011_96_PAPL_PAPL	8011_96_PAPL_PAPL	45	-0.0338281	0.0250867	0.177514	DeCODE	Q6ZNF0	Borges et al.	glutamine	HMDB0000641	ENSG00000183760	ACP7	FALSE
179121	MR-link-2	met-d-Gln	glutamine	8269_327_ARSK_ARSK	8269_327_ARSK_ARSK	45	-0.0564128	0.0279852	0.0438198	DeCODE	Q6UWY0	Borges et al.	glutamine	HMDB0000641	ENSG00000164291	ARSK	FALSE
179122	MR-link-2	met-d-Gln	glutamine	8325_37_ADH4_ADH4	8325_37_ADH4_ADH4	45	-0.0802693	0.0265668	0.00251599	DeCODE	P08319	Borges et al.	glutamine	HMDB0000641	ENSG00000198099	ADH4	FALSE
179123	MR-link-2	met-d-Gln	glutamine	8328_9_ETNK1_EKI1	8328_9_ETNK1_EKI1	45	-0.0588472	0.0256933	0.022	DeCODE	Q9HBU6	Borges et al.	glutamine	HMDB0000641	ENSG00000139163	ETNK1	FALSE
179124	MR-link-2	met-d-Gln	glutamine	8396_42_FAAH2_FAAH2	8396_42_FAAH2_FAAH2	45	-0.0546385	0.0256859	0.0334053	DeCODE	Q6GMR7	Borges et al.	glutamine	HMDB0000641	ENSG00000165591	FAAH2	FALSE
179125	MR-link-2	met-d-Gln	glutamine	8569_147_ARL8B_ARL8B	8569_147_ARL8B_ARL8B	45	-0.0444222	0.0271617	0.10195	DeCODE	Q9NVJ2	Borges et al.	glutamine	HMDB0000641	ENSG00000134108	ARL8B	FALSE
179126	MR-link-2	met-d-Gln	glutamine	8932_1_ENTPD6_ENTP6	8932_1_ENTPD6_ENTP6	45	-0.0489919	0.0277706	0.0777046	DeCODE	O75354	Borges et al.	glutamine	HMDB0000641	ENSG00000197586	ENTPD6	FALSE
179127	MR-link-2	met-d-Gln	glutamine	9000_177_SLC3A1_SLC31	9000_177_SLC3A1_SLC31	45	-0.0236708	0.0262358	0.366932	DeCODE	Q07837	Borges et al.	glutamine	HMDB0000641	ENSG00000138079	SLC3A1	FALSE
179128	MR-link-2	met-d-Gln	glutamine	9045_3_SLC27A2_S27A2	9045_3_SLC27A2_S27A2	45	-0.0300024	0.0278075	0.280617	DeCODE	O14975	Borges et al.	glutamine	HMDB0000641	ENSG00000140284	SLC27A2	FALSE
179129	MR-link-2	met-d-Gln	glutamine	9231_23_IMPAD1_IMPA3	9231_23_IMPAD1_IMPA3	45	0.0639163	0.0249074	0.0102833	DeCODE	Q9NX62	Borges et al.	glutamine	HMDB0000641	ENSG00000104331	IMPAD1	FALSE
179130	MR-link-2	met-d-Gln	glutamine	9237_54_ACP2_Lysosomal_acid_phosphatase	9237_54_ACP2_Lysosomal_acid_phosphatase	45	0.0236389	0.0260499	0.364172	DeCODE	P11117	Borges et al.	glutamine	HMDB0000641	ENSG00000134575	ACP2	FALSE
179131	MR-link-2	met-d-Gln	glutamine	9244_27_PPT1_PPT1	9244_27_PPT1_PPT1	45	-0.0628206	0.0270589	0.0202531	DeCODE	P50897	Borges et al.	glutamine	HMDB0000641	ENSG00000131238	PPT1	FALSE
179132	MR-link-2	met-d-Gln	glutamine	9385_4_GAA_GAA	9385_4_GAA_GAA	45	1.49841e-13	1.49012e-08	0.999992	DeCODE	P10253	Borges et al.	glutamine	HMDB0000641	ENSG00000171298	GAA	FALSE
179133	MR-link-2	met-d-Gln	glutamine	9482_110_NUDT9_NUDT9	9482_110_NUDT9_NUDT9	45	-0.051644	0.0280956	0.0660401	DeCODE	Q9BW91	Borges et al.	glutamine	HMDB0000641	ENSG00000170502	NUDT9	FALSE
179134	MR-link-2	met-d-Gln	glutamine	9504_19_RAB27A_RB27A	9504_19_RAB27A_RB27A	45	-0.0273325	0.0264262	0.300999	DeCODE	P51159	Borges et al.	glutamine	HMDB0000641	ENSG00000069974	RAB27A	FALSE
179135	MR-link-2	met-d-Gln	glutamine	9518_95_PLA1A_PLA1A	9518_95_PLA1A_PLA1A	45	-0.0588405	0.0274195	0.031878	DeCODE	Q53H76	Borges et al.	glutamine	HMDB0000641	ENSG00000144837	PLA1A	FALSE
179136	MR-link-2	met-d-Gln	glutamine	9759_13_IDO1_INDO	9759_13_IDO1_INDO	44	0.0126715	0.0250388	0.612804	DeCODE	P14902	Borges et al.	glutamine	HMDB0000641	ENSG00000131203	IDO1	FALSE
179137	MR-link-2	met-d-Gln	glutamine	9828_86_LDHC_LDHC	9828_86_LDHC_LDHC	44	-0.0366001	0.0272467	0.179179	DeCODE	P07864	Borges et al.	glutamine	HMDB0000641	ENSG00000166796	LDHC	FALSE
179138	MR-link-2	met-d-Gln	glutamine	9834_62_ADH1B_ADH1B	9834_62_ADH1B_ADH1B	45	0.00137873	0.00194845	0.479193	DeCODE	P00325	Borges et al.	glutamine	HMDB0000641	ENSG00000196616	ADH1B	FALSE
179139	MR-link-2	met-d-Gln	glutamine	9840_2_CDC42_Cdc42Hs	9840_2_CDC42_Cdc42Hs	45	-0.0706113	0.0276924	0.0107771	DeCODE	P60953	Borges et al.	glutamine	HMDB0000641	ENSG00000070831	CDC42	FALSE
179140	MR-link-2	met-d-Gln	glutamine	9855_10_RHOA_Rho_A	9855_10_RHOA_Rho_A	45	-0.0686939	0.0276335	0.0129229	DeCODE	P61586	Borges et al.	glutamine	HMDB0000641	ENSG00000067560	RHOA	FALSE
179141	MR-link-2	met-d-Gln	glutamine	9856_22_DHPS_DHYS	9856_22_DHPS_DHYS	45	-0.0445427	0.0260379	0.0871388	DeCODE	P49366	Borges et al.	glutamine	HMDB0000641	ENSG00000095059	DHPS	FALSE
179142	MR-link-2	met-d-Gln	glutamine	9859_180_SAT1_SSAT_1	9859_180_SAT1_SSAT_1	45	-0.0381923	0.0262403	0.145535	DeCODE	P21673	Borges et al.	glutamine	HMDB0000641	ENSG00000130066	SAT1	FALSE
179143	MR-link-2	met-d-Gln	glutamine	9867_23_FBP2_F16P2	9867_23_FBP2_F16P2	45	-0.035254	0.025416	0.165418	DeCODE	O00757	Borges et al.	glutamine	HMDB0000641	ENSG00000130957	FBP2	FALSE
179144	MR-link-2	met-d-Gln	glutamine	9870_17_WARS_SYWC	9870_17_WARS_SYWC	45	-0.0454537	0.0269891	0.0921524	DeCODE	P23381	Borges et al.	glutamine	HMDB0000641	ENSG00000140105	WARS	FALSE
179145	MR-link-2	met-d-Gln	glutamine	9880_33_TDO2_T23O	9880_33_TDO2_T23O	45	-0.0525961	0.025904	0.0423134	DeCODE	P48775	Borges et al.	glutamine	HMDB0000641	ENSG00000151790	TDO2	FALSE
179146	MR-link-2	met-d-Gln	glutamine	9885_41_RAP2A_RAP2A	9885_41_RAP2A_RAP2A	45	-1.55123e-13	1.49012e-08	0.999992	DeCODE	P10114	Borges et al.	glutamine	HMDB0000641	ENSG00000125249	RAP2A	FALSE
179147	MR-link-2	met-d-Gln	glutamine	9910_9_MTAP_MTAP	9910_9_MTAP_MTAP	45	-0.0787276	0.0268213	0.0033326	DeCODE	Q13126	Borges et al.	glutamine	HMDB0000641	ENSG00000099810	MTAP	FALSE
179151	MR-link-2	met-d-Gln	glutamine	ACADM:P11310:OID31277:v1:Oncology_II	ACADM:P11310:OID31277:v1:Oncology_II	45	3.70529e-14	1.49012e-08	0.999998	PPP	P11310	Borges et al.	glutamine	HMDB0000641	ENSG00000117054	ACADM	FALSE
179152	MR-link-2	met-d-Gln	glutamine	ACHE:P22303:OID30585:v1:Inflammation_II	ACHE:P22303:OID30585:v1:Inflammation_II	45	-0.0496521	0.030466	0.103153	PPP	P22303	Borges et al.	glutamine	HMDB0000641	ENSG00000087085	ACHE	FALSE
179154	MR-link-2	met-d-Gln	glutamine	ACOT13:Q9NPJ3:OID31522:v1:Oncology_II	ACOT13:Q9NPJ3:OID31522:v1:Oncology_II	45	-0.0517732	0.0266307	0.051881	PPP	Q9NPJ3	Borges et al.	glutamine	HMDB0000641	ENSG00000112304	ACOT13	FALSE
179155	MR-link-2	met-d-Gln	glutamine	ACOX1:Q15067:OID20124:v1:Cardiometabolic	ACOX1:Q15067:OID20124:v1:Cardiometabolic	45	-0.00659979	0.0257275	0.797545	PPP	Q15067	Borges et al.	glutamine	HMDB0000641	ENSG00000161533	ACOX1	FALSE
179158	MR-link-2	met-d-Gln	glutamine	ACP5:P13686:OID20314:v1:Cardiometabolic	ACP5:P13686:OID20314:v1:Cardiometabolic	45	-0.0192588	0.0271443	0.478015	PPP	P13686	Borges et al.	glutamine	HMDB0000641	ENSG00000102575	ACP5	FALSE
179159	MR-link-2	met-d-Gln	glutamine	ACP6:Q9NPH0:OID21432:v1:Oncology	ACP6:Q9NPH0:OID21432:v1:Oncology	45	-0.0725138	0.0251045	0.00387115	PPP	Q9NPH0	Borges et al.	glutamine	HMDB0000641	ENSG00000162836	ACP6	FALSE
179160	MR-link-2	met-d-Gln	glutamine	ACY1:Q03154:OID20137:v1:Cardiometabolic	ACY1:Q03154:OID20137:v1:Cardiometabolic	45	-0.108561	0.0272512	6.78478e-05	PPP	Q03154	Borges et al.	glutamine	HMDB0000641	ENSG00000114786	ACY1	FALSE
179161	MR-link-2	met-d-Gln	glutamine	ACYP1:P07311:OID30642:v1:Inflammation_II	ACYP1:P07311:OID30642:v1:Inflammation_II	45	-0.0846383	0.0277341	0.00227492	PPP	P07311	Borges et al.	glutamine	HMDB0000641	ENSG00000119640	ACYP1	FALSE
179163	MR-link-2	met-d-Gln	glutamine	ADA2:Q9NZK5:OID20394:v1:Cardiometabolic	ADA2:Q9NZK5:OID20394:v1:Cardiometabolic	45	0.0779081	0.0275459	0.00467955	PPP	Q9NZK5	Borges et al.	glutamine	HMDB0000641	ENSG00000093072	CECR1	FALSE
179164	MR-link-2	met-d-Gln	glutamine	ADA:P00813:OID20645:v1:Inflammation	ADA:P00813:OID20645:v1:Inflammation	45	-0.0348647	0.0266866	0.191401	PPP	P00813	Borges et al.	glutamine	HMDB0000641	ENSG00000196839	ADA	FALSE
179166	MR-link-2	met-d-Gln	glutamine	ADH1B:P00325:OID30612:v1:Inflammation_II	ADH1B:P00325:OID30612:v1:Inflammation_II	45	-0.0237432	0.0251648	0.345421	PPP	P00325	Borges et al.	glutamine	HMDB0000641	ENSG00000196616	ADH1B	FALSE
179168	MR-link-2	met-d-Gln	glutamine	ADH4:P08319:OID20117:v1:Cardiometabolic	ADH4:P08319:OID20117:v1:Cardiometabolic	45	-0.00569654	0.0253837	0.822433	PPP	P08319	Borges et al.	glutamine	HMDB0000641	ENSG00000198099	ADH4	FALSE
179172	MR-link-2	met-d-Gln	glutamine	AHCY:P23526:OID20199:v1:Cardiometabolic	AHCY:P23526:OID20199:v1:Cardiometabolic	45	-0.00128283	0.00541213	0.812634	PPP	P23526	Borges et al.	glutamine	HMDB0000641	ENSG00000101444	AHCY	FALSE
179173	MR-link-2	met-d-Gln	glutamine	AK2:P54819:OID31142:v1:Neurology_II	AK2:P54819:OID31142:v1:Neurology_II	45	-0.0505601	0.0260896	0.0526308	PPP	P54819	Borges et al.	glutamine	HMDB0000641	ENSG00000004455	AK2	FALSE
179174	MR-link-2	met-d-Gln	glutamine	ALDH5A1:P51649:OID31047:v1:Neurology_II	ALDH5A1:P51649:OID31047:v1:Neurology_II	45	0.00184215	0.0254148	0.942217	PPP	P51649	Borges et al.	glutamine	HMDB0000641	ENSG00000112294	ALDH5A1	FALSE
179178	MR-link-2	met-d-Gln	glutamine	ALPI:P09923:OID30497:v1:Inflammation_II	ALPI:P09923:OID30497:v1:Inflammation_II	45	0.0478671	0.026028	0.0659058	PPP	P09923	Borges et al.	glutamine	HMDB0000641	ENSG00000163295	ALPI	FALSE
179179	MR-link-2	met-d-Gln	glutamine	ALPP:P05187:OID21383:v1:Oncology	ALPP:P05187:OID21383:v1:Oncology	45	-0.0210973	0.0270902	0.43611	PPP	P05187	Borges et al.	glutamine	HMDB0000641	ENSG00000163283	ALPP	FALSE
179180	MR-link-2	met-d-Gln	glutamine	AMDHD2:Q9Y303:OID30366:v1:Cardiometabolic_II	AMDHD2:Q9Y303:OID30366:v1:Cardiometabolic_II	45	-0.0137552	0.0250785	0.583359	PPP	Q9Y303	Borges et al.	glutamine	HMDB0000641	ENSG00000162066	AMDHD2	FALSE
179181	MR-link-2	met-d-Gln	glutamine	AMPD3:Q01432:OID31139:v1:Neurology_II	AMPD3:Q01432:OID31139:v1:Neurology_II	45	-0.0280542	0.0251133	0.263949	PPP	Q01432	Borges et al.	glutamine	HMDB0000641	ENSG00000133805	AMPD3	FALSE
179182	MR-link-2	met-d-Gln	glutamine	AMY1A_AMY1B_AMY1C:P0DUB6_P0DTE7_P0DTE8:OID30707:v1:Inflammation_II	AMY1A_AMY1B_AMY1C:P0DUB6_P0DTE7_P0DTE8:OID30707:v1:Inflammation_II	45	-0.0201516	0.0267219	0.450776	PPP	P0DUB6_P0DTE7_P0DTE8	Borges et al.	glutamine	HMDB0000641	ENSG00000187733	AMY1C	FALSE
179183	MR-link-2	met-d-Gln	glutamine	AMY2A:P04746:OID20333:v1:Cardiometabolic	AMY2A:P04746:OID20333:v1:Cardiometabolic	45	-0.0189789	0.0264612	0.473229	PPP	P04746	Borges et al.	glutamine	HMDB0000641	ENSG00000243480	AMY2A	FALSE
179184	MR-link-2	met-d-Gln	glutamine	AMY2B:P19961:OID20340:v1:Cardiometabolic	AMY2B:P19961:OID20340:v1:Cardiometabolic	45	-0.00839947	0.0268386	0.754309	PPP	P19961	Borges et al.	glutamine	HMDB0000641	ENSG00000240038	AMY2B	FALSE
179185	MR-link-2	met-d-Gln	glutamine	ANPEP:P15144:OID20350:v1:Cardiometabolic	ANPEP:P15144:OID20350:v1:Cardiometabolic	45	0.00843282	0.0253968	0.739857	PPP	P15144	Borges et al.	glutamine	HMDB0000641	ENSG00000166825	ANPEP	FALSE
179187	MR-link-2	met-d-Gln	glutamine	AOC3:Q16853:OID20389:v1:Cardiometabolic	AOC3:Q16853:OID20389:v1:Cardiometabolic	45	0.039374	0.0257797	0.126681	PPP	Q16853	Borges et al.	glutamine	HMDB0000641	ENSG00000131471	AOC3	FALSE
179189	MR-link-2	met-d-Gln	glutamine	ARF6:P62330:OID31523:v1:Oncology_II	ARF6:P62330:OID31523:v1:Oncology_II	45	-0.0737452	0.0276125	0.00756883	PPP	P62330	Borges et al.	glutamine	HMDB0000641	ENSG00000165527	ARF6	FALSE
179190	MR-link-2	met-d-Gln	glutamine	ARG1:P05089:OID21445:v1:Oncology	ARG1:P05089:OID21445:v1:Oncology	45	-0.000629898	0.0279579	0.982025	PPP	P05089	Borges et al.	glutamine	HMDB0000641	ENSG00000118520	ARG1	FALSE
179191	MR-link-2	met-d-Gln	glutamine	ARG2:P78540:OID31339:v1:Oncology_II	ARG2:P78540:OID31339:v1:Oncology_II	45	0.0521941	0.0263876	0.0479312	PPP	P78540	Borges et al.	glutamine	HMDB0000641	ENSG00000081181	ARG2	FALSE
179193	MR-link-2	met-d-Gln	glutamine	ARSA:P15289:OID21138:v1:Neurology	ARSA:P15289:OID21138:v1:Neurology	45	-0.0389646	0.0260776	0.135129	PPP	P15289	Borges et al.	glutamine	HMDB0000641	ENSG00000100299	ARSA	FALSE
179197	MR-link-2	met-d-Gln	glutamine	ASS1:P00966:OID30170:v1:Cardiometabolic_II	ASS1:P00966:OID30170:v1:Cardiometabolic_II	45	-0.0325323	0.0262813	0.215772	PPP	P00966	Borges et al.	glutamine	HMDB0000641	ENSG00000130707	ASS1	FALSE
179199	MR-link-2	met-d-Gln	glutamine	BCAT1:P54687:OID30312:v1:Cardiometabolic_II	BCAT1:P54687:OID30312:v1:Cardiometabolic_II	45	-0.015059	0.0251107	0.548704	PPP	P54687	Borges et al.	glutamine	HMDB0000641	ENSG00000060982	BCAT1	FALSE
179200	MR-link-2	met-d-Gln	glutamine	BCAT2:O15382:OID30844:v1:Neurology_II	BCAT2:O15382:OID30844:v1:Neurology_II	45	0.0491882	0.0258538	0.0570988	PPP	O15382	Borges et al.	glutamine	HMDB0000641	ENSG00000105552	BCAT2	FALSE
179201	MR-link-2	met-d-Gln	glutamine	BCHE:P06276:OID30717:v1:Inflammation_II	BCHE:P06276:OID30717:v1:Inflammation_II	45	-0.0980174	0.0266493	0.000235029	PPP	P06276	Borges et al.	glutamine	HMDB0000641	ENSG00000114200	BCHE	FALSE
179202	MR-link-2	met-d-Gln	glutamine	BHMT2:Q9H2M3:OID30051:v1:Cardiometabolic_II	BHMT2:Q9H2M3:OID30051:v1:Cardiometabolic_II	45	-0.00745698	0.0253478	0.768615	PPP	Q9H2M3	Borges et al.	glutamine	HMDB0000641	ENSG00000132840	BHMT2	FALSE
179204	MR-link-2	met-d-Gln	glutamine	BLVRB:P30043:OID21141:v1:Neurology	BLVRB:P30043:OID21141:v1:Neurology	45	-0.000530486	0.0269246	0.984281	PPP	P30043	Borges et al.	glutamine	HMDB0000641	ENSG00000090013	BLVRB	FALSE
179206	MR-link-2	met-d-Gln	glutamine	BST1:Q10588:OID21051:v1:Neurology	BST1:Q10588:OID21051:v1:Neurology	45	-0.0410178	0.0253781	0.106037	PPP	Q10588	Borges et al.	glutamine	HMDB0000641	ENSG00000109743	BST1	FALSE
179208	MR-link-2	met-d-Gln	glutamine	CANT1:Q8WVQ1:OID20181:v1:Cardiometabolic	CANT1:Q8WVQ1:OID20181:v1:Cardiometabolic	45	-0.124683	0.0280077	8.51843e-06	PPP	Q8WVQ1	Borges et al.	glutamine	HMDB0000641	ENSG00000171302	CANT1	FALSE
179211	MR-link-2	met-d-Gln	glutamine	CBS:P35520:OID30200:v1:Cardiometabolic_II	CBS:P35520:OID30200:v1:Cardiometabolic_II	45	-0.00833873	0.0255726	0.744363	PPP	P35520	Borges et al.	glutamine	HMDB0000641	ENSG00000160200	CBS	FALSE
179212	MR-link-2	met-d-Gln	glutamine	CDA:P32320:OID30345:v1:Cardiometabolic_II	CDA:P32320:OID30345:v1:Cardiometabolic_II	45	0.00671074	0.0271753	0.804952	PPP	P32320	Borges et al.	glutamine	HMDB0000641	ENSG00000158825	CDA	FALSE
179216	MR-link-2	met-d-Gln	glutamine	CES1:P23141:OID20244:v1:Cardiometabolic	CES1:P23141:OID20244:v1:Cardiometabolic	45	-0.0773224	0.0276052	0.00509433	PPP	P23141	Borges et al.	glutamine	HMDB0000641	ENSG00000198848	CES1	FALSE
179217	MR-link-2	met-d-Gln	glutamine	CES2:O00748:OID21366:v1:Oncology	CES2:O00748:OID21366:v1:Oncology	45	-0.0729079	0.02998	0.0150204	PPP	O00748	Borges et al.	glutamine	HMDB0000641	ENSG00000172831	CES2	FALSE
179218	MR-link-2	met-d-Gln	glutamine	CHAC2:Q8WUX2:OID21230:v1:Oncology	CHAC2:Q8WUX2:OID21230:v1:Oncology	45	-0.0409145	0.0282032	0.146863	PPP	Q8WUX2	Borges et al.	glutamine	HMDB0000641	ENSG00000143942	CHAC2	FALSE
179221	MR-link-2	met-d-Gln	glutamine	CKB:P12277:OID30400:v1:Cardiometabolic_II	CKB:P12277:OID30400:v1:Cardiometabolic_II	45	0.0498251	0.0275918	0.0709505	PPP	P12277	Borges et al.	glutamine	HMDB0000641	ENSG00000166165	CKB	FALSE
179223	MR-link-2	met-d-Gln	glutamine	CKMT1A_CKMT1B:P12532:OID20721:v1:Inflammation	CKMT1A_CKMT1B:P12532:OID20721:v1:Inflammation	45	-0.029367	0.0255547	0.250482	PPP	P12532	Borges et al.	glutamine	HMDB0000641	ENSG00000237289	CKMT1A	FALSE
179224	MR-link-2	met-d-Gln	glutamine	CNDP1:Q96KN2:OID20347:v1:Cardiometabolic	CNDP1:Q96KN2:OID20347:v1:Cardiometabolic	45	-0.045614	0.0271731	0.0932211	PPP	Q96KN2	Borges et al.	glutamine	HMDB0000641	ENSG00000150656	CNDP1	FALSE
179226	MR-link-2	met-d-Gln	glutamine	COMT:P21964:OID20086:v1:Cardiometabolic	COMT:P21964:OID20086:v1:Cardiometabolic	45	-0.075369	0.027247	0.00567236	PPP	P21964	Borges et al.	glutamine	HMDB0000641	ENSG00000093010	COMT	FALSE
179229	MR-link-2	met-d-Gln	glutamine	DARS1:P14868:OID20903:v1:Neurology	DARS1:P14868:OID20903:v1:Neurology	45	-0.101037	0.0207583	1.1314e-06	PPP	P14868	Borges et al.	glutamine	HMDB0000641	ENSG00000115866	DARS	FALSE
179230	MR-link-2	met-d-Gln	glutamine	DBH:P09172:OID30703:v1:Inflammation_II	DBH:P09172:OID30703:v1:Inflammation_II	45	0.0123578	0.0273379	0.651242	PPP	P09172	Borges et al.	glutamine	HMDB0000641	ENSG00000123454	DBH	FALSE
179231	MR-link-2	met-d-Gln	glutamine	DGKA:P23743:OID30546:v1:Inflammation_II	DGKA:P23743:OID30546:v1:Inflammation_II	45	-0.0881054	0.0279103	0.00159547	PPP	P23743	Borges et al.	glutamine	HMDB0000641	ENSG00000065357	DGKA	FALSE
179233	MR-link-2	met-d-Gln	glutamine	DGKZ:Q13574:OID20466:v1:Inflammation	DGKZ:Q13574:OID20466:v1:Inflammation	45	-0.0342221	0.0255835	0.181006	PPP	Q13574	Borges et al.	glutamine	HMDB0000641	ENSG00000149091	DGKZ	FALSE
179234	MR-link-2	met-d-Gln	glutamine	DHODH:Q02127:OID30137:v1:Cardiometabolic_II	DHODH:Q02127:OID30137:v1:Cardiometabolic_II	45	0.0195282	0.0247414	0.42994	PPP	Q02127	Borges et al.	glutamine	HMDB0000641	ENSG00000102967	DHODH	FALSE
179235	MR-link-2	met-d-Gln	glutamine	DHPS:P49366:OID31357:v1:Oncology_II	DHPS:P49366:OID31357:v1:Oncology_II	45	-0.0314694	0.0256796	0.220401	PPP	P49366	Borges et al.	glutamine	HMDB0000641	ENSG00000095059	DHPS	FALSE
179236	MR-link-2	met-d-Gln	glutamine	DNM1:Q05193:OID31458:v1:Oncology_II	DNM1:Q05193:OID31458:v1:Oncology_II	45	-0.0237903	0.0265632	0.370461	PPP	Q05193	Borges et al.	glutamine	HMDB0000641	ENSG00000106976	DNM1	FALSE
179237	MR-link-2	met-d-Gln	glutamine	DNM3:Q9UQ16:OID31000:v1:Neurology_II	DNM3:Q9UQ16:OID31000:v1:Neurology_II	45	-0.011165	0.0263933	0.672278	PPP	Q9UQ16	Borges et al.	glutamine	HMDB0000641	ENSG00000197959	DNM3	FALSE
179238	MR-link-2	met-d-Gln	glutamine	DTYMK:P23919:OID30308:v1:Cardiometabolic_II	DTYMK:P23919:OID30308:v1:Cardiometabolic_II	45	-0.0983308	0.0276352	0.000373443	PPP	P23919	Borges et al.	glutamine	HMDB0000641	ENSG00000168393	DTYMK	FALSE
179240	MR-link-2	met-d-Gln	glutamine	ENOPH1:Q9UHY7:OID31349:v1:Oncology_II	ENOPH1:Q9UHY7:OID31349:v1:Oncology_II	45	0.0615565	0.0252477	0.0147648	PPP	Q9UHY7	Borges et al.	glutamine	HMDB0000641	ENSG00000145293	ENOPH1	FALSE
179242	MR-link-2	met-d-Gln	glutamine	ENPP7:Q6UWV6:OID20689:v1:Inflammation	ENPP7:Q6UWV6:OID20689:v1:Inflammation	45	-0.000430764	0.00245953	0.860969	PPP	Q6UWV6	Borges et al.	glutamine	HMDB0000641	ENSG00000182156	ENPP7	FALSE
179247	MR-link-2	met-d-Gln	glutamine	ENTPD5:O75356:OID20104:v1:Cardiometabolic	ENTPD5:O75356:OID20104:v1:Cardiometabolic	45	0.116899	0.0278485	2.69654e-05	PPP	O75356	Borges et al.	glutamine	HMDB0000641	ENSG00000187097	ENTPD5	FALSE
179249	MR-link-2	met-d-Gln	glutamine	ENTPD6:O75354:OID20100:v1:Cardiometabolic	ENTPD6:O75354:OID20100:v1:Cardiometabolic	45	-0.0196518	0.0257023	0.444513	PPP	O75354	Borges et al.	glutamine	HMDB0000641	ENSG00000197586	ENTPD6	FALSE
179253	MR-link-2	met-d-Gln	glutamine	FARSA:Q9Y285:OID30887:v1:Neurology_II	FARSA:Q9Y285:OID30887:v1:Neurology_II	45	-0.0831181	0.0257803	0.00126374	PPP	Q9Y285	Borges et al.	glutamine	HMDB0000641	ENSG00000179115	FARSA	FALSE
179255	MR-link-2	met-d-Gln	glutamine	FBP1:P09467:OID20227:v1:Cardiometabolic	FBP1:P09467:OID20227:v1:Cardiometabolic	45	-0.00917026	0.0269933	0.734064	PPP	P09467	Borges et al.	glutamine	HMDB0000641	ENSG00000165140	FBP1	FALSE
179259	MR-link-2	met-d-Gln	glutamine	FOLH1:Q04609:OID30430:v1:Inflammation_II	FOLH1:Q04609:OID30430:v1:Inflammation_II	45	0.0362359	0.0268178	0.176635	PPP	Q04609	Borges et al.	glutamine	HMDB0000641	ENSG00000086205	FOLH1	FALSE
179260	MR-link-2	met-d-Gln	glutamine	GAD1:Q99259:OID31166:v1:Oncology_II	GAD1:Q99259:OID31166:v1:Oncology_II	45	-0.00693383	0.0260299	0.789947	PPP	Q99259	Borges et al.	glutamine	HMDB0000641	ENSG00000128683	GAD1	FALSE
179261	MR-link-2	met-d-Gln	glutamine	GAD2:Q05329:OID30449:v1:Inflammation_II	GAD2:Q05329:OID30449:v1:Inflammation_II	45	0.00367162	0.0259269	0.887385	PPP	Q05329	Borges et al.	glutamine	HMDB0000641	ENSG00000136750	GAD2	FALSE
179262	MR-link-2	met-d-Gln	glutamine	GAMT:Q14353:OID30133:v1:Cardiometabolic_II	GAMT:Q14353:OID30133:v1:Cardiometabolic_II	45	0.0222588	0.0262848	0.397089	PPP	Q14353	Borges et al.	glutamine	HMDB0000641	ENSG00000130005	GAMT	FALSE
179263	MR-link-2	met-d-Gln	glutamine	GAPDH:P04406:OID30600:v1:Inflammation_II	GAPDH:P04406:OID30600:v1:Inflammation_II	45	-0.0682953	0.0278512	0.0142005	PPP	P04406	Borges et al.	glutamine	HMDB0000641	ENSG00000111640	GAPDH	FALSE
179265	MR-link-2	met-d-Gln	glutamine	GART:P22102:OID31004:v1:Neurology_II	GART:P22102:OID31004:v1:Neurology_II	45	-0.0154685	0.0252497	0.540127	PPP	P22102	Borges et al.	glutamine	HMDB0000641	ENSG00000159131	GART	FALSE
179268	MR-link-2	met-d-Gln	glutamine	GGCT:O75223:OID30304:v1:Cardiometabolic_II	GGCT:O75223:OID30304:v1:Cardiometabolic_II	45	-0.0626683	0.0279551	0.0249773	PPP	O75223	Borges et al.	glutamine	HMDB0000641	ENSG00000006625	GGCT	FALSE
179269	MR-link-2	met-d-Gln	glutamine	GLA:P06280:OID30594:v1:Inflammation_II	GLA:P06280:OID30594:v1:Inflammation_II	45	-0.135622	0.0294704	4.18463e-06	PPP	P06280	Borges et al.	glutamine	HMDB0000641	ENSG00000102393	GLA	FALSE
179270	MR-link-2	met-d-Gln	glutamine	GMPR2:Q9P2T1:OID30623:v1:Inflammation_II	GMPR2:Q9P2T1:OID30623:v1:Inflammation_II	45	-0.0923409	0.0282994	0.00110242	PPP	Q9P2T1	Borges et al.	glutamine	HMDB0000641	ENSG00000100938	GMPR2	FALSE
179271	MR-link-2	met-d-Gln	glutamine	GMPR:P36959:OID20641:v1:Inflammation	GMPR:P36959:OID20641:v1:Inflammation	45	-0.0488974	0.0266606	0.0666433	PPP	P36959	Borges et al.	glutamine	HMDB0000641	ENSG00000137198	GMPR	FALSE
179275	MR-link-2	met-d-Gln	glutamine	GUK1:Q16774:OID30148:v1:Cardiometabolic_II	GUK1:Q16774:OID30148:v1:Cardiometabolic_II	45	0.0094903	0.0255787	0.71062	PPP	Q16774	Borges et al.	glutamine	HMDB0000641	ENSG00000143774	GUK1	FALSE
179276	MR-link-2	met-d-Gln	glutamine	HARS1:P12081:OID21086:v1:Neurology	HARS1:P12081:OID21086:v1:Neurology	45	-0.0699833	0.0264171	0.00806899	PPP	P12081	Borges et al.	glutamine	HMDB0000641	ENSG00000170445	HARS	FALSE
179277	MR-link-2	met-d-Gln	glutamine	HDDC2:Q7Z4H3:OID31447:v1:Oncology_II	HDDC2:Q7Z4H3:OID31447:v1:Oncology_II	45	0.0368143	0.0275136	0.180884	PPP	Q7Z4H3	Borges et al.	glutamine	HMDB0000641	ENSG00000111906	HDDC2	FALSE
179280	MR-link-2	met-d-Gln	glutamine	HK2:P52789:OID20065:v1:Cardiometabolic	HK2:P52789:OID20065:v1:Cardiometabolic	45	0.00550814	0.0267333	0.83676	PPP	P52789	Borges et al.	glutamine	HMDB0000641	ENSG00000159399	HK2	FALSE
179281	MR-link-2	met-d-Gln	glutamine	HMGCL:P35914:OID30214:v1:Cardiometabolic_II	HMGCL:P35914:OID30214:v1:Cardiometabolic_II	45	-0.0357939	0.0264923	0.176661	PPP	P35914	Borges et al.	glutamine	HMDB0000641	ENSG00000117305	HMGCL	FALSE
179282	MR-link-2	met-d-Gln	glutamine	HMOX1:P09601:OID20217:v1:Cardiometabolic	HMOX1:P09601:OID20217:v1:Cardiometabolic	45	-0.033367	0.0286145	0.243579	PPP	P09601	Borges et al.	glutamine	HMDB0000641	ENSG00000100292	HMOX1	FALSE
179284	MR-link-2	met-d-Gln	glutamine	HMOX2:P30519:OID20887:v1:Neurology	HMOX2:P30519:OID20887:v1:Neurology	45	-0.0611713	0.0256037	0.0168869	PPP	P30519	Borges et al.	glutamine	HMDB0000641	ENSG00000103415	HMOX2	FALSE
179285	MR-link-2	met-d-Gln	glutamine	HNMT:P50135:OID20975:v1:Neurology	HNMT:P50135:OID20975:v1:Neurology	45	-0.0495608	0.0259474	0.0561272	PPP	P50135	Borges et al.	glutamine	HMDB0000641	ENSG00000150540	HNMT	FALSE
179287	MR-link-2	met-d-Gln	glutamine	HRAS:P01112:OID31263:v1:Oncology_II	HRAS:P01112:OID31263:v1:Oncology_II	45	-0.014256	0.0262604	0.58722	PPP	P01112	Borges et al.	glutamine	HMDB0000641	ENSG00000174775	HRAS	FALSE
179290	MR-link-2	met-d-Gln	glutamine	IDO1:P14902:OID30230:v1:Cardiometabolic_II	IDO1:P14902:OID30230:v1:Cardiometabolic_II	45	-0.00757263	0.0269587	0.778789	PPP	P14902	Borges et al.	glutamine	HMDB0000641	ENSG00000131203	IDO1	FALSE
179291	MR-link-2	met-d-Gln	glutamine	IDO1:P14902:OID30563:v1:Inflammation_II	IDO1:P14902:OID30563:v1:Inflammation_II	45	0.00718978	0.0275851	0.79437	PPP	P14902	Borges et al.	glutamine	HMDB0000641	ENSG00000131203	IDO1	FALSE
179292	MR-link-2	met-d-Gln	glutamine	IDO1:P14902:OID31050:v1:Neurology_II	IDO1:P14902:OID31050:v1:Neurology_II	45	0.00634204	0.0274212	0.817095	PPP	P14902	Borges et al.	glutamine	HMDB0000641	ENSG00000131203	IDO1	FALSE
179293	MR-link-2	met-d-Gln	glutamine	IDO1:P14902:OID31474:v1:Oncology_II	IDO1:P14902:OID31474:v1:Oncology_II	45	0.023594	0.0267401	0.377591	PPP	P14902	Borges et al.	glutamine	HMDB0000641	ENSG00000131203	IDO1	FALSE
179296	MR-link-2	met-d-Gln	glutamine	IL18R1:Q13478:OID20652:v1:Inflammation	IL18R1:Q13478:OID20652:v1:Inflammation	45	-0.0211542	0.0275784	0.443048	PPP	Q13478	Borges et al.	glutamine	HMDB0000641	ENSG00000115604	IL18R1	FALSE
179297	MR-link-2	met-d-Gln	glutamine	IL18RAP:O95256:OID20900:v1:Neurology	IL18RAP:O95256:OID20900:v1:Neurology	45	0.000668847	0.00540613	0.901537	PPP	O95256	Borges et al.	glutamine	HMDB0000641	ENSG00000115607	IL18RAP	FALSE
179299	MR-link-2	met-d-Gln	glutamine	IL1R1:P14778:OID21116:v1:Neurology	IL1R1:P14778:OID21116:v1:Neurology	45	-0.039931	0.0267592	0.135638	PPP	P14778	Borges et al.	glutamine	HMDB0000641	ENSG00000115594	IL1R1	FALSE
179302	MR-link-2	met-d-Gln	glutamine	IL1RAP:Q9NPH3:OID21126:v1:Neurology	IL1RAP:Q9NPH3:OID21126:v1:Neurology	45	0.067989	0.0275352	0.0135428	PPP	Q9NPH3	Borges et al.	glutamine	HMDB0000641	ENSG00000196083	IL1RAP	FALSE
179304	MR-link-2	met-d-Gln	glutamine	IL1RL1:Q01638:OID20250:v1:Cardiometabolic	IL1RL1:Q01638:OID20250:v1:Cardiometabolic	45	-0.00930686	0.028518	0.74416	PPP	Q01638	Borges et al.	glutamine	HMDB0000641	ENSG00000115602	IL1RL1	FALSE
179306	MR-link-2	met-d-Gln	glutamine	IL1RL2:Q9HB29:OID20487:v1:Inflammation	IL1RL2:Q9HB29:OID20487:v1:Inflammation	45	-0.0812476	0.0267843	0.00241816	PPP	Q9HB29	Borges et al.	glutamine	HMDB0000641	ENSG00000115598	IL1RL2	FALSE
179310	MR-link-2	met-d-Gln	glutamine	INPP1:P49441:OID21345:v1:Oncology	INPP1:P49441:OID21345:v1:Oncology	45	-0.0467203	0.0269302	0.0827644	PPP	P49441	Borges et al.	glutamine	HMDB0000641	ENSG00000151689	INPP1	FALSE
179311	MR-link-2	met-d-Gln	glutamine	INPPL1:O15357:OID21314:v1:Oncology	INPPL1:O15357:OID21314:v1:Oncology	45	-0.0829673	0.0256466	0.00121632	PPP	O15357	Borges et al.	glutamine	HMDB0000641	ENSG00000165458	INPPL1	FALSE
179313	MR-link-2	met-d-Gln	glutamine	KDM3A:Q9Y4C1:OID30426:v1:Inflammation_II	KDM3A:Q9Y4C1:OID30426:v1:Inflammation_II	45	0.014831	0.0281242	0.597959	PPP	Q9Y4C1	Borges et al.	glutamine	HMDB0000641	ENSG00000115548	KDM3A	FALSE
179314	MR-link-2	met-d-Gln	glutamine	KHK:P50053:OID30241:v1:Cardiometabolic_II	KHK:P50053:OID30241:v1:Cardiometabolic_II	45	-0.0545869	0.0262615	0.0376551	PPP	P50053	Borges et al.	glutamine	HMDB0000641	ENSG00000138030	KHK	FALSE
179318	MR-link-2	met-d-Gln	glutamine	KYNU:Q16719:OID20669:v1:Inflammation	KYNU:Q16719:OID20669:v1:Inflammation	45	-0.0665647	0.0269986	0.0136828	PPP	Q16719	Borges et al.	glutamine	HMDB0000641	ENSG00000115919	KYNU	FALSE
179321	MR-link-2	met-d-Gln	glutamine	LYPLA2:O95372:OID30817:v1:Neurology_II	LYPLA2:O95372:OID30817:v1:Neurology_II	45	0.0048253	0.0273274	0.859843	PPP	O95372	Borges et al.	glutamine	HMDB0000641	ENSG00000011009	LYPLA2	FALSE
179323	MR-link-2	met-d-Gln	glutamine	MARS1:P56192:OID30658:v1:Inflammation_II	MARS1:P56192:OID30658:v1:Inflammation_II	45	-0.0477277	0.026684	0.0736746	PPP	P56192	Borges et al.	glutamine	HMDB0000641	ENSG00000166986	MARS1	FALSE
179324	MR-link-2	met-d-Gln	glutamine	MGLL:Q99685:OID20711:v1:Inflammation	MGLL:Q99685:OID20711:v1:Inflammation	45	-0.06387	0.0271042	0.0184498	PPP	Q99685	Borges et al.	glutamine	HMDB0000641	ENSG00000074416	MGLL	FALSE
179328	MR-link-2	met-d-Gln	glutamine	MSRA:Q9UJ68:OID21513:v1:Oncology	MSRA:Q9UJ68:OID21513:v1:Oncology	45	-0.0575467	0.026645	0.0307916	PPP	Q9UJ68	Borges et al.	glutamine	HMDB0000641	ENSG00000175806	MSRA	FALSE
179331	MR-link-2	met-d-Gln	glutamine	MTR:Q99707:OID30110:v1:Cardiometabolic_II	MTR:Q99707:OID30110:v1:Cardiometabolic_II	45	0.00141142	0.000969614	0.145488	PPP	Q99707	Borges et al.	glutamine	HMDB0000641	ENSG00000116984	MTR	FALSE
179332	MR-link-2	met-d-Gln	glutamine	MVK:Q03426:OID20459:v1:Inflammation	MVK:Q03426:OID20459:v1:Inflammation	45	-0.0965591	0.0268419	0.000321507	PPP	Q03426	Borges et al.	glutamine	HMDB0000641	ENSG00000110921	MVK	FALSE
179335	MR-link-2	met-d-Gln	glutamine	NADK:O95544:OID20178:v1:Cardiometabolic	NADK:O95544:OID20178:v1:Cardiometabolic	45	0.0126564	0.0264745	0.632608	PPP	O95544	Borges et al.	glutamine	HMDB0000641	ENSG00000008130	NADK	FALSE
179338	MR-link-2	met-d-Gln	glutamine	NAMPT:P43490:OID21227:v1:Oncology	NAMPT:P43490:OID21227:v1:Oncology	45	-0.0594266	0.0266047	0.0255039	PPP	P43490	Borges et al.	glutamine	HMDB0000641	ENSG00000105835	NAMPT	FALSE
179339	MR-link-2	met-d-Gln	glutamine	NAPRT:Q6XQN6:OID31114:v1:Neurology_II	NAPRT:Q6XQN6:OID31114:v1:Neurology_II	45	-0.034011	0.0256083	0.184138	PPP	Q6XQN6	Borges et al.	glutamine	HMDB0000641	ENSG00000147813	NAPRT	FALSE
179340	MR-link-2	met-d-Gln	glutamine	NARS1:O43776:OID31035:v1:Neurology_II	NARS1:O43776:OID31035:v1:Neurology_II	45	-0.0698966	0.0262076	0.00765224	PPP	O43776	Borges et al.	glutamine	HMDB0000641	ENSG00000134440	NARS1	FALSE
179343	MR-link-2	met-d-Gln	glutamine	NME1:P15531:OID30451:v1:Inflammation_II	NME1:P15531:OID30451:v1:Inflammation_II	45	4.07845e-14	1.49012e-08	0.999998	PPP	P15531	Borges et al.	glutamine	HMDB0000641	ENSG00000239672	NME1	FALSE
179344	MR-link-2	met-d-Gln	glutamine	NME3:Q13232:OID20789:v1:Inflammation	NME3:Q13232:OID20789:v1:Inflammation	45	-0.0155987	0.0264499	0.555361	PPP	Q13232	Borges et al.	glutamine	HMDB0000641	ENSG00000103024	NME3	FALSE
179345	MR-link-2	met-d-Gln	glutamine	NOS1:P29475:OID20863:v1:Neurology	NOS1:P29475:OID20863:v1:Neurology	45	-0.0311546	0.0274034	0.255586	PPP	P29475	Borges et al.	glutamine	HMDB0000641	ENSG00000089250	NOS1	FALSE
179346	MR-link-2	met-d-Gln	glutamine	NOS2:P35228:OID30087:v1:Cardiometabolic_II	NOS2:P35228:OID30087:v1:Cardiometabolic_II	45	-0.0464157	0.0255284	0.0690344	PPP	P35228	Borges et al.	glutamine	HMDB0000641	ENSG00000007171	NOS2	FALSE
179347	MR-link-2	met-d-Gln	glutamine	NOS3:P29474:OID20834:v1:Neurology	NOS3:P29474:OID20834:v1:Neurology	45	-0.05973	0.0266274	0.0248853	PPP	P29474	Borges et al.	glutamine	HMDB0000641	ENSG00000164867	NOS3	FALSE
179348	MR-link-2	met-d-Gln	glutamine	NPL:Q9BXD5:OID30329:v1:Cardiometabolic_II	NPL:Q9BXD5:OID30329:v1:Cardiometabolic_II	45	-0.0667677	0.0278456	0.0164947	PPP	Q9BXD5	Borges et al.	glutamine	HMDB0000641	ENSG00000135838	NPL	FALSE
179352	MR-link-2	met-d-Gln	glutamine	OPLAH:O14841:OID30201:v1:Cardiometabolic_II	OPLAH:O14841:OID30201:v1:Cardiometabolic_II	45	-0.0574001	0.0268011	0.0322174	PPP	O14841	Borges et al.	glutamine	HMDB0000641	ENSG00000178814	OPLAH	FALSE
179353	MR-link-2	met-d-Gln	glutamine	OXCT1:P55809:OID30227:v1:Cardiometabolic_II	OXCT1:P55809:OID30227:v1:Cardiometabolic_II	45	-0.0485321	0.0262798	0.0647835	PPP	P55809	Borges et al.	glutamine	HMDB0000641	ENSG00000083720	OXCT1	FALSE
179357	MR-link-2	met-d-Gln	glutamine	PAFAH1B3:Q15102:OID30998:v1:Neurology_II	PAFAH1B3:Q15102:OID30998:v1:Neurology_II	45	0.000944287	0.0259116	0.970929	PPP	Q15102	Borges et al.	glutamine	HMDB0000641	ENSG00000079462	PAFAH1B3	FALSE
179359	MR-link-2	met-d-Gln	glutamine	PAM:P19021:OID20291:v1:Cardiometabolic	PAM:P19021:OID20291:v1:Cardiometabolic	45	-0.00514981	0.00995178	0.604824	PPP	P19021	Borges et al.	glutamine	HMDB0000641	ENSG00000145730	PAM	FALSE
179362	MR-link-2	met-d-Gln	glutamine	PCYT2:Q99447:OID31519:v1:Oncology_II	PCYT2:Q99447:OID31519:v1:Oncology_II	45	-0.0349932	0.0259616	0.177695	PPP	Q99447	Borges et al.	glutamine	HMDB0000641	ENSG00000185813	PCYT2	FALSE
179365	MR-link-2	met-d-Gln	glutamine	PHOSPHO1:Q8TCT1:OID20922:v1:Neurology	PHOSPHO1:Q8TCT1:OID20922:v1:Neurology	45	0.0493469	0.0255382	0.0533249	PPP	Q8TCT1	Borges et al.	glutamine	HMDB0000641	ENSG00000173868	PHOSPHO1	FALSE
179366	MR-link-2	met-d-Gln	glutamine	PHYKPL:Q8IUZ5:OID30634:v1:Inflammation_II	PHYKPL:Q8IUZ5:OID30634:v1:Inflammation_II	45	-0.0398344	0.0262608	0.129297	PPP	Q8IUZ5	Borges et al.	glutamine	HMDB0000641	ENSG00000175309	PHYKPL	FALSE
179369	MR-link-2	met-d-Gln	glutamine	PKLR:P30613:OID20682:v1:Inflammation	PKLR:P30613:OID20682:v1:Inflammation	45	-0.00318972	0.0268054	0.905279	PPP	P30613	Borges et al.	glutamine	HMDB0000641	ENSG00000143627	PKLR	FALSE
179370	MR-link-2	met-d-Gln	glutamine	PLA2G7:Q13093:OID21105:v1:Neurology	PLA2G7:Q13093:OID21105:v1:Neurology	45	-0.0745515	0.0251387	0.00302088	PPP	Q13093	Borges et al.	glutamine	HMDB0000641	ENSG00000146070	PLA2G7	FALSE
179374	MR-link-2	met-d-Gln	glutamine	PMVK:Q15126:OID20850:v1:Neurology	PMVK:Q15126:OID20850:v1:Neurology	45	-0.0604232	0.0261312	0.020761	PPP	Q15126	Borges et al.	glutamine	HMDB0000641	ENSG00000163344	PMVK	FALSE
179377	MR-link-2	met-d-Gln	glutamine	PPT1:P50897:OID30947:v1:Neurology_II	PPT1:P50897:OID30947:v1:Neurology_II	45	0.0186468	0.0253162	0.461393	PPP	P50897	Borges et al.	glutamine	HMDB0000641	ENSG00000131238	PPT1	FALSE
179379	MR-link-2	met-d-Gln	glutamine	RAB10:P61026:OID30357:v1:Cardiometabolic_II	RAB10:P61026:OID30357:v1:Cardiometabolic_II	45	-0.0416704	0.0269453	0.121987	PPP	P61026	Borges et al.	glutamine	HMDB0000641	ENSG00000084733	RAB10	FALSE
179382	MR-link-2	met-d-Gln	glutamine	RAB27B:O00194:OID30354:v1:Cardiometabolic_II	RAB27B:O00194:OID30354:v1:Cardiometabolic_II	45	-0.0468283	0.0261081	0.0728725	PPP	O00194	Borges et al.	glutamine	HMDB0000641	ENSG00000041353	RAB27B	FALSE
179383	MR-link-2	met-d-Gln	glutamine	RAB2B:Q8WUD1:OID31362:v1:Oncology_II	RAB2B:Q8WUD1:OID31362:v1:Oncology_II	45	-0.0475897	0.0266026	0.0736285	PPP	Q8WUD1	Borges et al.	glutamine	HMDB0000641	ENSG00000129472	RAB2B	FALSE
179384	MR-link-2	met-d-Gln	glutamine	RAB6B:Q9NRW1:OID20817:v1:Neurology	RAB6B:Q9NRW1:OID20817:v1:Neurology	45	0.0481165	0.0253888	0.0580675	PPP	Q9NRW1	Borges et al.	glutamine	HMDB0000641	ENSG00000154917	RAB6B	FALSE
179386	MR-link-2	met-d-Gln	glutamine	RAC3:P60763:OID30958:v1:Neurology_II	RAC3:P60763:OID30958:v1:Neurology_II	45	0.0304679	0.0257574	0.236856	PPP	P60763	Borges et al.	glutamine	HMDB0000641	ENSG00000169750	RAC3	FALSE
179387	MR-link-2	met-d-Gln	glutamine	RALB:P11234:OID30567:v1:Inflammation_II	RALB:P11234:OID30567:v1:Inflammation_II	45	-0.0215852	0.0260209	0.406802	PPP	P11234	Borges et al.	glutamine	HMDB0000641	ENSG00000144118	RALB	FALSE
179388	MR-link-2	met-d-Gln	glutamine	RAP1A:P62834:OID30452:v1:Inflammation_II	RAP1A:P62834:OID30452:v1:Inflammation_II	45	0.00817763	0.0266997	0.75939	PPP	P62834	Borges et al.	glutamine	HMDB0000641	ENSG00000116473	RAP1A	FALSE
179390	MR-link-2	met-d-Gln	glutamine	RBKS:Q9H477:OID20986:v1:Neurology	RBKS:Q9H477:OID20986:v1:Neurology	45	-0.0482986	0.0278655	0.0830466	PPP	Q9H477	Borges et al.	glutamine	HMDB0000641	ENSG00000171174	RBKS	FALSE
179396	MR-link-2	met-d-Gln	glutamine	SAT1:P21673:OID30111:v1:Cardiometabolic_II	SAT1:P21673:OID30111:v1:Cardiometabolic_II	45	0.00827937	0.0254305	0.744751	PPP	P21673	Borges et al.	glutamine	HMDB0000641	ENSG00000130066	SAT1	FALSE
179398	MR-link-2	met-d-Gln	glutamine	SAT2:Q96F10:OID31306:v1:Oncology_II	SAT2:Q96F10:OID31306:v1:Oncology_II	45	-0.0189144	0.0258112	0.463681	PPP	Q96F10	Borges et al.	glutamine	HMDB0000641	ENSG00000141504	SAT2	FALSE
179399	MR-link-2	met-d-Gln	glutamine	SCLY:Q96I15:OID21425:v1:Oncology	SCLY:Q96I15:OID21425:v1:Oncology	45	-0.0840358	0.0258847	0.00116814	PPP	Q96I15	Borges et al.	glutamine	HMDB0000641	ENSG00000132330	SCLY	FALSE
179400	MR-link-2	met-d-Gln	glutamine	SDHB:P21912:OID31436:v1:Oncology_II	SDHB:P21912:OID31436:v1:Oncology_II	45	-0.0629867	0.0256385	0.014021	PPP	P21912	Borges et al.	glutamine	HMDB0000641	ENSG00000117118	SDHB	FALSE
179404	MR-link-2	met-d-Gln	glutamine	SETMAR:Q53H47:OID20948:v1:Neurology	SETMAR:Q53H47:OID20948:v1:Neurology	45	-0.00449161	0.0264963	0.865389	PPP	Q53H47	Borges et al.	glutamine	HMDB0000641	ENSG00000170364	SETMAR	FALSE
179405	MR-link-2	met-d-Gln	glutamine	SHMT1:P34896:OID20714:v1:Inflammation	SHMT1:P34896:OID20714:v1:Inflammation	45	-0.0895197	0.0267609	0.000822335	PPP	P34896	Borges et al.	glutamine	HMDB0000641	ENSG00000176974	SHMT1	FALSE
179406	MR-link-2	met-d-Gln	glutamine	SIRT1:Q96EB6:OID30439:v1:Inflammation_II	SIRT1:Q96EB6:OID30439:v1:Inflammation_II	45	-0.0198313	0.0275388	0.47145	PPP	Q96EB6	Borges et al.	glutamine	HMDB0000641	ENSG00000096717	SIRT1	FALSE
179408	MR-link-2	met-d-Gln	glutamine	SIRT2:Q8IXJ6:OID21375:v1:Oncology	SIRT2:Q8IXJ6:OID21375:v1:Oncology	45	-0.0582828	0.0270634	0.0312742	PPP	Q8IXJ6	Borges et al.	glutamine	HMDB0000641	ENSG00000068903	SIRT2	FALSE
179411	MR-link-2	met-d-Gln	glutamine	SLC16A1:P53985:OID20799:v1:Neurology	SLC16A1:P53985:OID20799:v1:Neurology	45	-0.0430095	0.0255804	0.0926961	PPP	P53985	Borges et al.	glutamine	HMDB0000641	ENSG00000155380	SLC16A1	FALSE
179412	MR-link-2	met-d-Gln	glutamine	SLC1A4:P43007:OID30926:v1:Neurology_II	SLC1A4:P43007:OID30926:v1:Neurology_II	45	0.0674597	0.0267456	0.0116598	PPP	P43007	Borges et al.	glutamine	HMDB0000641	ENSG00000115902	SLC1A4	FALSE
179415	MR-link-2	met-d-Gln	glutamine	SMPD3:Q9NY59:OID30477:v1:Inflammation_II	SMPD3:Q9NY59:OID30477:v1:Inflammation_II	45	-0.00739288	0.0272202	0.785933	PPP	Q9NY59	Borges et al.	glutamine	HMDB0000641	ENSG00000103056	SMPD3	FALSE
179416	MR-link-2	met-d-Gln	glutamine	SMS:P52788:OID30853:v1:Neurology_II	SMS:P52788:OID30853:v1:Neurology_II	45	-0.0390073	0.0278895	0.161922	PPP	P52788	Borges et al.	glutamine	HMDB0000641	ENSG00000102172	SMS	FALSE
179420	MR-link-2	met-d-Gln	glutamine	SPTLC1:O15269:OID31086:v1:Neurology_II	SPTLC1:O15269:OID31086:v1:Neurology_II	45	-0.00217741	0.0251926	0.931124	PPP	O15269	Borges et al.	glutamine	HMDB0000641	ENSG00000090054	SPTLC1	FALSE
179422	MR-link-2	met-d-Gln	glutamine	SULT1A1:P50225:OID21031:v1:Neurology	SULT1A1:P50225:OID21031:v1:Neurology	45	-0.0180437	0.0256875	0.48241	PPP	P50225	Borges et al.	glutamine	HMDB0000641	ENSG00000196502	SULT1A1	FALSE
179424	MR-link-2	met-d-Gln	glutamine	SUOX:P51687:OID31031:v1:Neurology_II	SUOX:P51687:OID31031:v1:Neurology_II	45	-0.0348198	0.0297033	0.241096	PPP	P51687	Borges et al.	glutamine	HMDB0000641	ENSG00000139531	SUOX	FALSE
179425	MR-link-2	met-d-Gln	glutamine	TARS1:P26639:OID31343:v1:Oncology_II	TARS1:P26639:OID31343:v1:Oncology_II	45	-0.000826313	0.00540342	0.878458	PPP	P26639	Borges et al.	glutamine	HMDB0000641	ENSG00000113407	TARS	FALSE
179426	MR-link-2	met-d-Gln	glutamine	TDO2:P48775:OID30910:v1:Neurology_II	TDO2:P48775:OID30910:v1:Neurology_II	45	0.0440752	0.0258102	0.0876981	PPP	P48775	Borges et al.	glutamine	HMDB0000641	ENSG00000151790	TDO2	FALSE
179427	MR-link-2	met-d-Gln	glutamine	THTPA:Q9BU02:OID31375:v1:Oncology_II	THTPA:Q9BU02:OID31375:v1:Oncology_II	45	-0.0594303	0.0266196	0.0255768	PPP	Q9BU02	Borges et al.	glutamine	HMDB0000641	ENSG00000259431	THTPA	FALSE
179429	MR-link-2	met-d-Gln	glutamine	TIGAR:Q9NQ88:OID20894:v1:Neurology	TIGAR:Q9NQ88:OID20894:v1:Neurology	45	-0.0544803	0.0255608	0.0330562	PPP	Q9NQ88	Borges et al.	glutamine	HMDB0000641	ENSG00000078237	TIGAR	FALSE
179431	MR-link-2	met-d-Gln	glutamine	TK1:P04183:OID31294:v1:Oncology_II	TK1:P04183:OID31294:v1:Oncology_II	45	0.00349689	0.0256132	0.891405	PPP	P04183	Borges et al.	glutamine	HMDB0000641	ENSG00000167900	TK1	FALSE
179433	MR-link-2	met-d-Gln	glutamine	TPK1:Q9H3S4:OID30338:v1:Cardiometabolic_II	TPK1:Q9H3S4:OID30338:v1:Cardiometabolic_II	45	-0.0049645	0.027254	0.85546	PPP	Q9H3S4	Borges et al.	glutamine	HMDB0000641	ENSG00000196511	TPK1	FALSE
179434	MR-link-2	met-d-Gln	glutamine	TREH:O43280:OID30388:v1:Cardiometabolic_II	TREH:O43280:OID30388:v1:Cardiometabolic_II	45	0.0103708	0.0270704	0.701642	PPP	O43280	Borges et al.	glutamine	HMDB0000641	ENSG00000118094	TREH	FALSE
179435	MR-link-2	met-d-Gln	glutamine	TYMP:P19971:OID20234:v1:Cardiometabolic	TYMP:P19971:OID20234:v1:Cardiometabolic	45	-0.0282102	0.0268587	0.293572	PPP	P19971	Borges et al.	glutamine	HMDB0000641	ENSG00000025708	TYMP	FALSE
179437	MR-link-2	met-d-Gln	glutamine	UPB1:Q9UBR1:OID30352:v1:Cardiometabolic_II	UPB1:Q9UBR1:OID30352:v1:Cardiometabolic_II	45	-0.0570687	0.0257829	0.0268682	PPP	Q9UBR1	Borges et al.	glutamine	HMDB0000641	ENSG00000100024	UPB1	FALSE
179439	MR-link-2	met-d-Gln	glutamine	VNN1:O95497:OID30711:v1:Inflammation_II	VNN1:O95497:OID30711:v1:Inflammation_II	45	-0.0847534	0.0259729	0.00110183	PPP	O95497	Borges et al.	glutamine	HMDB0000641	ENSG00000112299	VNN1	FALSE
179440	MR-link-2	met-d-Gln	glutamine	VNN2:O95498:OID21310:v1:Oncology	VNN2:O95498:OID21310:v1:Oncology	45	0.0257712	0.0274047	0.347015	PPP	O95498	Borges et al.	glutamine	HMDB0000641	ENSG00000112303	VNN2	FALSE
179441	MR-link-2	met-d-Gln	glutamine	WARS:P23381:OID21084:v1:Neurology	WARS:P23381:OID21084:v1:Neurology	45	-0.0211334	0.0273637	0.439929	PPP	P23381	Borges et al.	glutamine	HMDB0000641	ENSG00000140105	WARS	FALSE
179442	MR-link-2	met-d-Gln	glutamine	YARS1:P54577:OID31494:v1:Oncology_II	YARS1:P54577:OID31494:v1:Oncology_II	45	-0.0665106	0.0268167	0.0131313	PPP	P54577	Borges et al.	glutamine	HMDB0000641	ENSG00000134684	YARS	FALSE
179443	MR-link-2	met-d-Glucose	glucose	10024_44_HOGA1_HOGA1	10024_44_HOGA1_HOGA1	23	-0.0429247	0.0479327	0.370509	DeCODE	Q86XE5	Borges et al.	glucose	HMDB0000122	ENSG00000241935	HOGA1	FALSE
179444	MR-link-2	met-d-Glucose	glucose	10086_39_CBS_CBS	10086_39_CBS_CBS	23	0.00436436	0.0469002	0.925859	DeCODE	P35520	Borges et al.	glucose	HMDB0000122	ENSG00000160200	CBS	FALSE
179445	MR-link-2	met-d-Glucose	glucose	10531_18_NRAS_RASN	10531_18_NRAS_RASN	23	-0.00316372	0.0500118	0.94956	DeCODE	P01111	Borges et al.	glucose	HMDB0000122	ENSG00000213281	NRAS	FALSE
179446	MR-link-2	met-d-Glucose	glucose	10612_18_PLOD3_PLOD3	10612_18_PLOD3_PLOD3	23	-0.110439	0.0472554	0.0194355	DeCODE	O60568	Borges et al.	glucose	HMDB0000122	ENSG00000106397	PLOD3	FALSE
179447	MR-link-2	met-d-Glucose	glucose	11098_1_PDXK_PDXK	11098_1_PDXK_PDXK	23	-0.103021	0.0496167	0.0378635	DeCODE	O00764	Borges et al.	glucose	HMDB0000122	ENSG00000160209	PDXK	FALSE
179448	MR-link-2	met-d-Glucose	glucose	11241_8_ASL_ARLY	11241_8_ASL_ARLY	23	0.0286639	0.0477642	0.548431	DeCODE	P04424	Borges et al.	glucose	HMDB0000122	ENSG00000126522	ASL	FALSE
179449	MR-link-2	met-d-Glucose	glucose	11247_20_NAGS_NAGS	11247_20_NAGS_NAGS	23	-0.0443279	0.0458002	0.333117	DeCODE	Q8N159	Borges et al.	glucose	HMDB0000122	ENSG00000161653	NAGS	FALSE
179450	MR-link-2	met-d-Glucose	glucose	11280_6_GAD1_DCE1	11280_6_GAD1_DCE1	23	-0.0529075	0.0475882	0.266234	DeCODE	Q99259	Borges et al.	glucose	HMDB0000122	ENSG00000128683	GAD1	FALSE
179451	MR-link-2	met-d-Glucose	glucose	11348_132_P4HA2_P4HA2	11348_132_P4HA2_P4HA2	23	-0.0313361	0.0462949	0.498482	DeCODE	O15460	Borges et al.	glucose	HMDB0000122	ENSG00000072682	P4HA2	FALSE
179452	MR-link-2	met-d-Glucose	glucose	11361_73_TYMP_TP	11361_73_TYMP_TP	23	0.00303214	0.0454927	0.946859	DeCODE	P19971	Borges et al.	glucose	HMDB0000122	ENSG00000025708	TYMP	FALSE
179453	MR-link-2	met-d-Glucose	glucose	11368_32_AK2_KAD2	11368_32_AK2_KAD2	23	-0.036389	0.0460947	0.429855	DeCODE	P54819	Borges et al.	glucose	HMDB0000122	ENSG00000004455	AK2	FALSE
179454	MR-link-2	met-d-Glucose	glucose	11377_19_ADH7_ADH7	11377_19_ADH7_ADH7	23	-0.0363952	0.0472153	0.440805	DeCODE	P40394	Borges et al.	glucose	HMDB0000122	ENSG00000196344	ADH7	FALSE
179455	MR-link-2	met-d-Glucose	glucose	11381_56_PRPS1_PRPS1	11381_56_PRPS1_PRPS1	23	-0.0453726	0.0458341	0.322208	DeCODE	P60891	Borges et al.	glucose	HMDB0000122	ENSG00000147224	PRPS1	FALSE
179456	MR-link-2	met-d-Glucose	glucose	11382_5_BLVRA_BIEA	11382_5_BLVRA_BIEA	23	-0.0564708	0.0469493	0.229052	DeCODE	P53004	Borges et al.	glucose	HMDB0000122	ENSG00000106605	BLVRA	FALSE
179457	MR-link-2	met-d-Glucose	glucose	11391_69_MVK_MVK	11391_69_MVK_MVK	23	-0.00558537	0.0470991	0.905602	DeCODE	Q03426	Borges et al.	glucose	HMDB0000122	ENSG00000110921	MVK	FALSE
179458	MR-link-2	met-d-Glucose	glucose	11402_17_KMT2C_KMT2C	11402_17_KMT2C_KMT2C	23	-0.0836704	0.0465081	0.0720106	DeCODE	Q8NEZ4	Borges et al.	glucose	HMDB0000122	ENSG00000055609	KMT2C	FALSE
179459	MR-link-2	met-d-Glucose	glucose	11424_4_FAH_FAAA	11424_4_FAH_FAAA	23	0.0359997	0.0470707	0.44439	DeCODE	P16930	Borges et al.	glucose	HMDB0000122	ENSG00000103876	FAH	FALSE
179460	MR-link-2	met-d-Glucose	glucose	11441_11_PYGL_PYGL	11441_11_PYGL_PYGL	23	-0.0245952	0.047907	0.607676	DeCODE	P06737	Borges et al.	glucose	HMDB0000122	ENSG00000100504	PYGL	FALSE
179461	MR-link-2	met-d-Glucose	glucose	11448_34_GALK1_GALK1	11448_34_GALK1_GALK1	23	-0.0165918	0.0461717	0.719333	DeCODE	P51570	Borges et al.	glucose	HMDB0000122	ENSG00000108479	GALK1	FALSE
179462	MR-link-2	met-d-Glucose	glucose	11572_4_DNM2_DYN2	11572_4_DNM2_DYN2	23	-0.0226904	0.0458911	0.620996	DeCODE	P50570	Borges et al.	glucose	HMDB0000122	ENSG00000079805	DNM2	FALSE
179463	MR-link-2	met-d-Glucose	glucose	11645_9_P4HA1_P4HA1	11645_9_P4HA1_P4HA1	23	-0.0552945	0.0483407	0.252686	DeCODE	P13674	Borges et al.	glucose	HMDB0000122	ENSG00000122884	P4HA1	FALSE
179464	MR-link-2	met-d-Glucose	glucose	11653_69_SLC6A9_SC6A9	11653_69_SLC6A9_SC6A9	23	-0.0412384	0.0456149	0.365965	DeCODE	P48067	Borges et al.	glucose	HMDB0000122	ENSG00000196517	SLC6A9	FALSE
179465	MR-link-2	met-d-Glucose	glucose	11709_29_CPT1B_CPT1B	11709_29_CPT1B_CPT1B	23	-0.0597285	0.0483548	0.216752	DeCODE	Q92523	Borges et al.	glucose	HMDB0000122	ENSG00000205560	CPT1B	FALSE
179466	MR-link-2	met-d-Glucose	glucose	12018_84_TPK1_TPK1	12018_84_TPK1_TPK1	23	-0.0142209	0.0466959	0.760715	DeCODE	Q9H3S4	Borges et al.	glucose	HMDB0000122	ENSG00000196511	TPK1	FALSE
179467	MR-link-2	met-d-Glucose	glucose	12334_25_SHMT1_cSHMT	12334_25_SHMT1_cSHMT	23	0.0145169	0.0463761	0.754261	DeCODE	P34896	Borges et al.	glucose	HMDB0000122	ENSG00000176974	SHMT1	FALSE
179468	MR-link-2	met-d-Glucose	glucose	12340_17_AARS_SYAC	12340_17_AARS_SYAC	23	-0.0694731	0.0465095	0.135244	DeCODE	P49588	Borges et al.	glucose	HMDB0000122	ENSG00000090861	AARS	FALSE
179469	MR-link-2	met-d-Glucose	glucose	12348_46_SARS2_SYSM	12348_46_SARS2_SYSM	23	-0.0645615	0.0475945	0.174943	DeCODE	Q9NP81	Borges et al.	glucose	HMDB0000122	ENSG00000104835	SARS2	FALSE
179470	MR-link-2	met-d-Glucose	glucose	12374_8_PAFAH1B3_PA1B3	12374_8_PAFAH1B3_PA1B3	23	-0.0359053	0.0460432	0.435497	DeCODE	Q15102	Borges et al.	glucose	HMDB0000122	ENSG00000079462	PAFAH1B3	FALSE
179471	MR-link-2	met-d-Glucose	glucose	12395_86_DARS2_SYDM	12395_86_DARS2_SYDM	23	-0.0732821	0.0461297	0.112149	DeCODE	Q6PI48	Borges et al.	glucose	HMDB0000122	ENSG00000117593	DARS2	FALSE
179472	MR-link-2	met-d-Glucose	glucose	12422_143_ALOX15B_LX15B	12422_143_ALOX15B_LX15B	23	-0.0125794	0.0479516	0.793063	DeCODE	O15296	Borges et al.	glucose	HMDB0000122	ENSG00000179593	ALOX15B	FALSE
179473	MR-link-2	met-d-Glucose	glucose	12425_104_ARF6_ARF6	12425_104_ARF6_ARF6	23	-0.0455648	0.0465203	0.327353	DeCODE	P62330	Borges et al.	glucose	HMDB0000122	ENSG00000165527	ARF6	FALSE
179474	MR-link-2	met-d-Glucose	glucose	12428_2_LYPLAL1_LYPL1	12428_2_LYPLAL1_LYPL1	23	-0.0750889	0.0457744	0.100919	DeCODE	Q5VWZ2	Borges et al.	glucose	HMDB0000122	ENSG00000143353	LYPLAL1	FALSE
179475	MR-link-2	met-d-Glucose	glucose	12450_42_PMVK_PMVK	12450_42_PMVK_PMVK	23	-0.0450043	0.0455797	0.323458	DeCODE	Q15126	Borges et al.	glucose	HMDB0000122	ENSG00000163344	PMVK	FALSE
179476	MR-link-2	met-d-Glucose	glucose	12462_20_SETMAR_SETMR	12462_20_SETMAR_SETMR	23	-0.0572109	0.0468619	0.222147	DeCODE	Q53H47	Borges et al.	glucose	HMDB0000122	ENSG00000170364	SETMAR	FALSE
179477	MR-link-2	met-d-Glucose	glucose	12476_50_TIGAR_TIGAR	12476_50_TIGAR_TIGAR	23	-0.0324885	0.0475384	0.494344	DeCODE	Q9NQ88	Borges et al.	glucose	HMDB0000122	ENSG00000078237	TIGAR	FALSE
179478	MR-link-2	met-d-Glucose	glucose	12507_16_ITPKC_IP3KC	12507_16_ITPKC_IP3KC	23	-0.0425079	0.0468188	0.363919	DeCODE	Q96DU7	Borges et al.	glucose	HMDB0000122	ENSG00000086544	ITPKC	FALSE
179479	MR-link-2	met-d-Glucose	glucose	12515_45_UCK2_UCK2	12515_45_UCK2_UCK2	23	-0.0371834	0.0483165	0.441549	DeCODE	Q9BZX2	Borges et al.	glucose	HMDB0000122	ENSG00000143179	UCK2	FALSE
179480	MR-link-2	met-d-Glucose	glucose	12524_18_SAT2_SAT2	12524_18_SAT2_SAT2	23	-0.0272895	0.0470612	0.562001	DeCODE	Q96F10	Borges et al.	glucose	HMDB0000122	ENSG00000141504	SAT2	FALSE
179481	MR-link-2	met-d-Glucose	glucose	12581_39_IMPA2_IMPA2	12581_39_IMPA2_IMPA2	23	-0.0439642	0.0462744	0.342073	DeCODE	O14732	Borges et al.	glucose	HMDB0000122	ENSG00000141401	IMPA2	FALSE
179482	MR-link-2	met-d-Glucose	glucose	12632_14_NAT1_ARY1	12632_14_NAT1_ARY1	23	0.0363078	0.0460205	0.430143	DeCODE	P18440	Borges et al.	glucose	HMDB0000122	ENSG00000171428	NAT1	FALSE
179483	MR-link-2	met-d-Glucose	glucose	12636_113_SMYD2_SMYD2	12636_113_SMYD2_SMYD2	23	-0.0292279	0.0467487	0.531832	DeCODE	Q9NRG4	Borges et al.	glucose	HMDB0000122	ENSG00000143499	SMYD2	FALSE
179484	MR-link-2	met-d-Glucose	glucose	12637_7_CRAT_CACP	12637_7_CRAT_CACP	23	-0.0335335	0.0452428	0.458578	DeCODE	P43155	Borges et al.	glucose	HMDB0000122	ENSG00000095321	CRAT	FALSE
179485	MR-link-2	met-d-Glucose	glucose	12641_3_INPP5B_I5P2	12641_3_INPP5B_I5P2	23	-0.00923715	0.0456383	0.839605	DeCODE	P32019	Borges et al.	glucose	HMDB0000122	ENSG00000204084	INPP5B	FALSE
179486	MR-link-2	met-d-Glucose	glucose	12644_63_ADSS_PURA2	12644_63_ADSS_PURA2	23	-0.0776271	0.0468641	0.0976349	DeCODE	P30520	Borges et al.	glucose	HMDB0000122	ENSG00000035687	ADSS	FALSE
179487	MR-link-2	met-d-Glucose	glucose	12647_52_SETD2_SETD2	12647_52_SETD2_SETD2	23	-0.049949	0.0462621	0.280277	DeCODE	Q9BYW2	Borges et al.	glucose	HMDB0000122	ENSG00000181555	SETD2	FALSE
179488	MR-link-2	met-d-Glucose	glucose	12658_72_PANK3_PANK3	12658_72_PANK3_PANK3	23	-0.00291901	0.0464154	0.949855	DeCODE	Q9H999	Borges et al.	glucose	HMDB0000122	ENSG00000120137	PANK3	FALSE
179489	MR-link-2	met-d-Glucose	glucose	12667_2_GDA_GUAD	12667_2_GDA_GUAD	23	-0.016309	0.0452585	0.718584	DeCODE	Q9Y2T3	Borges et al.	glucose	HMDB0000122	ENSG00000119125	GDA	FALSE
179490	MR-link-2	met-d-Glucose	glucose	12675_14_DARS_SYDC	12675_14_DARS_SYDC	23	-0.0126551	0.0454658	0.780749	DeCODE	P14868	Borges et al.	glucose	HMDB0000122	ENSG00000115866	DARS	FALSE
179491	MR-link-2	met-d-Glucose	glucose	12686_15_MPST_THTM	12686_15_MPST_THTM	23	0.0131397	0.0460442	0.77536	DeCODE	P25325	Borges et al.	glucose	HMDB0000122	ENSG00000128309	MPST	FALSE
179492	MR-link-2	met-d-Glucose	glucose	12691_44_SHMT2_GLYM	12691_44_SHMT2_GLYM	23	-0.0620405	0.045638	0.174019	DeCODE	P34897	Borges et al.	glucose	HMDB0000122	ENSG00000182199	SHMT2	FALSE
179493	MR-link-2	met-d-Glucose	glucose	12692_56_DOT1L_DOT1L	12692_56_DOT1L_DOT1L	23	-0.0223273	0.0460747	0.627967	DeCODE	Q8TEK3	Borges et al.	glucose	HMDB0000122	ENSG00000104885	DOT1L	FALSE
179494	MR-link-2	met-d-Glucose	glucose	12697_30_PIP4K2A_PI42A	12697_30_PIP4K2A_PI42A	23	-0.0289008	0.0453044	0.523523	DeCODE	P48426	Borges et al.	glucose	HMDB0000122	ENSG00000150867	PIP4K2A	FALSE
179495	MR-link-2	met-d-Glucose	glucose	12700_9_ACLY_ACLY	12700_9_ACLY_ACLY	23	-0.0491063	0.0496951	0.323078	DeCODE	P53396	Borges et al.	glucose	HMDB0000122	ENSG00000131473	ACLY	FALSE
179496	MR-link-2	met-d-Glucose	glucose	12786_61_GPCPD1_GDE5	12786_61_GPCPD1_GDE5	23	-0.0280365	0.04549	0.537682	DeCODE	Q9NPB8	Borges et al.	glucose	HMDB0000122	ENSG00000125772	GPCPD1	FALSE
179497	MR-link-2	met-d-Glucose	glucose	12812_25_ACYP2_ACYP2	12812_25_ACYP2_ACYP2	23	-0.040748	0.0456179	0.371725	DeCODE	P14621	Borges et al.	glucose	HMDB0000122	ENSG00000170634	ACYP2	FALSE
179498	MR-link-2	met-d-Glucose	glucose	12815_9_IARS_SYIC	12815_9_IARS_SYIC	23	-0.00646013	0.049629	0.896433	DeCODE	P41252	Borges et al.	glucose	HMDB0000122	ENSG00000196305	IARS	FALSE
179499	MR-link-2	met-d-Glucose	glucose	12818_159_SLC14A2_UT2	12818_159_SLC14A2_UT2	23	0.00588258	0.0453193	0.896722	DeCODE	Q15849	Borges et al.	glucose	HMDB0000122	ENSG00000132874	SLC14A2	FALSE
179500	MR-link-2	met-d-Glucose	glucose	12881_17_RDH16_RDH16	12881_17_RDH16_RDH16	23	-0.0507646	0.0458495	0.268207	DeCODE	O75452	Borges et al.	glucose	HMDB0000122	ENSG00000139547	RDH16	FALSE
179501	MR-link-2	met-d-Glucose	glucose	12895_28_DGKB_DGKB	12895_28_DGKB_DGKB	23	0.027876	0.0498911	0.576342	DeCODE	Q9Y6T7	Borges et al.	glucose	HMDB0000122	ENSG00000136267	DGKB	FALSE
179502	MR-link-2	met-d-Glucose	glucose	12960_9_GCK_HXK4	12960_9_GCK_HXK4	23	0.030004	0.0463519	0.517432	DeCODE	P35557	Borges et al.	glucose	HMDB0000122	ENSG00000106633	GCK	FALSE
179503	MR-link-2	met-d-Glucose	glucose	13059_33_RFK_RIFK	13059_33_RFK_RIFK	23	0.0242128	0.0470686	0.606962	DeCODE	Q969G6	Borges et al.	glucose	HMDB0000122	ENSG00000135002	RFK	FALSE
179504	MR-link-2	met-d-Glucose	glucose	13083_18_VARS_SYVC	13083_18_VARS_SYVC	23	0.0262603	0.0477213	0.582124	DeCODE	P26640	Borges et al.	glucose	HMDB0000122	ENSG00000204394	VARS1	FALSE
179505	MR-link-2	met-d-Glucose	glucose	13130_150_HK2_HXK2	13130_150_HK2_HXK2	23	-0.0279717	0.0473132	0.554385	DeCODE	P52789	Borges et al.	glucose	HMDB0000122	ENSG00000159399	HK2	FALSE
179506	MR-link-2	met-d-Glucose	glucose	13131_5_HK1_HXK1	13131_5_HK1_HXK1	23	-0.0131223	0.0485831	0.787084	DeCODE	P19367	Borges et al.	glucose	HMDB0000122	ENSG00000156515	HK1	FALSE
179507	MR-link-2	met-d-Glucose	glucose	13430_50_SLC14A1_UT1	13430_50_SLC14A1_UT1	23	-0.0169161	0.0477697	0.723251	DeCODE	Q13336	Borges et al.	glucose	HMDB0000122	ENSG00000141469	SLC14A1	FALSE
179508	MR-link-2	met-d-Glucose	glucose	13473_55_ITPKA_IP3KA	13473_55_ITPKA_IP3KA	23	-0.0326402	0.0459192	0.477197	DeCODE	P23677	Borges et al.	glucose	HMDB0000122	ENSG00000137825	ITPKA	FALSE
179509	MR-link-2	met-d-Glucose	glucose	13494_6_CERS5_CERS5	13494_6_CERS5_CERS5	23	-0.0625467	0.0476906	0.189686	DeCODE	Q8N5B7	Borges et al.	glucose	HMDB0000122	ENSG00000139624	CERS5	FALSE
179510	MR-link-2	met-d-Glucose	glucose	13498_1_MIOX_MIOX	13498_1_MIOX_MIOX	23	-0.00485671	0.046576	0.916951	DeCODE	Q9UGB7	Borges et al.	glucose	HMDB0000122	ENSG00000100253	MIOX	FALSE
179511	MR-link-2	met-d-Glucose	glucose	13595_20_THTPA_THTPA	13595_20_THTPA_THTPA	23	-0.07926	0.0493245	0.108074	DeCODE	Q9BU02	Borges et al.	glucose	HMDB0000122	ENSG00000259431	THTPA	FALSE
179512	MR-link-2	met-d-Glucose	glucose	13596_3_RAB27B_RB27B	13596_3_RAB27B_RB27B	23	-0.00985432	0.0498588	0.843323	DeCODE	O00194	Borges et al.	glucose	HMDB0000122	ENSG00000041353	RAB27B	FALSE
179513	MR-link-2	met-d-Glucose	glucose	13623_4_MLL2_MLL2	13623_4_MLL2_MLL2	23	-0.00755587	0.0476332	0.873963	DeCODE	O14686	Borges et al.	glucose	HMDB0000122	ENSG00000167548	KMT2D	FALSE
179514	MR-link-2	met-d-Glucose	glucose	13624_17_NADK_NADK	13624_17_NADK_NADK	23	-0.0584897	0.049333	0.235777	DeCODE	O95544	Borges et al.	glucose	HMDB0000122	ENSG00000008130	NADK	FALSE
179515	MR-link-2	met-d-Glucose	glucose	13689_2_ODC1_Ornithine_decarboxylase	13689_2_ODC1_Ornithine_decarboxylase	23	-0.0448855	0.0486708	0.356411	DeCODE	P11926	Borges et al.	glucose	HMDB0000122	ENSG00000115758	ODC1	FALSE
179516	MR-link-2	met-d-Glucose	glucose	13936_24_PGK2_PGK2	13936_24_PGK2_PGK2	23	-0.0824633	0.0460939	0.0736107	DeCODE	P07205	Borges et al.	glucose	HMDB0000122	ENSG00000170950	PGK2	FALSE
179517	MR-link-2	met-d-Glucose	glucose	13941_82_FARS2_SYFM	13941_82_FARS2_SYFM	23	0.000610741	0.0470715	0.989648	DeCODE	O95363	Borges et al.	glucose	HMDB0000122	ENSG00000145982	FARS2	FALSE
179518	MR-link-2	met-d-Glucose	glucose	13947_371_NUDT12_NUD12	13947_371_NUDT12_NUD12	23	-0.0652619	0.0459763	0.155762	DeCODE	Q9BQG2	Borges et al.	glucose	HMDB0000122	ENSG00000112874	NUDT12	FALSE
179519	MR-link-2	met-d-Glucose	glucose	13990_1_PC_pyruvate_carboxylase	13990_1_PC_pyruvate_carboxylase	23	-0.00551691	0.0504274	0.912883	DeCODE	P11498	Borges et al.	glucose	HMDB0000122	ENSG00000173599	PC	FALSE
179520	MR-link-2	met-d-Glucose	glucose	13998_26_ADSSL1_PURA1	13998_26_ADSSL1_PURA1	23	0.0380936	0.0456056	0.403558	DeCODE	Q8N142	Borges et al.	glucose	HMDB0000122	ENSG00000185100	ADSSL1	FALSE
179521	MR-link-2	met-d-Glucose	glucose	14006_36_GNMT_GNMT	14006_36_GNMT_GNMT	23	-0.0258489	0.0465729	0.578881	DeCODE	Q14749	Borges et al.	glucose	HMDB0000122	ENSG00000124713	GNMT	FALSE
179522	MR-link-2	met-d-Glucose	glucose	14048_7_IL1RAP_IL_1_R_AcP	14048_7_IL1RAP_IL_1_R_AcP	23	0.0138439	0.0444331	0.755369	DeCODE	Q9NPH3	Borges et al.	glucose	HMDB0000122	ENSG00000196083	IL1RAP	FALSE
179523	MR-link-2	met-d-Glucose	glucose	14079_14_IL18R1_IL_18_Ra	14079_14_IL18R1_IL_18_Ra	23	0.091935	0.0481765	0.056353	DeCODE	Q13478	Borges et al.	glucose	HMDB0000122	ENSG00000115604	IL18R1	FALSE
179524	MR-link-2	met-d-Glucose	glucose	14083_25_SEPHS1_SPS1	14083_25_SEPHS1_SPS1	23	-0.0420736	0.0460572	0.360976	DeCODE	P49903	Borges et al.	glucose	HMDB0000122	ENSG00000086475	SEPHS1	FALSE
179525	MR-link-2	met-d-Glucose	glucose	14098_28_CARS_SYCC	14098_28_CARS_SYCC	23	-0.03191	0.0464891	0.492462	DeCODE	P49589	Borges et al.	glucose	HMDB0000122	ENSG00000110619	CARS	FALSE
179526	MR-link-2	met-d-Glucose	glucose	14226_120_BHMT2_BHMT2	14226_120_BHMT2_BHMT2	23	0.00721415	0.0463786	0.876388	DeCODE	Q9H2M3	Borges et al.	glucose	HMDB0000122	ENSG00000132840	BHMT2	FALSE
179527	MR-link-2	met-d-Glucose	glucose	14271_23_RAB6B_RAB6B	14271_23_RAB6B_RAB6B	23	-0.0194871	0.0461483	0.672827	DeCODE	Q9NRW1	Borges et al.	glucose	HMDB0000122	ENSG00000154917	RAB6B	FALSE
179528	MR-link-2	met-d-Glucose	glucose	14287_6_RAB5C_RAB5C	14287_6_RAB5C_RAB5C	23	-0.0458269	0.0460777	0.319952	DeCODE	P51148	Borges et al.	glucose	HMDB0000122	ENSG00000108774	RAB5C	FALSE
179529	MR-link-2	met-d-Glucose	glucose	14332_3_RALA_RALA	14332_3_RALA_RALA	23	-0.0179426	0.0463178	0.698475	DeCODE	P11233	Borges et al.	glucose	HMDB0000122	ENSG00000006451	RALA	FALSE
179530	MR-link-2	met-d-Glucose	glucose	15414_316_LDHA_LDHA	15414_316_LDHA_LDHA	23	0.031237	0.0477543	0.513035	DeCODE	P00338	Borges et al.	glucose	HMDB0000122	ENSG00000134333	LDHA	FALSE
179531	MR-link-2	met-d-Glucose	glucose	15426_5_NEU1_NEUR1	15426_5_NEU1_NEUR1	23	0.0249493	0.049024	0.610808	DeCODE	Q99519	Borges et al.	glucose	HMDB0000122	ENSG00000204386	NEU1	FALSE
179532	MR-link-2	met-d-Glucose	glucose	15431_31_OTC_OTCase	15431_31_OTC_OTCase	23	0.04385	0.0496078	0.376732	DeCODE	P00480	Borges et al.	glucose	HMDB0000122	ENSG00000036473	OTC	FALSE
179533	MR-link-2	met-d-Glucose	glucose	15435_4_PNP_PNP	15435_4_PNP_PNP	23	-0.0368447	0.0461513	0.42467	DeCODE	P00491	Borges et al.	glucose	HMDB0000122	ENSG00000198805	PNP	FALSE
179534	MR-link-2	met-d-Glucose	glucose	15457_14_ANPEP_Aminopeptidase_N	15457_14_ANPEP_Aminopeptidase_N	23	0.0243966	0.046455	0.599469	DeCODE	P15144	Borges et al.	glucose	HMDB0000122	ENSG00000166825	ANPEP	FALSE
179535	MR-link-2	met-d-Glucose	glucose	15480_2_VNN2_VNN2	15480_2_VNN2_VNN2	23	-0.0461628	0.0492734	0.348826	DeCODE	O95498	Borges et al.	glucose	HMDB0000122	ENSG00000112303	VNN2	FALSE
179536	MR-link-2	met-d-Glucose	glucose	15487_164_CES1_carboxylesterase__liver	15487_164_CES1_carboxylesterase__liver	23	0.0485797	0.0510595	0.341384	DeCODE	P23141	Borges et al.	glucose	HMDB0000122	ENSG00000198848	CES1	FALSE
179537	MR-link-2	met-d-Glucose	glucose	15514_26_BCHE_Pseudocholinesterase	15514_26_BCHE_Pseudocholinesterase	23	0.157099	0.0517501	0.00239959	DeCODE	P06276	Borges et al.	glucose	HMDB0000122	ENSG00000114200	BCHE	FALSE
179538	MR-link-2	met-d-Glucose	glucose	15526_33_GSS_GSHB	15526_33_GSS_GSHB	23	0.00175355	0.0467124	0.970055	DeCODE	P48637	Borges et al.	glucose	HMDB0000122	ENSG00000100983	GSS	FALSE
179539	MR-link-2	met-d-Glucose	glucose	15542_19_CKMT1A_KCRU	15542_19_CKMT1A_KCRU	23	0.0471699	0.0478351	0.324087	DeCODE	P12532	Borges et al.	glucose	HMDB0000122	ENSG00000237289	CKMT1A	FALSE
179540	MR-link-2	met-d-Glucose	glucose	15553_22_ACHE_ACES	15553_22_ACHE_ACES	23	-0.00378321	0.0479017	0.93705	DeCODE	P22303	Borges et al.	glucose	HMDB0000122	ENSG00000087085	ACHE	FALSE
179541	MR-link-2	met-d-Glucose	glucose	15556_49_AMY2B_Alpha_amylase_2B	15556_49_AMY2B_Alpha_amylase_2B	23	-0.0902125	0.0458155	0.0489484	DeCODE	P19961	Borges et al.	glucose	HMDB0000122	ENSG00000240038	AMY2B	FALSE
179542	MR-link-2	met-d-Glucose	glucose	15588_17_GLA_galactosidase__alpha	15588_17_GLA_galactosidase__alpha	23	-0.0602138	0.0462391	0.192839	DeCODE	P06280	Borges et al.	glucose	HMDB0000122	ENSG00000102393	GLA	FALSE
179543	MR-link-2	met-d-Glucose	glucose	15607_56_PKLR_KPYR	15607_56_PKLR_KPYR	23	-0.0351048	0.0513288	0.494025	DeCODE	P30613	Borges et al.	glucose	HMDB0000122	ENSG00000143627	PKLR	FALSE
179544	MR-link-2	met-d-Glucose	glucose	16015_19_GPT_ALT	16015_19_GPT_ALT	23	-0.0366487	0.0515792	0.477374	DeCODE	P24298	Borges et al.	glucose	HMDB0000122	ENSG00000167701	GPT	FALSE
179545	MR-link-2	met-d-Glucose	glucose	16769_20_RAC3_RAC3	16769_20_RAC3_RAC3	23	-0.0161962	0.0454561	0.721613	DeCODE	P60763	Borges et al.	glucose	HMDB0000122	ENSG00000169750	RAC3	FALSE
179546	MR-link-2	met-d-Glucose	glucose	16809_1_NME4_NDKM	16809_1_NME4_NDKM	23	-0.0600254	0.045753	0.189539	DeCODE	O00746	Borges et al.	glucose	HMDB0000122	ENSG00000103202	NME4	FALSE
179547	MR-link-2	met-d-Glucose	glucose	16857_2_RAB2A_RAB2A	16857_2_RAB2A_RAB2A	23	-0.0310843	0.0507073	0.539867	DeCODE	P61019	Borges et al.	glucose	HMDB0000122	ENSG00000104388	RAB2A	FALSE
179548	MR-link-2	met-d-Glucose	glucose	16863_47_NANP_NANP	16863_47_NANP_NANP	23	-0.0534793	0.0460933	0.245951	DeCODE	Q8TBE9	Borges et al.	glucose	HMDB0000122	ENSG00000170191	NANP	FALSE
179549	MR-link-2	met-d-Glucose	glucose	16877_19_MSRB2_MSRB2	16877_19_MSRB2_MSRB2	23	-0.0641371	0.0462616	0.165625	DeCODE	Q9Y3D2	Borges et al.	glucose	HMDB0000122	ENSG00000148450	MSRB2	FALSE
179550	MR-link-2	met-d-Glucose	glucose	16883_57_RAB4A_RAB4A	16883_57_RAB4A_RAB4A	23	-0.0405887	0.0466241	0.383998	DeCODE	P20338	Borges et al.	glucose	HMDB0000122	ENSG00000168118	RAB4A	FALSE
179551	MR-link-2	met-d-Glucose	glucose	16932_5_SULT1E1_SULT_1E	16932_5_SULT1E1_SULT_1E	23	-0.0119396	0.0467281	0.798328	DeCODE	P49888	Borges et al.	glucose	HMDB0000122	ENSG00000109193	SULT1E1	FALSE
179552	MR-link-2	met-d-Glucose	glucose	17148_7_BLVRB_BLVRB	17148_7_BLVRB_BLVRB	23	-0.0304301	0.0452104	0.500898	DeCODE	P30043	Borges et al.	glucose	HMDB0000122	ENSG00000090013	BLVRB	FALSE
179553	MR-link-2	met-d-Glucose	glucose	17204_17_PNMT_PNMT	17204_17_PNMT_PNMT	23	-0.0185536	0.0495301	0.707964	DeCODE	Q3KPI0	Borges et al.	glucose	HMDB0000122	ENSG00000007129	CEACAM21	FALSE
179554	MR-link-2	met-d-Glucose	glucose	17205_21_RAB5A_RAB5A	17205_21_RAB5A_RAB5A	23	-0.0430398	0.0464564	0.35421	DeCODE	P20339	Borges et al.	glucose	HMDB0000122	ENSG00000144566	RAB5A	FALSE
179555	MR-link-2	met-d-Glucose	glucose	17209_27_SULT2B1_ST2B1	17209_27_SULT2B1_ST2B1	23	-0.0388271	0.0481579	0.420102	DeCODE	O00204	Borges et al.	glucose	HMDB0000122	ENSG00000088002	SULT2B1	FALSE
179556	MR-link-2	met-d-Glucose	glucose	17325_10_GUK1_KGUA	17325_10_GUK1_KGUA	23	-0.0587112	0.0460215	0.202049	DeCODE	Q16774	Borges et al.	glucose	HMDB0000122	ENSG00000143774	GUK1	FALSE
179557	MR-link-2	met-d-Glucose	glucose	17333_20_ACADM_ACADM	17333_20_ACADM_ACADM	23	-0.0549541	0.0460077	0.2323	DeCODE	P11310	Borges et al.	glucose	HMDB0000122	ENSG00000117054	ACADM	FALSE
179558	MR-link-2	met-d-Glucose	glucose	17357_33_SEPSECS_SPCS	17357_33_SEPSECS_SPCS	23	-0.0461704	0.0464781	0.320525	DeCODE	Q9HD40	Borges et al.	glucose	HMDB0000122	ENSG00000109618	SEPSECS	FALSE
179559	MR-link-2	met-d-Glucose	glucose	17398_55_HMOX1_HO_1	17398_55_HMOX1_HO_1	23	-0.0609538	0.0469416	0.194115	DeCODE	P09601	Borges et al.	glucose	HMDB0000122	ENSG00000100292	HMOX1	FALSE
179560	MR-link-2	met-d-Glucose	glucose	17441_4_ALPI_Alkaline_phosphatase__intestine	17441_4_ALPI_Alkaline_phosphatase__intestine	23	0.0810199	0.0463574	0.080512	DeCODE	P09923	Borges et al.	glucose	HMDB0000122	ENSG00000163295	ALPI	FALSE
179561	MR-link-2	met-d-Glucose	glucose	17450_51_HARS_Histidyl_tRNA_synthetase	17450_51_HARS_Histidyl_tRNA_synthetase	23	-0.0388243	0.0457914	0.396521	DeCODE	P12081	Borges et al.	glucose	HMDB0000122	ENSG00000170445	HARS	FALSE
179562	MR-link-2	met-d-Glucose	glucose	17466_72_ACSF2_ACSF2	17466_72_ACSF2_ACSF2	23	-0.0935495	0.0482167	0.0523568	DeCODE	Q96CM8	Borges et al.	glucose	HMDB0000122	ENSG00000167107	ACSF2	FALSE
179563	MR-link-2	met-d-Glucose	glucose	17467_1_DHRS9_DHRS9	17467_1_DHRS9_DHRS9	23	-0.0186056	0.046319	0.687917	DeCODE	Q9BPW9	Borges et al.	glucose	HMDB0000122	ENSG00000073737	DHRS9	FALSE
179564	MR-link-2	met-d-Glucose	glucose	17495_141_SIRT3_SIR3	17495_141_SIRT3_SIR3	23	-0.0139991	0.0491315	0.775698	DeCODE	Q9NTG7	Borges et al.	glucose	HMDB0000122	ENSG00000142082	SIRT3	FALSE
179565	MR-link-2	met-d-Glucose	glucose	17509_6_HPD_HPPD	17509_6_HPD_HPPD	23	0.0374376	0.047248	0.428149	DeCODE	P32754	Borges et al.	glucose	HMDB0000122	ENSG00000158104	HPD	FALSE
179566	MR-link-2	met-d-Glucose	glucose	17675_17_ACOT13_ACO13	17675_17_ACOT13_ACO13	23	-0.0498914	0.0462095	0.280285	DeCODE	Q9NPJ3	Borges et al.	glucose	HMDB0000122	ENSG00000112304	ACOT13	FALSE
179567	MR-link-2	met-d-Glucose	glucose	17744_31_RAB11A_RB11A	17744_31_RAB11A_RB11A	23	-0.0483365	0.046413	0.29767	DeCODE	P62491	Borges et al.	glucose	HMDB0000122	ENSG00000103769	RAB11A	FALSE
179568	MR-link-2	met-d-Glucose	glucose	17752_24_ARG2_Arginase	17752_24_ARG2_Arginase	23	-0.0725397	0.0489976	0.138746	DeCODE	P78540	Borges et al.	glucose	HMDB0000122	ENSG00000081181	ARG2	FALSE
179569	MR-link-2	met-d-Glucose	glucose	17789_1_QPRT_NADC	17789_1_QPRT_NADC	23	-0.039249	0.0457366	0.390808	DeCODE	Q15274	Borges et al.	glucose	HMDB0000122	ENSG00000103485	QPRT	FALSE
179570	MR-link-2	met-d-Glucose	glucose	17792_158_ALDH5A1_SSDH	17792_158_ALDH5A1_SSDH	23	0.0758874	0.0454563	0.0950264	DeCODE	P51649	Borges et al.	glucose	HMDB0000122	ENSG00000112294	ALDH5A1	FALSE
179571	MR-link-2	met-d-Glucose	glucose	17814_8_BPNT1_BPNT1	17814_8_BPNT1_BPNT1	23	-0.028992	0.0454394	0.52345	DeCODE	O95861	Borges et al.	glucose	HMDB0000122	ENSG00000162813	BPNT1	FALSE
179572	MR-link-2	met-d-Glucose	glucose	17822_57_RERG_RERG	17822_57_RERG_RERG	23	-0.0729597	0.0498094	0.142982	DeCODE	Q96A58	Borges et al.	glucose	HMDB0000122	ENSG00000134533	RERG	FALSE
179573	MR-link-2	met-d-Glucose	glucose	17843_30_PPCS_PPCS	17843_30_PPCS_PPCS	23	-0.0321629	0.0456993	0.481561	DeCODE	Q9HAB8	Borges et al.	glucose	HMDB0000122	ENSG00000127125	PPCS	FALSE
179574	MR-link-2	met-d-Glucose	glucose	17857_6_ACADL_ACADL	17857_6_ACADL_ACADL	23	-0.0191903	0.0473344	0.685169	DeCODE	P28330	Borges et al.	glucose	HMDB0000122	ENSG00000115361	ACADL	FALSE
179575	MR-link-2	met-d-Glucose	glucose	18170_46_PYCR1_P5CR1	18170_46_PYCR1_P5CR1	23	0.0114458	0.0485645	0.813678	DeCODE	P32322	Borges et al.	glucose	HMDB0000122	ENSG00000183010	PYCR1	FALSE
179576	MR-link-2	met-d-Glucose	glucose	18178_13_SARS_SYSC	18178_13_SARS_SYSC	23	-0.00119359	0.0462466	0.97941	DeCODE	P49591	Borges et al.	glucose	HMDB0000122	ENSG00000031698	SARS	FALSE
179577	MR-link-2	met-d-Glucose	glucose	18179_56_SMS_SPSY	18179_56_SMS_SPSY	23	0.00288487	0.0458107	0.949787	DeCODE	P52788	Borges et al.	glucose	HMDB0000122	ENSG00000102172	SMS	FALSE
179578	MR-link-2	met-d-Glucose	glucose	18184_28_GMPS_GUAA	18184_28_GMPS_GUAA	23	0.0190662	0.0462466	0.680139	DeCODE	P49915	Borges et al.	glucose	HMDB0000122	ENSG00000163655	GMPS	FALSE
179579	MR-link-2	met-d-Glucose	glucose	18186_15_TARS_SYTC	18186_15_TARS_SYTC	23	-0.0180274	0.0456037	0.692617	DeCODE	P26639	Borges et al.	glucose	HMDB0000122	ENSG00000113407	TARS	FALSE
179580	MR-link-2	met-d-Glucose	glucose	18187_16_ASPA_ACY2	18187_16_ASPA_ACY2	23	0.04943	0.0465155	0.287938	DeCODE	P45381	Borges et al.	glucose	HMDB0000122	ENSG00000108381	ASPA	FALSE
179581	MR-link-2	met-d-Glucose	glucose	18188_12_GATM_GATM	18188_12_GATM_GATM	23	-0.0172081	0.0475968	0.717697	DeCODE	P50440	Borges et al.	glucose	HMDB0000122	ENSG00000171766	GATM	FALSE
179582	MR-link-2	met-d-Glucose	glucose	18197_97_CKMT2_KCRS	18197_97_CKMT2_KCRS	23	-0.0154625	0.0478375	0.746521	DeCODE	P17540	Borges et al.	glucose	HMDB0000122	ENSG00000131730	CKMT2	FALSE
179583	MR-link-2	met-d-Glucose	glucose	18232_42_PIP4K2B_PI42B	18232_42_PIP4K2B_PI42B	23	-0.0220894	0.045105	0.624323	DeCODE	P78356	Borges et al.	glucose	HMDB0000122	ENSG00000276293	PIP4K2B	FALSE
179584	MR-link-2	met-d-Glucose	glucose	18297_8_MRAS_RASM	18297_8_MRAS_RASM	23	-0.0694073	0.0464876	0.135429	DeCODE	Q8IXB1	Borges et al.	glucose	HMDB0000122	ENSG00000077232	DNAJC10	FALSE
179585	MR-link-2	met-d-Glucose	glucose	18309_18_CS_CISY	18309_18_CS_CISY	23	-0.0588918	0.0460598	0.20104	DeCODE	O75390	Borges et al.	glucose	HMDB0000122	ENSG00000062485	CS	FALSE
179586	MR-link-2	met-d-Glucose	glucose	18322_15_JMJD6_JMJD6	18322_15_JMJD6_JMJD6	23	-0.040118	0.0465792	0.38908	DeCODE	Q6NYC1	Borges et al.	glucose	HMDB0000122	ENSG00000070495	JMJD6	FALSE
179587	MR-link-2	met-d-Glucose	glucose	18324_61_SUOX_SUOX	18324_61_SUOX_SUOX	23	-0.0109303	0.045862	0.811626	DeCODE	P51687	Borges et al.	glucose	HMDB0000122	ENSG00000139531	SUOX	FALSE
179588	MR-link-2	met-d-Glucose	glucose	18328_36_PYCR2_P5CR2	18328_36_PYCR2_P5CR2	23	-0.0211418	0.0485019	0.662912	DeCODE	Q96C36	Borges et al.	glucose	HMDB0000122	ENSG00000143811	PYCR2	FALSE
179589	MR-link-2	met-d-Glucose	glucose	18329_4_PRPS2_PRPS2	18329_4_PRPS2_PRPS2	23	-0.00274583	0.0469074	0.953321	DeCODE	P11908	Borges et al.	glucose	HMDB0000122	ENSG00000101911	PRPS2	FALSE
179590	MR-link-2	met-d-Glucose	glucose	18338_26_IDH1_IDH	18338_26_IDH1_IDH	23	-0.00163679	0.0467065	0.972045	DeCODE	O75874	Borges et al.	glucose	HMDB0000122	ENSG00000138413	IDH1	FALSE
179591	MR-link-2	met-d-Glucose	glucose	18342_2_PSAT1_SERC	18342_2_PSAT1_SERC	23	0.080643	0.0525495	0.12488	DeCODE	Q9Y617	Borges et al.	glucose	HMDB0000122	ENSG00000135069	PSAT1	FALSE
179592	MR-link-2	met-d-Glucose	glucose	18382_109_COMT_Catechol_O_methyltransferase	18382_109_COMT_Catechol_O_methyltransferase	23	0.0228888	0.0464389	0.622098	DeCODE	P21964	Borges et al.	glucose	HMDB0000122	ENSG00000093010	COMT	FALSE
179593	MR-link-2	met-d-Glucose	glucose	18398_1_AKR1D1_AK1D1	18398_1_AKR1D1_AK1D1	23	0.0767653	0.0493127	0.11954	DeCODE	P51857	Borges et al.	glucose	HMDB0000122	ENSG00000122787	AKR1D1	FALSE
179594	MR-link-2	met-d-Glucose	glucose	18401_18_ALKBH3_ALKB3	18401_18_ALKBH3_ALKB3	23	-0.0430553	0.0461021	0.350349	DeCODE	Q96Q83	Borges et al.	glucose	HMDB0000122	ENSG00000166199	ALKBH3	FALSE
179595	MR-link-2	met-d-Glucose	glucose	18403_25_AMPD2_AMPD2	18403_25_AMPD2_AMPD2	23	-0.0171609	0.0459924	0.709056	DeCODE	Q01433	Borges et al.	glucose	HMDB0000122	ENSG00000116337	AMPD2	FALSE
179596	MR-link-2	met-d-Glucose	glucose	18422_41_MVD_ERG19	18422_41_MVD_ERG19	23	-0.0666079	0.0466392	0.153248	DeCODE	P53602	Borges et al.	glucose	HMDB0000122	ENSG00000167508	MVD	FALSE
179597	MR-link-2	met-d-Glucose	glucose	18432_32_RALB_RALB	18432_32_RALB_RALB	23	-0.0388495	0.0455531	0.393748	DeCODE	P11234	Borges et al.	glucose	HMDB0000122	ENSG00000144118	RALB	FALSE
179598	MR-link-2	met-d-Glucose	glucose	18900_37_HRAS_H_ras__WT_	18900_37_HRAS_H_ras__WT_	23	0.00524401	0.0467909	0.910765	DeCODE	P01112	Borges et al.	glucose	HMDB0000122	ENSG00000174775	HRAS	FALSE
179599	MR-link-2	met-d-Glucose	glucose	18917_53_AMY2A_Pancreatic_alpha_amylase	18917_53_AMY2A_Pancreatic_alpha_amylase	23	-0.0871648	0.0475016	0.0665074	DeCODE	P04746	Borges et al.	glucose	HMDB0000122	ENSG00000243480	AMY2A	FALSE
179600	MR-link-2	met-d-Glucose	glucose	19114_8_TK2_KITM	19114_8_TK2_KITM	23	0.00820634	0.0464602	0.859798	DeCODE	O00142	Borges et al.	glucose	HMDB0000122	ENSG00000166548	TK2	FALSE
179601	MR-link-2	met-d-Glucose	glucose	19207_119_ADK_ADK	19207_119_ADK_ADK	23	-0.0267918	0.0462826	0.562673	DeCODE	P55263	Borges et al.	glucose	HMDB0000122	ENSG00000156110	ADK	FALSE
179602	MR-link-2	met-d-Glucose	glucose	19222_124_RAB5B_RAB5B	19222_124_RAB5B_RAB5B	23	-0.0553738	0.0463659	0.232368	DeCODE	P61020	Borges et al.	glucose	HMDB0000122	ENSG00000111540	RAB5B	FALSE
179603	MR-link-2	met-d-Glucose	glucose	19223_6_RAB1A_RAB1A	19223_6_RAB1A_RAB1A	23	-0.0246722	0.046734	0.59755	DeCODE	P62820	Borges et al.	glucose	HMDB0000122	ENSG00000138069	RAB1A	FALSE
179604	MR-link-2	met-d-Glucose	glucose	19239_5_ARF1_ARF1	19239_5_ARF1_ARF1	23	-0.0335818	0.0459472	0.464854	DeCODE	P84077	Borges et al.	glucose	HMDB0000122	ENSG00000143761	ARF1	FALSE
179605	MR-link-2	met-d-Glucose	glucose	19249_18_KARS_SYK	19249_18_KARS_SYK	23	-0.0763929	0.047698	0.109245	DeCODE	Q15046	Borges et al.	glucose	HMDB0000122	ENSG00000065427	KARS	FALSE
179606	MR-link-2	met-d-Glucose	glucose	19253_82_RAB2B_RAB2B	19253_82_RAB2B_RAB2B	23	-0.0597846	0.0493544	0.225768	DeCODE	Q8WUD1	Borges et al.	glucose	HMDB0000122	ENSG00000129472	RAB2B	FALSE
179607	MR-link-2	met-d-Glucose	glucose	19254_125_GMPR_GMPR1	19254_125_GMPR_GMPR1	23	-0.0246206	0.0440807	0.57648	DeCODE	P36959	Borges et al.	glucose	HMDB0000122	ENSG00000137198	GMPR	FALSE
179608	MR-link-2	met-d-Glucose	glucose	19258_24_GCDH_GCDH	19258_24_GCDH_GCDH	23	-0.0413953	0.049711	0.405003	DeCODE	Q92947	Borges et al.	glucose	HMDB0000122	ENSG00000105607	GCDH	FALSE
179609	MR-link-2	met-d-Glucose	glucose	19262_219_ACADVL_ACADV	19262_219_ACADVL_ACADV	23	-0.0348369	0.046309	0.451887	DeCODE	P49748	Borges et al.	glucose	HMDB0000122	ENSG00000072778	ACADVL	FALSE
179610	MR-link-2	met-d-Glucose	glucose	19270_26_YARS_SYYC	19270_26_YARS_SYYC	23	-0.043649	0.0453852	0.336177	DeCODE	P54577	Borges et al.	glucose	HMDB0000122	ENSG00000134684	YARS	FALSE
179611	MR-link-2	met-d-Glucose	glucose	19278_19_RAB1B_RAB1B	19278_19_RAB1B_RAB1B	23	-0.0247893	0.0468185	0.596474	DeCODE	Q9H0U4	Borges et al.	glucose	HMDB0000122	ENSG00000174903	RAB1B	FALSE
179612	MR-link-2	met-d-Glucose	glucose	19365_11_BCAT2_BCAT2	19365_11_BCAT2_BCAT2	23	-0.0718596	0.0470212	0.126453	DeCODE	O15382	Borges et al.	glucose	HMDB0000122	ENSG00000105552	BCAT2	FALSE
179613	MR-link-2	met-d-Glucose	glucose	19376_74_NNMT_NNMT	19376_74_NNMT_NNMT	23	-0.0713124	0.0510513	0.162451	DeCODE	P40261	Borges et al.	glucose	HMDB0000122	ENSG00000166741	NNMT	FALSE
179614	MR-link-2	met-d-Glucose	glucose	19446_1_GMPR2_GMPR2	19446_1_GMPR2_GMPR2	23	-0.0318281	0.0456976	0.48612	DeCODE	Q9P2T1	Borges et al.	glucose	HMDB0000122	ENSG00000100938	GMPR2	FALSE
179615	MR-link-2	met-d-Glucose	glucose	19448_104_UPP1_UPP1	19448_104_UPP1_UPP1	23	-0.108827	0.0492624	0.0271659	DeCODE	Q16831	Borges et al.	glucose	HMDB0000122	ENSG00000183696	UPP1	FALSE
179616	MR-link-2	met-d-Glucose	glucose	19467_3_RBKS_RBSK	19467_3_RBKS_RBSK	23	-0.0452985	0.0466684	0.331725	DeCODE	Q9H477	Borges et al.	glucose	HMDB0000122	ENSG00000171174	RBKS	FALSE
179617	MR-link-2	met-d-Glucose	glucose	19483_16_KDSR_KDSR	19483_16_KDSR_KDSR	23	-0.0175848	0.0484954	0.716898	DeCODE	Q06136	Borges et al.	glucose	HMDB0000122	ENSG00000119537	KDSR	FALSE
179618	MR-link-2	met-d-Glucose	glucose	19496_1_NPL_NPL	19496_1_NPL_NPL	23	-0.0446251	0.0474255	0.34673	DeCODE	Q9BXD5	Borges et al.	glucose	HMDB0000122	ENSG00000135838	NPL	FALSE
179619	MR-link-2	met-d-Glucose	glucose	19504_22_DTYMK_KTHY	19504_22_DTYMK_KTHY	23	-0.0233033	0.0462825	0.614612	DeCODE	P23919	Borges et al.	glucose	HMDB0000122	ENSG00000168393	DTYMK	FALSE
179620	MR-link-2	met-d-Glucose	glucose	19506_6_GLYAT_GLYAT	19506_6_GLYAT_GLYAT	23	0.016923	0.0492423	0.731096	DeCODE	Q6IB77	Borges et al.	glucose	HMDB0000122	ENSG00000149124	GLYAT	FALSE
179621	MR-link-2	met-d-Glucose	glucose	19518_12_HK3_HXK3	19518_12_HK3_HXK3	23	-0.040687	0.0472505	0.389188	DeCODE	P52790	Borges et al.	glucose	HMDB0000122	ENSG00000160883	HK3	FALSE
179622	MR-link-2	met-d-Glucose	glucose	2622_18_HMOX2_HO_2	2622_18_HMOX2_HO_2	23	-0.0448085	0.0492762	0.363175	DeCODE	P30519	Borges et al.	glucose	HMDB0000122	ENSG00000103415	HMOX2	FALSE
179623	MR-link-2	met-d-Glucose	glucose	2642_4_PAFAH1B2_PAFAH_beta_subunit	2642_4_PAFAH1B2_PAFAH_beta_subunit	23	-0.0341868	0.0462919	0.460207	DeCODE	P68402	Borges et al.	glucose	HMDB0000122	ENSG00000168092	PAFAH1B2	FALSE
179624	MR-link-2	met-d-Glucose	glucose	2870_29_RAC1_RAC1	2870_29_RAC1_RAC1	23	-0.0356632	0.0456982	0.435151	DeCODE	P63000	Borges et al.	glucose	HMDB0000122	ENSG00000136238	RAC1	FALSE
179625	MR-link-2	met-d-Glucose	glucose	2943_5_CYP3A4_Cytochrome_P450_3A4	2943_5_CYP3A4_Cytochrome_P450_3A4	23	0.0443033	0.0480452	0.356467	DeCODE	P08684	Borges et al.	glucose	HMDB0000122	ENSG00000160868	CYP3A4	FALSE
179626	MR-link-2	met-d-Glucose	glucose	2991_9_IL1R1_IL_1_sRI	2991_9_IL1R1_IL_1_sRI	23	0.129025	0.0497855	0.00955273	DeCODE	P14778	Borges et al.	glucose	HMDB0000122	ENSG00000115594	IL1R1	FALSE
179627	MR-link-2	met-d-Glucose	glucose	2993_1_IL18RAP_IL_18_Rb	2993_1_IL18RAP_IL_18_Rb	22	-0.0406291	0.0458448	0.375492	DeCODE	O95256	Borges et al.	glucose	HMDB0000122	ENSG00000115607	IL18RAP	FALSE
179628	MR-link-2	met-d-Glucose	glucose	2994_71_IL1RL2_IL_1Rrp2	2994_71_IL1RL2_IL_1Rrp2	23	-0.0449351	0.0451184	0.31928	DeCODE	Q9HB29	Borges et al.	glucose	HMDB0000122	ENSG00000115598	IL1RL2	FALSE
179629	MR-link-2	met-d-Glucose	glucose	3182_38_ENTPD1_CD39	3182_38_ENTPD1_CD39	23	-0.0200668	0.0480978	0.676525	DeCODE	P49961	Borges et al.	glucose	HMDB0000122	ENSG00000138185	ENTPD1	FALSE
179630	MR-link-2	met-d-Glucose	glucose	3192_3_CNDP2_Glutamate_carboxypeptidase	3192_3_CNDP2_Glutamate_carboxypeptidase	23	-0.00906459	0.0474901	0.848625	DeCODE	Q96KP4	Borges et al.	glucose	HMDB0000122	ENSG00000133313	CNDP2	FALSE
179631	MR-link-2	met-d-Glucose	glucose	3232_28_ACP5_TrATPase	3232_28_ACP5_TrATPase	23	0.105753	0.0473473	0.0255121	DeCODE	P13686	Borges et al.	glucose	HMDB0000122	ENSG00000102575	ACP5	FALSE
179632	MR-link-2	met-d-Glucose	glucose	3343_1_ACY1_Aminoacylase_1	3343_1_ACY1_Aminoacylase_1	23	0.101462	0.0490164	0.0384563	DeCODE	Q03154	Borges et al.	glucose	HMDB0000122	ENSG00000114786	ACY1	FALSE
179633	MR-link-2	met-d-Glucose	glucose	3583_54_ARSA_Arylsulfatase_A	3583_54_ARSA_Arylsulfatase_A	23	-0.00856435	0.0455137	0.850743	DeCODE	P15289	Borges et al.	glucose	HMDB0000122	ENSG00000100299	ARSA	FALSE
179634	MR-link-2	met-d-Glucose	glucose	3761_4_PTGS2_COX_2	3761_4_PTGS2_COX_2	23	-0.0260531	0.0481592	0.588522	DeCODE	P35354	Borges et al.	glucose	HMDB0000122	ENSG00000073756	PTGS2	FALSE
179635	MR-link-2	met-d-Glucose	glucose	3800_71_CKB_CK_BB	3800_71_CKB_CK_BB	23	-0.0566537	0.0472371	0.230393	DeCODE	P12277	Borges et al.	glucose	HMDB0000122	ENSG00000166165	CKB	FALSE
179636	MR-link-2	met-d-Glucose	glucose	3848_14_GAPDH_GAPDH__liver	3848_14_GAPDH_GAPDH__liver	23	-0.0274231	0.0457859	0.549211	DeCODE	P04406	Borges et al.	glucose	HMDB0000122	ENSG00000111640	GAPDH	FALSE
179637	MR-link-2	met-d-Glucose	glucose	3890_8_LDHB_LDH_H_1	3890_8_LDHB_LDH_H_1	23	-0.00830271	0.0465481	0.858433	DeCODE	P07195	Borges et al.	glucose	HMDB0000122	ENSG00000111716	LDHB	FALSE
179638	MR-link-2	met-d-Glucose	glucose	4234_8_IL1RL1_IL_1_R4	4234_8_IL1RL1_IL_1_R4	23	0.0451172	0.0529262	0.393962	DeCODE	Q01638	Borges et al.	glucose	HMDB0000122	ENSG00000115602	IL1RL1	FALSE
179639	MR-link-2	met-d-Glucose	glucose	4294_16_SPHK1_Sphingosine_kinase_1	4294_16_SPHK1_Sphingosine_kinase_1	23	-0.0147863	0.0454892	0.745143	DeCODE	Q9NYA1	Borges et al.	glucose	HMDB0000122	ENSG00000176170	SPHK1	FALSE
179640	MR-link-2	met-d-Glucose	glucose	4301_58_TK1_Thymidine_kinase	4301_58_TK1_Thymidine_kinase	23	-0.0305899	0.0493856	0.535647	DeCODE	P04183	Borges et al.	glucose	HMDB0000122	ENSG00000167900	TK1	FALSE
179641	MR-link-2	met-d-Glucose	glucose	4435_66_ENPP7_ENPP7	4435_66_ENPP7_ENPP7	23	0.065426	0.0444339	0.140903	DeCODE	Q6UWV6	Borges et al.	glucose	HMDB0000122	ENSG00000182156	ENPP7	FALSE
179642	MR-link-2	met-d-Glucose	glucose	4436_1_ENTPD3_ENTP3	4436_1_ENTPD3_ENTP3	23	-0.0484689	0.0472042	0.304518	DeCODE	O75355	Borges et al.	glucose	HMDB0000122	ENSG00000168032	ENTPD3	FALSE
179643	MR-link-2	met-d-Glucose	glucose	4437_56_ENTPD5_ENTP5	4437_56_ENTPD5_ENTP5	23	-0.00576696	0.0468204	0.901971	DeCODE	O75356	Borges et al.	glucose	HMDB0000122	ENSG00000187097	ENTPD5	FALSE
179644	MR-link-2	met-d-Glucose	glucose	4468_21_SPHK2_SPHK2	4468_21_SPHK2_SPHK2	23	-0.0267925	0.0485769	0.581259	DeCODE	Q9NRA0	Borges et al.	glucose	HMDB0000122	ENSG00000063176	SPHK2	FALSE
179645	MR-link-2	met-d-Glucose	glucose	4535_50_BST1_BST1	4535_50_BST1_BST1	23	0.0987409	0.0531941	0.0634199	DeCODE	Q10588	Borges et al.	glucose	HMDB0000122	ENSG00000109743	BST1	FALSE
179646	MR-link-2	met-d-Glucose	glucose	4559_64_KYNU_KYNU	4559_64_KYNU_KYNU	23	-0.0181368	0.0507046	0.720571	DeCODE	Q16719	Borges et al.	glucose	HMDB0000122	ENSG00000115919	KYNU	FALSE
179647	MR-link-2	met-d-Glucose	glucose	4965_27_ATP5B_ATP_synthase_beta_chain	4965_27_ATP5B_ATP_synthase_beta_chain	23	-0.0194396	0.049595	0.695083	DeCODE	P06576	Borges et al.	glucose	HMDB0000122	ENSG00000110955	ATP5B	FALSE
179648	MR-link-2	met-d-Glucose	glucose	5011_11_NAMPT_PBEF	5011_11_NAMPT_PBEF	23	-0.0984898	0.0473902	0.0376843	DeCODE	P43490	Borges et al.	glucose	HMDB0000122	ENSG00000105835	NAMPT	FALSE
179649	MR-link-2	met-d-Glucose	glucose	5015_15_PLA2G7_PAFAH	5015_15_PLA2G7_PAFAH	23	-0.0938984	0.0507996	0.0645434	DeCODE	Q13093	Borges et al.	glucose	HMDB0000122	ENSG00000146070	PLA2G7	FALSE
179650	MR-link-2	met-d-Glucose	glucose	5020_50_PGK1_phosphoglycerate_kinase_1	5020_50_PGK1_phosphoglycerate_kinase_1	23	0.00612419	0.045213	0.892255	DeCODE	P00558	Borges et al.	glucose	HMDB0000122	ENSG00000102144	PGK1	FALSE
179651	MR-link-2	met-d-Glucose	glucose	5030_52_SIRT2_SIRT2	5030_52_SIRT2_SIRT2	23	-0.0258244	0.0471762	0.584102	DeCODE	Q8IXJ6	Borges et al.	glucose	HMDB0000122	ENSG00000068903	SIRT2	FALSE
179652	MR-link-2	met-d-Glucose	glucose	5082_51_IL1RAPL2_IL_1_sR9	5082_51_IL1RAPL2_IL_1_sR9	23	-0.057624	0.0462099	0.212396	DeCODE	Q9NP60	Borges et al.	glucose	HMDB0000122	ENSG00000189108	IL1RAPL2	FALSE
179653	MR-link-2	met-d-Glucose	glucose	5229_90_IMPDH1_IMDH1	5229_90_IMPDH1_IMDH1	23	-0.0778877	0.0469072	0.0968213	DeCODE	P20839	Borges et al.	glucose	HMDB0000122	ENSG00000106348	IMPDH1	FALSE
179654	MR-link-2	met-d-Glucose	glucose	5250_53_IMPDH2_IMDH2	5250_53_IMPDH2_IMDH2	23	-0.0593985	0.0455873	0.192588	DeCODE	P12268	Borges et al.	glucose	HMDB0000122	ENSG00000178035	IMPDH2	FALSE
179655	MR-link-2	met-d-Glucose	glucose	5456_59_CNDP1_CNDP1	5456_59_CNDP1_CNDP1	23	0.1028	0.0470113	0.0287642	DeCODE	Q96KN2	Borges et al.	glucose	HMDB0000122	ENSG00000150656	CNDP1	FALSE
179656	MR-link-2	met-d-Glucose	glucose	5478_50_FOLH1_PSMA	5478_50_FOLH1_PSMA	23	-0.0129733	0.046567	0.780556	DeCODE	Q04609	Borges et al.	glucose	HMDB0000122	ENSG00000086205	FOLH1	FALSE
179657	MR-link-2	met-d-Glucose	glucose	5620_13_PAM_AMD	5620_13_PAM_AMD	23	0.0134651	0.0534702	0.801177	DeCODE	P19021	Borges et al.	glucose	HMDB0000122	ENSG00000145730	PAM	FALSE
179658	MR-link-2	met-d-Glucose	glucose	5742_14_ACP6_PPA6	5742_14_ACP6_PPA6	23	-0.0502617	0.0451325	0.265431	DeCODE	Q9NPH0	Borges et al.	glucose	HMDB0000122	ENSG00000162836	ACP6	FALSE
179659	MR-link-2	met-d-Glucose	glucose	5843_60_EHMT2_NG36	5843_60_EHMT2_NG36	23	-0.0394023	0.0469231	0.401065	DeCODE	Q96KQ7	Borges et al.	glucose	HMDB0000122	ENSG00000204371	EHMT2	FALSE
179660	MR-link-2	met-d-Glucose	glucose	5867_60_ARG1_ARGI1	5867_60_ARG1_ARGI1	23	-0.00590399	0.0466462	0.899281	DeCODE	P05089	Borges et al.	glucose	HMDB0000122	ENSG00000118520	ARG1	FALSE
179661	MR-link-2	met-d-Glucose	glucose	5909_51_NME1_Nucleoside_diphosphate_kinase_A	5909_51_NME1_Nucleoside_diphosphate_kinase_A	23	-0.00542644	0.0463865	0.906873	DeCODE	P15531	Borges et al.	glucose	HMDB0000122	ENSG00000239672	NME1	FALSE
179662	MR-link-2	met-d-Glucose	glucose	6077_63_CECR1_CECR1	6077_63_CECR1_CECR1	23	0.0447878	0.0454683	0.324608	DeCODE	Q9NZK5	Borges et al.	glucose	HMDB0000122	ENSG00000093072	CECR1	FALSE
179663	MR-link-2	met-d-Glucose	glucose	6221_1_ADPGK_ADPGK	6221_1_ADPGK_ADPGK	23	0.0114359	0.0492915	0.816533	DeCODE	Q9BRR6	Borges et al.	glucose	HMDB0000122	ENSG00000159322	ADPGK	FALSE
179664	MR-link-2	met-d-Glucose	glucose	6431_68_PCYOX1_PCYOX	6431_68_PCYOX1_PCYOX	23	0.0777896	0.0468225	0.0966386	DeCODE	Q9UHG3	Borges et al.	glucose	HMDB0000122	ENSG00000116005	PCYOX1	FALSE
179665	MR-link-2	met-d-Glucose	glucose	6434_18_AOC2_Amine_oxidase	6434_18_AOC2_Amine_oxidase	23	0.0135983	0.0475344	0.774823	DeCODE	O75106	Borges et al.	glucose	HMDB0000122	ENSG00000131480	AOC2	FALSE
179666	MR-link-2	met-d-Glucose	glucose	6480_1_CANT1_CANT1	6480_1_CANT1_CANT1	23	0.00932649	0.0498718	0.851653	DeCODE	Q8WVQ1	Borges et al.	glucose	HMDB0000122	ENSG00000171302	CANT1	FALSE
179667	MR-link-2	met-d-Glucose	glucose	6706_18_ALPPL2_PPBN	6706_18_ALPPL2_PPBN	23	-0.0389538	0.045814	0.39518	DeCODE	P10696	Borges et al.	glucose	HMDB0000122	ENSG00000163286	ALPPL2	FALSE
179668	MR-link-2	met-d-Glucose	glucose	6715_63_ALPPL2_PPBN	6715_63_ALPPL2_PPBN	23	-0.0360673	0.0457958	0.430949	DeCODE	P10696	Borges et al.	glucose	HMDB0000122	ENSG00000163286	ALPPL2	FALSE
179669	MR-link-2	met-d-Glucose	glucose	6923_1_PLOD2_PLOD2	6923_1_PLOD2_PLOD2	23	0.0339514	0.046057	0.461025	DeCODE	O00469	Borges et al.	glucose	HMDB0000122	ENSG00000152952	PLOD2	FALSE
179670	MR-link-2	met-d-Glucose	glucose	6998_106_ASPH_HAAH	6998_106_ASPH_HAAH	23	-0.0166488	0.0485793	0.731813	DeCODE	Q12797	Borges et al.	glucose	HMDB0000122	ENSG00000198363	ASPH	FALSE
179671	MR-link-2	met-d-Glucose	glucose	7137_8_MSRA_MSRA	7137_8_MSRA_MSRA	23	-0.0617689	0.0481594	0.199635	DeCODE	Q9UJ68	Borges et al.	glucose	HMDB0000122	ENSG00000175806	MSRA	FALSE
179672	MR-link-2	met-d-Glucose	glucose	7206_20_FBP1_F16P1	7206_20_FBP1_F16P1	23	0.160979	0.052935	0.00235739	DeCODE	P09467	Borges et al.	glucose	HMDB0000122	ENSG00000165140	FBP1	FALSE
179673	MR-link-2	met-d-Glucose	glucose	7267_2_SPTLC2_LCB2	7267_2_SPTLC2_LCB2	23	-0.0294296	0.0462875	0.524906	DeCODE	O15270	Borges et al.	glucose	HMDB0000122	ENSG00000100596	SPTLC2	FALSE
179674	MR-link-2	met-d-Glucose	glucose	7761_125_CHKB_CHKB	7761_125_CHKB_CHKB	23	-0.0493461	0.0471898	0.295702	DeCODE	Q9Y259	Borges et al.	glucose	HMDB0000122	ENSG00000100288	CHKB	FALSE
179675	MR-link-2	met-d-Glucose	glucose	7824_88_MSRB3_MSRB3	7824_88_MSRB3_MSRB3	23	-0.0110067	0.0477159	0.817571	DeCODE	Q8IXL7	Borges et al.	glucose	HMDB0000122	ENSG00000174099	MSRB3	FALSE
179676	MR-link-2	met-d-Glucose	glucose	7825_7_ABHD12_ABD12	7825_7_ABHD12_ABD12	23	-0.0764847	0.0483059	0.113344	DeCODE	Q8N2K0	Borges et al.	glucose	HMDB0000122	ENSG00000100997	ABHD12	FALSE
179677	MR-link-2	met-d-Glucose	glucose	7879_12_CYP3A4_Cytochrome_P450_3A4	7879_12_CYP3A4_Cytochrome_P450_3A4	23	-0.0197864	0.0467475	0.672104	DeCODE	P08684	Borges et al.	glucose	HMDB0000122	ENSG00000160868	CYP3A4	FALSE
179678	MR-link-2	met-d-Glucose	glucose	7886_26_SPTLC1_SPTC1	7886_26_SPTLC1_SPTC1	23	-0.0246472	0.0507994	0.627544	DeCODE	O15269	Borges et al.	glucose	HMDB0000122	ENSG00000090054	SPTLC1	FALSE
179679	MR-link-2	met-d-Glucose	glucose	7986_98_NAALAD2_NALD2	7986_98_NAALAD2_NALD2	23	0.0353378	0.0468065	0.450263	DeCODE	Q9Y3Q0	Borges et al.	glucose	HMDB0000122	ENSG00000077616	NAALAD2	FALSE
179680	MR-link-2	met-d-Glucose	glucose	7999_23_ENTPD1_CD39	7999_23_ENTPD1_CD39	23	-0.00447185	0.0467976	0.923872	DeCODE	P49961	Borges et al.	glucose	HMDB0000122	ENSG00000138185	ENTPD1	FALSE
179681	MR-link-2	met-d-Glucose	glucose	8004_15_GAPDHS_G3PT	8004_15_GAPDHS_G3PT	23	0.0178144	0.0452509	0.693817	DeCODE	O14556	Borges et al.	glucose	HMDB0000122	ENSG00000105679	GAPDHS	FALSE
179682	MR-link-2	met-d-Glucose	glucose	8011_96_PAPL_PAPL	8011_96_PAPL_PAPL	23	-0.00282777	0.04546	0.950401	DeCODE	Q6ZNF0	Borges et al.	glucose	HMDB0000122	ENSG00000183760	ACP7	FALSE
179683	MR-link-2	met-d-Glucose	glucose	8269_327_ARSK_ARSK	8269_327_ARSK_ARSK	23	-0.0020278	0.0460236	0.964857	DeCODE	Q6UWY0	Borges et al.	glucose	HMDB0000122	ENSG00000164291	ARSK	FALSE
179684	MR-link-2	met-d-Glucose	glucose	8325_37_ADH4_ADH4	8325_37_ADH4_ADH4	23	0.0872086	0.0476004	0.0669369	DeCODE	P08319	Borges et al.	glucose	HMDB0000122	ENSG00000198099	ADH4	FALSE
179685	MR-link-2	met-d-Glucose	glucose	8328_9_ETNK1_EKI1	8328_9_ETNK1_EKI1	23	-0.0575868	0.0465317	0.215871	DeCODE	Q9HBU6	Borges et al.	glucose	HMDB0000122	ENSG00000139163	ETNK1	FALSE
179686	MR-link-2	met-d-Glucose	glucose	8396_42_FAAH2_FAAH2	8396_42_FAAH2_FAAH2	23	0.0256242	0.0467497	0.583613	DeCODE	Q6GMR7	Borges et al.	glucose	HMDB0000122	ENSG00000165591	FAAH2	FALSE
179687	MR-link-2	met-d-Glucose	glucose	8569_147_ARL8B_ARL8B	8569_147_ARL8B_ARL8B	22	-0.0188908	0.0478251	0.692845	DeCODE	Q9NVJ2	Borges et al.	glucose	HMDB0000122	ENSG00000134108	ARL8B	FALSE
179688	MR-link-2	met-d-Glucose	glucose	8932_1_ENTPD6_ENTP6	8932_1_ENTPD6_ENTP6	23	-0.0138338	0.0459467	0.763351	DeCODE	O75354	Borges et al.	glucose	HMDB0000122	ENSG00000197586	ENTPD6	FALSE
179689	MR-link-2	met-d-Glucose	glucose	9000_177_SLC3A1_SLC31	9000_177_SLC3A1_SLC31	23	-0.0421256	0.0456248	0.355848	DeCODE	Q07837	Borges et al.	glucose	HMDB0000122	ENSG00000138079	SLC3A1	FALSE
179690	MR-link-2	met-d-Glucose	glucose	9045_3_SLC27A2_S27A2	9045_3_SLC27A2_S27A2	23	-0.075758	0.0458793	0.0986888	DeCODE	O14975	Borges et al.	glucose	HMDB0000122	ENSG00000140284	SLC27A2	FALSE
179691	MR-link-2	met-d-Glucose	glucose	9231_23_IMPAD1_IMPA3	9231_23_IMPAD1_IMPA3	23	0.0274098	0.0456179	0.547937	DeCODE	Q9NX62	Borges et al.	glucose	HMDB0000122	ENSG00000104331	IMPAD1	FALSE
179692	MR-link-2	met-d-Glucose	glucose	9237_54_ACP2_Lysosomal_acid_phosphatase	9237_54_ACP2_Lysosomal_acid_phosphatase	23	-0.0132438	0.0456568	0.771761	DeCODE	P11117	Borges et al.	glucose	HMDB0000122	ENSG00000134575	ACP2	FALSE
179693	MR-link-2	met-d-Glucose	glucose	9244_27_PPT1_PPT1	9244_27_PPT1_PPT1	23	-0.0513664	0.046745	0.271827	DeCODE	P50897	Borges et al.	glucose	HMDB0000122	ENSG00000131238	PPT1	FALSE
179694	MR-link-2	met-d-Glucose	glucose	9385_4_GAA_GAA	9385_4_GAA_GAA	23	-0.115414	0.0460225	0.0121495	DeCODE	P10253	Borges et al.	glucose	HMDB0000122	ENSG00000171298	GAA	FALSE
179695	MR-link-2	met-d-Glucose	glucose	9482_110_NUDT9_NUDT9	9482_110_NUDT9_NUDT9	23	-0.0277426	0.0460868	0.547197	DeCODE	Q9BW91	Borges et al.	glucose	HMDB0000122	ENSG00000170502	NUDT9	FALSE
179696	MR-link-2	met-d-Glucose	glucose	9504_19_RAB27A_RB27A	9504_19_RAB27A_RB27A	23	0.0476066	0.0492811	0.334034	DeCODE	P51159	Borges et al.	glucose	HMDB0000122	ENSG00000069974	RAB27A	FALSE
179697	MR-link-2	met-d-Glucose	glucose	9518_95_PLA1A_PLA1A	9518_95_PLA1A_PLA1A	23	-0.0459084	0.0473087	0.331846	DeCODE	Q53H76	Borges et al.	glucose	HMDB0000122	ENSG00000144837	PLA1A	FALSE
179698	MR-link-2	met-d-Glucose	glucose	9759_13_IDO1_INDO	9759_13_IDO1_INDO	23	-0.031112	0.0545307	0.568311	DeCODE	P14902	Borges et al.	glucose	HMDB0000122	ENSG00000131203	IDO1	FALSE
179699	MR-link-2	met-d-Glucose	glucose	9828_86_LDHC_LDHC	9828_86_LDHC_LDHC	23	-0.060543	0.0479378	0.206608	DeCODE	P07864	Borges et al.	glucose	HMDB0000122	ENSG00000166796	LDHC	FALSE
179700	MR-link-2	met-d-Glucose	glucose	9834_62_ADH1B_ADH1B	9834_62_ADH1B_ADH1B	23	0.0549177	0.0480586	0.253153	DeCODE	P00325	Borges et al.	glucose	HMDB0000122	ENSG00000196616	ADH1B	FALSE
179701	MR-link-2	met-d-Glucose	glucose	9840_2_CDC42_Cdc42Hs	9840_2_CDC42_Cdc42Hs	23	-0.0166602	0.0456809	0.715329	DeCODE	P60953	Borges et al.	glucose	HMDB0000122	ENSG00000070831	CDC42	FALSE
179702	MR-link-2	met-d-Glucose	glucose	9855_10_RHOA_Rho_A	9855_10_RHOA_Rho_A	23	-0.0580755	0.0466374	0.213038	DeCODE	P61586	Borges et al.	glucose	HMDB0000122	ENSG00000067560	RHOA	FALSE
179703	MR-link-2	met-d-Glucose	glucose	9856_22_DHPS_DHYS	9856_22_DHPS_DHYS	23	-0.0362189	0.0457436	0.428489	DeCODE	P49366	Borges et al.	glucose	HMDB0000122	ENSG00000095059	DHPS	FALSE
179704	MR-link-2	met-d-Glucose	glucose	9859_180_SAT1_SSAT_1	9859_180_SAT1_SSAT_1	23	-0.0604101	0.0509449	0.235704	DeCODE	P21673	Borges et al.	glucose	HMDB0000122	ENSG00000130066	SAT1	FALSE
179705	MR-link-2	met-d-Glucose	glucose	9867_23_FBP2_F16P2	9867_23_FBP2_F16P2	23	-0.0203315	0.0461125	0.659278	DeCODE	O00757	Borges et al.	glucose	HMDB0000122	ENSG00000130957	FBP2	FALSE
179706	MR-link-2	met-d-Glucose	glucose	9870_17_WARS_SYWC	9870_17_WARS_SYWC	23	-0.0211068	0.0475408	0.657062	DeCODE	P23381	Borges et al.	glucose	HMDB0000122	ENSG00000140105	WARS	FALSE
179707	MR-link-2	met-d-Glucose	glucose	9880_33_TDO2_T23O	9880_33_TDO2_T23O	23	0.10232	0.047094	0.0298041	DeCODE	P48775	Borges et al.	glucose	HMDB0000122	ENSG00000151790	TDO2	FALSE
179708	MR-link-2	met-d-Glucose	glucose	9885_41_RAP2A_RAP2A	9885_41_RAP2A_RAP2A	23	-0.0527676	0.0468232	0.259762	DeCODE	P10114	Borges et al.	glucose	HMDB0000122	ENSG00000125249	RAP2A	FALSE
179709	MR-link-2	met-d-Glucose	glucose	9910_9_MTAP_MTAP	9910_9_MTAP_MTAP	23	0.0197992	0.0462224	0.668398	DeCODE	Q13126	Borges et al.	glucose	HMDB0000122	ENSG00000099810	MTAP	FALSE
179713	MR-link-2	met-d-Glucose	glucose	ACADM:P11310:OID31277:v1:Oncology_II	ACADM:P11310:OID31277:v1:Oncology_II	23	-0.0105997	0.04869	0.827664	PPP	P11310	Borges et al.	glucose	HMDB0000122	ENSG00000117054	ACADM	FALSE
179714	MR-link-2	met-d-Glucose	glucose	ACHE:P22303:OID30585:v1:Inflammation_II	ACHE:P22303:OID30585:v1:Inflammation_II	23	0.0576141	0.0520872	0.26868	PPP	P22303	Borges et al.	glucose	HMDB0000122	ENSG00000087085	ACHE	FALSE
179716	MR-link-2	met-d-Glucose	glucose	ACOT13:Q9NPJ3:OID31522:v1:Oncology_II	ACOT13:Q9NPJ3:OID31522:v1:Oncology_II	23	-0.0435605	0.0482947	0.367072	PPP	Q9NPJ3	Borges et al.	glucose	HMDB0000122	ENSG00000112304	ACOT13	FALSE
179717	MR-link-2	met-d-Glucose	glucose	ACOX1:Q15067:OID20124:v1:Cardiometabolic	ACOX1:Q15067:OID20124:v1:Cardiometabolic	23	-0.0153144	0.0486022	0.752689	PPP	Q15067	Borges et al.	glucose	HMDB0000122	ENSG00000161533	ACOX1	FALSE
179720	MR-link-2	met-d-Glucose	glucose	ACP5:P13686:OID20314:v1:Cardiometabolic	ACP5:P13686:OID20314:v1:Cardiometabolic	23	0.160512	0.050352	0.00143358	PPP	P13686	Borges et al.	glucose	HMDB0000122	ENSG00000102575	ACP5	FALSE
179721	MR-link-2	met-d-Glucose	glucose	ACP6:Q9NPH0:OID21432:v1:Oncology	ACP6:Q9NPH0:OID21432:v1:Oncology	23	0.0178005	0.0479168	0.710275	PPP	Q9NPH0	Borges et al.	glucose	HMDB0000122	ENSG00000162836	ACP6	FALSE
179722	MR-link-2	met-d-Glucose	glucose	ACY1:Q03154:OID20137:v1:Cardiometabolic	ACY1:Q03154:OID20137:v1:Cardiometabolic	23	0.0596134	0.0478466	0.212791	PPP	Q03154	Borges et al.	glucose	HMDB0000122	ENSG00000114786	ACY1	FALSE
179723	MR-link-2	met-d-Glucose	glucose	ACYP1:P07311:OID30642:v1:Inflammation_II	ACYP1:P07311:OID30642:v1:Inflammation_II	23	0.0502546	0.0480325	0.29544	PPP	P07311	Borges et al.	glucose	HMDB0000122	ENSG00000119640	ACYP1	FALSE
179725	MR-link-2	met-d-Glucose	glucose	ADA2:Q9NZK5:OID20394:v1:Cardiometabolic	ADA2:Q9NZK5:OID20394:v1:Cardiometabolic	23	0.087523	0.0518658	0.0915093	PPP	Q9NZK5	Borges et al.	glucose	HMDB0000122	ENSG00000093072	CECR1	FALSE
179726	MR-link-2	met-d-Glucose	glucose	ADA:P00813:OID20645:v1:Inflammation	ADA:P00813:OID20645:v1:Inflammation	23	0.0731141	0.0487547	0.133709	PPP	P00813	Borges et al.	glucose	HMDB0000122	ENSG00000196839	ADA	FALSE
179728	MR-link-2	met-d-Glucose	glucose	ADH1B:P00325:OID30612:v1:Inflammation_II	ADH1B:P00325:OID30612:v1:Inflammation_II	23	0.0323248	0.0481343	0.501868	PPP	P00325	Borges et al.	glucose	HMDB0000122	ENSG00000196616	ADH1B	FALSE
179730	MR-link-2	met-d-Glucose	glucose	ADH4:P08319:OID20117:v1:Cardiometabolic	ADH4:P08319:OID20117:v1:Cardiometabolic	23	0.0117005	0.0485265	0.809465	PPP	P08319	Borges et al.	glucose	HMDB0000122	ENSG00000198099	ADH4	FALSE
179734	MR-link-2	met-d-Glucose	glucose	AHCY:P23526:OID20199:v1:Cardiometabolic	AHCY:P23526:OID20199:v1:Cardiometabolic	23	-0.00595803	0.046562	0.898181	PPP	P23526	Borges et al.	glucose	HMDB0000122	ENSG00000101444	AHCY	FALSE
179735	MR-link-2	met-d-Glucose	glucose	AK2:P54819:OID31142:v1:Neurology_II	AK2:P54819:OID31142:v1:Neurology_II	23	0.0328687	0.0474489	0.488487	PPP	P54819	Borges et al.	glucose	HMDB0000122	ENSG00000004455	AK2	FALSE
179736	MR-link-2	met-d-Glucose	glucose	ALDH5A1:P51649:OID31047:v1:Neurology_II	ALDH5A1:P51649:OID31047:v1:Neurology_II	23	-0.0485095	0.0465339	0.297201	PPP	P51649	Borges et al.	glucose	HMDB0000122	ENSG00000112294	ALDH5A1	FALSE
179740	MR-link-2	met-d-Glucose	glucose	ALPI:P09923:OID30497:v1:Inflammation_II	ALPI:P09923:OID30497:v1:Inflammation_II	23	-0.00930418	0.0514098	0.856383	PPP	P09923	Borges et al.	glucose	HMDB0000122	ENSG00000163295	ALPI	FALSE
179741	MR-link-2	met-d-Glucose	glucose	ALPP:P05187:OID21383:v1:Oncology	ALPP:P05187:OID21383:v1:Oncology	23	0.0673214	0.048146	0.16203	PPP	P05187	Borges et al.	glucose	HMDB0000122	ENSG00000163283	ALPP	FALSE
179742	MR-link-2	met-d-Glucose	glucose	AMDHD2:Q9Y303:OID30366:v1:Cardiometabolic_II	AMDHD2:Q9Y303:OID30366:v1:Cardiometabolic_II	23	0.00885987	0.0464195	0.848631	PPP	Q9Y303	Borges et al.	glucose	HMDB0000122	ENSG00000162066	AMDHD2	FALSE
179743	MR-link-2	met-d-Glucose	glucose	AMPD3:Q01432:OID31139:v1:Neurology_II	AMPD3:Q01432:OID31139:v1:Neurology_II	23	0.0276284	0.0503673	0.583323	PPP	Q01432	Borges et al.	glucose	HMDB0000122	ENSG00000133805	AMPD3	FALSE
179744	MR-link-2	met-d-Glucose	glucose	AMY1A_AMY1B_AMY1C:P0DUB6_P0DTE7_P0DTE8:OID30707:v1:Inflammation_II	AMY1A_AMY1B_AMY1C:P0DUB6_P0DTE7_P0DTE8:OID30707:v1:Inflammation_II	23	-0.169182	0.0497276	0.00066852	PPP	P0DUB6_P0DTE7_P0DTE8	Borges et al.	glucose	HMDB0000122	ENSG00000187733	AMY1C	FALSE
179745	MR-link-2	met-d-Glucose	glucose	AMY2A:P04746:OID20333:v1:Cardiometabolic	AMY2A:P04746:OID20333:v1:Cardiometabolic	23	-0.140331	0.0502785	0.00525319	PPP	P04746	Borges et al.	glucose	HMDB0000122	ENSG00000243480	AMY2A	FALSE
179746	MR-link-2	met-d-Glucose	glucose	AMY2B:P19961:OID20340:v1:Cardiometabolic	AMY2B:P19961:OID20340:v1:Cardiometabolic	23	-0.154922	0.051106	0.00243428	PPP	P19961	Borges et al.	glucose	HMDB0000122	ENSG00000240038	AMY2B	FALSE
179747	MR-link-2	met-d-Glucose	glucose	ANPEP:P15144:OID20350:v1:Cardiometabolic	ANPEP:P15144:OID20350:v1:Cardiometabolic	23	0.0911786	0.0507648	0.0724789	PPP	P15144	Borges et al.	glucose	HMDB0000122	ENSG00000166825	ANPEP	FALSE
179749	MR-link-2	met-d-Glucose	glucose	AOC3:Q16853:OID20389:v1:Cardiometabolic	AOC3:Q16853:OID20389:v1:Cardiometabolic	23	0.190596	0.0540887	0.000425465	PPP	Q16853	Borges et al.	glucose	HMDB0000122	ENSG00000131471	AOC3	FALSE
179751	MR-link-2	met-d-Glucose	glucose	ARF6:P62330:OID31523:v1:Oncology_II	ARF6:P62330:OID31523:v1:Oncology_II	23	0.00982965	0.0468793	0.833918	PPP	P62330	Borges et al.	glucose	HMDB0000122	ENSG00000165527	ARF6	FALSE
179752	MR-link-2	met-d-Glucose	glucose	ARG1:P05089:OID21445:v1:Oncology	ARG1:P05089:OID21445:v1:Oncology	23	0.0966145	0.053368	0.0702421	PPP	P05089	Borges et al.	glucose	HMDB0000122	ENSG00000118520	ARG1	FALSE
179753	MR-link-2	met-d-Glucose	glucose	ARG2:P78540:OID31339:v1:Oncology_II	ARG2:P78540:OID31339:v1:Oncology_II	23	-0.0093666	0.0479642	0.845171	PPP	P78540	Borges et al.	glucose	HMDB0000122	ENSG00000081181	ARG2	FALSE
179755	MR-link-2	met-d-Glucose	glucose	ARSA:P15289:OID21138:v1:Neurology	ARSA:P15289:OID21138:v1:Neurology	23	0.0563646	0.0497309	0.257049	PPP	P15289	Borges et al.	glucose	HMDB0000122	ENSG00000100299	ARSA	FALSE
179759	MR-link-2	met-d-Glucose	glucose	ASS1:P00966:OID30170:v1:Cardiometabolic_II	ASS1:P00966:OID30170:v1:Cardiometabolic_II	23	-0.0337184	0.0542431	0.534193	PPP	P00966	Borges et al.	glucose	HMDB0000122	ENSG00000130707	ASS1	FALSE
179761	MR-link-2	met-d-Glucose	glucose	BCAT1:P54687:OID30312:v1:Cardiometabolic_II	BCAT1:P54687:OID30312:v1:Cardiometabolic_II	23	0.0353959	0.046563	0.447152	PPP	P54687	Borges et al.	glucose	HMDB0000122	ENSG00000060982	BCAT1	FALSE
179762	MR-link-2	met-d-Glucose	glucose	BCAT2:O15382:OID30844:v1:Neurology_II	BCAT2:O15382:OID30844:v1:Neurology_II	23	-0.0239441	0.0481037	0.618654	PPP	O15382	Borges et al.	glucose	HMDB0000122	ENSG00000105552	BCAT2	FALSE
179763	MR-link-2	met-d-Glucose	glucose	BCHE:P06276:OID30717:v1:Inflammation_II	BCHE:P06276:OID30717:v1:Inflammation_II	23	0.124892	0.0523072	0.0169563	PPP	P06276	Borges et al.	glucose	HMDB0000122	ENSG00000114200	BCHE	FALSE
179764	MR-link-2	met-d-Glucose	glucose	BHMT2:Q9H2M3:OID30051:v1:Cardiometabolic_II	BHMT2:Q9H2M3:OID30051:v1:Cardiometabolic_II	23	0.028298	0.0470962	0.547936	PPP	Q9H2M3	Borges et al.	glucose	HMDB0000122	ENSG00000132840	BHMT2	FALSE
179766	MR-link-2	met-d-Glucose	glucose	BLVRB:P30043:OID21141:v1:Neurology	BLVRB:P30043:OID21141:v1:Neurology	23	0.0400057	0.0471902	0.396574	PPP	P30043	Borges et al.	glucose	HMDB0000122	ENSG00000090013	BLVRB	FALSE
179768	MR-link-2	met-d-Glucose	glucose	BST1:Q10588:OID21051:v1:Neurology	BST1:Q10588:OID21051:v1:Neurology	23	0.0440993	0.0517746	0.39435	PPP	Q10588	Borges et al.	glucose	HMDB0000122	ENSG00000109743	BST1	FALSE
179770	MR-link-2	met-d-Glucose	glucose	CANT1:Q8WVQ1:OID20181:v1:Cardiometabolic	CANT1:Q8WVQ1:OID20181:v1:Cardiometabolic	23	-0.0294967	0.0476969	0.536299	PPP	Q8WVQ1	Borges et al.	glucose	HMDB0000122	ENSG00000171302	CANT1	FALSE
179773	MR-link-2	met-d-Glucose	glucose	CBS:P35520:OID30200:v1:Cardiometabolic_II	CBS:P35520:OID30200:v1:Cardiometabolic_II	23	-0.0475039	0.0492914	0.335178	PPP	P35520	Borges et al.	glucose	HMDB0000122	ENSG00000160200	CBS	FALSE
179774	MR-link-2	met-d-Glucose	glucose	CDA:P32320:OID30345:v1:Cardiometabolic_II	CDA:P32320:OID30345:v1:Cardiometabolic_II	23	0.0563864	0.0478449	0.238587	PPP	P32320	Borges et al.	glucose	HMDB0000122	ENSG00000158825	CDA	FALSE
179778	MR-link-2	met-d-Glucose	glucose	CES1:P23141:OID20244:v1:Cardiometabolic	CES1:P23141:OID20244:v1:Cardiometabolic	23	0.0856835	0.0502066	0.0878928	PPP	P23141	Borges et al.	glucose	HMDB0000122	ENSG00000198848	CES1	FALSE
179779	MR-link-2	met-d-Glucose	glucose	CES2:O00748:OID21366:v1:Oncology	CES2:O00748:OID21366:v1:Oncology	23	-4.31594e-14	1.49012e-08	0.999998	PPP	O00748	Borges et al.	glucose	HMDB0000122	ENSG00000172831	CES2	FALSE
179780	MR-link-2	met-d-Glucose	glucose	CHAC2:Q8WUX2:OID21230:v1:Oncology	CHAC2:Q8WUX2:OID21230:v1:Oncology	23	0.0327888	0.0488284	0.501895	PPP	Q8WUX2	Borges et al.	glucose	HMDB0000122	ENSG00000143942	CHAC2	FALSE
179783	MR-link-2	met-d-Glucose	glucose	CKB:P12277:OID30400:v1:Cardiometabolic_II	CKB:P12277:OID30400:v1:Cardiometabolic_II	23	-0.0330405	0.0491342	0.501294	PPP	P12277	Borges et al.	glucose	HMDB0000122	ENSG00000166165	CKB	FALSE
179785	MR-link-2	met-d-Glucose	glucose	CKMT1A_CKMT1B:P12532:OID20721:v1:Inflammation	CKMT1A_CKMT1B:P12532:OID20721:v1:Inflammation	23	0.0158638	0.0480941	0.741514	PPP	P12532	Borges et al.	glucose	HMDB0000122	ENSG00000237289	CKMT1A	FALSE
179786	MR-link-2	met-d-Glucose	glucose	CNDP1:Q96KN2:OID20347:v1:Cardiometabolic	CNDP1:Q96KN2:OID20347:v1:Cardiometabolic	23	0.0123287	0.0519813	0.81252	PPP	Q96KN2	Borges et al.	glucose	HMDB0000122	ENSG00000150656	CNDP1	FALSE
179788	MR-link-2	met-d-Glucose	glucose	COMT:P21964:OID20086:v1:Cardiometabolic	COMT:P21964:OID20086:v1:Cardiometabolic	23	0.0482115	0.0476064	0.311198	PPP	P21964	Borges et al.	glucose	HMDB0000122	ENSG00000093010	COMT	FALSE
179791	MR-link-2	met-d-Glucose	glucose	DARS1:P14868:OID20903:v1:Neurology	DARS1:P14868:OID20903:v1:Neurology	23	0.00734552	0.0478143	0.877905	PPP	P14868	Borges et al.	glucose	HMDB0000122	ENSG00000115866	DARS	FALSE
179792	MR-link-2	met-d-Glucose	glucose	DBH:P09172:OID30703:v1:Inflammation_II	DBH:P09172:OID30703:v1:Inflammation_II	23	0.0438013	0.046736	0.348652	PPP	P09172	Borges et al.	glucose	HMDB0000122	ENSG00000123454	DBH	FALSE
179793	MR-link-2	met-d-Glucose	glucose	DGKA:P23743:OID30546:v1:Inflammation_II	DGKA:P23743:OID30546:v1:Inflammation_II	23	-0.000847282	0.0472318	0.985688	PPP	P23743	Borges et al.	glucose	HMDB0000122	ENSG00000065357	DGKA	FALSE
179795	MR-link-2	met-d-Glucose	glucose	DGKZ:Q13574:OID20466:v1:Inflammation	DGKZ:Q13574:OID20466:v1:Inflammation	23	-0.0246584	0.0497016	0.619803	PPP	Q13574	Borges et al.	glucose	HMDB0000122	ENSG00000149091	DGKZ	FALSE
179796	MR-link-2	met-d-Glucose	glucose	DHODH:Q02127:OID30137:v1:Cardiometabolic_II	DHODH:Q02127:OID30137:v1:Cardiometabolic_II	23	-0.0119424	0.0507098	0.813817	PPP	Q02127	Borges et al.	glucose	HMDB0000122	ENSG00000102967	DHODH	FALSE
179797	MR-link-2	met-d-Glucose	glucose	DHPS:P49366:OID31357:v1:Oncology_II	DHPS:P49366:OID31357:v1:Oncology_II	23	-0.00128901	0.0474966	0.978349	PPP	P49366	Borges et al.	glucose	HMDB0000122	ENSG00000095059	DHPS	FALSE
179798	MR-link-2	met-d-Glucose	glucose	DNM1:Q05193:OID31458:v1:Oncology_II	DNM1:Q05193:OID31458:v1:Oncology_II	23	0.001733	0.0477541	0.971051	PPP	Q05193	Borges et al.	glucose	HMDB0000122	ENSG00000106976	DNM1	FALSE
179799	MR-link-2	met-d-Glucose	glucose	DNM3:Q9UQ16:OID31000:v1:Neurology_II	DNM3:Q9UQ16:OID31000:v1:Neurology_II	23	0.076615	0.0482974	0.112667	PPP	Q9UQ16	Borges et al.	glucose	HMDB0000122	ENSG00000197959	DNM3	FALSE
179800	MR-link-2	met-d-Glucose	glucose	DTYMK:P23919:OID30308:v1:Cardiometabolic_II	DTYMK:P23919:OID30308:v1:Cardiometabolic_II	23	0.0605903	0.0472806	0.200016	PPP	P23919	Borges et al.	glucose	HMDB0000122	ENSG00000168393	DTYMK	FALSE
179802	MR-link-2	met-d-Glucose	glucose	ENOPH1:Q9UHY7:OID31349:v1:Oncology_II	ENOPH1:Q9UHY7:OID31349:v1:Oncology_II	23	0.0134518	0.0478607	0.778664	PPP	Q9UHY7	Borges et al.	glucose	HMDB0000122	ENSG00000145293	ENOPH1	FALSE
179804	MR-link-2	met-d-Glucose	glucose	ENPP7:Q6UWV6:OID20689:v1:Inflammation	ENPP7:Q6UWV6:OID20689:v1:Inflammation	23	0.0229468	0.0562655	0.683398	PPP	Q6UWV6	Borges et al.	glucose	HMDB0000122	ENSG00000182156	ENPP7	FALSE
179809	MR-link-2	met-d-Glucose	glucose	ENTPD5:O75356:OID20104:v1:Cardiometabolic	ENTPD5:O75356:OID20104:v1:Cardiometabolic	23	-0.0303422	0.0483372	0.530188	PPP	O75356	Borges et al.	glucose	HMDB0000122	ENSG00000187097	ENTPD5	FALSE
179811	MR-link-2	met-d-Glucose	glucose	ENTPD6:O75354:OID20100:v1:Cardiometabolic	ENTPD6:O75354:OID20100:v1:Cardiometabolic	23	0.0453626	0.0516798	0.380072	PPP	O75354	Borges et al.	glucose	HMDB0000122	ENSG00000197586	ENTPD6	FALSE
179815	MR-link-2	met-d-Glucose	glucose	FARSA:Q9Y285:OID30887:v1:Neurology_II	FARSA:Q9Y285:OID30887:v1:Neurology_II	23	0.0649443	0.0469202	0.166314	PPP	Q9Y285	Borges et al.	glucose	HMDB0000122	ENSG00000179115	FARSA	FALSE
179817	MR-link-2	met-d-Glucose	glucose	FBP1:P09467:OID20227:v1:Cardiometabolic	FBP1:P09467:OID20227:v1:Cardiometabolic	23	0.05831	0.0479771	0.224224	PPP	P09467	Borges et al.	glucose	HMDB0000122	ENSG00000165140	FBP1	FALSE
179821	MR-link-2	met-d-Glucose	glucose	FOLH1:Q04609:OID30430:v1:Inflammation_II	FOLH1:Q04609:OID30430:v1:Inflammation_II	23	-0.00769073	0.0484005	0.873749	PPP	Q04609	Borges et al.	glucose	HMDB0000122	ENSG00000086205	FOLH1	FALSE
179822	MR-link-2	met-d-Glucose	glucose	GAD1:Q99259:OID31166:v1:Oncology_II	GAD1:Q99259:OID31166:v1:Oncology_II	23	0.042813	0.0494126	0.386249	PPP	Q99259	Borges et al.	glucose	HMDB0000122	ENSG00000128683	GAD1	FALSE
179823	MR-link-2	met-d-Glucose	glucose	GAD2:Q05329:OID30449:v1:Inflammation_II	GAD2:Q05329:OID30449:v1:Inflammation_II	23	0.00761204	0.0476392	0.87305	PPP	Q05329	Borges et al.	glucose	HMDB0000122	ENSG00000136750	GAD2	FALSE
179824	MR-link-2	met-d-Glucose	glucose	GAMT:Q14353:OID30133:v1:Cardiometabolic_II	GAMT:Q14353:OID30133:v1:Cardiometabolic_II	23	0.00894184	0.0499608	0.857956	PPP	Q14353	Borges et al.	glucose	HMDB0000122	ENSG00000130005	GAMT	FALSE
179825	MR-link-2	met-d-Glucose	glucose	GAPDH:P04406:OID30600:v1:Inflammation_II	GAPDH:P04406:OID30600:v1:Inflammation_II	23	0.0934862	0.0495712	0.0593085	PPP	P04406	Borges et al.	glucose	HMDB0000122	ENSG00000111640	GAPDH	FALSE
179827	MR-link-2	met-d-Glucose	glucose	GART:P22102:OID31004:v1:Neurology_II	GART:P22102:OID31004:v1:Neurology_II	23	0.00146697	0.000417006	0.000435025	PPP	P22102	Borges et al.	glucose	HMDB0000122	ENSG00000159131	GART	FALSE
179830	MR-link-2	met-d-Glucose	glucose	GGCT:O75223:OID30304:v1:Cardiometabolic_II	GGCT:O75223:OID30304:v1:Cardiometabolic_II	23	0.0098869	0.0461428	0.830339	PPP	O75223	Borges et al.	glucose	HMDB0000122	ENSG00000006625	GGCT	FALSE
179831	MR-link-2	met-d-Glucose	glucose	GLA:P06280:OID30594:v1:Inflammation_II	GLA:P06280:OID30594:v1:Inflammation_II	23	0.0847884	0.0529186	0.109102	PPP	P06280	Borges et al.	glucose	HMDB0000122	ENSG00000102393	GLA	FALSE
179832	MR-link-2	met-d-Glucose	glucose	GMPR2:Q9P2T1:OID30623:v1:Inflammation_II	GMPR2:Q9P2T1:OID30623:v1:Inflammation_II	23	0.0793143	0.0474257	0.0944475	PPP	Q9P2T1	Borges et al.	glucose	HMDB0000122	ENSG00000100938	GMPR2	FALSE
179833	MR-link-2	met-d-Glucose	glucose	GMPR:P36959:OID20641:v1:Inflammation	GMPR:P36959:OID20641:v1:Inflammation	23	0.026226	0.0465841	0.573448	PPP	P36959	Borges et al.	glucose	HMDB0000122	ENSG00000137198	GMPR	FALSE
179837	MR-link-2	met-d-Glucose	glucose	GUK1:Q16774:OID30148:v1:Cardiometabolic_II	GUK1:Q16774:OID30148:v1:Cardiometabolic_II	23	-0.0076918	0.0474874	0.871325	PPP	Q16774	Borges et al.	glucose	HMDB0000122	ENSG00000143774	GUK1	FALSE
179838	MR-link-2	met-d-Glucose	glucose	HARS1:P12081:OID21086:v1:Neurology	HARS1:P12081:OID21086:v1:Neurology	23	0.0251136	0.0477187	0.59869	PPP	P12081	Borges et al.	glucose	HMDB0000122	ENSG00000170445	HARS	FALSE
179839	MR-link-2	met-d-Glucose	glucose	HDDC2:Q7Z4H3:OID31447:v1:Oncology_II	HDDC2:Q7Z4H3:OID31447:v1:Oncology_II	23	0.00854779	0.0497441	0.863567	PPP	Q7Z4H3	Borges et al.	glucose	HMDB0000122	ENSG00000111906	HDDC2	FALSE
179842	MR-link-2	met-d-Glucose	glucose	HK2:P52789:OID20065:v1:Cardiometabolic	HK2:P52789:OID20065:v1:Cardiometabolic	23	-0.0523779	0.0512498	0.306775	PPP	P52789	Borges et al.	glucose	HMDB0000122	ENSG00000159399	HK2	FALSE
179843	MR-link-2	met-d-Glucose	glucose	HMGCL:P35914:OID30214:v1:Cardiometabolic_II	HMGCL:P35914:OID30214:v1:Cardiometabolic_II	23	0.00161902	0.0474512	0.972782	PPP	P35914	Borges et al.	glucose	HMDB0000122	ENSG00000117305	HMGCL	FALSE
179844	MR-link-2	met-d-Glucose	glucose	HMOX1:P09601:OID20217:v1:Cardiometabolic	HMOX1:P09601:OID20217:v1:Cardiometabolic	23	-0.0805074	0.050442	0.11048	PPP	P09601	Borges et al.	glucose	HMDB0000122	ENSG00000100292	HMOX1	FALSE
179846	MR-link-2	met-d-Glucose	glucose	HMOX2:P30519:OID20887:v1:Neurology	HMOX2:P30519:OID20887:v1:Neurology	23	0.047114	0.0489708	0.336007	PPP	P30519	Borges et al.	glucose	HMDB0000122	ENSG00000103415	HMOX2	FALSE
179847	MR-link-2	met-d-Glucose	glucose	HNMT:P50135:OID20975:v1:Neurology	HNMT:P50135:OID20975:v1:Neurology	23	0.02125	0.0468145	0.649887	PPP	P50135	Borges et al.	glucose	HMDB0000122	ENSG00000150540	HNMT	FALSE
179849	MR-link-2	met-d-Glucose	glucose	HRAS:P01112:OID31263:v1:Oncology_II	HRAS:P01112:OID31263:v1:Oncology_II	23	-0.0445816	0.0485101	0.358087	PPP	P01112	Borges et al.	glucose	HMDB0000122	ENSG00000174775	HRAS	FALSE
179852	MR-link-2	met-d-Glucose	glucose	IDO1:P14902:OID30230:v1:Cardiometabolic_II	IDO1:P14902:OID30230:v1:Cardiometabolic_II	23	-0.0174608	0.0481602	0.716935	PPP	P14902	Borges et al.	glucose	HMDB0000122	ENSG00000131203	IDO1	FALSE
179853	MR-link-2	met-d-Glucose	glucose	IDO1:P14902:OID30563:v1:Inflammation_II	IDO1:P14902:OID30563:v1:Inflammation_II	23	-0.0113828	0.0478668	0.812034	PPP	P14902	Borges et al.	glucose	HMDB0000122	ENSG00000131203	IDO1	FALSE
179854	MR-link-2	met-d-Glucose	glucose	IDO1:P14902:OID31050:v1:Neurology_II	IDO1:P14902:OID31050:v1:Neurology_II	23	-0.034063	0.0476088	0.474315	PPP	P14902	Borges et al.	glucose	HMDB0000122	ENSG00000131203	IDO1	FALSE
179855	MR-link-2	met-d-Glucose	glucose	IDO1:P14902:OID31474:v1:Oncology_II	IDO1:P14902:OID31474:v1:Oncology_II	23	-0.0390158	0.0472317	0.408775	PPP	P14902	Borges et al.	glucose	HMDB0000122	ENSG00000131203	IDO1	FALSE
179858	MR-link-2	met-d-Glucose	glucose	IL18R1:Q13478:OID20652:v1:Inflammation	IL18R1:Q13478:OID20652:v1:Inflammation	23	0.170108	0.0495668	0.000599402	PPP	Q13478	Borges et al.	glucose	HMDB0000122	ENSG00000115604	IL18R1	FALSE
179859	MR-link-2	met-d-Glucose	glucose	IL18RAP:O95256:OID20900:v1:Neurology	IL18RAP:O95256:OID20900:v1:Neurology	23	0.044841	0.0482588	0.352797	PPP	O95256	Borges et al.	glucose	HMDB0000122	ENSG00000115607	IL18RAP	FALSE
179861	MR-link-2	met-d-Glucose	glucose	IL1R1:P14778:OID21116:v1:Neurology	IL1R1:P14778:OID21116:v1:Neurology	23	0.121089	0.0496833	0.0148012	PPP	P14778	Borges et al.	glucose	HMDB0000122	ENSG00000115594	IL1R1	FALSE
179864	MR-link-2	met-d-Glucose	glucose	IL1RAP:Q9NPH3:OID21126:v1:Neurology	IL1RAP:Q9NPH3:OID21126:v1:Neurology	23	0.0876483	0.0483901	0.0700966	PPP	Q9NPH3	Borges et al.	glucose	HMDB0000122	ENSG00000196083	IL1RAP	FALSE
179866	MR-link-2	met-d-Glucose	glucose	IL1RL1:Q01638:OID20250:v1:Cardiometabolic	IL1RL1:Q01638:OID20250:v1:Cardiometabolic	23	0.00522229	0.0487665	0.914719	PPP	Q01638	Borges et al.	glucose	HMDB0000122	ENSG00000115602	IL1RL1	FALSE
179868	MR-link-2	met-d-Glucose	glucose	IL1RL2:Q9HB29:OID20487:v1:Inflammation	IL1RL2:Q9HB29:OID20487:v1:Inflammation	23	-0.0649851	0.0503286	0.196629	PPP	Q9HB29	Borges et al.	glucose	HMDB0000122	ENSG00000115598	IL1RL2	FALSE
179872	MR-link-2	met-d-Glucose	glucose	INPP1:P49441:OID21345:v1:Oncology	INPP1:P49441:OID21345:v1:Oncology	23	0.0289723	0.0487444	0.552264	PPP	P49441	Borges et al.	glucose	HMDB0000122	ENSG00000151689	INPP1	FALSE
179873	MR-link-2	met-d-Glucose	glucose	INPPL1:O15357:OID21314:v1:Oncology	INPPL1:O15357:OID21314:v1:Oncology	23	0.0535283	0.0473617	0.258392	PPP	O15357	Borges et al.	glucose	HMDB0000122	ENSG00000165458	INPPL1	FALSE
179875	MR-link-2	met-d-Glucose	glucose	KDM3A:Q9Y4C1:OID30426:v1:Inflammation_II	KDM3A:Q9Y4C1:OID30426:v1:Inflammation_II	23	0.027124	0.0474211	0.567335	PPP	Q9Y4C1	Borges et al.	glucose	HMDB0000122	ENSG00000115548	KDM3A	FALSE
