## Supplementary Table 8 for "Mendelian randomization linking metabolites with enzymes reveals known and novel pathway regulation and therapeutic avenues" (part 31 of 122)

### Sheet: Sheet1 (continued)
	MR method	exposure accession	Exposure name	Outcome accession	outcome_name	N associated regions	weighted alpha	weighted se	weighted p(alpha)	Protein dataset	UniProt ID	Metabolite Dataset	Metabolite name	Metabolite HMDB ID	Ensembl ID	Protein name	Causality
179876	MR-link-2	met-d-Glucose	glucose	KHK:P50053:OID30241:v1:Cardiometabolic_II	KHK:P50053:OID30241:v1:Cardiometabolic_II	23	-0.00028006	0.0473468	0.99528	PPP	P50053	Borges et al.	glucose	HMDB0000122	ENSG00000138030	KHK	FALSE
179880	MR-link-2	met-d-Glucose	glucose	KYNU:Q16719:OID20669:v1:Inflammation	KYNU:Q16719:OID20669:v1:Inflammation	23	-0.00854212	0.0474267	0.857065	PPP	Q16719	Borges et al.	glucose	HMDB0000122	ENSG00000115919	KYNU	FALSE
179883	MR-link-2	met-d-Glucose	glucose	LYPLA2:O95372:OID30817:v1:Neurology_II	LYPLA2:O95372:OID30817:v1:Neurology_II	23	-0.0138667	0.0474279	0.77	PPP	O95372	Borges et al.	glucose	HMDB0000122	ENSG00000011009	LYPLA2	FALSE
179885	MR-link-2	met-d-Glucose	glucose	MARS1:P56192:OID30658:v1:Inflammation_II	MARS1:P56192:OID30658:v1:Inflammation_II	23	0.0643716	0.0475293	0.175623	PPP	P56192	Borges et al.	glucose	HMDB0000122	ENSG00000166986	MARS1	FALSE
179886	MR-link-2	met-d-Glucose	glucose	MGLL:Q99685:OID20711:v1:Inflammation	MGLL:Q99685:OID20711:v1:Inflammation	23	0.0429597	0.0484849	0.375594	PPP	Q99685	Borges et al.	glucose	HMDB0000122	ENSG00000074416	MGLL	FALSE
179890	MR-link-2	met-d-Glucose	glucose	MSRA:Q9UJ68:OID21513:v1:Oncology	MSRA:Q9UJ68:OID21513:v1:Oncology	23	0.0159019	0.0480291	0.740577	PPP	Q9UJ68	Borges et al.	glucose	HMDB0000122	ENSG00000175806	MSRA	FALSE
179893	MR-link-2	met-d-Glucose	glucose	MTR:Q99707:OID30110:v1:Cardiometabolic_II	MTR:Q99707:OID30110:v1:Cardiometabolic_II	23	0.0410123	0.0485488	0.398243	PPP	Q99707	Borges et al.	glucose	HMDB0000122	ENSG00000116984	MTR	FALSE
179894	MR-link-2	met-d-Glucose	glucose	MVK:Q03426:OID20459:v1:Inflammation	MVK:Q03426:OID20459:v1:Inflammation	23	0.0294332	0.0484829	0.543795	PPP	Q03426	Borges et al.	glucose	HMDB0000122	ENSG00000110921	MVK	FALSE
179897	MR-link-2	met-d-Glucose	glucose	NADK:O95544:OID20178:v1:Cardiometabolic	NADK:O95544:OID20178:v1:Cardiometabolic	23	0.133401	0.0469192	0.0044662	PPP	O95544	Borges et al.	glucose	HMDB0000122	ENSG00000008130	NADK	FALSE
179900	MR-link-2	met-d-Glucose	glucose	NAMPT:P43490:OID21227:v1:Oncology	NAMPT:P43490:OID21227:v1:Oncology	23	0.040685	0.049411	0.410281	PPP	P43490	Borges et al.	glucose	HMDB0000122	ENSG00000105835	NAMPT	FALSE
179901	MR-link-2	met-d-Glucose	glucose	NAPRT:Q6XQN6:OID31114:v1:Neurology_II	NAPRT:Q6XQN6:OID31114:v1:Neurology_II	23	0.03789	0.0485716	0.435341	PPP	Q6XQN6	Borges et al.	glucose	HMDB0000122	ENSG00000147813	NAPRT	FALSE
179902	MR-link-2	met-d-Glucose	glucose	NARS1:O43776:OID31035:v1:Neurology_II	NARS1:O43776:OID31035:v1:Neurology_II	23	0.0642171	0.0465879	0.168077	PPP	O43776	Borges et al.	glucose	HMDB0000122	ENSG00000134440	NARS1	FALSE
179905	MR-link-2	met-d-Glucose	glucose	NME1:P15531:OID30451:v1:Inflammation_II	NME1:P15531:OID30451:v1:Inflammation_II	23	0.0241055	0.0473702	0.61084	PPP	P15531	Borges et al.	glucose	HMDB0000122	ENSG00000239672	NME1	FALSE
179906	MR-link-2	met-d-Glucose	glucose	NME3:Q13232:OID20789:v1:Inflammation	NME3:Q13232:OID20789:v1:Inflammation	23	-0.00172276	0.0520141	0.973578	PPP	Q13232	Borges et al.	glucose	HMDB0000122	ENSG00000103024	NME3	FALSE
179907	MR-link-2	met-d-Glucose	glucose	NOS1:P29475:OID20863:v1:Neurology	NOS1:P29475:OID20863:v1:Neurology	23	-0.0612545	0.0484424	0.206057	PPP	P29475	Borges et al.	glucose	HMDB0000122	ENSG00000089250	NOS1	FALSE
179908	MR-link-2	met-d-Glucose	glucose	NOS2:P35228:OID30087:v1:Cardiometabolic_II	NOS2:P35228:OID30087:v1:Cardiometabolic_II	23	-0.0429662	0.0489017	0.379606	PPP	P35228	Borges et al.	glucose	HMDB0000122	ENSG00000007171	NOS2	FALSE
179909	MR-link-2	met-d-Glucose	glucose	NOS3:P29474:OID20834:v1:Neurology	NOS3:P29474:OID20834:v1:Neurology	23	0.0731854	0.0470224	0.119614	PPP	P29474	Borges et al.	glucose	HMDB0000122	ENSG00000164867	NOS3	FALSE
179910	MR-link-2	met-d-Glucose	glucose	NPL:Q9BXD5:OID30329:v1:Cardiometabolic_II	NPL:Q9BXD5:OID30329:v1:Cardiometabolic_II	23	0.094901	0.0463887	0.040778	PPP	Q9BXD5	Borges et al.	glucose	HMDB0000122	ENSG00000135838	NPL	FALSE
179914	MR-link-2	met-d-Glucose	glucose	OPLAH:O14841:OID30201:v1:Cardiometabolic_II	OPLAH:O14841:OID30201:v1:Cardiometabolic_II	23	0.0531377	0.047766	0.265941	PPP	O14841	Borges et al.	glucose	HMDB0000122	ENSG00000178814	OPLAH	FALSE
179915	MR-link-2	met-d-Glucose	glucose	OXCT1:P55809:OID30227:v1:Cardiometabolic_II	OXCT1:P55809:OID30227:v1:Cardiometabolic_II	23	-0.0300128	0.047523	0.527686	PPP	P55809	Borges et al.	glucose	HMDB0000122	ENSG00000083720	OXCT1	FALSE
179919	MR-link-2	met-d-Glucose	glucose	PAFAH1B3:Q15102:OID30998:v1:Neurology_II	PAFAH1B3:Q15102:OID30998:v1:Neurology_II	23	0.100961	0.047367	0.0330505	PPP	Q15102	Borges et al.	glucose	HMDB0000122	ENSG00000079462	PAFAH1B3	FALSE
179921	MR-link-2	met-d-Glucose	glucose	PAM:P19021:OID20291:v1:Cardiometabolic	PAM:P19021:OID20291:v1:Cardiometabolic	23	-0.0403963	0.0473732	0.393812	PPP	P19021	Borges et al.	glucose	HMDB0000122	ENSG00000145730	PAM	FALSE
179924	MR-link-2	met-d-Glucose	glucose	PCYT2:Q99447:OID31519:v1:Oncology_II	PCYT2:Q99447:OID31519:v1:Oncology_II	23	0.00204086	0.047217	0.965524	PPP	Q99447	Borges et al.	glucose	HMDB0000122	ENSG00000185813	PCYT2	FALSE
179927	MR-link-2	met-d-Glucose	glucose	PHOSPHO1:Q8TCT1:OID20922:v1:Neurology	PHOSPHO1:Q8TCT1:OID20922:v1:Neurology	23	0.0213382	0.0509222	0.67519	PPP	Q8TCT1	Borges et al.	glucose	HMDB0000122	ENSG00000173868	PHOSPHO1	FALSE
179928	MR-link-2	met-d-Glucose	glucose	PHYKPL:Q8IUZ5:OID30634:v1:Inflammation_II	PHYKPL:Q8IUZ5:OID30634:v1:Inflammation_II	23	0.0433977	0.0468717	0.354506	PPP	Q8IUZ5	Borges et al.	glucose	HMDB0000122	ENSG00000175309	PHYKPL	FALSE
179931	MR-link-2	met-d-Glucose	glucose	PKLR:P30613:OID20682:v1:Inflammation	PKLR:P30613:OID20682:v1:Inflammation	23	0.0580479	0.0490827	0.236946	PPP	P30613	Borges et al.	glucose	HMDB0000122	ENSG00000143627	PKLR	FALSE
179932	MR-link-2	met-d-Glucose	glucose	PLA2G7:Q13093:OID21105:v1:Neurology	PLA2G7:Q13093:OID21105:v1:Neurology	23	-0.0344462	0.0489495	0.481614	PPP	Q13093	Borges et al.	glucose	HMDB0000122	ENSG00000146070	PLA2G7	FALSE
179936	MR-link-2	met-d-Glucose	glucose	PMVK:Q15126:OID20850:v1:Neurology	PMVK:Q15126:OID20850:v1:Neurology	23	0.0158181	0.048441	0.744013	PPP	Q15126	Borges et al.	glucose	HMDB0000122	ENSG00000163344	PMVK	FALSE
179939	MR-link-2	met-d-Glucose	glucose	PPT1:P50897:OID30947:v1:Neurology_II	PPT1:P50897:OID30947:v1:Neurology_II	23	-0.108166	0.0483828	0.0253756	PPP	P50897	Borges et al.	glucose	HMDB0000122	ENSG00000131238	PPT1	FALSE
179941	MR-link-2	met-d-Glucose	glucose	RAB10:P61026:OID30357:v1:Cardiometabolic_II	RAB10:P61026:OID30357:v1:Cardiometabolic_II	23	-0.0266805	0.0475633	0.574833	PPP	P61026	Borges et al.	glucose	HMDB0000122	ENSG00000084733	RAB10	FALSE
179944	MR-link-2	met-d-Glucose	glucose	RAB27B:O00194:OID30354:v1:Cardiometabolic_II	RAB27B:O00194:OID30354:v1:Cardiometabolic_II	23	0.0512785	0.0488798	0.294144	PPP	O00194	Borges et al.	glucose	HMDB0000122	ENSG00000041353	RAB27B	FALSE
179945	MR-link-2	met-d-Glucose	glucose	RAB2B:Q8WUD1:OID31362:v1:Oncology_II	RAB2B:Q8WUD1:OID31362:v1:Oncology_II	23	0.0297399	0.0471094	0.527849	PPP	Q8WUD1	Borges et al.	glucose	HMDB0000122	ENSG00000129472	RAB2B	FALSE
179946	MR-link-2	met-d-Glucose	glucose	RAB6B:Q9NRW1:OID20817:v1:Neurology	RAB6B:Q9NRW1:OID20817:v1:Neurology	23	0.0122326	0.046876	0.794126	PPP	Q9NRW1	Borges et al.	glucose	HMDB0000122	ENSG00000154917	RAB6B	FALSE
179948	MR-link-2	met-d-Glucose	glucose	RAC3:P60763:OID30958:v1:Neurology_II	RAC3:P60763:OID30958:v1:Neurology_II	23	-0.0715856	0.0491987	0.145661	PPP	P60763	Borges et al.	glucose	HMDB0000122	ENSG00000169750	RAC3	FALSE
179949	MR-link-2	met-d-Glucose	glucose	RALB:P11234:OID30567:v1:Inflammation_II	RALB:P11234:OID30567:v1:Inflammation_II	23	0.0375858	0.0484604	0.437986	PPP	P11234	Borges et al.	glucose	HMDB0000122	ENSG00000144118	RALB	FALSE
179950	MR-link-2	met-d-Glucose	glucose	RAP1A:P62834:OID30452:v1:Inflammation_II	RAP1A:P62834:OID30452:v1:Inflammation_II	23	0.0759505	0.0475655	0.11032	PPP	P62834	Borges et al.	glucose	HMDB0000122	ENSG00000116473	RAP1A	FALSE
179952	MR-link-2	met-d-Glucose	glucose	RBKS:Q9H477:OID20986:v1:Neurology	RBKS:Q9H477:OID20986:v1:Neurology	23	-0.00960048	0.0506151	0.849563	PPP	Q9H477	Borges et al.	glucose	HMDB0000122	ENSG00000171174	RBKS	FALSE
179958	MR-link-2	met-d-Glucose	glucose	SAT1:P21673:OID30111:v1:Cardiometabolic_II	SAT1:P21673:OID30111:v1:Cardiometabolic_II	23	0.095218	0.0540406	0.0780743	PPP	P21673	Borges et al.	glucose	HMDB0000122	ENSG00000130066	SAT1	FALSE
179960	MR-link-2	met-d-Glucose	glucose	SAT2:Q96F10:OID31306:v1:Oncology_II	SAT2:Q96F10:OID31306:v1:Oncology_II	23	-0.0132061	0.0472274	0.779763	PPP	Q96F10	Borges et al.	glucose	HMDB0000122	ENSG00000141504	SAT2	FALSE
179961	MR-link-2	met-d-Glucose	glucose	SCLY:Q96I15:OID21425:v1:Oncology	SCLY:Q96I15:OID21425:v1:Oncology	23	0.0339886	0.0495849	0.493053	PPP	Q96I15	Borges et al.	glucose	HMDB0000122	ENSG00000132330	SCLY	FALSE
179962	MR-link-2	met-d-Glucose	glucose	SDHB:P21912:OID31436:v1:Oncology_II	SDHB:P21912:OID31436:v1:Oncology_II	23	-0.00930331	0.0508768	0.854908	PPP	P21912	Borges et al.	glucose	HMDB0000122	ENSG00000117118	SDHB	FALSE
179966	MR-link-2	met-d-Glucose	glucose	SETMAR:Q53H47:OID20948:v1:Neurology	SETMAR:Q53H47:OID20948:v1:Neurology	23	-0.0108156	0.0469953	0.817981	PPP	Q53H47	Borges et al.	glucose	HMDB0000122	ENSG00000170364	SETMAR	FALSE
179967	MR-link-2	met-d-Glucose	glucose	SHMT1:P34896:OID20714:v1:Inflammation	SHMT1:P34896:OID20714:v1:Inflammation	23	0.0306612	0.0469657	0.513858	PPP	P34896	Borges et al.	glucose	HMDB0000122	ENSG00000176974	SHMT1	FALSE
179968	MR-link-2	met-d-Glucose	glucose	SIRT1:Q96EB6:OID30439:v1:Inflammation_II	SIRT1:Q96EB6:OID30439:v1:Inflammation_II	23	0.046139	0.0473762	0.330113	PPP	Q96EB6	Borges et al.	glucose	HMDB0000122	ENSG00000096717	SIRT1	FALSE
179970	MR-link-2	met-d-Glucose	glucose	SIRT2:Q8IXJ6:OID21375:v1:Oncology	SIRT2:Q8IXJ6:OID21375:v1:Oncology	23	0.0516519	0.0474769	0.276623	PPP	Q8IXJ6	Borges et al.	glucose	HMDB0000122	ENSG00000068903	SIRT2	FALSE
179973	MR-link-2	met-d-Glucose	glucose	SLC16A1:P53985:OID20799:v1:Neurology	SLC16A1:P53985:OID20799:v1:Neurology	23	0.0955784	0.0528871	0.0707287	PPP	P53985	Borges et al.	glucose	HMDB0000122	ENSG00000155380	SLC16A1	FALSE
179974	MR-link-2	met-d-Glucose	glucose	SLC1A4:P43007:OID30926:v1:Neurology_II	SLC1A4:P43007:OID30926:v1:Neurology_II	23	-0.0204299	0.0477086	0.668489	PPP	P43007	Borges et al.	glucose	HMDB0000122	ENSG00000115902	SLC1A4	FALSE
179977	MR-link-2	met-d-Glucose	glucose	SMPD3:Q9NY59:OID30477:v1:Inflammation_II	SMPD3:Q9NY59:OID30477:v1:Inflammation_II	23	-0.0157624	0.0480241	0.742747	PPP	Q9NY59	Borges et al.	glucose	HMDB0000122	ENSG00000103056	SMPD3	FALSE
179978	MR-link-2	met-d-Glucose	glucose	SMS:P52788:OID30853:v1:Neurology_II	SMS:P52788:OID30853:v1:Neurology_II	23	0.00147211	0.000525774	0.00511205	PPP	P52788	Borges et al.	glucose	HMDB0000122	ENSG00000102172	SMS	FALSE
179982	MR-link-2	met-d-Glucose	glucose	SPTLC1:O15269:OID31086:v1:Neurology_II	SPTLC1:O15269:OID31086:v1:Neurology_II	23	0.0176986	0.046837	0.705522	PPP	O15269	Borges et al.	glucose	HMDB0000122	ENSG00000090054	SPTLC1	FALSE
179984	MR-link-2	met-d-Glucose	glucose	SULT1A1:P50225:OID21031:v1:Neurology	SULT1A1:P50225:OID21031:v1:Neurology	23	-0.0363331	0.0483385	0.452268	PPP	P50225	Borges et al.	glucose	HMDB0000122	ENSG00000196502	SULT1A1	FALSE
179986	MR-link-2	met-d-Glucose	glucose	SUOX:P51687:OID31031:v1:Neurology_II	SUOX:P51687:OID31031:v1:Neurology_II	23	0.0621224	0.0480993	0.196515	PPP	P51687	Borges et al.	glucose	HMDB0000122	ENSG00000139531	SUOX	FALSE
179987	MR-link-2	met-d-Glucose	glucose	TARS1:P26639:OID31343:v1:Oncology_II	TARS1:P26639:OID31343:v1:Oncology_II	23	0.115151	0.0476404	0.0156452	PPP	P26639	Borges et al.	glucose	HMDB0000122	ENSG00000113407	TARS	FALSE
179988	MR-link-2	met-d-Glucose	glucose	TDO2:P48775:OID30910:v1:Neurology_II	TDO2:P48775:OID30910:v1:Neurology_II	23	0.0682006	0.0498438	0.171223	PPP	P48775	Borges et al.	glucose	HMDB0000122	ENSG00000151790	TDO2	FALSE
179989	MR-link-2	met-d-Glucose	glucose	THTPA:Q9BU02:OID31375:v1:Oncology_II	THTPA:Q9BU02:OID31375:v1:Oncology_II	23	0.0322432	0.0476601	0.498708	PPP	Q9BU02	Borges et al.	glucose	HMDB0000122	ENSG00000259431	THTPA	FALSE
179991	MR-link-2	met-d-Glucose	glucose	TIGAR:Q9NQ88:OID20894:v1:Neurology	TIGAR:Q9NQ88:OID20894:v1:Neurology	23	-0.0282503	0.047731	0.553941	PPP	Q9NQ88	Borges et al.	glucose	HMDB0000122	ENSG00000078237	TIGAR	FALSE
179993	MR-link-2	met-d-Glucose	glucose	TK1:P04183:OID31294:v1:Oncology_II	TK1:P04183:OID31294:v1:Oncology_II	23	0.0690503	0.0460686	0.13391	PPP	P04183	Borges et al.	glucose	HMDB0000122	ENSG00000167900	TK1	FALSE
179995	MR-link-2	met-d-Glucose	glucose	TPK1:Q9H3S4:OID30338:v1:Cardiometabolic_II	TPK1:Q9H3S4:OID30338:v1:Cardiometabolic_II	23	-0.129602	0.0475255	0.00639134	PPP	Q9H3S4	Borges et al.	glucose	HMDB0000122	ENSG00000196511	TPK1	FALSE
179996	MR-link-2	met-d-Glucose	glucose	TREH:O43280:OID30388:v1:Cardiometabolic_II	TREH:O43280:OID30388:v1:Cardiometabolic_II	23	0.142992	0.0532774	0.00727658	PPP	O43280	Borges et al.	glucose	HMDB0000122	ENSG00000118094	TREH	FALSE
179997	MR-link-2	met-d-Glucose	glucose	TYMP:P19971:OID20234:v1:Cardiometabolic	TYMP:P19971:OID20234:v1:Cardiometabolic	23	-0.0325517	0.0484095	0.501314	PPP	P19971	Borges et al.	glucose	HMDB0000122	ENSG00000025708	TYMP	FALSE
179999	MR-link-2	met-d-Glucose	glucose	UPB1:Q9UBR1:OID30352:v1:Cardiometabolic_II	UPB1:Q9UBR1:OID30352:v1:Cardiometabolic_II	23	0.0244752	0.0477105	0.607956	PPP	Q9UBR1	Borges et al.	glucose	HMDB0000122	ENSG00000100024	UPB1	FALSE
180001	MR-link-2	met-d-Glucose	glucose	VNN1:O95497:OID30711:v1:Inflammation_II	VNN1:O95497:OID30711:v1:Inflammation_II	23	0.0950364	0.0543007	0.080086	PPP	O95497	Borges et al.	glucose	HMDB0000122	ENSG00000112299	VNN1	FALSE
180002	MR-link-2	met-d-Glucose	glucose	VNN2:O95498:OID21310:v1:Oncology	VNN2:O95498:OID21310:v1:Oncology	23	-0.00403128	0.0517194	0.937872	PPP	O95498	Borges et al.	glucose	HMDB0000122	ENSG00000112303	VNN2	FALSE
180003	MR-link-2	met-d-Glucose	glucose	WARS:P23381:OID21084:v1:Neurology	WARS:P23381:OID21084:v1:Neurology	23	-0.0102754	0.046944	0.826739	PPP	P23381	Borges et al.	glucose	HMDB0000122	ENSG00000140105	WARS	FALSE
180004	MR-link-2	met-d-Glucose	glucose	YARS1:P54577:OID31494:v1:Oncology_II	YARS1:P54577:OID31494:v1:Oncology_II	23	0.0409566	0.0481969	0.39545	PPP	P54577	Borges et al.	glucose	HMDB0000122	ENSG00000134684	YARS	FALSE
180005	MR-link-2	met-d-Gly	glycine	10024_44_HOGA1_HOGA1	10024_44_HOGA1_HOGA1	40	-0.0164381	0.011664	0.158746	DeCODE	Q86XE5	Borges et al.	glycine	HMDB0000123	ENSG00000241935	HOGA1	FALSE
180006	MR-link-2	met-d-Gly	glycine	10086_39_CBS_CBS	10086_39_CBS_CBS	40	-0.0230687	0.0126146	0.0674396	DeCODE	P35520	Borges et al.	glycine	HMDB0000123	ENSG00000160200	CBS	FALSE
180007	MR-link-2	met-d-Gly	glycine	10531_18_NRAS_RASN	10531_18_NRAS_RASN	40	-0.022317	0.0112275	0.0468435	DeCODE	P01111	Borges et al.	glycine	HMDB0000123	ENSG00000213281	NRAS	FALSE
180008	MR-link-2	met-d-Gly	glycine	10612_18_PLOD3_PLOD3	10612_18_PLOD3_PLOD3	40	-0.0432361	0.0113178	0.000133346	DeCODE	O60568	Borges et al.	glycine	HMDB0000123	ENSG00000106397	PLOD3	FALSE
180009	MR-link-2	met-d-Gly	glycine	11098_1_PDXK_PDXK	11098_1_PDXK_PDXK	40	-0.0333996	0.0112231	0.00292054	DeCODE	O00764	Borges et al.	glycine	HMDB0000123	ENSG00000160209	PDXK	FALSE
180010	MR-link-2	met-d-Gly	glycine	11241_8_ASL_ARLY	11241_8_ASL_ARLY	40	0.058425	0.0119088	9.29254e-07	DeCODE	P04424	Borges et al.	glycine	HMDB0000123	ENSG00000126522	ASL	FALSE
180011	MR-link-2	met-d-Gly	glycine	11247_20_NAGS_NAGS	11247_20_NAGS_NAGS	40	-0.0216209	0.011395	0.0577735	DeCODE	Q8N159	Borges et al.	glycine	HMDB0000123	ENSG00000161653	NAGS	FALSE
180012	MR-link-2	met-d-Gly	glycine	11280_6_GAD1_DCE1	11280_6_GAD1_DCE1	40	-0.0285192	0.0124154	0.021614	DeCODE	Q99259	Borges et al.	glycine	HMDB0000123	ENSG00000128683	GAD1	FALSE
180013	MR-link-2	met-d-Gly	glycine	11348_132_P4HA2_P4HA2	11348_132_P4HA2_P4HA2	40	-0.0267422	0.0116264	0.0214413	DeCODE	O15460	Borges et al.	glycine	HMDB0000123	ENSG00000072682	P4HA2	FALSE
180014	MR-link-2	met-d-Gly	glycine	11361_73_TYMP_TP	11361_73_TYMP_TP	40	-0.0228502	0.0112424	0.0421028	DeCODE	P19971	Borges et al.	glycine	HMDB0000123	ENSG00000025708	TYMP	FALSE
180015	MR-link-2	met-d-Gly	glycine	11368_32_AK2_KAD2	11368_32_AK2_KAD2	40	-0.0102196	0.0113541	0.368079	DeCODE	P54819	Borges et al.	glycine	HMDB0000123	ENSG00000004455	AK2	FALSE
180016	MR-link-2	met-d-Gly	glycine	11377_19_ADH7_ADH7	11377_19_ADH7_ADH7	39	-0.0251181	0.0113296	0.0266211	DeCODE	P40394	Borges et al.	glycine	HMDB0000123	ENSG00000196344	ADH7	FALSE
180017	MR-link-2	met-d-Gly	glycine	11381_56_PRPS1_PRPS1	11381_56_PRPS1_PRPS1	40	-0.0269535	0.0112939	0.0170071	DeCODE	P60891	Borges et al.	glycine	HMDB0000123	ENSG00000147224	PRPS1	FALSE
180018	MR-link-2	met-d-Gly	glycine	11382_5_BLVRA_BIEA	11382_5_BLVRA_BIEA	40	-0.0187049	0.011924	0.116722	DeCODE	P53004	Borges et al.	glycine	HMDB0000123	ENSG00000106605	BLVRA	FALSE
180019	MR-link-2	met-d-Gly	glycine	11391_69_MVK_MVK	11391_69_MVK_MVK	40	-0.0184178	0.0119445	0.123085	DeCODE	Q03426	Borges et al.	glycine	HMDB0000123	ENSG00000110921	MVK	FALSE
180020	MR-link-2	met-d-Gly	glycine	11402_17_KMT2C_KMT2C	11402_17_KMT2C_KMT2C	40	-0.0246362	0.012164	0.0428322	DeCODE	Q8NEZ4	Borges et al.	glycine	HMDB0000123	ENSG00000055609	KMT2C	FALSE
180021	MR-link-2	met-d-Gly	glycine	11424_4_FAH_FAAA	11424_4_FAH_FAAA	40	0.0229522	0.0112135	0.0406753	DeCODE	P16930	Borges et al.	glycine	HMDB0000123	ENSG00000103876	FAH	FALSE
180022	MR-link-2	met-d-Gly	glycine	11441_11_PYGL_PYGL	11441_11_PYGL_PYGL	40	-0.02061	0.0113705	0.0698959	DeCODE	P06737	Borges et al.	glycine	HMDB0000123	ENSG00000100504	PYGL	FALSE
180023	MR-link-2	met-d-Gly	glycine	11448_34_GALK1_GALK1	11448_34_GALK1_GALK1	40	-0.0230864	0.011838	0.0511531	DeCODE	P51570	Borges et al.	glycine	HMDB0000123	ENSG00000108479	GALK1	FALSE
180024	MR-link-2	met-d-Gly	glycine	11572_4_DNM2_DYN2	11572_4_DNM2_DYN2	40	-0.0110248	0.011347	0.331246	DeCODE	P50570	Borges et al.	glycine	HMDB0000123	ENSG00000079805	DNM2	FALSE
180025	MR-link-2	met-d-Gly	glycine	11645_9_P4HA1_P4HA1	11645_9_P4HA1_P4HA1	40	-0.0189328	0.0119308	0.112539	DeCODE	P13674	Borges et al.	glycine	HMDB0000123	ENSG00000122884	P4HA1	FALSE
180026	MR-link-2	met-d-Gly	glycine	11653_69_SLC6A9_SC6A9	11653_69_SLC6A9_SC6A9	40	-0.0243837	0.0120738	0.0434292	DeCODE	P48067	Borges et al.	glycine	HMDB0000123	ENSG00000196517	SLC6A9	FALSE
180027	MR-link-2	met-d-Gly	glycine	11709_29_CPT1B_CPT1B	11709_29_CPT1B_CPT1B	40	-0.00380952	0.0126158	0.762679	DeCODE	Q92523	Borges et al.	glycine	HMDB0000123	ENSG00000205560	CPT1B	FALSE
180028	MR-link-2	met-d-Gly	glycine	12018_84_TPK1_TPK1	12018_84_TPK1_TPK1	40	-0.0127924	0.0118314	0.279598	DeCODE	Q9H3S4	Borges et al.	glycine	HMDB0000123	ENSG00000196511	TPK1	FALSE
180029	MR-link-2	met-d-Gly	glycine	12334_25_SHMT1_cSHMT	12334_25_SHMT1_cSHMT	40	0.0167894	0.0112592	0.135917	DeCODE	P34896	Borges et al.	glycine	HMDB0000123	ENSG00000176974	SHMT1	FALSE
180030	MR-link-2	met-d-Gly	glycine	12340_17_AARS_SYAC	12340_17_AARS_SYAC	40	-0.00352505	0.0118302	0.765726	DeCODE	P49588	Borges et al.	glycine	HMDB0000123	ENSG00000090861	AARS	FALSE
180031	MR-link-2	met-d-Gly	glycine	12348_46_SARS2_SYSM	12348_46_SARS2_SYSM	40	-0.0215763	0.011276	0.0556882	DeCODE	Q9NP81	Borges et al.	glycine	HMDB0000123	ENSG00000104835	SARS2	FALSE
180032	MR-link-2	met-d-Gly	glycine	12374_8_PAFAH1B3_PA1B3	12374_8_PAFAH1B3_PA1B3	40	-0.0188651	0.0112367	0.0931755	DeCODE	Q15102	Borges et al.	glycine	HMDB0000123	ENSG00000079462	PAFAH1B3	FALSE
180033	MR-link-2	met-d-Gly	glycine	12395_86_DARS2_SYDM	12395_86_DARS2_SYDM	40	-0.0153703	0.0112777	0.172917	DeCODE	Q6PI48	Borges et al.	glycine	HMDB0000123	ENSG00000117593	DARS2	FALSE
180034	MR-link-2	met-d-Gly	glycine	12422_143_ALOX15B_LX15B	12422_143_ALOX15B_LX15B	40	-0.000875155	0.0118146	0.940951	DeCODE	O15296	Borges et al.	glycine	HMDB0000123	ENSG00000179593	ALOX15B	FALSE
180035	MR-link-2	met-d-Gly	glycine	12425_104_ARF6_ARF6	12425_104_ARF6_ARF6	40	-0.0198013	0.0120805	0.10119	DeCODE	P62330	Borges et al.	glycine	HMDB0000123	ENSG00000165527	ARF6	FALSE
180036	MR-link-2	met-d-Gly	glycine	12428_2_LYPLAL1_LYPL1	12428_2_LYPLAL1_LYPL1	40	-0.0174845	0.011806	0.138609	DeCODE	Q5VWZ2	Borges et al.	glycine	HMDB0000123	ENSG00000143353	LYPLAL1	FALSE
180037	MR-link-2	met-d-Gly	glycine	12450_42_PMVK_PMVK	12450_42_PMVK_PMVK	40	-0.0132676	0.0117205	0.257635	DeCODE	Q15126	Borges et al.	glycine	HMDB0000123	ENSG00000163344	PMVK	FALSE
180038	MR-link-2	met-d-Gly	glycine	12462_20_SETMAR_SETMR	12462_20_SETMAR_SETMR	40	-0.0263946	0.0115228	0.0219848	DeCODE	Q53H47	Borges et al.	glycine	HMDB0000123	ENSG00000170364	SETMAR	FALSE
180039	MR-link-2	met-d-Gly	glycine	12476_50_TIGAR_TIGAR	12476_50_TIGAR_TIGAR	40	-0.038358	0.0113143	0.000698367	DeCODE	Q9NQ88	Borges et al.	glycine	HMDB0000123	ENSG00000078237	TIGAR	FALSE
180040	MR-link-2	met-d-Gly	glycine	12507_16_ITPKC_IP3KC	12507_16_ITPKC_IP3KC	40	-0.0299486	0.011582	0.00971531	DeCODE	Q96DU7	Borges et al.	glycine	HMDB0000123	ENSG00000086544	ITPKC	FALSE
180041	MR-link-2	met-d-Gly	glycine	12515_45_UCK2_UCK2	12515_45_UCK2_UCK2	39	-0.0207551	0.0119066	0.0813066	DeCODE	Q9BZX2	Borges et al.	glycine	HMDB0000123	ENSG00000143179	UCK2	FALSE
180042	MR-link-2	met-d-Gly	glycine	12524_18_SAT2_SAT2	12524_18_SAT2_SAT2	40	-0.0169783	0.0120242	0.157946	DeCODE	Q96F10	Borges et al.	glycine	HMDB0000123	ENSG00000141504	SAT2	FALSE
180043	MR-link-2	met-d-Gly	glycine	12581_39_IMPA2_IMPA2	12581_39_IMPA2_IMPA2	40	-0.0243448	0.0116798	0.0371282	DeCODE	O14732	Borges et al.	glycine	HMDB0000123	ENSG00000141401	IMPA2	FALSE
180044	MR-link-2	met-d-Gly	glycine	12632_14_NAT1_ARY1	12632_14_NAT1_ARY1	40	-0.0201936	0.0118366	0.0880013	DeCODE	P18440	Borges et al.	glycine	HMDB0000123	ENSG00000171428	NAT1	FALSE
180045	MR-link-2	met-d-Gly	glycine	12636_113_SMYD2_SMYD2	12636_113_SMYD2_SMYD2	40	-0.0166264	0.0113453	0.142789	DeCODE	Q9NRG4	Borges et al.	glycine	HMDB0000123	ENSG00000143499	SMYD2	FALSE
180046	MR-link-2	met-d-Gly	glycine	12637_7_CRAT_CACP	12637_7_CRAT_CACP	40	-0.0178328	0.0112509	0.112964	DeCODE	P43155	Borges et al.	glycine	HMDB0000123	ENSG00000095321	CRAT	FALSE
180047	MR-link-2	met-d-Gly	glycine	12641_3_INPP5B_I5P2	12641_3_INPP5B_I5P2	40	-0.0065757	0.0113134	0.561083	DeCODE	P32019	Borges et al.	glycine	HMDB0000123	ENSG00000204084	INPP5B	FALSE
180048	MR-link-2	met-d-Gly	glycine	12644_63_ADSS_PURA2	12644_63_ADSS_PURA2	39	-0.0340582	0.011582	0.00327571	DeCODE	P30520	Borges et al.	glycine	HMDB0000123	ENSG00000035687	ADSS	FALSE
180049	MR-link-2	met-d-Gly	glycine	12647_52_SETD2_SETD2	12647_52_SETD2_SETD2	40	-0.0183432	0.0122487	0.134247	DeCODE	Q9BYW2	Borges et al.	glycine	HMDB0000123	ENSG00000181555	SETD2	FALSE
180050	MR-link-2	met-d-Gly	glycine	12658_72_PANK3_PANK3	12658_72_PANK3_PANK3	40	-0.0257625	0.0116853	0.0274752	DeCODE	Q9H999	Borges et al.	glycine	HMDB0000123	ENSG00000120137	PANK3	FALSE
180051	MR-link-2	met-d-Gly	glycine	12667_2_GDA_GUAD	12667_2_GDA_GUAD	40	0.00474842	0.0111609	0.670507	DeCODE	Q9Y2T3	Borges et al.	glycine	HMDB0000123	ENSG00000119125	GDA	FALSE
180052	MR-link-2	met-d-Gly	glycine	12675_14_DARS_SYDC	12675_14_DARS_SYDC	40	-0.015415	0.0113411	0.174078	DeCODE	P14868	Borges et al.	glycine	HMDB0000123	ENSG00000115866	DARS	FALSE
180053	MR-link-2	met-d-Gly	glycine	12686_15_MPST_THTM	12686_15_MPST_THTM	40	-0.00839539	0.0116999	0.47303	DeCODE	P25325	Borges et al.	glycine	HMDB0000123	ENSG00000128309	MPST	FALSE
180054	MR-link-2	met-d-Gly	glycine	12691_44_SHMT2_GLYM	12691_44_SHMT2_GLYM	40	0.0153669	0.0113318	0.17507	DeCODE	P34897	Borges et al.	glycine	HMDB0000123	ENSG00000182199	SHMT2	FALSE
180055	MR-link-2	met-d-Gly	glycine	12692_56_DOT1L_DOT1L	12692_56_DOT1L_DOT1L	40	-0.0115365	0.0112296	0.304269	DeCODE	Q8TEK3	Borges et al.	glycine	HMDB0000123	ENSG00000104885	DOT1L	FALSE
180056	MR-link-2	met-d-Gly	glycine	12697_30_PIP4K2A_PI42A	12697_30_PIP4K2A_PI42A	40	-0.0047266	0.0113053	0.675883	DeCODE	P48426	Borges et al.	glycine	HMDB0000123	ENSG00000150867	PIP4K2A	FALSE
180057	MR-link-2	met-d-Gly	glycine	12700_9_ACLY_ACLY	12700_9_ACLY_ACLY	40	-0.0276441	0.0118966	0.0201414	DeCODE	P53396	Borges et al.	glycine	HMDB0000123	ENSG00000131473	ACLY	FALSE
180058	MR-link-2	met-d-Gly	glycine	12786_61_GPCPD1_GDE5	12786_61_GPCPD1_GDE5	40	-0.00755385	0.0112687	0.502643	DeCODE	Q9NPB8	Borges et al.	glycine	HMDB0000123	ENSG00000125772	GPCPD1	FALSE
180059	MR-link-2	met-d-Gly	glycine	12812_25_ACYP2_ACYP2	12812_25_ACYP2_ACYP2	40	0.00711802	0.0113588	0.530885	DeCODE	P14621	Borges et al.	glycine	HMDB0000123	ENSG00000170634	ACYP2	FALSE
180060	MR-link-2	met-d-Gly	glycine	12815_9_IARS_SYIC	12815_9_IARS_SYIC	40	-0.023834	0.0119212	0.0455763	DeCODE	P41252	Borges et al.	glycine	HMDB0000123	ENSG00000196305	IARS	FALSE
180061	MR-link-2	met-d-Gly	glycine	12818_159_SLC14A2_UT2	12818_159_SLC14A2_UT2	40	-0.0159137	0.0112971	0.158937	DeCODE	Q15849	Borges et al.	glycine	HMDB0000123	ENSG00000132874	SLC14A2	FALSE
180062	MR-link-2	met-d-Gly	glycine	12881_17_RDH16_RDH16	12881_17_RDH16_RDH16	40	-0.0122822	0.0119541	0.304213	DeCODE	O75452	Borges et al.	glycine	HMDB0000123	ENSG00000139547	RDH16	FALSE
180063	MR-link-2	met-d-Gly	glycine	12895_28_DGKB_DGKB	12895_28_DGKB_DGKB	40	-0.0132118	0.0112529	0.240364	DeCODE	Q9Y6T7	Borges et al.	glycine	HMDB0000123	ENSG00000136267	DGKB	FALSE
180064	MR-link-2	met-d-Gly	glycine	12960_9_GCK_HXK4	12960_9_GCK_HXK4	40	-0.0192291	0.0122153	0.115444	DeCODE	P35557	Borges et al.	glycine	HMDB0000123	ENSG00000106633	GCK	FALSE
180065	MR-link-2	met-d-Gly	glycine	13059_33_RFK_RIFK	13059_33_RFK_RIFK	40	-0.016978	0.0115966	0.143179	DeCODE	Q969G6	Borges et al.	glycine	HMDB0000123	ENSG00000135002	RFK	FALSE
180066	MR-link-2	met-d-Gly	glycine	13083_18_VARS_SYVC	13083_18_VARS_SYVC	40	-0.00747604	0.0112881	0.507784	DeCODE	P26640	Borges et al.	glycine	HMDB0000123	ENSG00000204394	VARS1	FALSE
180067	MR-link-2	met-d-Gly	glycine	13130_150_HK2_HXK2	13130_150_HK2_HXK2	40	-0.0149196	0.0113401	0.188293	DeCODE	P52789	Borges et al.	glycine	HMDB0000123	ENSG00000159399	HK2	FALSE
180068	MR-link-2	met-d-Gly	glycine	13131_5_HK1_HXK1	13131_5_HK1_HXK1	40	-0.00260739	0.0115596	0.821543	DeCODE	P19367	Borges et al.	glycine	HMDB0000123	ENSG00000156515	HK1	FALSE
180069	MR-link-2	met-d-Gly	glycine	13430_50_SLC14A1_UT1	13430_50_SLC14A1_UT1	40	-0.0232353	0.012351	0.0599382	DeCODE	Q13336	Borges et al.	glycine	HMDB0000123	ENSG00000141469	SLC14A1	FALSE
180070	MR-link-2	met-d-Gly	glycine	13473_55_ITPKA_IP3KA	13473_55_ITPKA_IP3KA	40	-0.0202026	0.0115913	0.0813498	DeCODE	P23677	Borges et al.	glycine	HMDB0000123	ENSG00000137825	ITPKA	FALSE
180071	MR-link-2	met-d-Gly	glycine	13494_6_CERS5_CERS5	13494_6_CERS5_CERS5	40	-0.0209095	0.0121707	0.0857947	DeCODE	Q8N5B7	Borges et al.	glycine	HMDB0000123	ENSG00000139624	CERS5	FALSE
180072	MR-link-2	met-d-Gly	glycine	13498_1_MIOX_MIOX	13498_1_MIOX_MIOX	40	-0.0151526	0.0116032	0.191586	DeCODE	Q9UGB7	Borges et al.	glycine	HMDB0000123	ENSG00000100253	MIOX	FALSE
180073	MR-link-2	met-d-Gly	glycine	13595_20_THTPA_THTPA	13595_20_THTPA_THTPA	40	-0.00209875	0.0111482	0.850674	DeCODE	Q9BU02	Borges et al.	glycine	HMDB0000123	ENSG00000259431	THTPA	FALSE
180074	MR-link-2	met-d-Gly	glycine	13596_3_RAB27B_RB27B	13596_3_RAB27B_RB27B	40	-0.0233996	0.0116446	0.0444856	DeCODE	O00194	Borges et al.	glycine	HMDB0000123	ENSG00000041353	RAB27B	FALSE
180075	MR-link-2	met-d-Gly	glycine	13623_4_MLL2_MLL2	13623_4_MLL2_MLL2	40	-0.011815	0.0112906	0.295355	DeCODE	O14686	Borges et al.	glycine	HMDB0000123	ENSG00000167548	KMT2D	FALSE
180076	MR-link-2	met-d-Gly	glycine	13624_17_NADK_NADK	13624_17_NADK_NADK	40	-0.0125168	0.0116506	0.282667	DeCODE	O95544	Borges et al.	glycine	HMDB0000123	ENSG00000008130	NADK	FALSE
180077	MR-link-2	met-d-Gly	glycine	13689_2_ODC1_Ornithine_decarboxylase	13689_2_ODC1_Ornithine_decarboxylase	40	0.0114332	0.0112012	0.307392	DeCODE	P11926	Borges et al.	glycine	HMDB0000123	ENSG00000115758	ODC1	FALSE
180078	MR-link-2	met-d-Gly	glycine	13936_24_PGK2_PGK2	13936_24_PGK2_PGK2	40	-0.0203725	0.0113693	0.0731516	DeCODE	P07205	Borges et al.	glycine	HMDB0000123	ENSG00000170950	PGK2	FALSE
180079	MR-link-2	met-d-Gly	glycine	13941_82_FARS2_SYFM	13941_82_FARS2_SYFM	40	-0.024842	0.0117135	0.0339388	DeCODE	O95363	Borges et al.	glycine	HMDB0000123	ENSG00000145982	FARS2	FALSE
180080	MR-link-2	met-d-Gly	glycine	13947_371_NUDT12_NUD12	13947_371_NUDT12_NUD12	40	-0.0152057	0.0112442	0.176277	DeCODE	Q9BQG2	Borges et al.	glycine	HMDB0000123	ENSG00000112874	NUDT12	FALSE
180081	MR-link-2	met-d-Gly	glycine	13990_1_PC_pyruvate_carboxylase	13990_1_PC_pyruvate_carboxylase	40	-2.11305e-06	0.0119469	0.999859	DeCODE	P11498	Borges et al.	glycine	HMDB0000123	ENSG00000173599	PC	FALSE
180082	MR-link-2	met-d-Gly	glycine	13998_26_ADSSL1_PURA1	13998_26_ADSSL1_PURA1	39	-0.00281197	0.0112158	0.802034	DeCODE	Q8N142	Borges et al.	glycine	HMDB0000123	ENSG00000185100	ADSSL1	FALSE
180083	MR-link-2	met-d-Gly	glycine	14006_36_GNMT_GNMT	14006_36_GNMT_GNMT	40	0.0322947	0.0120253	0.00724097	DeCODE	Q14749	Borges et al.	glycine	HMDB0000123	ENSG00000124713	GNMT	FALSE
180084	MR-link-2	met-d-Gly	glycine	14048_7_IL1RAP_IL_1_R_AcP	14048_7_IL1RAP_IL_1_R_AcP	40	0.0147237	0.0110199	0.181515	DeCODE	Q9NPH3	Borges et al.	glycine	HMDB0000123	ENSG00000196083	IL1RAP	FALSE
180085	MR-link-2	met-d-Gly	glycine	14079_14_IL18R1_IL_18_Ra	14079_14_IL18R1_IL_18_Ra	40	0.00261985	0.0116339	0.82183	DeCODE	Q13478	Borges et al.	glycine	HMDB0000123	ENSG00000115604	IL18R1	FALSE
180086	MR-link-2	met-d-Gly	glycine	14083_25_SEPHS1_SPS1	14083_25_SEPHS1_SPS1	40	-0.0178991	0.0115846	0.122329	DeCODE	P49903	Borges et al.	glycine	HMDB0000123	ENSG00000086475	SEPHS1	FALSE
180087	MR-link-2	met-d-Gly	glycine	14098_28_CARS_SYCC	14098_28_CARS_SYCC	40	-0.018088	0.0113283	0.110331	DeCODE	P49589	Borges et al.	glycine	HMDB0000123	ENSG00000110619	CARS	FALSE
180088	MR-link-2	met-d-Gly	glycine	14226_120_BHMT2_BHMT2	14226_120_BHMT2_BHMT2	40	-0.0062229	0.0112407	0.57985	DeCODE	Q9H2M3	Borges et al.	glycine	HMDB0000123	ENSG00000132840	BHMT2	FALSE
180089	MR-link-2	met-d-Gly	glycine	14271_23_RAB6B_RAB6B	14271_23_RAB6B_RAB6B	40	-0.0205972	0.0112407	0.0668943	DeCODE	Q9NRW1	Borges et al.	glycine	HMDB0000123	ENSG00000154917	RAB6B	FALSE
180090	MR-link-2	met-d-Gly	glycine	14287_6_RAB5C_RAB5C	14287_6_RAB5C_RAB5C	40	-0.0262168	0.0120603	0.0297196	DeCODE	P51148	Borges et al.	glycine	HMDB0000123	ENSG00000108774	RAB5C	FALSE
180091	MR-link-2	met-d-Gly	glycine	14332_3_RALA_RALA	14332_3_RALA_RALA	40	-0.0157778	0.0119309	0.186025	DeCODE	P11233	Borges et al.	glycine	HMDB0000123	ENSG00000006451	RALA	FALSE
180092	MR-link-2	met-d-Gly	glycine	15414_316_LDHA_LDHA	15414_316_LDHA_LDHA	40	-0.0342315	0.0118788	0.00395497	DeCODE	P00338	Borges et al.	glycine	HMDB0000123	ENSG00000134333	LDHA	FALSE
180093	MR-link-2	met-d-Gly	glycine	15426_5_NEU1_NEUR1	15426_5_NEU1_NEUR1	40	-0.0583953	0.0116328	5.17014e-07	DeCODE	Q99519	Borges et al.	glycine	HMDB0000123	ENSG00000204386	NEU1	FALSE
180094	MR-link-2	met-d-Gly	glycine	15431_31_OTC_OTCase	15431_31_OTC_OTCase	40	0.0722011	0.0116907	6.57616e-10	DeCODE	P00480	Borges et al.	glycine	HMDB0000123	ENSG00000036473	OTC	FALSE
180095	MR-link-2	met-d-Gly	glycine	15435_4_PNP_PNP	15435_4_PNP_PNP	40	-0.02399	0.011763	0.0414048	DeCODE	P00491	Borges et al.	glycine	HMDB0000123	ENSG00000198805	PNP	FALSE
180096	MR-link-2	met-d-Gly	glycine	15457_14_ANPEP_Aminopeptidase_N	15457_14_ANPEP_Aminopeptidase_N	40	-0.0156233	0.011327	0.167805	DeCODE	P15144	Borges et al.	glycine	HMDB0000123	ENSG00000166825	ANPEP	FALSE
180097	MR-link-2	met-d-Gly	glycine	15480_2_VNN2_VNN2	15480_2_VNN2_VNN2	40	-0.0265192	0.0111503	0.0173912	DeCODE	O95498	Borges et al.	glycine	HMDB0000123	ENSG00000112303	VNN2	FALSE
180098	MR-link-2	met-d-Gly	glycine	15487_164_CES1_carboxylesterase__liver	15487_164_CES1_carboxylesterase__liver	40	-0.0136203	0.011527	0.237365	DeCODE	P23141	Borges et al.	glycine	HMDB0000123	ENSG00000198848	CES1	FALSE
180099	MR-link-2	met-d-Gly	glycine	15514_26_BCHE_Pseudocholinesterase	15514_26_BCHE_Pseudocholinesterase	40	-0.00829385	0.0146343	0.570889	DeCODE	P06276	Borges et al.	glycine	HMDB0000123	ENSG00000114200	BCHE	FALSE
180100	MR-link-2	met-d-Gly	glycine	15526_33_GSS_GSHB	15526_33_GSS_GSHB	40	-0.0162873	0.0120015	0.174748	DeCODE	P48637	Borges et al.	glycine	HMDB0000123	ENSG00000100983	GSS	FALSE
180101	MR-link-2	met-d-Gly	glycine	15542_19_CKMT1A_KCRU	15542_19_CKMT1A_KCRU	40	0.0194673	0.0112025	0.0822516	DeCODE	P12532	Borges et al.	glycine	HMDB0000123	ENSG00000237289	CKMT1A	FALSE
180102	MR-link-2	met-d-Gly	glycine	15553_22_ACHE_ACES	15553_22_ACHE_ACES	40	-0.00992208	0.0120041	0.408487	DeCODE	P22303	Borges et al.	glycine	HMDB0000123	ENSG00000087085	ACHE	FALSE
180103	MR-link-2	met-d-Gly	glycine	15556_49_AMY2B_Alpha_amylase_2B	15556_49_AMY2B_Alpha_amylase_2B	40	0.00895317	0.0112458	0.425956	DeCODE	P19961	Borges et al.	glycine	HMDB0000123	ENSG00000240038	AMY2B	FALSE
180104	MR-link-2	met-d-Gly	glycine	15588_17_GLA_galactosidase__alpha	15588_17_GLA_galactosidase__alpha	40	-0.0184382	0.0118449	0.119555	DeCODE	P06280	Borges et al.	glycine	HMDB0000123	ENSG00000102393	GLA	FALSE
180105	MR-link-2	met-d-Gly	glycine	15607_56_PKLR_KPYR	15607_56_PKLR_KPYR	40	-0.0134043	0.0112166	0.232072	DeCODE	P30613	Borges et al.	glycine	HMDB0000123	ENSG00000143627	PKLR	FALSE
180106	MR-link-2	met-d-Gly	glycine	16015_19_GPT_ALT	16015_19_GPT_ALT	40	0.013572	0.0112429	0.227372	DeCODE	P24298	Borges et al.	glycine	HMDB0000123	ENSG00000167701	GPT	FALSE
180107	MR-link-2	met-d-Gly	glycine	16769_20_RAC3_RAC3	16769_20_RAC3_RAC3	40	-0.025359	0.0122824	0.0389548	DeCODE	P60763	Borges et al.	glycine	HMDB0000123	ENSG00000169750	RAC3	FALSE
180108	MR-link-2	met-d-Gly	glycine	16809_1_NME4_NDKM	16809_1_NME4_NDKM	40	-0.0230017	0.0112377	0.0406749	DeCODE	O00746	Borges et al.	glycine	HMDB0000123	ENSG00000103202	NME4	FALSE
180109	MR-link-2	met-d-Gly	glycine	16857_2_RAB2A_RAB2A	16857_2_RAB2A_RAB2A	40	-0.0166236	0.011454	0.146685	DeCODE	P61019	Borges et al.	glycine	HMDB0000123	ENSG00000104388	RAB2A	FALSE
180110	MR-link-2	met-d-Gly	glycine	16863_47_NANP_NANP	16863_47_NANP_NANP	40	-0.0178842	0.0123045	0.146092	DeCODE	Q8TBE9	Borges et al.	glycine	HMDB0000123	ENSG00000170191	NANP	FALSE
180111	MR-link-2	met-d-Gly	glycine	16877_19_MSRB2_MSRB2	16877_19_MSRB2_MSRB2	40	-0.0198139	0.0122966	0.107109	DeCODE	Q9Y3D2	Borges et al.	glycine	HMDB0000123	ENSG00000148450	MSRB2	FALSE
180112	MR-link-2	met-d-Gly	glycine	16883_57_RAB4A_RAB4A	16883_57_RAB4A_RAB4A	39	-0.0128949	0.0115688	0.265008	DeCODE	P20338	Borges et al.	glycine	HMDB0000123	ENSG00000168118	RAB4A	FALSE
180113	MR-link-2	met-d-Gly	glycine	16932_5_SULT1E1_SULT_1E	16932_5_SULT1E1_SULT_1E	40	-0.0184878	0.0118769	0.11956	DeCODE	P49888	Borges et al.	glycine	HMDB0000123	ENSG00000109193	SULT1E1	FALSE
180114	MR-link-2	met-d-Gly	glycine	17148_7_BLVRB_BLVRB	17148_7_BLVRB_BLVRB	40	-0.0122289	0.011187	0.274334	DeCODE	P30043	Borges et al.	glycine	HMDB0000123	ENSG00000090013	BLVRB	FALSE
180115	MR-link-2	met-d-Gly	glycine	17204_17_PNMT_PNMT	17204_17_PNMT_PNMT	40	-0.0195421	0.0120969	0.10621	DeCODE	Q3KPI0	Borges et al.	glycine	HMDB0000123	ENSG00000007129	CEACAM21	FALSE
180116	MR-link-2	met-d-Gly	glycine	17205_21_RAB5A_RAB5A	17205_21_RAB5A_RAB5A	40	-0.0168469	0.0120745	0.162942	DeCODE	P20339	Borges et al.	glycine	HMDB0000123	ENSG00000144566	RAB5A	FALSE
180117	MR-link-2	met-d-Gly	glycine	17209_27_SULT2B1_ST2B1	17209_27_SULT2B1_ST2B1	40	-0.00915854	0.0120403	0.446861	DeCODE	O00204	Borges et al.	glycine	HMDB0000123	ENSG00000088002	SULT2B1	FALSE
180118	MR-link-2	met-d-Gly	glycine	17325_10_GUK1_KGUA	17325_10_GUK1_KGUA	40	-0.0165876	0.0113192	0.142801	DeCODE	Q16774	Borges et al.	glycine	HMDB0000123	ENSG00000143774	GUK1	FALSE
180119	MR-link-2	met-d-Gly	glycine	17333_20_ACADM_ACADM	17333_20_ACADM_ACADM	40	-0.0175525	0.0112764	0.119572	DeCODE	P11310	Borges et al.	glycine	HMDB0000123	ENSG00000117054	ACADM	FALSE
180120	MR-link-2	met-d-Gly	glycine	17357_33_SEPSECS_SPCS	17357_33_SEPSECS_SPCS	40	-0.0380853	0.0117411	0.00117959	DeCODE	Q9HD40	Borges et al.	glycine	HMDB0000123	ENSG00000109618	SEPSECS	FALSE
180121	MR-link-2	met-d-Gly	glycine	17398_55_HMOX1_HO_1	17398_55_HMOX1_HO_1	40	-0.0600067	0.0112357	9.25827e-08	DeCODE	P09601	Borges et al.	glycine	HMDB0000123	ENSG00000100292	HMOX1	FALSE
180122	MR-link-2	met-d-Gly	glycine	17441_4_ALPI_Alkaline_phosphatase__intestine	17441_4_ALPI_Alkaline_phosphatase__intestine	40	-0.0196742	0.0111688	0.0781478	DeCODE	P09923	Borges et al.	glycine	HMDB0000123	ENSG00000163295	ALPI	FALSE
180123	MR-link-2	met-d-Gly	glycine	17450_51_HARS_Histidyl_tRNA_synthetase	17450_51_HARS_Histidyl_tRNA_synthetase	40	-0.0120468	0.0120515	0.317501	DeCODE	P12081	Borges et al.	glycine	HMDB0000123	ENSG00000170445	HARS	FALSE
180124	MR-link-2	met-d-Gly	glycine	17466_72_ACSF2_ACSF2	17466_72_ACSF2_ACSF2	40	-0.0175668	0.0118587	0.138513	DeCODE	Q96CM8	Borges et al.	glycine	HMDB0000123	ENSG00000167107	ACSF2	FALSE
180125	MR-link-2	met-d-Gly	glycine	17467_1_DHRS9_DHRS9	17467_1_DHRS9_DHRS9	40	-0.0162314	0.0119164	0.173163	DeCODE	Q9BPW9	Borges et al.	glycine	HMDB0000123	ENSG00000073737	DHRS9	FALSE
180126	MR-link-2	met-d-Gly	glycine	17495_141_SIRT3_SIR3	17495_141_SIRT3_SIR3	40	0.0216447	0.0115325	0.0605389	DeCODE	Q9NTG7	Borges et al.	glycine	HMDB0000123	ENSG00000142082	SIRT3	FALSE
180127	MR-link-2	met-d-Gly	glycine	17509_6_HPD_HPPD	17509_6_HPD_HPPD	40	-0.00871422	0.0120941	0.471196	DeCODE	P32754	Borges et al.	glycine	HMDB0000123	ENSG00000158104	HPD	FALSE
180128	MR-link-2	met-d-Gly	glycine	17675_17_ACOT13_ACO13	17675_17_ACOT13_ACO13	40	-0.0124139	0.0112718	0.270754	DeCODE	Q9NPJ3	Borges et al.	glycine	HMDB0000123	ENSG00000112304	ACOT13	FALSE
180129	MR-link-2	met-d-Gly	glycine	17744_31_RAB11A_RB11A	17744_31_RAB11A_RB11A	40	-0.0292015	0.0114501	0.0107624	DeCODE	P62491	Borges et al.	glycine	HMDB0000123	ENSG00000103769	RAB11A	FALSE
180130	MR-link-2	met-d-Gly	glycine	17752_24_ARG2_Arginase	17752_24_ARG2_Arginase	40	-0.0192706	0.0111743	0.0846089	DeCODE	P78540	Borges et al.	glycine	HMDB0000123	ENSG00000081181	ARG2	FALSE
180131	MR-link-2	met-d-Gly	glycine	17789_1_QPRT_NADC	17789_1_QPRT_NADC	40	-0.0083583	0.0114996	0.467327	DeCODE	Q15274	Borges et al.	glycine	HMDB0000123	ENSG00000103485	QPRT	FALSE
180132	MR-link-2	met-d-Gly	glycine	17792_158_ALDH5A1_SSDH	17792_158_ALDH5A1_SSDH	40	-0.0319044	0.0116669	0.00624573	DeCODE	P51649	Borges et al.	glycine	HMDB0000123	ENSG00000112294	ALDH5A1	FALSE
180133	MR-link-2	met-d-Gly	glycine	17814_8_BPNT1_BPNT1	17814_8_BPNT1_BPNT1	40	-0.0205421	0.0112733	0.0684266	DeCODE	O95861	Borges et al.	glycine	HMDB0000123	ENSG00000162813	BPNT1	FALSE
180134	MR-link-2	met-d-Gly	glycine	17822_57_RERG_RERG	17822_57_RERG_RERG	40	-0.0206944	0.0117954	0.0793537	DeCODE	Q96A58	Borges et al.	glycine	HMDB0000123	ENSG00000134533	RERG	FALSE
180135	MR-link-2	met-d-Gly	glycine	17843_30_PPCS_PPCS	17843_30_PPCS_PPCS	40	-0.0161663	0.0118522	0.172569	DeCODE	Q9HAB8	Borges et al.	glycine	HMDB0000123	ENSG00000127125	PPCS	FALSE
180136	MR-link-2	met-d-Gly	glycine	17857_6_ACADL_ACADL	17857_6_ACADL_ACADL	40	-0.0238304	0.0115466	0.0390323	DeCODE	P28330	Borges et al.	glycine	HMDB0000123	ENSG00000115361	ACADL	FALSE
180137	MR-link-2	met-d-Gly	glycine	18170_46_PYCR1_P5CR1	18170_46_PYCR1_P5CR1	40	-0.0383371	0.0116533	0.00100254	DeCODE	P32322	Borges et al.	glycine	HMDB0000123	ENSG00000183010	PYCR1	FALSE
180138	MR-link-2	met-d-Gly	glycine	18178_13_SARS_SYSC	18178_13_SARS_SYSC	40	-0.0208546	0.0116927	0.0744951	DeCODE	P49591	Borges et al.	glycine	HMDB0000123	ENSG00000031698	SARS	FALSE
180139	MR-link-2	met-d-Gly	glycine	18179_56_SMS_SPSY	18179_56_SMS_SPSY	40	-0.00440017	0.0116238	0.705024	DeCODE	P52788	Borges et al.	glycine	HMDB0000123	ENSG00000102172	SMS	FALSE
180140	MR-link-2	met-d-Gly	glycine	18184_28_GMPS_GUAA	18184_28_GMPS_GUAA	40	-0.00644219	0.0112437	0.56667	DeCODE	P49915	Borges et al.	glycine	HMDB0000123	ENSG00000163655	GMPS	FALSE
180141	MR-link-2	met-d-Gly	glycine	18186_15_TARS_SYTC	18186_15_TARS_SYTC	40	4.14866e-05	0.0118696	0.997211	DeCODE	P26639	Borges et al.	glycine	HMDB0000123	ENSG00000113407	TARS	FALSE
180142	MR-link-2	met-d-Gly	glycine	18187_16_ASPA_ACY2	18187_16_ASPA_ACY2	40	-0.0214175	0.0112162	0.0561964	DeCODE	P45381	Borges et al.	glycine	HMDB0000123	ENSG00000108381	ASPA	FALSE
180143	MR-link-2	met-d-Gly	glycine	18188_12_GATM_GATM	18188_12_GATM_GATM	40	-0.0155795	0.0112659	0.166698	DeCODE	P50440	Borges et al.	glycine	HMDB0000123	ENSG00000171766	GATM	FALSE
180144	MR-link-2	met-d-Gly	glycine	18197_97_CKMT2_KCRS	18197_97_CKMT2_KCRS	40	-0.0311138	0.0124041	0.01213	DeCODE	P17540	Borges et al.	glycine	HMDB0000123	ENSG00000131730	CKMT2	FALSE
180145	MR-link-2	met-d-Gly	glycine	18232_42_PIP4K2B_PI42B	18232_42_PIP4K2B_PI42B	40	-0.0060705	0.0113039	0.591248	DeCODE	P78356	Borges et al.	glycine	HMDB0000123	ENSG00000276293	PIP4K2B	FALSE
180146	MR-link-2	met-d-Gly	glycine	18297_8_MRAS_RASM	18297_8_MRAS_RASM	40	-0.016479	0.011947	0.167792	DeCODE	Q8IXB1	Borges et al.	glycine	HMDB0000123	ENSG00000077232	DNAJC10	FALSE
180147	MR-link-2	met-d-Gly	glycine	18309_18_CS_CISY	18309_18_CS_CISY	40	-0.0185199	0.0112591	0.0999932	DeCODE	O75390	Borges et al.	glycine	HMDB0000123	ENSG00000062485	CS	FALSE
180148	MR-link-2	met-d-Gly	glycine	18322_15_JMJD6_JMJD6	18322_15_JMJD6_JMJD6	40	-0.0263797	0.0121978	0.0305671	DeCODE	Q6NYC1	Borges et al.	glycine	HMDB0000123	ENSG00000070495	JMJD6	FALSE
180149	MR-link-2	met-d-Gly	glycine	18324_61_SUOX_SUOX	18324_61_SUOX_SUOX	40	-0.0102479	0.0119509	0.391171	DeCODE	P51687	Borges et al.	glycine	HMDB0000123	ENSG00000139531	SUOX	FALSE
180150	MR-link-2	met-d-Gly	glycine	18328_36_PYCR2_P5CR2	18328_36_PYCR2_P5CR2	40	-0.0157903	0.0116242	0.174336	DeCODE	Q96C36	Borges et al.	glycine	HMDB0000123	ENSG00000143811	PYCR2	FALSE
180151	MR-link-2	met-d-Gly	glycine	18329_4_PRPS2_PRPS2	18329_4_PRPS2_PRPS2	40	-0.0270367	0.0112165	0.0159332	DeCODE	P11908	Borges et al.	glycine	HMDB0000123	ENSG00000101911	PRPS2	FALSE
180152	MR-link-2	met-d-Gly	glycine	18338_26_IDH1_IDH	18338_26_IDH1_IDH	40	0.000280233	0.0224515	0.990041	DeCODE	O75874	Borges et al.	glycine	HMDB0000123	ENSG00000138413	IDH1	FALSE
180153	MR-link-2	met-d-Gly	glycine	18342_2_PSAT1_SERC	18342_2_PSAT1_SERC	40	-0.0233601	0.0113069	0.0388287	DeCODE	Q9Y617	Borges et al.	glycine	HMDB0000123	ENSG00000135069	PSAT1	FALSE
180154	MR-link-2	met-d-Gly	glycine	18382_109_COMT_Catechol_O_methyltransferase	18382_109_COMT_Catechol_O_methyltransferase	40	-0.00255574	0.0111705	0.81903	DeCODE	P21964	Borges et al.	glycine	HMDB0000123	ENSG00000093010	COMT	FALSE
180155	MR-link-2	met-d-Gly	glycine	18398_1_AKR1D1_AK1D1	18398_1_AKR1D1_AK1D1	40	0.0212302	0.0112935	0.0601267	DeCODE	P51857	Borges et al.	glycine	HMDB0000123	ENSG00000122787	AKR1D1	FALSE
180156	MR-link-2	met-d-Gly	glycine	18401_18_ALKBH3_ALKB3	18401_18_ALKBH3_ALKB3	40	-0.00267417	0.0115187	0.816415	DeCODE	Q96Q83	Borges et al.	glycine	HMDB0000123	ENSG00000166199	ALKBH3	FALSE
180157	MR-link-2	met-d-Gly	glycine	18403_25_AMPD2_AMPD2	18403_25_AMPD2_AMPD2	40	-0.00249407	0.0114676	0.827827	DeCODE	Q01433	Borges et al.	glycine	HMDB0000123	ENSG00000116337	AMPD2	FALSE
180158	MR-link-2	met-d-Gly	glycine	18422_41_MVD_ERG19	18422_41_MVD_ERG19	40	-0.0132922	0.0114883	0.247261	DeCODE	P53602	Borges et al.	glycine	HMDB0000123	ENSG00000167508	MVD	FALSE
180159	MR-link-2	met-d-Gly	glycine	18432_32_RALB_RALB	18432_32_RALB_RALB	40	-0.0211803	0.0123149	0.0854507	DeCODE	P11234	Borges et al.	glycine	HMDB0000123	ENSG00000144118	RALB	FALSE
180160	MR-link-2	met-d-Gly	glycine	18900_37_HRAS_H_ras__WT_	18900_37_HRAS_H_ras__WT_	40	-0.0194287	0.0112926	0.0853437	DeCODE	P01112	Borges et al.	glycine	HMDB0000123	ENSG00000174775	HRAS	FALSE
180161	MR-link-2	met-d-Gly	glycine	18917_53_AMY2A_Pancreatic_alpha_amylase	18917_53_AMY2A_Pancreatic_alpha_amylase	40	0.00537573	0.0113027	0.634348	DeCODE	P04746	Borges et al.	glycine	HMDB0000123	ENSG00000243480	AMY2A	FALSE
180162	MR-link-2	met-d-Gly	glycine	19114_8_TK2_KITM	19114_8_TK2_KITM	40	-0.026931	0.0121627	0.0268129	DeCODE	O00142	Borges et al.	glycine	HMDB0000123	ENSG00000166548	TK2	FALSE
180163	MR-link-2	met-d-Gly	glycine	19207_119_ADK_ADK	19207_119_ADK_ADK	40	-0.0221368	0.0116821	0.0581006	DeCODE	P55263	Borges et al.	glycine	HMDB0000123	ENSG00000156110	ADK	FALSE
180164	MR-link-2	met-d-Gly	glycine	19222_124_RAB5B_RAB5B	19222_124_RAB5B_RAB5B	40	-0.0247268	0.0120187	0.0396508	DeCODE	P61020	Borges et al.	glycine	HMDB0000123	ENSG00000111540	RAB5B	FALSE
180165	MR-link-2	met-d-Gly	glycine	19223_6_RAB1A_RAB1A	19223_6_RAB1A_RAB1A	40	-0.0073656	0.0112958	0.514359	DeCODE	P62820	Borges et al.	glycine	HMDB0000123	ENSG00000138069	RAB1A	FALSE
180166	MR-link-2	met-d-Gly	glycine	19239_5_ARF1_ARF1	19239_5_ARF1_ARF1	40	-0.0284124	0.0112204	0.0113344	DeCODE	P84077	Borges et al.	glycine	HMDB0000123	ENSG00000143761	ARF1	FALSE
180167	MR-link-2	met-d-Gly	glycine	19249_18_KARS_SYK	19249_18_KARS_SYK	40	-0.0137417	0.0113344	0.225365	DeCODE	Q15046	Borges et al.	glycine	HMDB0000123	ENSG00000065427	KARS	FALSE
180168	MR-link-2	met-d-Gly	glycine	19253_82_RAB2B_RAB2B	19253_82_RAB2B_RAB2B	40	-0.0191651	0.0121805	0.11562	DeCODE	Q8WUD1	Borges et al.	glycine	HMDB0000123	ENSG00000129472	RAB2B	FALSE
180169	MR-link-2	met-d-Gly	glycine	19254_125_GMPR_GMPR1	19254_125_GMPR_GMPR1	40	0.0134485	0.0110373	0.223052	DeCODE	P36959	Borges et al.	glycine	HMDB0000123	ENSG00000137198	GMPR	FALSE
180170	MR-link-2	met-d-Gly	glycine	19258_24_GCDH_GCDH	19258_24_GCDH_GCDH	40	-0.0125377	0.0115573	0.277996	DeCODE	Q92947	Borges et al.	glycine	HMDB0000123	ENSG00000105607	GCDH	FALSE
180171	MR-link-2	met-d-Gly	glycine	19262_219_ACADVL_ACADV	19262_219_ACADVL_ACADV	40	-0.0203069	0.0112737	0.0716613	DeCODE	P49748	Borges et al.	glycine	HMDB0000123	ENSG00000072778	ACADVL	FALSE
180172	MR-link-2	met-d-Gly	glycine	19270_26_YARS_SYYC	19270_26_YARS_SYYC	40	-0.0169635	0.0113568	0.135259	DeCODE	P54577	Borges et al.	glycine	HMDB0000123	ENSG00000134684	YARS	FALSE
180173	MR-link-2	met-d-Gly	glycine	19278_19_RAB1B_RAB1B	19278_19_RAB1B_RAB1B	40	-0.0154139	0.0116161	0.184528	DeCODE	Q9H0U4	Borges et al.	glycine	HMDB0000123	ENSG00000174903	RAB1B	FALSE
180174	MR-link-2	met-d-Gly	glycine	19365_11_BCAT2_BCAT2	19365_11_BCAT2_BCAT2	40	0.000331065	0.0112604	0.976545	DeCODE	O15382	Borges et al.	glycine	HMDB0000123	ENSG00000105552	BCAT2	FALSE
180175	MR-link-2	met-d-Gly	glycine	19376_74_NNMT_NNMT	19376_74_NNMT_NNMT	40	0.0154887	0.0112765	0.169587	DeCODE	P40261	Borges et al.	glycine	HMDB0000123	ENSG00000166741	NNMT	FALSE
180176	MR-link-2	met-d-Gly	glycine	19446_1_GMPR2_GMPR2	19446_1_GMPR2_GMPR2	40	-0.0272314	0.0112607	0.0155949	DeCODE	Q9P2T1	Borges et al.	glycine	HMDB0000123	ENSG00000100938	GMPR2	FALSE
180177	MR-link-2	met-d-Gly	glycine	19448_104_UPP1_UPP1	19448_104_UPP1_UPP1	40	-0.0222374	0.0114938	0.0530236	DeCODE	Q16831	Borges et al.	glycine	HMDB0000123	ENSG00000183696	UPP1	FALSE
180178	MR-link-2	met-d-Gly	glycine	19467_3_RBKS_RBSK	19467_3_RBKS_RBSK	40	-0.00223801	0.0115157	0.845906	DeCODE	Q9H477	Borges et al.	glycine	HMDB0000123	ENSG00000171174	RBKS	FALSE
180179	MR-link-2	met-d-Gly	glycine	19483_16_KDSR_KDSR	19483_16_KDSR_KDSR	40	-0.00278922	0.0112445	0.804094	DeCODE	Q06136	Borges et al.	glycine	HMDB0000123	ENSG00000119537	KDSR	FALSE
180180	MR-link-2	met-d-Gly	glycine	19496_1_NPL_NPL	19496_1_NPL_NPL	40	-0.0508234	0.0124856	4.68996e-05	DeCODE	Q9BXD5	Borges et al.	glycine	HMDB0000123	ENSG00000135838	NPL	FALSE
180181	MR-link-2	met-d-Gly	glycine	19504_22_DTYMK_KTHY	19504_22_DTYMK_KTHY	40	-0.0132404	0.0113818	0.244711	DeCODE	P23919	Borges et al.	glycine	HMDB0000123	ENSG00000168393	DTYMK	FALSE
180182	MR-link-2	met-d-Gly	glycine	19506_6_GLYAT_GLYAT	19506_6_GLYAT_GLYAT	40	0.0144839	0.011205	0.196139	DeCODE	Q6IB77	Borges et al.	glycine	HMDB0000123	ENSG00000149124	GLYAT	FALSE
180183	MR-link-2	met-d-Gly	glycine	19518_12_HK3_HXK3	19518_12_HK3_HXK3	40	-0.0162656	0.0112975	0.149938	DeCODE	P52790	Borges et al.	glycine	HMDB0000123	ENSG00000160883	HK3	FALSE
180184	MR-link-2	met-d-Gly	glycine	2622_18_HMOX2_HO_2	2622_18_HMOX2_HO_2	40	-0.018347	0.0117524	0.118493	DeCODE	P30519	Borges et al.	glycine	HMDB0000123	ENSG00000103415	HMOX2	FALSE
180185	MR-link-2	met-d-Gly	glycine	2642_4_PAFAH1B2_PAFAH_beta_subunit	2642_4_PAFAH1B2_PAFAH_beta_subunit	39	-0.0202454	0.011955	0.0903659	DeCODE	P68402	Borges et al.	glycine	HMDB0000123	ENSG00000168092	PAFAH1B2	FALSE
180186	MR-link-2	met-d-Gly	glycine	2870_29_RAC1_RAC1	2870_29_RAC1_RAC1	40	-0.0181451	0.0120552	0.132281	DeCODE	P63000	Borges et al.	glycine	HMDB0000123	ENSG00000136238	RAC1	FALSE
180187	MR-link-2	met-d-Gly	glycine	2943_5_CYP3A4_Cytochrome_P450_3A4	2943_5_CYP3A4_Cytochrome_P450_3A4	40	-0.00677215	0.011481	0.555285	DeCODE	P08684	Borges et al.	glycine	HMDB0000123	ENSG00000160868	CYP3A4	FALSE
180188	MR-link-2	met-d-Gly	glycine	2991_9_IL1R1_IL_1_sRI	2991_9_IL1R1_IL_1_sRI	40	0.0205318	0.0112625	0.0683005	DeCODE	P14778	Borges et al.	glycine	HMDB0000123	ENSG00000115594	IL1R1	FALSE
180189	MR-link-2	met-d-Gly	glycine	2993_1_IL18RAP_IL_18_Rb	2993_1_IL18RAP_IL_18_Rb	40	-0.0175615	0.0120982	0.146617	DeCODE	O95256	Borges et al.	glycine	HMDB0000123	ENSG00000115607	IL18RAP	FALSE
180190	MR-link-2	met-d-Gly	glycine	2994_71_IL1RL2_IL_1Rrp2	2994_71_IL1RL2_IL_1Rrp2	40	-0.000128023	0.0121066	0.991563	DeCODE	Q9HB29	Borges et al.	glycine	HMDB0000123	ENSG00000115598	IL1RL2	FALSE
180191	MR-link-2	met-d-Gly	glycine	3182_38_ENTPD1_CD39	3182_38_ENTPD1_CD39	40	-0.00254527	0.0115565	0.82568	DeCODE	P49961	Borges et al.	glycine	HMDB0000123	ENSG00000138185	ENTPD1	FALSE
180192	MR-link-2	met-d-Gly	glycine	3192_3_CNDP2_Glutamate_carboxypeptidase	3192_3_CNDP2_Glutamate_carboxypeptidase	40	-0.0131159	0.0117342	0.263673	DeCODE	Q96KP4	Borges et al.	glycine	HMDB0000123	ENSG00000133313	CNDP2	FALSE
180193	MR-link-2	met-d-Gly	glycine	3232_28_ACP5_TrATPase	3232_28_ACP5_TrATPase	40	0.00833678	0.0113936	0.464348	DeCODE	P13686	Borges et al.	glycine	HMDB0000123	ENSG00000102575	ACP5	FALSE
180194	MR-link-2	met-d-Gly	glycine	3343_1_ACY1_Aminoacylase_1	3343_1_ACY1_Aminoacylase_1	40	0.0467071	0.0112292	3.19016e-05	DeCODE	Q03154	Borges et al.	glycine	HMDB0000123	ENSG00000114786	ACY1	FALSE
180195	MR-link-2	met-d-Gly	glycine	3583_54_ARSA_Arylsulfatase_A	3583_54_ARSA_Arylsulfatase_A	40	0.00195636	0.0120813	0.871358	DeCODE	P15289	Borges et al.	glycine	HMDB0000123	ENSG00000100299	ARSA	FALSE
180196	MR-link-2	met-d-Gly	glycine	3761_4_PTGS2_COX_2	3761_4_PTGS2_COX_2	40	-0.0176354	0.0113375	0.119829	DeCODE	P35354	Borges et al.	glycine	HMDB0000123	ENSG00000073756	PTGS2	FALSE
180197	MR-link-2	met-d-Gly	glycine	3800_71_CKB_CK_BB	3800_71_CKB_CK_BB	40	-0.00851998	0.0119353	0.475323	DeCODE	P12277	Borges et al.	glycine	HMDB0000123	ENSG00000166165	CKB	FALSE
180198	MR-link-2	met-d-Gly	glycine	3848_14_GAPDH_GAPDH__liver	3848_14_GAPDH_GAPDH__liver	40	-0.0155274	0.0114332	0.174435	DeCODE	P04406	Borges et al.	glycine	HMDB0000123	ENSG00000111640	GAPDH	FALSE
180199	MR-link-2	met-d-Gly	glycine	3890_8_LDHB_LDH_H_1	3890_8_LDHB_LDH_H_1	40	-0.019548	0.0120532	0.104845	DeCODE	P07195	Borges et al.	glycine	HMDB0000123	ENSG00000111716	LDHB	FALSE
180200	MR-link-2	met-d-Gly	glycine	4234_8_IL1RL1_IL_1_R4	4234_8_IL1RL1_IL_1_R4	40	0.0170278	0.0116497	0.143837	DeCODE	Q01638	Borges et al.	glycine	HMDB0000123	ENSG00000115602	IL1RL1	FALSE
180201	MR-link-2	met-d-Gly	glycine	4294_16_SPHK1_Sphingosine_kinase_1	4294_16_SPHK1_Sphingosine_kinase_1	40	-0.0142957	0.0112695	0.204607	DeCODE	Q9NYA1	Borges et al.	glycine	HMDB0000123	ENSG00000176170	SPHK1	FALSE
180202	MR-link-2	met-d-Gly	glycine	4301_58_TK1_Thymidine_kinase	4301_58_TK1_Thymidine_kinase	40	-0.00376048	0.0113219	0.739783	DeCODE	P04183	Borges et al.	glycine	HMDB0000123	ENSG00000167900	TK1	FALSE
180203	MR-link-2	met-d-Gly	glycine	4435_66_ENPP7_ENPP7	4435_66_ENPP7_ENPP7	40	0.00492024	0.0110761	0.656883	DeCODE	Q6UWV6	Borges et al.	glycine	HMDB0000123	ENSG00000182156	ENPP7	FALSE
180204	MR-link-2	met-d-Gly	glycine	4436_1_ENTPD3_ENTP3	4436_1_ENTPD3_ENTP3	40	-0.00876546	0.0119903	0.46475	DeCODE	O75355	Borges et al.	glycine	HMDB0000123	ENSG00000168032	ENTPD3	FALSE
180205	MR-link-2	met-d-Gly	glycine	4437_56_ENTPD5_ENTP5	4437_56_ENTPD5_ENTP5	40	0.012347	0.0115204	0.283834	DeCODE	O75356	Borges et al.	glycine	HMDB0000123	ENSG00000187097	ENTPD5	FALSE
180206	MR-link-2	met-d-Gly	glycine	4468_21_SPHK2_SPHK2	4468_21_SPHK2_SPHK2	40	-0.0243165	0.0112983	0.0313797	DeCODE	Q9NRA0	Borges et al.	glycine	HMDB0000123	ENSG00000063176	SPHK2	FALSE
180207	MR-link-2	met-d-Gly	glycine	4535_50_BST1_BST1	4535_50_BST1_BST1	39	0.0346426	0.0113789	0.00233097	DeCODE	Q10588	Borges et al.	glycine	HMDB0000123	ENSG00000109743	BST1	FALSE
180208	MR-link-2	met-d-Gly	glycine	4559_64_KYNU_KYNU	4559_64_KYNU_KYNU	40	0.00502374	0.011596	0.664846	DeCODE	Q16719	Borges et al.	glycine	HMDB0000123	ENSG00000115919	KYNU	FALSE
180209	MR-link-2	met-d-Gly	glycine	4965_27_ATP5B_ATP_synthase_beta_chain	4965_27_ATP5B_ATP_synthase_beta_chain	40	-0.012672	0.012056	0.293216	DeCODE	P06576	Borges et al.	glycine	HMDB0000123	ENSG00000110955	ATP5B	FALSE
180210	MR-link-2	met-d-Gly	glycine	5011_11_NAMPT_PBEF	5011_11_NAMPT_PBEF	40	-0.0302414	0.0112232	0.00704829	DeCODE	P43490	Borges et al.	glycine	HMDB0000123	ENSG00000105835	NAMPT	FALSE
180211	MR-link-2	met-d-Gly	glycine	5015_15_PLA2G7_PAFAH	5015_15_PLA2G7_PAFAH	40	-0.0061066	0.0117291	0.602619	DeCODE	Q13093	Borges et al.	glycine	HMDB0000123	ENSG00000146070	PLA2G7	FALSE
180212	MR-link-2	met-d-Gly	glycine	5020_50_PGK1_phosphoglycerate_kinase_1	5020_50_PGK1_phosphoglycerate_kinase_1	40	-0.0207467	0.0112667	0.0655608	DeCODE	P00558	Borges et al.	glycine	HMDB0000123	ENSG00000102144	PGK1	FALSE
180213	MR-link-2	met-d-Gly	glycine	5030_52_SIRT2_SIRT2	5030_52_SIRT2_SIRT2	40	-0.0249878	0.0121514	0.0397461	DeCODE	Q8IXJ6	Borges et al.	glycine	HMDB0000123	ENSG00000068903	SIRT2	FALSE
180214	MR-link-2	met-d-Gly	glycine	5082_51_IL1RAPL2_IL_1_sR9	5082_51_IL1RAPL2_IL_1_sR9	40	-0.0271185	0.012513	0.0302183	DeCODE	Q9NP60	Borges et al.	glycine	HMDB0000123	ENSG00000189108	IL1RAPL2	FALSE
180215	MR-link-2	met-d-Gly	glycine	5229_90_IMPDH1_IMDH1	5229_90_IMPDH1_IMDH1	40	-0.0210555	0.0113288	0.063086	DeCODE	P20839	Borges et al.	glycine	HMDB0000123	ENSG00000106348	IMPDH1	FALSE
180216	MR-link-2	met-d-Gly	glycine	5250_53_IMPDH2_IMDH2	5250_53_IMPDH2_IMDH2	40	-0.0148105	0.0117897	0.209034	DeCODE	P12268	Borges et al.	glycine	HMDB0000123	ENSG00000178035	IMPDH2	FALSE
180217	MR-link-2	met-d-Gly	glycine	5456_59_CNDP1_CNDP1	5456_59_CNDP1_CNDP1	40	0.0352358	0.0111736	0.00161338	DeCODE	Q96KN2	Borges et al.	glycine	HMDB0000123	ENSG00000150656	CNDP1	FALSE
180218	MR-link-2	met-d-Gly	glycine	5478_50_FOLH1_PSMA	5478_50_FOLH1_PSMA	40	0.00359878	0.0114693	0.753691	DeCODE	Q04609	Borges et al.	glycine	HMDB0000123	ENSG00000086205	FOLH1	FALSE
180219	MR-link-2	met-d-Gly	glycine	5620_13_PAM_AMD	5620_13_PAM_AMD	40	-0.00537691	0.0114576	0.638865	DeCODE	P19021	Borges et al.	glycine	HMDB0000123	ENSG00000145730	PAM	FALSE
180220	MR-link-2	met-d-Gly	glycine	5742_14_ACP6_PPA6	5742_14_ACP6_PPA6	40	-0.015108	0.0111862	0.176825	DeCODE	Q9NPH0	Borges et al.	glycine	HMDB0000123	ENSG00000162836	ACP6	FALSE
180221	MR-link-2	met-d-Gly	glycine	5843_60_EHMT2_NG36	5843_60_EHMT2_NG36	40	-0.00814309	0.0112225	0.468081	DeCODE	Q96KQ7	Borges et al.	glycine	HMDB0000123	ENSG00000204371	EHMT2	FALSE
180222	MR-link-2	met-d-Gly	glycine	5867_60_ARG1_ARGI1	5867_60_ARG1_ARGI1	40	-0.00803081	0.0112371	0.474815	DeCODE	P05089	Borges et al.	glycine	HMDB0000123	ENSG00000118520	ARG1	FALSE
180223	MR-link-2	met-d-Gly	glycine	5909_51_NME1_Nucleoside_diphosphate_kinase_A	5909_51_NME1_Nucleoside_diphosphate_kinase_A	40	-0.00495999	0.0113001	0.660711	DeCODE	P15531	Borges et al.	glycine	HMDB0000123	ENSG00000239672	NME1	FALSE
180224	MR-link-2	met-d-Gly	glycine	6077_63_CECR1_CECR1	6077_63_CECR1_CECR1	39	0.0378718	0.0111061	0.000649651	DeCODE	Q9NZK5	Borges et al.	glycine	HMDB0000123	ENSG00000093072	CECR1	FALSE
180225	MR-link-2	met-d-Gly	glycine	6221_1_ADPGK_ADPGK	6221_1_ADPGK_ADPGK	40	0.0103884	0.0112011	0.353697	DeCODE	Q9BRR6	Borges et al.	glycine	HMDB0000123	ENSG00000159322	ADPGK	FALSE
180226	MR-link-2	met-d-Gly	glycine	6431_68_PCYOX1_PCYOX	6431_68_PCYOX1_PCYOX	40	-0.0128406	0.0112472	0.25359	DeCODE	Q9UHG3	Borges et al.	glycine	HMDB0000123	ENSG00000116005	PCYOX1	FALSE
180227	MR-link-2	met-d-Gly	glycine	6434_18_AOC2_Amine_oxidase	6434_18_AOC2_Amine_oxidase	40	0.000226371	0.011225	0.98391	DeCODE	O75106	Borges et al.	glycine	HMDB0000123	ENSG00000131480	AOC2	FALSE
180228	MR-link-2	met-d-Gly	glycine	6480_1_CANT1_CANT1	6480_1_CANT1_CANT1	40	-0.0257696	0.0112997	0.0225748	DeCODE	Q8WVQ1	Borges et al.	glycine	HMDB0000123	ENSG00000171302	CANT1	FALSE
180229	MR-link-2	met-d-Gly	glycine	6706_18_ALPPL2_PPBN	6706_18_ALPPL2_PPBN	40	-0.00666848	0.0117412	0.570065	DeCODE	P10696	Borges et al.	glycine	HMDB0000123	ENSG00000163286	ALPPL2	FALSE
180230	MR-link-2	met-d-Gly	glycine	6715_63_ALPPL2_PPBN	6715_63_ALPPL2_PPBN	40	-0.0280206	0.0114985	0.0148144	DeCODE	P10696	Borges et al.	glycine	HMDB0000123	ENSG00000163286	ALPPL2	FALSE
180231	MR-link-2	met-d-Gly	glycine	6923_1_PLOD2_PLOD2	6923_1_PLOD2_PLOD2	40	-0.0372145	0.0114555	0.00115973	DeCODE	O00469	Borges et al.	glycine	HMDB0000123	ENSG00000152952	PLOD2	FALSE
180232	MR-link-2	met-d-Gly	glycine	6998_106_ASPH_HAAH	6998_106_ASPH_HAAH	40	-0.0181773	0.0116257	0.117926	DeCODE	Q12797	Borges et al.	glycine	HMDB0000123	ENSG00000198363	ASPH	FALSE
180233	MR-link-2	met-d-Gly	glycine	7137_8_MSRA_MSRA	7137_8_MSRA_MSRA	40	-0.0283784	0.0120218	0.0182471	DeCODE	Q9UJ68	Borges et al.	glycine	HMDB0000123	ENSG00000175806	MSRA	FALSE
180234	MR-link-2	met-d-Gly	glycine	7206_20_FBP1_F16P1	7206_20_FBP1_F16P1	40	0.0718172	0.0112202	1.54651e-10	DeCODE	P09467	Borges et al.	glycine	HMDB0000123	ENSG00000165140	FBP1	FALSE
180235	MR-link-2	met-d-Gly	glycine	7267_2_SPTLC2_LCB2	7267_2_SPTLC2_LCB2	40	-0.0155045	0.012369	0.210024	DeCODE	O15270	Borges et al.	glycine	HMDB0000123	ENSG00000100596	SPTLC2	FALSE
180236	MR-link-2	met-d-Gly	glycine	7761_125_CHKB_CHKB	7761_125_CHKB_CHKB	40	-0.0160194	0.0112584	0.154768	DeCODE	Q9Y259	Borges et al.	glycine	HMDB0000123	ENSG00000100288	CHKB	FALSE
180237	MR-link-2	met-d-Gly	glycine	7824_88_MSRB3_MSRB3	7824_88_MSRB3_MSRB3	40	-0.0262085	0.0119132	0.0278101	DeCODE	Q8IXL7	Borges et al.	glycine	HMDB0000123	ENSG00000174099	MSRB3	FALSE
180238	MR-link-2	met-d-Gly	glycine	7825_7_ABHD12_ABD12	7825_7_ABHD12_ABD12	40	-0.0311464	0.0122127	0.010762	DeCODE	Q8N2K0	Borges et al.	glycine	HMDB0000123	ENSG00000100997	ABHD12	FALSE
180239	MR-link-2	met-d-Gly	glycine	7879_12_CYP3A4_Cytochrome_P450_3A4	7879_12_CYP3A4_Cytochrome_P450_3A4	40	-0.00681569	0.0117413	0.561585	DeCODE	P08684	Borges et al.	glycine	HMDB0000123	ENSG00000160868	CYP3A4	FALSE
180240	MR-link-2	met-d-Gly	glycine	7886_26_SPTLC1_SPTC1	7886_26_SPTLC1_SPTC1	40	-0.0180795	0.0117379	0.123495	DeCODE	O15269	Borges et al.	glycine	HMDB0000123	ENSG00000090054	SPTLC1	FALSE
180241	MR-link-2	met-d-Gly	glycine	7986_98_NAALAD2_NALD2	7986_98_NAALAD2_NALD2	40	-0.00349537	0.0112343	0.755699	DeCODE	Q9Y3Q0	Borges et al.	glycine	HMDB0000123	ENSG00000077616	NAALAD2	FALSE
180242	MR-link-2	met-d-Gly	glycine	7999_23_ENTPD1_CD39	7999_23_ENTPD1_CD39	40	0.026302	0.0112383	0.0192632	DeCODE	P49961	Borges et al.	glycine	HMDB0000123	ENSG00000138185	ENTPD1	FALSE
180243	MR-link-2	met-d-Gly	glycine	8004_15_GAPDHS_G3PT	8004_15_GAPDHS_G3PT	40	-0.00495139	0.0122069	0.685021	DeCODE	O14556	Borges et al.	glycine	HMDB0000123	ENSG00000105679	GAPDHS	FALSE
180244	MR-link-2	met-d-Gly	glycine	8011_96_PAPL_PAPL	8011_96_PAPL_PAPL	40	-0.0339338	0.0118499	0.00418791	DeCODE	Q6ZNF0	Borges et al.	glycine	HMDB0000123	ENSG00000183760	ACP7	FALSE
180245	MR-link-2	met-d-Gly	glycine	8269_327_ARSK_ARSK	8269_327_ARSK_ARSK	40	-0.00827343	0.0124702	0.50704	DeCODE	Q6UWY0	Borges et al.	glycine	HMDB0000123	ENSG00000164291	ARSK	FALSE
180246	MR-link-2	met-d-Gly	glycine	8325_37_ADH4_ADH4	8325_37_ADH4_ADH4	40	0.0493418	0.0112462	1.14704e-05	DeCODE	P08319	Borges et al.	glycine	HMDB0000123	ENSG00000198099	ADH4	FALSE
180247	MR-link-2	met-d-Gly	glycine	8328_9_ETNK1_EKI1	8328_9_ETNK1_EKI1	40	-0.021503	0.0121911	0.0777603	DeCODE	Q9HBU6	Borges et al.	glycine	HMDB0000123	ENSG00000139163	ETNK1	FALSE
180248	MR-link-2	met-d-Gly	glycine	8396_42_FAAH2_FAAH2	8396_42_FAAH2_FAAH2	40	-0.0375477	0.0112096	0.0008093	DeCODE	Q6GMR7	Borges et al.	glycine	HMDB0000123	ENSG00000165591	FAAH2	FALSE
180249	MR-link-2	met-d-Gly	glycine	8569_147_ARL8B_ARL8B	8569_147_ARL8B_ARL8B	40	-0.0101191	0.0119864	0.398552	DeCODE	Q9NVJ2	Borges et al.	glycine	HMDB0000123	ENSG00000134108	ARL8B	FALSE
180250	MR-link-2	met-d-Gly	glycine	8932_1_ENTPD6_ENTP6	8932_1_ENTPD6_ENTP6	40	-0.0279276	0.0122814	0.022968	DeCODE	O75354	Borges et al.	glycine	HMDB0000123	ENSG00000197586	ENTPD6	FALSE
180251	MR-link-2	met-d-Gly	glycine	9000_177_SLC3A1_SLC31	9000_177_SLC3A1_SLC31	40	-0.00352855	0.0117072	0.763109	DeCODE	Q07837	Borges et al.	glycine	HMDB0000123	ENSG00000138079	SLC3A1	FALSE
180252	MR-link-2	met-d-Gly	glycine	9045_3_SLC27A2_S27A2	9045_3_SLC27A2_S27A2	40	-0.0273169	0.0121879	0.0250059	DeCODE	O14975	Borges et al.	glycine	HMDB0000123	ENSG00000140284	SLC27A2	FALSE
180253	MR-link-2	met-d-Gly	glycine	9231_23_IMPAD1_IMPA3	9231_23_IMPAD1_IMPA3	40	0.00268285	0.0114797	0.815215	DeCODE	Q9NX62	Borges et al.	glycine	HMDB0000123	ENSG00000104331	IMPAD1	FALSE
180254	MR-link-2	met-d-Gly	glycine	9237_54_ACP2_Lysosomal_acid_phosphatase	9237_54_ACP2_Lysosomal_acid_phosphatase	40	0.0147045	0.011103	0.185381	DeCODE	P11117	Borges et al.	glycine	HMDB0000123	ENSG00000134575	ACP2	FALSE
180255	MR-link-2	met-d-Gly	glycine	9244_27_PPT1_PPT1	9244_27_PPT1_PPT1	40	-0.0167685	0.0118433	0.156816	DeCODE	P50897	Borges et al.	glycine	HMDB0000123	ENSG00000131238	PPT1	FALSE
180256	MR-link-2	met-d-Gly	glycine	9385_4_GAA_GAA	9385_4_GAA_GAA	40	0.015353	0.0112739	0.173255	DeCODE	P10253	Borges et al.	glycine	HMDB0000123	ENSG00000171298	GAA	FALSE
180257	MR-link-2	met-d-Gly	glycine	9482_110_NUDT9_NUDT9	9482_110_NUDT9_NUDT9	40	-0.0285801	0.0113427	0.0117458	DeCODE	Q9BW91	Borges et al.	glycine	HMDB0000123	ENSG00000170502	NUDT9	FALSE
180258	MR-link-2	met-d-Gly	glycine	9504_19_RAB27A_RB27A	9504_19_RAB27A_RB27A	40	-0.0134578	0.0117699	0.25287	DeCODE	P51159	Borges et al.	glycine	HMDB0000123	ENSG00000069974	RAB27A	FALSE
180259	MR-link-2	met-d-Gly	glycine	9518_95_PLA1A_PLA1A	9518_95_PLA1A_PLA1A	39	-0.0113589	0.0117394	0.333249	DeCODE	Q53H76	Borges et al.	glycine	HMDB0000123	ENSG00000144837	PLA1A	FALSE
180260	MR-link-2	met-d-Gly	glycine	9759_13_IDO1_INDO	9759_13_IDO1_INDO	40	-0.0232918	0.0112878	0.0390702	DeCODE	P14902	Borges et al.	glycine	HMDB0000123	ENSG00000131203	IDO1	FALSE
180261	MR-link-2	met-d-Gly	glycine	9828_86_LDHC_LDHC	9828_86_LDHC_LDHC	40	-0.0138051	0.0116097	0.234399	DeCODE	P07864	Borges et al.	glycine	HMDB0000123	ENSG00000166796	LDHC	FALSE
180262	MR-link-2	met-d-Gly	glycine	9834_62_ADH1B_ADH1B	9834_62_ADH1B_ADH1B	40	-0.019485	0.0116894	0.0955346	DeCODE	P00325	Borges et al.	glycine	HMDB0000123	ENSG00000196616	ADH1B	FALSE
180263	MR-link-2	met-d-Gly	glycine	9840_2_CDC42_Cdc42Hs	9840_2_CDC42_Cdc42Hs	40	-0.0197803	0.0115543	0.0869084	DeCODE	P60953	Borges et al.	glycine	HMDB0000123	ENSG00000070831	CDC42	FALSE
180264	MR-link-2	met-d-Gly	glycine	9855_10_RHOA_Rho_A	9855_10_RHOA_Rho_A	40	-0.0243298	0.012036	0.0432354	DeCODE	P61586	Borges et al.	glycine	HMDB0000123	ENSG00000067560	RHOA	FALSE
180265	MR-link-2	met-d-Gly	glycine	9856_22_DHPS_DHYS	9856_22_DHPS_DHYS	40	-0.0126017	0.0111823	0.25977	DeCODE	P49366	Borges et al.	glycine	HMDB0000123	ENSG00000095059	DHPS	FALSE
180266	MR-link-2	met-d-Gly	glycine	9859_180_SAT1_SSAT_1	9859_180_SAT1_SSAT_1	39	-0.0130052	0.0119244	0.275434	DeCODE	P21673	Borges et al.	glycine	HMDB0000123	ENSG00000130066	SAT1	FALSE
180267	MR-link-2	met-d-Gly	glycine	9867_23_FBP2_F16P2	9867_23_FBP2_F16P2	40	-0.0127318	0.0112362	0.257169	DeCODE	O00757	Borges et al.	glycine	HMDB0000123	ENSG00000130957	FBP2	FALSE
180268	MR-link-2	met-d-Gly	glycine	9870_17_WARS_SYWC	9870_17_WARS_SYWC	40	-0.0483663	0.011413	2.25691e-05	DeCODE	P23381	Borges et al.	glycine	HMDB0000123	ENSG00000140105	WARS	FALSE
180269	MR-link-2	met-d-Gly	glycine	9880_33_TDO2_T23O	9880_33_TDO2_T23O	40	-0.0332457	0.0112704	0.00317968	DeCODE	P48775	Borges et al.	glycine	HMDB0000123	ENSG00000151790	TDO2	FALSE
180270	MR-link-2	met-d-Gly	glycine	9885_41_RAP2A_RAP2A	9885_41_RAP2A_RAP2A	39	-0.0177724	0.0122235	0.14596	DeCODE	P10114	Borges et al.	glycine	HMDB0000123	ENSG00000125249	RAP2A	FALSE
180271	MR-link-2	met-d-Gly	glycine	9910_9_MTAP_MTAP	9910_9_MTAP_MTAP	40	-0.00826833	0.0115798	0.475208	DeCODE	Q13126	Borges et al.	glycine	HMDB0000123	ENSG00000099810	MTAP	FALSE
180275	MR-link-2	met-d-Gly	glycine	ACADM:P11310:OID31277:v1:Oncology_II	ACADM:P11310:OID31277:v1:Oncology_II	39	0.0167456	0.0313195	0.592878	PPP	P11310	Borges et al.	glycine	HMDB0000123	ENSG00000117054	ACADM	FALSE
180276	MR-link-2	met-d-Gly	glycine	ACHE:P22303:OID30585:v1:Inflammation_II	ACHE:P22303:OID30585:v1:Inflammation_II	39	0.0256879	0.032969	0.43589	PPP	P22303	Borges et al.	glycine	HMDB0000123	ENSG00000087085	ACHE	FALSE
180278	MR-link-2	met-d-Gly	glycine	ACOT13:Q9NPJ3:OID31522:v1:Oncology_II	ACOT13:Q9NPJ3:OID31522:v1:Oncology_II	39	0.0181151	0.030773	0.556084	PPP	Q9NPJ3	Borges et al.	glycine	HMDB0000123	ENSG00000112304	ACOT13	FALSE
180279	MR-link-2	met-d-Gly	glycine	ACOX1:Q15067:OID20124:v1:Cardiometabolic	ACOX1:Q15067:OID20124:v1:Cardiometabolic	39	0.00131221	0.0301043	0.965232	PPP	Q15067	Borges et al.	glycine	HMDB0000123	ENSG00000161533	ACOX1	FALSE
180282	MR-link-2	met-d-Gly	glycine	ACP5:P13686:OID20314:v1:Cardiometabolic	ACP5:P13686:OID20314:v1:Cardiometabolic	39	-0.0167498	0.0316163	0.596263	PPP	P13686	Borges et al.	glycine	HMDB0000123	ENSG00000102575	ACP5	FALSE
180283	MR-link-2	met-d-Gly	glycine	ACP6:Q9NPH0:OID21432:v1:Oncology	ACP6:Q9NPH0:OID21432:v1:Oncology	39	0.0265591	0.0317266	0.402523	PPP	Q9NPH0	Borges et al.	glycine	HMDB0000123	ENSG00000162836	ACP6	FALSE
180284	MR-link-2	met-d-Gly	glycine	ACY1:Q03154:OID20137:v1:Cardiometabolic	ACY1:Q03154:OID20137:v1:Cardiometabolic	39	0.0143768	0.0314854	0.647945	PPP	Q03154	Borges et al.	glycine	HMDB0000123	ENSG00000114786	ACY1	FALSE
180285	MR-link-2	met-d-Gly	glycine	ACYP1:P07311:OID30642:v1:Inflammation_II	ACYP1:P07311:OID30642:v1:Inflammation_II	39	-0.0352991	0.0313872	0.260744	PPP	P07311	Borges et al.	glycine	HMDB0000123	ENSG00000119640	ACYP1	FALSE
180287	MR-link-2	met-d-Gly	glycine	ADA2:Q9NZK5:OID20394:v1:Cardiometabolic	ADA2:Q9NZK5:OID20394:v1:Cardiometabolic	39	0.0148503	0.031999	0.642585	PPP	Q9NZK5	Borges et al.	glycine	HMDB0000123	ENSG00000093072	CECR1	FALSE
180288	MR-link-2	met-d-Gly	glycine	ADA:P00813:OID20645:v1:Inflammation	ADA:P00813:OID20645:v1:Inflammation	39	-0.0750773	0.0309956	0.0154272	PPP	P00813	Borges et al.	glycine	HMDB0000123	ENSG00000196839	ADA	FALSE
180290	MR-link-2	met-d-Gly	glycine	ADH1B:P00325:OID30612:v1:Inflammation_II	ADH1B:P00325:OID30612:v1:Inflammation_II	39	0.0309989	0.0322596	0.336592	PPP	P00325	Borges et al.	glycine	HMDB0000123	ENSG00000196616	ADH1B	FALSE
180292	MR-link-2	met-d-Gly	glycine	ADH4:P08319:OID20117:v1:Cardiometabolic	ADH4:P08319:OID20117:v1:Cardiometabolic	39	0.0107829	0.0326094	0.740896	PPP	P08319	Borges et al.	glycine	HMDB0000123	ENSG00000198099	ADH4	FALSE
180296	MR-link-2	met-d-Gly	glycine	AHCY:P23526:OID20199:v1:Cardiometabolic	AHCY:P23526:OID20199:v1:Cardiometabolic	39	0.0243192	0.0306619	0.427695	PPP	P23526	Borges et al.	glycine	HMDB0000123	ENSG00000101444	AHCY	FALSE
180297	MR-link-2	met-d-Gly	glycine	AK2:P54819:OID31142:v1:Neurology_II	AK2:P54819:OID31142:v1:Neurology_II	39	0.0400344	0.031122	0.198313	PPP	P54819	Borges et al.	glycine	HMDB0000123	ENSG00000004455	AK2	FALSE
180298	MR-link-2	met-d-Gly	glycine	ALDH5A1:P51649:OID31047:v1:Neurology_II	ALDH5A1:P51649:OID31047:v1:Neurology_II	39	0.0148162	0.0306004	0.628256	PPP	P51649	Borges et al.	glycine	HMDB0000123	ENSG00000112294	ALDH5A1	FALSE
180302	MR-link-2	met-d-Gly	glycine	ALPI:P09923:OID30497:v1:Inflammation_II	ALPI:P09923:OID30497:v1:Inflammation_II	39	0.0265298	0.0329863	0.421243	PPP	P09923	Borges et al.	glycine	HMDB0000123	ENSG00000163295	ALPI	FALSE
180303	MR-link-2	met-d-Gly	glycine	ALPP:P05187:OID21383:v1:Oncology	ALPP:P05187:OID21383:v1:Oncology	39	-0.00908435	0.0313791	0.772196	PPP	P05187	Borges et al.	glycine	HMDB0000123	ENSG00000163283	ALPP	FALSE
180304	MR-link-2	met-d-Gly	glycine	AMDHD2:Q9Y303:OID30366:v1:Cardiometabolic_II	AMDHD2:Q9Y303:OID30366:v1:Cardiometabolic_II	39	0.051075	0.030131	0.0900572	PPP	Q9Y303	Borges et al.	glycine	HMDB0000123	ENSG00000162066	AMDHD2	FALSE
180305	MR-link-2	met-d-Gly	glycine	AMPD3:Q01432:OID31139:v1:Neurology_II	AMPD3:Q01432:OID31139:v1:Neurology_II	39	0.0272653	0.0312183	0.382458	PPP	Q01432	Borges et al.	glycine	HMDB0000123	ENSG00000133805	AMPD3	FALSE
180306	MR-link-2	met-d-Gly	glycine	AMY1A_AMY1B_AMY1C:P0DUB6_P0DTE7_P0DTE8:OID30707:v1:Inflammation_II	AMY1A_AMY1B_AMY1C:P0DUB6_P0DTE7_P0DTE8:OID30707:v1:Inflammation_II	39	0.0298472	0.0320702	0.352018	PPP	P0DUB6_P0DTE7_P0DTE8	Borges et al.	glycine	HMDB0000123	ENSG00000187733	AMY1C	FALSE
180307	MR-link-2	met-d-Gly	glycine	AMY2A:P04746:OID20333:v1:Cardiometabolic	AMY2A:P04746:OID20333:v1:Cardiometabolic	39	0.0139612	0.0319593	0.662226	PPP	P04746	Borges et al.	glycine	HMDB0000123	ENSG00000243480	AMY2A	FALSE
180308	MR-link-2	met-d-Gly	glycine	AMY2B:P19961:OID20340:v1:Cardiometabolic	AMY2B:P19961:OID20340:v1:Cardiometabolic	39	0.0167857	0.0326734	0.607432	PPP	P19961	Borges et al.	glycine	HMDB0000123	ENSG00000240038	AMY2B	FALSE
180309	MR-link-2	met-d-Gly	glycine	ANPEP:P15144:OID20350:v1:Cardiometabolic	ANPEP:P15144:OID20350:v1:Cardiometabolic	39	0.0209616	0.0323194	0.516611	PPP	P15144	Borges et al.	glycine	HMDB0000123	ENSG00000166825	ANPEP	FALSE
180311	MR-link-2	met-d-Gly	glycine	AOC3:Q16853:OID20389:v1:Cardiometabolic	AOC3:Q16853:OID20389:v1:Cardiometabolic	39	0.0409225	0.032982	0.214697	PPP	Q16853	Borges et al.	glycine	HMDB0000123	ENSG00000131471	AOC3	FALSE
180313	MR-link-2	met-d-Gly	glycine	ARF6:P62330:OID31523:v1:Oncology_II	ARF6:P62330:OID31523:v1:Oncology_II	39	0.0123349	0.0316097	0.696371	PPP	P62330	Borges et al.	glycine	HMDB0000123	ENSG00000165527	ARF6	FALSE
180314	MR-link-2	met-d-Gly	glycine	ARG1:P05089:OID21445:v1:Oncology	ARG1:P05089:OID21445:v1:Oncology	39	-0.00568244	0.0317128	0.857793	PPP	P05089	Borges et al.	glycine	HMDB0000123	ENSG00000118520	ARG1	FALSE
180315	MR-link-2	met-d-Gly	glycine	ARG2:P78540:OID31339:v1:Oncology_II	ARG2:P78540:OID31339:v1:Oncology_II	39	0.0602046	0.0317473	0.0579115	PPP	P78540	Borges et al.	glycine	HMDB0000123	ENSG00000081181	ARG2	FALSE
180317	MR-link-2	met-d-Gly	glycine	ARSA:P15289:OID21138:v1:Neurology	ARSA:P15289:OID21138:v1:Neurology	39	-0.0592709	0.0327822	0.0706033	PPP	P15289	Borges et al.	glycine	HMDB0000123	ENSG00000100299	ARSA	FALSE
180321	MR-link-2	met-d-Gly	glycine	ASS1:P00966:OID30170:v1:Cardiometabolic_II	ASS1:P00966:OID30170:v1:Cardiometabolic_II	39	0.0496479	0.0319254	0.119917	PPP	P00966	Borges et al.	glycine	HMDB0000123	ENSG00000130707	ASS1	FALSE
180323	MR-link-2	met-d-Gly	glycine	BCAT1:P54687:OID30312:v1:Cardiometabolic_II	BCAT1:P54687:OID30312:v1:Cardiometabolic_II	39	-0.0917612	0.0312807	0.0033519	PPP	P54687	Borges et al.	glycine	HMDB0000123	ENSG00000060982	BCAT1	FALSE
180324	MR-link-2	met-d-Gly	glycine	BCAT2:O15382:OID30844:v1:Neurology_II	BCAT2:O15382:OID30844:v1:Neurology_II	39	0.0922017	0.0306129	0.00259653	PPP	O15382	Borges et al.	glycine	HMDB0000123	ENSG00000105552	BCAT2	FALSE
180325	MR-link-2	met-d-Gly	glycine	BCHE:P06276:OID30717:v1:Inflammation_II	BCHE:P06276:OID30717:v1:Inflammation_II	39	-0.170041	0.0342453	6.857e-07	PPP	P06276	Borges et al.	glycine	HMDB0000123	ENSG00000114200	BCHE	FALSE
180326	MR-link-2	met-d-Gly	glycine	BHMT2:Q9H2M3:OID30051:v1:Cardiometabolic_II	BHMT2:Q9H2M3:OID30051:v1:Cardiometabolic_II	39	0.0387143	0.0312779	0.215808	PPP	Q9H2M3	Borges et al.	glycine	HMDB0000123	ENSG00000132840	BHMT2	FALSE
180328	MR-link-2	met-d-Gly	glycine	BLVRB:P30043:OID21141:v1:Neurology	BLVRB:P30043:OID21141:v1:Neurology	39	-0.0786609	0.0314289	0.0123209	PPP	P30043	Borges et al.	glycine	HMDB0000123	ENSG00000090013	BLVRB	FALSE
180330	MR-link-2	met-d-Gly	glycine	BST1:Q10588:OID21051:v1:Neurology	BST1:Q10588:OID21051:v1:Neurology	39	0.055637	0.032089	0.0829471	PPP	Q10588	Borges et al.	glycine	HMDB0000123	ENSG00000109743	BST1	FALSE
180332	MR-link-2	met-d-Gly	glycine	CANT1:Q8WVQ1:OID20181:v1:Cardiometabolic	CANT1:Q8WVQ1:OID20181:v1:Cardiometabolic	39	-0.086849	0.0310339	0.00513378	PPP	Q8WVQ1	Borges et al.	glycine	HMDB0000123	ENSG00000171302	CANT1	FALSE
180335	MR-link-2	met-d-Gly	glycine	CBS:P35520:OID30200:v1:Cardiometabolic_II	CBS:P35520:OID30200:v1:Cardiometabolic_II	39	0.0155912	0.0310147	0.615173	PPP	P35520	Borges et al.	glycine	HMDB0000123	ENSG00000160200	CBS	FALSE
180336	MR-link-2	met-d-Gly	glycine	CDA:P32320:OID30345:v1:Cardiometabolic_II	CDA:P32320:OID30345:v1:Cardiometabolic_II	39	-0.118566	0.0314098	0.00016013	PPP	P32320	Borges et al.	glycine	HMDB0000123	ENSG00000158825	CDA	FALSE
180340	MR-link-2	met-d-Gly	glycine	CES1:P23141:OID20244:v1:Cardiometabolic	CES1:P23141:OID20244:v1:Cardiometabolic	39	-0.0124128	0.0345059	0.71905	PPP	P23141	Borges et al.	glycine	HMDB0000123	ENSG00000198848	CES1	FALSE
180341	MR-link-2	met-d-Gly	glycine	CES2:O00748:OID21366:v1:Oncology	CES2:O00748:OID21366:v1:Oncology	39	-0.0318772	0.0318577	0.317014	PPP	O00748	Borges et al.	glycine	HMDB0000123	ENSG00000172831	CES2	FALSE
180342	MR-link-2	met-d-Gly	glycine	CHAC2:Q8WUX2:OID21230:v1:Oncology	CHAC2:Q8WUX2:OID21230:v1:Oncology	39	0.00443843	0.0306527	0.884871	PPP	Q8WUX2	Borges et al.	glycine	HMDB0000123	ENSG00000143942	CHAC2	FALSE
180345	MR-link-2	met-d-Gly	glycine	CKB:P12277:OID30400:v1:Cardiometabolic_II	CKB:P12277:OID30400:v1:Cardiometabolic_II	39	0.0653767	0.0318394	0.0400408	PPP	P12277	Borges et al.	glycine	HMDB0000123	ENSG00000166165	CKB	FALSE
180347	MR-link-2	met-d-Gly	glycine	CKMT1A_CKMT1B:P12532:OID20721:v1:Inflammation	CKMT1A_CKMT1B:P12532:OID20721:v1:Inflammation	39	-0.00678981	0.0325805	0.834916	PPP	P12532	Borges et al.	glycine	HMDB0000123	ENSG00000237289	CKMT1A	FALSE
180348	MR-link-2	met-d-Gly	glycine	CNDP1:Q96KN2:OID20347:v1:Cardiometabolic	CNDP1:Q96KN2:OID20347:v1:Cardiometabolic	39	-0.114283	0.03261	0.000457387	PPP	Q96KN2	Borges et al.	glycine	HMDB0000123	ENSG00000150656	CNDP1	FALSE
180350	MR-link-2	met-d-Gly	glycine	COMT:P21964:OID20086:v1:Cardiometabolic	COMT:P21964:OID20086:v1:Cardiometabolic	39	0.00466181	0.0314321	0.882095	PPP	P21964	Borges et al.	glycine	HMDB0000123	ENSG00000093010	COMT	FALSE
180353	MR-link-2	met-d-Gly	glycine	DARS1:P14868:OID20903:v1:Neurology	DARS1:P14868:OID20903:v1:Neurology	39	0.0219281	0.0314937	0.48626	PPP	P14868	Borges et al.	glycine	HMDB0000123	ENSG00000115866	DARS	FALSE
180354	MR-link-2	met-d-Gly	glycine	DBH:P09172:OID30703:v1:Inflammation_II	DBH:P09172:OID30703:v1:Inflammation_II	39	0.0126259	0.0326439	0.698922	PPP	P09172	Borges et al.	glycine	HMDB0000123	ENSG00000123454	DBH	FALSE
180355	MR-link-2	met-d-Gly	glycine	DGKA:P23743:OID30546:v1:Inflammation_II	DGKA:P23743:OID30546:v1:Inflammation_II	39	-0.013652	0.0321248	0.67086	PPP	P23743	Borges et al.	glycine	HMDB0000123	ENSG00000065357	DGKA	FALSE
180357	MR-link-2	met-d-Gly	glycine	DGKZ:Q13574:OID20466:v1:Inflammation	DGKZ:Q13574:OID20466:v1:Inflammation	39	-0.000189889	0.03112	0.995131	PPP	Q13574	Borges et al.	glycine	HMDB0000123	ENSG00000149091	DGKZ	FALSE
180358	MR-link-2	met-d-Gly	glycine	DHODH:Q02127:OID30137:v1:Cardiometabolic_II	DHODH:Q02127:OID30137:v1:Cardiometabolic_II	39	-0.00841054	0.0313528	0.788503	PPP	Q02127	Borges et al.	glycine	HMDB0000123	ENSG00000102967	DHODH	FALSE
180359	MR-link-2	met-d-Gly	glycine	DHPS:P49366:OID31357:v1:Oncology_II	DHPS:P49366:OID31357:v1:Oncology_II	39	-0.0342958	0.0312732	0.272794	PPP	P49366	Borges et al.	glycine	HMDB0000123	ENSG00000095059	DHPS	FALSE
180360	MR-link-2	met-d-Gly	glycine	DNM1:Q05193:OID31458:v1:Oncology_II	DNM1:Q05193:OID31458:v1:Oncology_II	39	0.0246257	0.0313066	0.431518	PPP	Q05193	Borges et al.	glycine	HMDB0000123	ENSG00000106976	DNM1	FALSE
180361	MR-link-2	met-d-Gly	glycine	DNM3:Q9UQ16:OID31000:v1:Neurology_II	DNM3:Q9UQ16:OID31000:v1:Neurology_II	39	-0.0478214	0.0314656	0.128562	PPP	Q9UQ16	Borges et al.	glycine	HMDB0000123	ENSG00000197959	DNM3	FALSE
180362	MR-link-2	met-d-Gly	glycine	DTYMK:P23919:OID30308:v1:Cardiometabolic_II	DTYMK:P23919:OID30308:v1:Cardiometabolic_II	39	-0.0257305	0.0314152	0.412761	PPP	P23919	Borges et al.	glycine	HMDB0000123	ENSG00000168393	DTYMK	FALSE
180364	MR-link-2	met-d-Gly	glycine	ENOPH1:Q9UHY7:OID31349:v1:Oncology_II	ENOPH1:Q9UHY7:OID31349:v1:Oncology_II	39	0.0271658	0.0303873	0.37133	PPP	Q9UHY7	Borges et al.	glycine	HMDB0000123	ENSG00000145293	ENOPH1	FALSE
180366	MR-link-2	met-d-Gly	glycine	ENPP7:Q6UWV6:OID20689:v1:Inflammation	ENPP7:Q6UWV6:OID20689:v1:Inflammation	39	-0.0729968	0.0343568	0.0336141	PPP	Q6UWV6	Borges et al.	glycine	HMDB0000123	ENSG00000182156	ENPP7	FALSE
180371	MR-link-2	met-d-Gly	glycine	ENTPD5:O75356:OID20104:v1:Cardiometabolic	ENTPD5:O75356:OID20104:v1:Cardiometabolic	39	-0.0404733	0.0314989	0.198823	PPP	O75356	Borges et al.	glycine	HMDB0000123	ENSG00000187097	ENTPD5	FALSE
180373	MR-link-2	met-d-Gly	glycine	ENTPD6:O75354:OID20100:v1:Cardiometabolic	ENTPD6:O75354:OID20100:v1:Cardiometabolic	39	-0.0348325	0.0303198	0.250623	PPP	O75354	Borges et al.	glycine	HMDB0000123	ENSG00000197586	ENTPD6	FALSE
180377	MR-link-2	met-d-Gly	glycine	FARSA:Q9Y285:OID30887:v1:Neurology_II	FARSA:Q9Y285:OID30887:v1:Neurology_II	39	-0.0142981	0.0317182	0.652143	PPP	Q9Y285	Borges et al.	glycine	HMDB0000123	ENSG00000179115	FARSA	FALSE
180379	MR-link-2	met-d-Gly	glycine	FBP1:P09467:OID20227:v1:Cardiometabolic	FBP1:P09467:OID20227:v1:Cardiometabolic	39	0.0710192	0.0312312	0.0229672	PPP	P09467	Borges et al.	glycine	HMDB0000123	ENSG00000165140	FBP1	FALSE
180383	MR-link-2	met-d-Gly	glycine	FOLH1:Q04609:OID30430:v1:Inflammation_II	FOLH1:Q04609:OID30430:v1:Inflammation_II	39	-0.0244011	0.0312281	0.434577	PPP	Q04609	Borges et al.	glycine	HMDB0000123	ENSG00000086205	FOLH1	FALSE
180384	MR-link-2	met-d-Gly	glycine	GAD1:Q99259:OID31166:v1:Oncology_II	GAD1:Q99259:OID31166:v1:Oncology_II	39	0.0751515	0.0312262	0.0160981	PPP	Q99259	Borges et al.	glycine	HMDB0000123	ENSG00000128683	GAD1	FALSE
180385	MR-link-2	met-d-Gly	glycine	GAD2:Q05329:OID30449:v1:Inflammation_II	GAD2:Q05329:OID30449:v1:Inflammation_II	39	0.0280868	0.0306733	0.359837	PPP	Q05329	Borges et al.	glycine	HMDB0000123	ENSG00000136750	GAD2	FALSE
180386	MR-link-2	met-d-Gly	glycine	GAMT:Q14353:OID30133:v1:Cardiometabolic_II	GAMT:Q14353:OID30133:v1:Cardiometabolic_II	39	0.0543457	0.0303832	0.0736676	PPP	Q14353	Borges et al.	glycine	HMDB0000123	ENSG00000130005	GAMT	FALSE
180387	MR-link-2	met-d-Gly	glycine	GAPDH:P04406:OID30600:v1:Inflammation_II	GAPDH:P04406:OID30600:v1:Inflammation_II	39	-0.0269075	0.0314778	0.392657	PPP	P04406	Borges et al.	glycine	HMDB0000123	ENSG00000111640	GAPDH	FALSE
180389	MR-link-2	met-d-Gly	glycine	GART:P22102:OID31004:v1:Neurology_II	GART:P22102:OID31004:v1:Neurology_II	39	0.0115255	0.0308092	0.708334	PPP	P22102	Borges et al.	glycine	HMDB0000123	ENSG00000159131	GART	FALSE
180392	MR-link-2	met-d-Gly	glycine	GGCT:O75223:OID30304:v1:Cardiometabolic_II	GGCT:O75223:OID30304:v1:Cardiometabolic_II	39	-0.0244714	0.0310322	0.430358	PPP	O75223	Borges et al.	glycine	HMDB0000123	ENSG00000006625	GGCT	FALSE
180393	MR-link-2	met-d-Gly	glycine	GLA:P06280:OID30594:v1:Inflammation_II	GLA:P06280:OID30594:v1:Inflammation_II	39	-0.13047	0.0321337	4.90227e-05	PPP	P06280	Borges et al.	glycine	HMDB0000123	ENSG00000102393	GLA	FALSE
180394	MR-link-2	met-d-Gly	glycine	GMPR2:Q9P2T1:OID30623:v1:Inflammation_II	GMPR2:Q9P2T1:OID30623:v1:Inflammation_II	39	-0.0220305	0.0313919	0.48281	PPP	Q9P2T1	Borges et al.	glycine	HMDB0000123	ENSG00000100938	GMPR2	FALSE
180395	MR-link-2	met-d-Gly	glycine	GMPR:P36959:OID20641:v1:Inflammation	GMPR:P36959:OID20641:v1:Inflammation	39	0.00327323	0.0307722	0.915289	PPP	P36959	Borges et al.	glycine	HMDB0000123	ENSG00000137198	GMPR	FALSE
180399	MR-link-2	met-d-Gly	glycine	GUK1:Q16774:OID30148:v1:Cardiometabolic_II	GUK1:Q16774:OID30148:v1:Cardiometabolic_II	39	0.0740826	0.0312499	0.0177568	PPP	Q16774	Borges et al.	glycine	HMDB0000123	ENSG00000143774	GUK1	FALSE
180400	MR-link-2	met-d-Gly	glycine	HARS1:P12081:OID21086:v1:Neurology	HARS1:P12081:OID21086:v1:Neurology	39	0.00880203	0.0312046	0.777886	PPP	P12081	Borges et al.	glycine	HMDB0000123	ENSG00000170445	HARS	FALSE
180401	MR-link-2	met-d-Gly	glycine	HDDC2:Q7Z4H3:OID31447:v1:Oncology_II	HDDC2:Q7Z4H3:OID31447:v1:Oncology_II	39	0.0244234	0.0308626	0.428734	PPP	Q7Z4H3	Borges et al.	glycine	HMDB0000123	ENSG00000111906	HDDC2	FALSE
180404	MR-link-2	met-d-Gly	glycine	HK2:P52789:OID20065:v1:Cardiometabolic	HK2:P52789:OID20065:v1:Cardiometabolic	39	0.0112168	0.0311765	0.71901	PPP	P52789	Borges et al.	glycine	HMDB0000123	ENSG00000159399	HK2	FALSE
180405	MR-link-2	met-d-Gly	glycine	HMGCL:P35914:OID30214:v1:Cardiometabolic_II	HMGCL:P35914:OID30214:v1:Cardiometabolic_II	39	0.0190528	0.0308995	0.537496	PPP	P35914	Borges et al.	glycine	HMDB0000123	ENSG00000117305	HMGCL	FALSE
180406	MR-link-2	met-d-Gly	glycine	HMOX1:P09601:OID20217:v1:Cardiometabolic	HMOX1:P09601:OID20217:v1:Cardiometabolic	39	-0.0270332	0.0325517	0.406273	PPP	P09601	Borges et al.	glycine	HMDB0000123	ENSG00000100292	HMOX1	FALSE
180408	MR-link-2	met-d-Gly	glycine	HMOX2:P30519:OID20887:v1:Neurology	HMOX2:P30519:OID20887:v1:Neurology	39	-0.0370991	0.0319985	0.246294	PPP	P30519	Borges et al.	glycine	HMDB0000123	ENSG00000103415	HMOX2	FALSE
180409	MR-link-2	met-d-Gly	glycine	HNMT:P50135:OID20975:v1:Neurology	HNMT:P50135:OID20975:v1:Neurology	39	-0.077631	0.0309969	0.0122633	PPP	P50135	Borges et al.	glycine	HMDB0000123	ENSG00000150540	HNMT	FALSE
180411	MR-link-2	met-d-Gly	glycine	HRAS:P01112:OID31263:v1:Oncology_II	HRAS:P01112:OID31263:v1:Oncology_II	39	-0.00441373	0.0303759	0.884471	PPP	P01112	Borges et al.	glycine	HMDB0000123	ENSG00000174775	HRAS	FALSE
180414	MR-link-2	met-d-Gly	glycine	IDO1:P14902:OID30230:v1:Cardiometabolic_II	IDO1:P14902:OID30230:v1:Cardiometabolic_II	39	-0.0400292	0.0312997	0.200932	PPP	P14902	Borges et al.	glycine	HMDB0000123	ENSG00000131203	IDO1	FALSE
180415	MR-link-2	met-d-Gly	glycine	IDO1:P14902:OID30563:v1:Inflammation_II	IDO1:P14902:OID30563:v1:Inflammation_II	39	-0.0429541	0.0316967	0.175366	PPP	P14902	Borges et al.	glycine	HMDB0000123	ENSG00000131203	IDO1	FALSE
180416	MR-link-2	met-d-Gly	glycine	IDO1:P14902:OID31050:v1:Neurology_II	IDO1:P14902:OID31050:v1:Neurology_II	39	-0.0568323	0.0314903	0.0711125	PPP	P14902	Borges et al.	glycine	HMDB0000123	ENSG00000131203	IDO1	FALSE
180417	MR-link-2	met-d-Gly	glycine	IDO1:P14902:OID31474:v1:Oncology_II	IDO1:P14902:OID31474:v1:Oncology_II	39	-0.0439249	0.0313423	0.161077	PPP	P14902	Borges et al.	glycine	HMDB0000123	ENSG00000131203	IDO1	FALSE
180420	MR-link-2	met-d-Gly	glycine	IL18R1:Q13478:OID20652:v1:Inflammation	IL18R1:Q13478:OID20652:v1:Inflammation	39	-0.0936166	0.0323288	0.00378237	PPP	Q13478	Borges et al.	glycine	HMDB0000123	ENSG00000115604	IL18R1	FALSE
180421	MR-link-2	met-d-Gly	glycine	IL18RAP:O95256:OID20900:v1:Neurology	IL18RAP:O95256:OID20900:v1:Neurology	39	-0.043295	0.0311309	0.164304	PPP	O95256	Borges et al.	glycine	HMDB0000123	ENSG00000115607	IL18RAP	FALSE
180423	MR-link-2	met-d-Gly	glycine	IL1R1:P14778:OID21116:v1:Neurology	IL1R1:P14778:OID21116:v1:Neurology	39	0.0732912	0.0345888	0.0340964	PPP	P14778	Borges et al.	glycine	HMDB0000123	ENSG00000115594	IL1R1	FALSE
180426	MR-link-2	met-d-Gly	glycine	IL1RAP:Q9NPH3:OID21126:v1:Neurology	IL1RAP:Q9NPH3:OID21126:v1:Neurology	39	0.0873024	0.0316532	0.00581401	PPP	Q9NPH3	Borges et al.	glycine	HMDB0000123	ENSG00000196083	IL1RAP	FALSE
180428	MR-link-2	met-d-Gly	glycine	IL1RL1:Q01638:OID20250:v1:Cardiometabolic	IL1RL1:Q01638:OID20250:v1:Cardiometabolic	39	-0.00955437	0.0324716	0.768576	PPP	Q01638	Borges et al.	glycine	HMDB0000123	ENSG00000115602	IL1RL1	FALSE
180430	MR-link-2	met-d-Gly	glycine	IL1RL2:Q9HB29:OID20487:v1:Inflammation	IL1RL2:Q9HB29:OID20487:v1:Inflammation	39	0.0599729	0.0338189	0.0761695	PPP	Q9HB29	Borges et al.	glycine	HMDB0000123	ENSG00000115598	IL1RL2	FALSE
180434	MR-link-2	met-d-Gly	glycine	INPP1:P49441:OID21345:v1:Oncology	INPP1:P49441:OID21345:v1:Oncology	39	0.00339749	0.0305306	0.911393	PPP	P49441	Borges et al.	glycine	HMDB0000123	ENSG00000151689	INPP1	FALSE
180435	MR-link-2	met-d-Gly	glycine	INPPL1:O15357:OID21314:v1:Oncology	INPPL1:O15357:OID21314:v1:Oncology	39	0.00283957	0.0309477	0.926894	PPP	O15357	Borges et al.	glycine	HMDB0000123	ENSG00000165458	INPPL1	FALSE
180437	MR-link-2	met-d-Gly	glycine	KDM3A:Q9Y4C1:OID30426:v1:Inflammation_II	KDM3A:Q9Y4C1:OID30426:v1:Inflammation_II	39	0.0216147	0.0312421	0.489035	PPP	Q9Y4C1	Borges et al.	glycine	HMDB0000123	ENSG00000115548	KDM3A	FALSE
180438	MR-link-2	met-d-Gly	glycine	KHK:P50053:OID30241:v1:Cardiometabolic_II	KHK:P50053:OID30241:v1:Cardiometabolic_II	39	0.00780716	0.0312752	0.802875	PPP	P50053	Borges et al.	glycine	HMDB0000123	ENSG00000138030	KHK	FALSE
180442	MR-link-2	met-d-Gly	glycine	KYNU:Q16719:OID20669:v1:Inflammation	KYNU:Q16719:OID20669:v1:Inflammation	39	-0.0651278	0.0306586	0.0336456	PPP	Q16719	Borges et al.	glycine	HMDB0000123	ENSG00000115919	KYNU	FALSE
180445	MR-link-2	met-d-Gly	glycine	LYPLA2:O95372:OID30817:v1:Neurology_II	LYPLA2:O95372:OID30817:v1:Neurology_II	39	0.051732	0.0310374	0.0955615	PPP	O95372	Borges et al.	glycine	HMDB0000123	ENSG00000011009	LYPLA2	FALSE
180447	MR-link-2	met-d-Gly	glycine	MARS1:P56192:OID30658:v1:Inflammation_II	MARS1:P56192:OID30658:v1:Inflammation_II	39	-0.000239891	0.0307731	0.99378	PPP	P56192	Borges et al.	glycine	HMDB0000123	ENSG00000166986	MARS1	FALSE
180448	MR-link-2	met-d-Gly	glycine	MGLL:Q99685:OID20711:v1:Inflammation	MGLL:Q99685:OID20711:v1:Inflammation	39	0.01291	0.031049	0.677559	PPP	Q99685	Borges et al.	glycine	HMDB0000123	ENSG00000074416	MGLL	FALSE
180452	MR-link-2	met-d-Gly	glycine	MSRA:Q9UJ68:OID21513:v1:Oncology	MSRA:Q9UJ68:OID21513:v1:Oncology	39	0.0200135	0.0319567	0.531138	PPP	Q9UJ68	Borges et al.	glycine	HMDB0000123	ENSG00000175806	MSRA	FALSE
180455	MR-link-2	met-d-Gly	glycine	MTR:Q99707:OID30110:v1:Cardiometabolic_II	MTR:Q99707:OID30110:v1:Cardiometabolic_II	39	0.0533546	0.0322304	0.0978404	PPP	Q99707	Borges et al.	glycine	HMDB0000123	ENSG00000116984	MTR	FALSE
180456	MR-link-2	met-d-Gly	glycine	MVK:Q03426:OID20459:v1:Inflammation	MVK:Q03426:OID20459:v1:Inflammation	39	0.00432708	0.031563	0.890957	PPP	Q03426	Borges et al.	glycine	HMDB0000123	ENSG00000110921	MVK	FALSE
180459	MR-link-2	met-d-Gly	glycine	NADK:O95544:OID20178:v1:Cardiometabolic	NADK:O95544:OID20178:v1:Cardiometabolic	39	-0.101805	0.032198	0.00156772	PPP	O95544	Borges et al.	glycine	HMDB0000123	ENSG00000008130	NADK	FALSE
180462	MR-link-2	met-d-Gly	glycine	NAMPT:P43490:OID21227:v1:Oncology	NAMPT:P43490:OID21227:v1:Oncology	39	-0.0131399	0.0326546	0.687397	PPP	P43490	Borges et al.	glycine	HMDB0000123	ENSG00000105835	NAMPT	FALSE
180463	MR-link-2	met-d-Gly	glycine	NAPRT:Q6XQN6:OID31114:v1:Neurology_II	NAPRT:Q6XQN6:OID31114:v1:Neurology_II	39	0.00962273	0.0305641	0.752885	PPP	Q6XQN6	Borges et al.	glycine	HMDB0000123	ENSG00000147813	NAPRT	FALSE
180464	MR-link-2	met-d-Gly	glycine	NARS1:O43776:OID31035:v1:Neurology_II	NARS1:O43776:OID31035:v1:Neurology_II	39	0.0376532	0.0316133	0.233631	PPP	O43776	Borges et al.	glycine	HMDB0000123	ENSG00000134440	NARS1	FALSE
180467	MR-link-2	met-d-Gly	glycine	NME1:P15531:OID30451:v1:Inflammation_II	NME1:P15531:OID30451:v1:Inflammation_II	39	0.0194159	0.0307824	0.528205	PPP	P15531	Borges et al.	glycine	HMDB0000123	ENSG00000239672	NME1	FALSE
180468	MR-link-2	met-d-Gly	glycine	NME3:Q13232:OID20789:v1:Inflammation	NME3:Q13232:OID20789:v1:Inflammation	39	-0.0274954	0.0308992	0.373551	PPP	Q13232	Borges et al.	glycine	HMDB0000123	ENSG00000103024	NME3	FALSE
180469	MR-link-2	met-d-Gly	glycine	NOS1:P29475:OID20863:v1:Neurology	NOS1:P29475:OID20863:v1:Neurology	39	-0.0489634	0.0324001	0.130734	PPP	P29475	Borges et al.	glycine	HMDB0000123	ENSG00000089250	NOS1	FALSE
180470	MR-link-2	met-d-Gly	glycine	NOS2:P35228:OID30087:v1:Cardiometabolic_II	NOS2:P35228:OID30087:v1:Cardiometabolic_II	39	0.0909529	0.031046	0.00339378	PPP	P35228	Borges et al.	glycine	HMDB0000123	ENSG00000007171	NOS2	FALSE
180471	MR-link-2	met-d-Gly	glycine	NOS3:P29474:OID20834:v1:Neurology	NOS3:P29474:OID20834:v1:Neurology	39	-0.0628614	0.0316305	0.0468815	PPP	P29474	Borges et al.	glycine	HMDB0000123	ENSG00000164867	NOS3	FALSE
180472	MR-link-2	met-d-Gly	glycine	NPL:Q9BXD5:OID30329:v1:Cardiometabolic_II	NPL:Q9BXD5:OID30329:v1:Cardiometabolic_II	39	-0.152209	0.0319696	1.92579e-06	PPP	Q9BXD5	Borges et al.	glycine	HMDB0000123	ENSG00000135838	NPL	FALSE
180476	MR-link-2	met-d-Gly	glycine	OPLAH:O14841:OID30201:v1:Cardiometabolic_II	OPLAH:O14841:OID30201:v1:Cardiometabolic_II	39	0.00122615	0.0317294	0.969174	PPP	O14841	Borges et al.	glycine	HMDB0000123	ENSG00000178814	OPLAH	FALSE
180477	MR-link-2	met-d-Gly	glycine	OXCT1:P55809:OID30227:v1:Cardiometabolic_II	OXCT1:P55809:OID30227:v1:Cardiometabolic_II	39	0.0395918	0.0312183	0.204718	PPP	P55809	Borges et al.	glycine	HMDB0000123	ENSG00000083720	OXCT1	FALSE
180481	MR-link-2	met-d-Gly	glycine	PAFAH1B3:Q15102:OID30998:v1:Neurology_II	PAFAH1B3:Q15102:OID30998:v1:Neurology_II	39	0.0340043	0.0304468	0.264061	PPP	Q15102	Borges et al.	glycine	HMDB0000123	ENSG00000079462	PAFAH1B3	FALSE
180483	MR-link-2	met-d-Gly	glycine	PAM:P19021:OID20291:v1:Cardiometabolic	PAM:P19021:OID20291:v1:Cardiometabolic	39	0.0021665	0.0314981	0.945163	PPP	P19021	Borges et al.	glycine	HMDB0000123	ENSG00000145730	PAM	FALSE
180486	MR-link-2	met-d-Gly	glycine	PCYT2:Q99447:OID31519:v1:Oncology_II	PCYT2:Q99447:OID31519:v1:Oncology_II	39	0.0182435	0.0311452	0.558039	PPP	Q99447	Borges et al.	glycine	HMDB0000123	ENSG00000185813	PCYT2	FALSE
180489	MR-link-2	met-d-Gly	glycine	PHOSPHO1:Q8TCT1:OID20922:v1:Neurology	PHOSPHO1:Q8TCT1:OID20922:v1:Neurology	39	0.0345163	0.0309074	0.264095	PPP	Q8TCT1	Borges et al.	glycine	HMDB0000123	ENSG00000173868	PHOSPHO1	FALSE
180490	MR-link-2	met-d-Gly	glycine	PHYKPL:Q8IUZ5:OID30634:v1:Inflammation_II	PHYKPL:Q8IUZ5:OID30634:v1:Inflammation_II	39	-0.0214079	0.0311491	0.491912	PPP	Q8IUZ5	Borges et al.	glycine	HMDB0000123	ENSG00000175309	PHYKPL	FALSE
180493	MR-link-2	met-d-Gly	glycine	PKLR:P30613:OID20682:v1:Inflammation	PKLR:P30613:OID20682:v1:Inflammation	39	2.02249e-14	1.49012e-08	0.999999	PPP	P30613	Borges et al.	glycine	HMDB0000123	ENSG00000143627	PKLR	FALSE
180494	MR-link-2	met-d-Gly	glycine	PLA2G7:Q13093:OID21105:v1:Neurology	PLA2G7:Q13093:OID21105:v1:Neurology	39	-0.0564293	0.0318767	0.0766878	PPP	Q13093	Borges et al.	glycine	HMDB0000123	ENSG00000146070	PLA2G7	FALSE
180498	MR-link-2	met-d-Gly	glycine	PMVK:Q15126:OID20850:v1:Neurology	PMVK:Q15126:OID20850:v1:Neurology	39	-0.00423509	0.0314443	0.892861	PPP	Q15126	Borges et al.	glycine	HMDB0000123	ENSG00000163344	PMVK	FALSE
180501	MR-link-2	met-d-Gly	glycine	PPT1:P50897:OID30947:v1:Neurology_II	PPT1:P50897:OID30947:v1:Neurology_II	39	-0.022859	0.0315994	0.469434	PPP	P50897	Borges et al.	glycine	HMDB0000123	ENSG00000131238	PPT1	FALSE
180503	MR-link-2	met-d-Gly	glycine	RAB10:P61026:OID30357:v1:Cardiometabolic_II	RAB10:P61026:OID30357:v1:Cardiometabolic_II	39	0.00209279	0.0310514	0.946265	PPP	P61026	Borges et al.	glycine	HMDB0000123	ENSG00000084733	RAB10	FALSE
180506	MR-link-2	met-d-Gly	glycine	RAB27B:O00194:OID30354:v1:Cardiometabolic_II	RAB27B:O00194:OID30354:v1:Cardiometabolic_II	39	0.00389002	0.0314937	0.901697	PPP	O00194	Borges et al.	glycine	HMDB0000123	ENSG00000041353	RAB27B	FALSE
180507	MR-link-2	met-d-Gly	glycine	RAB2B:Q8WUD1:OID31362:v1:Oncology_II	RAB2B:Q8WUD1:OID31362:v1:Oncology_II	39	0.0279474	0.0317588	0.378865	PPP	Q8WUD1	Borges et al.	glycine	HMDB0000123	ENSG00000129472	RAB2B	FALSE
180508	MR-link-2	met-d-Gly	glycine	RAB6B:Q9NRW1:OID20817:v1:Neurology	RAB6B:Q9NRW1:OID20817:v1:Neurology	39	-0.00730353	0.0306975	0.811943	PPP	Q9NRW1	Borges et al.	glycine	HMDB0000123	ENSG00000154917	RAB6B	FALSE
180510	MR-link-2	met-d-Gly	glycine	RAC3:P60763:OID30958:v1:Neurology_II	RAC3:P60763:OID30958:v1:Neurology_II	39	0.0258186	0.0320058	0.419847	PPP	P60763	Borges et al.	glycine	HMDB0000123	ENSG00000169750	RAC3	FALSE
180511	MR-link-2	met-d-Gly	glycine	RALB:P11234:OID30567:v1:Inflammation_II	RALB:P11234:OID30567:v1:Inflammation_II	39	0.0282429	0.0312713	0.366442	PPP	P11234	Borges et al.	glycine	HMDB0000123	ENSG00000144118	RALB	FALSE
180512	MR-link-2	met-d-Gly	glycine	RAP1A:P62834:OID30452:v1:Inflammation_II	RAP1A:P62834:OID30452:v1:Inflammation_II	39	-0.00982057	0.0321303	0.759872	PPP	P62834	Borges et al.	glycine	HMDB0000123	ENSG00000116473	RAP1A	FALSE
180514	MR-link-2	met-d-Gly	glycine	RBKS:Q9H477:OID20986:v1:Neurology	RBKS:Q9H477:OID20986:v1:Neurology	39	-0.0228434	0.0311982	0.464045	PPP	Q9H477	Borges et al.	glycine	HMDB0000123	ENSG00000171174	RBKS	FALSE
180520	MR-link-2	met-d-Gly	glycine	SAT1:P21673:OID30111:v1:Cardiometabolic_II	SAT1:P21673:OID30111:v1:Cardiometabolic_II	39	0.0230647	0.0313303	0.461623	PPP	P21673	Borges et al.	glycine	HMDB0000123	ENSG00000130066	SAT1	FALSE
180522	MR-link-2	met-d-Gly	glycine	SAT2:Q96F10:OID31306:v1:Oncology_II	SAT2:Q96F10:OID31306:v1:Oncology_II	39	0.0353166	0.0308332	0.252039	PPP	Q96F10	Borges et al.	glycine	HMDB0000123	ENSG00000141504	SAT2	FALSE
180523	MR-link-2	met-d-Gly	glycine	SCLY:Q96I15:OID21425:v1:Oncology	SCLY:Q96I15:OID21425:v1:Oncology	39	-0.0363406	0.0313517	0.246404	PPP	Q96I15	Borges et al.	glycine	HMDB0000123	ENSG00000132330	SCLY	FALSE
180524	MR-link-2	met-d-Gly	glycine	SDHB:P21912:OID31436:v1:Oncology_II	SDHB:P21912:OID31436:v1:Oncology_II	39	-0.00224656	0.0310817	0.94238	PPP	P21912	Borges et al.	glycine	HMDB0000123	ENSG00000117118	SDHB	FALSE
180528	MR-link-2	met-d-Gly	glycine	SETMAR:Q53H47:OID20948:v1:Neurology	SETMAR:Q53H47:OID20948:v1:Neurology	39	-0.0263652	0.0310617	0.395993	PPP	Q53H47	Borges et al.	glycine	HMDB0000123	ENSG00000170364	SETMAR	FALSE
180529	MR-link-2	met-d-Gly	glycine	SHMT1:P34896:OID20714:v1:Inflammation	SHMT1:P34896:OID20714:v1:Inflammation	39	0.0249899	0.0306241	0.414488	PPP	P34896	Borges et al.	glycine	HMDB0000123	ENSG00000176974	SHMT1	FALSE
180530	MR-link-2	met-d-Gly	glycine	SIRT1:Q96EB6:OID30439:v1:Inflammation_II	SIRT1:Q96EB6:OID30439:v1:Inflammation_II	39	-0.00726387	0.0311665	0.81571	PPP	Q96EB6	Borges et al.	glycine	HMDB0000123	ENSG00000096717	SIRT1	FALSE
180532	MR-link-2	met-d-Gly	glycine	SIRT2:Q8IXJ6:OID21375:v1:Oncology	SIRT2:Q8IXJ6:OID21375:v1:Oncology	39	0.0100203	0.0312079	0.748148	PPP	Q8IXJ6	Borges et al.	glycine	HMDB0000123	ENSG00000068903	SIRT2	FALSE
180535	MR-link-2	met-d-Gly	glycine	SLC16A1:P53985:OID20799:v1:Neurology	SLC16A1:P53985:OID20799:v1:Neurology	39	-0.0222418	0.0318469	0.484928	PPP	P53985	Borges et al.	glycine	HMDB0000123	ENSG00000155380	SLC16A1	FALSE
180536	MR-link-2	met-d-Gly	glycine	SLC1A4:P43007:OID30926:v1:Neurology_II	SLC1A4:P43007:OID30926:v1:Neurology_II	39	0.0125261	0.0307732	0.683975	PPP	P43007	Borges et al.	glycine	HMDB0000123	ENSG00000115902	SLC1A4	FALSE
180539	MR-link-2	met-d-Gly	glycine	SMPD3:Q9NY59:OID30477:v1:Inflammation_II	SMPD3:Q9NY59:OID30477:v1:Inflammation_II	39	0.0318404	0.0309056	0.302893	PPP	Q9NY59	Borges et al.	glycine	HMDB0000123	ENSG00000103056	SMPD3	FALSE
180540	MR-link-2	met-d-Gly	glycine	SMS:P52788:OID30853:v1:Neurology_II	SMS:P52788:OID30853:v1:Neurology_II	39	0.0456854	0.0309515	0.139936	PPP	P52788	Borges et al.	glycine	HMDB0000123	ENSG00000102172	SMS	FALSE
180544	MR-link-2	met-d-Gly	glycine	SPTLC1:O15269:OID31086:v1:Neurology_II	SPTLC1:O15269:OID31086:v1:Neurology_II	39	0.0216716	0.0300165	0.470301	PPP	O15269	Borges et al.	glycine	HMDB0000123	ENSG00000090054	SPTLC1	FALSE
180546	MR-link-2	met-d-Gly	glycine	SULT1A1:P50225:OID21031:v1:Neurology	SULT1A1:P50225:OID21031:v1:Neurology	39	0.0315585	0.0307641	0.304974	PPP	P50225	Borges et al.	glycine	HMDB0000123	ENSG00000196502	SULT1A1	FALSE
180548	MR-link-2	met-d-Gly	glycine	SUOX:P51687:OID31031:v1:Neurology_II	SUOX:P51687:OID31031:v1:Neurology_II	39	-0.00842581	0.0317018	0.790406	PPP	P51687	Borges et al.	glycine	HMDB0000123	ENSG00000139531	SUOX	FALSE
180549	MR-link-2	met-d-Gly	glycine	TARS1:P26639:OID31343:v1:Oncology_II	TARS1:P26639:OID31343:v1:Oncology_II	39	0.0423484	0.0322476	0.189107	PPP	P26639	Borges et al.	glycine	HMDB0000123	ENSG00000113407	TARS	FALSE
180550	MR-link-2	met-d-Gly	glycine	TDO2:P48775:OID30910:v1:Neurology_II	TDO2:P48775:OID30910:v1:Neurology_II	39	0.00449617	0.0310189	0.884751	PPP	P48775	Borges et al.	glycine	HMDB0000123	ENSG00000151790	TDO2	FALSE
180551	MR-link-2	met-d-Gly	glycine	THTPA:Q9BU02:OID31375:v1:Oncology_II	THTPA:Q9BU02:OID31375:v1:Oncology_II	39	0.0125731	0.0310974	0.685982	PPP	Q9BU02	Borges et al.	glycine	HMDB0000123	ENSG00000259431	THTPA	FALSE
180553	MR-link-2	met-d-Gly	glycine	TIGAR:Q9NQ88:OID20894:v1:Neurology	TIGAR:Q9NQ88:OID20894:v1:Neurology	39	-0.022733	0.0321556	0.479585	PPP	Q9NQ88	Borges et al.	glycine	HMDB0000123	ENSG00000078237	TIGAR	FALSE
180555	MR-link-2	met-d-Gly	glycine	TK1:P04183:OID31294:v1:Oncology_II	TK1:P04183:OID31294:v1:Oncology_II	39	-2.31303e-06	0.0324299	0.999943	PPP	P04183	Borges et al.	glycine	HMDB0000123	ENSG00000167900	TK1	FALSE
180557	MR-link-2	met-d-Gly	glycine	TPK1:Q9H3S4:OID30338:v1:Cardiometabolic_II	TPK1:Q9H3S4:OID30338:v1:Cardiometabolic_II	39	-0.0350682	0.032029	0.273565	PPP	Q9H3S4	Borges et al.	glycine	HMDB0000123	ENSG00000196511	TPK1	FALSE
180558	MR-link-2	met-d-Gly	glycine	TREH:O43280:OID30388:v1:Cardiometabolic_II	TREH:O43280:OID30388:v1:Cardiometabolic_II	39	0.0650399	0.0320161	0.0422065	PPP	O43280	Borges et al.	glycine	HMDB0000123	ENSG00000118094	TREH	FALSE
180559	MR-link-2	met-d-Gly	glycine	TYMP:P19971:OID20234:v1:Cardiometabolic	TYMP:P19971:OID20234:v1:Cardiometabolic	39	0.0329104	0.030772	0.284849	PPP	P19971	Borges et al.	glycine	HMDB0000123	ENSG00000025708	TYMP	FALSE
180561	MR-link-2	met-d-Gly	glycine	UPB1:Q9UBR1:OID30352:v1:Cardiometabolic_II	UPB1:Q9UBR1:OID30352:v1:Cardiometabolic_II	39	0.0347126	0.0312884	0.267241	PPP	Q9UBR1	Borges et al.	glycine	HMDB0000123	ENSG00000100024	UPB1	FALSE
180563	MR-link-2	met-d-Gly	glycine	VNN1:O95497:OID30711:v1:Inflammation_II	VNN1:O95497:OID30711:v1:Inflammation_II	39	0.105884	0.0320059	0.000938717	PPP	O95497	Borges et al.	glycine	HMDB0000123	ENSG00000112299	VNN1	FALSE
180564	MR-link-2	met-d-Gly	glycine	VNN2:O95498:OID21310:v1:Oncology	VNN2:O95498:OID21310:v1:Oncology	39	-0.00669929	0.0313618	0.830849	PPP	O95498	Borges et al.	glycine	HMDB0000123	ENSG00000112303	VNN2	FALSE
180565	MR-link-2	met-d-Gly	glycine	WARS:P23381:OID21084:v1:Neurology	WARS:P23381:OID21084:v1:Neurology	39	-0.0501037	0.0314443	0.111068	PPP	P23381	Borges et al.	glycine	HMDB0000123	ENSG00000140105	WARS	FALSE
180566	MR-link-2	met-d-Gly	glycine	YARS1:P54577:OID31494:v1:Oncology_II	YARS1:P54577:OID31494:v1:Oncology_II	39	0.0100983	0.0315421	0.748853	PPP	P54577	Borges et al.	glycine	HMDB0000123	ENSG00000134684	YARS	FALSE
180567	MR-link-2	met-d-His	histidine	10024_44_HOGA1_HOGA1	10024_44_HOGA1_HOGA1	15	0.000570933	0.0391438	0.988363	DeCODE	Q86XE5	Borges et al.	histidine	HMDB0000177	ENSG00000241935	HOGA1	FALSE
180568	MR-link-2	met-d-His	histidine	10086_39_CBS_CBS	10086_39_CBS_CBS	15	-0.0404986	0.0383126	0.290486	DeCODE	P35520	Borges et al.	histidine	HMDB0000177	ENSG00000160200	CBS	FALSE
180569	MR-link-2	met-d-His	histidine	10531_18_NRAS_RASN	10531_18_NRAS_RASN	15	0.00475766	0.0388788	0.902605	DeCODE	P01111	Borges et al.	histidine	HMDB0000177	ENSG00000213281	NRAS	FALSE
180570	MR-link-2	met-d-His	histidine	10612_18_PLOD3_PLOD3	10612_18_PLOD3_PLOD3	15	0.00245477	0.0385035	0.949166	DeCODE	O60568	Borges et al.	histidine	HMDB0000177	ENSG00000106397	PLOD3	FALSE
180571	MR-link-2	met-d-His	histidine	11098_1_PDXK_PDXK	11098_1_PDXK_PDXK	15	-0.0137358	0.0391935	0.725993	DeCODE	O00764	Borges et al.	histidine	HMDB0000177	ENSG00000160209	PDXK	FALSE
180572	MR-link-2	met-d-His	histidine	11241_8_ASL_ARLY	11241_8_ASL_ARLY	15	-0.0535592	0.039743	0.177775	DeCODE	P04424	Borges et al.	histidine	HMDB0000177	ENSG00000126522	ASL	FALSE
180573	MR-link-2	met-d-His	histidine	11247_20_NAGS_NAGS	11247_20_NAGS_NAGS	15	0.0056389	0.0389776	0.884971	DeCODE	Q8N159	Borges et al.	histidine	HMDB0000177	ENSG00000161653	NAGS	FALSE
180574	MR-link-2	met-d-His	histidine	11280_6_GAD1_DCE1	11280_6_GAD1_DCE1	15	-0.0336442	0.0397958	0.397876	DeCODE	Q99259	Borges et al.	histidine	HMDB0000177	ENSG00000128683	GAD1	FALSE
180575	MR-link-2	met-d-His	histidine	11348_132_P4HA2_P4HA2	11348_132_P4HA2_P4HA2	15	-0.0283965	0.0404144	0.482285	DeCODE	O15460	Borges et al.	histidine	HMDB0000177	ENSG00000072682	P4HA2	FALSE
180576	MR-link-2	met-d-His	histidine	11361_73_TYMP_TP	11361_73_TYMP_TP	15	-0.0856226	0.0404096	0.0341018	DeCODE	P19971	Borges et al.	histidine	HMDB0000177	ENSG00000025708	TYMP	FALSE
180577	MR-link-2	met-d-His	histidine	11368_32_AK2_KAD2	11368_32_AK2_KAD2	15	-0.0526397	0.0398088	0.186064	DeCODE	P54819	Borges et al.	histidine	HMDB0000177	ENSG00000004455	AK2	FALSE
180578	MR-link-2	met-d-His	histidine	11377_19_ADH7_ADH7	11377_19_ADH7_ADH7	15	0.0121954	0.0388107	0.753348	DeCODE	P40394	Borges et al.	histidine	HMDB0000177	ENSG00000196344	ADH7	FALSE
180579	MR-link-2	met-d-His	histidine	11381_56_PRPS1_PRPS1	11381_56_PRPS1_PRPS1	15	-0.080397	0.0395764	0.0422107	DeCODE	P60891	Borges et al.	histidine	HMDB0000177	ENSG00000147224	PRPS1	FALSE
180580	MR-link-2	met-d-His	histidine	11382_5_BLVRA_BIEA	11382_5_BLVRA_BIEA	15	-0.0681414	0.0392487	0.082538	DeCODE	P53004	Borges et al.	histidine	HMDB0000177	ENSG00000106605	BLVRA	FALSE
180581	MR-link-2	met-d-His	histidine	11391_69_MVK_MVK	11391_69_MVK_MVK	15	-0.0199535	0.0408263	0.625025	DeCODE	Q03426	Borges et al.	histidine	HMDB0000177	ENSG00000110921	MVK	FALSE
180582	MR-link-2	met-d-His	histidine	11402_17_KMT2C_KMT2C	11402_17_KMT2C_KMT2C	15	-0.0293111	0.0405878	0.470193	DeCODE	Q8NEZ4	Borges et al.	histidine	HMDB0000177	ENSG00000055609	KMT2C	FALSE
180583	MR-link-2	met-d-His	histidine	11424_4_FAH_FAAA	11424_4_FAH_FAAA	15	-0.0887825	0.0382789	0.0203756	DeCODE	P16930	Borges et al.	histidine	HMDB0000177	ENSG00000103876	FAH	FALSE
180584	MR-link-2	met-d-His	histidine	11441_11_PYGL_PYGL	11441_11_PYGL_PYGL	15	-0.0232935	0.0397433	0.557809	DeCODE	P06737	Borges et al.	histidine	HMDB0000177	ENSG00000100504	PYGL	FALSE
180585	MR-link-2	met-d-His	histidine	11448_34_GALK1_GALK1	11448_34_GALK1_GALK1	15	-0.0610083	0.0407252	0.134121	DeCODE	P51570	Borges et al.	histidine	HMDB0000177	ENSG00000108479	GALK1	FALSE
180586	MR-link-2	met-d-His	histidine	11572_4_DNM2_DYN2	11572_4_DNM2_DYN2	15	-0.0765383	0.0397291	0.0540413	DeCODE	P50570	Borges et al.	histidine	HMDB0000177	ENSG00000079805	DNM2	FALSE
180587	MR-link-2	met-d-His	histidine	11645_9_P4HA1_P4HA1	11645_9_P4HA1_P4HA1	15	-0.0127351	0.040394	0.752555	DeCODE	P13674	Borges et al.	histidine	HMDB0000177	ENSG00000122884	P4HA1	FALSE
180588	MR-link-2	met-d-His	histidine	11653_69_SLC6A9_SC6A9	11653_69_SLC6A9_SC6A9	15	0.0136887	0.0413407	0.740555	DeCODE	P48067	Borges et al.	histidine	HMDB0000177	ENSG00000196517	SLC6A9	FALSE
180589	MR-link-2	met-d-His	histidine	11709_29_CPT1B_CPT1B	11709_29_CPT1B_CPT1B	15	0.0228839	0.040593	0.572931	DeCODE	Q92523	Borges et al.	histidine	HMDB0000177	ENSG00000205560	CPT1B	FALSE
180590	MR-link-2	met-d-His	histidine	12018_84_TPK1_TPK1	12018_84_TPK1_TPK1	14	-0.0481319	0.0413986	0.244974	DeCODE	Q9H3S4	Borges et al.	histidine	HMDB0000177	ENSG00000196511	TPK1	FALSE
180591	MR-link-2	met-d-His	histidine	12334_25_SHMT1_cSHMT	12334_25_SHMT1_cSHMT	15	-0.0501099	0.0383378	0.191191	DeCODE	P34896	Borges et al.	histidine	HMDB0000177	ENSG00000176974	SHMT1	FALSE
180592	MR-link-2	met-d-His	histidine	12340_17_AARS_SYAC	12340_17_AARS_SYAC	15	-0.0613364	0.0399062	0.124289	DeCODE	P49588	Borges et al.	histidine	HMDB0000177	ENSG00000090861	AARS	FALSE
180593	MR-link-2	met-d-His	histidine	12348_46_SARS2_SYSM	12348_46_SARS2_SYSM	15	-0.0248854	0.0399518	0.533359	DeCODE	Q9NP81	Borges et al.	histidine	HMDB0000177	ENSG00000104835	SARS2	FALSE
180594	MR-link-2	met-d-His	histidine	12374_8_PAFAH1B3_PA1B3	12374_8_PAFAH1B3_PA1B3	15	-0.0223499	0.0403552	0.579696	DeCODE	Q15102	Borges et al.	histidine	HMDB0000177	ENSG00000079462	PAFAH1B3	FALSE
180595	MR-link-2	met-d-His	histidine	12395_86_DARS2_SYDM	12395_86_DARS2_SYDM	15	0.0010238	0.0397407	0.979447	DeCODE	Q6PI48	Borges et al.	histidine	HMDB0000177	ENSG00000117593	DARS2	FALSE
180596	MR-link-2	met-d-His	histidine	12422_143_ALOX15B_LX15B	12422_143_ALOX15B_LX15B	15	-0.0642824	0.0398144	0.106408	DeCODE	O15296	Borges et al.	histidine	HMDB0000177	ENSG00000179593	ALOX15B	FALSE
180597	MR-link-2	met-d-His	histidine	12425_104_ARF6_ARF6	12425_104_ARF6_ARF6	15	-0.0500549	0.0405068	0.216564	DeCODE	P62330	Borges et al.	histidine	HMDB0000177	ENSG00000165527	ARF6	FALSE
180598	MR-link-2	met-d-His	histidine	12428_2_LYPLAL1_LYPL1	12428_2_LYPLAL1_LYPL1	15	-0.0487764	0.0404504	0.227882	DeCODE	Q5VWZ2	Borges et al.	histidine	HMDB0000177	ENSG00000143353	LYPLAL1	FALSE
180599	MR-link-2	met-d-His	histidine	12450_42_PMVK_PMVK	12450_42_PMVK_PMVK	15	-0.0771484	0.0393686	0.0500371	DeCODE	Q15126	Borges et al.	histidine	HMDB0000177	ENSG00000163344	PMVK	FALSE
180600	MR-link-2	met-d-His	histidine	12462_20_SETMAR_SETMR	12462_20_SETMAR_SETMR	15	0.000676097	0.0399138	0.986485	DeCODE	Q53H47	Borges et al.	histidine	HMDB0000177	ENSG00000170364	SETMAR	FALSE
180601	MR-link-2	met-d-His	histidine	12476_50_TIGAR_TIGAR	12476_50_TIGAR_TIGAR	15	-0.0441434	0.0381569	0.247317	DeCODE	Q9NQ88	Borges et al.	histidine	HMDB0000177	ENSG00000078237	TIGAR	FALSE
180602	MR-link-2	met-d-His	histidine	12507_16_ITPKC_IP3KC	12507_16_ITPKC_IP3KC	15	-0.0415616	0.0388931	0.285244	DeCODE	Q96DU7	Borges et al.	histidine	HMDB0000177	ENSG00000086544	ITPKC	FALSE
180603	MR-link-2	met-d-His	histidine	12515_45_UCK2_UCK2	12515_45_UCK2_UCK2	15	-0.0163678	0.0390403	0.67503	DeCODE	Q9BZX2	Borges et al.	histidine	HMDB0000177	ENSG00000143179	UCK2	FALSE
180604	MR-link-2	met-d-His	histidine	12524_18_SAT2_SAT2	12524_18_SAT2_SAT2	15	-0.0314332	0.0399318	0.431182	DeCODE	Q96F10	Borges et al.	histidine	HMDB0000177	ENSG00000141504	SAT2	FALSE
180605	MR-link-2	met-d-His	histidine	12581_39_IMPA2_IMPA2	12581_39_IMPA2_IMPA2	15	-0.00376131	0.039221	0.9236	DeCODE	O14732	Borges et al.	histidine	HMDB0000177	ENSG00000141401	IMPA2	FALSE
180606	MR-link-2	met-d-His	histidine	12632_14_NAT1_ARY1	12632_14_NAT1_ARY1	15	-0.0824915	0.0393974	0.036275	DeCODE	P18440	Borges et al.	histidine	HMDB0000177	ENSG00000171428	NAT1	FALSE
180607	MR-link-2	met-d-His	histidine	12636_113_SMYD2_SMYD2	12636_113_SMYD2_SMYD2	15	-0.00270316	0.0382713	0.943691	DeCODE	Q9NRG4	Borges et al.	histidine	HMDB0000177	ENSG00000143499	SMYD2	FALSE
180608	MR-link-2	met-d-His	histidine	12637_7_CRAT_CACP	12637_7_CRAT_CACP	15	-0.0294527	0.0399546	0.461028	DeCODE	P43155	Borges et al.	histidine	HMDB0000177	ENSG00000095321	CRAT	FALSE
180609	MR-link-2	met-d-His	histidine	12641_3_INPP5B_I5P2	12641_3_INPP5B_I5P2	15	-0.0814554	0.0386859	0.0352427	DeCODE	P32019	Borges et al.	histidine	HMDB0000177	ENSG00000204084	INPP5B	FALSE
180610	MR-link-2	met-d-His	histidine	12644_63_ADSS_PURA2	12644_63_ADSS_PURA2	15	-0.0103531	0.0389703	0.790495	DeCODE	P30520	Borges et al.	histidine	HMDB0000177	ENSG00000035687	ADSS	FALSE
180611	MR-link-2	met-d-His	histidine	12647_52_SETD2_SETD2	12647_52_SETD2_SETD2	15	-0.0446081	0.0411476	0.278321	DeCODE	Q9BYW2	Borges et al.	histidine	HMDB0000177	ENSG00000181555	SETD2	FALSE
180612	MR-link-2	met-d-His	histidine	12658_72_PANK3_PANK3	12658_72_PANK3_PANK3	15	-0.0444019	0.0387714	0.252116	DeCODE	Q9H999	Borges et al.	histidine	HMDB0000177	ENSG00000120137	PANK3	FALSE
180613	MR-link-2	met-d-His	histidine	12667_2_GDA_GUAD	12667_2_GDA_GUAD	15	-0.0198286	0.0379184	0.601024	DeCODE	Q9Y2T3	Borges et al.	histidine	HMDB0000177	ENSG00000119125	GDA	FALSE
180614	MR-link-2	met-d-His	histidine	12675_14_DARS_SYDC	12675_14_DARS_SYDC	15	-0.0636656	0.0389765	0.102377	DeCODE	P14868	Borges et al.	histidine	HMDB0000177	ENSG00000115866	DARS	FALSE
180615	MR-link-2	met-d-His	histidine	12686_15_MPST_THTM	12686_15_MPST_THTM	15	-0.0924148	0.0413684	0.0254866	DeCODE	P25325	Borges et al.	histidine	HMDB0000177	ENSG00000128309	MPST	FALSE
180616	MR-link-2	met-d-His	histidine	12691_44_SHMT2_GLYM	12691_44_SHMT2_GLYM	15	-0.0203254	0.040273	0.613777	DeCODE	P34897	Borges et al.	histidine	HMDB0000177	ENSG00000182199	SHMT2	FALSE
180617	MR-link-2	met-d-His	histidine	12692_56_DOT1L_DOT1L	12692_56_DOT1L_DOT1L	14	-0.0344643	0.0389391	0.376112	DeCODE	Q8TEK3	Borges et al.	histidine	HMDB0000177	ENSG00000104885	DOT1L	FALSE
180618	MR-link-2	met-d-His	histidine	12697_30_PIP4K2A_PI42A	12697_30_PIP4K2A_PI42A	15	-0.089173	0.0393533	0.0234541	DeCODE	P48426	Borges et al.	histidine	HMDB0000177	ENSG00000150867	PIP4K2A	FALSE
180619	MR-link-2	met-d-His	histidine	12700_9_ACLY_ACLY	12700_9_ACLY_ACLY	15	-0.0196591	0.0402449	0.625206	DeCODE	P53396	Borges et al.	histidine	HMDB0000177	ENSG00000131473	ACLY	FALSE
180620	MR-link-2	met-d-His	histidine	12786_61_GPCPD1_GDE5	12786_61_GPCPD1_GDE5	15	-0.0591917	0.0395393	0.134384	DeCODE	Q9NPB8	Borges et al.	histidine	HMDB0000177	ENSG00000125772	GPCPD1	FALSE
180621	MR-link-2	met-d-His	histidine	12812_25_ACYP2_ACYP2	12812_25_ACYP2_ACYP2	15	-0.102224	0.0392295	0.00916625	DeCODE	P14621	Borges et al.	histidine	HMDB0000177	ENSG00000170634	ACYP2	FALSE
180622	MR-link-2	met-d-His	histidine	12815_9_IARS_SYIC	12815_9_IARS_SYIC	15	-0.0286222	0.040556	0.480348	DeCODE	P41252	Borges et al.	histidine	HMDB0000177	ENSG00000196305	IARS	FALSE
180623	MR-link-2	met-d-His	histidine	12818_159_SLC14A2_UT2	12818_159_SLC14A2_UT2	15	-0.0419051	0.0386641	0.278442	DeCODE	Q15849	Borges et al.	histidine	HMDB0000177	ENSG00000132874	SLC14A2	FALSE
180624	MR-link-2	met-d-His	histidine	12881_17_RDH16_RDH16	12881_17_RDH16_RDH16	15	-0.0421224	0.0395363	0.28669	DeCODE	O75452	Borges et al.	histidine	HMDB0000177	ENSG00000139547	RDH16	FALSE
180625	MR-link-2	met-d-His	histidine	12895_28_DGKB_DGKB	12895_28_DGKB_DGKB	15	-0.00132369	0.03839	0.972494	DeCODE	Q9Y6T7	Borges et al.	histidine	HMDB0000177	ENSG00000136267	DGKB	FALSE
180626	MR-link-2	met-d-His	histidine	12960_9_GCK_HXK4	12960_9_GCK_HXK4	15	-0.0407631	0.0386559	0.291649	DeCODE	P35557	Borges et al.	histidine	HMDB0000177	ENSG00000106633	GCK	FALSE
180627	MR-link-2	met-d-His	histidine	13059_33_RFK_RIFK	13059_33_RFK_RIFK	15	0.0327631	0.0395191	0.40708	DeCODE	Q969G6	Borges et al.	histidine	HMDB0000177	ENSG00000135002	RFK	FALSE
180628	MR-link-2	met-d-His	histidine	13083_18_VARS_SYVC	13083_18_VARS_SYVC	15	-0.00570301	0.0402586	0.887349	DeCODE	P26640	Borges et al.	histidine	HMDB0000177	ENSG00000204394	VARS1	FALSE
180629	MR-link-2	met-d-His	histidine	13130_150_HK2_HXK2	13130_150_HK2_HXK2	15	0.0399095	0.040028	0.318745	DeCODE	P52789	Borges et al.	histidine	HMDB0000177	ENSG00000159399	HK2	FALSE
180630	MR-link-2	met-d-His	histidine	13131_5_HK1_HXK1	13131_5_HK1_HXK1	15	-0.03157	0.0409759	0.441031	DeCODE	P19367	Borges et al.	histidine	HMDB0000177	ENSG00000156515	HK1	FALSE
180631	MR-link-2	met-d-His	histidine	13430_50_SLC14A1_UT1	13430_50_SLC14A1_UT1	15	-0.0296631	0.0406666	0.465744	DeCODE	Q13336	Borges et al.	histidine	HMDB0000177	ENSG00000141469	SLC14A1	FALSE
180632	MR-link-2	met-d-His	histidine	13473_55_ITPKA_IP3KA	13473_55_ITPKA_IP3KA	15	-0.0370471	0.0401191	0.355784	DeCODE	P23677	Borges et al.	histidine	HMDB0000177	ENSG00000137825	ITPKA	FALSE
180633	MR-link-2	met-d-His	histidine	13494_6_CERS5_CERS5	13494_6_CERS5_CERS5	15	-0.0266871	0.0411726	0.516872	DeCODE	Q8N5B7	Borges et al.	histidine	HMDB0000177	ENSG00000139624	CERS5	FALSE
180634	MR-link-2	met-d-His	histidine	13498_1_MIOX_MIOX	13498_1_MIOX_MIOX	15	0.0261524	0.040158	0.514894	DeCODE	Q9UGB7	Borges et al.	histidine	HMDB0000177	ENSG00000100253	MIOX	FALSE
180635	MR-link-2	met-d-His	histidine	13595_20_THTPA_THTPA	13595_20_THTPA_THTPA	15	0.0263502	0.0382022	0.490347	DeCODE	Q9BU02	Borges et al.	histidine	HMDB0000177	ENSG00000259431	THTPA	FALSE
180636	MR-link-2	met-d-His	histidine	13596_3_RAB27B_RB27B	13596_3_RAB27B_RB27B	15	-0.0242619	0.0397617	0.541741	DeCODE	O00194	Borges et al.	histidine	HMDB0000177	ENSG00000041353	RAB27B	FALSE
180637	MR-link-2	met-d-His	histidine	13623_4_MLL2_MLL2	13623_4_MLL2_MLL2	15	-0.028986	0.0397957	0.466386	DeCODE	O14686	Borges et al.	histidine	HMDB0000177	ENSG00000167548	KMT2D	FALSE
180638	MR-link-2	met-d-His	histidine	13624_17_NADK_NADK	13624_17_NADK_NADK	15	0.00989573	0.0394573	0.801972	DeCODE	O95544	Borges et al.	histidine	HMDB0000177	ENSG00000008130	NADK	FALSE
180639	MR-link-2	met-d-His	histidine	13689_2_ODC1_Ornithine_decarboxylase	13689_2_ODC1_Ornithine_decarboxylase	15	-0.0669655	0.0401287	0.095163	DeCODE	P11926	Borges et al.	histidine	HMDB0000177	ENSG00000115758	ODC1	FALSE
180640	MR-link-2	met-d-His	histidine	13936_24_PGK2_PGK2	13936_24_PGK2_PGK2	15	0.00247963	0.039374	0.949785	DeCODE	P07205	Borges et al.	histidine	HMDB0000177	ENSG00000170950	PGK2	FALSE
180641	MR-link-2	met-d-His	histidine	13941_82_FARS2_SYFM	13941_82_FARS2_SYFM	15	-0.0128759	0.0396979	0.745675	DeCODE	O95363	Borges et al.	histidine	HMDB0000177	ENSG00000145982	FARS2	FALSE
180642	MR-link-2	met-d-His	histidine	13947_371_NUDT12_NUD12	13947_371_NUDT12_NUD12	15	-0.0780186	0.0385939	0.0432253	DeCODE	Q9BQG2	Borges et al.	histidine	HMDB0000177	ENSG00000112874	NUDT12	FALSE
180643	MR-link-2	met-d-His	histidine	13990_1_PC_pyruvate_carboxylase	13990_1_PC_pyruvate_carboxylase	15	-0.013376	0.0390213	0.731759	DeCODE	P11498	Borges et al.	histidine	HMDB0000177	ENSG00000173599	PC	FALSE
180644	MR-link-2	met-d-His	histidine	13998_26_ADSSL1_PURA1	13998_26_ADSSL1_PURA1	14	-0.104792	0.0385062	0.00649996	DeCODE	Q8N142	Borges et al.	histidine	HMDB0000177	ENSG00000185100	ADSSL1	FALSE
180645	MR-link-2	met-d-His	histidine	14006_36_GNMT_GNMT	14006_36_GNMT_GNMT	15	-0.0337763	0.0393594	0.390809	DeCODE	Q14749	Borges et al.	histidine	HMDB0000177	ENSG00000124713	GNMT	FALSE
180646	MR-link-2	met-d-His	histidine	14048_7_IL1RAP_IL_1_R_AcP	14048_7_IL1RAP_IL_1_R_AcP	15	-0.0157667	0.037379	0.673166	DeCODE	Q9NPH3	Borges et al.	histidine	HMDB0000177	ENSG00000196083	IL1RAP	FALSE
180647	MR-link-2	met-d-His	histidine	14079_14_IL18R1_IL_18_Ra	14079_14_IL18R1_IL_18_Ra	15	-0.0153825	0.0400019	0.700574	DeCODE	Q13478	Borges et al.	histidine	HMDB0000177	ENSG00000115604	IL18R1	FALSE
180648	MR-link-2	met-d-His	histidine	14083_25_SEPHS1_SPS1	14083_25_SEPHS1_SPS1	15	-0.0727823	0.039746	0.067073	DeCODE	P49903	Borges et al.	histidine	HMDB0000177	ENSG00000086475	SEPHS1	FALSE
180649	MR-link-2	met-d-His	histidine	14098_28_CARS_SYCC	14098_28_CARS_SYCC	15	-0.0797497	0.0390244	0.0409945	DeCODE	P49589	Borges et al.	histidine	HMDB0000177	ENSG00000110619	CARS	FALSE
180650	MR-link-2	met-d-His	histidine	14226_120_BHMT2_BHMT2	14226_120_BHMT2_BHMT2	15	-0.0194394	0.041029	0.635644	DeCODE	Q9H2M3	Borges et al.	histidine	HMDB0000177	ENSG00000132840	BHMT2	FALSE
180651	MR-link-2	met-d-His	histidine	14271_23_RAB6B_RAB6B	14271_23_RAB6B_RAB6B	15	-0.041978	0.0412279	0.308586	DeCODE	Q9NRW1	Borges et al.	histidine	HMDB0000177	ENSG00000154917	RAB6B	FALSE
180652	MR-link-2	met-d-His	histidine	14287_6_RAB5C_RAB5C	14287_6_RAB5C_RAB5C	15	-0.0331569	0.0414182	0.423398	DeCODE	P51148	Borges et al.	histidine	HMDB0000177	ENSG00000108774	RAB5C	FALSE
180653	MR-link-2	met-d-His	histidine	14332_3_RALA_RALA	14332_3_RALA_RALA	15	-0.0761106	0.0401642	0.0580942	DeCODE	P11233	Borges et al.	histidine	HMDB0000177	ENSG00000006451	RALA	FALSE
180654	MR-link-2	met-d-His	histidine	15414_316_LDHA_LDHA	15414_316_LDHA_LDHA	15	-0.0492981	0.0407755	0.226657	DeCODE	P00338	Borges et al.	histidine	HMDB0000177	ENSG00000134333	LDHA	FALSE
180655	MR-link-2	met-d-His	histidine	15426_5_NEU1_NEUR1	15426_5_NEU1_NEUR1	15	0.0327175	0.0433027	0.449917	DeCODE	Q99519	Borges et al.	histidine	HMDB0000177	ENSG00000204386	NEU1	FALSE
180656	MR-link-2	met-d-His	histidine	15431_31_OTC_OTCase	15431_31_OTC_OTCase	15	-0.0466573	0.0395213	0.237778	DeCODE	P00480	Borges et al.	histidine	HMDB0000177	ENSG00000036473	OTC	FALSE
180657	MR-link-2	met-d-His	histidine	15435_4_PNP_PNP	15435_4_PNP_PNP	15	-0.051181	0.0410376	0.212334	DeCODE	P00491	Borges et al.	histidine	HMDB0000177	ENSG00000198805	PNP	FALSE
180658	MR-link-2	met-d-His	histidine	15457_14_ANPEP_Aminopeptidase_N	15457_14_ANPEP_Aminopeptidase_N	15	0.0151662	0.0399231	0.704031	DeCODE	P15144	Borges et al.	histidine	HMDB0000177	ENSG00000166825	ANPEP	FALSE
180659	MR-link-2	met-d-His	histidine	15480_2_VNN2_VNN2	15480_2_VNN2_VNN2	15	0.0960257	0.0372957	0.0100323	DeCODE	O95498	Borges et al.	histidine	HMDB0000177	ENSG00000112303	VNN2	FALSE
180660	MR-link-2	met-d-His	histidine	15487_164_CES1_carboxylesterase__liver	15487_164_CES1_carboxylesterase__liver	15	-0.0233135	0.0408587	0.56828	DeCODE	P23141	Borges et al.	histidine	HMDB0000177	ENSG00000198848	CES1	FALSE
180661	MR-link-2	met-d-His	histidine	15514_26_BCHE_Pseudocholinesterase	15514_26_BCHE_Pseudocholinesterase	15	-0.103938	0.0407178	0.0106908	DeCODE	P06276	Borges et al.	histidine	HMDB0000177	ENSG00000114200	BCHE	FALSE
180662	MR-link-2	met-d-His	histidine	15526_33_GSS_GSHB	15526_33_GSS_GSHB	15	-0.0360209	0.0399403	0.367127	DeCODE	P48637	Borges et al.	histidine	HMDB0000177	ENSG00000100983	GSS	FALSE
180663	MR-link-2	met-d-His	histidine	15542_19_CKMT1A_KCRU	15542_19_CKMT1A_KCRU	15	0.0212989	0.039606	0.590737	DeCODE	P12532	Borges et al.	histidine	HMDB0000177	ENSG00000237289	CKMT1A	FALSE
180664	MR-link-2	met-d-His	histidine	15553_22_ACHE_ACES	15553_22_ACHE_ACES	15	-0.00932625	0.0393114	0.81247	DeCODE	P22303	Borges et al.	histidine	HMDB0000177	ENSG00000087085	ACHE	FALSE
180665	MR-link-2	met-d-His	histidine	15556_49_AMY2B_Alpha_amylase_2B	15556_49_AMY2B_Alpha_amylase_2B	15	0.0801047	0.0388768	0.0393531	DeCODE	P19961	Borges et al.	histidine	HMDB0000177	ENSG00000240038	AMY2B	FALSE
180666	MR-link-2	met-d-His	histidine	15588_17_GLA_galactosidase__alpha	15588_17_GLA_galactosidase__alpha	15	0.0235283	0.0388486	0.544754	DeCODE	P06280	Borges et al.	histidine	HMDB0000177	ENSG00000102393	GLA	FALSE
180667	MR-link-2	met-d-His	histidine	15607_56_PKLR_KPYR	15607_56_PKLR_KPYR	15	-0.00849412	0.0393827	0.829236	DeCODE	P30613	Borges et al.	histidine	HMDB0000177	ENSG00000143627	PKLR	FALSE
180668	MR-link-2	met-d-His	histidine	16015_19_GPT_ALT	16015_19_GPT_ALT	15	-0.0287359	0.0400794	0.47339	DeCODE	P24298	Borges et al.	histidine	HMDB0000177	ENSG00000167701	GPT	FALSE
180669	MR-link-2	met-d-His	histidine	16769_20_RAC3_RAC3	16769_20_RAC3_RAC3	15	-0.0792155	0.0412684	0.0549187	DeCODE	P60763	Borges et al.	histidine	HMDB0000177	ENSG00000169750	RAC3	FALSE
180670	MR-link-2	met-d-His	histidine	16809_1_NME4_NDKM	16809_1_NME4_NDKM	15	-0.0340837	0.0395447	0.388741	DeCODE	O00746	Borges et al.	histidine	HMDB0000177	ENSG00000103202	NME4	FALSE
180671	MR-link-2	met-d-His	histidine	16857_2_RAB2A_RAB2A	16857_2_RAB2A_RAB2A	15	0.0159241	0.0402345	0.692266	DeCODE	P61019	Borges et al.	histidine	HMDB0000177	ENSG00000104388	RAB2A	FALSE
180672	MR-link-2	met-d-His	histidine	16863_47_NANP_NANP	16863_47_NANP_NANP	15	-0.0212414	0.0414497	0.608328	DeCODE	Q8TBE9	Borges et al.	histidine	HMDB0000177	ENSG00000170191	NANP	FALSE
180673	MR-link-2	met-d-His	histidine	16877_19_MSRB2_MSRB2	16877_19_MSRB2_MSRB2	15	-0.019585	0.0396163	0.621046	DeCODE	Q9Y3D2	Borges et al.	histidine	HMDB0000177	ENSG00000148450	MSRB2	FALSE
180674	MR-link-2	met-d-His	histidine	16883_57_RAB4A_RAB4A	16883_57_RAB4A_RAB4A	15	-0.0292076	0.0417679	0.484375	DeCODE	P20338	Borges et al.	histidine	HMDB0000177	ENSG00000168118	RAB4A	FALSE
180675	MR-link-2	met-d-His	histidine	16932_5_SULT1E1_SULT_1E	16932_5_SULT1E1_SULT_1E	15	0.00509069	0.0395267	0.897523	DeCODE	P49888	Borges et al.	histidine	HMDB0000177	ENSG00000109193	SULT1E1	FALSE
180676	MR-link-2	met-d-His	histidine	17148_7_BLVRB_BLVRB	17148_7_BLVRB_BLVRB	15	0.00404901	0.0399217	0.919214	DeCODE	P30043	Borges et al.	histidine	HMDB0000177	ENSG00000090013	BLVRB	FALSE
180677	MR-link-2	met-d-His	histidine	17204_17_PNMT_PNMT	17204_17_PNMT_PNMT	15	0.00107761	0.0387199	0.977797	DeCODE	Q3KPI0	Borges et al.	histidine	HMDB0000177	ENSG00000007129	CEACAM21	FALSE
180678	MR-link-2	met-d-His	histidine	17205_21_RAB5A_RAB5A	17205_21_RAB5A_RAB5A	15	-0.0584597	0.0413686	0.157614	DeCODE	P20339	Borges et al.	histidine	HMDB0000177	ENSG00000144566	RAB5A	FALSE
180679	MR-link-2	met-d-His	histidine	17209_27_SULT2B1_ST2B1	17209_27_SULT2B1_ST2B1	15	-0.0294465	0.0408467	0.470969	DeCODE	O00204	Borges et al.	histidine	HMDB0000177	ENSG00000088002	SULT2B1	FALSE
180680	MR-link-2	met-d-His	histidine	17325_10_GUK1_KGUA	17325_10_GUK1_KGUA	15	-0.0268841	0.0400777	0.502347	DeCODE	Q16774	Borges et al.	histidine	HMDB0000177	ENSG00000143774	GUK1	FALSE
180681	MR-link-2	met-d-His	histidine	17333_20_ACADM_ACADM	17333_20_ACADM_ACADM	15	-0.000974668	0.0392174	0.980172	DeCODE	P11310	Borges et al.	histidine	HMDB0000177	ENSG00000117054	ACADM	FALSE
180682	MR-link-2	met-d-His	histidine	17357_33_SEPSECS_SPCS	17357_33_SEPSECS_SPCS	15	-0.0199583	0.0394267	0.612708	DeCODE	Q9HD40	Borges et al.	histidine	HMDB0000177	ENSG00000109618	SEPSECS	FALSE
180683	MR-link-2	met-d-His	histidine	17398_55_HMOX1_HO_1	17398_55_HMOX1_HO_1	15	-0.00611837	0.0384717	0.873641	DeCODE	P09601	Borges et al.	histidine	HMDB0000177	ENSG00000100292	HMOX1	FALSE
180684	MR-link-2	met-d-His	histidine	17441_4_ALPI_Alkaline_phosphatase__intestine	17441_4_ALPI_Alkaline_phosphatase__intestine	15	0.0316167	0.0390144	0.41772	DeCODE	P09923	Borges et al.	histidine	HMDB0000177	ENSG00000163295	ALPI	FALSE
180685	MR-link-2	met-d-His	histidine	17450_51_HARS_Histidyl_tRNA_synthetase	17450_51_HARS_Histidyl_tRNA_synthetase	15	-0.082155	0.040692	0.0434927	DeCODE	P12081	Borges et al.	histidine	HMDB0000177	ENSG00000170445	HARS	FALSE
180686	MR-link-2	met-d-His	histidine	17466_72_ACSF2_ACSF2	17466_72_ACSF2_ACSF2	15	-0.0189176	0.0412962	0.646884	DeCODE	Q96CM8	Borges et al.	histidine	HMDB0000177	ENSG00000167107	ACSF2	FALSE
180687	MR-link-2	met-d-His	histidine	17467_1_DHRS9_DHRS9	17467_1_DHRS9_DHRS9	15	-0.0626325	0.0399969	0.117365	DeCODE	Q9BPW9	Borges et al.	histidine	HMDB0000177	ENSG00000073737	DHRS9	FALSE
180688	MR-link-2	met-d-His	histidine	17495_141_SIRT3_SIR3	17495_141_SIRT3_SIR3	15	-0.0885074	0.0404613	0.0287091	DeCODE	Q9NTG7	Borges et al.	histidine	HMDB0000177	ENSG00000142082	SIRT3	FALSE
180689	MR-link-2	met-d-His	histidine	17509_6_HPD_HPPD	17509_6_HPD_HPPD	15	-0.0514923	0.0379432	0.174753	DeCODE	P32754	Borges et al.	histidine	HMDB0000177	ENSG00000158104	HPD	FALSE
180690	MR-link-2	met-d-His	histidine	17675_17_ACOT13_ACO13	17675_17_ACOT13_ACO13	15	-0.0429555	0.0401123	0.284223	DeCODE	Q9NPJ3	Borges et al.	histidine	HMDB0000177	ENSG00000112304	ACOT13	FALSE
180691	MR-link-2	met-d-His	histidine	17744_31_RAB11A_RB11A	17744_31_RAB11A_RB11A	15	-7.23355e-06	0.000797211	0.99276	DeCODE	P62491	Borges et al.	histidine	HMDB0000177	ENSG00000103769	RAB11A	FALSE
180692	MR-link-2	met-d-His	histidine	17752_24_ARG2_Arginase	17752_24_ARG2_Arginase	15	0.00589017	0.0396528	0.881914	DeCODE	P78540	Borges et al.	histidine	HMDB0000177	ENSG00000081181	ARG2	FALSE
180693	MR-link-2	met-d-His	histidine	17789_1_QPRT_NADC	17789_1_QPRT_NADC	15	-0.0275238	0.039364	0.48442	DeCODE	Q15274	Borges et al.	histidine	HMDB0000177	ENSG00000103485	QPRT	FALSE
180694	MR-link-2	met-d-His	histidine	17792_158_ALDH5A1_SSDH	17792_158_ALDH5A1_SSDH	15	-0.029356	0.0384471	0.445139	DeCODE	P51649	Borges et al.	histidine	HMDB0000177	ENSG00000112294	ALDH5A1	FALSE
180695	MR-link-2	met-d-His	histidine	17814_8_BPNT1_BPNT1	17814_8_BPNT1_BPNT1	15	-0.0712238	0.0395478	0.0717095	DeCODE	O95861	Borges et al.	histidine	HMDB0000177	ENSG00000162813	BPNT1	FALSE
180696	MR-link-2	met-d-His	histidine	17822_57_RERG_RERG	17822_57_RERG_RERG	15	-0.034444	0.0403306	0.393082	DeCODE	Q96A58	Borges et al.	histidine	HMDB0000177	ENSG00000134533	RERG	FALSE
180697	MR-link-2	met-d-His	histidine	17843_30_PPCS_PPCS	17843_30_PPCS_PPCS	15	-0.0862296	0.0402021	0.0319608	DeCODE	Q9HAB8	Borges et al.	histidine	HMDB0000177	ENSG00000127125	PPCS	FALSE
180698	MR-link-2	met-d-His	histidine	17857_6_ACADL_ACADL	17857_6_ACADL_ACADL	15	-0.0011629	0.0406557	0.977181	DeCODE	P28330	Borges et al.	histidine	HMDB0000177	ENSG00000115361	ACADL	FALSE
180699	MR-link-2	met-d-His	histidine	18170_46_PYCR1_P5CR1	18170_46_PYCR1_P5CR1	15	-0.00826722	0.0399007	0.835858	DeCODE	P32322	Borges et al.	histidine	HMDB0000177	ENSG00000183010	PYCR1	FALSE
180700	MR-link-2	met-d-His	histidine	18178_13_SARS_SYSC	18178_13_SARS_SYSC	15	-0.0564181	0.0408105	0.166836	DeCODE	P49591	Borges et al.	histidine	HMDB0000177	ENSG00000031698	SARS	FALSE
180701	MR-link-2	met-d-His	histidine	18179_56_SMS_SPSY	18179_56_SMS_SPSY	15	-0.0470117	0.0399098	0.238818	DeCODE	P52788	Borges et al.	histidine	HMDB0000177	ENSG00000102172	SMS	FALSE
180702	MR-link-2	met-d-His	histidine	18184_28_GMPS_GUAA	18184_28_GMPS_GUAA	15	-0.047863	0.0391848	0.221909	DeCODE	P49915	Borges et al.	histidine	HMDB0000177	ENSG00000163655	GMPS	FALSE
180703	MR-link-2	met-d-His	histidine	18186_15_TARS_SYTC	18186_15_TARS_SYTC	15	-0.0828046	0.040936	0.0430956	DeCODE	P26639	Borges et al.	histidine	HMDB0000177	ENSG00000113407	TARS	FALSE
180704	MR-link-2	met-d-His	histidine	18187_16_ASPA_ACY2	18187_16_ASPA_ACY2	15	-0.00409548	0.0405472	0.919546	DeCODE	P45381	Borges et al.	histidine	HMDB0000177	ENSG00000108381	ASPA	FALSE
180705	MR-link-2	met-d-His	histidine	18188_12_GATM_GATM	18188_12_GATM_GATM	15	-0.031555	0.0402613	0.433184	DeCODE	P50440	Borges et al.	histidine	HMDB0000177	ENSG00000171766	GATM	FALSE
180706	MR-link-2	met-d-His	histidine	18197_97_CKMT2_KCRS	18197_97_CKMT2_KCRS	15	0.0546985	0.0392501	0.163442	DeCODE	P17540	Borges et al.	histidine	HMDB0000177	ENSG00000131730	CKMT2	FALSE
180707	MR-link-2	met-d-His	histidine	18232_42_PIP4K2B_PI42B	18232_42_PIP4K2B_PI42B	15	-0.0739443	0.0400147	0.0646129	DeCODE	P78356	Borges et al.	histidine	HMDB0000177	ENSG00000276293	PIP4K2B	FALSE
180708	MR-link-2	met-d-His	histidine	18297_8_MRAS_RASM	18297_8_MRAS_RASM	15	-0.0268957	0.0403656	0.505217	DeCODE	Q8IXB1	Borges et al.	histidine	HMDB0000177	ENSG00000077232	DNAJC10	FALSE
180709	MR-link-2	met-d-His	histidine	18309_18_CS_CISY	18309_18_CS_CISY	15	-0.00117751	0.0397323	0.976357	DeCODE	O75390	Borges et al.	histidine	HMDB0000177	ENSG00000062485	CS	FALSE
180710	MR-link-2	met-d-His	histidine	18322_15_JMJD6_JMJD6	18322_15_JMJD6_JMJD6	15	-0.0503261	0.0396874	0.204775	DeCODE	Q6NYC1	Borges et al.	histidine	HMDB0000177	ENSG00000070495	JMJD6	FALSE
180711	MR-link-2	met-d-His	histidine	18324_61_SUOX_SUOX	18324_61_SUOX_SUOX	15	-0.0105152	0.041984	0.802234	DeCODE	P51687	Borges et al.	histidine	HMDB0000177	ENSG00000139531	SUOX	FALSE
180712	MR-link-2	met-d-His	histidine	18328_36_PYCR2_P5CR2	18328_36_PYCR2_P5CR2	15	-0.0348758	0.0405041	0.389215	DeCODE	Q96C36	Borges et al.	histidine	HMDB0000177	ENSG00000143811	PYCR2	FALSE
180713	MR-link-2	met-d-His	histidine	18329_4_PRPS2_PRPS2	18329_4_PRPS2_PRPS2	15	-0.0619206	0.0391614	0.113841	DeCODE	P11908	Borges et al.	histidine	HMDB0000177	ENSG00000101911	PRPS2	FALSE
180714	MR-link-2	met-d-His	histidine	18338_26_IDH1_IDH	18338_26_IDH1_IDH	15	-0.0345907	0.0410702	0.399657	DeCODE	O75874	Borges et al.	histidine	HMDB0000177	ENSG00000138413	IDH1	FALSE
180715	MR-link-2	met-d-His	histidine	18342_2_PSAT1_SERC	18342_2_PSAT1_SERC	15	-0.0203963	0.0387935	0.599051	DeCODE	Q9Y617	Borges et al.	histidine	HMDB0000177	ENSG00000135069	PSAT1	FALSE
180716	MR-link-2	met-d-His	histidine	18382_109_COMT_Catechol_O_methyltransferase	18382_109_COMT_Catechol_O_methyltransferase	15	-0.0313121	0.0376484	0.405579	DeCODE	P21964	Borges et al.	histidine	HMDB0000177	ENSG00000093010	COMT	FALSE
180717	MR-link-2	met-d-His	histidine	18398_1_AKR1D1_AK1D1	18398_1_AKR1D1_AK1D1	15	-0.0246193	0.0377452	0.514241	DeCODE	P51857	Borges et al.	histidine	HMDB0000177	ENSG00000122787	AKR1D1	FALSE
180718	MR-link-2	met-d-His	histidine	18401_18_ALKBH3_ALKB3	18401_18_ALKBH3_ALKB3	15	-0.0957578	0.0396523	0.0157379	DeCODE	Q96Q83	Borges et al.	histidine	HMDB0000177	ENSG00000166199	ALKBH3	FALSE
180719	MR-link-2	met-d-His	histidine	18403_25_AMPD2_AMPD2	18403_25_AMPD2_AMPD2	15	-0.0868457	0.0394679	0.0277776	DeCODE	Q01433	Borges et al.	histidine	HMDB0000177	ENSG00000116337	AMPD2	FALSE
180720	MR-link-2	met-d-His	histidine	18422_41_MVD_ERG19	18422_41_MVD_ERG19	15	-0.029647	0.0381269	0.436812	DeCODE	P53602	Borges et al.	histidine	HMDB0000177	ENSG00000167508	MVD	FALSE
180721	MR-link-2	met-d-His	histidine	18432_32_RALB_RALB	18432_32_RALB_RALB	15	-0.0555988	0.0415219	0.180563	DeCODE	P11234	Borges et al.	histidine	HMDB0000177	ENSG00000144118	RALB	FALSE
180722	MR-link-2	met-d-His	histidine	18900_37_HRAS_H_ras__WT_	18900_37_HRAS_H_ras__WT_	15	-0.0512298	0.038267	0.180653	DeCODE	P01112	Borges et al.	histidine	HMDB0000177	ENSG00000174775	HRAS	FALSE
180723	MR-link-2	met-d-His	histidine	18917_53_AMY2A_Pancreatic_alpha_amylase	18917_53_AMY2A_Pancreatic_alpha_amylase	15	0.0778778	0.0390118	0.0459054	DeCODE	P04746	Borges et al.	histidine	HMDB0000177	ENSG00000243480	AMY2A	FALSE
180724	MR-link-2	met-d-His	histidine	19114_8_TK2_KITM	19114_8_TK2_KITM	15	-0.0160678	0.0386951	0.677965	DeCODE	O00142	Borges et al.	histidine	HMDB0000177	ENSG00000166548	TK2	FALSE
180725	MR-link-2	met-d-His	histidine	19207_119_ADK_ADK	19207_119_ADK_ADK	15	-0.0562859	0.0410669	0.170503	DeCODE	P55263	Borges et al.	histidine	HMDB0000177	ENSG00000156110	ADK	FALSE
180726	MR-link-2	met-d-His	histidine	19222_124_RAB5B_RAB5B	19222_124_RAB5B_RAB5B	15	-0.0425545	0.0409965	0.299269	DeCODE	P61020	Borges et al.	histidine	HMDB0000177	ENSG00000111540	RAB5B	FALSE
180727	MR-link-2	met-d-His	histidine	19223_6_RAB1A_RAB1A	19223_6_RAB1A_RAB1A	15	0.026722	0.0404323	0.508671	DeCODE	P62820	Borges et al.	histidine	HMDB0000177	ENSG00000138069	RAB1A	FALSE
180728	MR-link-2	met-d-His	histidine	19239_5_ARF1_ARF1	19239_5_ARF1_ARF1	15	-0.0168255	0.038481	0.661936	DeCODE	P84077	Borges et al.	histidine	HMDB0000177	ENSG00000143761	ARF1	FALSE
180729	MR-link-2	met-d-His	histidine	19249_18_KARS_SYK	19249_18_KARS_SYK	15	-0.0466386	0.0405286	0.249832	DeCODE	Q15046	Borges et al.	histidine	HMDB0000177	ENSG00000065427	KARS	FALSE
180730	MR-link-2	met-d-His	histidine	19253_82_RAB2B_RAB2B	19253_82_RAB2B_RAB2B	15	0.00618902	0.0416614	0.881905	DeCODE	Q8WUD1	Borges et al.	histidine	HMDB0000177	ENSG00000129472	RAB2B	FALSE
180731	MR-link-2	met-d-His	histidine	19254_125_GMPR_GMPR1	19254_125_GMPR_GMPR1	15	-0.0800974	0.0373591	0.032034	DeCODE	P36959	Borges et al.	histidine	HMDB0000177	ENSG00000137198	GMPR	FALSE
180732	MR-link-2	met-d-His	histidine	19258_24_GCDH_GCDH	19258_24_GCDH_GCDH	15	-0.00250621	0.0400181	0.950064	DeCODE	Q92947	Borges et al.	histidine	HMDB0000177	ENSG00000105607	GCDH	FALSE
180733	MR-link-2	met-d-His	histidine	19262_219_ACADVL_ACADV	19262_219_ACADVL_ACADV	15	-0.00138178	0.0400331	0.972466	DeCODE	P49748	Borges et al.	histidine	HMDB0000177	ENSG00000072778	ACADVL	FALSE
180734	MR-link-2	met-d-His	histidine	19270_26_YARS_SYYC	19270_26_YARS_SYYC	15	-0.0679104	0.0391342	0.0826836	DeCODE	P54577	Borges et al.	histidine	HMDB0000177	ENSG00000134684	YARS	FALSE
180735	MR-link-2	met-d-His	histidine	19278_19_RAB1B_RAB1B	19278_19_RAB1B_RAB1B	15	-0.0360026	0.0411331	0.381428	DeCODE	Q9H0U4	Borges et al.	histidine	HMDB0000177	ENSG00000174903	RAB1B	FALSE
180736	MR-link-2	met-d-His	histidine	19365_11_BCAT2_BCAT2	19365_11_BCAT2_BCAT2	15	-0.0285768	0.040394	0.479286	DeCODE	O15382	Borges et al.	histidine	HMDB0000177	ENSG00000105552	BCAT2	FALSE
180737	MR-link-2	met-d-His	histidine	19376_74_NNMT_NNMT	19376_74_NNMT_NNMT	15	0.0287248	0.0392884	0.464702	DeCODE	P40261	Borges et al.	histidine	HMDB0000177	ENSG00000166741	NNMT	FALSE
180738	MR-link-2	met-d-His	histidine	19446_1_GMPR2_GMPR2	19446_1_GMPR2_GMPR2	15	-0.0605243	0.0399889	0.130145	DeCODE	Q9P2T1	Borges et al.	histidine	HMDB0000177	ENSG00000100938	GMPR2	FALSE
180739	MR-link-2	met-d-His	histidine	19448_104_UPP1_UPP1	19448_104_UPP1_UPP1	15	-0.0295977	0.0401688	0.461224	DeCODE	Q16831	Borges et al.	histidine	HMDB0000177	ENSG00000183696	UPP1	FALSE
180740	MR-link-2	met-d-His	histidine	19467_3_RBKS_RBSK	19467_3_RBKS_RBSK	15	-0.0153576	0.0396555	0.698552	DeCODE	Q9H477	Borges et al.	histidine	HMDB0000177	ENSG00000171174	RBKS	FALSE
180741	MR-link-2	met-d-His	histidine	19483_16_KDSR_KDSR	19483_16_KDSR_KDSR	15	-0.0215622	0.0400782	0.590574	DeCODE	Q06136	Borges et al.	histidine	HMDB0000177	ENSG00000119537	KDSR	FALSE
180742	MR-link-2	met-d-His	histidine	19496_1_NPL_NPL	19496_1_NPL_NPL	15	-0.0429846	0.0413712	0.298806	DeCODE	Q9BXD5	Borges et al.	histidine	HMDB0000177	ENSG00000135838	NPL	FALSE
180743	MR-link-2	met-d-His	histidine	19504_22_DTYMK_KTHY	19504_22_DTYMK_KTHY	15	-0.0718855	0.0400282	0.0725152	DeCODE	P23919	Borges et al.	histidine	HMDB0000177	ENSG00000168393	DTYMK	FALSE
180744	MR-link-2	met-d-His	histidine	19506_6_GLYAT_GLYAT	19506_6_GLYAT_GLYAT	15	0.00928556	0.0380913	0.807408	DeCODE	Q6IB77	Borges et al.	histidine	HMDB0000177	ENSG00000149124	GLYAT	FALSE
180745	MR-link-2	met-d-His	histidine	19518_12_HK3_HXK3	19518_12_HK3_HXK3	15	0.01513	0.0400522	0.705611	DeCODE	P52790	Borges et al.	histidine	HMDB0000177	ENSG00000160883	HK3	FALSE
180746	MR-link-2	met-d-His	histidine	2622_18_HMOX2_HO_2	2622_18_HMOX2_HO_2	15	0.0256333	0.0395489	0.516893	DeCODE	P30519	Borges et al.	histidine	HMDB0000177	ENSG00000103415	HMOX2	FALSE
180747	MR-link-2	met-d-His	histidine	2642_4_PAFAH1B2_PAFAH_beta_subunit	2642_4_PAFAH1B2_PAFAH_beta_subunit	15	-0.0700503	0.0404008	0.0829392	DeCODE	P68402	Borges et al.	histidine	HMDB0000177	ENSG00000168092	PAFAH1B2	FALSE
180748	MR-link-2	met-d-His	histidine	2870_29_RAC1_RAC1	2870_29_RAC1_RAC1	15	-0.0744449	0.0405851	0.0666106	DeCODE	P63000	Borges et al.	histidine	HMDB0000177	ENSG00000136238	RAC1	FALSE
180749	MR-link-2	met-d-His	histidine	2943_5_CYP3A4_Cytochrome_P450_3A4	2943_5_CYP3A4_Cytochrome_P450_3A4	15	-0.0508312	0.0389656	0.192059	DeCODE	P08684	Borges et al.	histidine	HMDB0000177	ENSG00000160868	CYP3A4	FALSE
180750	MR-link-2	met-d-His	histidine	2991_9_IL1R1_IL_1_sRI	2991_9_IL1R1_IL_1_sRI	15	0.0542164	0.0392621	0.167314	DeCODE	P14778	Borges et al.	histidine	HMDB0000177	ENSG00000115594	IL1R1	FALSE
180751	MR-link-2	met-d-His	histidine	2993_1_IL18RAP_IL_18_Rb	2993_1_IL18RAP_IL_18_Rb	15	-0.0611937	0.0416491	0.141761	DeCODE	O95256	Borges et al.	histidine	HMDB0000177	ENSG00000115607	IL18RAP	FALSE
180752	MR-link-2	met-d-His	histidine	2994_71_IL1RL2_IL_1Rrp2	2994_71_IL1RL2_IL_1Rrp2	15	-0.0649528	0.0418968	0.121068	DeCODE	Q9HB29	Borges et al.	histidine	HMDB0000177	ENSG00000115598	IL1RL2	FALSE
180753	MR-link-2	met-d-His	histidine	3182_38_ENTPD1_CD39	3182_38_ENTPD1_CD39	15	-0.0132581	0.0400825	0.740817	DeCODE	P49961	Borges et al.	histidine	HMDB0000177	ENSG00000138185	ENTPD1	FALSE
180754	MR-link-2	met-d-His	histidine	3192_3_CNDP2_Glutamate_carboxypeptidase	3192_3_CNDP2_Glutamate_carboxypeptidase	15	-0.0206577	0.0410761	0.615025	DeCODE	Q96KP4	Borges et al.	histidine	HMDB0000177	ENSG00000133313	CNDP2	FALSE
180755	MR-link-2	met-d-His	histidine	3232_28_ACP5_TrATPase	3232_28_ACP5_TrATPase	15	-0.0478736	0.03919	0.221868	DeCODE	P13686	Borges et al.	histidine	HMDB0000177	ENSG00000102575	ACP5	FALSE
180756	MR-link-2	met-d-His	histidine	3343_1_ACY1_Aminoacylase_1	3343_1_ACY1_Aminoacylase_1	15	-0.0695649	0.0392084	0.0760242	DeCODE	Q03154	Borges et al.	histidine	HMDB0000177	ENSG00000114786	ACY1	FALSE
180757	MR-link-2	met-d-His	histidine	3583_54_ARSA_Arylsulfatase_A	3583_54_ARSA_Arylsulfatase_A	15	-0.055568	0.0388022	0.152119	DeCODE	P15289	Borges et al.	histidine	HMDB0000177	ENSG00000100299	ARSA	FALSE
180758	MR-link-2	met-d-His	histidine	3761_4_PTGS2_COX_2	3761_4_PTGS2_COX_2	15	-0.0361093	0.0408449	0.376664	DeCODE	P35354	Borges et al.	histidine	HMDB0000177	ENSG00000073756	PTGS2	FALSE
180759	MR-link-2	met-d-His	histidine	3800_71_CKB_CK_BB	3800_71_CKB_CK_BB	15	-0.0378559	0.0400694	0.344782	DeCODE	P12277	Borges et al.	histidine	HMDB0000177	ENSG00000166165	CKB	FALSE
180760	MR-link-2	met-d-His	histidine	3848_14_GAPDH_GAPDH__liver	3848_14_GAPDH_GAPDH__liver	15	-0.0451833	0.0397378	0.255523	DeCODE	P04406	Borges et al.	histidine	HMDB0000177	ENSG00000111640	GAPDH	FALSE
180761	MR-link-2	met-d-His	histidine	3890_8_LDHB_LDH_H_1	3890_8_LDHB_LDH_H_1	15	-0.075034	0.0410865	0.0678135	DeCODE	P07195	Borges et al.	histidine	HMDB0000177	ENSG00000111716	LDHB	FALSE
180762	MR-link-2	met-d-His	histidine	4234_8_IL1RL1_IL_1_R4	4234_8_IL1RL1_IL_1_R4	15	-0.0429006	0.040359	0.287794	DeCODE	Q01638	Borges et al.	histidine	HMDB0000177	ENSG00000115602	IL1RL1	FALSE
180763	MR-link-2	met-d-His	histidine	4294_16_SPHK1_Sphingosine_kinase_1	4294_16_SPHK1_Sphingosine_kinase_1	15	-0.0661674	0.0398036	0.0964436	DeCODE	Q9NYA1	Borges et al.	histidine	HMDB0000177	ENSG00000176170	SPHK1	FALSE
180764	MR-link-2	met-d-His	histidine	4301_58_TK1_Thymidine_kinase	4301_58_TK1_Thymidine_kinase	15	-0.00599195	0.0410574	0.883968	DeCODE	P04183	Borges et al.	histidine	HMDB0000177	ENSG00000167900	TK1	FALSE
180765	MR-link-2	met-d-His	histidine	4435_66_ENPP7_ENPP7	4435_66_ENPP7_ENPP7	15	0.00151227	0.0370473	0.96744	DeCODE	Q6UWV6	Borges et al.	histidine	HMDB0000177	ENSG00000182156	ENPP7	FALSE
180766	MR-link-2	met-d-His	histidine	4436_1_ENTPD3_ENTP3	4436_1_ENTPD3_ENTP3	15	-0.0330151	0.0418215	0.429862	DeCODE	O75355	Borges et al.	histidine	HMDB0000177	ENSG00000168032	ENTPD3	FALSE
180767	MR-link-2	met-d-His	histidine	4437_56_ENTPD5_ENTP5	4437_56_ENTPD5_ENTP5	15	0.00697739	0.0385118	0.85623	DeCODE	O75356	Borges et al.	histidine	HMDB0000177	ENSG00000187097	ENTPD5	FALSE
180768	MR-link-2	met-d-His	histidine	4468_21_SPHK2_SPHK2	4468_21_SPHK2_SPHK2	15	-0.0343651	0.0404712	0.395811	DeCODE	Q9NRA0	Borges et al.	histidine	HMDB0000177	ENSG00000063176	SPHK2	FALSE
180769	MR-link-2	met-d-His	histidine	4535_50_BST1_BST1	4535_50_BST1_BST1	15	0.0387686	0.039473	0.326024	DeCODE	Q10588	Borges et al.	histidine	HMDB0000177	ENSG00000109743	BST1	FALSE
180770	MR-link-2	met-d-His	histidine	4559_64_KYNU_KYNU	4559_64_KYNU_KYNU	15	-0.0656757	0.0393562	0.0951671	DeCODE	Q16719	Borges et al.	histidine	HMDB0000177	ENSG00000115919	KYNU	FALSE
180771	MR-link-2	met-d-His	histidine	4965_27_ATP5B_ATP_synthase_beta_chain	4965_27_ATP5B_ATP_synthase_beta_chain	15	-0.0249708	0.0398181	0.530579	DeCODE	P06576	Borges et al.	histidine	HMDB0000177	ENSG00000110955	ATP5B	FALSE
180772	MR-link-2	met-d-His	histidine	5011_11_NAMPT_PBEF	5011_11_NAMPT_PBEF	15	0.0197872	0.0375775	0.598493	DeCODE	P43490	Borges et al.	histidine	HMDB0000177	ENSG00000105835	NAMPT	FALSE
180773	MR-link-2	met-d-His	histidine	5015_15_PLA2G7_PAFAH	5015_15_PLA2G7_PAFAH	15	0.0275009	0.0391058	0.481904	DeCODE	Q13093	Borges et al.	histidine	HMDB0000177	ENSG00000146070	PLA2G7	FALSE
180774	MR-link-2	met-d-His	histidine	5020_50_PGK1_phosphoglycerate_kinase_1	5020_50_PGK1_phosphoglycerate_kinase_1	15	-0.0722208	0.0396277	0.0683817	DeCODE	P00558	Borges et al.	histidine	HMDB0000177	ENSG00000102144	PGK1	FALSE
180775	MR-link-2	met-d-His	histidine	5030_52_SIRT2_SIRT2	5030_52_SIRT2_SIRT2	15	-0.0425408	0.0388184	0.273125	DeCODE	Q8IXJ6	Borges et al.	histidine	HMDB0000177	ENSG00000068903	SIRT2	FALSE
180776	MR-link-2	met-d-His	histidine	5082_51_IL1RAPL2_IL_1_sR9	5082_51_IL1RAPL2_IL_1_sR9	15	-0.0253345	0.039983	0.526322	DeCODE	Q9NP60	Borges et al.	histidine	HMDB0000177	ENSG00000189108	IL1RAPL2	FALSE
180777	MR-link-2	met-d-His	histidine	5229_90_IMPDH1_IMDH1	5229_90_IMPDH1_IMDH1	15	-0.0516699	0.0383398	0.177761	DeCODE	P20839	Borges et al.	histidine	HMDB0000177	ENSG00000106348	IMPDH1	FALSE
180778	MR-link-2	met-d-His	histidine	5250_53_IMPDH2_IMDH2	5250_53_IMPDH2_IMDH2	15	-0.0286361	0.0393404	0.466672	DeCODE	P12268	Borges et al.	histidine	HMDB0000177	ENSG00000178035	IMPDH2	FALSE
180779	MR-link-2	met-d-His	histidine	5456_59_CNDP1_CNDP1	5456_59_CNDP1_CNDP1	15	-0.0345815	0.0386653	0.371118	DeCODE	Q96KN2	Borges et al.	histidine	HMDB0000177	ENSG00000150656	CNDP1	FALSE
180780	MR-link-2	met-d-His	histidine	5478_50_FOLH1_PSMA	5478_50_FOLH1_PSMA	15	-0.0486858	0.0400924	0.224618	DeCODE	Q04609	Borges et al.	histidine	HMDB0000177	ENSG00000086205	FOLH1	FALSE
180781	MR-link-2	met-d-His	histidine	5620_13_PAM_AMD	5620_13_PAM_AMD	15	0.0243265	0.0408419	0.551426	DeCODE	P19021	Borges et al.	histidine	HMDB0000177	ENSG00000145730	PAM	FALSE
180782	MR-link-2	met-d-His	histidine	5742_14_ACP6_PPA6	5742_14_ACP6_PPA6	15	-0.0197688	0.0383512	0.606225	DeCODE	Q9NPH0	Borges et al.	histidine	HMDB0000177	ENSG00000162836	ACP6	FALSE
180783	MR-link-2	met-d-His	histidine	5843_60_EHMT2_NG36	5843_60_EHMT2_NG36	15	0.052147	0.038805	0.179006	DeCODE	Q96KQ7	Borges et al.	histidine	HMDB0000177	ENSG00000204371	EHMT2	FALSE
180784	MR-link-2	met-d-His	histidine	5867_60_ARG1_ARGI1	5867_60_ARG1_ARGI1	15	0.0845019	0.0404127	0.0365305	DeCODE	P05089	Borges et al.	histidine	HMDB0000177	ENSG00000118520	ARG1	FALSE
180785	MR-link-2	met-d-His	histidine	5909_51_NME1_Nucleoside_diphosphate_kinase_A	5909_51_NME1_Nucleoside_diphosphate_kinase_A	15	-0.0629908	0.0389999	0.106277	DeCODE	P15531	Borges et al.	histidine	HMDB0000177	ENSG00000239672	NME1	FALSE
180786	MR-link-2	met-d-His	histidine	6077_63_CECR1_CECR1	6077_63_CECR1_CECR1	15	0.0862396	0.038722	0.0259375	DeCODE	Q9NZK5	Borges et al.	histidine	HMDB0000177	ENSG00000093072	CECR1	FALSE
180787	MR-link-2	met-d-His	histidine	6221_1_ADPGK_ADPGK	6221_1_ADPGK_ADPGK	15	-0.00646356	0.0400819	0.87189	DeCODE	Q9BRR6	Borges et al.	histidine	HMDB0000177	ENSG00000159322	ADPGK	FALSE
180788	MR-link-2	met-d-His	histidine	6431_68_PCYOX1_PCYOX	6431_68_PCYOX1_PCYOX	15	-0.038629	0.0394659	0.327682	DeCODE	Q9UHG3	Borges et al.	histidine	HMDB0000177	ENSG00000116005	PCYOX1	FALSE
180789	MR-link-2	met-d-His	histidine	6434_18_AOC2_Amine_oxidase	6434_18_AOC2_Amine_oxidase	15	0.0226414	0.0397581	0.569031	DeCODE	O75106	Borges et al.	histidine	HMDB0000177	ENSG00000131480	AOC2	FALSE
180790	MR-link-2	met-d-His	histidine	6480_1_CANT1_CANT1	6480_1_CANT1_CANT1	15	-0.0711419	0.0388873	0.0673338	DeCODE	Q8WVQ1	Borges et al.	histidine	HMDB0000177	ENSG00000171302	CANT1	FALSE
180791	MR-link-2	met-d-His	histidine	6706_18_ALPPL2_PPBN	6706_18_ALPPL2_PPBN	15	0.0127985	0.0383617	0.738661	DeCODE	P10696	Borges et al.	histidine	HMDB0000177	ENSG00000163286	ALPPL2	FALSE
180792	MR-link-2	met-d-His	histidine	6715_63_ALPPL2_PPBN	6715_63_ALPPL2_PPBN	15	0.0139236	0.0383258	0.716384	DeCODE	P10696	Borges et al.	histidine	HMDB0000177	ENSG00000163286	ALPPL2	FALSE
180793	MR-link-2	met-d-His	histidine	6923_1_PLOD2_PLOD2	6923_1_PLOD2_PLOD2	15	-0.00735232	0.0417985	0.860373	DeCODE	O00469	Borges et al.	histidine	HMDB0000177	ENSG00000152952	PLOD2	FALSE
180794	MR-link-2	met-d-His	histidine	6998_106_ASPH_HAAH	6998_106_ASPH_HAAH	15	-0.0226339	0.0401527	0.572961	DeCODE	Q12797	Borges et al.	histidine	HMDB0000177	ENSG00000198363	ASPH	FALSE
180795	MR-link-2	met-d-His	histidine	7137_8_MSRA_MSRA	7137_8_MSRA_MSRA	15	0.01448	0.0380344	0.703421	DeCODE	Q9UJ68	Borges et al.	histidine	HMDB0000177	ENSG00000175806	MSRA	FALSE
180796	MR-link-2	met-d-His	histidine	7206_20_FBP1_F16P1	7206_20_FBP1_F16P1	15	-0.0533312	0.0388141	0.169436	DeCODE	P09467	Borges et al.	histidine	HMDB0000177	ENSG00000165140	FBP1	FALSE
180797	MR-link-2	met-d-His	histidine	7267_2_SPTLC2_LCB2	7267_2_SPTLC2_LCB2	15	0.00107015	0.0403325	0.978832	DeCODE	O15270	Borges et al.	histidine	HMDB0000177	ENSG00000100596	SPTLC2	FALSE
180798	MR-link-2	met-d-His	histidine	7761_125_CHKB_CHKB	7761_125_CHKB_CHKB	15	-0.0407307	0.039424	0.301536	DeCODE	Q9Y259	Borges et al.	histidine	HMDB0000177	ENSG00000100288	CHKB	FALSE
180799	MR-link-2	met-d-His	histidine	7824_88_MSRB3_MSRB3	7824_88_MSRB3_MSRB3	15	-0.0225297	0.0396513	0.569902	DeCODE	Q8IXL7	Borges et al.	histidine	HMDB0000177	ENSG00000174099	MSRB3	FALSE
180800	MR-link-2	met-d-His	histidine	7825_7_ABHD12_ABD12	7825_7_ABHD12_ABD12	15	-0.0359082	0.0420154	0.392748	DeCODE	Q8N2K0	Borges et al.	histidine	HMDB0000177	ENSG00000100997	ABHD12	FALSE
180801	MR-link-2	met-d-His	histidine	7879_12_CYP3A4_Cytochrome_P450_3A4	7879_12_CYP3A4_Cytochrome_P450_3A4	15	-0.016631	0.0392585	0.671837	DeCODE	P08684	Borges et al.	histidine	HMDB0000177	ENSG00000160868	CYP3A4	FALSE
180802	MR-link-2	met-d-His	histidine	7886_26_SPTLC1_SPTC1	7886_26_SPTLC1_SPTC1	15	-0.042262	0.0400494	0.291313	DeCODE	O15269	Borges et al.	histidine	HMDB0000177	ENSG00000090054	SPTLC1	FALSE
180803	MR-link-2	met-d-His	histidine	7986_98_NAALAD2_NALD2	7986_98_NAALAD2_NALD2	15	-0.0222373	0.0381265	0.559726	DeCODE	Q9Y3Q0	Borges et al.	histidine	HMDB0000177	ENSG00000077616	NAALAD2	FALSE
180804	MR-link-2	met-d-His	histidine	7999_23_ENTPD1_CD39	7999_23_ENTPD1_CD39	15	0.0154825	0.0400171	0.698832	DeCODE	P49961	Borges et al.	histidine	HMDB0000177	ENSG00000138185	ENTPD1	FALSE
180805	MR-link-2	met-d-His	histidine	8004_15_GAPDHS_G3PT	8004_15_GAPDHS_G3PT	15	-0.0361456	0.0395404	0.360642	DeCODE	O14556	Borges et al.	histidine	HMDB0000177	ENSG00000105679	GAPDHS	FALSE
180806	MR-link-2	met-d-His	histidine	8011_96_PAPL_PAPL	8011_96_PAPL_PAPL	15	-0.0457146	0.0384342	0.234272	DeCODE	Q6ZNF0	Borges et al.	histidine	HMDB0000177	ENSG00000183760	ACP7	FALSE
180807	MR-link-2	met-d-His	histidine	8269_327_ARSK_ARSK	8269_327_ARSK_ARSK	15	-0.0701825	0.0422487	0.0966779	DeCODE	Q6UWY0	Borges et al.	histidine	HMDB0000177	ENSG00000164291	ARSK	FALSE
180808	MR-link-2	met-d-His	histidine	8325_37_ADH4_ADH4	8325_37_ADH4_ADH4	15	-0.0282273	0.0387344	0.466161	DeCODE	P08319	Borges et al.	histidine	HMDB0000177	ENSG00000198099	ADH4	FALSE
180809	MR-link-2	met-d-His	histidine	8328_9_ETNK1_EKI1	8328_9_ETNK1_EKI1	15	-0.0402391	0.0399705	0.31407	DeCODE	Q9HBU6	Borges et al.	histidine	HMDB0000177	ENSG00000139163	ETNK1	FALSE
180810	MR-link-2	met-d-His	histidine	8396_42_FAAH2_FAAH2	8396_42_FAAH2_FAAH2	15	-0.0267058	0.0395008	0.498989	DeCODE	Q6GMR7	Borges et al.	histidine	HMDB0000177	ENSG00000165591	FAAH2	FALSE
180811	MR-link-2	met-d-His	histidine	8569_147_ARL8B_ARL8B	8569_147_ARL8B_ARL8B	15	-0.0303515	0.0405187	0.453813	DeCODE	Q9NVJ2	Borges et al.	histidine	HMDB0000177	ENSG00000134108	ARL8B	FALSE
180812	MR-link-2	met-d-His	histidine	8932_1_ENTPD6_ENTP6	8932_1_ENTPD6_ENTP6	15	-0.0393497	0.0390798	0.31398	DeCODE	O75354	Borges et al.	histidine	HMDB0000177	ENSG00000197586	ENTPD6	FALSE
180813	MR-link-2	met-d-His	histidine	9000_177_SLC3A1_SLC31	9000_177_SLC3A1_SLC31	15	-0.0527567	0.040062	0.18788	DeCODE	Q07837	Borges et al.	histidine	HMDB0000177	ENSG00000138079	SLC3A1	FALSE
180814	MR-link-2	met-d-His	histidine	9045_3_SLC27A2_S27A2	9045_3_SLC27A2_S27A2	15	-0.0084609	0.0403039	0.833724	DeCODE	O14975	Borges et al.	histidine	HMDB0000177	ENSG00000140284	SLC27A2	FALSE
180815	MR-link-2	met-d-His	histidine	9231_23_IMPAD1_IMPA3	9231_23_IMPAD1_IMPA3	15	0.0265569	0.0381318	0.486147	DeCODE	Q9NX62	Borges et al.	histidine	HMDB0000177	ENSG00000104331	IMPAD1	FALSE
180816	MR-link-2	met-d-His	histidine	9237_54_ACP2_Lysosomal_acid_phosphatase	9237_54_ACP2_Lysosomal_acid_phosphatase	15	0.0144308	0.0385038	0.707817	DeCODE	P11117	Borges et al.	histidine	HMDB0000177	ENSG00000134575	ACP2	FALSE
180817	MR-link-2	met-d-His	histidine	9244_27_PPT1_PPT1	9244_27_PPT1_PPT1	15	-0.0100182	0.0402281	0.803335	DeCODE	P50897	Borges et al.	histidine	HMDB0000177	ENSG00000131238	PPT1	FALSE
180818	MR-link-2	met-d-His	histidine	9385_4_GAA_GAA	9385_4_GAA_GAA	15	0.0133194	0.0396272	0.736782	DeCODE	P10253	Borges et al.	histidine	HMDB0000177	ENSG00000171298	GAA	FALSE
180819	MR-link-2	met-d-His	histidine	9482_110_NUDT9_NUDT9	9482_110_NUDT9_NUDT9	15	-0.0819001	0.0402679	0.0419637	DeCODE	Q9BW91	Borges et al.	histidine	HMDB0000177	ENSG00000170502	NUDT9	FALSE
180820	MR-link-2	met-d-His	histidine	9504_19_RAB27A_RB27A	9504_19_RAB27A_RB27A	15	0.0259955	0.0404359	0.520301	DeCODE	P51159	Borges et al.	histidine	HMDB0000177	ENSG00000069974	RAB27A	FALSE
180821	MR-link-2	met-d-His	histidine	9518_95_PLA1A_PLA1A	9518_95_PLA1A_PLA1A	15	-0.0376577	0.0406675	0.35445	DeCODE	Q53H76	Borges et al.	histidine	HMDB0000177	ENSG00000144837	PLA1A	FALSE
180822	MR-link-2	met-d-His	histidine	9759_13_IDO1_INDO	9759_13_IDO1_INDO	15	0.0429548	0.038337	0.262521	DeCODE	P14902	Borges et al.	histidine	HMDB0000177	ENSG00000131203	IDO1	FALSE
180823	MR-link-2	met-d-His	histidine	9828_86_LDHC_LDHC	9828_86_LDHC_LDHC	15	-0.0319261	0.0384364	0.406188	DeCODE	P07864	Borges et al.	histidine	HMDB0000177	ENSG00000166796	LDHC	FALSE
180824	MR-link-2	met-d-His	histidine	9834_62_ADH1B_ADH1B	9834_62_ADH1B_ADH1B	15	-0.043217	0.0393143	0.27165	DeCODE	P00325	Borges et al.	histidine	HMDB0000177	ENSG00000196616	ADH1B	FALSE
180825	MR-link-2	met-d-His	histidine	9840_2_CDC42_Cdc42Hs	9840_2_CDC42_Cdc42Hs	15	-0.077295	0.0396013	0.0509583	DeCODE	P60953	Borges et al.	histidine	HMDB0000177	ENSG00000070831	CDC42	FALSE
180826	MR-link-2	met-d-His	histidine	9855_10_RHOA_Rho_A	9855_10_RHOA_Rho_A	15	-0.0669278	0.0406698	0.0998381	DeCODE	P61586	Borges et al.	histidine	HMDB0000177	ENSG00000067560	RHOA	FALSE
180827	MR-link-2	met-d-His	histidine	9856_22_DHPS_DHYS	9856_22_DHPS_DHYS	15	0.0422086	0.0388015	0.27668	DeCODE	P49366	Borges et al.	histidine	HMDB0000177	ENSG00000095059	DHPS	FALSE
180828	MR-link-2	met-d-His	histidine	9859_180_SAT1_SSAT_1	9859_180_SAT1_SSAT_1	15	0.00876467	0.040426	0.828358	DeCODE	P21673	Borges et al.	histidine	HMDB0000177	ENSG00000130066	SAT1	FALSE
180829	MR-link-2	met-d-His	histidine	9867_23_FBP2_F16P2	9867_23_FBP2_F16P2	15	-0.0110142	0.0389529	0.777364	DeCODE	O00757	Borges et al.	histidine	HMDB0000177	ENSG00000130957	FBP2	FALSE
180830	MR-link-2	met-d-His	histidine	9870_17_WARS_SYWC	9870_17_WARS_SYWC	15	-0.0221997	0.039161	0.570794	DeCODE	P23381	Borges et al.	histidine	HMDB0000177	ENSG00000140105	WARS	FALSE
180831	MR-link-2	met-d-His	histidine	9880_33_TDO2_T23O	9880_33_TDO2_T23O	15	-0.0443238	0.040242	0.270709	DeCODE	P48775	Borges et al.	histidine	HMDB0000177	ENSG00000151790	TDO2	FALSE
180832	MR-link-2	met-d-His	histidine	9885_41_RAP2A_RAP2A	9885_41_RAP2A_RAP2A	15	-0.0239614	0.0391862	0.540885	DeCODE	P10114	Borges et al.	histidine	HMDB0000177	ENSG00000125249	RAP2A	FALSE
180833	MR-link-2	met-d-His	histidine	9910_9_MTAP_MTAP	9910_9_MTAP_MTAP	15	-0.0760397	0.0408127	0.0624427	DeCODE	Q13126	Borges et al.	histidine	HMDB0000177	ENSG00000099810	MTAP	FALSE
180837	MR-link-2	met-d-His	histidine	ACADM:P11310:OID31277:v1:Oncology_II	ACADM:P11310:OID31277:v1:Oncology_II	15	-0.00709997	0.0399103	0.858803	PPP	P11310	Borges et al.	histidine	HMDB0000177	ENSG00000117054	ACADM	FALSE
180838	MR-link-2	met-d-His	histidine	ACHE:P22303:OID30585:v1:Inflammation_II	ACHE:P22303:OID30585:v1:Inflammation_II	15	-0.0476106	0.0401824	0.236072	PPP	P22303	Borges et al.	histidine	HMDB0000177	ENSG00000087085	ACHE	FALSE
180840	MR-link-2	met-d-His	histidine	ACOT13:Q9NPJ3:OID31522:v1:Oncology_II	ACOT13:Q9NPJ3:OID31522:v1:Oncology_II	15	0.0203292	0.0412145	0.621833	PPP	Q9NPJ3	Borges et al.	histidine	HMDB0000177	ENSG00000112304	ACOT13	FALSE
180841	MR-link-2	met-d-His	histidine	ACOX1:Q15067:OID20124:v1:Cardiometabolic	ACOX1:Q15067:OID20124:v1:Cardiometabolic	15	0.00494766	0.0390812	0.899257	PPP	Q15067	Borges et al.	histidine	HMDB0000177	ENSG00000161533	ACOX1	FALSE
180844	MR-link-2	met-d-His	histidine	ACP5:P13686:OID20314:v1:Cardiometabolic	ACP5:P13686:OID20314:v1:Cardiometabolic	15	-0.00721391	0.0394047	0.854741	PPP	P13686	Borges et al.	histidine	HMDB0000177	ENSG00000102575	ACP5	FALSE
180845	MR-link-2	met-d-His	histidine	ACP6:Q9NPH0:OID21432:v1:Oncology	ACP6:Q9NPH0:OID21432:v1:Oncology	15	-0.0123908	0.0398241	0.755695	PPP	Q9NPH0	Borges et al.	histidine	HMDB0000177	ENSG00000162836	ACP6	FALSE
180846	MR-link-2	met-d-His	histidine	ACY1:Q03154:OID20137:v1:Cardiometabolic	ACY1:Q03154:OID20137:v1:Cardiometabolic	15	0.0178704	0.0398376	0.653733	PPP	Q03154	Borges et al.	histidine	HMDB0000177	ENSG00000114786	ACY1	FALSE
180847	MR-link-2	met-d-His	histidine	ACYP1:P07311:OID30642:v1:Inflammation_II	ACYP1:P07311:OID30642:v1:Inflammation_II	15	-0.0215968	0.0403567	0.592548	PPP	P07311	Borges et al.	histidine	HMDB0000177	ENSG00000119640	ACYP1	FALSE
180849	MR-link-2	met-d-His	histidine	ADA2:Q9NZK5:OID20394:v1:Cardiometabolic	ADA2:Q9NZK5:OID20394:v1:Cardiometabolic	15	0.0314369	0.0412111	0.445567	PPP	Q9NZK5	Borges et al.	histidine	HMDB0000177	ENSG00000093072	CECR1	FALSE
180850	MR-link-2	met-d-His	histidine	ADA:P00813:OID20645:v1:Inflammation	ADA:P00813:OID20645:v1:Inflammation	15	-0.068295	0.0396093	0.0846686	PPP	P00813	Borges et al.	histidine	HMDB0000177	ENSG00000196839	ADA	FALSE
180852	MR-link-2	met-d-His	histidine	ADH1B:P00325:OID30612:v1:Inflammation_II	ADH1B:P00325:OID30612:v1:Inflammation_II	15	0.0152808	0.0387803	0.693554	PPP	P00325	Borges et al.	histidine	HMDB0000177	ENSG00000196616	ADH1B	FALSE
180854	MR-link-2	met-d-His	histidine	ADH4:P08319:OID20117:v1:Cardiometabolic	ADH4:P08319:OID20117:v1:Cardiometabolic	15	-0.0252935	0.0389791	0.516403	PPP	P08319	Borges et al.	histidine	HMDB0000177	ENSG00000198099	ADH4	FALSE
180858	MR-link-2	met-d-His	histidine	AHCY:P23526:OID20199:v1:Cardiometabolic	AHCY:P23526:OID20199:v1:Cardiometabolic	15	-0.00973611	0.041307	0.813665	PPP	P23526	Borges et al.	histidine	HMDB0000177	ENSG00000101444	AHCY	FALSE
180859	MR-link-2	met-d-His	histidine	AK2:P54819:OID31142:v1:Neurology_II	AK2:P54819:OID31142:v1:Neurology_II	15	0.0380107	0.0402877	0.345435	PPP	P54819	Borges et al.	histidine	HMDB0000177	ENSG00000004455	AK2	FALSE
180860	MR-link-2	met-d-His	histidine	ALDH5A1:P51649:OID31047:v1:Neurology_II	ALDH5A1:P51649:OID31047:v1:Neurology_II	15	0.0105644	0.0395776	0.789524	PPP	P51649	Borges et al.	histidine	HMDB0000177	ENSG00000112294	ALDH5A1	FALSE
180864	MR-link-2	met-d-His	histidine	ALPI:P09923:OID30497:v1:Inflammation_II	ALPI:P09923:OID30497:v1:Inflammation_II	15	0.0463147	0.0400098	0.247034	PPP	P09923	Borges et al.	histidine	HMDB0000177	ENSG00000163295	ALPI	FALSE
180865	MR-link-2	met-d-His	histidine	ALPP:P05187:OID21383:v1:Oncology	ALPP:P05187:OID21383:v1:Oncology	15	0.0353152	0.0403399	0.381334	PPP	P05187	Borges et al.	histidine	HMDB0000177	ENSG00000163283	ALPP	FALSE
180866	MR-link-2	met-d-His	histidine	AMDHD2:Q9Y303:OID30366:v1:Cardiometabolic_II	AMDHD2:Q9Y303:OID30366:v1:Cardiometabolic_II	15	-0.0322317	0.0391242	0.410036	PPP	Q9Y303	Borges et al.	histidine	HMDB0000177	ENSG00000162066	AMDHD2	FALSE
180867	MR-link-2	met-d-His	histidine	AMPD3:Q01432:OID31139:v1:Neurology_II	AMPD3:Q01432:OID31139:v1:Neurology_II	15	-0.0718914	0.0388322	0.0641213	PPP	Q01432	Borges et al.	histidine	HMDB0000177	ENSG00000133805	AMPD3	FALSE
180868	MR-link-2	met-d-His	histidine	AMY1A_AMY1B_AMY1C:P0DUB6_P0DTE7_P0DTE8:OID30707:v1:Inflammation_II	AMY1A_AMY1B_AMY1C:P0DUB6_P0DTE7_P0DTE8:OID30707:v1:Inflammation_II	15	0.050495	0.0401852	0.208914	PPP	P0DUB6_P0DTE7_P0DTE8	Borges et al.	histidine	HMDB0000177	ENSG00000187733	AMY1C	FALSE
180869	MR-link-2	met-d-His	histidine	AMY2A:P04746:OID20333:v1:Cardiometabolic	AMY2A:P04746:OID20333:v1:Cardiometabolic	15	-0.00486706	0.0398378	0.902763	PPP	P04746	Borges et al.	histidine	HMDB0000177	ENSG00000243480	AMY2A	FALSE
180870	MR-link-2	met-d-His	histidine	AMY2B:P19961:OID20340:v1:Cardiometabolic	AMY2B:P19961:OID20340:v1:Cardiometabolic	15	0.0168217	0.0407155	0.679494	PPP	P19961	Borges et al.	histidine	HMDB0000177	ENSG00000240038	AMY2B	FALSE
180871	MR-link-2	met-d-His	histidine	ANPEP:P15144:OID20350:v1:Cardiometabolic	ANPEP:P15144:OID20350:v1:Cardiometabolic	15	0.00641543	0.0389417	0.869145	PPP	P15144	Borges et al.	histidine	HMDB0000177	ENSG00000166825	ANPEP	FALSE
180873	MR-link-2	met-d-His	histidine	AOC3:Q16853:OID20389:v1:Cardiometabolic	AOC3:Q16853:OID20389:v1:Cardiometabolic	15	0.0438412	0.0397086	0.269561	PPP	Q16853	Borges et al.	histidine	HMDB0000177	ENSG00000131471	AOC3	FALSE
180875	MR-link-2	met-d-His	histidine	ARF6:P62330:OID31523:v1:Oncology_II	ARF6:P62330:OID31523:v1:Oncology_II	15	0.022002	0.0401213	0.583426	PPP	P62330	Borges et al.	histidine	HMDB0000177	ENSG00000165527	ARF6	FALSE
180876	MR-link-2	met-d-His	histidine	ARG1:P05089:OID21445:v1:Oncology	ARG1:P05089:OID21445:v1:Oncology	15	-0.116999	0.0394748	0.00303782	PPP	P05089	Borges et al.	histidine	HMDB0000177	ENSG00000118520	ARG1	FALSE
180877	MR-link-2	met-d-His	histidine	ARG2:P78540:OID31339:v1:Oncology_II	ARG2:P78540:OID31339:v1:Oncology_II	15	0.0282211	0.0389449	0.468671	PPP	P78540	Borges et al.	histidine	HMDB0000177	ENSG00000081181	ARG2	FALSE
180879	MR-link-2	met-d-His	histidine	ARSA:P15289:OID21138:v1:Neurology	ARSA:P15289:OID21138:v1:Neurology	15	-0.016866	0.0413724	0.683521	PPP	P15289	Borges et al.	histidine	HMDB0000177	ENSG00000100299	ARSA	FALSE
180883	MR-link-2	met-d-His	histidine	ASS1:P00966:OID30170:v1:Cardiometabolic_II	ASS1:P00966:OID30170:v1:Cardiometabolic_II	15	-0.0626332	0.0406438	0.123311	PPP	P00966	Borges et al.	histidine	HMDB0000177	ENSG00000130707	ASS1	FALSE
180885	MR-link-2	met-d-His	histidine	BCAT1:P54687:OID30312:v1:Cardiometabolic_II	BCAT1:P54687:OID30312:v1:Cardiometabolic_II	15	0.0477106	0.0392233	0.223838	PPP	P54687	Borges et al.	histidine	HMDB0000177	ENSG00000060982	BCAT1	FALSE
180886	MR-link-2	met-d-His	histidine	BCAT2:O15382:OID30844:v1:Neurology_II	BCAT2:O15382:OID30844:v1:Neurology_II	15	-0.0471558	0.0396087	0.233834	PPP	O15382	Borges et al.	histidine	HMDB0000177	ENSG00000105552	BCAT2	FALSE
180887	MR-link-2	met-d-His	histidine	BCHE:P06276:OID30717:v1:Inflammation_II	BCHE:P06276:OID30717:v1:Inflammation_II	15	0.0577089	0.0415877	0.165245	PPP	P06276	Borges et al.	histidine	HMDB0000177	ENSG00000114200	BCHE	FALSE
180888	MR-link-2	met-d-His	histidine	BHMT2:Q9H2M3:OID30051:v1:Cardiometabolic_II	BHMT2:Q9H2M3:OID30051:v1:Cardiometabolic_II	15	0.00562936	0.0384285	0.883535	PPP	Q9H2M3	Borges et al.	histidine	HMDB0000177	ENSG00000132840	BHMT2	FALSE
180890	MR-link-2	met-d-His	histidine	BLVRB:P30043:OID21141:v1:Neurology	BLVRB:P30043:OID21141:v1:Neurology	15	-0.000551839	0.0402821	0.98907	PPP	P30043	Borges et al.	histidine	HMDB0000177	ENSG00000090013	BLVRB	FALSE
180892	MR-link-2	met-d-His	histidine	BST1:Q10588:OID21051:v1:Neurology	BST1:Q10588:OID21051:v1:Neurology	15	-0.0427371	0.0404395	0.290595	PPP	Q10588	Borges et al.	histidine	HMDB0000177	ENSG00000109743	BST1	FALSE
180894	MR-link-2	met-d-His	histidine	CANT1:Q8WVQ1:OID20181:v1:Cardiometabolic	CANT1:Q8WVQ1:OID20181:v1:Cardiometabolic	15	-0.0480913	0.0403993	0.233889	PPP	Q8WVQ1	Borges et al.	histidine	HMDB0000177	ENSG00000171302	CANT1	FALSE
180897	MR-link-2	met-d-His	histidine	CBS:P35520:OID30200:v1:Cardiometabolic_II	CBS:P35520:OID30200:v1:Cardiometabolic_II	15	-0.00630317	0.0404552	0.876186	PPP	P35520	Borges et al.	histidine	HMDB0000177	ENSG00000160200	CBS	FALSE
180898	MR-link-2	met-d-His	histidine	CDA:P32320:OID30345:v1:Cardiometabolic_II	CDA:P32320:OID30345:v1:Cardiometabolic_II	15	-0.0426087	0.0393923	0.279407	PPP	P32320	Borges et al.	histidine	HMDB0000177	ENSG00000158825	CDA	FALSE
180902	MR-link-2	met-d-His	histidine	CES1:P23141:OID20244:v1:Cardiometabolic	CES1:P23141:OID20244:v1:Cardiometabolic	15	0.0410588	0.0400764	0.305593	PPP	P23141	Borges et al.	histidine	HMDB0000177	ENSG00000198848	CES1	FALSE
180903	MR-link-2	met-d-His	histidine	CES2:O00748:OID21366:v1:Oncology	CES2:O00748:OID21366:v1:Oncology	15	0.0936213	0.0394875	0.0177445	PPP	O00748	Borges et al.	histidine	HMDB0000177	ENSG00000172831	CES2	FALSE
180904	MR-link-2	met-d-His	histidine	CHAC2:Q8WUX2:OID21230:v1:Oncology	CHAC2:Q8WUX2:OID21230:v1:Oncology	15	0.00643915	0.0403979	0.873359	PPP	Q8WUX2	Borges et al.	histidine	HMDB0000177	ENSG00000143942	CHAC2	FALSE
180907	MR-link-2	met-d-His	histidine	CKB:P12277:OID30400:v1:Cardiometabolic_II	CKB:P12277:OID30400:v1:Cardiometabolic_II	15	-0.0361887	0.0402339	0.368409	PPP	P12277	Borges et al.	histidine	HMDB0000177	ENSG00000166165	CKB	FALSE
180909	MR-link-2	met-d-His	histidine	CKMT1A_CKMT1B:P12532:OID20721:v1:Inflammation	CKMT1A_CKMT1B:P12532:OID20721:v1:Inflammation	15	-0.0610004	0.0397624	0.125	PPP	P12532	Borges et al.	histidine	HMDB0000177	ENSG00000237289	CKMT1A	FALSE
180910	MR-link-2	met-d-His	histidine	CNDP1:Q96KN2:OID20347:v1:Cardiometabolic	CNDP1:Q96KN2:OID20347:v1:Cardiometabolic	15	-0.0348561	0.0413564	0.399328	PPP	Q96KN2	Borges et al.	histidine	HMDB0000177	ENSG00000150656	CNDP1	FALSE
180912	MR-link-2	met-d-His	histidine	COMT:P21964:OID20086:v1:Cardiometabolic	COMT:P21964:OID20086:v1:Cardiometabolic	15	0.0235786	0.0412776	0.56785	PPP	P21964	Borges et al.	histidine	HMDB0000177	ENSG00000093010	COMT	FALSE
180915	MR-link-2	met-d-His	histidine	DARS1:P14868:OID20903:v1:Neurology	DARS1:P14868:OID20903:v1:Neurology	15	-0.0154667	0.0407369	0.704188	PPP	P14868	Borges et al.	histidine	HMDB0000177	ENSG00000115866	DARS	FALSE
180916	MR-link-2	met-d-His	histidine	DBH:P09172:OID30703:v1:Inflammation_II	DBH:P09172:OID30703:v1:Inflammation_II	15	0.0326938	0.0400889	0.414768	PPP	P09172	Borges et al.	histidine	HMDB0000177	ENSG00000123454	DBH	FALSE
180917	MR-link-2	met-d-His	histidine	DGKA:P23743:OID30546:v1:Inflammation_II	DGKA:P23743:OID30546:v1:Inflammation_II	15	-0.0209893	0.0407901	0.606855	PPP	P23743	Borges et al.	histidine	HMDB0000177	ENSG00000065357	DGKA	FALSE
180919	MR-link-2	met-d-His	histidine	DGKZ:Q13574:OID20466:v1:Inflammation	DGKZ:Q13574:OID20466:v1:Inflammation	15	-0.0360039	0.0406581	0.375872	PPP	Q13574	Borges et al.	histidine	HMDB0000177	ENSG00000149091	DGKZ	FALSE
180920	MR-link-2	met-d-His	histidine	DHODH:Q02127:OID30137:v1:Cardiometabolic_II	DHODH:Q02127:OID30137:v1:Cardiometabolic_II	15	0.000372057	0.0394804	0.992481	PPP	Q02127	Borges et al.	histidine	HMDB0000177	ENSG00000102967	DHODH	FALSE
180921	MR-link-2	met-d-His	histidine	DHPS:P49366:OID31357:v1:Oncology_II	DHPS:P49366:OID31357:v1:Oncology_II	15	-0.0580093	0.0397171	0.144136	PPP	P49366	Borges et al.	histidine	HMDB0000177	ENSG00000095059	DHPS	FALSE
180922	MR-link-2	met-d-His	histidine	DNM1:Q05193:OID31458:v1:Oncology_II	DNM1:Q05193:OID31458:v1:Oncology_II	15	0.0202421	0.040559	0.617724	PPP	Q05193	Borges et al.	histidine	HMDB0000177	ENSG00000106976	DNM1	FALSE
180923	MR-link-2	met-d-His	histidine	DNM3:Q9UQ16:OID31000:v1:Neurology_II	DNM3:Q9UQ16:OID31000:v1:Neurology_II	15	-0.00571849	0.0395691	0.885091	PPP	Q9UQ16	Borges et al.	histidine	HMDB0000177	ENSG00000197959	DNM3	FALSE
180924	MR-link-2	met-d-His	histidine	DTYMK:P23919:OID30308:v1:Cardiometabolic_II	DTYMK:P23919:OID30308:v1:Cardiometabolic_II	15	0.0149043	0.040384	0.71208	PPP	P23919	Borges et al.	histidine	HMDB0000177	ENSG00000168393	DTYMK	FALSE
180926	MR-link-2	met-d-His	histidine	ENOPH1:Q9UHY7:OID31349:v1:Oncology_II	ENOPH1:Q9UHY7:OID31349:v1:Oncology_II	15	-0.0729648	0.0382486	0.0564366	PPP	Q9UHY7	Borges et al.	histidine	HMDB0000177	ENSG00000145293	ENOPH1	FALSE
180928	MR-link-2	met-d-His	histidine	ENPP7:Q6UWV6:OID20689:v1:Inflammation	ENPP7:Q6UWV6:OID20689:v1:Inflammation	15	-0.0271243	0.0395554	0.492884	PPP	Q6UWV6	Borges et al.	histidine	HMDB0000177	ENSG00000182156	ENPP7	FALSE
180933	MR-link-2	met-d-His	histidine	ENTPD5:O75356:OID20104:v1:Cardiometabolic	ENTPD5:O75356:OID20104:v1:Cardiometabolic	15	-0.0148852	0.0407196	0.714698	PPP	O75356	Borges et al.	histidine	HMDB0000177	ENSG00000187097	ENTPD5	FALSE
180935	MR-link-2	met-d-His	histidine	ENTPD6:O75354:OID20100:v1:Cardiometabolic	ENTPD6:O75354:OID20100:v1:Cardiometabolic	15	-0.0622	0.0392291	0.11284	PPP	O75354	Borges et al.	histidine	HMDB0000177	ENSG00000197586	ENTPD6	FALSE
180939	MR-link-2	met-d-His	histidine	FARSA:Q9Y285:OID30887:v1:Neurology_II	FARSA:Q9Y285:OID30887:v1:Neurology_II	15	-0.0148617	0.0397738	0.708661	PPP	Q9Y285	Borges et al.	histidine	HMDB0000177	ENSG00000179115	FARSA	FALSE
180941	MR-link-2	met-d-His	histidine	FBP1:P09467:OID20227:v1:Cardiometabolic	FBP1:P09467:OID20227:v1:Cardiometabolic	15	-0.0549729	0.0390436	0.159135	PPP	P09467	Borges et al.	histidine	HMDB0000177	ENSG00000165140	FBP1	FALSE
180945	MR-link-2	met-d-His	histidine	FOLH1:Q04609:OID30430:v1:Inflammation_II	FOLH1:Q04609:OID30430:v1:Inflammation_II	15	0.0339998	0.0405945	0.402286	PPP	Q04609	Borges et al.	histidine	HMDB0000177	ENSG00000086205	FOLH1	FALSE
180946	MR-link-2	met-d-His	histidine	GAD1:Q99259:OID31166:v1:Oncology_II	GAD1:Q99259:OID31166:v1:Oncology_II	15	-0.0317604	0.0386226	0.410891	PPP	Q99259	Borges et al.	histidine	HMDB0000177	ENSG00000128683	GAD1	FALSE
180947	MR-link-2	met-d-His	histidine	GAD2:Q05329:OID30449:v1:Inflammation_II	GAD2:Q05329:OID30449:v1:Inflammation_II	15	0.004677	0.0395668	0.905905	PPP	Q05329	Borges et al.	histidine	HMDB0000177	ENSG00000136750	GAD2	FALSE
180948	MR-link-2	met-d-His	histidine	GAMT:Q14353:OID30133:v1:Cardiometabolic_II	GAMT:Q14353:OID30133:v1:Cardiometabolic_II	15	-0.09659	0.0394162	0.0142652	PPP	Q14353	Borges et al.	histidine	HMDB0000177	ENSG00000130005	GAMT	FALSE
180949	MR-link-2	met-d-His	histidine	GAPDH:P04406:OID30600:v1:Inflammation_II	GAPDH:P04406:OID30600:v1:Inflammation_II	15	0.0918496	0.0401473	0.0221484	PPP	P04406	Borges et al.	histidine	HMDB0000177	ENSG00000111640	GAPDH	FALSE
180951	MR-link-2	met-d-His	histidine	GART:P22102:OID31004:v1:Neurology_II	GART:P22102:OID31004:v1:Neurology_II	15	0.0590574	0.0381613	0.121725	PPP	P22102	Borges et al.	histidine	HMDB0000177	ENSG00000159131	GART	FALSE
180954	MR-link-2	met-d-His	histidine	GGCT:O75223:OID30304:v1:Cardiometabolic_II	GGCT:O75223:OID30304:v1:Cardiometabolic_II	15	-0.0121508	0.0408562	0.766159	PPP	O75223	Borges et al.	histidine	HMDB0000177	ENSG00000006625	GGCT	FALSE
180955	MR-link-2	met-d-His	histidine	GLA:P06280:OID30594:v1:Inflammation_II	GLA:P06280:OID30594:v1:Inflammation_II	15	0.0684388	0.0417442	0.101114	PPP	P06280	Borges et al.	histidine	HMDB0000177	ENSG00000102393	GLA	FALSE
180956	MR-link-2	met-d-His	histidine	GMPR2:Q9P2T1:OID30623:v1:Inflammation_II	GMPR2:Q9P2T1:OID30623:v1:Inflammation_II	15	0.00342809	0.0410483	0.933443	PPP	Q9P2T1	Borges et al.	histidine	HMDB0000177	ENSG00000100938	GMPR2	FALSE
180957	MR-link-2	met-d-His	histidine	GMPR:P36959:OID20641:v1:Inflammation	GMPR:P36959:OID20641:v1:Inflammation	15	0.0302834	0.0401478	0.45067	PPP	P36959	Borges et al.	histidine	HMDB0000177	ENSG00000137198	GMPR	FALSE
180961	MR-link-2	met-d-His	histidine	GUK1:Q16774:OID30148:v1:Cardiometabolic_II	GUK1:Q16774:OID30148:v1:Cardiometabolic_II	15	-0.00764336	0.0386748	0.843333	PPP	Q16774	Borges et al.	histidine	HMDB0000177	ENSG00000143774	GUK1	FALSE
180962	MR-link-2	met-d-His	histidine	HARS1:P12081:OID21086:v1:Neurology	HARS1:P12081:OID21086:v1:Neurology	15	-0.00226565	0.0419028	0.95688	PPP	P12081	Borges et al.	histidine	HMDB0000177	ENSG00000170445	HARS	FALSE
180963	MR-link-2	met-d-His	histidine	HDDC2:Q7Z4H3:OID31447:v1:Oncology_II	HDDC2:Q7Z4H3:OID31447:v1:Oncology_II	15	-0.0181152	0.0394354	0.645972	PPP	Q7Z4H3	Borges et al.	histidine	HMDB0000177	ENSG00000111906	HDDC2	FALSE
180966	MR-link-2	met-d-His	histidine	HK2:P52789:OID20065:v1:Cardiometabolic	HK2:P52789:OID20065:v1:Cardiometabolic	15	-0.0486333	0.0406898	0.232001	PPP	P52789	Borges et al.	histidine	HMDB0000177	ENSG00000159399	HK2	FALSE
180967	MR-link-2	met-d-His	histidine	HMGCL:P35914:OID30214:v1:Cardiometabolic_II	HMGCL:P35914:OID30214:v1:Cardiometabolic_II	15	0.0248969	0.0411093	0.544763	PPP	P35914	Borges et al.	histidine	HMDB0000177	ENSG00000117305	HMGCL	FALSE
180968	MR-link-2	met-d-His	histidine	HMOX1:P09601:OID20217:v1:Cardiometabolic	HMOX1:P09601:OID20217:v1:Cardiometabolic	15	-0.0565461	0.0407777	0.165536	PPP	P09601	Borges et al.	histidine	HMDB0000177	ENSG00000100292	HMOX1	FALSE
180970	MR-link-2	met-d-His	histidine	HMOX2:P30519:OID20887:v1:Neurology	HMOX2:P30519:OID20887:v1:Neurology	15	-0.0123857	0.0395862	0.754372	PPP	P30519	Borges et al.	histidine	HMDB0000177	ENSG00000103415	HMOX2	FALSE
180971	MR-link-2	met-d-His	histidine	HNMT:P50135:OID20975:v1:Neurology	HNMT:P50135:OID20975:v1:Neurology	15	-0.0324897	0.0388108	0.402519	PPP	P50135	Borges et al.	histidine	HMDB0000177	ENSG00000150540	HNMT	FALSE
180973	MR-link-2	met-d-His	histidine	HRAS:P01112:OID31263:v1:Oncology_II	HRAS:P01112:OID31263:v1:Oncology_II	15	-0.0310798	0.0393201	0.429276	PPP	P01112	Borges et al.	histidine	HMDB0000177	ENSG00000174775	HRAS	FALSE
180976	MR-link-2	met-d-His	histidine	IDO1:P14902:OID30230:v1:Cardiometabolic_II	IDO1:P14902:OID30230:v1:Cardiometabolic_II	15	0.0149918	0.0424083	0.723706	PPP	P14902	Borges et al.	histidine	HMDB0000177	ENSG00000131203	IDO1	FALSE
180977	MR-link-2	met-d-His	histidine	IDO1:P14902:OID30563:v1:Inflammation_II	IDO1:P14902:OID30563:v1:Inflammation_II	15	-0.038506	0.0414309	0.35268	PPP	P14902	Borges et al.	histidine	HMDB0000177	ENSG00000131203	IDO1	FALSE
180978	MR-link-2	met-d-His	histidine	IDO1:P14902:OID31050:v1:Neurology_II	IDO1:P14902:OID31050:v1:Neurology_II	15	-0.00336023	0.041918	0.936108	PPP	P14902	Borges et al.	histidine	HMDB0000177	ENSG00000131203	IDO1	FALSE
180979	MR-link-2	met-d-His	histidine	IDO1:P14902:OID31474:v1:Oncology_II	IDO1:P14902:OID31474:v1:Oncology_II	15	-0.0176976	0.0412647	0.66801	PPP	P14902	Borges et al.	histidine	HMDB0000177	ENSG00000131203	IDO1	FALSE
180982	MR-link-2	met-d-His	histidine	IL18R1:Q13478:OID20652:v1:Inflammation	IL18R1:Q13478:OID20652:v1:Inflammation	15	-0.0129031	0.0396365	0.744776	PPP	Q13478	Borges et al.	histidine	HMDB0000177	ENSG00000115604	IL18R1	FALSE
180983	MR-link-2	met-d-His	histidine	IL18RAP:O95256:OID20900:v1:Neurology	IL18RAP:O95256:OID20900:v1:Neurology	15	-0.00843443	0.0386296	0.827164	PPP	O95256	Borges et al.	histidine	HMDB0000177	ENSG00000115607	IL18RAP	FALSE
180985	MR-link-2	met-d-His	histidine	IL1R1:P14778:OID21116:v1:Neurology	IL1R1:P14778:OID21116:v1:Neurology	15	-0.0406449	0.0419275	0.332341	PPP	P14778	Borges et al.	histidine	HMDB0000177	ENSG00000115594	IL1R1	FALSE
180988	MR-link-2	met-d-His	histidine	IL1RAP:Q9NPH3:OID21126:v1:Neurology	IL1RAP:Q9NPH3:OID21126:v1:Neurology	15	0.124691	0.039115	0.00143365	PPP	Q9NPH3	Borges et al.	histidine	HMDB0000177	ENSG00000196083	IL1RAP	FALSE
180990	MR-link-2	met-d-His	histidine	IL1RL1:Q01638:OID20250:v1:Cardiometabolic	IL1RL1:Q01638:OID20250:v1:Cardiometabolic	15	0.0413247	0.0407618	0.310674	PPP	Q01638	Borges et al.	histidine	HMDB0000177	ENSG00000115602	IL1RL1	FALSE
180992	MR-link-2	met-d-His	histidine	IL1RL2:Q9HB29:OID20487:v1:Inflammation	IL1RL2:Q9HB29:OID20487:v1:Inflammation	15	-0.0536523	0.0397352	0.176937	PPP	Q9HB29	Borges et al.	histidine	HMDB0000177	ENSG00000115598	IL1RL2	FALSE
180996	MR-link-2	met-d-His	histidine	INPP1:P49441:OID21345:v1:Oncology	INPP1:P49441:OID21345:v1:Oncology	15	0.0163904	0.0400332	0.682232	PPP	P49441	Borges et al.	histidine	HMDB0000177	ENSG00000151689	INPP1	FALSE
180997	MR-link-2	met-d-His	histidine	INPPL1:O15357:OID21314:v1:Oncology	INPPL1:O15357:OID21314:v1:Oncology	15	0.0268876	0.038999	0.490544	PPP	O15357	Borges et al.	histidine	HMDB0000177	ENSG00000165458	INPPL1	FALSE
180999	MR-link-2	met-d-His	histidine	KDM3A:Q9Y4C1:OID30426:v1:Inflammation_II	KDM3A:Q9Y4C1:OID30426:v1:Inflammation_II	15	0.070145	0.0402744	0.0815653	PPP	Q9Y4C1	Borges et al.	histidine	HMDB0000177	ENSG00000115548	KDM3A	FALSE
181000	MR-link-2	met-d-His	histidine	KHK:P50053:OID30241:v1:Cardiometabolic_II	KHK:P50053:OID30241:v1:Cardiometabolic_II	15	0.0487738	0.0400144	0.22288	PPP	P50053	Borges et al.	histidine	HMDB0000177	ENSG00000138030	KHK	FALSE
181004	MR-link-2	met-d-His	histidine	KYNU:Q16719:OID20669:v1:Inflammation	KYNU:Q16719:OID20669:v1:Inflammation	15	-0.0168176	0.0398047	0.672658	PPP	Q16719	Borges et al.	histidine	HMDB0000177	ENSG00000115919	KYNU	FALSE
181007	MR-link-2	met-d-His	histidine	LYPLA2:O95372:OID30817:v1:Neurology_II	LYPLA2:O95372:OID30817:v1:Neurology_II	15	0.0557803	0.0396042	0.158999	PPP	O95372	Borges et al.	histidine	HMDB0000177	ENSG00000011009	LYPLA2	FALSE
181009	MR-link-2	met-d-His	histidine	MARS1:P56192:OID30658:v1:Inflammation_II	MARS1:P56192:OID30658:v1:Inflammation_II	15	0.00202276	0.0400487	0.959718	PPP	P56192	Borges et al.	histidine	HMDB0000177	ENSG00000166986	MARS1	FALSE
181010	MR-link-2	met-d-His	histidine	MGLL:Q99685:OID20711:v1:Inflammation	MGLL:Q99685:OID20711:v1:Inflammation	15	0.0332211	0.0419678	0.428602	PPP	Q99685	Borges et al.	histidine	HMDB0000177	ENSG00000074416	MGLL	FALSE
181014	MR-link-2	met-d-His	histidine	MSRA:Q9UJ68:OID21513:v1:Oncology	MSRA:Q9UJ68:OID21513:v1:Oncology	15	0.00350029	0.04207	0.933691	PPP	Q9UJ68	Borges et al.	histidine	HMDB0000177	ENSG00000175806	MSRA	FALSE
181017	MR-link-2	met-d-His	histidine	MTR:Q99707:OID30110:v1:Cardiometabolic_II	MTR:Q99707:OID30110:v1:Cardiometabolic_II	15	-0.0110112	0.0397047	0.781528	PPP	Q99707	Borges et al.	histidine	HMDB0000177	ENSG00000116984	MTR	FALSE
181018	MR-link-2	met-d-His	histidine	MVK:Q03426:OID20459:v1:Inflammation	MVK:Q03426:OID20459:v1:Inflammation	15	0.0444419	0.0402248	0.26923	PPP	Q03426	Borges et al.	histidine	HMDB0000177	ENSG00000110921	MVK	FALSE
181021	MR-link-2	met-d-His	histidine	NADK:O95544:OID20178:v1:Cardiometabolic	NADK:O95544:OID20178:v1:Cardiometabolic	15	-0.0660457	0.0402409	0.100744	PPP	O95544	Borges et al.	histidine	HMDB0000177	ENSG00000008130	NADK	FALSE
181024	MR-link-2	met-d-His	histidine	NAMPT:P43490:OID21227:v1:Oncology	NAMPT:P43490:OID21227:v1:Oncology	15	0.0207535	0.0398242	0.602278	PPP	P43490	Borges et al.	histidine	HMDB0000177	ENSG00000105835	NAMPT	FALSE
181025	MR-link-2	met-d-His	histidine	NAPRT:Q6XQN6:OID31114:v1:Neurology_II	NAPRT:Q6XQN6:OID31114:v1:Neurology_II	15	0.036158	0.0395246	0.360285	PPP	Q6XQN6	Borges et al.	histidine	HMDB0000177	ENSG00000147813	NAPRT	FALSE
181026	MR-link-2	met-d-His	histidine	NARS1:O43776:OID31035:v1:Neurology_II	NARS1:O43776:OID31035:v1:Neurology_II	15	0.0318452	0.0396451	0.421826	PPP	O43776	Borges et al.	histidine	HMDB0000177	ENSG00000134440	NARS1	FALSE
181029	MR-link-2	met-d-His	histidine	NME1:P15531:OID30451:v1:Inflammation_II	NME1:P15531:OID30451:v1:Inflammation_II	15	0.00343065	0.0385957	0.929172	PPP	P15531	Borges et al.	histidine	HMDB0000177	ENSG00000239672	NME1	FALSE
181030	MR-link-2	met-d-His	histidine	NME3:Q13232:OID20789:v1:Inflammation	NME3:Q13232:OID20789:v1:Inflammation	15	-0.0563227	0.0394725	0.153613	PPP	Q13232	Borges et al.	histidine	HMDB0000177	ENSG00000103024	NME3	FALSE
181031	MR-link-2	met-d-His	histidine	NOS1:P29475:OID20863:v1:Neurology	NOS1:P29475:OID20863:v1:Neurology	15	0.0105834	0.0403102	0.792899	PPP	P29475	Borges et al.	histidine	HMDB0000177	ENSG00000089250	NOS1	FALSE
181032	MR-link-2	met-d-His	histidine	NOS2:P35228:OID30087:v1:Cardiometabolic_II	NOS2:P35228:OID30087:v1:Cardiometabolic_II	15	-0.0333199	0.0388859	0.391521	PPP	P35228	Borges et al.	histidine	HMDB0000177	ENSG00000007171	NOS2	FALSE
181033	MR-link-2	met-d-His	histidine	NOS3:P29474:OID20834:v1:Neurology	NOS3:P29474:OID20834:v1:Neurology	15	0.0162965	0.040194	0.685151	PPP	P29474	Borges et al.	histidine	HMDB0000177	ENSG00000164867	NOS3	FALSE
181034	MR-link-2	met-d-His	histidine	NPL:Q9BXD5:OID30329:v1:Cardiometabolic_II	NPL:Q9BXD5:OID30329:v1:Cardiometabolic_II	15	0.0260128	0.0398544	0.513953	PPP	Q9BXD5	Borges et al.	histidine	HMDB0000177	ENSG00000135838	NPL	FALSE
181038	MR-link-2	met-d-His	histidine	OPLAH:O14841:OID30201:v1:Cardiometabolic_II	OPLAH:O14841:OID30201:v1:Cardiometabolic_II	15	0.029801	0.0406798	0.463818	PPP	O14841	Borges et al.	histidine	HMDB0000177	ENSG00000178814	OPLAH	FALSE
181039	MR-link-2	met-d-His	histidine	OXCT1:P55809:OID30227:v1:Cardiometabolic_II	OXCT1:P55809:OID30227:v1:Cardiometabolic_II	15	0.0260557	0.0409149	0.524238	PPP	P55809	Borges et al.	histidine	HMDB0000177	ENSG00000083720	OXCT1	FALSE
181043	MR-link-2	met-d-His	histidine	PAFAH1B3:Q15102:OID30998:v1:Neurology_II	PAFAH1B3:Q15102:OID30998:v1:Neurology_II	15	0.0367949	0.0393722	0.350026	PPP	Q15102	Borges et al.	histidine	HMDB0000177	ENSG00000079462	PAFAH1B3	FALSE
181045	MR-link-2	met-d-His	histidine	PAM:P19021:OID20291:v1:Cardiometabolic	PAM:P19021:OID20291:v1:Cardiometabolic	15	-0.0111648	0.0409613	0.785184	PPP	P19021	Borges et al.	histidine	HMDB0000177	ENSG00000145730	PAM	FALSE
181048	MR-link-2	met-d-His	histidine	PCYT2:Q99447:OID31519:v1:Oncology_II	PCYT2:Q99447:OID31519:v1:Oncology_II	15	0.0150202	0.0412967	0.716071	PPP	Q99447	Borges et al.	histidine	HMDB0000177	ENSG00000185813	PCYT2	FALSE
181051	MR-link-2	met-d-His	histidine	PHOSPHO1:Q8TCT1:OID20922:v1:Neurology	PHOSPHO1:Q8TCT1:OID20922:v1:Neurology	15	0.0189254	0.0395841	0.632574	PPP	Q8TCT1	Borges et al.	histidine	HMDB0000177	ENSG00000173868	PHOSPHO1	FALSE
181052	MR-link-2	met-d-His	histidine	PHYKPL:Q8IUZ5:OID30634:v1:Inflammation_II	PHYKPL:Q8IUZ5:OID30634:v1:Inflammation_II	15	0.00383118	0.04119	0.925894	PPP	Q8IUZ5	Borges et al.	histidine	HMDB0000177	ENSG00000175309	PHYKPL	FALSE
181055	MR-link-2	met-d-His	histidine	PKLR:P30613:OID20682:v1:Inflammation	PKLR:P30613:OID20682:v1:Inflammation	15	-0.034533	0.0393326	0.379958	PPP	P30613	Borges et al.	histidine	HMDB0000177	ENSG00000143627	PKLR	FALSE
181056	MR-link-2	met-d-His	histidine	PLA2G7:Q13093:OID21105:v1:Neurology	PLA2G7:Q13093:OID21105:v1:Neurology	15	0.0147198	0.0394706	0.709201	PPP	Q13093	Borges et al.	histidine	HMDB0000177	ENSG00000146070	PLA2G7	FALSE
181060	MR-link-2	met-d-His	histidine	PMVK:Q15126:OID20850:v1:Neurology	PMVK:Q15126:OID20850:v1:Neurology	15	0.0249087	0.0412268	0.54572	PPP	Q15126	Borges et al.	histidine	HMDB0000177	ENSG00000163344	PMVK	FALSE
181063	MR-link-2	met-d-His	histidine	PPT1:P50897:OID30947:v1:Neurology_II	PPT1:P50897:OID30947:v1:Neurology_II	15	0.130743	0.0398337	0.00102992	PPP	P50897	Borges et al.	histidine	HMDB0000177	ENSG00000131238	PPT1	FALSE
181065	MR-link-2	met-d-His	histidine	RAB10:P61026:OID30357:v1:Cardiometabolic_II	RAB10:P61026:OID30357:v1:Cardiometabolic_II	15	0.0274642	0.0400541	0.492916	PPP	P61026	Borges et al.	histidine	HMDB0000177	ENSG00000084733	RAB10	FALSE
181068	MR-link-2	met-d-His	histidine	RAB27B:O00194:OID30354:v1:Cardiometabolic_II	RAB27B:O00194:OID30354:v1:Cardiometabolic_II	15	0.0437609	0.0401358	0.275573	PPP	O00194	Borges et al.	histidine	HMDB0000177	ENSG00000041353	RAB27B	FALSE
181069	MR-link-2	met-d-His	histidine	RAB2B:Q8WUD1:OID31362:v1:Oncology_II	RAB2B:Q8WUD1:OID31362:v1:Oncology_II	15	-0.00417245	0.040831	0.918607	PPP	Q8WUD1	Borges et al.	histidine	HMDB0000177	ENSG00000129472	RAB2B	FALSE
181070	MR-link-2	met-d-His	histidine	RAB6B:Q9NRW1:OID20817:v1:Neurology	RAB6B:Q9NRW1:OID20817:v1:Neurology	15	0.0858695	0.0401555	0.0324824	PPP	Q9NRW1	Borges et al.	histidine	HMDB0000177	ENSG00000154917	RAB6B	FALSE
181072	MR-link-2	met-d-His	histidine	RAC3:P60763:OID30958:v1:Neurology_II	RAC3:P60763:OID30958:v1:Neurology_II	15	0.0371633	0.0397266	0.349543	PPP	P60763	Borges et al.	histidine	HMDB0000177	ENSG00000169750	RAC3	FALSE
181073	MR-link-2	met-d-His	histidine	RALB:P11234:OID30567:v1:Inflammation_II	RALB:P11234:OID30567:v1:Inflammation_II	15	-0.10772	0.0392267	0.0060311	PPP	P11234	Borges et al.	histidine	HMDB0000177	ENSG00000144118	RALB	FALSE
181074	MR-link-2	met-d-His	histidine	RAP1A:P62834:OID30452:v1:Inflammation_II	RAP1A:P62834:OID30452:v1:Inflammation_II	15	0.0616668	0.039216	0.115837	PPP	P62834	Borges et al.	histidine	HMDB0000177	ENSG00000116473	RAP1A	FALSE
181076	MR-link-2	met-d-His	histidine	RBKS:Q9H477:OID20986:v1:Neurology	RBKS:Q9H477:OID20986:v1:Neurology	15	-0.0219383	0.0407317	0.590159	PPP	Q9H477	Borges et al.	histidine	HMDB0000177	ENSG00000171174	RBKS	FALSE
181082	MR-link-2	met-d-His	histidine	SAT1:P21673:OID30111:v1:Cardiometabolic_II	SAT1:P21673:OID30111:v1:Cardiometabolic_II	15	-0.061356	0.0384002	0.110087	PPP	P21673	Borges et al.	histidine	HMDB0000177	ENSG00000130066	SAT1	FALSE
181084	MR-link-2	met-d-His	histidine	SAT2:Q96F10:OID31306:v1:Oncology_II	SAT2:Q96F10:OID31306:v1:Oncology_II	15	0.0288446	0.0401358	0.472341	PPP	Q96F10	Borges et al.	histidine	HMDB0000177	ENSG00000141504	SAT2	FALSE
181085	MR-link-2	met-d-His	histidine	SCLY:Q96I15:OID21425:v1:Oncology	SCLY:Q96I15:OID21425:v1:Oncology	15	0.00342081	0.039047	0.930189	PPP	Q96I15	Borges et al.	histidine	HMDB0000177	ENSG00000132330	SCLY	FALSE
181086	MR-link-2	met-d-His	histidine	SDHB:P21912:OID31436:v1:Oncology_II	SDHB:P21912:OID31436:v1:Oncology_II	15	-0.0362312	0.0409036	0.375742	PPP	P21912	Borges et al.	histidine	HMDB0000177	ENSG00000117118	SDHB	FALSE
181090	MR-link-2	met-d-His	histidine	SETMAR:Q53H47:OID20948:v1:Neurology	SETMAR:Q53H47:OID20948:v1:Neurology	15	-0.0381816	0.0408845	0.350362	PPP	Q53H47	Borges et al.	histidine	HMDB0000177	ENSG00000170364	SETMAR	FALSE
181091	MR-link-2	met-d-His	histidine	SHMT1:P34896:OID20714:v1:Inflammation	SHMT1:P34896:OID20714:v1:Inflammation	15	-0.00535043	0.0411326	0.896505	PPP	P34896	Borges et al.	histidine	HMDB0000177	ENSG00000176974	SHMT1	FALSE
181092	MR-link-2	met-d-His	histidine	SIRT1:Q96EB6:OID30439:v1:Inflammation_II	SIRT1:Q96EB6:OID30439:v1:Inflammation_II	15	0.0335401	0.0409161	0.412371	PPP	Q96EB6	Borges et al.	histidine	HMDB0000177	ENSG00000096717	SIRT1	FALSE
181094	MR-link-2	met-d-His	histidine	SIRT2:Q8IXJ6:OID21375:v1:Oncology	SIRT2:Q8IXJ6:OID21375:v1:Oncology	15	-0.0144363	0.0410424	0.725033	PPP	Q8IXJ6	Borges et al.	histidine	HMDB0000177	ENSG00000068903	SIRT2	FALSE
181097	MR-link-2	met-d-His	histidine	SLC16A1:P53985:OID20799:v1:Neurology	SLC16A1:P53985:OID20799:v1:Neurology	15	0.0681639	0.0409693	0.0961563	PPP	P53985	Borges et al.	histidine	HMDB0000177	ENSG00000155380	SLC16A1	FALSE
181098	MR-link-2	met-d-His	histidine	SLC1A4:P43007:OID30926:v1:Neurology_II	SLC1A4:P43007:OID30926:v1:Neurology_II	15	0.0338435	0.0392159	0.388134	PPP	P43007	Borges et al.	histidine	HMDB0000177	ENSG00000115902	SLC1A4	FALSE
181101	MR-link-2	met-d-His	histidine	SMPD3:Q9NY59:OID30477:v1:Inflammation_II	SMPD3:Q9NY59:OID30477:v1:Inflammation_II	15	0.0832342	0.0395504	0.0353339	PPP	Q9NY59	Borges et al.	histidine	HMDB0000177	ENSG00000103056	SMPD3	FALSE
181102	MR-link-2	met-d-His	histidine	SMS:P52788:OID30853:v1:Neurology_II	SMS:P52788:OID30853:v1:Neurology_II	15	0.0807115	0.0422179	0.0559038	PPP	P52788	Borges et al.	histidine	HMDB0000177	ENSG00000102172	SMS	FALSE
181106	MR-link-2	met-d-His	histidine	SPTLC1:O15269:OID31086:v1:Neurology_II	SPTLC1:O15269:OID31086:v1:Neurology_II	15	0.0173165	0.0385795	0.653537	PPP	O15269	Borges et al.	histidine	HMDB0000177	ENSG00000090054	SPTLC1	FALSE
181108	MR-link-2	met-d-His	histidine	SULT1A1:P50225:OID21031:v1:Neurology	SULT1A1:P50225:OID21031:v1:Neurology	15	0.00365982	0.0405761	0.928131	PPP	P50225	Borges et al.	histidine	HMDB0000177	ENSG00000196502	SULT1A1	FALSE
181110	MR-link-2	met-d-His	histidine	SUOX:P51687:OID31031:v1:Neurology_II	SUOX:P51687:OID31031:v1:Neurology_II	15	0.00889374	0.0394009	0.821416	PPP	P51687	Borges et al.	histidine	HMDB0000177	ENSG00000139531	SUOX	FALSE
181111	MR-link-2	met-d-His	histidine	TARS1:P26639:OID31343:v1:Oncology_II	TARS1:P26639:OID31343:v1:Oncology_II	15	-0.023328	0.0395528	0.555329	PPP	P26639	Borges et al.	histidine	HMDB0000177	ENSG00000113407	TARS	FALSE
181112	MR-link-2	met-d-His	histidine	TDO2:P48775:OID30910:v1:Neurology_II	TDO2:P48775:OID30910:v1:Neurology_II	15	0.0139465	0.040155	0.728354	PPP	P48775	Borges et al.	histidine	HMDB0000177	ENSG00000151790	TDO2	FALSE
181113	MR-link-2	met-d-His	histidine	THTPA:Q9BU02:OID31375:v1:Oncology_II	THTPA:Q9BU02:OID31375:v1:Oncology_II	15	0.0143074	0.0396706	0.718358	PPP	Q9BU02	Borges et al.	histidine	HMDB0000177	ENSG00000259431	THTPA	FALSE
181115	MR-link-2	met-d-His	histidine	TIGAR:Q9NQ88:OID20894:v1:Neurology	TIGAR:Q9NQ88:OID20894:v1:Neurology	15	-0.0423225	0.0387513	0.274765	PPP	Q9NQ88	Borges et al.	histidine	HMDB0000177	ENSG00000078237	TIGAR	FALSE
181117	MR-link-2	met-d-His	histidine	TK1:P04183:OID31294:v1:Oncology_II	TK1:P04183:OID31294:v1:Oncology_II	15	-0.0436697	0.0389463	0.262168	PPP	P04183	Borges et al.	histidine	HMDB0000177	ENSG00000167900	TK1	FALSE
181119	MR-link-2	met-d-His	histidine	TPK1:Q9H3S4:OID30338:v1:Cardiometabolic_II	TPK1:Q9H3S4:OID30338:v1:Cardiometabolic_II	15	0.00560039	0.0391142	0.886148	PPP	Q9H3S4	Borges et al.	histidine	HMDB0000177	ENSG00000196511	TPK1	FALSE
181120	MR-link-2	met-d-His	histidine	TREH:O43280:OID30388:v1:Cardiometabolic_II	TREH:O43280:OID30388:v1:Cardiometabolic_II	15	0.0244455	0.0392754	0.533671	PPP	O43280	Borges et al.	histidine	HMDB0000177	ENSG00000118094	TREH	FALSE
181121	MR-link-2	met-d-His	histidine	TYMP:P19971:OID20234:v1:Cardiometabolic	TYMP:P19971:OID20234:v1:Cardiometabolic	15	0.0346763	0.0414163	0.402445	PPP	P19971	Borges et al.	histidine	HMDB0000177	ENSG00000025708	TYMP	FALSE
181123	MR-link-2	met-d-His	histidine	UPB1:Q9UBR1:OID30352:v1:Cardiometabolic_II	UPB1:Q9UBR1:OID30352:v1:Cardiometabolic_II	15	0.0494605	0.040591	0.223031	PPP	Q9UBR1	Borges et al.	histidine	HMDB0000177	ENSG00000100024	UPB1	FALSE
181125	MR-link-2	met-d-His	histidine	VNN1:O95497:OID30711:v1:Inflammation_II	VNN1:O95497:OID30711:v1:Inflammation_II	15	-0.00962219	0.0400784	0.810265	PPP	O95497	Borges et al.	histidine	HMDB0000177	ENSG00000112299	VNN1	FALSE
181126	MR-link-2	met-d-His	histidine	VNN2:O95498:OID21310:v1:Oncology	VNN2:O95498:OID21310:v1:Oncology	15	-0.0498037	0.0403838	0.217478	PPP	O95498	Borges et al.	histidine	HMDB0000177	ENSG00000112303	VNN2	FALSE
181127	MR-link-2	met-d-His	histidine	WARS:P23381:OID21084:v1:Neurology	WARS:P23381:OID21084:v1:Neurology	15	0.0251179	0.041203	0.542118	PPP	P23381	Borges et al.	histidine	HMDB0000177	ENSG00000140105	WARS	FALSE
181128	MR-link-2	met-d-His	histidine	YARS1:P54577:OID31494:v1:Oncology_II	YARS1:P54577:OID31494:v1:Oncology_II	15	0.0127877	0.0404233	0.751742	PPP	P54577	Borges et al.	histidine	HMDB0000177	ENSG00000134684	YARS	FALSE
181129	MR-link-2	met-d-LA	linoleate (18:2n6)	10024_44_HOGA1_HOGA1	10024_44_HOGA1_HOGA1	50	0.0668509	0.0218703	0.00223787	DeCODE	Q86XE5	Borges et al.	linoleate (18:2n6)	HMDB0006270,HMDB0000673	ENSG00000241935	HOGA1	FALSE
181130	MR-link-2	met-d-LA	linoleate (18:2n6)	10086_39_CBS_CBS	10086_39_CBS_CBS	50	0.048529	0.0218068	0.0260539	DeCODE	P35520	Borges et al.	linoleate (18:2n6)	HMDB0006270,HMDB0000673	ENSG00000160200	CBS	FALSE
181131	MR-link-2	met-d-LA	linoleate (18:2n6)	10531_18_NRAS_RASN	10531_18_NRAS_RASN	50	0.00408551	0.0211192	0.846607	DeCODE	P01111	Borges et al.	linoleate (18:2n6)	HMDB0006270,HMDB0000673	ENSG00000213281	NRAS	FALSE
181132	MR-link-2	met-d-LA	linoleate (18:2n6)	10612_18_PLOD3_PLOD3	10612_18_PLOD3_PLOD3	50	-0.0245114	0.0217013	0.25869	DeCODE	O60568	Borges et al.	linoleate (18:2n6)	HMDB0006270,HMDB0000673	ENSG00000106397	PLOD3	FALSE
181133	MR-link-2	met-d-LA	linoleate (18:2n6)	11098_1_PDXK_PDXK	11098_1_PDXK_PDXK	50	0.0347884	0.0211621	0.100197	DeCODE	O00764	Borges et al.	linoleate (18:2n6)	HMDB0006270,HMDB0000673	ENSG00000160209	PDXK	FALSE
181134	MR-link-2	met-d-LA	linoleate (18:2n6)	11241_8_ASL_ARLY	11241_8_ASL_ARLY	50	-0.0220529	0.0231311	0.340394	DeCODE	P04424	Borges et al.	linoleate (18:2n6)	HMDB0006270,HMDB0000673	ENSG00000126522	ASL	FALSE
181135	MR-link-2	met-d-LA	linoleate (18:2n6)	11247_20_NAGS_NAGS	11247_20_NAGS_NAGS	50	0.0617696	0.0208326	0.00302637	DeCODE	Q8N159	Borges et al.	linoleate (18:2n6)	HMDB0006270,HMDB0000673	ENSG00000161653	NAGS	FALSE
181136	MR-link-2	met-d-LA	linoleate (18:2n6)	11280_6_GAD1_DCE1	11280_6_GAD1_DCE1	50	0.0431335	0.0215734	0.0455667	DeCODE	Q99259	Borges et al.	linoleate (18:2n6)	HMDB0006270,HMDB0000673	ENSG00000128683	GAD1	FALSE
181137	MR-link-2	met-d-LA	linoleate (18:2n6)	11348_132_P4HA2_P4HA2	11348_132_P4HA2_P4HA2	50	0.0134853	0.0218518	0.537153	DeCODE	O15460	Borges et al.	linoleate (18:2n6)	HMDB0006270,HMDB0000673	ENSG00000072682	P4HA2	FALSE
181138	MR-link-2	met-d-LA	linoleate (18:2n6)	11361_73_TYMP_TP	11361_73_TYMP_TP	50	0.00268844	0.0226151	0.905372	DeCODE	P19971	Borges et al.	linoleate (18:2n6)	HMDB0006270,HMDB0000673	ENSG00000025708	TYMP	FALSE
181139	MR-link-2	met-d-LA	linoleate (18:2n6)	11368_32_AK2_KAD2	11368_32_AK2_KAD2	50	-0.0130304	0.0225825	0.563931	DeCODE	P54819	Borges et al.	linoleate (18:2n6)	HMDB0006270,HMDB0000673	ENSG00000004455	AK2	FALSE
181140	MR-link-2	met-d-LA	linoleate (18:2n6)	11377_19_ADH7_ADH7	11377_19_ADH7_ADH7	50	0.027425	0.0214739	0.201557	DeCODE	P40394	Borges et al.	linoleate (18:2n6)	HMDB0006270,HMDB0000673	ENSG00000196344	ADH7	FALSE
181141	MR-link-2	met-d-LA	linoleate (18:2n6)	11381_56_PRPS1_PRPS1	11381_56_PRPS1_PRPS1	50	-4.09395e-14	1.49012e-08	0.999998	DeCODE	P60891	Borges et al.	linoleate (18:2n6)	HMDB0006270,HMDB0000673	ENSG00000147224	PRPS1	FALSE
181142	MR-link-2	met-d-LA	linoleate (18:2n6)	11382_5_BLVRA_BIEA	11382_5_BLVRA_BIEA	50	0.00822551	0.0218945	0.707149	DeCODE	P53004	Borges et al.	linoleate (18:2n6)	HMDB0006270,HMDB0000673	ENSG00000106605	BLVRA	FALSE
181143	MR-link-2	met-d-LA	linoleate (18:2n6)	11391_69_MVK_MVK	11391_69_MVK_MVK	50	0.0351284	0.0225338	0.119015	DeCODE	Q03426	Borges et al.	linoleate (18:2n6)	HMDB0006270,HMDB0000673	ENSG00000110921	MVK	FALSE
181144	MR-link-2	met-d-LA	linoleate (18:2n6)	11402_17_KMT2C_KMT2C	11402_17_KMT2C_KMT2C	50	0.0173671	0.021905	0.427872	DeCODE	Q8NEZ4	Borges et al.	linoleate (18:2n6)	HMDB0006270,HMDB0000673	ENSG00000055609	KMT2C	FALSE
181145	MR-link-2	met-d-LA	linoleate (18:2n6)	11424_4_FAH_FAAA	11424_4_FAH_FAAA	50	-0.00232224	0.0221843	0.91663	DeCODE	P16930	Borges et al.	linoleate (18:2n6)	HMDB0006270,HMDB0000673	ENSG00000103876	FAH	FALSE
181146	MR-link-2	met-d-LA	linoleate (18:2n6)	11441_11_PYGL_PYGL	11441_11_PYGL_PYGL	50	0.010053	0.0228441	0.659886	DeCODE	P06737	Borges et al.	linoleate (18:2n6)	HMDB0006270,HMDB0000673	ENSG00000100504	PYGL	FALSE
181147	MR-link-2	met-d-LA	linoleate (18:2n6)	11448_34_GALK1_GALK1	11448_34_GALK1_GALK1	50	0.00851997	0.02184	0.696456	DeCODE	P51570	Borges et al.	linoleate (18:2n6)	HMDB0006270,HMDB0000673	ENSG00000108479	GALK1	FALSE
181148	MR-link-2	met-d-LA	linoleate (18:2n6)	11572_4_DNM2_DYN2	11572_4_DNM2_DYN2	50	0.0406028	0.0223023	0.0686733	DeCODE	P50570	Borges et al.	linoleate (18:2n6)	HMDB0006270,HMDB0000673	ENSG00000079805	DNM2	FALSE
181149	MR-link-2	met-d-LA	linoleate (18:2n6)	11645_9_P4HA1_P4HA1	11645_9_P4HA1_P4HA1	50	0.0485194	0.0215092	0.0240865	DeCODE	P13674	Borges et al.	linoleate (18:2n6)	HMDB0006270,HMDB0000673	ENSG00000122884	P4HA1	FALSE
181150	MR-link-2	met-d-LA	linoleate (18:2n6)	11653_69_SLC6A9_SC6A9	11653_69_SLC6A9_SC6A9	50	0.0323204	0.0216607	0.135666	DeCODE	P48067	Borges et al.	linoleate (18:2n6)	HMDB0006270,HMDB0000673	ENSG00000196517	SLC6A9	FALSE
181151	MR-link-2	met-d-LA	linoleate (18:2n6)	11709_29_CPT1B_CPT1B	11709_29_CPT1B_CPT1B	50	0.0852967	0.0234168	0.000269954	DeCODE	Q92523	Borges et al.	linoleate (18:2n6)	HMDB0006270,HMDB0000673	ENSG00000205560	CPT1B	FALSE
181152	MR-link-2	met-d-LA	linoleate (18:2n6)	12018_84_TPK1_TPK1	12018_84_TPK1_TPK1	50	0.0451362	0.0223668	0.0435912	DeCODE	Q9H3S4	Borges et al.	linoleate (18:2n6)	HMDB0006270,HMDB0000673	ENSG00000196511	TPK1	FALSE
181153	MR-link-2	met-d-LA	linoleate (18:2n6)	12334_25_SHMT1_cSHMT	12334_25_SHMT1_cSHMT	50	-0.0151756	0.0226442	0.502745	DeCODE	P34896	Borges et al.	linoleate (18:2n6)	HMDB0006270,HMDB0000673	ENSG00000176974	SHMT1	FALSE
181154	MR-link-2	met-d-LA	linoleate (18:2n6)	12340_17_AARS_SYAC	12340_17_AARS_SYAC	50	0.0752959	0.0221836	0.000688252	DeCODE	P49588	Borges et al.	linoleate (18:2n6)	HMDB0006270,HMDB0000673	ENSG00000090861	AARS	FALSE
181155	MR-link-2	met-d-LA	linoleate (18:2n6)	12348_46_SARS2_SYSM	12348_46_SARS2_SYSM	50	0.00932879	0.0220085	0.671659	DeCODE	Q9NP81	Borges et al.	linoleate (18:2n6)	HMDB0006270,HMDB0000673	ENSG00000104835	SARS2	FALSE
181156	MR-link-2	met-d-LA	linoleate (18:2n6)	12374_8_PAFAH1B3_PA1B3	12374_8_PAFAH1B3_PA1B3	50	0.0455946	0.0213177	0.0324512	DeCODE	Q15102	Borges et al.	linoleate (18:2n6)	HMDB0006270,HMDB0000673	ENSG00000079462	PAFAH1B3	FALSE
181157	MR-link-2	met-d-LA	linoleate (18:2n6)	12395_86_DARS2_SYDM	12395_86_DARS2_SYDM	50	-0.0244935	0.0217578	0.260278	DeCODE	Q6PI48	Borges et al.	linoleate (18:2n6)	HMDB0006270,HMDB0000673	ENSG00000117593	DARS2	FALSE
181158	MR-link-2	met-d-LA	linoleate (18:2n6)	12422_143_ALOX15B_LX15B	12422_143_ALOX15B_LX15B	50	0.0860407	0.0211646	4.79684e-05	DeCODE	O15296	Borges et al.	linoleate (18:2n6)	HMDB0006270,HMDB0000673	ENSG00000179593	ALOX15B	FALSE
181159	MR-link-2	met-d-LA	linoleate (18:2n6)	12425_104_ARF6_ARF6	12425_104_ARF6_ARF6	50	0.0246694	0.0218238	0.258312	DeCODE	P62330	Borges et al.	linoleate (18:2n6)	HMDB0006270,HMDB0000673	ENSG00000165527	ARF6	FALSE
181160	MR-link-2	met-d-LA	linoleate (18:2n6)	12428_2_LYPLAL1_LYPL1	12428_2_LYPLAL1_LYPL1	50	0.0452723	0.0219641	0.0392842	DeCODE	Q5VWZ2	Borges et al.	linoleate (18:2n6)	HMDB0006270,HMDB0000673	ENSG00000143353	LYPLAL1	FALSE
181161	MR-link-2	met-d-LA	linoleate (18:2n6)	12450_42_PMVK_PMVK	12450_42_PMVK_PMVK	50	0.00405557	0.0225516	0.857282	DeCODE	Q15126	Borges et al.	linoleate (18:2n6)	HMDB0006270,HMDB0000673	ENSG00000163344	PMVK	FALSE
181162	MR-link-2	met-d-LA	linoleate (18:2n6)	12462_20_SETMAR_SETMR	12462_20_SETMAR_SETMR	50	0.0405433	0.0213859	0.0579875	DeCODE	Q53H47	Borges et al.	linoleate (18:2n6)	HMDB0006270,HMDB0000673	ENSG00000170364	SETMAR	FALSE
181163	MR-link-2	met-d-LA	linoleate (18:2n6)	12476_50_TIGAR_TIGAR	12476_50_TIGAR_TIGAR	50	0.0057774	0.0223823	0.796312	DeCODE	Q9NQ88	Borges et al.	linoleate (18:2n6)	HMDB0006270,HMDB0000673	ENSG00000078237	TIGAR	FALSE
181164	MR-link-2	met-d-LA	linoleate (18:2n6)	12507_16_ITPKC_IP3KC	12507_16_ITPKC_IP3KC	50	0.0413073	0.0213749	0.0532963	DeCODE	Q96DU7	Borges et al.	linoleate (18:2n6)	HMDB0006270,HMDB0000673	ENSG00000086544	ITPKC	FALSE
181165	MR-link-2	met-d-LA	linoleate (18:2n6)	12515_45_UCK2_UCK2	12515_45_UCK2_UCK2	49	0.0545402	0.0219214	0.0128468	DeCODE	Q9BZX2	Borges et al.	linoleate (18:2n6)	HMDB0006270,HMDB0000673	ENSG00000143179	UCK2	FALSE
181166	MR-link-2	met-d-LA	linoleate (18:2n6)	12524_18_SAT2_SAT2	12524_18_SAT2_SAT2	50	0.0336097	0.0213162	0.114859	DeCODE	Q96F10	Borges et al.	linoleate (18:2n6)	HMDB0006270,HMDB0000673	ENSG00000141504	SAT2	FALSE
181167	MR-link-2	met-d-LA	linoleate (18:2n6)	12581_39_IMPA2_IMPA2	12581_39_IMPA2_IMPA2	50	0.0282236	0.0215945	0.19122	DeCODE	O14732	Borges et al.	linoleate (18:2n6)	HMDB0006270,HMDB0000673	ENSG00000141401	IMPA2	FALSE
181168	MR-link-2	met-d-LA	linoleate (18:2n6)	12632_14_NAT1_ARY1	12632_14_NAT1_ARY1	50	0.0246245	0.0222299	0.267983	DeCODE	P18440	Borges et al.	linoleate (18:2n6)	HMDB0006270,HMDB0000673	ENSG00000171428	NAT1	FALSE
181169	MR-link-2	met-d-LA	linoleate (18:2n6)	12636_113_SMYD2_SMYD2	12636_113_SMYD2_SMYD2	50	0.00124834	0.00345078	0.717535	DeCODE	Q9NRG4	Borges et al.	linoleate (18:2n6)	HMDB0006270,HMDB0000673	ENSG00000143499	SMYD2	FALSE
181170	MR-link-2	met-d-LA	linoleate (18:2n6)	12637_7_CRAT_CACP	12637_7_CRAT_CACP	50	-0.0121592	0.0222757	0.585169	DeCODE	P43155	Borges et al.	linoleate (18:2n6)	HMDB0006270,HMDB0000673	ENSG00000095321	CRAT	FALSE
181171	MR-link-2	met-d-LA	linoleate (18:2n6)	12641_3_INPP5B_I5P2	12641_3_INPP5B_I5P2	50	0.00722072	0.0228725	0.752235	DeCODE	P32019	Borges et al.	linoleate (18:2n6)	HMDB0006270,HMDB0000673	ENSG00000204084	INPP5B	FALSE
181172	MR-link-2	met-d-LA	linoleate (18:2n6)	12644_63_ADSS_PURA2	12644_63_ADSS_PURA2	50	0.000475403	0.0213163	0.982207	DeCODE	P30520	Borges et al.	linoleate (18:2n6)	HMDB0006270,HMDB0000673	ENSG00000035687	ADSS	FALSE
181173	MR-link-2	met-d-LA	linoleate (18:2n6)	12647_52_SETD2_SETD2	12647_52_SETD2_SETD2	50	0.0267446	0.0216904	0.21757	DeCODE	Q9BYW2	Borges et al.	linoleate (18:2n6)	HMDB0006270,HMDB0000673	ENSG00000181555	SETD2	FALSE
181174	MR-link-2	met-d-LA	linoleate (18:2n6)	12658_72_PANK3_PANK3	12658_72_PANK3_PANK3	50	0.0644912	0.0227506	0.00458681	DeCODE	Q9H999	Borges et al.	linoleate (18:2n6)	HMDB0006270,HMDB0000673	ENSG00000120137	PANK3	FALSE
181175	MR-link-2	met-d-LA	linoleate (18:2n6)	12667_2_GDA_GUAD	12667_2_GDA_GUAD	50	0.0124156	0.0219306	0.571303	DeCODE	Q9Y2T3	Borges et al.	linoleate (18:2n6)	HMDB0006270,HMDB0000673	ENSG00000119125	GDA	FALSE
181176	MR-link-2	met-d-LA	linoleate (18:2n6)	12675_14_DARS_SYDC	12675_14_DARS_SYDC	50	0.00242106	0.0227007	0.915066	DeCODE	P14868	Borges et al.	linoleate (18:2n6)	HMDB0006270,HMDB0000673	ENSG00000115866	DARS	FALSE
181177	MR-link-2	met-d-LA	linoleate (18:2n6)	12686_15_MPST_THTM	12686_15_MPST_THTM	50	0.0253829	0.0220162	0.248943	DeCODE	P25325	Borges et al.	linoleate (18:2n6)	HMDB0006270,HMDB0000673	ENSG00000128309	MPST	FALSE
181178	MR-link-2	met-d-LA	linoleate (18:2n6)	12691_44_SHMT2_GLYM	12691_44_SHMT2_GLYM	50	-0.0142278	0.0217365	0.512753	DeCODE	P34897	Borges et al.	linoleate (18:2n6)	HMDB0006270,HMDB0000673	ENSG00000182199	SHMT2	FALSE
181179	MR-link-2	met-d-LA	linoleate (18:2n6)	12692_56_DOT1L_DOT1L	12692_56_DOT1L_DOT1L	50	0.0313657	0.0210374	0.135975	DeCODE	Q8TEK3	Borges et al.	linoleate (18:2n6)	HMDB0006270,HMDB0000673	ENSG00000104885	DOT1L	FALSE
181180	MR-link-2	met-d-LA	linoleate (18:2n6)	12697_30_PIP4K2A_PI42A	12697_30_PIP4K2A_PI42A	50	0.0108787	0.0224669	0.628236	DeCODE	P48426	Borges et al.	linoleate (18:2n6)	HMDB0006270,HMDB0000673	ENSG00000150867	PIP4K2A	FALSE
181181	MR-link-2	met-d-LA	linoleate (18:2n6)	12700_9_ACLY_ACLY	12700_9_ACLY_ACLY	50	0.0508647	0.0221254	0.021509	DeCODE	P53396	Borges et al.	linoleate (18:2n6)	HMDB0006270,HMDB0000673	ENSG00000131473	ACLY	FALSE
181182	MR-link-2	met-d-LA	linoleate (18:2n6)	12786_61_GPCPD1_GDE5	12786_61_GPCPD1_GDE5	50	0.0148727	0.0215655	0.490413	DeCODE	Q9NPB8	Borges et al.	linoleate (18:2n6)	HMDB0006270,HMDB0000673	ENSG00000125772	GPCPD1	FALSE
181183	MR-link-2	met-d-LA	linoleate (18:2n6)	12812_25_ACYP2_ACYP2	12812_25_ACYP2_ACYP2	50	-0.0342315	0.0224451	0.127229	DeCODE	P14621	Borges et al.	linoleate (18:2n6)	HMDB0006270,HMDB0000673	ENSG00000170634	ACYP2	FALSE
181184	MR-link-2	met-d-LA	linoleate (18:2n6)	12815_9_IARS_SYIC	12815_9_IARS_SYIC	50	0.0558954	0.0214312	0.00910387	DeCODE	P41252	Borges et al.	linoleate (18:2n6)	HMDB0006270,HMDB0000673	ENSG00000196305	IARS	FALSE
181185	MR-link-2	met-d-LA	linoleate (18:2n6)	12818_159_SLC14A2_UT2	12818_159_SLC14A2_UT2	50	0.0157447	0.0213847	0.461571	DeCODE	Q15849	Borges et al.	linoleate (18:2n6)	HMDB0006270,HMDB0000673	ENSG00000132874	SLC14A2	FALSE
181186	MR-link-2	met-d-LA	linoleate (18:2n6)	12881_17_RDH16_RDH16	12881_17_RDH16_RDH16	50	0.101933	0.0228215	7.94981e-06	DeCODE	O75452	Borges et al.	linoleate (18:2n6)	HMDB0006270,HMDB0000673	ENSG00000139547	RDH16	FALSE
181187	MR-link-2	met-d-LA	linoleate (18:2n6)	12895_28_DGKB_DGKB	12895_28_DGKB_DGKB	50	0.0362952	0.0212311	0.0873523	DeCODE	Q9Y6T7	Borges et al.	linoleate (18:2n6)	HMDB0006270,HMDB0000673	ENSG00000136267	DGKB	FALSE
181188	MR-link-2	met-d-LA	linoleate (18:2n6)	12960_9_GCK_HXK4	12960_9_GCK_HXK4	49	0.0305138	0.0221109	0.167575	DeCODE	P35557	Borges et al.	linoleate (18:2n6)	HMDB0006270,HMDB0000673	ENSG00000106633	GCK	FALSE
181189	MR-link-2	met-d-LA	linoleate (18:2n6)	13059_33_RFK_RIFK	13059_33_RFK_RIFK	50	0.110507	0.021946	4.76864e-07	DeCODE	Q969G6	Borges et al.	linoleate (18:2n6)	HMDB0006270,HMDB0000673	ENSG00000135002	RFK	FALSE
181190	MR-link-2	met-d-LA	linoleate (18:2n6)	13083_18_VARS_SYVC	13083_18_VARS_SYVC	50	0.160489	0.0244882	5.61165e-11	DeCODE	P26640	Borges et al.	linoleate (18:2n6)	HMDB0006270,HMDB0000673	ENSG00000204394	VARS1	FALSE
181191	MR-link-2	met-d-LA	linoleate (18:2n6)	13130_150_HK2_HXK2	13130_150_HK2_HXK2	50	0.00351005	0.0219908	0.873185	DeCODE	P52789	Borges et al.	linoleate (18:2n6)	HMDB0006270,HMDB0000673	ENSG00000159399	HK2	FALSE
181192	MR-link-2	met-d-LA	linoleate (18:2n6)	13131_5_HK1_HXK1	13131_5_HK1_HXK1	50	0.0923987	0.0222161	3.1951e-05	DeCODE	P19367	Borges et al.	linoleate (18:2n6)	HMDB0006270,HMDB0000673	ENSG00000156515	HK1	FALSE
181193	MR-link-2	met-d-LA	linoleate (18:2n6)	13430_50_SLC14A1_UT1	13430_50_SLC14A1_UT1	50	0.064514	0.0219771	0.00333003	DeCODE	Q13336	Borges et al.	linoleate (18:2n6)	HMDB0006270,HMDB0000673	ENSG00000141469	SLC14A1	FALSE
181194	MR-link-2	met-d-LA	linoleate (18:2n6)	13473_55_ITPKA_IP3KA	13473_55_ITPKA_IP3KA	50	0.0396671	0.0224799	0.0776379	DeCODE	P23677	Borges et al.	linoleate (18:2n6)	HMDB0006270,HMDB0000673	ENSG00000137825	ITPKA	FALSE
181195	MR-link-2	met-d-LA	linoleate (18:2n6)	13494_6_CERS5_CERS5	13494_6_CERS5_CERS5	50	0.0266326	0.0216764	0.219205	DeCODE	Q8N5B7	Borges et al.	linoleate (18:2n6)	HMDB0006270,HMDB0000673	ENSG00000139624	CERS5	FALSE
181196	MR-link-2	met-d-LA	linoleate (18:2n6)	13498_1_MIOX_MIOX	13498_1_MIOX_MIOX	50	0.0344143	0.0215844	0.110846	DeCODE	Q9UGB7	Borges et al.	linoleate (18:2n6)	HMDB0006270,HMDB0000673	ENSG00000100253	MIOX	FALSE
181197	MR-link-2	met-d-LA	linoleate (18:2n6)	13595_20_THTPA_THTPA	13595_20_THTPA_THTPA	50	0.00175624	0.00384197	0.647585	DeCODE	Q9BU02	Borges et al.	linoleate (18:2n6)	HMDB0006270,HMDB0000673	ENSG00000259431	THTPA	FALSE
181198	MR-link-2	met-d-LA	linoleate (18:2n6)	13596_3_RAB27B_RB27B	13596_3_RAB27B_RB27B	50	0.0530974	0.0214647	0.0133721	DeCODE	O00194	Borges et al.	linoleate (18:2n6)	HMDB0006270,HMDB0000673	ENSG00000041353	RAB27B	FALSE
181199	MR-link-2	met-d-LA	linoleate (18:2n6)	13623_4_MLL2_MLL2	13623_4_MLL2_MLL2	50	0.0677773	0.0216192	0.00171825	DeCODE	O14686	Borges et al.	linoleate (18:2n6)	HMDB0006270,HMDB0000673	ENSG00000167548	KMT2D	FALSE
181200	MR-link-2	met-d-LA	linoleate (18:2n6)	13624_17_NADK_NADK	13624_17_NADK_NADK	50	-0.00770754	0.0212847	0.717265	DeCODE	O95544	Borges et al.	linoleate (18:2n6)	HMDB0006270,HMDB0000673	ENSG00000008130	NADK	FALSE
181201	MR-link-2	met-d-LA	linoleate (18:2n6)	13689_2_ODC1_Ornithine_decarboxylase	13689_2_ODC1_Ornithine_decarboxylase	50	0.0398165	0.0211601	0.0598797	DeCODE	P11926	Borges et al.	linoleate (18:2n6)	HMDB0006270,HMDB0000673	ENSG00000115758	ODC1	FALSE
181202	MR-link-2	met-d-LA	linoleate (18:2n6)	13936_24_PGK2_PGK2	13936_24_PGK2_PGK2	50	0.0491572	0.0214405	0.0218639	DeCODE	P07205	Borges et al.	linoleate (18:2n6)	HMDB0006270,HMDB0000673	ENSG00000170950	PGK2	FALSE
181203	MR-link-2	met-d-LA	linoleate (18:2n6)	13941_82_FARS2_SYFM	13941_82_FARS2_SYFM	50	0.0600007	0.0222641	0.00703993	DeCODE	O95363	Borges et al.	linoleate (18:2n6)	HMDB0006270,HMDB0000673	ENSG00000145982	FARS2	FALSE
181204	MR-link-2	met-d-LA	linoleate (18:2n6)	13947_371_NUDT12_NUD12	13947_371_NUDT12_NUD12	50	0.0241124	0.0221857	0.277105	DeCODE	Q9BQG2	Borges et al.	linoleate (18:2n6)	HMDB0006270,HMDB0000673	ENSG00000112874	NUDT12	FALSE
181205	MR-link-2	met-d-LA	linoleate (18:2n6)	13990_1_PC_pyruvate_carboxylase	13990_1_PC_pyruvate_carboxylase	50	0.0225187	0.0213601	0.291774	DeCODE	P11498	Borges et al.	linoleate (18:2n6)	HMDB0006270,HMDB0000673	ENSG00000173599	PC	FALSE
181206	MR-link-2	met-d-LA	linoleate (18:2n6)	13998_26_ADSSL1_PURA1	13998_26_ADSSL1_PURA1	50	0.00224863	0.0225464	0.920556	DeCODE	Q8N142	Borges et al.	linoleate (18:2n6)	HMDB0006270,HMDB0000673	ENSG00000185100	ADSSL1	FALSE
181207	MR-link-2	met-d-LA	linoleate (18:2n6)	14006_36_GNMT_GNMT	14006_36_GNMT_GNMT	50	0.034057	0.0218431	0.118959	DeCODE	Q14749	Borges et al.	linoleate (18:2n6)	HMDB0006270,HMDB0000673	ENSG00000124713	GNMT	FALSE
181208	MR-link-2	met-d-LA	linoleate (18:2n6)	14048_7_IL1RAP_IL_1_R_AcP	14048_7_IL1RAP_IL_1_R_AcP	50	-0.00974112	0.0200166	0.626504	DeCODE	Q9NPH3	Borges et al.	linoleate (18:2n6)	HMDB0006270,HMDB0000673	ENSG00000196083	IL1RAP	FALSE
181209	MR-link-2	met-d-LA	linoleate (18:2n6)	14079_14_IL18R1_IL_18_Ra	14079_14_IL18R1_IL_18_Ra	50	-0.0342297	0.0226932	0.13146	DeCODE	Q13478	Borges et al.	linoleate (18:2n6)	HMDB0006270,HMDB0000673	ENSG00000115604	IL18R1	FALSE
181210	MR-link-2	met-d-LA	linoleate (18:2n6)	14083_25_SEPHS1_SPS1	14083_25_SEPHS1_SPS1	50	0.0150143	0.0231298	0.516251	DeCODE	P49903	Borges et al.	linoleate (18:2n6)	HMDB0006270,HMDB0000673	ENSG00000086475	SEPHS1	FALSE
181211	MR-link-2	met-d-LA	linoleate (18:2n6)	14098_28_CARS_SYCC	14098_28_CARS_SYCC	50	0.0101682	0.0228287	0.656023	DeCODE	P49589	Borges et al.	linoleate (18:2n6)	HMDB0006270,HMDB0000673	ENSG00000110619	CARS	FALSE
181212	MR-link-2	met-d-LA	linoleate (18:2n6)	14226_120_BHMT2_BHMT2	14226_120_BHMT2_BHMT2	49	0.0847672	0.0218498	0.000104652	DeCODE	Q9H2M3	Borges et al.	linoleate (18:2n6)	HMDB0006270,HMDB0000673	ENSG00000132840	BHMT2	FALSE
181213	MR-link-2	met-d-LA	linoleate (18:2n6)	14271_23_RAB6B_RAB6B	14271_23_RAB6B_RAB6B	50	-0.0162223	0.0225679	0.47225	DeCODE	Q9NRW1	Borges et al.	linoleate (18:2n6)	HMDB0006270,HMDB0000673	ENSG00000154917	RAB6B	FALSE
181214	MR-link-2	met-d-LA	linoleate (18:2n6)	14287_6_RAB5C_RAB5C	14287_6_RAB5C_RAB5C	50	0.0040094	0.0222683	0.857114	DeCODE	P51148	Borges et al.	linoleate (18:2n6)	HMDB0006270,HMDB0000673	ENSG00000108774	RAB5C	FALSE
181215	MR-link-2	met-d-LA	linoleate (18:2n6)	14332_3_RALA_RALA	14332_3_RALA_RALA	50	0.0319295	0.0224262	0.154517	DeCODE	P11233	Borges et al.	linoleate (18:2n6)	HMDB0006270,HMDB0000673	ENSG00000006451	RALA	FALSE
181216	MR-link-2	met-d-LA	linoleate (18:2n6)	15414_316_LDHA_LDHA	15414_316_LDHA_LDHA	50	0.0249477	0.0223125	0.263522	DeCODE	P00338	Borges et al.	linoleate (18:2n6)	HMDB0006270,HMDB0000673	ENSG00000134333	LDHA	FALSE
181217	MR-link-2	met-d-LA	linoleate (18:2n6)	15426_5_NEU1_NEUR1	15426_5_NEU1_NEUR1	50	0.0314761	0.0227956	0.167342	DeCODE	Q99519	Borges et al.	linoleate (18:2n6)	HMDB0006270,HMDB0000673	ENSG00000204386	NEU1	FALSE
181218	MR-link-2	met-d-LA	linoleate (18:2n6)	15431_31_OTC_OTCase	15431_31_OTC_OTCase	50	2.17984e-14	1.49012e-08	0.999999	DeCODE	P00480	Borges et al.	linoleate (18:2n6)	HMDB0006270,HMDB0000673	ENSG00000036473	OTC	FALSE
181219	MR-link-2	met-d-LA	linoleate (18:2n6)	15435_4_PNP_PNP	15435_4_PNP_PNP	50	0.0251511	0.0220907	0.254895	DeCODE	P00491	Borges et al.	linoleate (18:2n6)	HMDB0006270,HMDB0000673	ENSG00000198805	PNP	FALSE
181220	MR-link-2	met-d-LA	linoleate (18:2n6)	15457_14_ANPEP_Aminopeptidase_N	15457_14_ANPEP_Aminopeptidase_N	50	0.082626	0.0215914	0.000129825	DeCODE	P15144	Borges et al.	linoleate (18:2n6)	HMDB0006270,HMDB0000673	ENSG00000166825	ANPEP	FALSE
181221	MR-link-2	met-d-LA	linoleate (18:2n6)	15480_2_VNN2_VNN2	15480_2_VNN2_VNN2	50	-0.0441348	0.0217865	0.0427869	DeCODE	O95498	Borges et al.	linoleate (18:2n6)	HMDB0006270,HMDB0000673	ENSG00000112303	VNN2	FALSE
181222	MR-link-2	met-d-LA	linoleate (18:2n6)	15487_164_CES1_carboxylesterase__liver	15487_164_CES1_carboxylesterase__liver	50	0.0454044	0.0233755	0.0520901	DeCODE	P23141	Borges et al.	linoleate (18:2n6)	HMDB0006270,HMDB0000673	ENSG00000198848	CES1	FALSE
181223	MR-link-2	met-d-LA	linoleate (18:2n6)	15514_26_BCHE_Pseudocholinesterase	15514_26_BCHE_Pseudocholinesterase	50	0.0548026	0.0236608	0.0205486	DeCODE	P06276	Borges et al.	linoleate (18:2n6)	HMDB0006270,HMDB0000673	ENSG00000114200	BCHE	FALSE
181224	MR-link-2	met-d-LA	linoleate (18:2n6)	15526_33_GSS_GSHB	15526_33_GSS_GSHB	50	-0.0180653	0.0221879	0.415533	DeCODE	P48637	Borges et al.	linoleate (18:2n6)	HMDB0006270,HMDB0000673	ENSG00000100983	GSS	FALSE
181225	MR-link-2	met-d-LA	linoleate (18:2n6)	15542_19_CKMT1A_KCRU	15542_19_CKMT1A_KCRU	50	0.00495821	0.0210994	0.814214	DeCODE	P12532	Borges et al.	linoleate (18:2n6)	HMDB0006270,HMDB0000673	ENSG00000237289	CKMT1A	FALSE
181226	MR-link-2	met-d-LA	linoleate (18:2n6)	15553_22_ACHE_ACES	15553_22_ACHE_ACES	50	0.00291299	0.00344062	0.397192	DeCODE	P22303	Borges et al.	linoleate (18:2n6)	HMDB0006270,HMDB0000673	ENSG00000087085	ACHE	FALSE
181227	MR-link-2	met-d-LA	linoleate (18:2n6)	15556_49_AMY2B_Alpha_amylase_2B	15556_49_AMY2B_Alpha_amylase_2B	50	-0.0227815	0.0215709	0.290913	DeCODE	P19961	Borges et al.	linoleate (18:2n6)	HMDB0006270,HMDB0000673	ENSG00000240038	AMY2B	FALSE
181228	MR-link-2	met-d-LA	linoleate (18:2n6)	15588_17_GLA_galactosidase__alpha	15588_17_GLA_galactosidase__alpha	50	0.0170256	0.0214301	0.426922	DeCODE	P06280	Borges et al.	linoleate (18:2n6)	HMDB0006270,HMDB0000673	ENSG00000102393	GLA	FALSE
181229	MR-link-2	met-d-LA	linoleate (18:2n6)	15607_56_PKLR_KPYR	15607_56_PKLR_KPYR	50	-0.0282528	0.0210409	0.17935	DeCODE	P30613	Borges et al.	linoleate (18:2n6)	HMDB0006270,HMDB0000673	ENSG00000143627	PKLR	FALSE
181230	MR-link-2	met-d-LA	linoleate (18:2n6)	16015_19_GPT_ALT	16015_19_GPT_ALT	50	0.0428009	0.0222295	0.0541775	DeCODE	P24298	Borges et al.	linoleate (18:2n6)	HMDB0006270,HMDB0000673	ENSG00000167701	GPT	FALSE
181231	MR-link-2	met-d-LA	linoleate (18:2n6)	16769_20_RAC3_RAC3	16769_20_RAC3_RAC3	50	-0.00348955	0.0222663	0.875467	DeCODE	P60763	Borges et al.	linoleate (18:2n6)	HMDB0006270,HMDB0000673	ENSG00000169750	RAC3	FALSE
181232	MR-link-2	met-d-LA	linoleate (18:2n6)	16809_1_NME4_NDKM	16809_1_NME4_NDKM	50	-0.0222701	0.0214373	0.298876	DeCODE	O00746	Borges et al.	linoleate (18:2n6)	HMDB0006270,HMDB0000673	ENSG00000103202	NME4	FALSE
181233	MR-link-2	met-d-LA	linoleate (18:2n6)	16857_2_RAB2A_RAB2A	16857_2_RAB2A_RAB2A	50	0.0130787	0.0225551	0.562013	DeCODE	P61019	Borges et al.	linoleate (18:2n6)	HMDB0006270,HMDB0000673	ENSG00000104388	RAB2A	FALSE
181234	MR-link-2	met-d-LA	linoleate (18:2n6)	16863_47_NANP_NANP	16863_47_NANP_NANP	50	0.00238391	0.0222924	0.914838	DeCODE	Q8TBE9	Borges et al.	linoleate (18:2n6)	HMDB0006270,HMDB0000673	ENSG00000170191	NANP	FALSE
181235	MR-link-2	met-d-LA	linoleate (18:2n6)	16877_19_MSRB2_MSRB2	16877_19_MSRB2_MSRB2	50	0.0624484	0.0216628	0.00394232	DeCODE	Q9Y3D2	Borges et al.	linoleate (18:2n6)	HMDB0006270,HMDB0000673	ENSG00000148450	MSRB2	FALSE
181236	MR-link-2	met-d-LA	linoleate (18:2n6)	16883_57_RAB4A_RAB4A	16883_57_RAB4A_RAB4A	50	0.0276241	0.0220957	0.211225	DeCODE	P20338	Borges et al.	linoleate (18:2n6)	HMDB0006270,HMDB0000673	ENSG00000168118	RAB4A	FALSE
181237	MR-link-2	met-d-LA	linoleate (18:2n6)	16932_5_SULT1E1_SULT_1E	16932_5_SULT1E1_SULT_1E	50	0.0576912	0.0217639	0.00803083	DeCODE	P49888	Borges et al.	linoleate (18:2n6)	HMDB0006270,HMDB0000673	ENSG00000109193	SULT1E1	FALSE
181238	MR-link-2	met-d-LA	linoleate (18:2n6)	17148_7_BLVRB_BLVRB	17148_7_BLVRB_BLVRB	50	0.0404998	0.021986	0.0654646	DeCODE	P30043	Borges et al.	linoleate (18:2n6)	HMDB0006270,HMDB0000673	ENSG00000090013	BLVRB	FALSE
181239	MR-link-2	met-d-LA	linoleate (18:2n6)	17204_17_PNMT_PNMT	17204_17_PNMT_PNMT	50	0.0601319	0.0217711	0.00574473	DeCODE	Q3KPI0	Borges et al.	linoleate (18:2n6)	HMDB0006270,HMDB0000673	ENSG00000007129	CEACAM21	FALSE
181240	MR-link-2	met-d-LA	linoleate (18:2n6)	17205_21_RAB5A_RAB5A	17205_21_RAB5A_RAB5A	50	0.00179084	0.0224515	0.936424	DeCODE	P20339	Borges et al.	linoleate (18:2n6)	HMDB0006270,HMDB0000673	ENSG00000144566	RAB5A	FALSE
181241	MR-link-2	met-d-LA	linoleate (18:2n6)	17209_27_SULT2B1_ST2B1	17209_27_SULT2B1_ST2B1	50	0.0988808	0.0223972	1.01073e-05	DeCODE	O00204	Borges et al.	linoleate (18:2n6)	HMDB0006270,HMDB0000673	ENSG00000088002	SULT2B1	FALSE
181242	MR-link-2	met-d-LA	linoleate (18:2n6)	17325_10_GUK1_KGUA	17325_10_GUK1_KGUA	50	0.0133555	0.0219379	0.542667	DeCODE	Q16774	Borges et al.	linoleate (18:2n6)	HMDB0006270,HMDB0000673	ENSG00000143774	GUK1	FALSE
181243	MR-link-2	met-d-LA	linoleate (18:2n6)	17333_20_ACADM_ACADM	17333_20_ACADM_ACADM	50	-0.0110532	0.0216947	0.61041	DeCODE	P11310	Borges et al.	linoleate (18:2n6)	HMDB0006270,HMDB0000673	ENSG00000117054	ACADM	FALSE
181244	MR-link-2	met-d-LA	linoleate (18:2n6)	17357_33_SEPSECS_SPCS	17357_33_SEPSECS_SPCS	50	0.0157608	0.0217167	0.467995	DeCODE	Q9HD40	Borges et al.	linoleate (18:2n6)	HMDB0006270,HMDB0000673	ENSG00000109618	SEPSECS	FALSE
181245	MR-link-2	met-d-LA	linoleate (18:2n6)	17398_55_HMOX1_HO_1	17398_55_HMOX1_HO_1	50	0.152268	0.025114	1.33549e-09	DeCODE	P09601	Borges et al.	linoleate (18:2n6)	HMDB0006270,HMDB0000673	ENSG00000100292	HMOX1	FALSE
181246	MR-link-2	met-d-LA	linoleate (18:2n6)	17441_4_ALPI_Alkaline_phosphatase__intestine	17441_4_ALPI_Alkaline_phosphatase__intestine	50	0.0860228	0.022122	0.000100837	DeCODE	P09923	Borges et al.	linoleate (18:2n6)	HMDB0006270,HMDB0000673	ENSG00000163295	ALPI	FALSE
181247	MR-link-2	met-d-LA	linoleate (18:2n6)	17450_51_HARS_Histidyl_tRNA_synthetase	17450_51_HARS_Histidyl_tRNA_synthetase	50	0.0183726	0.0224127	0.412365	DeCODE	P12081	Borges et al.	linoleate (18:2n6)	HMDB0006270,HMDB0000673	ENSG00000170445	HARS	FALSE
181248	MR-link-2	met-d-LA	linoleate (18:2n6)	17466_72_ACSF2_ACSF2	17466_72_ACSF2_ACSF2	50	0.0105131	0.0221543	0.635114	DeCODE	Q96CM8	Borges et al.	linoleate (18:2n6)	HMDB0006270,HMDB0000673	ENSG00000167107	ACSF2	FALSE
181249	MR-link-2	met-d-LA	linoleate (18:2n6)	17467_1_DHRS9_DHRS9	17467_1_DHRS9_DHRS9	50	0.0774531	0.0232037	0.000843961	DeCODE	Q9BPW9	Borges et al.	linoleate (18:2n6)	HMDB0006270,HMDB0000673	ENSG00000073737	DHRS9	FALSE
181250	MR-link-2	met-d-LA	linoleate (18:2n6)	17495_141_SIRT3_SIR3	17495_141_SIRT3_SIR3	50	0.0167615	0.0212865	0.431034	DeCODE	Q9NTG7	Borges et al.	linoleate (18:2n6)	HMDB0006270,HMDB0000673	ENSG00000142082	SIRT3	FALSE
181251	MR-link-2	met-d-LA	linoleate (18:2n6)	17509_6_HPD_HPPD	17509_6_HPD_HPPD	50	0.0152665	0.0221782	0.491227	DeCODE	P32754	Borges et al.	linoleate (18:2n6)	HMDB0006270,HMDB0000673	ENSG00000158104	HPD	FALSE
181252	MR-link-2	met-d-LA	linoleate (18:2n6)	17675_17_ACOT13_ACO13	17675_17_ACOT13_ACO13	50	-0.0185009	0.0224011	0.408864	DeCODE	Q9NPJ3	Borges et al.	linoleate (18:2n6)	HMDB0006270,HMDB0000673	ENSG00000112304	ACOT13	FALSE
181253	MR-link-2	met-d-LA	linoleate (18:2n6)	17744_31_RAB11A_RB11A	17744_31_RAB11A_RB11A	50	-0.00385474	0.022427	0.863532	DeCODE	P62491	Borges et al.	linoleate (18:2n6)	HMDB0006270,HMDB0000673	ENSG00000103769	RAB11A	FALSE
181254	MR-link-2	met-d-LA	linoleate (18:2n6)	17752_24_ARG2_Arginase	17752_24_ARG2_Arginase	50	0.00813173	0.0219352	0.71085	DeCODE	P78540	Borges et al.	linoleate (18:2n6)	HMDB0006270,HMDB0000673	ENSG00000081181	ARG2	FALSE
181255	MR-link-2	met-d-LA	linoleate (18:2n6)	17789_1_QPRT_NADC	17789_1_QPRT_NADC	50	0.0318556	0.0216501	0.141186	DeCODE	Q15274	Borges et al.	linoleate (18:2n6)	HMDB0006270,HMDB0000673	ENSG00000103485	QPRT	FALSE
181256	MR-link-2	met-d-LA	linoleate (18:2n6)	17792_158_ALDH5A1_SSDH	17792_158_ALDH5A1_SSDH	50	0.0325128	0.0225039	0.148524	DeCODE	P51649	Borges et al.	linoleate (18:2n6)	HMDB0006270,HMDB0000673	ENSG00000112294	ALDH5A1	FALSE
181257	MR-link-2	met-d-LA	linoleate (18:2n6)	17814_8_BPNT1_BPNT1	17814_8_BPNT1_BPNT1	50	0.00745562	0.0222685	0.737772	DeCODE	O95861	Borges et al.	linoleate (18:2n6)	HMDB0006270,HMDB0000673	ENSG00000162813	BPNT1	FALSE
181258	MR-link-2	met-d-LA	linoleate (18:2n6)	17822_57_RERG_RERG	17822_57_RERG_RERG	50	0.0673716	0.0216987	0.00190364	DeCODE	Q96A58	Borges et al.	linoleate (18:2n6)	HMDB0006270,HMDB0000673	ENSG00000134533	RERG	FALSE
181259	MR-link-2	met-d-LA	linoleate (18:2n6)	17843_30_PPCS_PPCS	17843_30_PPCS_PPCS	50	0.00364512	0.0220476	0.868685	DeCODE	Q9HAB8	Borges et al.	linoleate (18:2n6)	HMDB0006270,HMDB0000673	ENSG00000127125	PPCS	FALSE
181260	MR-link-2	met-d-LA	linoleate (18:2n6)	17857_6_ACADL_ACADL	17857_6_ACADL_ACADL	50	0.0405669	0.0216377	0.0608174	DeCODE	P28330	Borges et al.	linoleate (18:2n6)	HMDB0006270,HMDB0000673	ENSG00000115361	ACADL	FALSE
181261	MR-link-2	met-d-LA	linoleate (18:2n6)	18170_46_PYCR1_P5CR1	18170_46_PYCR1_P5CR1	50	0.0464796	0.0220542	0.0350734	DeCODE	P32322	Borges et al.	linoleate (18:2n6)	HMDB0006270,HMDB0000673	ENSG00000183010	PYCR1	FALSE
181262	MR-link-2	met-d-LA	linoleate (18:2n6)	18178_13_SARS_SYSC	18178_13_SARS_SYSC	50	0.0402775	0.0228587	0.0780654	DeCODE	P49591	Borges et al.	linoleate (18:2n6)	HMDB0006270,HMDB0000673	ENSG00000031698	SARS	FALSE
181263	MR-link-2	met-d-LA	linoleate (18:2n6)	18179_56_SMS_SPSY	18179_56_SMS_SPSY	50	0.0366908	0.0217734	0.0919647	DeCODE	P52788	Borges et al.	linoleate (18:2n6)	HMDB0006270,HMDB0000673	ENSG00000102172	SMS	FALSE
181264	MR-link-2	met-d-LA	linoleate (18:2n6)	18184_28_GMPS_GUAA	18184_28_GMPS_GUAA	50	0.00869437	0.0216269	0.687672	DeCODE	P49915	Borges et al.	linoleate (18:2n6)	HMDB0006270,HMDB0000673	ENSG00000163655	GMPS	FALSE
181265	MR-link-2	met-d-LA	linoleate (18:2n6)	18186_15_TARS_SYTC	18186_15_TARS_SYTC	50	0.0129972	0.0225374	0.564144	DeCODE	P26639	Borges et al.	linoleate (18:2n6)	HMDB0006270,HMDB0000673	ENSG00000113407	TARS	FALSE
181266	MR-link-2	met-d-LA	linoleate (18:2n6)	18187_16_ASPA_ACY2	18187_16_ASPA_ACY2	50	0.0252275	0.0215249	0.24119	DeCODE	P45381	Borges et al.	linoleate (18:2n6)	HMDB0006270,HMDB0000673	ENSG00000108381	ASPA	FALSE
181267	MR-link-2	met-d-LA	linoleate (18:2n6)	18188_12_GATM_GATM	18188_12_GATM_GATM	50	-0.0327039	0.0223846	0.144016	DeCODE	P50440	Borges et al.	linoleate (18:2n6)	HMDB0006270,HMDB0000673	ENSG00000171766	GATM	FALSE
181268	MR-link-2	met-d-LA	linoleate (18:2n6)	18197_97_CKMT2_KCRS	18197_97_CKMT2_KCRS	50	0.072998	0.021339	0.000624217	DeCODE	P17540	Borges et al.	linoleate (18:2n6)	HMDB0006270,HMDB0000673	ENSG00000131730	CKMT2	FALSE
181269	MR-link-2	met-d-LA	linoleate (18:2n6)	18232_42_PIP4K2B_PI42B	18232_42_PIP4K2B_PI42B	50	0.0261052	0.0222148	0.239944	DeCODE	P78356	Borges et al.	linoleate (18:2n6)	HMDB0006270,HMDB0000673	ENSG00000276293	PIP4K2B	FALSE
181270	MR-link-2	met-d-LA	linoleate (18:2n6)	18297_8_MRAS_RASM	18297_8_MRAS_RASM	50	0.0642703	0.0218953	0.00333175	DeCODE	Q8IXB1	Borges et al.	linoleate (18:2n6)	HMDB0006270,HMDB0000673	ENSG00000077232	DNAJC10	FALSE
181271	MR-link-2	met-d-LA	linoleate (18:2n6)	18309_18_CS_CISY	18309_18_CS_CISY	50	-0.0194701	0.0216843	0.369246	DeCODE	O75390	Borges et al.	linoleate (18:2n6)	HMDB0006270,HMDB0000673	ENSG00000062485	CS	FALSE
181272	MR-link-2	met-d-LA	linoleate (18:2n6)	18322_15_JMJD6_JMJD6	18322_15_JMJD6_JMJD6	50	0.0879558	0.0221974	7.4188e-05	DeCODE	Q6NYC1	Borges et al.	linoleate (18:2n6)	HMDB0006270,HMDB0000673	ENSG00000070495	JMJD6	FALSE
181273	MR-link-2	met-d-LA	linoleate (18:2n6)	18324_61_SUOX_SUOX	18324_61_SUOX_SUOX	50	0.0411709	0.0212212	0.0523692	DeCODE	P51687	Borges et al.	linoleate (18:2n6)	HMDB0006270,HMDB0000673	ENSG00000139531	SUOX	FALSE
181274	MR-link-2	met-d-LA	linoleate (18:2n6)	18328_36_PYCR2_P5CR2	18328_36_PYCR2_P5CR2	50	0.134136	0.0228708	4.49271e-09	DeCODE	Q96C36	Borges et al.	linoleate (18:2n6)	HMDB0006270,HMDB0000673	ENSG00000143811	PYCR2	FALSE
181275	MR-link-2	met-d-LA	linoleate (18:2n6)	18329_4_PRPS2_PRPS2	18329_4_PRPS2_PRPS2	50	0.0113899	0.0221354	0.606864	DeCODE	P11908	Borges et al.	linoleate (18:2n6)	HMDB0006270,HMDB0000673	ENSG00000101911	PRPS2	FALSE
181276	MR-link-2	met-d-LA	linoleate (18:2n6)	18338_26_IDH1_IDH	18338_26_IDH1_IDH	50	0.00820459	0.0234531	0.726467	DeCODE	O75874	Borges et al.	linoleate (18:2n6)	HMDB0006270,HMDB0000673	ENSG00000138413	IDH1	FALSE
181277	MR-link-2	met-d-LA	linoleate (18:2n6)	18342_2_PSAT1_SERC	18342_2_PSAT1_SERC	50	-0.025713	0.0220789	0.244183	DeCODE	Q9Y617	Borges et al.	linoleate (18:2n6)	HMDB0006270,HMDB0000673	ENSG00000135069	PSAT1	FALSE
181278	MR-link-2	met-d-LA	linoleate (18:2n6)	18382_109_COMT_Catechol_O_methyltransferase	18382_109_COMT_Catechol_O_methyltransferase	50	-0.0457528	0.0214521	0.0329421	DeCODE	P21964	Borges et al.	linoleate (18:2n6)	HMDB0006270,HMDB0000673	ENSG00000093010	COMT	FALSE
181279	MR-link-2	met-d-LA	linoleate (18:2n6)	18398_1_AKR1D1_AK1D1	18398_1_AKR1D1_AK1D1	50	-0.0118482	0.0222595	0.594535	DeCODE	P51857	Borges et al.	linoleate (18:2n6)	HMDB0006270,HMDB0000673	ENSG00000122787	AKR1D1	FALSE
181280	MR-link-2	met-d-LA	linoleate (18:2n6)	18401_18_ALKBH3_ALKB3	18401_18_ALKBH3_ALKB3	50	0.0126977	0.021939	0.562743	DeCODE	Q96Q83	Borges et al.	linoleate (18:2n6)	HMDB0006270,HMDB0000673	ENSG00000166199	ALKBH3	FALSE
181281	MR-link-2	met-d-LA	linoleate (18:2n6)	18403_25_AMPD2_AMPD2	18403_25_AMPD2_AMPD2	50	0.0220798	0.0229833	0.336708	DeCODE	Q01433	Borges et al.	linoleate (18:2n6)	HMDB0006270,HMDB0000673	ENSG00000116337	AMPD2	FALSE
181282	MR-link-2	met-d-LA	linoleate (18:2n6)	18422_41_MVD_ERG19	18422_41_MVD_ERG19	50	0.022905	0.0219291	0.296252	DeCODE	P53602	Borges et al.	linoleate (18:2n6)	HMDB0006270,HMDB0000673	ENSG00000167508	MVD	FALSE
181283	MR-link-2	met-d-LA	linoleate (18:2n6)	18432_32_RALB_RALB	18432_32_RALB_RALB	50	0.00755579	0.0218481	0.729469	DeCODE	P11234	Borges et al.	linoleate (18:2n6)	HMDB0006270,HMDB0000673	ENSG00000144118	RALB	FALSE
181284	MR-link-2	met-d-LA	linoleate (18:2n6)	18900_37_HRAS_H_ras__WT_	18900_37_HRAS_H_ras__WT_	50	0.0876419	0.0225275	0.000100065	DeCODE	P01112	Borges et al.	linoleate (18:2n6)	HMDB0006270,HMDB0000673	ENSG00000174775	HRAS	FALSE
181285	MR-link-2	met-d-LA	linoleate (18:2n6)	18917_53_AMY2A_Pancreatic_alpha_amylase	18917_53_AMY2A_Pancreatic_alpha_amylase	50	-0.0243333	0.021826	0.264903	DeCODE	P04746	Borges et al.	linoleate (18:2n6)	HMDB0006270,HMDB0000673	ENSG00000243480	AMY2A	FALSE
181286	MR-link-2	met-d-LA	linoleate (18:2n6)	19114_8_TK2_KITM	19114_8_TK2_KITM	50	0.0391735	0.0213175	0.0661177	DeCODE	O00142	Borges et al.	linoleate (18:2n6)	HMDB0006270,HMDB0000673	ENSG00000166548	TK2	FALSE
181287	MR-link-2	met-d-LA	linoleate (18:2n6)	19207_119_ADK_ADK	19207_119_ADK_ADK	50	0.0295029	0.0220615	0.181124	DeCODE	P55263	Borges et al.	linoleate (18:2n6)	HMDB0006270,HMDB0000673	ENSG00000156110	ADK	FALSE
181288	MR-link-2	met-d-LA	linoleate (18:2n6)	19222_124_RAB5B_RAB5B	19222_124_RAB5B_RAB5B	50	-0.00869494	0.0222751	0.696282	DeCODE	P61020	Borges et al.	linoleate (18:2n6)	HMDB0006270,HMDB0000673	ENSG00000111540	RAB5B	FALSE
181289	MR-link-2	met-d-LA	linoleate (18:2n6)	19223_6_RAB1A_RAB1A	19223_6_RAB1A_RAB1A	50	0.0293819	0.0211668	0.165103	DeCODE	P62820	Borges et al.	linoleate (18:2n6)	HMDB0006270,HMDB0000673	ENSG00000138069	RAB1A	FALSE
181290	MR-link-2	met-d-LA	linoleate (18:2n6)	19239_5_ARF1_ARF1	19239_5_ARF1_ARF1	50	0.00563935	0.0209824	0.78811	DeCODE	P84077	Borges et al.	linoleate (18:2n6)	HMDB0006270,HMDB0000673	ENSG00000143761	ARF1	FALSE
181291	MR-link-2	met-d-LA	linoleate (18:2n6)	19249_18_KARS_SYK	19249_18_KARS_SYK	50	0.0344907	0.0230944	0.135315	DeCODE	Q15046	Borges et al.	linoleate (18:2n6)	HMDB0006270,HMDB0000673	ENSG00000065427	KARS	FALSE
181292	MR-link-2	met-d-LA	linoleate (18:2n6)	19253_82_RAB2B_RAB2B	19253_82_RAB2B_RAB2B	50	0.0279461	0.0217496	0.198828	DeCODE	Q8WUD1	Borges et al.	linoleate (18:2n6)	HMDB0006270,HMDB0000673	ENSG00000129472	RAB2B	FALSE
181293	MR-link-2	met-d-LA	linoleate (18:2n6)	19254_125_GMPR_GMPR1	19254_125_GMPR_GMPR1	50	-0.00384808	0.0201828	0.848791	DeCODE	P36959	Borges et al.	linoleate (18:2n6)	HMDB0006270,HMDB0000673	ENSG00000137198	GMPR	FALSE
181294	MR-link-2	met-d-LA	linoleate (18:2n6)	19258_24_GCDH_GCDH	19258_24_GCDH_GCDH	50	-0.00551143	0.0221108	0.803156	DeCODE	Q92947	Borges et al.	linoleate (18:2n6)	HMDB0006270,HMDB0000673	ENSG00000105607	GCDH	FALSE
181295	MR-link-2	met-d-LA	linoleate (18:2n6)	19262_219_ACADVL_ACADV	19262_219_ACADVL_ACADV	50	-0.0100066	0.0222391	0.652742	DeCODE	P49748	Borges et al.	linoleate (18:2n6)	HMDB0006270,HMDB0000673	ENSG00000072778	ACADVL	FALSE
181296	MR-link-2	met-d-LA	linoleate (18:2n6)	19270_26_YARS_SYYC	19270_26_YARS_SYYC	50	0.0212877	0.022573	0.345651	DeCODE	P54577	Borges et al.	linoleate (18:2n6)	HMDB0006270,HMDB0000673	ENSG00000134684	YARS	FALSE
181297	MR-link-2	met-d-LA	linoleate (18:2n6)	19278_19_RAB1B_RAB1B	19278_19_RAB1B_RAB1B	50	0.00305706	0.0223537	0.891222	DeCODE	Q9H0U4	Borges et al.	linoleate (18:2n6)	HMDB0006270,HMDB0000673	ENSG00000174903	RAB1B	FALSE
181298	MR-link-2	met-d-LA	linoleate (18:2n6)	19365_11_BCAT2_BCAT2	19365_11_BCAT2_BCAT2	50	0.00882559	0.0218233	0.685911	DeCODE	O15382	Borges et al.	linoleate (18:2n6)	HMDB0006270,HMDB0000673	ENSG00000105552	BCAT2	FALSE
181299	MR-link-2	met-d-LA	linoleate (18:2n6)	19376_74_NNMT_NNMT	19376_74_NNMT_NNMT	50	-0.00655738	0.0213603	0.758851	DeCODE	P40261	Borges et al.	linoleate (18:2n6)	HMDB0006270,HMDB0000673	ENSG00000166741	NNMT	FALSE
181300	MR-link-2	met-d-LA	linoleate (18:2n6)	19446_1_GMPR2_GMPR2	19446_1_GMPR2_GMPR2	50	0.029719	0.0218446	0.17368	DeCODE	Q9P2T1	Borges et al.	linoleate (18:2n6)	HMDB0006270,HMDB0000673	ENSG00000100938	GMPR2	FALSE
181301	MR-link-2	met-d-LA	linoleate (18:2n6)	19448_104_UPP1_UPP1	19448_104_UPP1_UPP1	50	0.0221407	0.0214994	0.30309	DeCODE	Q16831	Borges et al.	linoleate (18:2n6)	HMDB0006270,HMDB0000673	ENSG00000183696	UPP1	FALSE
181302	MR-link-2	met-d-LA	linoleate (18:2n6)	19467_3_RBKS_RBSK	19467_3_RBKS_RBSK	50	0.0715372	0.0219367	0.00110993	DeCODE	Q9H477	Borges et al.	linoleate (18:2n6)	HMDB0006270,HMDB0000673	ENSG00000171174	RBKS	FALSE
181303	MR-link-2	met-d-LA	linoleate (18:2n6)	19483_16_KDSR_KDSR	19483_16_KDSR_KDSR	50	0.0710837	0.0214914	0.000941211	DeCODE	Q06136	Borges et al.	linoleate (18:2n6)	HMDB0006270,HMDB0000673	ENSG00000119537	KDSR	FALSE
181304	MR-link-2	met-d-LA	linoleate (18:2n6)	19496_1_NPL_NPL	19496_1_NPL_NPL	50	-0.00634839	0.0216383	0.769227	DeCODE	Q9BXD5	Borges et al.	linoleate (18:2n6)	HMDB0006270,HMDB0000673	ENSG00000135838	NPL	FALSE
181305	MR-link-2	met-d-LA	linoleate (18:2n6)	19504_22_DTYMK_KTHY	19504_22_DTYMK_KTHY	50	0.00848492	0.0221634	0.701842	DeCODE	P23919	Borges et al.	linoleate (18:2n6)	HMDB0006270,HMDB0000673	ENSG00000168393	DTYMK	FALSE
181306	MR-link-2	met-d-LA	linoleate (18:2n6)	19506_6_GLYAT_GLYAT	19506_6_GLYAT_GLYAT	50	0.0239016	0.0216548	0.269699	DeCODE	Q6IB77	Borges et al.	linoleate (18:2n6)	HMDB0006270,HMDB0000673	ENSG00000149124	GLYAT	FALSE
181307	MR-link-2	met-d-LA	linoleate (18:2n6)	19518_12_HK3_HXK3	19518_12_HK3_HXK3	50	0.0672447	0.021949	0.00218635	DeCODE	P52790	Borges et al.	linoleate (18:2n6)	HMDB0006270,HMDB0000673	ENSG00000160883	HK3	FALSE
181308	MR-link-2	met-d-LA	linoleate (18:2n6)	2622_18_HMOX2_HO_2	2622_18_HMOX2_HO_2	50	0.0380223	0.021647	0.0790083	DeCODE	P30519	Borges et al.	linoleate (18:2n6)	HMDB0006270,HMDB0000673	ENSG00000103415	HMOX2	FALSE
181309	MR-link-2	met-d-LA	linoleate (18:2n6)	2642_4_PAFAH1B2_PAFAH_beta_subunit	2642_4_PAFAH1B2_PAFAH_beta_subunit	49	0.0212789	0.021782	0.328617	DeCODE	P68402	Borges et al.	linoleate (18:2n6)	HMDB0006270,HMDB0000673	ENSG00000168092	PAFAH1B2	FALSE
181310	MR-link-2	met-d-LA	linoleate (18:2n6)	2870_29_RAC1_RAC1	2870_29_RAC1_RAC1	50	0.0176705	0.0222399	0.426882	DeCODE	P63000	Borges et al.	linoleate (18:2n6)	HMDB0006270,HMDB0000673	ENSG00000136238	RAC1	FALSE
181311	MR-link-2	met-d-LA	linoleate (18:2n6)	2943_5_CYP3A4_Cytochrome_P450_3A4	2943_5_CYP3A4_Cytochrome_P450_3A4	50	0.316792	0.0270007	8.66009e-32	DeCODE	P08684	Borges et al.	linoleate (18:2n6)	HMDB0006270,HMDB0000673	ENSG00000160868	CYP3A4	FALSE
181312	MR-link-2	met-d-LA	linoleate (18:2n6)	2991_9_IL1R1_IL_1_sRI	2991_9_IL1R1_IL_1_sRI	50	-0.0594325	0.0214593	0.00561334	DeCODE	P14778	Borges et al.	linoleate (18:2n6)	HMDB0006270,HMDB0000673	ENSG00000115594	IL1R1	FALSE
181313	MR-link-2	met-d-LA	linoleate (18:2n6)	2993_1_IL18RAP_IL_18_Rb	2993_1_IL18RAP_IL_18_Rb	50	0.0452296	0.021503	0.0354304	DeCODE	O95256	Borges et al.	linoleate (18:2n6)	HMDB0006270,HMDB0000673	ENSG00000115607	IL18RAP	FALSE
181314	MR-link-2	met-d-LA	linoleate (18:2n6)	2994_71_IL1RL2_IL_1Rrp2	2994_71_IL1RL2_IL_1Rrp2	50	0.0387485	0.0219904	0.0780583	DeCODE	Q9HB29	Borges et al.	linoleate (18:2n6)	HMDB0006270,HMDB0000673	ENSG00000115598	IL1RL2	FALSE
181315	MR-link-2	met-d-LA	linoleate (18:2n6)	3182_38_ENTPD1_CD39	3182_38_ENTPD1_CD39	50	0.0864655	0.0217829	7.20488e-05	DeCODE	P49961	Borges et al.	linoleate (18:2n6)	HMDB0006270,HMDB0000673	ENSG00000138185	ENTPD1	FALSE
181316	MR-link-2	met-d-LA	linoleate (18:2n6)	3192_3_CNDP2_Glutamate_carboxypeptidase	3192_3_CNDP2_Glutamate_carboxypeptidase	50	0.0795182	0.0218774	0.000278281	DeCODE	Q96KP4	Borges et al.	linoleate (18:2n6)	HMDB0006270,HMDB0000673	ENSG00000133313	CNDP2	FALSE
181317	MR-link-2	met-d-LA	linoleate (18:2n6)	3232_28_ACP5_TrATPase	3232_28_ACP5_TrATPase	50	-0.0238782	0.0226335	0.291428	DeCODE	P13686	Borges et al.	linoleate (18:2n6)	HMDB0006270,HMDB0000673	ENSG00000102575	ACP5	FALSE
181318	MR-link-2	met-d-LA	linoleate (18:2n6)	3343_1_ACY1_Aminoacylase_1	3343_1_ACY1_Aminoacylase_1	50	-0.0192729	0.0230323	0.402717	DeCODE	Q03154	Borges et al.	linoleate (18:2n6)	HMDB0006270,HMDB0000673	ENSG00000114786	ACY1	FALSE
181319	MR-link-2	met-d-LA	linoleate (18:2n6)	3583_54_ARSA_Arylsulfatase_A	3583_54_ARSA_Arylsulfatase_A	50	0.0346659	0.0209922	0.0986622	DeCODE	P15289	Borges et al.	linoleate (18:2n6)	HMDB0006270,HMDB0000673	ENSG00000100299	ARSA	FALSE
181320	MR-link-2	met-d-LA	linoleate (18:2n6)	3761_4_PTGS2_COX_2	3761_4_PTGS2_COX_2	50	0.0148566	0.0219849	0.499191	DeCODE	P35354	Borges et al.	linoleate (18:2n6)	HMDB0006270,HMDB0000673	ENSG00000073756	PTGS2	FALSE
181321	MR-link-2	met-d-LA	linoleate (18:2n6)	3800_71_CKB_CK_BB	3800_71_CKB_CK_BB	50	0.0368919	0.0219649	0.0930382	DeCODE	P12277	Borges et al.	linoleate (18:2n6)	HMDB0006270,HMDB0000673	ENSG00000166165	CKB	FALSE
181322	MR-link-2	met-d-LA	linoleate (18:2n6)	3848_14_GAPDH_GAPDH__liver	3848_14_GAPDH_GAPDH__liver	50	-0.00356257	0.0224673	0.87401	DeCODE	P04406	Borges et al.	linoleate (18:2n6)	HMDB0006270,HMDB0000673	ENSG00000111640	GAPDH	FALSE
181323	MR-link-2	met-d-LA	linoleate (18:2n6)	3890_8_LDHB_LDH_H_1	3890_8_LDHB_LDH_H_1	50	0.0026364	0.0219705	0.904485	DeCODE	P07195	Borges et al.	linoleate (18:2n6)	HMDB0006270,HMDB0000673	ENSG00000111716	LDHB	FALSE
181324	MR-link-2	met-d-LA	linoleate (18:2n6)	4234_8_IL1RL1_IL_1_R4	4234_8_IL1RL1_IL_1_R4	50	0.00518703	0.0217241	0.811285	DeCODE	Q01638	Borges et al.	linoleate (18:2n6)	HMDB0006270,HMDB0000673	ENSG00000115602	IL1RL1	FALSE
181325	MR-link-2	met-d-LA	linoleate (18:2n6)	4294_16_SPHK1_Sphingosine_kinase_1	4294_16_SPHK1_Sphingosine_kinase_1	50	0.0136242	0.0231641	0.556423	DeCODE	Q9NYA1	Borges et al.	linoleate (18:2n6)	HMDB0006270,HMDB0000673	ENSG00000176170	SPHK1	FALSE
181326	MR-link-2	met-d-LA	linoleate (18:2n6)	4301_58_TK1_Thymidine_kinase	4301_58_TK1_Thymidine_kinase	50	0.0839368	0.0218222	0.000119868	DeCODE	P04183	Borges et al.	linoleate (18:2n6)	HMDB0006270,HMDB0000673	ENSG00000167900	TK1	FALSE
181327	MR-link-2	met-d-LA	linoleate (18:2n6)	4435_66_ENPP7_ENPP7	4435_66_ENPP7_ENPP7	50	-0.0799694	0.0204242	9.0246e-05	DeCODE	Q6UWV6	Borges et al.	linoleate (18:2n6)	HMDB0006270,HMDB0000673	ENSG00000182156	ENPP7	FALSE
181328	MR-link-2	met-d-LA	linoleate (18:2n6)	4436_1_ENTPD3_ENTP3	4436_1_ENTPD3_ENTP3	50	0.0968611	0.0217835	8.72664e-06	DeCODE	O75355	Borges et al.	linoleate (18:2n6)	HMDB0006270,HMDB0000673	ENSG00000168032	ENTPD3	FALSE
181329	MR-link-2	met-d-LA	linoleate (18:2n6)	4437_56_ENTPD5_ENTP5	4437_56_ENTPD5_ENTP5	50	0.00624065	0.0224778	0.781292	DeCODE	O75356	Borges et al.	linoleate (18:2n6)	HMDB0006270,HMDB0000673	ENSG00000187097	ENTPD5	FALSE
181330	MR-link-2	met-d-LA	linoleate (18:2n6)	4468_21_SPHK2_SPHK2	4468_21_SPHK2_SPHK2	50	0.0717897	0.0223065	0.00128939	DeCODE	Q9NRA0	Borges et al.	linoleate (18:2n6)	HMDB0006270,HMDB0000673	ENSG00000063176	SPHK2	FALSE
181331	MR-link-2	met-d-LA	linoleate (18:2n6)	4535_50_BST1_BST1	4535_50_BST1_BST1	50	-0.0143856	0.0222124	0.517219	DeCODE	Q10588	Borges et al.	linoleate (18:2n6)	HMDB0006270,HMDB0000673	ENSG00000109743	BST1	FALSE
181332	MR-link-2	met-d-LA	linoleate (18:2n6)	4559_64_KYNU_KYNU	4559_64_KYNU_KYNU	50	0.0342275	0.0223254	0.125246	DeCODE	Q16719	Borges et al.	linoleate (18:2n6)	HMDB0006270,HMDB0000673	ENSG00000115919	KYNU	FALSE
181333	MR-link-2	met-d-LA	linoleate (18:2n6)	4965_27_ATP5B_ATP_synthase_beta_chain	4965_27_ATP5B_ATP_synthase_beta_chain	50	0.118925	0.0217729	4.70623e-08	DeCODE	P06576	Borges et al.	linoleate (18:2n6)	HMDB0006270,HMDB0000673	ENSG00000110955	ATP5B	FALSE
181334	MR-link-2	met-d-LA	linoleate (18:2n6)	5011_11_NAMPT_PBEF	5011_11_NAMPT_PBEF	50	0.0127951	0.0207186	0.536864	DeCODE	P43490	Borges et al.	linoleate (18:2n6)	HMDB0006270,HMDB0000673	ENSG00000105835	NAMPT	FALSE
181335	MR-link-2	met-d-LA	linoleate (18:2n6)	5015_15_PLA2G7_PAFAH	5015_15_PLA2G7_PAFAH	50	0.198426	0.0266545	9.74075e-14	DeCODE	Q13093	Borges et al.	linoleate (18:2n6)	HMDB0006270,HMDB0000673	ENSG00000146070	PLA2G7	FALSE
181336	MR-link-2	met-d-LA	linoleate (18:2n6)	5020_50_PGK1_phosphoglycerate_kinase_1	5020_50_PGK1_phosphoglycerate_kinase_1	50	0.0419846	0.0222062	0.0586691	DeCODE	P00558	Borges et al.	linoleate (18:2n6)	HMDB0006270,HMDB0000673	ENSG00000102144	PGK1	FALSE
181337	MR-link-2	met-d-LA	linoleate (18:2n6)	5030_52_SIRT2_SIRT2	5030_52_SIRT2_SIRT2	50	0.035611	0.021722	0.10113	DeCODE	Q8IXJ6	Borges et al.	linoleate (18:2n6)	HMDB0006270,HMDB0000673	ENSG00000068903	SIRT2	FALSE
181338	MR-link-2	met-d-LA	linoleate (18:2n6)	5082_51_IL1RAPL2_IL_1_sR9	5082_51_IL1RAPL2_IL_1_sR9	50	0.0331367	0.02132	0.120124	DeCODE	Q9NP60	Borges et al.	linoleate (18:2n6)	HMDB0006270,HMDB0000673	ENSG00000189108	IL1RAPL2	FALSE
181339	MR-link-2	met-d-LA	linoleate (18:2n6)	5229_90_IMPDH1_IMDH1	5229_90_IMPDH1_IMDH1	50	0.0192271	0.0219656	0.381395	DeCODE	P20839	Borges et al.	linoleate (18:2n6)	HMDB0006270,HMDB0000673	ENSG00000106348	IMPDH1	FALSE
181340	MR-link-2	met-d-LA	linoleate (18:2n6)	5250_53_IMPDH2_IMDH2	5250_53_IMPDH2_IMDH2	50	0.066998	0.0221301	0.00246623	DeCODE	P12268	Borges et al.	linoleate (18:2n6)	HMDB0006270,HMDB0000673	ENSG00000178035	IMPDH2	FALSE
181341	MR-link-2	met-d-LA	linoleate (18:2n6)	5456_59_CNDP1_CNDP1	5456_59_CNDP1_CNDP1	50	0.00245315	0.0226483	0.913746	DeCODE	Q96KN2	Borges et al.	linoleate (18:2n6)	HMDB0006270,HMDB0000673	ENSG00000150656	CNDP1	FALSE
181342	MR-link-2	met-d-LA	linoleate (18:2n6)	5478_50_FOLH1_PSMA	5478_50_FOLH1_PSMA	50	0.00194152	0.0211041	0.9267	DeCODE	Q04609	Borges et al.	linoleate (18:2n6)	HMDB0006270,HMDB0000673	ENSG00000086205	FOLH1	FALSE
181343	MR-link-2	met-d-LA	linoleate (18:2n6)	5620_13_PAM_AMD	5620_13_PAM_AMD	50	0.0102037	0.0236277	0.665847	DeCODE	P19021	Borges et al.	linoleate (18:2n6)	HMDB0006270,HMDB0000673	ENSG00000145730	PAM	FALSE
181344	MR-link-2	met-d-LA	linoleate (18:2n6)	5742_14_ACP6_PPA6	5742_14_ACP6_PPA6	50	-0.00194401	0.00733072	0.790866	DeCODE	Q9NPH0	Borges et al.	linoleate (18:2n6)	HMDB0006270,HMDB0000673	ENSG00000162836	ACP6	FALSE
181345	MR-link-2	met-d-LA	linoleate (18:2n6)	5843_60_EHMT2_NG36	5843_60_EHMT2_NG36	50	0.0773331	0.0255785	0.00249984	DeCODE	Q96KQ7	Borges et al.	linoleate (18:2n6)	HMDB0006270,HMDB0000673	ENSG00000204371	EHMT2	FALSE
181346	MR-link-2	met-d-LA	linoleate (18:2n6)	5867_60_ARG1_ARGI1	5867_60_ARG1_ARGI1	50	0.0528447	0.0216617	0.0147059	DeCODE	P05089	Borges et al.	linoleate (18:2n6)	HMDB0006270,HMDB0000673	ENSG00000118520	ARG1	FALSE
181347	MR-link-2	met-d-LA	linoleate (18:2n6)	5909_51_NME1_Nucleoside_diphosphate_kinase_A	5909_51_NME1_Nucleoside_diphosphate_kinase_A	50	0.0286948	0.0221248	0.194648	DeCODE	P15531	Borges et al.	linoleate (18:2n6)	HMDB0006270,HMDB0000673	ENSG00000239672	NME1	FALSE
181348	MR-link-2	met-d-LA	linoleate (18:2n6)	6077_63_CECR1_CECR1	6077_63_CECR1_CECR1	49	-0.0245945	0.0208842	0.238932	DeCODE	Q9NZK5	Borges et al.	linoleate (18:2n6)	HMDB0006270,HMDB0000673	ENSG00000093072	CECR1	FALSE
181349	MR-link-2	met-d-LA	linoleate (18:2n6)	6221_1_ADPGK_ADPGK	6221_1_ADPGK_ADPGK	50	-0.0133619	0.0212433	0.529354	DeCODE	Q9BRR6	Borges et al.	linoleate (18:2n6)	HMDB0006270,HMDB0000673	ENSG00000159322	ADPGK	FALSE
181350	MR-link-2	met-d-LA	linoleate (18:2n6)	6431_68_PCYOX1_PCYOX	6431_68_PCYOX1_PCYOX	50	0.280277	0.0269714	2.70693e-25	DeCODE	Q9UHG3	Borges et al.	linoleate (18:2n6)	HMDB0006270,HMDB0000673	ENSG00000116005	PCYOX1	FALSE
181351	MR-link-2	met-d-LA	linoleate (18:2n6)	6434_18_AOC2_Amine_oxidase	6434_18_AOC2_Amine_oxidase	50	0.001182	0.0209149	0.954932	DeCODE	O75106	Borges et al.	linoleate (18:2n6)	HMDB0006270,HMDB0000673	ENSG00000131480	AOC2	FALSE
181352	MR-link-2	met-d-LA	linoleate (18:2n6)	6480_1_CANT1_CANT1	6480_1_CANT1_CANT1	50	-0.00840315	0.0211871	0.691651	DeCODE	Q8WVQ1	Borges et al.	linoleate (18:2n6)	HMDB0006270,HMDB0000673	ENSG00000171302	CANT1	FALSE
181353	MR-link-2	met-d-LA	linoleate (18:2n6)	6706_18_ALPPL2_PPBN	6706_18_ALPPL2_PPBN	50	0.0186916	0.0209333	0.371903	DeCODE	P10696	Borges et al.	linoleate (18:2n6)	HMDB0006270,HMDB0000673	ENSG00000163286	ALPPL2	FALSE
181354	MR-link-2	met-d-LA	linoleate (18:2n6)	6715_63_ALPPL2_PPBN	6715_63_ALPPL2_PPBN	50	0.0247146	0.0214713	0.249711	DeCODE	P10696	Borges et al.	linoleate (18:2n6)	HMDB0006270,HMDB0000673	ENSG00000163286	ALPPL2	FALSE
181355	MR-link-2	met-d-LA	linoleate (18:2n6)	6923_1_PLOD2_PLOD2	6923_1_PLOD2_PLOD2	50	0.0207288	0.0228823	0.364995	DeCODE	O00469	Borges et al.	linoleate (18:2n6)	HMDB0006270,HMDB0000673	ENSG00000152952	PLOD2	FALSE
181356	MR-link-2	met-d-LA	linoleate (18:2n6)	6998_106_ASPH_HAAH	6998_106_ASPH_HAAH	50	0.0123316	0.0219643	0.574499	DeCODE	Q12797	Borges et al.	linoleate (18:2n6)	HMDB0006270,HMDB0000673	ENSG00000198363	ASPH	FALSE
181357	MR-link-2	met-d-LA	linoleate (18:2n6)	7137_8_MSRA_MSRA	7137_8_MSRA_MSRA	50	0.0143243	0.0217651	0.510454	DeCODE	Q9UJ68	Borges et al.	linoleate (18:2n6)	HMDB0006270,HMDB0000673	ENSG00000175806	MSRA	FALSE
181358	MR-link-2	met-d-LA	linoleate (18:2n6)	7206_20_FBP1_F16P1	7206_20_FBP1_F16P1	50	-0.0388081	0.0219227	0.0766897	DeCODE	P09467	Borges et al.	linoleate (18:2n6)	HMDB0006270,HMDB0000673	ENSG00000165140	FBP1	FALSE
181359	MR-link-2	met-d-LA	linoleate (18:2n6)	7267_2_SPTLC2_LCB2	7267_2_SPTLC2_LCB2	50	0.0737678	0.0213434	0.000547789	DeCODE	O15270	Borges et al.	linoleate (18:2n6)	HMDB0006270,HMDB0000673	ENSG00000100596	SPTLC2	FALSE
181360	MR-link-2	met-d-LA	linoleate (18:2n6)	7761_125_CHKB_CHKB	7761_125_CHKB_CHKB	50	0.0211948	0.0220932	0.337391	DeCODE	Q9Y259	Borges et al.	linoleate (18:2n6)	HMDB0006270,HMDB0000673	ENSG00000100288	CHKB	FALSE
181361	MR-link-2	met-d-LA	linoleate (18:2n6)	7824_88_MSRB3_MSRB3	7824_88_MSRB3_MSRB3	50	0.014995	0.0211163	0.477631	DeCODE	Q8IXL7	Borges et al.	linoleate (18:2n6)	HMDB0006270,HMDB0000673	ENSG00000174099	MSRB3	FALSE
181362	MR-link-2	met-d-LA	linoleate (18:2n6)	7825_7_ABHD12_ABD12	7825_7_ABHD12_ABD12	50	0.0356622	0.0212612	0.0934765	DeCODE	Q8N2K0	Borges et al.	linoleate (18:2n6)	HMDB0006270,HMDB0000673	ENSG00000100997	ABHD12	FALSE
181363	MR-link-2	met-d-LA	linoleate (18:2n6)	7879_12_CYP3A4_Cytochrome_P450_3A4	7879_12_CYP3A4_Cytochrome_P450_3A4	50	0.0833475	0.0217522	0.000127272	DeCODE	P08684	Borges et al.	linoleate (18:2n6)	HMDB0006270,HMDB0000673	ENSG00000160868	CYP3A4	FALSE
181364	MR-link-2	met-d-LA	linoleate (18:2n6)	7886_26_SPTLC1_SPTC1	7886_26_SPTLC1_SPTC1	50	0.0136425	0.0226421	0.546824	DeCODE	O15269	Borges et al.	linoleate (18:2n6)	HMDB0006270,HMDB0000673	ENSG00000090054	SPTLC1	FALSE
181365	MR-link-2	met-d-LA	linoleate (18:2n6)	7986_98_NAALAD2_NALD2	7986_98_NAALAD2_NALD2	50	0.0251193	0.0211541	0.235053	DeCODE	Q9Y3Q0	Borges et al.	linoleate (18:2n6)	HMDB0006270,HMDB0000673	ENSG00000077616	NAALAD2	FALSE
181366	MR-link-2	met-d-LA	linoleate (18:2n6)	7999_23_ENTPD1_CD39	7999_23_ENTPD1_CD39	50	-0.0211646	0.0224653	0.346141	DeCODE	P49961	Borges et al.	linoleate (18:2n6)	HMDB0006270,HMDB0000673	ENSG00000138185	ENTPD1	FALSE
181367	MR-link-2	met-d-LA	linoleate (18:2n6)	8004_15_GAPDHS_G3PT	8004_15_GAPDHS_G3PT	50	-0.0123442	0.0215168	0.56617	DeCODE	O14556	Borges et al.	linoleate (18:2n6)	HMDB0006270,HMDB0000673	ENSG00000105679	GAPDHS	FALSE
181368	MR-link-2	met-d-LA	linoleate (18:2n6)	8011_96_PAPL_PAPL	8011_96_PAPL_PAPL	50	0.0164745	0.0214842	0.443188	DeCODE	Q6ZNF0	Borges et al.	linoleate (18:2n6)	HMDB0006270,HMDB0000673	ENSG00000183760	ACP7	FALSE
181369	MR-link-2	met-d-LA	linoleate (18:2n6)	8269_327_ARSK_ARSK	8269_327_ARSK_ARSK	50	0.0456023	0.0218148	0.0365793	DeCODE	Q6UWY0	Borges et al.	linoleate (18:2n6)	HMDB0006270,HMDB0000673	ENSG00000164291	ARSK	FALSE
181370	MR-link-2	met-d-LA	linoleate (18:2n6)	8325_37_ADH4_ADH4	8325_37_ADH4_ADH4	50	-0.0494938	0.0222301	0.0259855	DeCODE	P08319	Borges et al.	linoleate (18:2n6)	HMDB0006270,HMDB0000673	ENSG00000198099	ADH4	FALSE
181371	MR-link-2	met-d-LA	linoleate (18:2n6)	8328_9_ETNK1_EKI1	8328_9_ETNK1_EKI1	50	0.0561419	0.0218101	0.0100494	DeCODE	Q9HBU6	Borges et al.	linoleate (18:2n6)	HMDB0006270,HMDB0000673	ENSG00000139163	ETNK1	FALSE
181372	MR-link-2	met-d-LA	linoleate (18:2n6)	8396_42_FAAH2_FAAH2	8396_42_FAAH2_FAAH2	50	0.0484806	0.0209734	0.0208034	DeCODE	Q6GMR7	Borges et al.	linoleate (18:2n6)	HMDB0006270,HMDB0000673	ENSG00000165591	FAAH2	FALSE
181373	MR-link-2	met-d-LA	linoleate (18:2n6)	8569_147_ARL8B_ARL8B	8569_147_ARL8B_ARL8B	50	0.0266713	0.021744	0.219973	DeCODE	Q9NVJ2	Borges et al.	linoleate (18:2n6)	HMDB0006270,HMDB0000673	ENSG00000134108	ARL8B	FALSE
181374	MR-link-2	met-d-LA	linoleate (18:2n6)	8932_1_ENTPD6_ENTP6	8932_1_ENTPD6_ENTP6	50	0.0663032	0.0217994	0.00235393	DeCODE	O75354	Borges et al.	linoleate (18:2n6)	HMDB0006270,HMDB0000673	ENSG00000197586	ENTPD6	FALSE
181375	MR-link-2	met-d-LA	linoleate (18:2n6)	9000_177_SLC3A1_SLC31	9000_177_SLC3A1_SLC31	50	0.0536963	0.0212661	0.0115708	DeCODE	Q07837	Borges et al.	linoleate (18:2n6)	HMDB0006270,HMDB0000673	ENSG00000138079	SLC3A1	FALSE
181376	MR-link-2	met-d-LA	linoleate (18:2n6)	9045_3_SLC27A2_S27A2	9045_3_SLC27A2_S27A2	50	0.0350646	0.0220422	0.111656	DeCODE	O14975	Borges et al.	linoleate (18:2n6)	HMDB0006270,HMDB0000673	ENSG00000140284	SLC27A2	FALSE
181377	MR-link-2	met-d-LA	linoleate (18:2n6)	9231_23_IMPAD1_IMPA3	9231_23_IMPAD1_IMPA3	50	-0.00769062	0.0221886	0.72889	DeCODE	Q9NX62	Borges et al.	linoleate (18:2n6)	HMDB0006270,HMDB0000673	ENSG00000104331	IMPAD1	FALSE
181378	MR-link-2	met-d-LA	linoleate (18:2n6)	9237_54_ACP2_Lysosomal_acid_phosphatase	9237_54_ACP2_Lysosomal_acid_phosphatase	50	-0.0156265	0.0209934	0.456663	DeCODE	P11117	Borges et al.	linoleate (18:2n6)	HMDB0006270,HMDB0000673	ENSG00000134575	ACP2	FALSE
181379	MR-link-2	met-d-LA	linoleate (18:2n6)	9244_27_PPT1_PPT1	9244_27_PPT1_PPT1	50	-0.00151518	0.0222351	0.945672	DeCODE	P50897	Borges et al.	linoleate (18:2n6)	HMDB0006270,HMDB0000673	ENSG00000131238	PPT1	FALSE
181380	MR-link-2	met-d-LA	linoleate (18:2n6)	9385_4_GAA_GAA	9385_4_GAA_GAA	50	0.0256883	0.0221401	0.245943	DeCODE	P10253	Borges et al.	linoleate (18:2n6)	HMDB0006270,HMDB0000673	ENSG00000171298	GAA	FALSE
181381	MR-link-2	met-d-LA	linoleate (18:2n6)	9482_110_NUDT9_NUDT9	9482_110_NUDT9_NUDT9	50	-0.00284697	0.0230019	0.901496	DeCODE	Q9BW91	Borges et al.	linoleate (18:2n6)	HMDB0006270,HMDB0000673	ENSG00000170502	NUDT9	FALSE
181382	MR-link-2	met-d-LA	linoleate (18:2n6)	9504_19_RAB27A_RB27A	9504_19_RAB27A_RB27A	50	0.0122874	0.0213259	0.564499	DeCODE	P51159	Borges et al.	linoleate (18:2n6)	HMDB0006270,HMDB0000673	ENSG00000069974	RAB27A	FALSE
181383	MR-link-2	met-d-LA	linoleate (18:2n6)	9518_95_PLA1A_PLA1A	9518_95_PLA1A_PLA1A	50	0.0416119	0.0218037	0.0563294	DeCODE	Q53H76	Borges et al.	linoleate (18:2n6)	HMDB0006270,HMDB0000673	ENSG00000144837	PLA1A	FALSE
181384	MR-link-2	met-d-LA	linoleate (18:2n6)	9759_13_IDO1_INDO	9759_13_IDO1_INDO	50	7.1947e-14	1.49012e-08	0.999996	DeCODE	P14902	Borges et al.	linoleate (18:2n6)	HMDB0006270,HMDB0000673	ENSG00000131203	IDO1	FALSE
181385	MR-link-2	met-d-LA	linoleate (18:2n6)	9828_86_LDHC_LDHC	9828_86_LDHC_LDHC	50	0.0239267	0.0212339	0.25982	DeCODE	P07864	Borges et al.	linoleate (18:2n6)	HMDB0006270,HMDB0000673	ENSG00000166796	LDHC	FALSE
181386	MR-link-2	met-d-LA	linoleate (18:2n6)	9834_62_ADH1B_ADH1B	9834_62_ADH1B_ADH1B	50	0.0211534	0.0222464	0.341669	DeCODE	P00325	Borges et al.	linoleate (18:2n6)	HMDB0006270,HMDB0000673	ENSG00000196616	ADH1B	FALSE
181387	MR-link-2	met-d-LA	linoleate (18:2n6)	9840_2_CDC42_Cdc42Hs	9840_2_CDC42_Cdc42Hs	50	0.0236147	0.0227567	0.299408	DeCODE	P60953	Borges et al.	linoleate (18:2n6)	HMDB0006270,HMDB0000673	ENSG00000070831	CDC42	FALSE
181388	MR-link-2	met-d-LA	linoleate (18:2n6)	9855_10_RHOA_Rho_A	9855_10_RHOA_Rho_A	50	0.0119287	0.022307	0.592823	DeCODE	P61586	Borges et al.	linoleate (18:2n6)	HMDB0006270,HMDB0000673	ENSG00000067560	RHOA	FALSE
181389	MR-link-2	met-d-LA	linoleate (18:2n6)	9856_22_DHPS_DHYS	9856_22_DHPS_DHYS	50	0.0800848	0.0213038	0.000170467	DeCODE	P49366	Borges et al.	linoleate (18:2n6)	HMDB0006270,HMDB0000673	ENSG00000095059	DHPS	FALSE
181390	MR-link-2	met-d-LA	linoleate (18:2n6)	9859_180_SAT1_SSAT_1	9859_180_SAT1_SSAT_1	50	0.0521671	0.0215722	0.015595	DeCODE	P21673	Borges et al.	linoleate (18:2n6)	HMDB0006270,HMDB0000673	ENSG00000130066	SAT1	FALSE
181391	MR-link-2	met-d-LA	linoleate (18:2n6)	9867_23_FBP2_F16P2	9867_23_FBP2_F16P2	50	0.0657733	0.0215591	0.002282	DeCODE	O00757	Borges et al.	linoleate (18:2n6)	HMDB0006270,HMDB0000673	ENSG00000130957	FBP2	FALSE
181392	MR-link-2	met-d-LA	linoleate (18:2n6)	9870_17_WARS_SYWC	9870_17_WARS_SYWC	50	0.000999677	0.0215966	0.96308	DeCODE	P23381	Borges et al.	linoleate (18:2n6)	HMDB0006270,HMDB0000673	ENSG00000140105	WARS	FALSE
181393	MR-link-2	met-d-LA	linoleate (18:2n6)	9880_33_TDO2_T23O	9880_33_TDO2_T23O	50	0.034466	0.0224806	0.125241	DeCODE	P48775	Borges et al.	linoleate (18:2n6)	HMDB0006270,HMDB0000673	ENSG00000151790	TDO2	FALSE
181394	MR-link-2	met-d-LA	linoleate (18:2n6)	9885_41_RAP2A_RAP2A	9885_41_RAP2A_RAP2A	50	0.0265286	0.0212158	0.211148	DeCODE	P10114	Borges et al.	linoleate (18:2n6)	HMDB0006270,HMDB0000673	ENSG00000125249	RAP2A	FALSE
181395	MR-link-2	met-d-LA	linoleate (18:2n6)	9910_9_MTAP_MTAP	9910_9_MTAP_MTAP	50	0.068192	0.0220577	0.00199133	DeCODE	Q13126	Borges et al.	linoleate (18:2n6)	HMDB0006270,HMDB0000673	ENSG00000099810	MTAP	FALSE
181399	MR-link-2	met-d-LA	linoleate (18:2n6)	ACADM:P11310:OID31277:v1:Oncology_II	ACADM:P11310:OID31277:v1:Oncology_II	50	-0.0386618	0.0214452	0.0714168	PPP	P11310	Borges et al.	linoleate (18:2n6)	HMDB0006270,HMDB0000673	ENSG00000117054	ACADM	FALSE
181400	MR-link-2	met-d-LA	linoleate (18:2n6)	ACHE:P22303:OID30585:v1:Inflammation_II	ACHE:P22303:OID30585:v1:Inflammation_II	50	-0.0180993	0.0224917	0.420986	PPP	P22303	Borges et al.	linoleate (18:2n6)	HMDB0006270,HMDB0000673	ENSG00000087085	ACHE	FALSE
181402	MR-link-2	met-d-LA	linoleate (18:2n6)	ACOT13:Q9NPJ3:OID31522:v1:Oncology_II	ACOT13:Q9NPJ3:OID31522:v1:Oncology_II	50	-0.0431324	0.0222711	0.0527826	PPP	Q9NPJ3	Borges et al.	linoleate (18:2n6)	HMDB0006270,HMDB0000673	ENSG00000112304	ACOT13	FALSE
181403	MR-link-2	met-d-LA	linoleate (18:2n6)	ACOX1:Q15067:OID20124:v1:Cardiometabolic	ACOX1:Q15067:OID20124:v1:Cardiometabolic	50	0.0201448	0.0215243	0.34932	PPP	Q15067	Borges et al.	linoleate (18:2n6)	HMDB0006270,HMDB0000673	ENSG00000161533	ACOX1	FALSE
181406	MR-link-2	met-d-LA	linoleate (18:2n6)	ACP5:P13686:OID20314:v1:Cardiometabolic	ACP5:P13686:OID20314:v1:Cardiometabolic	50	-0.0181469	0.0228224	0.426535	PPP	P13686	Borges et al.	linoleate (18:2n6)	HMDB0006270,HMDB0000673	ENSG00000102575	ACP5	FALSE
181407	MR-link-2	met-d-LA	linoleate (18:2n6)	ACP6:Q9NPH0:OID21432:v1:Oncology	ACP6:Q9NPH0:OID21432:v1:Oncology	50	0.0168804	0.0211821	0.4255	PPP	Q9NPH0	Borges et al.	linoleate (18:2n6)	HMDB0006270,HMDB0000673	ENSG00000162836	ACP6	FALSE
181408	MR-link-2	met-d-LA	linoleate (18:2n6)	ACY1:Q03154:OID20137:v1:Cardiometabolic	ACY1:Q03154:OID20137:v1:Cardiometabolic	50	-0.0485133	0.02301	0.0350004	PPP	Q03154	Borges et al.	linoleate (18:2n6)	HMDB0006270,HMDB0000673	ENSG00000114786	ACY1	FALSE
181409	MR-link-2	met-d-LA	linoleate (18:2n6)	ACYP1:P07311:OID30642:v1:Inflammation_II	ACYP1:P07311:OID30642:v1:Inflammation_II	50	0.0549835	0.0222574	0.0134983	PPP	P07311	Borges et al.	linoleate (18:2n6)	HMDB0006270,HMDB0000673	ENSG00000119640	ACYP1	FALSE
181411	MR-link-2	met-d-LA	linoleate (18:2n6)	ADA2:Q9NZK5:OID20394:v1:Cardiometabolic	ADA2:Q9NZK5:OID20394:v1:Cardiometabolic	50	-0.0962371	0.0233412	3.7386e-05	PPP	Q9NZK5	Borges et al.	linoleate (18:2n6)	HMDB0006270,HMDB0000673	ENSG00000093072	CECR1	FALSE
181412	MR-link-2	met-d-LA	linoleate (18:2n6)	ADA:P00813:OID20645:v1:Inflammation	ADA:P00813:OID20645:v1:Inflammation	50	0.0548007	0.0231057	0.0177046	PPP	P00813	Borges et al.	linoleate (18:2n6)	HMDB0006270,HMDB0000673	ENSG00000196839	ADA	FALSE
181414	MR-link-2	met-d-LA	linoleate (18:2n6)	ADH1B:P00325:OID30612:v1:Inflammation_II	ADH1B:P00325:OID30612:v1:Inflammation_II	50	-0.0538403	0.0229318	0.0188824	PPP	P00325	Borges et al.	linoleate (18:2n6)	HMDB0006270,HMDB0000673	ENSG00000196616	ADH1B	FALSE
181416	MR-link-2	met-d-LA	linoleate (18:2n6)	ADH4:P08319:OID20117:v1:Cardiometabolic	ADH4:P08319:OID20117:v1:Cardiometabolic	50	-0.0357165	0.0227272	0.116058	PPP	P08319	Borges et al.	linoleate (18:2n6)	HMDB0006270,HMDB0000673	ENSG00000198099	ADH4	FALSE
181420	MR-link-2	met-d-LA	linoleate (18:2n6)	AHCY:P23526:OID20199:v1:Cardiometabolic	AHCY:P23526:OID20199:v1:Cardiometabolic	50	-0.0183148	0.0222995	0.41147	PPP	P23526	Borges et al.	linoleate (18:2n6)	HMDB0006270,HMDB0000673	ENSG00000101444	AHCY	FALSE
181421	MR-link-2	met-d-LA	linoleate (18:2n6)	AK2:P54819:OID31142:v1:Neurology_II	AK2:P54819:OID31142:v1:Neurology_II	50	0.0208334	0.0216542	0.336002	PPP	P54819	Borges et al.	linoleate (18:2n6)	HMDB0006270,HMDB0000673	ENSG00000004455	AK2	FALSE
181422	MR-link-2	met-d-LA	linoleate (18:2n6)	ALDH5A1:P51649:OID31047:v1:Neurology_II	ALDH5A1:P51649:OID31047:v1:Neurology_II	50	0.00882105	0.0221037	0.689838	PPP	P51649	Borges et al.	linoleate (18:2n6)	HMDB0006270,HMDB0000673	ENSG00000112294	ALDH5A1	FALSE
181426	MR-link-2	met-d-LA	linoleate (18:2n6)	ALPI:P09923:OID30497:v1:Inflammation_II	ALPI:P09923:OID30497:v1:Inflammation_II	50	0.00362937	0.0225113	0.871917	PPP	P09923	Borges et al.	linoleate (18:2n6)	HMDB0006270,HMDB0000673	ENSG00000163295	ALPI	FALSE
181427	MR-link-2	met-d-LA	linoleate (18:2n6)	ALPP:P05187:OID21383:v1:Oncology	ALPP:P05187:OID21383:v1:Oncology	50	0.00361381	0.0228053	0.874092	PPP	P05187	Borges et al.	linoleate (18:2n6)	HMDB0006270,HMDB0000673	ENSG00000163283	ALPP	FALSE
181428	MR-link-2	met-d-LA	linoleate (18:2n6)	AMDHD2:Q9Y303:OID30366:v1:Cardiometabolic_II	AMDHD2:Q9Y303:OID30366:v1:Cardiometabolic_II	50	-0.0123872	0.0212825	0.560541	PPP	Q9Y303	Borges et al.	linoleate (18:2n6)	HMDB0006270,HMDB0000673	ENSG00000162066	AMDHD2	FALSE
181429	MR-link-2	met-d-LA	linoleate (18:2n6)	AMPD3:Q01432:OID31139:v1:Neurology_II	AMPD3:Q01432:OID31139:v1:Neurology_II	50	0.00830706	0.0213774	0.697579	PPP	Q01432	Borges et al.	linoleate (18:2n6)	HMDB0006270,HMDB0000673	ENSG00000133805	AMPD3	FALSE
181430	MR-link-2	met-d-LA	linoleate (18:2n6)	AMY1A_AMY1B_AMY1C:P0DUB6_P0DTE7_P0DTE8:OID30707:v1:Inflammation_II	AMY1A_AMY1B_AMY1C:P0DUB6_P0DTE7_P0DTE8:OID30707:v1:Inflammation_II	50	0.0368944	0.0234751	0.116035	PPP	P0DUB6_P0DTE7_P0DTE8	Borges et al.	linoleate (18:2n6)	HMDB0006270,HMDB0000673	ENSG00000187733	AMY1C	FALSE
181431	MR-link-2	met-d-LA	linoleate (18:2n6)	AMY2A:P04746:OID20333:v1:Cardiometabolic	AMY2A:P04746:OID20333:v1:Cardiometabolic	50	0.00717092	0.0236313	0.761546	PPP	P04746	Borges et al.	linoleate (18:2n6)	HMDB0006270,HMDB0000673	ENSG00000243480	AMY2A	FALSE
181432	MR-link-2	met-d-LA	linoleate (18:2n6)	AMY2B:P19961:OID20340:v1:Cardiometabolic	AMY2B:P19961:OID20340:v1:Cardiometabolic	50	-0.00410561	0.0241559	0.865039	PPP	P19961	Borges et al.	linoleate (18:2n6)	HMDB0006270,HMDB0000673	ENSG00000240038	AMY2B	FALSE
181433	MR-link-2	met-d-LA	linoleate (18:2n6)	ANPEP:P15144:OID20350:v1:Cardiometabolic	ANPEP:P15144:OID20350:v1:Cardiometabolic	50	0.0194963	0.0224055	0.384214	PPP	P15144	Borges et al.	linoleate (18:2n6)	HMDB0006270,HMDB0000673	ENSG00000166825	ANPEP	FALSE
181435	MR-link-2	met-d-LA	linoleate (18:2n6)	AOC3:Q16853:OID20389:v1:Cardiometabolic	AOC3:Q16853:OID20389:v1:Cardiometabolic	50	-0.029171	0.0232467	0.209535	PPP	Q16853	Borges et al.	linoleate (18:2n6)	HMDB0006270,HMDB0000673	ENSG00000131471	AOC3	FALSE
181437	MR-link-2	met-d-LA	linoleate (18:2n6)	ARF6:P62330:OID31523:v1:Oncology_II	ARF6:P62330:OID31523:v1:Oncology_II	50	0.0817404	0.0225224	0.000284202	PPP	P62330	Borges et al.	linoleate (18:2n6)	HMDB0006270,HMDB0000673	ENSG00000165527	ARF6	FALSE
181438	MR-link-2	met-d-LA	linoleate (18:2n6)	ARG1:P05089:OID21445:v1:Oncology	ARG1:P05089:OID21445:v1:Oncology	50	0.0425359	0.0214224	0.0470798	PPP	P05089	Borges et al.	linoleate (18:2n6)	HMDB0006270,HMDB0000673	ENSG00000118520	ARG1	FALSE
181439	MR-link-2	met-d-LA	linoleate (18:2n6)	ARG2:P78540:OID31339:v1:Oncology_II	ARG2:P78540:OID31339:v1:Oncology_II	50	-0.0218563	0.0219747	0.319924	PPP	P78540	Borges et al.	linoleate (18:2n6)	HMDB0006270,HMDB0000673	ENSG00000081181	ARG2	FALSE
181441	MR-link-2	met-d-LA	linoleate (18:2n6)	ARSA:P15289:OID21138:v1:Neurology	ARSA:P15289:OID21138:v1:Neurology	50	-0.048684	0.0236419	0.0394726	PPP	P15289	Borges et al.	linoleate (18:2n6)	HMDB0006270,HMDB0000673	ENSG00000100299	ARSA	FALSE
181445	MR-link-2	met-d-LA	linoleate (18:2n6)	ASS1:P00966:OID30170:v1:Cardiometabolic_II	ASS1:P00966:OID30170:v1:Cardiometabolic_II	50	-0.10467	0.023354	7.39942e-06	PPP	P00966	Borges et al.	linoleate (18:2n6)	HMDB0006270,HMDB0000673	ENSG00000130707	ASS1	FALSE
181447	MR-link-2	met-d-LA	linoleate (18:2n6)	BCAT1:P54687:OID30312:v1:Cardiometabolic_II	BCAT1:P54687:OID30312:v1:Cardiometabolic_II	50	0.0452763	0.0219553	0.039188	PPP	P54687	Borges et al.	linoleate (18:2n6)	HMDB0006270,HMDB0000673	ENSG00000060982	BCAT1	FALSE
181448	MR-link-2	met-d-LA	linoleate (18:2n6)	BCAT2:O15382:OID30844:v1:Neurology_II	BCAT2:O15382:OID30844:v1:Neurology_II	50	0.0210734	0.0220028	0.338183	PPP	O15382	Borges et al.	linoleate (18:2n6)	HMDB0006270,HMDB0000673	ENSG00000105552	BCAT2	FALSE
181449	MR-link-2	met-d-LA	linoleate (18:2n6)	BCHE:P06276:OID30717:v1:Inflammation_II	BCHE:P06276:OID30717:v1:Inflammation_II	50	0.121047	0.0234192	2.35696e-07	PPP	P06276	Borges et al.	linoleate (18:2n6)	HMDB0006270,HMDB0000673	ENSG00000114200	BCHE	FALSE
181450	MR-link-2	met-d-LA	linoleate (18:2n6)	BHMT2:Q9H2M3:OID30051:v1:Cardiometabolic_II	BHMT2:Q9H2M3:OID30051:v1:Cardiometabolic_II	50	-0.0123733	0.0217544	0.569511	PPP	Q9H2M3	Borges et al.	linoleate (18:2n6)	HMDB0006270,HMDB0000673	ENSG00000132840	BHMT2	FALSE
181452	MR-link-2	met-d-LA	linoleate (18:2n6)	BLVRB:P30043:OID21141:v1:Neurology	BLVRB:P30043:OID21141:v1:Neurology	50	0.0224216	0.0220695	0.309652	PPP	P30043	Borges et al.	linoleate (18:2n6)	HMDB0006270,HMDB0000673	ENSG00000090013	BLVRB	FALSE
181454	MR-link-2	met-d-LA	linoleate (18:2n6)	BST1:Q10588:OID21051:v1:Neurology	BST1:Q10588:OID21051:v1:Neurology	50	-0.0368046	0.0222615	0.0982727	PPP	Q10588	Borges et al.	linoleate (18:2n6)	HMDB0006270,HMDB0000673	ENSG00000109743	BST1	FALSE
181456	MR-link-2	met-d-LA	linoleate (18:2n6)	CANT1:Q8WVQ1:OID20181:v1:Cardiometabolic	CANT1:Q8WVQ1:OID20181:v1:Cardiometabolic	50	0.0138042	0.0226287	0.541842	PPP	Q8WVQ1	Borges et al.	linoleate (18:2n6)	HMDB0006270,HMDB0000673	ENSG00000171302	CANT1	FALSE
181459	MR-link-2	met-d-LA	linoleate (18:2n6)	CBS:P35520:OID30200:v1:Cardiometabolic_II	CBS:P35520:OID30200:v1:Cardiometabolic_II	50	-0.0826621	0.0224429	0.000230307	PPP	P35520	Borges et al.	linoleate (18:2n6)	HMDB0006270,HMDB0000673	ENSG00000160200	CBS	FALSE
181460	MR-link-2	met-d-LA	linoleate (18:2n6)	CDA:P32320:OID30345:v1:Cardiometabolic_II	CDA:P32320:OID30345:v1:Cardiometabolic_II	50	0.0314799	0.0224112	0.160126	PPP	P32320	Borges et al.	linoleate (18:2n6)	HMDB0006270,HMDB0000673	ENSG00000158825	CDA	FALSE
181464	MR-link-2	met-d-LA	linoleate (18:2n6)	CES1:P23141:OID20244:v1:Cardiometabolic	CES1:P23141:OID20244:v1:Cardiometabolic	50	-0.0833219	0.0246489	0.000723931	PPP	P23141	Borges et al.	linoleate (18:2n6)	HMDB0006270,HMDB0000673	ENSG00000198848	CES1	FALSE
181465	MR-link-2	met-d-LA	linoleate (18:2n6)	CES2:O00748:OID21366:v1:Oncology	CES2:O00748:OID21366:v1:Oncology	50	0.0698633	0.0234313	0.00286728	PPP	O00748	Borges et al.	linoleate (18:2n6)	HMDB0006270,HMDB0000673	ENSG00000172831	CES2	FALSE
181466	MR-link-2	met-d-LA	linoleate (18:2n6)	CHAC2:Q8WUX2:OID21230:v1:Oncology	CHAC2:Q8WUX2:OID21230:v1:Oncology	50	0.0731838	0.0222628	0.00101162	PPP	Q8WUX2	Borges et al.	linoleate (18:2n6)	HMDB0006270,HMDB0000673	ENSG00000143942	CHAC2	FALSE
181469	MR-link-2	met-d-LA	linoleate (18:2n6)	CKB:P12277:OID30400:v1:Cardiometabolic_II	CKB:P12277:OID30400:v1:Cardiometabolic_II	50	0.0481566	0.0227026	0.0339058	PPP	P12277	Borges et al.	linoleate (18:2n6)	HMDB0006270,HMDB0000673	ENSG00000166165	CKB	FALSE
181471	MR-link-2	met-d-LA	linoleate (18:2n6)	CKMT1A_CKMT1B:P12532:OID20721:v1:Inflammation	CKMT1A_CKMT1B:P12532:OID20721:v1:Inflammation	50	0.0258198	0.0218338	0.236984	PPP	P12532	Borges et al.	linoleate (18:2n6)	HMDB0006270,HMDB0000673	ENSG00000237289	CKMT1A	FALSE
181472	MR-link-2	met-d-LA	linoleate (18:2n6)	CNDP1:Q96KN2:OID20347:v1:Cardiometabolic	CNDP1:Q96KN2:OID20347:v1:Cardiometabolic	50	0.0341507	0.022226	0.124411	PPP	Q96KN2	Borges et al.	linoleate (18:2n6)	HMDB0006270,HMDB0000673	ENSG00000150656	CNDP1	FALSE
181474	MR-link-2	met-d-LA	linoleate (18:2n6)	COMT:P21964:OID20086:v1:Cardiometabolic	COMT:P21964:OID20086:v1:Cardiometabolic	50	0.0569917	0.0221157	0.00996686	PPP	P21964	Borges et al.	linoleate (18:2n6)	HMDB0006270,HMDB0000673	ENSG00000093010	COMT	FALSE
181477	MR-link-2	met-d-LA	linoleate (18:2n6)	DARS1:P14868:OID20903:v1:Neurology	DARS1:P14868:OID20903:v1:Neurology	50	0.0400447	0.0223367	0.0730082	PPP	P14868	Borges et al.	linoleate (18:2n6)	HMDB0006270,HMDB0000673	ENSG00000115866	DARS	FALSE
181478	MR-link-2	met-d-LA	linoleate (18:2n6)	DBH:P09172:OID30703:v1:Inflammation_II	DBH:P09172:OID30703:v1:Inflammation_II	50	0.0479165	0.0220553	0.0298133	PPP	P09172	Borges et al.	linoleate (18:2n6)	HMDB0006270,HMDB0000673	ENSG00000123454	DBH	FALSE
181479	MR-link-2	met-d-LA	linoleate (18:2n6)	DGKA:P23743:OID30546:v1:Inflammation_II	DGKA:P23743:OID30546:v1:Inflammation_II	50	0.0669635	0.0220404	0.00237986	PPP	P23743	Borges et al.	linoleate (18:2n6)	HMDB0006270,HMDB0000673	ENSG00000065357	DGKA	FALSE
181481	MR-link-2	met-d-LA	linoleate (18:2n6)	DGKZ:Q13574:OID20466:v1:Inflammation	DGKZ:Q13574:OID20466:v1:Inflammation	50	0.0300733	0.0214698	0.161296	PPP	Q13574	Borges et al.	linoleate (18:2n6)	HMDB0006270,HMDB0000673	ENSG00000149091	DGKZ	FALSE
181482	MR-link-2	met-d-LA	linoleate (18:2n6)	DHODH:Q02127:OID30137:v1:Cardiometabolic_II	DHODH:Q02127:OID30137:v1:Cardiometabolic_II	50	-0.00252217	0.022333	0.910083	PPP	Q02127	Borges et al.	linoleate (18:2n6)	HMDB0006270,HMDB0000673	ENSG00000102967	DHODH	FALSE
181483	MR-link-2	met-d-LA	linoleate (18:2n6)	DHPS:P49366:OID31357:v1:Oncology_II	DHPS:P49366:OID31357:v1:Oncology_II	50	0.0123673	0.0216283	0.56745	PPP	P49366	Borges et al.	linoleate (18:2n6)	HMDB0006270,HMDB0000673	ENSG00000095059	DHPS	FALSE
181484	MR-link-2	met-d-LA	linoleate (18:2n6)	DNM1:Q05193:OID31458:v1:Oncology_II	DNM1:Q05193:OID31458:v1:Oncology_II	50	0.0225275	0.0218105	0.301662	PPP	Q05193	Borges et al.	linoleate (18:2n6)	HMDB0006270,HMDB0000673	ENSG00000106976	DNM1	FALSE
181485	MR-link-2	met-d-LA	linoleate (18:2n6)	DNM3:Q9UQ16:OID31000:v1:Neurology_II	DNM3:Q9UQ16:OID31000:v1:Neurology_II	50	-0.0052723	0.0214444	0.805792	PPP	Q9UQ16	Borges et al.	linoleate (18:2n6)	HMDB0006270,HMDB0000673	ENSG00000197959	DNM3	FALSE
181486	MR-link-2	met-d-LA	linoleate (18:2n6)	DTYMK:P23919:OID30308:v1:Cardiometabolic_II	DTYMK:P23919:OID30308:v1:Cardiometabolic_II	50	0.121579	0.0222316	4.53249e-08	PPP	P23919	Borges et al.	linoleate (18:2n6)	HMDB0006270,HMDB0000673	ENSG00000168393	DTYMK	FALSE
181488	MR-link-2	met-d-LA	linoleate (18:2n6)	ENOPH1:Q9UHY7:OID31349:v1:Oncology_II	ENOPH1:Q9UHY7:OID31349:v1:Oncology_II	50	0.0516495	0.0216603	0.017101	PPP	Q9UHY7	Borges et al.	linoleate (18:2n6)	HMDB0006270,HMDB0000673	ENSG00000145293	ENOPH1	FALSE
181490	MR-link-2	met-d-LA	linoleate (18:2n6)	ENPP7:Q6UWV6:OID20689:v1:Inflammation	ENPP7:Q6UWV6:OID20689:v1:Inflammation	50	-0.115214	0.0237936	1.28388e-06	PPP	Q6UWV6	Borges et al.	linoleate (18:2n6)	HMDB0006270,HMDB0000673	ENSG00000182156	ENPP7	FALSE
181495	MR-link-2	met-d-LA	linoleate (18:2n6)	ENTPD5:O75356:OID20104:v1:Cardiometabolic	ENTPD5:O75356:OID20104:v1:Cardiometabolic	50	-0.0115678	0.0232382	0.618632	PPP	O75356	Borges et al.	linoleate (18:2n6)	HMDB0006270,HMDB0000673	ENSG00000187097	ENTPD5	FALSE
181497	MR-link-2	met-d-LA	linoleate (18:2n6)	ENTPD6:O75354:OID20100:v1:Cardiometabolic	ENTPD6:O75354:OID20100:v1:Cardiometabolic	50	0.0795126	0.0231022	0.000577918	PPP	O75354	Borges et al.	linoleate (18:2n6)	HMDB0006270,HMDB0000673	ENSG00000197586	ENTPD6	FALSE
181501	MR-link-2	met-d-LA	linoleate (18:2n6)	FARSA:Q9Y285:OID30887:v1:Neurology_II	FARSA:Q9Y285:OID30887:v1:Neurology_II	50	0.0630624	0.0220924	0.00431067	PPP	Q9Y285	Borges et al.	linoleate (18:2n6)	HMDB0006270,HMDB0000673	ENSG00000179115	FARSA	FALSE
181503	MR-link-2	met-d-LA	linoleate (18:2n6)	FBP1:P09467:OID20227:v1:Cardiometabolic	FBP1:P09467:OID20227:v1:Cardiometabolic	50	-0.0683044	0.0222479	0.00213949	PPP	P09467	Borges et al.	linoleate (18:2n6)	HMDB0006270,HMDB0000673	ENSG00000165140	FBP1	FALSE
181507	MR-link-2	met-d-LA	linoleate (18:2n6)	FOLH1:Q04609:OID30430:v1:Inflammation_II	FOLH1:Q04609:OID30430:v1:Inflammation_II	50	0.0117844	0.021963	0.591572	PPP	Q04609	Borges et al.	linoleate (18:2n6)	HMDB0006270,HMDB0000673	ENSG00000086205	FOLH1	FALSE
181508	MR-link-2	met-d-LA	linoleate (18:2n6)	GAD1:Q99259:OID31166:v1:Oncology_II	GAD1:Q99259:OID31166:v1:Oncology_II	50	-0.00108887	0.0217727	0.960114	PPP	Q99259	Borges et al.	linoleate (18:2n6)	HMDB0006270,HMDB0000673	ENSG00000128683	GAD1	FALSE
181509	MR-link-2	met-d-LA	linoleate (18:2n6)	GAD2:Q05329:OID30449:v1:Inflammation_II	GAD2:Q05329:OID30449:v1:Inflammation_II	50	0.025825	0.0221664	0.243999	PPP	Q05329	Borges et al.	linoleate (18:2n6)	HMDB0006270,HMDB0000673	ENSG00000136750	GAD2	FALSE
181510	MR-link-2	met-d-LA	linoleate (18:2n6)	GAMT:Q14353:OID30133:v1:Cardiometabolic_II	GAMT:Q14353:OID30133:v1:Cardiometabolic_II	50	-0.0143032	0.021719	0.510182	PPP	Q14353	Borges et al.	linoleate (18:2n6)	HMDB0006270,HMDB0000673	ENSG00000130005	GAMT	FALSE
181511	MR-link-2	met-d-LA	linoleate (18:2n6)	GAPDH:P04406:OID30600:v1:Inflammation_II	GAPDH:P04406:OID30600:v1:Inflammation_II	50	0.0640003	0.0220035	0.00363006	PPP	P04406	Borges et al.	linoleate (18:2n6)	HMDB0006270,HMDB0000673	ENSG00000111640	GAPDH	FALSE
181513	MR-link-2	met-d-LA	linoleate (18:2n6)	GART:P22102:OID31004:v1:Neurology_II	GART:P22102:OID31004:v1:Neurology_II	50	-5.80068e-06	0.0210047	0.99978	PPP	P22102	Borges et al.	linoleate (18:2n6)	HMDB0006270,HMDB0000673	ENSG00000159131	GART	FALSE
181516	MR-link-2	met-d-LA	linoleate (18:2n6)	GGCT:O75223:OID30304:v1:Cardiometabolic_II	GGCT:O75223:OID30304:v1:Cardiometabolic_II	50	0.0649975	0.0219603	0.00307866	PPP	O75223	Borges et al.	linoleate (18:2n6)	HMDB0006270,HMDB0000673	ENSG00000006625	GGCT	FALSE
181517	MR-link-2	met-d-LA	linoleate (18:2n6)	GLA:P06280:OID30594:v1:Inflammation_II	GLA:P06280:OID30594:v1:Inflammation_II	50	0.00424843	0.0232576	0.855058	PPP	P06280	Borges et al.	linoleate (18:2n6)	HMDB0006270,HMDB0000673	ENSG00000102393	GLA	FALSE
181518	MR-link-2	met-d-LA	linoleate (18:2n6)	GMPR2:Q9P2T1:OID30623:v1:Inflammation_II	GMPR2:Q9P2T1:OID30623:v1:Inflammation_II	50	0.0676197	0.022565	0.00272953	PPP	Q9P2T1	Borges et al.	linoleate (18:2n6)	HMDB0006270,HMDB0000673	ENSG00000100938	GMPR2	FALSE
181519	MR-link-2	met-d-LA	linoleate (18:2n6)	GMPR:P36959:OID20641:v1:Inflammation	GMPR:P36959:OID20641:v1:Inflammation	50	0.103803	0.0224087	3.61668e-06	PPP	P36959	Borges et al.	linoleate (18:2n6)	HMDB0006270,HMDB0000673	ENSG00000137198	GMPR	FALSE
181523	MR-link-2	met-d-LA	linoleate (18:2n6)	GUK1:Q16774:OID30148:v1:Cardiometabolic_II	GUK1:Q16774:OID30148:v1:Cardiometabolic_II	50	-0.0496351	0.0218372	0.0230287	PPP	Q16774	Borges et al.	linoleate (18:2n6)	HMDB0006270,HMDB0000673	ENSG00000143774	GUK1	FALSE
181524	MR-link-2	met-d-LA	linoleate (18:2n6)	HARS1:P12081:OID21086:v1:Neurology	HARS1:P12081:OID21086:v1:Neurology	50	0.0516346	0.0223311	0.0207648	PPP	P12081	Borges et al.	linoleate (18:2n6)	HMDB0006270,HMDB0000673	ENSG00000170445	HARS	FALSE
181525	MR-link-2	met-d-LA	linoleate (18:2n6)	HDDC2:Q7Z4H3:OID31447:v1:Oncology_II	HDDC2:Q7Z4H3:OID31447:v1:Oncology_II	50	0.021067	0.0215913	0.329205	PPP	Q7Z4H3	Borges et al.	linoleate (18:2n6)	HMDB0006270,HMDB0000673	ENSG00000111906	HDDC2	FALSE
181528	MR-link-2	met-d-LA	linoleate (18:2n6)	HK2:P52789:OID20065:v1:Cardiometabolic	HK2:P52789:OID20065:v1:Cardiometabolic	50	4.35235e-14	1.49012e-08	0.999998	PPP	P52789	Borges et al.	linoleate (18:2n6)	HMDB0006270,HMDB0000673	ENSG00000159399	HK2	FALSE
181529	MR-link-2	met-d-LA	linoleate (18:2n6)	HMGCL:P35914:OID30214:v1:Cardiometabolic_II	HMGCL:P35914:OID30214:v1:Cardiometabolic_II	50	0.000536921	0.0220584	0.980581	PPP	P35914	Borges et al.	linoleate (18:2n6)	HMDB0006270,HMDB0000673	ENSG00000117305	HMGCL	FALSE
181530	MR-link-2	met-d-LA	linoleate (18:2n6)	HMOX1:P09601:OID20217:v1:Cardiometabolic	HMOX1:P09601:OID20217:v1:Cardiometabolic	50	0.127775	0.0261275	1.00622e-06	PPP	P09601	Borges et al.	linoleate (18:2n6)	HMDB0006270,HMDB0000673	ENSG00000100292	HMOX1	FALSE
181532	MR-link-2	met-d-LA	linoleate (18:2n6)	HMOX2:P30519:OID20887:v1:Neurology	HMOX2:P30519:OID20887:v1:Neurology	50	0.1167	0.0232508	5.18887e-07	PPP	P30519	Borges et al.	linoleate (18:2n6)	HMDB0006270,HMDB0000673	ENSG00000103415	HMOX2	FALSE
181533	MR-link-2	met-d-LA	linoleate (18:2n6)	HNMT:P50135:OID20975:v1:Neurology	HNMT:P50135:OID20975:v1:Neurology	50	-0.0477553	0.0226976	0.0353804	PPP	P50135	Borges et al.	linoleate (18:2n6)	HMDB0006270,HMDB0000673	ENSG00000150540	HNMT	FALSE
181535	MR-link-2	met-d-LA	linoleate (18:2n6)	HRAS:P01112:OID31263:v1:Oncology_II	HRAS:P01112:OID31263:v1:Oncology_II	50	-0.0118679	0.0216445	0.58348	PPP	P01112	Borges et al.	linoleate (18:2n6)	HMDB0006270,HMDB0000673	ENSG00000174775	HRAS	FALSE
181538	MR-link-2	met-d-LA	linoleate (18:2n6)	IDO1:P14902:OID30230:v1:Cardiometabolic_II	IDO1:P14902:OID30230:v1:Cardiometabolic_II	50	-0.057948	0.0232431	0.0126625	PPP	P14902	Borges et al.	linoleate (18:2n6)	HMDB0006270,HMDB0000673	ENSG00000131203	IDO1	FALSE
181539	MR-link-2	met-d-LA	linoleate (18:2n6)	IDO1:P14902:OID30563:v1:Inflammation_II	IDO1:P14902:OID30563:v1:Inflammation_II	50	-0.0562141	0.0231722	0.0152691	PPP	P14902	Borges et al.	linoleate (18:2n6)	HMDB0006270,HMDB0000673	ENSG00000131203	IDO1	FALSE
181540	MR-link-2	met-d-LA	linoleate (18:2n6)	IDO1:P14902:OID31050:v1:Neurology_II	IDO1:P14902:OID31050:v1:Neurology_II	50	-0.0589563	0.0227369	0.00951472	PPP	P14902	Borges et al.	linoleate (18:2n6)	HMDB0006270,HMDB0000673	ENSG00000131203	IDO1	FALSE
181541	MR-link-2	met-d-LA	linoleate (18:2n6)	IDO1:P14902:OID31474:v1:Oncology_II	IDO1:P14902:OID31474:v1:Oncology_II	50	-0.0609751	0.023217	0.00863152	PPP	P14902	Borges et al.	linoleate (18:2n6)	HMDB0006270,HMDB0000673	ENSG00000131203	IDO1	FALSE
181544	MR-link-2	met-d-LA	linoleate (18:2n6)	IL18R1:Q13478:OID20652:v1:Inflammation	IL18R1:Q13478:OID20652:v1:Inflammation	50	-0.0339311	0.023645	0.151282	PPP	Q13478	Borges et al.	linoleate (18:2n6)	HMDB0006270,HMDB0000673	ENSG00000115604	IL18R1	FALSE
181545	MR-link-2	met-d-LA	linoleate (18:2n6)	IL18RAP:O95256:OID20900:v1:Neurology	IL18RAP:O95256:OID20900:v1:Neurology	50	-0.00346657	0.0219424	0.874468	PPP	O95256	Borges et al.	linoleate (18:2n6)	HMDB0006270,HMDB0000673	ENSG00000115607	IL18RAP	FALSE
181547	MR-link-2	met-d-LA	linoleate (18:2n6)	IL1R1:P14778:OID21116:v1:Neurology	IL1R1:P14778:OID21116:v1:Neurology	50	-0.0568909	0.0226908	0.0121684	PPP	P14778	Borges et al.	linoleate (18:2n6)	HMDB0006270,HMDB0000673	ENSG00000115594	IL1R1	FALSE
181550	MR-link-2	met-d-LA	linoleate (18:2n6)	IL1RAP:Q9NPH3:OID21126:v1:Neurology	IL1RAP:Q9NPH3:OID21126:v1:Neurology	50	0.0553263	0.0224665	0.0137929	PPP	Q9NPH3	Borges et al.	linoleate (18:2n6)	HMDB0006270,HMDB0000673	ENSG00000196083	IL1RAP	FALSE
181552	MR-link-2	met-d-LA	linoleate (18:2n6)	IL1RL1:Q01638:OID20250:v1:Cardiometabolic	IL1RL1:Q01638:OID20250:v1:Cardiometabolic	50	0.00413973	0.0223082	0.852782	PPP	Q01638	Borges et al.	linoleate (18:2n6)	HMDB0006270,HMDB0000673	ENSG00000115602	IL1RL1	FALSE
181554	MR-link-2	met-d-LA	linoleate (18:2n6)	IL1RL2:Q9HB29:OID20487:v1:Inflammation	IL1RL2:Q9HB29:OID20487:v1:Inflammation	50	0.0458306	0.023208	0.0482938	PPP	Q9HB29	Borges et al.	linoleate (18:2n6)	HMDB0006270,HMDB0000673	ENSG00000115598	IL1RL2	FALSE
181558	MR-link-2	met-d-LA	linoleate (18:2n6)	INPP1:P49441:OID21345:v1:Oncology	INPP1:P49441:OID21345:v1:Oncology	50	0.0700365	0.0215549	0.00115722	PPP	P49441	Borges et al.	linoleate (18:2n6)	HMDB0006270,HMDB0000673	ENSG00000151689	INPP1	FALSE
181559	MR-link-2	met-d-LA	linoleate (18:2n6)	INPPL1:O15357:OID21314:v1:Oncology	INPPL1:O15357:OID21314:v1:Oncology	50	0.0698612	0.0217546	0.00132122	PPP	O15357	Borges et al.	linoleate (18:2n6)	HMDB0006270,HMDB0000673	ENSG00000165458	INPPL1	FALSE
181561	MR-link-2	met-d-LA	linoleate (18:2n6)	KDM3A:Q9Y4C1:OID30426:v1:Inflammation_II	KDM3A:Q9Y4C1:OID30426:v1:Inflammation_II	50	-0.0151295	0.0221444	0.494467	PPP	Q9Y4C1	Borges et al.	linoleate (18:2n6)	HMDB0006270,HMDB0000673	ENSG00000115548	KDM3A	FALSE
181562	MR-link-2	met-d-LA	linoleate (18:2n6)	KHK:P50053:OID30241:v1:Cardiometabolic_II	KHK:P50053:OID30241:v1:Cardiometabolic_II	50	-0.00643701	0.0225632	0.775423	PPP	P50053	Borges et al.	linoleate (18:2n6)	HMDB0006270,HMDB0000673	ENSG00000138030	KHK	FALSE
181566	MR-link-2	met-d-LA	linoleate (18:2n6)	KYNU:Q16719:OID20669:v1:Inflammation	KYNU:Q16719:OID20669:v1:Inflammation	50	-0.0252764	0.0227364	0.26626	PPP	Q16719	Borges et al.	linoleate (18:2n6)	HMDB0006270,HMDB0000673	ENSG00000115919	KYNU	FALSE
181569	MR-link-2	met-d-LA	linoleate (18:2n6)	LYPLA2:O95372:OID30817:v1:Neurology_II	LYPLA2:O95372:OID30817:v1:Neurology_II	50	-0.0131825	0.0218636	0.546548	PPP	O95372	Borges et al.	linoleate (18:2n6)	HMDB0006270,HMDB0000673	ENSG00000011009	LYPLA2	FALSE
181571	MR-link-2	met-d-LA	linoleate (18:2n6)	MARS1:P56192:OID30658:v1:Inflammation_II	MARS1:P56192:OID30658:v1:Inflammation_II	50	0.0701097	0.0221092	0.00151884	PPP	P56192	Borges et al.	linoleate (18:2n6)	HMDB0006270,HMDB0000673	ENSG00000166986	MARS1	FALSE
181572	MR-link-2	met-d-LA	linoleate (18:2n6)	MGLL:Q99685:OID20711:v1:Inflammation	MGLL:Q99685:OID20711:v1:Inflammation	50	0.0697	0.0220438	0.0015675	PPP	Q99685	Borges et al.	linoleate (18:2n6)	HMDB0006270,HMDB0000673	ENSG00000074416	MGLL	FALSE
181576	MR-link-2	met-d-LA	linoleate (18:2n6)	MSRA:Q9UJ68:OID21513:v1:Oncology	MSRA:Q9UJ68:OID21513:v1:Oncology	50	0.0768153	0.0219622	0.000469432	PPP	Q9UJ68	Borges et al.	linoleate (18:2n6)	HMDB0006270,HMDB0000673	ENSG00000175806	MSRA	FALSE
181579	MR-link-2	met-d-LA	linoleate (18:2n6)	MTR:Q99707:OID30110:v1:Cardiometabolic_II	MTR:Q99707:OID30110:v1:Cardiometabolic_II	50	0.0185761	0.022357	0.406039	PPP	Q99707	Borges et al.	linoleate (18:2n6)	HMDB0006270,HMDB0000673	ENSG00000116984	MTR	FALSE
181580	MR-link-2	met-d-LA	linoleate (18:2n6)	MVK:Q03426:OID20459:v1:Inflammation	MVK:Q03426:OID20459:v1:Inflammation	50	0.0373107	0.0230879	0.106089	PPP	Q03426	Borges et al.	linoleate (18:2n6)	HMDB0006270,HMDB0000673	ENSG00000110921	MVK	FALSE
181583	MR-link-2	met-d-LA	linoleate (18:2n6)	NADK:O95544:OID20178:v1:Cardiometabolic	NADK:O95544:OID20178:v1:Cardiometabolic	50	0.0189802	0.0221127	0.390706	PPP	O95544	Borges et al.	linoleate (18:2n6)	HMDB0006270,HMDB0000673	ENSG00000008130	NADK	FALSE
181586	MR-link-2	met-d-LA	linoleate (18:2n6)	NAMPT:P43490:OID21227:v1:Oncology	NAMPT:P43490:OID21227:v1:Oncology	50	-0.0159029	0.0221431	0.472641	PPP	P43490	Borges et al.	linoleate (18:2n6)	HMDB0006270,HMDB0000673	ENSG00000105835	NAMPT	FALSE
181587	MR-link-2	met-d-LA	linoleate (18:2n6)	NAPRT:Q6XQN6:OID31114:v1:Neurology_II	NAPRT:Q6XQN6:OID31114:v1:Neurology_II	50	0.00745717	0.0217956	0.732244	PPP	Q6XQN6	Borges et al.	linoleate (18:2n6)	HMDB0006270,HMDB0000673	ENSG00000147813	NAPRT	FALSE
181588	MR-link-2	met-d-LA	linoleate (18:2n6)	NARS1:O43776:OID31035:v1:Neurology_II	NARS1:O43776:OID31035:v1:Neurology_II	50	0.0455604	0.0217547	0.0362351	PPP	O43776	Borges et al.	linoleate (18:2n6)	HMDB0006270,HMDB0000673	ENSG00000134440	NARS1	FALSE
181591	MR-link-2	met-d-LA	linoleate (18:2n6)	NME1:P15531:OID30451:v1:Inflammation_II	NME1:P15531:OID30451:v1:Inflammation_II	50	-0.038663	0.0217446	0.0753956	PPP	P15531	Borges et al.	linoleate (18:2n6)	HMDB0006270,HMDB0000673	ENSG00000239672	NME1	FALSE
181592	MR-link-2	met-d-LA	linoleate (18:2n6)	NME3:Q13232:OID20789:v1:Inflammation	NME3:Q13232:OID20789:v1:Inflammation	50	-0.0238623	0.0223627	0.285946	PPP	Q13232	Borges et al.	linoleate (18:2n6)	HMDB0006270,HMDB0000673	ENSG00000103024	NME3	FALSE
181593	MR-link-2	met-d-LA	linoleate (18:2n6)	NOS1:P29475:OID20863:v1:Neurology	NOS1:P29475:OID20863:v1:Neurology	50	-0.0180224	0.0227029	0.427292	PPP	P29475	Borges et al.	linoleate (18:2n6)	HMDB0006270,HMDB0000673	ENSG00000089250	NOS1	FALSE
181594	MR-link-2	met-d-LA	linoleate (18:2n6)	NOS2:P35228:OID30087:v1:Cardiometabolic_II	NOS2:P35228:OID30087:v1:Cardiometabolic_II	50	-0.00156332	0.0219409	0.943198	PPP	P35228	Borges et al.	linoleate (18:2n6)	HMDB0006270,HMDB0000673	ENSG00000007171	NOS2	FALSE
181595	MR-link-2	met-d-LA	linoleate (18:2n6)	NOS3:P29474:OID20834:v1:Neurology	NOS3:P29474:OID20834:v1:Neurology	50	-0.0398667	0.0235138	0.0899888	PPP	P29474	Borges et al.	linoleate (18:2n6)	HMDB0006270,HMDB0000673	ENSG00000164867	NOS3	FALSE
181596	MR-link-2	met-d-LA	linoleate (18:2n6)	NPL:Q9BXD5:OID30329:v1:Cardiometabolic_II	NPL:Q9BXD5:OID30329:v1:Cardiometabolic_II	50	0.0184974	0.0227607	0.416396	PPP	Q9BXD5	Borges et al.	linoleate (18:2n6)	HMDB0006270,HMDB0000673	ENSG00000135838	NPL	FALSE
181600	MR-link-2	met-d-LA	linoleate (18:2n6)	OPLAH:O14841:OID30201:v1:Cardiometabolic_II	OPLAH:O14841:OID30201:v1:Cardiometabolic_II	50	0.061772	0.0218045	0.00461137	PPP	O14841	Borges et al.	linoleate (18:2n6)	HMDB0006270,HMDB0000673	ENSG00000178814	OPLAH	FALSE
181601	MR-link-2	met-d-LA	linoleate (18:2n6)	OXCT1:P55809:OID30227:v1:Cardiometabolic_II	OXCT1:P55809:OID30227:v1:Cardiometabolic_II	50	-0.0233802	0.0216453	0.280076	PPP	P55809	Borges et al.	linoleate (18:2n6)	HMDB0006270,HMDB0000673	ENSG00000083720	OXCT1	FALSE
181605	MR-link-2	met-d-LA	linoleate (18:2n6)	PAFAH1B3:Q15102:OID30998:v1:Neurology_II	PAFAH1B3:Q15102:OID30998:v1:Neurology_II	50	-0.0015416	0.00535585	0.773473	PPP	Q15102	Borges et al.	linoleate (18:2n6)	HMDB0006270,HMDB0000673	ENSG00000079462	PAFAH1B3	FALSE
181607	MR-link-2	met-d-LA	linoleate (18:2n6)	PAM:P19021:OID20291:v1:Cardiometabolic	PAM:P19021:OID20291:v1:Cardiometabolic	50	-0.0502691	0.0233771	0.0315271	PPP	P19021	Borges et al.	linoleate (18:2n6)	HMDB0006270,HMDB0000673	ENSG00000145730	PAM	FALSE
181610	MR-link-2	met-d-LA	linoleate (18:2n6)	PCYT2:Q99447:OID31519:v1:Oncology_II	PCYT2:Q99447:OID31519:v1:Oncology_II	50	0.00665852	0.0225144	0.767425	PPP	Q99447	Borges et al.	linoleate (18:2n6)	HMDB0006270,HMDB0000673	ENSG00000185813	PCYT2	FALSE
181613	MR-link-2	met-d-LA	linoleate (18:2n6)	PHOSPHO1:Q8TCT1:OID20922:v1:Neurology	PHOSPHO1:Q8TCT1:OID20922:v1:Neurology	50	-0.00917078	0.0223561	0.681649	PPP	Q8TCT1	Borges et al.	linoleate (18:2n6)	HMDB0006270,HMDB0000673	ENSG00000173868	PHOSPHO1	FALSE
181614	MR-link-2	met-d-LA	linoleate (18:2n6)	PHYKPL:Q8IUZ5:OID30634:v1:Inflammation_II	PHYKPL:Q8IUZ5:OID30634:v1:Inflammation_II	50	0.0102487	0.022291	0.645682	PPP	Q8IUZ5	Borges et al.	linoleate (18:2n6)	HMDB0006270,HMDB0000673	ENSG00000175309	PHYKPL	FALSE
181617	MR-link-2	met-d-LA	linoleate (18:2n6)	PKLR:P30613:OID20682:v1:Inflammation	PKLR:P30613:OID20682:v1:Inflammation	50	0.00633849	0.0220339	0.773599	PPP	P30613	Borges et al.	linoleate (18:2n6)	HMDB0006270,HMDB0000673	ENSG00000143627	PKLR	FALSE
181618	MR-link-2	met-d-LA	linoleate (18:2n6)	PLA2G7:Q13093:OID21105:v1:Neurology	PLA2G7:Q13093:OID21105:v1:Neurology	50	0.364096	0.0266165	1.34917e-42	PPP	Q13093	Borges et al.	linoleate (18:2n6)	HMDB0006270,HMDB0000673	ENSG00000146070	PLA2G7	FALSE
181622	MR-link-2	met-d-LA	linoleate (18:2n6)	PMVK:Q15126:OID20850:v1:Neurology	PMVK:Q15126:OID20850:v1:Neurology	50	0.0528161	0.0215883	0.0144246	PPP	Q15126	Borges et al.	linoleate (18:2n6)	HMDB0006270,HMDB0000673	ENSG00000163344	PMVK	FALSE
181625	MR-link-2	met-d-LA	linoleate (18:2n6)	PPT1:P50897:OID30947:v1:Neurology_II	PPT1:P50897:OID30947:v1:Neurology_II	50	0.0106487	0.0216557	0.622911	PPP	P50897	Borges et al.	linoleate (18:2n6)	HMDB0006270,HMDB0000673	ENSG00000131238	PPT1	FALSE
181627	MR-link-2	met-d-LA	linoleate (18:2n6)	RAB10:P61026:OID30357:v1:Cardiometabolic_II	RAB10:P61026:OID30357:v1:Cardiometabolic_II	50	0.04159	0.0220572	0.0593561	PPP	P61026	Borges et al.	linoleate (18:2n6)	HMDB0006270,HMDB0000673	ENSG00000084733	RAB10	FALSE
181630	MR-link-2	met-d-LA	linoleate (18:2n6)	RAB27B:O00194:OID30354:v1:Cardiometabolic_II	RAB27B:O00194:OID30354:v1:Cardiometabolic_II	50	0.0232005	0.0217936	0.287078	PPP	O00194	Borges et al.	linoleate (18:2n6)	HMDB0006270,HMDB0000673	ENSG00000041353	RAB27B	FALSE
181631	MR-link-2	met-d-LA	linoleate (18:2n6)	RAB2B:Q8WUD1:OID31362:v1:Oncology_II	RAB2B:Q8WUD1:OID31362:v1:Oncology_II	50	0.0281997	0.0216248	0.192219	PPP	Q8WUD1	Borges et al.	linoleate (18:2n6)	HMDB0006270,HMDB0000673	ENSG00000129472	RAB2B	FALSE
181632	MR-link-2	met-d-LA	linoleate (18:2n6)	RAB6B:Q9NRW1:OID20817:v1:Neurology	RAB6B:Q9NRW1:OID20817:v1:Neurology	50	-0.0144697	0.021745	0.505779	PPP	Q9NRW1	Borges et al.	linoleate (18:2n6)	HMDB0006270,HMDB0000673	ENSG00000154917	RAB6B	FALSE
181634	MR-link-2	met-d-LA	linoleate (18:2n6)	RAC3:P60763:OID30958:v1:Neurology_II	RAC3:P60763:OID30958:v1:Neurology_II	50	-0.00884993	0.0116671	0.448129	PPP	P60763	Borges et al.	linoleate (18:2n6)	HMDB0006270,HMDB0000673	ENSG00000169750	RAC3	FALSE
181635	MR-link-2	met-d-LA	linoleate (18:2n6)	RALB:P11234:OID30567:v1:Inflammation_II	RALB:P11234:OID30567:v1:Inflammation_II	50	-0.0269144	0.0211811	0.203843	PPP	P11234	Borges et al.	linoleate (18:2n6)	HMDB0006270,HMDB0000673	ENSG00000144118	RALB	FALSE
181636	MR-link-2	met-d-LA	linoleate (18:2n6)	RAP1A:P62834:OID30452:v1:Inflammation_II	RAP1A:P62834:OID30452:v1:Inflammation_II	50	0.00677179	0.0215147	0.75295	PPP	P62834	Borges et al.	linoleate (18:2n6)	HMDB0006270,HMDB0000673	ENSG00000116473	RAP1A	FALSE
181638	MR-link-2	met-d-LA	linoleate (18:2n6)	RBKS:Q9H477:OID20986:v1:Neurology	RBKS:Q9H477:OID20986:v1:Neurology	50	0.0203907	0.0230541	0.37644	PPP	Q9H477	Borges et al.	linoleate (18:2n6)	HMDB0006270,HMDB0000673	ENSG00000171174	RBKS	FALSE
181644	MR-link-2	met-d-LA	linoleate (18:2n6)	SAT1:P21673:OID30111:v1:Cardiometabolic_II	SAT1:P21673:OID30111:v1:Cardiometabolic_II	50	-0.0333867	0.0220937	0.130753	PPP	P21673	Borges et al.	linoleate (18:2n6)	HMDB0006270,HMDB0000673	ENSG00000130066	SAT1	FALSE
181646	MR-link-2	met-d-LA	linoleate (18:2n6)	SAT2:Q96F10:OID31306:v1:Oncology_II	SAT2:Q96F10:OID31306:v1:Oncology_II	50	-0.0211842	0.0221438	0.338736	PPP	Q96F10	Borges et al.	linoleate (18:2n6)	HMDB0006270,HMDB0000673	ENSG00000141504	SAT2	FALSE
181647	MR-link-2	met-d-LA	linoleate (18:2n6)	SCLY:Q96I15:OID21425:v1:Oncology	SCLY:Q96I15:OID21425:v1:Oncology	50	0.00462734	0.0229702	0.840347	PPP	Q96I15	Borges et al.	linoleate (18:2n6)	HMDB0006270,HMDB0000673	ENSG00000132330	SCLY	FALSE
181648	MR-link-2	met-d-LA	linoleate (18:2n6)	SDHB:P21912:OID31436:v1:Oncology_II	SDHB:P21912:OID31436:v1:Oncology_II	50	0.00664769	0.0224093	0.766735	PPP	P21912	Borges et al.	linoleate (18:2n6)	HMDB0006270,HMDB0000673	ENSG00000117118	SDHB	FALSE
181652	MR-link-2	met-d-LA	linoleate (18:2n6)	SETMAR:Q53H47:OID20948:v1:Neurology	SETMAR:Q53H47:OID20948:v1:Neurology	50	-0.0108187	0.0223436	0.628246	PPP	Q53H47	Borges et al.	linoleate (18:2n6)	HMDB0006270,HMDB0000673	ENSG00000170364	SETMAR	FALSE
181653	MR-link-2	met-d-LA	linoleate (18:2n6)	SHMT1:P34896:OID20714:v1:Inflammation	SHMT1:P34896:OID20714:v1:Inflammation	50	0.042478	0.0217493	0.0508108	PPP	P34896	Borges et al.	linoleate (18:2n6)	HMDB0006270,HMDB0000673	ENSG00000176974	SHMT1	FALSE
181654	MR-link-2	met-d-LA	linoleate (18:2n6)	SIRT1:Q96EB6:OID30439:v1:Inflammation_II	SIRT1:Q96EB6:OID30439:v1:Inflammation_II	50	0.0209991	0.0219973	0.339769	PPP	Q96EB6	Borges et al.	linoleate (18:2n6)	HMDB0006270,HMDB0000673	ENSG00000096717	SIRT1	FALSE
181656	MR-link-2	met-d-LA	linoleate (18:2n6)	SIRT2:Q8IXJ6:OID21375:v1:Oncology	SIRT2:Q8IXJ6:OID21375:v1:Oncology	50	0.0638094	0.0218288	0.00346488	PPP	Q8IXJ6	Borges et al.	linoleate (18:2n6)	HMDB0006270,HMDB0000673	ENSG00000068903	SIRT2	FALSE
181659	MR-link-2	met-d-LA	linoleate (18:2n6)	SLC16A1:P53985:OID20799:v1:Neurology	SLC16A1:P53985:OID20799:v1:Neurology	50	-0.0479502	0.0230028	0.0371109	PPP	P53985	Borges et al.	linoleate (18:2n6)	HMDB0006270,HMDB0000673	ENSG00000155380	SLC16A1	FALSE
181660	MR-link-2	met-d-LA	linoleate (18:2n6)	SLC1A4:P43007:OID30926:v1:Neurology_II	SLC1A4:P43007:OID30926:v1:Neurology_II	50	-0.0105436	0.0217133	0.627262	PPP	P43007	Borges et al.	linoleate (18:2n6)	HMDB0006270,HMDB0000673	ENSG00000115902	SLC1A4	FALSE
181663	MR-link-2	met-d-LA	linoleate (18:2n6)	SMPD3:Q9NY59:OID30477:v1:Inflammation_II	SMPD3:Q9NY59:OID30477:v1:Inflammation_II	50	-0.0256313	0.0218661	0.241119	PPP	Q9NY59	Borges et al.	linoleate (18:2n6)	HMDB0006270,HMDB0000673	ENSG00000103056	SMPD3	FALSE
181664	MR-link-2	met-d-LA	linoleate (18:2n6)	SMS:P52788:OID30853:v1:Neurology_II	SMS:P52788:OID30853:v1:Neurology_II	50	0.0637064	0.0221586	0.00403995	PPP	P52788	Borges et al.	linoleate (18:2n6)	HMDB0006270,HMDB0000673	ENSG00000102172	SMS	FALSE
181668	MR-link-2	met-d-LA	linoleate (18:2n6)	SPTLC1:O15269:OID31086:v1:Neurology_II	SPTLC1:O15269:OID31086:v1:Neurology_II	50	-0.0133197	0.0220207	0.545266	PPP	O15269	Borges et al.	linoleate (18:2n6)	HMDB0006270,HMDB0000673	ENSG00000090054	SPTLC1	FALSE
181670	MR-link-2	met-d-LA	linoleate (18:2n6)	SULT1A1:P50225:OID21031:v1:Neurology	SULT1A1:P50225:OID21031:v1:Neurology	50	-0.0607165	0.0219713	0.00571952	PPP	P50225	Borges et al.	linoleate (18:2n6)	HMDB0006270,HMDB0000673	ENSG00000196502	SULT1A1	FALSE
181672	MR-link-2	met-d-LA	linoleate (18:2n6)	SUOX:P51687:OID31031:v1:Neurology_II	SUOX:P51687:OID31031:v1:Neurology_II	50	-0.0317525	0.0216522	0.142517	PPP	P51687	Borges et al.	linoleate (18:2n6)	HMDB0006270,HMDB0000673	ENSG00000139531	SUOX	FALSE
181673	MR-link-2	met-d-LA	linoleate (18:2n6)	TARS1:P26639:OID31343:v1:Oncology_II	TARS1:P26639:OID31343:v1:Oncology_II	50	0.0343229	0.0215411	0.111078	PPP	P26639	Borges et al.	linoleate (18:2n6)	HMDB0006270,HMDB0000673	ENSG00000113407	TARS	FALSE
181674	MR-link-2	met-d-LA	linoleate (18:2n6)	TDO2:P48775:OID30910:v1:Neurology_II	TDO2:P48775:OID30910:v1:Neurology_II	50	-0.0420239	0.0220105	0.0562277	PPP	P48775	Borges et al.	linoleate (18:2n6)	HMDB0006270,HMDB0000673	ENSG00000151790	TDO2	FALSE
181675	MR-link-2	met-d-LA	linoleate (18:2n6)	THTPA:Q9BU02:OID31375:v1:Oncology_II	THTPA:Q9BU02:OID31375:v1:Oncology_II	50	0.00151461	0.00345003	0.660652	PPP	Q9BU02	Borges et al.	linoleate (18:2n6)	HMDB0006270,HMDB0000673	ENSG00000259431	THTPA	FALSE
181677	MR-link-2	met-d-LA	linoleate (18:2n6)	TIGAR:Q9NQ88:OID20894:v1:Neurology	TIGAR:Q9NQ88:OID20894:v1:Neurology	50	0.010897	0.0221647	0.622976	PPP	Q9NQ88	Borges et al.	linoleate (18:2n6)	HMDB0006270,HMDB0000673	ENSG00000078237	TIGAR	FALSE
181679	MR-link-2	met-d-LA	linoleate (18:2n6)	TK1:P04183:OID31294:v1:Oncology_II	TK1:P04183:OID31294:v1:Oncology_II	50	-0.0107238	0.0214355	0.616876	PPP	P04183	Borges et al.	linoleate (18:2n6)	HMDB0006270,HMDB0000673	ENSG00000167900	TK1	FALSE
181681	MR-link-2	met-d-LA	linoleate (18:2n6)	TPK1:Q9H3S4:OID30338:v1:Cardiometabolic_II	TPK1:Q9H3S4:OID30338:v1:Cardiometabolic_II	50	-0.00629635	0.0226427	0.780955	PPP	Q9H3S4	Borges et al.	linoleate (18:2n6)	HMDB0006270,HMDB0000673	ENSG00000196511	TPK1	FALSE
181682	MR-link-2	met-d-LA	linoleate (18:2n6)	TREH:O43280:OID30388:v1:Cardiometabolic_II	TREH:O43280:OID30388:v1:Cardiometabolic_II	50	-0.147979	0.0240269	7.32479e-10	PPP	O43280	Borges et al.	linoleate (18:2n6)	HMDB0006270,HMDB0000673	ENSG00000118094	TREH	FALSE
181683	MR-link-2	met-d-LA	linoleate (18:2n6)	TYMP:P19971:OID20234:v1:Cardiometabolic	TYMP:P19971:OID20234:v1:Cardiometabolic	50	-0.0349672	0.0222578	0.116181	PPP	P19971	Borges et al.	linoleate (18:2n6)	HMDB0006270,HMDB0000673	ENSG00000025708	TYMP	FALSE
181685	MR-link-2	met-d-LA	linoleate (18:2n6)	UPB1:Q9UBR1:OID30352:v1:Cardiometabolic_II	UPB1:Q9UBR1:OID30352:v1:Cardiometabolic_II	50	-0.0616739	0.0223767	0.00584839	PPP	Q9UBR1	Borges et al.	linoleate (18:2n6)	HMDB0006270,HMDB0000673	ENSG00000100024	UPB1	FALSE
181687	MR-link-2	met-d-LA	linoleate (18:2n6)	VNN1:O95497:OID30711:v1:Inflammation_II	VNN1:O95497:OID30711:v1:Inflammation_II	50	-0.133527	0.0244099	4.49549e-08	PPP	O95497	Borges et al.	linoleate (18:2n6)	HMDB0006270,HMDB0000673	ENSG00000112299	VNN1	FALSE
181688	MR-link-2	met-d-LA	linoleate (18:2n6)	VNN2:O95498:OID21310:v1:Oncology	VNN2:O95498:OID21310:v1:Oncology	50	-0.0435211	0.0221584	0.0495198	PPP	O95498	Borges et al.	linoleate (18:2n6)	HMDB0006270,HMDB0000673	ENSG00000112303	VNN2	FALSE
181689	MR-link-2	met-d-LA	linoleate (18:2n6)	WARS:P23381:OID21084:v1:Neurology	WARS:P23381:OID21084:v1:Neurology	50	-0.015698	0.0226333	0.487946	PPP	P23381	Borges et al.	linoleate (18:2n6)	HMDB0006270,HMDB0000673	ENSG00000140105	WARS	FALSE
181690	MR-link-2	met-d-LA	linoleate (18:2n6)	YARS1:P54577:OID31494:v1:Oncology_II	YARS1:P54577:OID31494:v1:Oncology_II	50	0.0404647	0.0217187	0.0624449	PPP	P54577	Borges et al.	linoleate (18:2n6)	HMDB0006270,HMDB0000673	ENSG00000134684	YARS	FALSE
181691	MR-link-2	met-d-Phe	phenylalanine	10024_44_HOGA1_HOGA1	10024_44_HOGA1_HOGA1	10	0.00492225	0.036836	0.893698	DeCODE	Q86XE5	Borges et al.	phenylalanine	HMDB0000159	ENSG00000241935	HOGA1	FALSE
181692	MR-link-2	met-d-Phe	phenylalanine	10086_39_CBS_CBS	10086_39_CBS_CBS	10	0.00548602	0.0377838	0.884557	DeCODE	P35520	Borges et al.	phenylalanine	HMDB0000159	ENSG00000160200	CBS	FALSE
181693	MR-link-2	met-d-Phe	phenylalanine	10531_18_NRAS_RASN	10531_18_NRAS_RASN	10	-0.0436141	0.0405707	0.282369	DeCODE	P01111	Borges et al.	phenylalanine	HMDB0000159	ENSG00000213281	NRAS	FALSE
181694	MR-link-2	met-d-Phe	phenylalanine	10612_18_PLOD3_PLOD3	10612_18_PLOD3_PLOD3	10	0.0194007	0.0419847	0.644017	DeCODE	O60568	Borges et al.	phenylalanine	HMDB0000159	ENSG00000106397	PLOD3	FALSE
181695	MR-link-2	met-d-Phe	phenylalanine	11098_1_PDXK_PDXK	11098_1_PDXK_PDXK	10	0.0225187	0.0366103	0.538494	DeCODE	O00764	Borges et al.	phenylalanine	HMDB0000159	ENSG00000160209	PDXK	FALSE
181696	MR-link-2	met-d-Phe	phenylalanine	11241_8_ASL_ARLY	11241_8_ASL_ARLY	10	0.0215562	0.0396035	0.586234	DeCODE	P04424	Borges et al.	phenylalanine	HMDB0000159	ENSG00000126522	ASL	FALSE
181697	MR-link-2	met-d-Phe	phenylalanine	11247_20_NAGS_NAGS	11247_20_NAGS_NAGS	10	-0.0293199	0.0373934	0.432986	DeCODE	Q8N159	Borges et al.	phenylalanine	HMDB0000159	ENSG00000161653	NAGS	FALSE
181698	MR-link-2	met-d-Phe	phenylalanine	11280_6_GAD1_DCE1	11280_6_GAD1_DCE1	10	-0.0215963	0.0370151	0.559592	DeCODE	Q99259	Borges et al.	phenylalanine	HMDB0000159	ENSG00000128683	GAD1	FALSE
181699	MR-link-2	met-d-Phe	phenylalanine	11348_132_P4HA2_P4HA2	11348_132_P4HA2_P4HA2	10	-0.0463259	0.0375362	0.217141	DeCODE	O15460	Borges et al.	phenylalanine	HMDB0000159	ENSG00000072682	P4HA2	FALSE
181700	MR-link-2	met-d-Phe	phenylalanine	11361_73_TYMP_TP	11361_73_TYMP_TP	10	-0.0438915	0.0382292	0.250922	DeCODE	P19971	Borges et al.	phenylalanine	HMDB0000159	ENSG00000025708	TYMP	FALSE
181701	MR-link-2	met-d-Phe	phenylalanine	11368_32_AK2_KAD2	11368_32_AK2_KAD2	10	0.000314059	0.0404415	0.993804	DeCODE	P54819	Borges et al.	phenylalanine	HMDB0000159	ENSG00000004455	AK2	FALSE
181702	MR-link-2	met-d-Phe	phenylalanine	11377_19_ADH7_ADH7	11377_19_ADH7_ADH7	10	-0.0488324	0.0372026	0.189316	DeCODE	P40394	Borges et al.	phenylalanine	HMDB0000159	ENSG00000196344	ADH7	FALSE
181703	MR-link-2	met-d-Phe	phenylalanine	11381_56_PRPS1_PRPS1	11381_56_PRPS1_PRPS1	10	0.0120428	0.0366141	0.742223	DeCODE	P60891	Borges et al.	phenylalanine	HMDB0000159	ENSG00000147224	PRPS1	FALSE
181704	MR-link-2	met-d-Phe	phenylalanine	11382_5_BLVRA_BIEA	11382_5_BLVRA_BIEA	10	0.00798065	0.037128	0.829806	DeCODE	P53004	Borges et al.	phenylalanine	HMDB0000159	ENSG00000106605	BLVRA	FALSE
181705	MR-link-2	met-d-Phe	phenylalanine	11391_69_MVK_MVK	11391_69_MVK_MVK	10	0.00180132	0.0371586	0.961336	DeCODE	Q03426	Borges et al.	phenylalanine	HMDB0000159	ENSG00000110921	MVK	FALSE
181706	MR-link-2	met-d-Phe	phenylalanine	11402_17_KMT2C_KMT2C	11402_17_KMT2C_KMT2C	10	-0.0412907	0.036535	0.258405	DeCODE	Q8NEZ4	Borges et al.	phenylalanine	HMDB0000159	ENSG00000055609	KMT2C	FALSE
181707	MR-link-2	met-d-Phe	phenylalanine	11424_4_FAH_FAAA	11424_4_FAH_FAAA	10	0.0266456	0.0365395	0.465862	DeCODE	P16930	Borges et al.	phenylalanine	HMDB0000159	ENSG00000103876	FAH	FALSE
181708	MR-link-2	met-d-Phe	phenylalanine	11441_11_PYGL_PYGL	11441_11_PYGL_PYGL	10	0.0350353	0.0394368	0.374331	DeCODE	P06737	Borges et al.	phenylalanine	HMDB0000159	ENSG00000100504	PYGL	FALSE
181709	MR-link-2	met-d-Phe	phenylalanine	11448_34_GALK1_GALK1	11448_34_GALK1_GALK1	10	-0.0279107	0.0380399	0.463118	DeCODE	P51570	Borges et al.	phenylalanine	HMDB0000159	ENSG00000108479	GALK1	FALSE
181710	MR-link-2	met-d-Phe	phenylalanine	11572_4_DNM2_DYN2	11572_4_DNM2_DYN2	10	-0.01356	0.0382158	0.722719	DeCODE	P50570	Borges et al.	phenylalanine	HMDB0000159	ENSG00000079805	DNM2	FALSE
181711	MR-link-2	met-d-Phe	phenylalanine	11645_9_P4HA1_P4HA1	11645_9_P4HA1_P4HA1	10	-0.0133073	0.0375065	0.722739	DeCODE	P13674	Borges et al.	phenylalanine	HMDB0000159	ENSG00000122884	P4HA1	FALSE
181712	MR-link-2	met-d-Phe	phenylalanine	11653_69_SLC6A9_SC6A9	11653_69_SLC6A9_SC6A9	10	0.0174414	0.0368361	0.635865	DeCODE	P48067	Borges et al.	phenylalanine	HMDB0000159	ENSG00000196517	SLC6A9	FALSE
181713	MR-link-2	met-d-Phe	phenylalanine	11709_29_CPT1B_CPT1B	11709_29_CPT1B_CPT1B	10	-0.0440507	0.0372161	0.236553	DeCODE	Q92523	Borges et al.	phenylalanine	HMDB0000159	ENSG00000205560	CPT1B	FALSE
181714	MR-link-2	met-d-Phe	phenylalanine	12018_84_TPK1_TPK1	12018_84_TPK1_TPK1	10	-0.0137639	0.0376512	0.714692	DeCODE	Q9H3S4	Borges et al.	phenylalanine	HMDB0000159	ENSG00000196511	TPK1	FALSE
181715	MR-link-2	met-d-Phe	phenylalanine	12334_25_SHMT1_cSHMT	12334_25_SHMT1_cSHMT	10	0.00683204	0.0368969	0.853099	DeCODE	P34896	Borges et al.	phenylalanine	HMDB0000159	ENSG00000176974	SHMT1	FALSE
181716	MR-link-2	met-d-Phe	phenylalanine	12340_17_AARS_SYAC	12340_17_AARS_SYAC	10	-0.000167517	0.0376501	0.99645	DeCODE	P49588	Borges et al.	phenylalanine	HMDB0000159	ENSG00000090861	AARS	FALSE
181717	MR-link-2	met-d-Phe	phenylalanine	12348_46_SARS2_SYSM	12348_46_SARS2_SYSM	10	0.0131963	0.0412299	0.748918	DeCODE	Q9NP81	Borges et al.	phenylalanine	HMDB0000159	ENSG00000104835	SARS2	FALSE
181718	MR-link-2	met-d-Phe	phenylalanine	12374_8_PAFAH1B3_PA1B3	12374_8_PAFAH1B3_PA1B3	10	-2.15121e-05	0.0371824	0.999538	DeCODE	Q15102	Borges et al.	phenylalanine	HMDB0000159	ENSG00000079462	PAFAH1B3	FALSE
181719	MR-link-2	met-d-Phe	phenylalanine	12395_86_DARS2_SYDM	12395_86_DARS2_SYDM	10	-0.00978749	0.0396416	0.804986	DeCODE	Q6PI48	Borges et al.	phenylalanine	HMDB0000159	ENSG00000117593	DARS2	FALSE
181720	MR-link-2	met-d-Phe	phenylalanine	12422_143_ALOX15B_LX15B	12422_143_ALOX15B_LX15B	10	-0.000669081	0.0369315	0.985546	DeCODE	O15296	Borges et al.	phenylalanine	HMDB0000159	ENSG00000179593	ALOX15B	FALSE
181721	MR-link-2	met-d-Phe	phenylalanine	12425_104_ARF6_ARF6	12425_104_ARF6_ARF6	10	-0.0509057	0.0371599	0.170715	DeCODE	P62330	Borges et al.	phenylalanine	HMDB0000159	ENSG00000165527	ARF6	FALSE
181722	MR-link-2	met-d-Phe	phenylalanine	12428_2_LYPLAL1_LYPL1	12428_2_LYPLAL1_LYPL1	10	0.00902289	0.0370457	0.807571	DeCODE	Q5VWZ2	Borges et al.	phenylalanine	HMDB0000159	ENSG00000143353	LYPLAL1	FALSE
181723	MR-link-2	met-d-Phe	phenylalanine	12450_42_PMVK_PMVK	12450_42_PMVK_PMVK	10	8.18788e-05	0.0370484	0.998237	DeCODE	Q15126	Borges et al.	phenylalanine	HMDB0000159	ENSG00000163344	PMVK	FALSE
181724	MR-link-2	met-d-Phe	phenylalanine	12462_20_SETMAR_SETMR	12462_20_SETMAR_SETMR	10	0.0547835	0.0383533	0.15318	DeCODE	Q53H47	Borges et al.	phenylalanine	HMDB0000159	ENSG00000170364	SETMAR	FALSE
181725	MR-link-2	met-d-Phe	phenylalanine	12476_50_TIGAR_TIGAR	12476_50_TIGAR_TIGAR	10	0.0106367	0.0373648	0.775896	DeCODE	Q9NQ88	Borges et al.	phenylalanine	HMDB0000159	ENSG00000078237	TIGAR	FALSE
181726	MR-link-2	met-d-Phe	phenylalanine	12507_16_ITPKC_IP3KC	12507_16_ITPKC_IP3KC	10	0.0175764	0.0376885	0.640957	DeCODE	Q96DU7	Borges et al.	phenylalanine	HMDB0000159	ENSG00000086544	ITPKC	FALSE
181727	MR-link-2	met-d-Phe	phenylalanine	12515_45_UCK2_UCK2	12515_45_UCK2_UCK2	10	0.0225538	0.0392345	0.565396	DeCODE	Q9BZX2	Borges et al.	phenylalanine	HMDB0000159	ENSG00000143179	UCK2	FALSE
181728	MR-link-2	met-d-Phe	phenylalanine	12524_18_SAT2_SAT2	12524_18_SAT2_SAT2	10	-0.000361386	0.0378094	0.992374	DeCODE	Q96F10	Borges et al.	phenylalanine	HMDB0000159	ENSG00000141504	SAT2	FALSE
181729	MR-link-2	met-d-Phe	phenylalanine	12581_39_IMPA2_IMPA2	12581_39_IMPA2_IMPA2	10	-0.0359286	0.0375409	0.338541	DeCODE	O14732	Borges et al.	phenylalanine	HMDB0000159	ENSG00000141401	IMPA2	FALSE
181730	MR-link-2	met-d-Phe	phenylalanine	12632_14_NAT1_ARY1	12632_14_NAT1_ARY1	10	-0.00731919	0.0379222	0.846955	DeCODE	P18440	Borges et al.	phenylalanine	HMDB0000159	ENSG00000171428	NAT1	FALSE
181731	MR-link-2	met-d-Phe	phenylalanine	12636_113_SMYD2_SMYD2	12636_113_SMYD2_SMYD2	10	-0.0526195	0.0373772	0.159191	DeCODE	Q9NRG4	Borges et al.	phenylalanine	HMDB0000159	ENSG00000143499	SMYD2	FALSE
181732	MR-link-2	met-d-Phe	phenylalanine	12637_7_CRAT_CACP	12637_7_CRAT_CACP	10	0.0286408	0.037796	0.448586	DeCODE	P43155	Borges et al.	phenylalanine	HMDB0000159	ENSG00000095321	CRAT	FALSE
181733	MR-link-2	met-d-Phe	phenylalanine	12641_3_INPP5B_I5P2	12641_3_INPP5B_I5P2	10	0.00309884	0.0374711	0.93409	DeCODE	P32019	Borges et al.	phenylalanine	HMDB0000159	ENSG00000204084	INPP5B	FALSE
181734	MR-link-2	met-d-Phe	phenylalanine	12644_63_ADSS_PURA2	12644_63_ADSS_PURA2	10	-0.00797521	0.0386185	0.836391	DeCODE	P30520	Borges et al.	phenylalanine	HMDB0000159	ENSG00000035687	ADSS	FALSE
181735	MR-link-2	met-d-Phe	phenylalanine	12647_52_SETD2_SETD2	12647_52_SETD2_SETD2	10	0.00835142	0.0362785	0.817934	DeCODE	Q9BYW2	Borges et al.	phenylalanine	HMDB0000159	ENSG00000181555	SETD2	FALSE
181736	MR-link-2	met-d-Phe	phenylalanine	12658_72_PANK3_PANK3	12658_72_PANK3_PANK3	10	-0.0207203	0.0394001	0.598962	DeCODE	Q9H999	Borges et al.	phenylalanine	HMDB0000159	ENSG00000120137	PANK3	FALSE
181737	MR-link-2	met-d-Phe	phenylalanine	12667_2_GDA_GUAD	12667_2_GDA_GUAD	10	0.00276194	0.0379237	0.941942	DeCODE	Q9Y2T3	Borges et al.	phenylalanine	HMDB0000159	ENSG00000119125	GDA	FALSE
181738	MR-link-2	met-d-Phe	phenylalanine	12675_14_DARS_SYDC	12675_14_DARS_SYDC	10	0.00857838	0.0375037	0.819076	DeCODE	P14868	Borges et al.	phenylalanine	HMDB0000159	ENSG00000115866	DARS	FALSE
181739	MR-link-2	met-d-Phe	phenylalanine	12686_15_MPST_THTM	12686_15_MPST_THTM	10	0.0152774	0.0372144	0.681421	DeCODE	P25325	Borges et al.	phenylalanine	HMDB0000159	ENSG00000128309	MPST	FALSE
181740	MR-link-2	met-d-Phe	phenylalanine	12691_44_SHMT2_GLYM	12691_44_SHMT2_GLYM	10	-0.014954	0.0401903	0.709833	DeCODE	P34897	Borges et al.	phenylalanine	HMDB0000159	ENSG00000182199	SHMT2	FALSE
181741	MR-link-2	met-d-Phe	phenylalanine	12692_56_DOT1L_DOT1L	12692_56_DOT1L_DOT1L	10	0.011766	0.0398875	0.768009	DeCODE	Q8TEK3	Borges et al.	phenylalanine	HMDB0000159	ENSG00000104885	DOT1L	FALSE
181742	MR-link-2	met-d-Phe	phenylalanine	12697_30_PIP4K2A_PI42A	12697_30_PIP4K2A_PI42A	10	-0.00235924	0.0372094	0.949444	DeCODE	P48426	Borges et al.	phenylalanine	HMDB0000159	ENSG00000150867	PIP4K2A	FALSE
181743	MR-link-2	met-d-Phe	phenylalanine	12700_9_ACLY_ACLY	12700_9_ACLY_ACLY	10	-0.0327837	0.0387737	0.397824	DeCODE	P53396	Borges et al.	phenylalanine	HMDB0000159	ENSG00000131473	ACLY	FALSE
181744	MR-link-2	met-d-Phe	phenylalanine	12786_61_GPCPD1_GDE5	12786_61_GPCPD1_GDE5	10	-0.00450693	0.0374162	0.904124	DeCODE	Q9NPB8	Borges et al.	phenylalanine	HMDB0000159	ENSG00000125772	GPCPD1	FALSE
181745	MR-link-2	met-d-Phe	phenylalanine	12812_25_ACYP2_ACYP2	12812_25_ACYP2_ACYP2	10	-0.0125387	0.0374572	0.737815	DeCODE	P14621	Borges et al.	phenylalanine	HMDB0000159	ENSG00000170634	ACYP2	FALSE
181746	MR-link-2	met-d-Phe	phenylalanine	12815_9_IARS_SYIC	12815_9_IARS_SYIC	10	-0.0270663	0.0374747	0.470137	DeCODE	P41252	Borges et al.	phenylalanine	HMDB0000159	ENSG00000196305	IARS	FALSE
181747	MR-link-2	met-d-Phe	phenylalanine	12818_159_SLC14A2_UT2	12818_159_SLC14A2_UT2	10	-0.0549022	0.0387897	0.156957	DeCODE	Q15849	Borges et al.	phenylalanine	HMDB0000159	ENSG00000132874	SLC14A2	FALSE
181748	MR-link-2	met-d-Phe	phenylalanine	12881_17_RDH16_RDH16	12881_17_RDH16_RDH16	10	-0.00663177	0.0383603	0.862745	DeCODE	O75452	Borges et al.	phenylalanine	HMDB0000159	ENSG00000139547	RDH16	FALSE
181749	MR-link-2	met-d-Phe	phenylalanine	12895_28_DGKB_DGKB	12895_28_DGKB_DGKB	10	-0.048019	0.0362251	0.184982	DeCODE	Q9Y6T7	Borges et al.	phenylalanine	HMDB0000159	ENSG00000136267	DGKB	FALSE
181750	MR-link-2	met-d-Phe	phenylalanine	12960_9_GCK_HXK4	12960_9_GCK_HXK4	10	-0.0476394	0.0379287	0.209107	DeCODE	P35557	Borges et al.	phenylalanine	HMDB0000159	ENSG00000106633	GCK	FALSE
181751	MR-link-2	met-d-Phe	phenylalanine	13059_33_RFK_RIFK	13059_33_RFK_RIFK	10	-0.0593813	0.0372679	0.111079	DeCODE	Q969G6	Borges et al.	phenylalanine	HMDB0000159	ENSG00000135002	RFK	FALSE
181752	MR-link-2	met-d-Phe	phenylalanine	13083_18_VARS_SYVC	13083_18_VARS_SYVC	10	-0.0654642	0.0368496	0.0756464	DeCODE	P26640	Borges et al.	phenylalanine	HMDB0000159	ENSG00000204394	VARS1	FALSE
181753	MR-link-2	met-d-Phe	phenylalanine	13130_150_HK2_HXK2	13130_150_HK2_HXK2	10	0.0289662	0.0368208	0.431469	DeCODE	P52789	Borges et al.	phenylalanine	HMDB0000159	ENSG00000159399	HK2	FALSE
181754	MR-link-2	met-d-Phe	phenylalanine	13131_5_HK1_HXK1	13131_5_HK1_HXK1	10	-0.0389311	0.0372953	0.296549	DeCODE	P19367	Borges et al.	phenylalanine	HMDB0000159	ENSG00000156515	HK1	FALSE
181755	MR-link-2	met-d-Phe	phenylalanine	13430_50_SLC14A1_UT1	13430_50_SLC14A1_UT1	10	-0.044644	0.0373536	0.232019	DeCODE	Q13336	Borges et al.	phenylalanine	HMDB0000159	ENSG00000141469	SLC14A1	FALSE
181756	MR-link-2	met-d-Phe	phenylalanine	13473_55_ITPKA_IP3KA	13473_55_ITPKA_IP3KA	10	-0.0309806	0.0396905	0.435064	DeCODE	P23677	Borges et al.	phenylalanine	HMDB0000159	ENSG00000137825	ITPKA	FALSE
181757	MR-link-2	met-d-Phe	phenylalanine	13494_6_CERS5_CERS5	13494_6_CERS5_CERS5	10	-0.0396629	0.0373055	0.287695	DeCODE	Q8N5B7	Borges et al.	phenylalanine	HMDB0000159	ENSG00000139624	CERS5	FALSE
181758	MR-link-2	met-d-Phe	phenylalanine	13498_1_MIOX_MIOX	13498_1_MIOX_MIOX	10	-0.051763	0.0370079	0.161902	DeCODE	Q9UGB7	Borges et al.	phenylalanine	HMDB0000159	ENSG00000100253	MIOX	FALSE
181759	MR-link-2	met-d-Phe	phenylalanine	13595_20_THTPA_THTPA	13595_20_THTPA_THTPA	10	-0.0718669	0.0373585	0.0543909	DeCODE	Q9BU02	Borges et al.	phenylalanine	HMDB0000159	ENSG00000259431	THTPA	FALSE
181760	MR-link-2	met-d-Phe	phenylalanine	13596_3_RAB27B_RB27B	13596_3_RAB27B_RB27B	10	-0.00026719	0.0373372	0.99429	DeCODE	O00194	Borges et al.	phenylalanine	HMDB0000159	ENSG00000041353	RAB27B	FALSE
181761	MR-link-2	met-d-Phe	phenylalanine	13623_4_MLL2_MLL2	13623_4_MLL2_MLL2	10	-0.0256964	0.0385654	0.505216	DeCODE	O14686	Borges et al.	phenylalanine	HMDB0000159	ENSG00000167548	KMT2D	FALSE
181762	MR-link-2	met-d-Phe	phenylalanine	13624_17_NADK_NADK	13624_17_NADK_NADK	10	0.0326609	0.0381053	0.391378	DeCODE	O95544	Borges et al.	phenylalanine	HMDB0000159	ENSG00000008130	NADK	FALSE
181763	MR-link-2	met-d-Phe	phenylalanine	13689_2_ODC1_Ornithine_decarboxylase	13689_2_ODC1_Ornithine_decarboxylase	10	-0.0736818	0.0370584	0.0467825	DeCODE	P11926	Borges et al.	phenylalanine	HMDB0000159	ENSG00000115758	ODC1	FALSE
181764	MR-link-2	met-d-Phe	phenylalanine	13936_24_PGK2_PGK2	13936_24_PGK2_PGK2	10	-0.00569274	0.0384729	0.882369	DeCODE	P07205	Borges et al.	phenylalanine	HMDB0000159	ENSG00000170950	PGK2	FALSE
181765	MR-link-2	met-d-Phe	phenylalanine	13941_82_FARS2_SYFM	13941_82_FARS2_SYFM	10	-0.0513752	0.0374579	0.170205	DeCODE	O95363	Borges et al.	phenylalanine	HMDB0000159	ENSG00000145982	FARS2	FALSE
181766	MR-link-2	met-d-Phe	phenylalanine	13947_371_NUDT12_NUD12	13947_371_NUDT12_NUD12	10	-0.0112928	0.0368561	0.759298	DeCODE	Q9BQG2	Borges et al.	phenylalanine	HMDB0000159	ENSG00000112874	NUDT12	FALSE
181767	MR-link-2	met-d-Phe	phenylalanine	13990_1_PC_pyruvate_carboxylase	13990_1_PC_pyruvate_carboxylase	10	-0.044115	0.0373917	0.238077	DeCODE	P11498	Borges et al.	phenylalanine	HMDB0000159	ENSG00000173599	PC	FALSE
181768	MR-link-2	met-d-Phe	phenylalanine	13998_26_ADSSL1_PURA1	13998_26_ADSSL1_PURA1	10	0.023878	0.0392253	0.542697	DeCODE	Q8N142	Borges et al.	phenylalanine	HMDB0000159	ENSG00000185100	ADSSL1	FALSE
181769	MR-link-2	met-d-Phe	phenylalanine	14006_36_GNMT_GNMT	14006_36_GNMT_GNMT	10	0.0132382	0.0365933	0.717527	DeCODE	Q14749	Borges et al.	phenylalanine	HMDB0000159	ENSG00000124713	GNMT	FALSE
181770	MR-link-2	met-d-Phe	phenylalanine	14048_7_IL1RAP_IL_1_R_AcP	14048_7_IL1RAP_IL_1_R_AcP	10	-0.0269046	0.0373812	0.471688	DeCODE	Q9NPH3	Borges et al.	phenylalanine	HMDB0000159	ENSG00000196083	IL1RAP	FALSE
181771	MR-link-2	met-d-Phe	phenylalanine	14079_14_IL18R1_IL_18_Ra	14079_14_IL18R1_IL_18_Ra	10	0.0387467	0.0371852	0.297415	DeCODE	Q13478	Borges et al.	phenylalanine	HMDB0000159	ENSG00000115604	IL18R1	FALSE
181772	MR-link-2	met-d-Phe	phenylalanine	14083_25_SEPHS1_SPS1	14083_25_SEPHS1_SPS1	10	0.00704371	0.0378113	0.852221	DeCODE	P49903	Borges et al.	phenylalanine	HMDB0000159	ENSG00000086475	SEPHS1	FALSE
181773	MR-link-2	met-d-Phe	phenylalanine	14098_28_CARS_SYCC	14098_28_CARS_SYCC	10	0.000536611	0.0373682	0.988543	DeCODE	P49589	Borges et al.	phenylalanine	HMDB0000159	ENSG00000110619	CARS	FALSE
181774	MR-link-2	met-d-Phe	phenylalanine	14226_120_BHMT2_BHMT2	14226_120_BHMT2_BHMT2	10	-0.0721317	0.036949	0.050915	DeCODE	Q9H2M3	Borges et al.	phenylalanine	HMDB0000159	ENSG00000132840	BHMT2	FALSE
181775	MR-link-2	met-d-Phe	phenylalanine	14271_23_RAB6B_RAB6B	14271_23_RAB6B_RAB6B	10	-0.0194907	0.040685	0.631894	DeCODE	Q9NRW1	Borges et al.	phenylalanine	HMDB0000159	ENSG00000154917	RAB6B	FALSE
181776	MR-link-2	met-d-Phe	phenylalanine	14287_6_RAB5C_RAB5C	14287_6_RAB5C_RAB5C	10	-0.00446472	0.0376666	0.905646	DeCODE	P51148	Borges et al.	phenylalanine	HMDB0000159	ENSG00000108774	RAB5C	FALSE
181777	MR-link-2	met-d-Phe	phenylalanine	14332_3_RALA_RALA	14332_3_RALA_RALA	10	0.00504079	0.0374102	0.892814	DeCODE	P11233	Borges et al.	phenylalanine	HMDB0000159	ENSG00000006451	RALA	FALSE
181778	MR-link-2	met-d-Phe	phenylalanine	15414_316_LDHA_LDHA	15414_316_LDHA_LDHA	10	0.0326125	0.0378457	0.38884	DeCODE	P00338	Borges et al.	phenylalanine	HMDB0000159	ENSG00000134333	LDHA	FALSE
181779	MR-link-2	met-d-Phe	phenylalanine	15426_5_NEU1_NEUR1	15426_5_NEU1_NEUR1	10	0.00978785	0.0774393	0.89942	DeCODE	Q99519	Borges et al.	phenylalanine	HMDB0000159	ENSG00000204386	NEU1	FALSE
181780	MR-link-2	met-d-Phe	phenylalanine	15431_31_OTC_OTCase	15431_31_OTC_OTCase	10	0.00395295	0.0375462	0.916152	DeCODE	P00480	Borges et al.	phenylalanine	HMDB0000159	ENSG00000036473	OTC	FALSE
181781	MR-link-2	met-d-Phe	phenylalanine	15435_4_PNP_PNP	15435_4_PNP_PNP	10	0.00784086	0.0375036	0.834394	DeCODE	P00491	Borges et al.	phenylalanine	HMDB0000159	ENSG00000198805	PNP	FALSE
181782	MR-link-2	met-d-Phe	phenylalanine	15457_14_ANPEP_Aminopeptidase_N	15457_14_ANPEP_Aminopeptidase_N	10	-0.0379778	0.0366857	0.300565	DeCODE	P15144	Borges et al.	phenylalanine	HMDB0000159	ENSG00000166825	ANPEP	FALSE
181783	MR-link-2	met-d-Phe	phenylalanine	15480_2_VNN2_VNN2	15480_2_VNN2_VNN2	10	0.0253904	0.0362588	0.483769	DeCODE	O95498	Borges et al.	phenylalanine	HMDB0000159	ENSG00000112303	VNN2	FALSE
181784	MR-link-2	met-d-Phe	phenylalanine	15487_164_CES1_carboxylesterase__liver	15487_164_CES1_carboxylesterase__liver	10	-0.0157098	0.0366692	0.668345	DeCODE	P23141	Borges et al.	phenylalanine	HMDB0000159	ENSG00000198848	CES1	FALSE
181785	MR-link-2	met-d-Phe	phenylalanine	15514_26_BCHE_Pseudocholinesterase	15514_26_BCHE_Pseudocholinesterase	10	0.050837	0.0368901	0.168183	DeCODE	P06276	Borges et al.	phenylalanine	HMDB0000159	ENSG00000114200	BCHE	FALSE
181786	MR-link-2	met-d-Phe	phenylalanine	15526_33_GSS_GSHB	15526_33_GSS_GSHB	10	0.0409247	0.0370539	0.269393	DeCODE	P48637	Borges et al.	phenylalanine	HMDB0000159	ENSG00000100983	GSS	FALSE
181787	MR-link-2	met-d-Phe	phenylalanine	15542_19_CKMT1A_KCRU	15542_19_CKMT1A_KCRU	10	0.0353013	0.0376121	0.347955	DeCODE	P12532	Borges et al.	phenylalanine	HMDB0000159	ENSG00000237289	CKMT1A	FALSE
181788	MR-link-2	met-d-Phe	phenylalanine	15553_22_ACHE_ACES	15553_22_ACHE_ACES	10	-0.0274869	0.037248	0.460549	DeCODE	P22303	Borges et al.	phenylalanine	HMDB0000159	ENSG00000087085	ACHE	FALSE
181789	MR-link-2	met-d-Phe	phenylalanine	15556_49_AMY2B_Alpha_amylase_2B	15556_49_AMY2B_Alpha_amylase_2B	10	-0.00488307	0.0362227	0.892765	DeCODE	P19961	Borges et al.	phenylalanine	HMDB0000159	ENSG00000240038	AMY2B	FALSE
181790	MR-link-2	met-d-Phe	phenylalanine	15588_17_GLA_galactosidase__alpha	15588_17_GLA_galactosidase__alpha	10	-0.010631	0.0388291	0.784246	DeCODE	P06280	Borges et al.	phenylalanine	HMDB0000159	ENSG00000102393	GLA	FALSE
181791	MR-link-2	met-d-Phe	phenylalanine	15607_56_PKLR_KPYR	15607_56_PKLR_KPYR	10	0.0211399	0.0371809	0.569649	DeCODE	P30613	Borges et al.	phenylalanine	HMDB0000159	ENSG00000143627	PKLR	FALSE
181792	MR-link-2	met-d-Phe	phenylalanine	16015_19_GPT_ALT	16015_19_GPT_ALT	10	-0.0322378	0.0370045	0.383652	DeCODE	P24298	Borges et al.	phenylalanine	HMDB0000159	ENSG00000167701	GPT	FALSE
181793	MR-link-2	met-d-Phe	phenylalanine	16769_20_RAC3_RAC3	16769_20_RAC3_RAC3	10	0.00691873	0.0373101	0.852885	DeCODE	P60763	Borges et al.	phenylalanine	HMDB0000159	ENSG00000169750	RAC3	FALSE
181794	MR-link-2	met-d-Phe	phenylalanine	16809_1_NME4_NDKM	16809_1_NME4_NDKM	10	-0.0207032	0.0417643	0.620096	DeCODE	O00746	Borges et al.	phenylalanine	HMDB0000159	ENSG00000103202	NME4	FALSE
181795	MR-link-2	met-d-Phe	phenylalanine	16857_2_RAB2A_RAB2A	16857_2_RAB2A_RAB2A	10	-0.0503061	0.0395638	0.203544	DeCODE	P61019	Borges et al.	phenylalanine	HMDB0000159	ENSG00000104388	RAB2A	FALSE
181796	MR-link-2	met-d-Phe	phenylalanine	16863_47_NANP_NANP	16863_47_NANP_NANP	10	-0.00901758	0.0371231	0.808075	DeCODE	Q8TBE9	Borges et al.	phenylalanine	HMDB0000159	ENSG00000170191	NANP	FALSE
181797	MR-link-2	met-d-Phe	phenylalanine	16877_19_MSRB2_MSRB2	16877_19_MSRB2_MSRB2	10	-0.0212118	0.0377988	0.574677	DeCODE	Q9Y3D2	Borges et al.	phenylalanine	HMDB0000159	ENSG00000148450	MSRB2	FALSE
181798	MR-link-2	met-d-Phe	phenylalanine	16883_57_RAB4A_RAB4A	16883_57_RAB4A_RAB4A	10	-0.0188084	0.0388922	0.628668	DeCODE	P20338	Borges et al.	phenylalanine	HMDB0000159	ENSG00000168118	RAB4A	FALSE
181799	MR-link-2	met-d-Phe	phenylalanine	16932_5_SULT1E1_SULT_1E	16932_5_SULT1E1_SULT_1E	10	-0.00969198	0.0365585	0.790925	DeCODE	P49888	Borges et al.	phenylalanine	HMDB0000159	ENSG00000109193	SULT1E1	FALSE
181800	MR-link-2	met-d-Phe	phenylalanine	17148_7_BLVRB_BLVRB	17148_7_BLVRB_BLVRB	9	0.0261737	0.0400023	0.512915	DeCODE	P30043	Borges et al.	phenylalanine	HMDB0000159	ENSG00000090013	BLVRB	FALSE
181801	MR-link-2	met-d-Phe	phenylalanine	17204_17_PNMT_PNMT	17204_17_PNMT_PNMT	10	-0.0417821	0.0370867	0.25991	DeCODE	Q3KPI0	Borges et al.	phenylalanine	HMDB0000159	ENSG00000007129	CEACAM21	FALSE
181802	MR-link-2	met-d-Phe	phenylalanine	17205_21_RAB5A_RAB5A	17205_21_RAB5A_RAB5A	10	0.000100684	0.0373629	0.99785	DeCODE	P20339	Borges et al.	phenylalanine	HMDB0000159	ENSG00000144566	RAB5A	FALSE
181803	MR-link-2	met-d-Phe	phenylalanine	17209_27_SULT2B1_ST2B1	17209_27_SULT2B1_ST2B1	10	-0.0611855	0.0372696	0.100652	DeCODE	O00204	Borges et al.	phenylalanine	HMDB0000159	ENSG00000088002	SULT2B1	FALSE
181804	MR-link-2	met-d-Phe	phenylalanine	17325_10_GUK1_KGUA	17325_10_GUK1_KGUA	10	0.00959476	0.0370872	0.79586	DeCODE	Q16774	Borges et al.	phenylalanine	HMDB0000159	ENSG00000143774	GUK1	FALSE
181805	MR-link-2	met-d-Phe	phenylalanine	17333_20_ACADM_ACADM	17333_20_ACADM_ACADM	10	0.010026	0.0395195	0.799729	DeCODE	P11310	Borges et al.	phenylalanine	HMDB0000159	ENSG00000117054	ACADM	FALSE
181806	MR-link-2	met-d-Phe	phenylalanine	17357_33_SEPSECS_SPCS	17357_33_SEPSECS_SPCS	10	-0.000995217	0.0374516	0.9788	DeCODE	Q9HD40	Borges et al.	phenylalanine	HMDB0000159	ENSG00000109618	SEPSECS	FALSE
181807	MR-link-2	met-d-Phe	phenylalanine	17398_55_HMOX1_HO_1	17398_55_HMOX1_HO_1	10	-0.00171347	0.0369887	0.963052	DeCODE	P09601	Borges et al.	phenylalanine	HMDB0000159	ENSG00000100292	HMOX1	FALSE
181808	MR-link-2	met-d-Phe	phenylalanine	17441_4_ALPI_Alkaline_phosphatase__intestine	17441_4_ALPI_Alkaline_phosphatase__intestine	10	0.0396062	0.0369259	0.283457	DeCODE	P09923	Borges et al.	phenylalanine	HMDB0000159	ENSG00000163295	ALPI	FALSE
181809	MR-link-2	met-d-Phe	phenylalanine	17450_51_HARS_Histidyl_tRNA_synthetase	17450_51_HARS_Histidyl_tRNA_synthetase	10	-0.00101547	0.0379349	0.978644	DeCODE	P12081	Borges et al.	phenylalanine	HMDB0000159	ENSG00000170445	HARS	FALSE
181810	MR-link-2	met-d-Phe	phenylalanine	17466_72_ACSF2_ACSF2	17466_72_ACSF2_ACSF2	10	0.00112826	0.0399895	0.977492	DeCODE	Q96CM8	Borges et al.	phenylalanine	HMDB0000159	ENSG00000167107	ACSF2	FALSE
181811	MR-link-2	met-d-Phe	phenylalanine	17467_1_DHRS9_DHRS9	17467_1_DHRS9_DHRS9	10	0.00910699	0.0378232	0.809727	DeCODE	Q9BPW9	Borges et al.	phenylalanine	HMDB0000159	ENSG00000073737	DHRS9	FALSE
181812	MR-link-2	met-d-Phe	phenylalanine	17495_141_SIRT3_SIR3	17495_141_SIRT3_SIR3	10	-0.0571682	0.040291	0.155934	DeCODE	Q9NTG7	Borges et al.	phenylalanine	HMDB0000159	ENSG00000142082	SIRT3	FALSE
181813	MR-link-2	met-d-Phe	phenylalanine	17509_6_HPD_HPPD	17509_6_HPD_HPPD	10	-0.022231	0.0409291	0.587021	DeCODE	P32754	Borges et al.	phenylalanine	HMDB0000159	ENSG00000158104	HPD	FALSE
181814	MR-link-2	met-d-Phe	phenylalanine	17675_17_ACOT13_ACO13	17675_17_ACOT13_ACO13	10	-0.00223462	0.0387799	0.954049	DeCODE	Q9NPJ3	Borges et al.	phenylalanine	HMDB0000159	ENSG00000112304	ACOT13	FALSE
181815	MR-link-2	met-d-Phe	phenylalanine	17744_31_RAB11A_RB11A	17744_31_RAB11A_RB11A	10	-0.0250187	0.0393432	0.524836	DeCODE	P62491	Borges et al.	phenylalanine	HMDB0000159	ENSG00000103769	RAB11A	FALSE
181816	MR-link-2	met-d-Phe	phenylalanine	17752_24_ARG2_Arginase	17752_24_ARG2_Arginase	10	0.0124686	0.0368232	0.734906	DeCODE	P78540	Borges et al.	phenylalanine	HMDB0000159	ENSG00000081181	ARG2	FALSE
181817	MR-link-2	met-d-Phe	phenylalanine	17789_1_QPRT_NADC	17789_1_QPRT_NADC	10	0.0197696	0.037706	0.600063	DeCODE	Q15274	Borges et al.	phenylalanine	HMDB0000159	ENSG00000103485	QPRT	FALSE
181818	MR-link-2	met-d-Phe	phenylalanine	17792_158_ALDH5A1_SSDH	17792_158_ALDH5A1_SSDH	10	-0.0273341	0.0369708	0.459699	DeCODE	P51649	Borges et al.	phenylalanine	HMDB0000159	ENSG00000112294	ALDH5A1	FALSE
181819	MR-link-2	met-d-Phe	phenylalanine	17814_8_BPNT1_BPNT1	17814_8_BPNT1_BPNT1	10	-0.0216574	0.0376318	0.564948	DeCODE	O95861	Borges et al.	phenylalanine	HMDB0000159	ENSG00000162813	BPNT1	FALSE
181820	MR-link-2	met-d-Phe	phenylalanine	17822_57_RERG_RERG	17822_57_RERG_RERG	10	-0.0489726	0.0364374	0.178941	DeCODE	Q96A58	Borges et al.	phenylalanine	HMDB0000159	ENSG00000134533	RERG	FALSE
181821	MR-link-2	met-d-Phe	phenylalanine	17843_30_PPCS_PPCS	17843_30_PPCS_PPCS	10	-0.011126	0.0375095	0.766758	DeCODE	Q9HAB8	Borges et al.	phenylalanine	HMDB0000159	ENSG00000127125	PPCS	FALSE
181822	MR-link-2	met-d-Phe	phenylalanine	17857_6_ACADL_ACADL	17857_6_ACADL_ACADL	10	-0.069616	0.0373684	0.0624669	DeCODE	P28330	Borges et al.	phenylalanine	HMDB0000159	ENSG00000115361	ACADL	FALSE
181823	MR-link-2	met-d-Phe	phenylalanine	18170_46_PYCR1_P5CR1	18170_46_PYCR1_P5CR1	10	0.0086122	0.0369789	0.815843	DeCODE	P32322	Borges et al.	phenylalanine	HMDB0000159	ENSG00000183010	PYCR1	FALSE
181824	MR-link-2	met-d-Phe	phenylalanine	18178_13_SARS_SYSC	18178_13_SARS_SYSC	10	-0.0155777	0.0389009	0.688829	DeCODE	P49591	Borges et al.	phenylalanine	HMDB0000159	ENSG00000031698	SARS	FALSE
181825	MR-link-2	met-d-Phe	phenylalanine	18179_56_SMS_SPSY	18179_56_SMS_SPSY	10	-0.0351007	0.0368416	0.340719	DeCODE	P52788	Borges et al.	phenylalanine	HMDB0000159	ENSG00000102172	SMS	FALSE
181826	MR-link-2	met-d-Phe	phenylalanine	18184_28_GMPS_GUAA	18184_28_GMPS_GUAA	10	-0.0186304	0.037504	0.61936	DeCODE	P49915	Borges et al.	phenylalanine	HMDB0000159	ENSG00000163655	GMPS	FALSE
181827	MR-link-2	met-d-Phe	phenylalanine	18186_15_TARS_SYTC	18186_15_TARS_SYTC	10	-0.0165614	0.0385642	0.667596	DeCODE	P26639	Borges et al.	phenylalanine	HMDB0000159	ENSG00000113407	TARS	FALSE
181828	MR-link-2	met-d-Phe	phenylalanine	18187_16_ASPA_ACY2	18187_16_ASPA_ACY2	10	-0.0510984	0.0373937	0.171783	DeCODE	P45381	Borges et al.	phenylalanine	HMDB0000159	ENSG00000108381	ASPA	FALSE
181829	MR-link-2	met-d-Phe	phenylalanine	18188_12_GATM_GATM	18188_12_GATM_GATM	10	0.0198802	0.0371893	0.592948	DeCODE	P50440	Borges et al.	phenylalanine	HMDB0000159	ENSG00000171766	GATM	FALSE
181830	MR-link-2	met-d-Phe	phenylalanine	18197_97_CKMT2_KCRS	18197_97_CKMT2_KCRS	10	-0.0417022	0.0374237	0.265139	DeCODE	P17540	Borges et al.	phenylalanine	HMDB0000159	ENSG00000131730	CKMT2	FALSE
181831	MR-link-2	met-d-Phe	phenylalanine	18232_42_PIP4K2B_PI42B	18232_42_PIP4K2B_PI42B	10	-0.00112886	0.03696	0.975634	DeCODE	P78356	Borges et al.	phenylalanine	HMDB0000159	ENSG00000276293	PIP4K2B	FALSE
181832	MR-link-2	met-d-Phe	phenylalanine	18297_8_MRAS_RASM	18297_8_MRAS_RASM	10	0.00760373	0.0371174	0.837685	DeCODE	Q8IXB1	Borges et al.	phenylalanine	HMDB0000159	ENSG00000077232	DNAJC10	FALSE
181833	MR-link-2	met-d-Phe	phenylalanine	18309_18_CS_CISY	18309_18_CS_CISY	10	-0.0124672	0.0417866	0.765433	DeCODE	O75390	Borges et al.	phenylalanine	HMDB0000159	ENSG00000062485	CS	FALSE
181834	MR-link-2	met-d-Phe	phenylalanine	18322_15_JMJD6_JMJD6	18322_15_JMJD6_JMJD6	10	-0.0253562	0.0389713	0.515281	DeCODE	Q6NYC1	Borges et al.	phenylalanine	HMDB0000159	ENSG00000070495	JMJD6	FALSE
181835	MR-link-2	met-d-Phe	phenylalanine	18324_61_SUOX_SUOX	18324_61_SUOX_SUOX	10	0.00382636	0.0368711	0.917347	DeCODE	P51687	Borges et al.	phenylalanine	HMDB0000159	ENSG00000139531	SUOX	FALSE
181836	MR-link-2	met-d-Phe	phenylalanine	18328_36_PYCR2_P5CR2	18328_36_PYCR2_P5CR2	10	-0.0243986	0.0369937	0.509554	DeCODE	Q96C36	Borges et al.	phenylalanine	HMDB0000159	ENSG00000143811	PYCR2	FALSE
181837	MR-link-2	met-d-Phe	phenylalanine	18329_4_PRPS2_PRPS2	18329_4_PRPS2_PRPS2	10	0.0114996	0.0375419	0.759365	DeCODE	P11908	Borges et al.	phenylalanine	HMDB0000159	ENSG00000101911	PRPS2	FALSE
181838	MR-link-2	met-d-Phe	phenylalanine	18338_26_IDH1_IDH	18338_26_IDH1_IDH	10	0.0357018	0.038001	0.347475	DeCODE	O75874	Borges et al.	phenylalanine	HMDB0000159	ENSG00000138413	IDH1	FALSE
181839	MR-link-2	met-d-Phe	phenylalanine	18342_2_PSAT1_SERC	18342_2_PSAT1_SERC	10	0.0373126	0.0373408	0.317676	DeCODE	Q9Y617	Borges et al.	phenylalanine	HMDB0000159	ENSG00000135069	PSAT1	FALSE
181840	MR-link-2	met-d-Phe	phenylalanine	18382_109_COMT_Catechol_O_methyltransferase	18382_109_COMT_Catechol_O_methyltransferase	10	-0.0200129	0.0373438	0.592022	DeCODE	P21964	Borges et al.	phenylalanine	HMDB0000159	ENSG00000093010	COMT	FALSE
181841	MR-link-2	met-d-Phe	phenylalanine	18398_1_AKR1D1_AK1D1	18398_1_AKR1D1_AK1D1	10	0.0402712	0.0363594	0.268039	DeCODE	P51857	Borges et al.	phenylalanine	HMDB0000159	ENSG00000122787	AKR1D1	FALSE
181842	MR-link-2	met-d-Phe	phenylalanine	18401_18_ALKBH3_ALKB3	18401_18_ALKBH3_ALKB3	10	-0.0243254	0.0375774	0.51741	DeCODE	Q96Q83	Borges et al.	phenylalanine	HMDB0000159	ENSG00000166199	ALKBH3	FALSE
181843	MR-link-2	met-d-Phe	phenylalanine	18403_25_AMPD2_AMPD2	18403_25_AMPD2_AMPD2	10	-0.031792	0.0376608	0.398576	DeCODE	Q01433	Borges et al.	phenylalanine	HMDB0000159	ENSG00000116337	AMPD2	FALSE
181844	MR-link-2	met-d-Phe	phenylalanine	18422_41_MVD_ERG19	18422_41_MVD_ERG19	10	-0.00159082	0.036856	0.965571	DeCODE	P53602	Borges et al.	phenylalanine	HMDB0000159	ENSG00000167508	MVD	FALSE
181845	MR-link-2	met-d-Phe	phenylalanine	18432_32_RALB_RALB	18432_32_RALB_RALB	10	-0.0218405	0.0371832	0.556952	DeCODE	P11234	Borges et al.	phenylalanine	HMDB0000159	ENSG00000144118	RALB	FALSE
181846	MR-link-2	met-d-Phe	phenylalanine	18900_37_HRAS_H_ras__WT_	18900_37_HRAS_H_ras__WT_	10	-0.00340729	0.037412	0.927433	DeCODE	P01112	Borges et al.	phenylalanine	HMDB0000159	ENSG00000174775	HRAS	FALSE
181847	MR-link-2	met-d-Phe	phenylalanine	18917_53_AMY2A_Pancreatic_alpha_amylase	18917_53_AMY2A_Pancreatic_alpha_amylase	10	0.00496688	0.0361442	0.8907	DeCODE	P04746	Borges et al.	phenylalanine	HMDB0000159	ENSG00000243480	AMY2A	FALSE
181848	MR-link-2	met-d-Phe	phenylalanine	19114_8_TK2_KITM	19114_8_TK2_KITM	10	-0.00105099	0.0398493	0.978959	DeCODE	O00142	Borges et al.	phenylalanine	HMDB0000159	ENSG00000166548	TK2	FALSE
181849	MR-link-2	met-d-Phe	phenylalanine	19207_119_ADK_ADK	19207_119_ADK_ADK	10	-0.00976449	0.0372231	0.793072	DeCODE	P55263	Borges et al.	phenylalanine	HMDB0000159	ENSG00000156110	ADK	FALSE
181850	MR-link-2	met-d-Phe	phenylalanine	19222_124_RAB5B_RAB5B	19222_124_RAB5B_RAB5B	10	-0.00238153	0.0375517	0.949432	DeCODE	P61020	Borges et al.	phenylalanine	HMDB0000159	ENSG00000111540	RAB5B	FALSE
181851	MR-link-2	met-d-Phe	phenylalanine	19223_6_RAB1A_RAB1A	19223_6_RAB1A_RAB1A	10	-0.00683317	0.0429944	0.873723	DeCODE	P62820	Borges et al.	phenylalanine	HMDB0000159	ENSG00000138069	RAB1A	FALSE
181852	MR-link-2	met-d-Phe	phenylalanine	19239_5_ARF1_ARF1	19239_5_ARF1_ARF1	10	0.00905531	0.0377411	0.810383	DeCODE	P84077	Borges et al.	phenylalanine	HMDB0000159	ENSG00000143761	ARF1	FALSE
181853	MR-link-2	met-d-Phe	phenylalanine	19249_18_KARS_SYK	19249_18_KARS_SYK	10	-0.00968873	0.0375601	0.796443	DeCODE	Q15046	Borges et al.	phenylalanine	HMDB0000159	ENSG00000065427	KARS	FALSE
181854	MR-link-2	met-d-Phe	phenylalanine	19253_82_RAB2B_RAB2B	19253_82_RAB2B_RAB2B	10	-0.0196336	0.036967	0.595341	DeCODE	Q8WUD1	Borges et al.	phenylalanine	HMDB0000159	ENSG00000129472	RAB2B	FALSE
181855	MR-link-2	met-d-Phe	phenylalanine	19254_125_GMPR_GMPR1	19254_125_GMPR_GMPR1	10	-0.00546423	0.0359655	0.879242	DeCODE	P36959	Borges et al.	phenylalanine	HMDB0000159	ENSG00000137198	GMPR	FALSE
181856	MR-link-2	met-d-Phe	phenylalanine	19258_24_GCDH_GCDH	19258_24_GCDH_GCDH	10	-0.0299979	0.0405038	0.458924	DeCODE	Q92947	Borges et al.	phenylalanine	HMDB0000159	ENSG00000105607	GCDH	FALSE
181857	MR-link-2	met-d-Phe	phenylalanine	19262_219_ACADVL_ACADV	19262_219_ACADVL_ACADV	10	-0.0064491	0.0403693	0.873076	DeCODE	P49748	Borges et al.	phenylalanine	HMDB0000159	ENSG00000072778	ACADVL	FALSE
181858	MR-link-2	met-d-Phe	phenylalanine	19270_26_YARS_SYYC	19270_26_YARS_SYYC	10	0.0157963	0.0374886	0.673491	DeCODE	P54577	Borges et al.	phenylalanine	HMDB0000159	ENSG00000134684	YARS	FALSE
181859	MR-link-2	met-d-Phe	phenylalanine	19278_19_RAB1B_RAB1B	19278_19_RAB1B_RAB1B	10	0.00335788	0.0378648	0.929336	DeCODE	Q9H0U4	Borges et al.	phenylalanine	HMDB0000159	ENSG00000174903	RAB1B	FALSE
181860	MR-link-2	met-d-Phe	phenylalanine	19365_11_BCAT2_BCAT2	19365_11_BCAT2_BCAT2	10	-0.00433176	0.0416497	0.917166	DeCODE	O15382	Borges et al.	phenylalanine	HMDB0000159	ENSG00000105552	BCAT2	FALSE
181861	MR-link-2	met-d-Phe	phenylalanine	19376_74_NNMT_NNMT	19376_74_NNMT_NNMT	10	-0.0390956	0.037462	0.296667	DeCODE	P40261	Borges et al.	phenylalanine	HMDB0000159	ENSG00000166741	NNMT	FALSE
181862	MR-link-2	met-d-Phe	phenylalanine	19446_1_GMPR2_GMPR2	19446_1_GMPR2_GMPR2	10	-0.0134596	0.0374308	0.719155	DeCODE	Q9P2T1	Borges et al.	phenylalanine	HMDB0000159	ENSG00000100938	GMPR2	FALSE
181863	MR-link-2	met-d-Phe	phenylalanine	19448_104_UPP1_UPP1	19448_104_UPP1_UPP1	10	0.0355678	0.0376972	0.345419	DeCODE	Q16831	Borges et al.	phenylalanine	HMDB0000159	ENSG00000183696	UPP1	FALSE
181864	MR-link-2	met-d-Phe	phenylalanine	19467_3_RBKS_RBSK	19467_3_RBKS_RBSK	10	-0.0179117	0.0369797	0.628126	DeCODE	Q9H477	Borges et al.	phenylalanine	HMDB0000159	ENSG00000171174	RBKS	FALSE
181865	MR-link-2	met-d-Phe	phenylalanine	19483_16_KDSR_KDSR	19483_16_KDSR_KDSR	10	-0.0446518	0.037096	0.228713	DeCODE	Q06136	Borges et al.	phenylalanine	HMDB0000159	ENSG00000119537	KDSR	FALSE
181866	MR-link-2	met-d-Phe	phenylalanine	19496_1_NPL_NPL	19496_1_NPL_NPL	10	0.0017984	0.0378846	0.962138	DeCODE	Q9BXD5	Borges et al.	phenylalanine	HMDB0000159	ENSG00000135838	NPL	FALSE
181867	MR-link-2	met-d-Phe	phenylalanine	19504_22_DTYMK_KTHY	19504_22_DTYMK_KTHY	10	0.00659896	0.0372217	0.859282	DeCODE	P23919	Borges et al.	phenylalanine	HMDB0000159	ENSG00000168393	DTYMK	FALSE
181868	MR-link-2	met-d-Phe	phenylalanine	19506_6_GLYAT_GLYAT	19506_6_GLYAT_GLYAT	10	0.0165001	0.0364494	0.650775	DeCODE	Q6IB77	Borges et al.	phenylalanine	HMDB0000159	ENSG00000149124	GLYAT	FALSE
181869	MR-link-2	met-d-Phe	phenylalanine	19518_12_HK3_HXK3	19518_12_HK3_HXK3	10	-0.0269622	0.0367512	0.463168	DeCODE	P52790	Borges et al.	phenylalanine	HMDB0000159	ENSG00000160883	HK3	FALSE
181870	MR-link-2	met-d-Phe	phenylalanine	2622_18_HMOX2_HO_2	2622_18_HMOX2_HO_2	10	-0.0391358	0.0372194	0.293034	DeCODE	P30519	Borges et al.	phenylalanine	HMDB0000159	ENSG00000103415	HMOX2	FALSE
181871	MR-link-2	met-d-Phe	phenylalanine	2642_4_PAFAH1B2_PAFAH_beta_subunit	2642_4_PAFAH1B2_PAFAH_beta_subunit	10	-0.0439093	0.0375624	0.242416	DeCODE	P68402	Borges et al.	phenylalanine	HMDB0000159	ENSG00000168092	PAFAH1B2	FALSE
181872	MR-link-2	met-d-Phe	phenylalanine	2870_29_RAC1_RAC1	2870_29_RAC1_RAC1	10	-0.0073888	0.037345	0.843161	DeCODE	P63000	Borges et al.	phenylalanine	HMDB0000159	ENSG00000136238	RAC1	FALSE
181873	MR-link-2	met-d-Phe	phenylalanine	2943_5_CYP3A4_Cytochrome_P450_3A4	2943_5_CYP3A4_Cytochrome_P450_3A4	10	0.055915	0.0375357	0.136317	DeCODE	P08684	Borges et al.	phenylalanine	HMDB0000159	ENSG00000160868	CYP3A4	FALSE
181874	MR-link-2	met-d-Phe	phenylalanine	2991_9_IL1R1_IL_1_sRI	2991_9_IL1R1_IL_1_sRI	10	-0.01391	0.039426	0.724228	DeCODE	P14778	Borges et al.	phenylalanine	HMDB0000159	ENSG00000115594	IL1R1	FALSE
181875	MR-link-2	met-d-Phe	phenylalanine	2993_1_IL18RAP_IL_18_Rb	2993_1_IL18RAP_IL_18_Rb	10	-0.0178371	0.0368478	0.628333	DeCODE	O95256	Borges et al.	phenylalanine	HMDB0000159	ENSG00000115607	IL18RAP	FALSE
181876	MR-link-2	met-d-Phe	phenylalanine	2994_71_IL1RL2_IL_1Rrp2	2994_71_IL1RL2_IL_1Rrp2	10	-0.0115379	0.037501	0.758334	DeCODE	Q9HB29	Borges et al.	phenylalanine	HMDB0000159	ENSG00000115598	IL1RL2	FALSE
181877	MR-link-2	met-d-Phe	phenylalanine	3182_38_ENTPD1_CD39	3182_38_ENTPD1_CD39	10	-0.0460392	0.0369506	0.212777	DeCODE	P49961	Borges et al.	phenylalanine	HMDB0000159	ENSG00000138185	ENTPD1	FALSE
181878	MR-link-2	met-d-Phe	phenylalanine	3192_3_CNDP2_Glutamate_carboxypeptidase	3192_3_CNDP2_Glutamate_carboxypeptidase	10	-0.0612902	0.0373093	0.100433	DeCODE	Q96KP4	Borges et al.	phenylalanine	HMDB0000159	ENSG00000133313	CNDP2	FALSE
181879	MR-link-2	met-d-Phe	phenylalanine	3232_28_ACP5_TrATPase	3232_28_ACP5_TrATPase	10	-0.0687045	0.053546	0.19946	DeCODE	P13686	Borges et al.	phenylalanine	HMDB0000159	ENSG00000102575	ACP5	FALSE
181880	MR-link-2	met-d-Phe	phenylalanine	3343_1_ACY1_Aminoacylase_1	3343_1_ACY1_Aminoacylase_1	10	0.0235049	0.0373151	0.528759	DeCODE	Q03154	Borges et al.	phenylalanine	HMDB0000159	ENSG00000114786	ACY1	FALSE
181881	MR-link-2	met-d-Phe	phenylalanine	3583_54_ARSA_Arylsulfatase_A	3583_54_ARSA_Arylsulfatase_A	10	0.011865	0.0398595	0.765954	DeCODE	P15289	Borges et al.	phenylalanine	HMDB0000159	ENSG00000100299	ARSA	FALSE
181882	MR-link-2	met-d-Phe	phenylalanine	3761_4_PTGS2_COX_2	3761_4_PTGS2_COX_2	10	-0.0123548	0.037508	0.74186	DeCODE	P35354	Borges et al.	phenylalanine	HMDB0000159	ENSG00000073756	PTGS2	FALSE
181883	MR-link-2	met-d-Phe	phenylalanine	3800_71_CKB_CK_BB	3800_71_CKB_CK_BB	10	-0.00997934	0.036608	0.785161	DeCODE	P12277	Borges et al.	phenylalanine	HMDB0000159	ENSG00000166165	CKB	FALSE
181884	MR-link-2	met-d-Phe	phenylalanine	3848_14_GAPDH_GAPDH__liver	3848_14_GAPDH_GAPDH__liver	10	0.00475704	0.0377921	0.899832	DeCODE	P04406	Borges et al.	phenylalanine	HMDB0000159	ENSG00000111640	GAPDH	FALSE
181885	MR-link-2	met-d-Phe	phenylalanine	3890_8_LDHB_LDH_H_1	3890_8_LDHB_LDH_H_1	10	0.0446059	0.0374378	0.23347	DeCODE	P07195	Borges et al.	phenylalanine	HMDB0000159	ENSG00000111716	LDHB	FALSE
181886	MR-link-2	met-d-Phe	phenylalanine	4234_8_IL1RL1_IL_1_R4	4234_8_IL1RL1_IL_1_R4	10	-0.0424744	0.0372433	0.254096	DeCODE	Q01638	Borges et al.	phenylalanine	HMDB0000159	ENSG00000115602	IL1RL1	FALSE
181887	MR-link-2	met-d-Phe	phenylalanine	4294_16_SPHK1_Sphingosine_kinase_1	4294_16_SPHK1_Sphingosine_kinase_1	10	-0.0215355	0.0376329	0.567151	DeCODE	Q9NYA1	Borges et al.	phenylalanine	HMDB0000159	ENSG00000176170	SPHK1	FALSE
181888	MR-link-2	met-d-Phe	phenylalanine	4301_58_TK1_Thymidine_kinase	4301_58_TK1_Thymidine_kinase	10	-0.0351884	0.0373161	0.345691	DeCODE	P04183	Borges et al.	phenylalanine	HMDB0000159	ENSG00000167900	TK1	FALSE
181889	MR-link-2	met-d-Phe	phenylalanine	4435_66_ENPP7_ENPP7	4435_66_ENPP7_ENPP7	10	0.0421737	0.0362476	0.24463	DeCODE	Q6UWV6	Borges et al.	phenylalanine	HMDB0000159	ENSG00000182156	ENPP7	FALSE
181890	MR-link-2	met-d-Phe	phenylalanine	4436_1_ENTPD3_ENTP3	4436_1_ENTPD3_ENTP3	10	-0.0537443	0.0371452	0.147933	DeCODE	O75355	Borges et al.	phenylalanine	HMDB0000159	ENSG00000168032	ENTPD3	FALSE
181891	MR-link-2	met-d-Phe	phenylalanine	4437_56_ENTPD5_ENTP5	4437_56_ENTPD5_ENTP5	10	-0.0362809	0.0382631	0.343031	DeCODE	O75356	Borges et al.	phenylalanine	HMDB0000159	ENSG00000187097	ENTPD5	FALSE
181892	MR-link-2	met-d-Phe	phenylalanine	4468_21_SPHK2_SPHK2	4468_21_SPHK2_SPHK2	10	-0.0512039	0.0374313	0.171329	DeCODE	Q9NRA0	Borges et al.	phenylalanine	HMDB0000159	ENSG00000063176	SPHK2	FALSE
181893	MR-link-2	met-d-Phe	phenylalanine	4535_50_BST1_BST1	4535_50_BST1_BST1	10	-0.0624313	0.0370372	0.0918652	DeCODE	Q10588	Borges et al.	phenylalanine	HMDB0000159	ENSG00000109743	BST1	FALSE
181894	MR-link-2	met-d-Phe	phenylalanine	4559_64_KYNU_KYNU	4559_64_KYNU_KYNU	10	-0.020459	0.0366304	0.576487	DeCODE	Q16719	Borges et al.	phenylalanine	HMDB0000159	ENSG00000115919	KYNU	FALSE
181895	MR-link-2	met-d-Phe	phenylalanine	4965_27_ATP5B_ATP_synthase_beta_chain	4965_27_ATP5B_ATP_synthase_beta_chain	10	-0.0283773	0.0371775	0.445289	DeCODE	P06576	Borges et al.	phenylalanine	HMDB0000159	ENSG00000110955	ATP5B	FALSE
181896	MR-link-2	met-d-Phe	phenylalanine	5011_11_NAMPT_PBEF	5011_11_NAMPT_PBEF	10	0.00553057	0.0362893	0.87887	DeCODE	P43490	Borges et al.	phenylalanine	HMDB0000159	ENSG00000105835	NAMPT	FALSE
181897	MR-link-2	met-d-Phe	phenylalanine	5015_15_PLA2G7_PAFAH	5015_15_PLA2G7_PAFAH	10	-0.0241347	0.0372194	0.516697	DeCODE	Q13093	Borges et al.	phenylalanine	HMDB0000159	ENSG00000146070	PLA2G7	FALSE
181898	MR-link-2	met-d-Phe	phenylalanine	5020_50_PGK1_phosphoglycerate_kinase_1	5020_50_PGK1_phosphoglycerate_kinase_1	10	-0.0104215	0.0377064	0.782253	DeCODE	P00558	Borges et al.	phenylalanine	HMDB0000159	ENSG00000102144	PGK1	FALSE
181899	MR-link-2	met-d-Phe	phenylalanine	5030_52_SIRT2_SIRT2	5030_52_SIRT2_SIRT2	10	0.00146394	0.0407901	0.97137	DeCODE	Q8IXJ6	Borges et al.	phenylalanine	HMDB0000159	ENSG00000068903	SIRT2	FALSE
181900	MR-link-2	met-d-Phe	phenylalanine	5082_51_IL1RAPL2_IL_1_sR9	5082_51_IL1RAPL2_IL_1_sR9	10	-0.0310851	0.0368169	0.398493	DeCODE	Q9NP60	Borges et al.	phenylalanine	HMDB0000159	ENSG00000189108	IL1RAPL2	FALSE
181901	MR-link-2	met-d-Phe	phenylalanine	5229_90_IMPDH1_IMDH1	5229_90_IMPDH1_IMDH1	10	-0.00436213	0.0383388	0.909413	DeCODE	P20839	Borges et al.	phenylalanine	HMDB0000159	ENSG00000106348	IMPDH1	FALSE
181902	MR-link-2	met-d-Phe	phenylalanine	5250_53_IMPDH2_IMDH2	5250_53_IMPDH2_IMDH2	10	-0.00912107	0.0372551	0.80659	DeCODE	P12268	Borges et al.	phenylalanine	HMDB0000159	ENSG00000178035	IMPDH2	FALSE
181903	MR-link-2	met-d-Phe	phenylalanine	5456_59_CNDP1_CNDP1	5456_59_CNDP1_CNDP1	10	0.00701263	0.0368675	0.849143	DeCODE	Q96KN2	Borges et al.	phenylalanine	HMDB0000159	ENSG00000150656	CNDP1	FALSE
181904	MR-link-2	met-d-Phe	phenylalanine	5478_50_FOLH1_PSMA	5478_50_FOLH1_PSMA	10	0.0180705	0.0403413	0.654196	DeCODE	Q04609	Borges et al.	phenylalanine	HMDB0000159	ENSG00000086205	FOLH1	FALSE
181905	MR-link-2	met-d-Phe	phenylalanine	5620_13_PAM_AMD	5620_13_PAM_AMD	10	-0.0100631	0.0394167	0.798491	DeCODE	P19021	Borges et al.	phenylalanine	HMDB0000159	ENSG00000145730	PAM	FALSE
181906	MR-link-2	met-d-Phe	phenylalanine	5742_14_ACP6_PPA6	5742_14_ACP6_PPA6	10	-0.0560403	0.0369674	0.129535	DeCODE	Q9NPH0	Borges et al.	phenylalanine	HMDB0000159	ENSG00000162836	ACP6	FALSE
181907	MR-link-2	met-d-Phe	phenylalanine	5843_60_EHMT2_NG36	5843_60_EHMT2_NG36	10	-0.0730176	0.0376832	0.0526639	DeCODE	Q96KQ7	Borges et al.	phenylalanine	HMDB0000159	ENSG00000204371	EHMT2	FALSE
181908	MR-link-2	met-d-Phe	phenylalanine	5867_60_ARG1_ARGI1	5867_60_ARG1_ARGI1	10	-0.0380646	0.0364886	0.29686	DeCODE	P05089	Borges et al.	phenylalanine	HMDB0000159	ENSG00000118520	ARG1	FALSE
181909	MR-link-2	met-d-Phe	phenylalanine	5909_51_NME1_Nucleoside_diphosphate_kinase_A	5909_51_NME1_Nucleoside_diphosphate_kinase_A	10	-0.0451993	0.0396066	0.253783	DeCODE	P15531	Borges et al.	phenylalanine	HMDB0000159	ENSG00000239672	NME1	FALSE
181910	MR-link-2	met-d-Phe	phenylalanine	6077_63_CECR1_CECR1	6077_63_CECR1_CECR1	10	0.0170007	0.0373568	0.649044	DeCODE	Q9NZK5	Borges et al.	phenylalanine	HMDB0000159	ENSG00000093072	CECR1	FALSE
181911	MR-link-2	met-d-Phe	phenylalanine	6221_1_ADPGK_ADPGK	6221_1_ADPGK_ADPGK	10	-0.012876	0.0367887	0.72634	DeCODE	Q9BRR6	Borges et al.	phenylalanine	HMDB0000159	ENSG00000159322	ADPGK	FALSE
181912	MR-link-2	met-d-Phe	phenylalanine	6431_68_PCYOX1_PCYOX	6431_68_PCYOX1_PCYOX	10	0.00324789	0.037208	0.930441	DeCODE	Q9UHG3	Borges et al.	phenylalanine	HMDB0000159	ENSG00000116005	PCYOX1	FALSE
181913	MR-link-2	met-d-Phe	phenylalanine	6434_18_AOC2_Amine_oxidase	6434_18_AOC2_Amine_oxidase	10	0.00375835	0.0371591	0.919438	DeCODE	O75106	Borges et al.	phenylalanine	HMDB0000159	ENSG00000131480	AOC2	FALSE
181914	MR-link-2	met-d-Phe	phenylalanine	6480_1_CANT1_CANT1	6480_1_CANT1_CANT1	10	-0.0312658	0.0375779	0.405393	DeCODE	Q8WVQ1	Borges et al.	phenylalanine	HMDB0000159	ENSG00000171302	CANT1	FALSE
181915	MR-link-2	met-d-Phe	phenylalanine	6706_18_ALPPL2_PPBN	6706_18_ALPPL2_PPBN	10	0.011384	0.0371445	0.75924	DeCODE	P10696	Borges et al.	phenylalanine	HMDB0000159	ENSG00000163286	ALPPL2	FALSE
181916	MR-link-2	met-d-Phe	phenylalanine	6715_63_ALPPL2_PPBN	6715_63_ALPPL2_PPBN	10	-0.0218732	0.039634	0.58103	DeCODE	P10696	Borges et al.	phenylalanine	HMDB0000159	ENSG00000163286	ALPPL2	FALSE
181917	MR-link-2	met-d-Phe	phenylalanine	6923_1_PLOD2_PLOD2	6923_1_PLOD2_PLOD2	10	0.0420865	0.0400916	0.293829	DeCODE	O00469	Borges et al.	phenylalanine	HMDB0000159	ENSG00000152952	PLOD2	FALSE
181918	MR-link-2	met-d-Phe	phenylalanine	6998_106_ASPH_HAAH	6998_106_ASPH_HAAH	10	-0.0231664	0.0476666	0.626961	DeCODE	Q12797	Borges et al.	phenylalanine	HMDB0000159	ENSG00000198363	ASPH	FALSE
181919	MR-link-2	met-d-Phe	phenylalanine	7137_8_MSRA_MSRA	7137_8_MSRA_MSRA	10	-0.0358985	0.0374912	0.338305	DeCODE	Q9UJ68	Borges et al.	phenylalanine	HMDB0000159	ENSG00000175806	MSRA	FALSE
181920	MR-link-2	met-d-Phe	phenylalanine	7206_20_FBP1_F16P1	7206_20_FBP1_F16P1	10	0.0209595	0.0372805	0.573972	DeCODE	P09467	Borges et al.	phenylalanine	HMDB0000159	ENSG00000165140	FBP1	FALSE
181921	MR-link-2	met-d-Phe	phenylalanine	7267_2_SPTLC2_LCB2	7267_2_SPTLC2_LCB2	10	-0.023115	0.0367829	0.529732	DeCODE	O15270	Borges et al.	phenylalanine	HMDB0000159	ENSG00000100596	SPTLC2	FALSE
181922	MR-link-2	met-d-Phe	phenylalanine	7761_125_CHKB_CHKB	7761_125_CHKB_CHKB	10	0.0282001	0.0372852	0.449449	DeCODE	Q9Y259	Borges et al.	phenylalanine	HMDB0000159	ENSG00000100288	CHKB	FALSE
181923	MR-link-2	met-d-Phe	phenylalanine	7824_88_MSRB3_MSRB3	7824_88_MSRB3_MSRB3	10	0.0152414	0.0369111	0.679664	DeCODE	Q8IXL7	Borges et al.	phenylalanine	HMDB0000159	ENSG00000174099	MSRB3	FALSE
181924	MR-link-2	met-d-Phe	phenylalanine	7825_7_ABHD12_ABD12	7825_7_ABHD12_ABD12	10	0.0202522	0.037075	0.584894	DeCODE	Q8N2K0	Borges et al.	phenylalanine	HMDB0000159	ENSG00000100997	ABHD12	FALSE
181925	MR-link-2	met-d-Phe	phenylalanine	7879_12_CYP3A4_Cytochrome_P450_3A4	7879_12_CYP3A4_Cytochrome_P450_3A4	10	-0.0318212	0.0371732	0.391983	DeCODE	P08684	Borges et al.	phenylalanine	HMDB0000159	ENSG00000160868	CYP3A4	FALSE
181926	MR-link-2	met-d-Phe	phenylalanine	7886_26_SPTLC1_SPTC1	7886_26_SPTLC1_SPTC1	10	-0.00461805	0.0370159	0.900715	DeCODE	O15269	Borges et al.	phenylalanine	HMDB0000159	ENSG00000090054	SPTLC1	FALSE
181927	MR-link-2	met-d-Phe	phenylalanine	7986_98_NAALAD2_NALD2	7986_98_NAALAD2_NALD2	10	-0.0608759	0.0373165	0.102818	DeCODE	Q9Y3Q0	Borges et al.	phenylalanine	HMDB0000159	ENSG00000077616	NAALAD2	FALSE
181928	MR-link-2	met-d-Phe	phenylalanine	7999_23_ENTPD1_CD39	7999_23_ENTPD1_CD39	10	-0.00325608	0.037722	0.931214	DeCODE	P49961	Borges et al.	phenylalanine	HMDB0000159	ENSG00000138185	ENTPD1	FALSE
181929	MR-link-2	met-d-Phe	phenylalanine	8004_15_GAPDHS_G3PT	8004_15_GAPDHS_G3PT	10	-0.0586887	0.0367382	0.110157	DeCODE	O14556	Borges et al.	phenylalanine	HMDB0000159	ENSG00000105679	GAPDHS	FALSE
181930	MR-link-2	met-d-Phe	phenylalanine	8011_96_PAPL_PAPL	8011_96_PAPL_PAPL	10	-0.0369191	0.0383839	0.336131	DeCODE	Q6ZNF0	Borges et al.	phenylalanine	HMDB0000159	ENSG00000183760	ACP7	FALSE
181931	MR-link-2	met-d-Phe	phenylalanine	8269_327_ARSK_ARSK	8269_327_ARSK_ARSK	10	-0.047907	0.0574316	0.404193	DeCODE	Q6UWY0	Borges et al.	phenylalanine	HMDB0000159	ENSG00000164291	ARSK	FALSE
181932	MR-link-2	met-d-Phe	phenylalanine	8325_37_ADH4_ADH4	8325_37_ADH4_ADH4	10	0.040837	0.0369087	0.268539	DeCODE	P08319	Borges et al.	phenylalanine	HMDB0000159	ENSG00000198099	ADH4	FALSE
181933	MR-link-2	met-d-Phe	phenylalanine	8328_9_ETNK1_EKI1	8328_9_ETNK1_EKI1	10	-0.0347562	0.0368648	0.345783	DeCODE	Q9HBU6	Borges et al.	phenylalanine	HMDB0000159	ENSG00000139163	ETNK1	FALSE
181934	MR-link-2	met-d-Phe	phenylalanine	8396_42_FAAH2_FAAH2	8396_42_FAAH2_FAAH2	10	0.0904939	0.0376632	0.016274	DeCODE	Q6GMR7	Borges et al.	phenylalanine	HMDB0000159	ENSG00000165591	FAAH2	FALSE
181935	MR-link-2	met-d-Phe	phenylalanine	8569_147_ARL8B_ARL8B	8569_147_ARL8B_ARL8B	10	-0.0508506	0.0371934	0.171564	DeCODE	Q9NVJ2	Borges et al.	phenylalanine	HMDB0000159	ENSG00000134108	ARL8B	FALSE
181936	MR-link-2	met-d-Phe	phenylalanine	8932_1_ENTPD6_ENTP6	8932_1_ENTPD6_ENTP6	10	0.00162869	0.0367944	0.964694	DeCODE	O75354	Borges et al.	phenylalanine	HMDB0000159	ENSG00000197586	ENTPD6	FALSE
181937	MR-link-2	met-d-Phe	phenylalanine	9000_177_SLC3A1_SLC31	9000_177_SLC3A1_SLC31	10	-0.000501095	0.0371315	0.989233	DeCODE	Q07837	Borges et al.	phenylalanine	HMDB0000159	ENSG00000138079	SLC3A1	FALSE
181938	MR-link-2	met-d-Phe	phenylalanine	9045_3_SLC27A2_S27A2	9045_3_SLC27A2_S27A2	10	-0.0307541	0.0377558	0.415329	DeCODE	O14975	Borges et al.	phenylalanine	HMDB0000159	ENSG00000140284	SLC27A2	FALSE
181939	MR-link-2	met-d-Phe	phenylalanine	9231_23_IMPAD1_IMPA3	9231_23_IMPAD1_IMPA3	10	-0.0304742	0.0372041	0.412725	DeCODE	Q9NX62	Borges et al.	phenylalanine	HMDB0000159	ENSG00000104331	IMPAD1	FALSE
181940	MR-link-2	met-d-Phe	phenylalanine	9237_54_ACP2_Lysosomal_acid_phosphatase	9237_54_ACP2_Lysosomal_acid_phosphatase	10	-0.0768533	0.0365852	0.0356702	DeCODE	P11117	Borges et al.	phenylalanine	HMDB0000159	ENSG00000134575	ACP2	FALSE
181941	MR-link-2	met-d-Phe	phenylalanine	9244_27_PPT1_PPT1	9244_27_PPT1_PPT1	10	-0.00854591	0.0385144	0.824401	DeCODE	P50897	Borges et al.	phenylalanine	HMDB0000159	ENSG00000131238	PPT1	FALSE
181942	MR-link-2	met-d-Phe	phenylalanine	9385_4_GAA_GAA	9385_4_GAA_GAA	10	0.048965	0.0409162	0.231417	DeCODE	P10253	Borges et al.	phenylalanine	HMDB0000159	ENSG00000171298	GAA	FALSE
181943	MR-link-2	met-d-Phe	phenylalanine	9482_110_NUDT9_NUDT9	9482_110_NUDT9_NUDT9	10	-0.0297982	0.0370301	0.420991	DeCODE	Q9BW91	Borges et al.	phenylalanine	HMDB0000159	ENSG00000170502	NUDT9	FALSE
181944	MR-link-2	met-d-Phe	phenylalanine	9504_19_RAB27A_RB27A	9504_19_RAB27A_RB27A	9	0.00621025	0.0381675	0.870747	DeCODE	P51159	Borges et al.	phenylalanine	HMDB0000159	ENSG00000069974	RAB27A	FALSE
181945	MR-link-2	met-d-Phe	phenylalanine	9518_95_PLA1A_PLA1A	9518_95_PLA1A_PLA1A	10	0.0431488	0.0373594	0.248105	DeCODE	Q53H76	Borges et al.	phenylalanine	HMDB0000159	ENSG00000144837	PLA1A	FALSE
181946	MR-link-2	met-d-Phe	phenylalanine	9759_13_IDO1_INDO	9759_13_IDO1_INDO	10	0.0475575	0.0369786	0.198415	DeCODE	P14902	Borges et al.	phenylalanine	HMDB0000159	ENSG00000131203	IDO1	FALSE
181947	MR-link-2	met-d-Phe	phenylalanine	9828_86_LDHC_LDHC	9828_86_LDHC_LDHC	10	-0.0122898	0.0367614	0.738144	DeCODE	P07864	Borges et al.	phenylalanine	HMDB0000159	ENSG00000166796	LDHC	FALSE
181948	MR-link-2	met-d-Phe	phenylalanine	9834_62_ADH1B_ADH1B	9834_62_ADH1B_ADH1B	10	0.0101534	0.0368772	0.783062	DeCODE	P00325	Borges et al.	phenylalanine	HMDB0000159	ENSG00000196616	ADH1B	FALSE
181949	MR-link-2	met-d-Phe	phenylalanine	9840_2_CDC42_Cdc42Hs	9840_2_CDC42_Cdc42Hs	10	-0.0115241	0.0374862	0.758522	DeCODE	P60953	Borges et al.	phenylalanine	HMDB0000159	ENSG00000070831	CDC42	FALSE
181950	MR-link-2	met-d-Phe	phenylalanine	9855_10_RHOA_Rho_A	9855_10_RHOA_Rho_A	10	-0.000446699	0.0374692	0.990488	DeCODE	P61586	Borges et al.	phenylalanine	HMDB0000159	ENSG00000067560	RHOA	FALSE
181951	MR-link-2	met-d-Phe	phenylalanine	9856_22_DHPS_DHYS	9856_22_DHPS_DHYS	10	-0.0266387	0.0367396	0.468411	DeCODE	P49366	Borges et al.	phenylalanine	HMDB0000159	ENSG00000095059	DHPS	FALSE
181952	MR-link-2	met-d-Phe	phenylalanine	9859_180_SAT1_SSAT_1	9859_180_SAT1_SSAT_1	10	-0.0130438	0.0371247	0.725324	DeCODE	P21673	Borges et al.	phenylalanine	HMDB0000159	ENSG00000130066	SAT1	FALSE
181953	MR-link-2	met-d-Phe	phenylalanine	9867_23_FBP2_F16P2	9867_23_FBP2_F16P2	10	-0.0330998	0.0370996	0.372293	DeCODE	O00757	Borges et al.	phenylalanine	HMDB0000159	ENSG00000130957	FBP2	FALSE
181954	MR-link-2	met-d-Phe	phenylalanine	9870_17_WARS_SYWC	9870_17_WARS_SYWC	10	0.0957065	0.0366051	0.00893398	DeCODE	P23381	Borges et al.	phenylalanine	HMDB0000159	ENSG00000140105	WARS	FALSE
181955	MR-link-2	met-d-Phe	phenylalanine	9880_33_TDO2_T23O	9880_33_TDO2_T23O	10	-0.05281	0.03657	0.148717	DeCODE	P48775	Borges et al.	phenylalanine	HMDB0000159	ENSG00000151790	TDO2	FALSE
181956	MR-link-2	met-d-Phe	phenylalanine	9885_41_RAP2A_RAP2A	9885_41_RAP2A_RAP2A	10	0.087144	0.0389156	0.025136	DeCODE	P10114	Borges et al.	phenylalanine	HMDB0000159	ENSG00000125249	RAP2A	FALSE
181957	MR-link-2	met-d-Phe	phenylalanine	9910_9_MTAP_MTAP	9910_9_MTAP_MTAP	10	-0.00815257	0.0383865	0.83181	DeCODE	Q13126	Borges et al.	phenylalanine	HMDB0000159	ENSG00000099810	MTAP	FALSE
181961	MR-link-2	met-d-Phe	phenylalanine	ACADM:P11310:OID31277:v1:Oncology_II	ACADM:P11310:OID31277:v1:Oncology_II	10	-0.00462979	0.0413884	0.910933	PPP	P11310	Borges et al.	phenylalanine	HMDB0000159	ENSG00000117054	ACADM	FALSE
181962	MR-link-2	met-d-Phe	phenylalanine	ACHE:P22303:OID30585:v1:Inflammation_II	ACHE:P22303:OID30585:v1:Inflammation_II	10	-0.0394617	0.0395603	0.318519	PPP	P22303	Borges et al.	phenylalanine	HMDB0000159	ENSG00000087085	ACHE	FALSE
181964	MR-link-2	met-d-Phe	phenylalanine	ACOT13:Q9NPJ3:OID31522:v1:Oncology_II	ACOT13:Q9NPJ3:OID31522:v1:Oncology_II	10	-0.0144345	0.0399119	0.717606	PPP	Q9NPJ3	Borges et al.	phenylalanine	HMDB0000159	ENSG00000112304	ACOT13	FALSE
181965	MR-link-2	met-d-Phe	phenylalanine	ACOX1:Q15067:OID20124:v1:Cardiometabolic	ACOX1:Q15067:OID20124:v1:Cardiometabolic	10	-0.0937309	0.0388056	0.0157182	PPP	Q15067	Borges et al.	phenylalanine	HMDB0000159	ENSG00000161533	ACOX1	FALSE
181968	MR-link-2	met-d-Phe	phenylalanine	ACP5:P13686:OID20314:v1:Cardiometabolic	ACP5:P13686:OID20314:v1:Cardiometabolic	10	0.00354977	0.0446615	0.936649	PPP	P13686	Borges et al.	phenylalanine	HMDB0000159	ENSG00000102575	ACP5	FALSE
181969	MR-link-2	met-d-Phe	phenylalanine	ACP6:Q9NPH0:OID21432:v1:Oncology	ACP6:Q9NPH0:OID21432:v1:Oncology	10	0.00603537	0.0400608	0.880248	PPP	Q9NPH0	Borges et al.	phenylalanine	HMDB0000159	ENSG00000162836	ACP6	FALSE
181970	MR-link-2	met-d-Phe	phenylalanine	ACY1:Q03154:OID20137:v1:Cardiometabolic	ACY1:Q03154:OID20137:v1:Cardiometabolic	10	-0.0735777	0.0374204	0.0492699	PPP	Q03154	Borges et al.	phenylalanine	HMDB0000159	ENSG00000114786	ACY1	FALSE
181971	MR-link-2	met-d-Phe	phenylalanine	ACYP1:P07311:OID30642:v1:Inflammation_II	ACYP1:P07311:OID30642:v1:Inflammation_II	10	-0.0417649	0.0426893	0.327903	PPP	P07311	Borges et al.	phenylalanine	HMDB0000159	ENSG00000119640	ACYP1	FALSE
181973	MR-link-2	met-d-Phe	phenylalanine	ADA2:Q9NZK5:OID20394:v1:Cardiometabolic	ADA2:Q9NZK5:OID20394:v1:Cardiometabolic	10	-0.0511817	0.0431386	0.235445	PPP	Q9NZK5	Borges et al.	phenylalanine	HMDB0000159	ENSG00000093072	CECR1	FALSE
181974	MR-link-2	met-d-Phe	phenylalanine	ADA:P00813:OID20645:v1:Inflammation	ADA:P00813:OID20645:v1:Inflammation	10	0.0148968	0.0375557	0.691618	PPP	P00813	Borges et al.	phenylalanine	HMDB0000159	ENSG00000196839	ADA	FALSE
181976	MR-link-2	met-d-Phe	phenylalanine	ADH1B:P00325:OID30612:v1:Inflammation_II	ADH1B:P00325:OID30612:v1:Inflammation_II	10	-0.0640901	0.0388946	0.0993962	PPP	P00325	Borges et al.	phenylalanine	HMDB0000159	ENSG00000196616	ADH1B	FALSE
181978	MR-link-2	met-d-Phe	phenylalanine	ADH4:P08319:OID20117:v1:Cardiometabolic	ADH4:P08319:OID20117:v1:Cardiometabolic	10	-0.0549739	0.03775	0.14532	PPP	P08319	Borges et al.	phenylalanine	HMDB0000159	ENSG00000198099	ADH4	FALSE
181982	MR-link-2	met-d-Phe	phenylalanine	AHCY:P23526:OID20199:v1:Cardiometabolic	AHCY:P23526:OID20199:v1:Cardiometabolic	10	-0.0585402	0.0409357	0.152702	PPP	P23526	Borges et al.	phenylalanine	HMDB0000159	ENSG00000101444	AHCY	FALSE
181983	MR-link-2	met-d-Phe	phenylalanine	AK2:P54819:OID31142:v1:Neurology_II	AK2:P54819:OID31142:v1:Neurology_II	10	0.00109201	0.0400326	0.978238	PPP	P54819	Borges et al.	phenylalanine	HMDB0000159	ENSG00000004455	AK2	FALSE
181984	MR-link-2	met-d-Phe	phenylalanine	ALDH5A1:P51649:OID31047:v1:Neurology_II	ALDH5A1:P51649:OID31047:v1:Neurology_II	10	0.0299664	0.0401075	0.454971	PPP	P51649	Borges et al.	phenylalanine	HMDB0000159	ENSG00000112294	ALDH5A1	FALSE
181988	MR-link-2	met-d-Phe	phenylalanine	ALPI:P09923:OID30497:v1:Inflammation_II	ALPI:P09923:OID30497:v1:Inflammation_II	10	0.03215	0.0380691	0.398381	PPP	P09923	Borges et al.	phenylalanine	HMDB0000159	ENSG00000163295	ALPI	FALSE
181989	MR-link-2	met-d-Phe	phenylalanine	ALPP:P05187:OID21383:v1:Oncology	ALPP:P05187:OID21383:v1:Oncology	10	-0.00784509	0.0384554	0.83835	PPP	P05187	Borges et al.	phenylalanine	HMDB0000159	ENSG00000163283	ALPP	FALSE
181990	MR-link-2	met-d-Phe	phenylalanine	AMDHD2:Q9Y303:OID30366:v1:Cardiometabolic_II	AMDHD2:Q9Y303:OID30366:v1:Cardiometabolic_II	10	-0.0420636	0.0388871	0.279392	PPP	Q9Y303	Borges et al.	phenylalanine	HMDB0000159	ENSG00000162066	AMDHD2	FALSE
181991	MR-link-2	met-d-Phe	phenylalanine	AMPD3:Q01432:OID31139:v1:Neurology_II	AMPD3:Q01432:OID31139:v1:Neurology_II	10	-0.0170308	0.0405359	0.674382	PPP	Q01432	Borges et al.	phenylalanine	HMDB0000159	ENSG00000133805	AMPD3	FALSE
181992	MR-link-2	met-d-Phe	phenylalanine	AMY1A_AMY1B_AMY1C:P0DUB6_P0DTE7_P0DTE8:OID30707:v1:Inflammation_II	AMY1A_AMY1B_AMY1C:P0DUB6_P0DTE7_P0DTE8:OID30707:v1:Inflammation_II	10	-0.00270001	0.0390963	0.944941	PPP	P0DUB6_P0DTE7_P0DTE8	Borges et al.	phenylalanine	HMDB0000159	ENSG00000187733	AMY1C	FALSE
181993	MR-link-2	met-d-Phe	phenylalanine	AMY2A:P04746:OID20333:v1:Cardiometabolic	AMY2A:P04746:OID20333:v1:Cardiometabolic	10	0.076612	0.0385563	0.0469208	PPP	P04746	Borges et al.	phenylalanine	HMDB0000159	ENSG00000243480	AMY2A	FALSE
181994	MR-link-2	met-d-Phe	phenylalanine	AMY2B:P19961:OID20340:v1:Cardiometabolic	AMY2B:P19961:OID20340:v1:Cardiometabolic	10	0.0738298	0.039111	0.0590662	PPP	P19961	Borges et al.	phenylalanine	HMDB0000159	ENSG00000240038	AMY2B	FALSE
181995	MR-link-2	met-d-Phe	phenylalanine	ANPEP:P15144:OID20350:v1:Cardiometabolic	ANPEP:P15144:OID20350:v1:Cardiometabolic	10	-0.0663804	0.0382687	0.0828139	PPP	P15144	Borges et al.	phenylalanine	HMDB0000159	ENSG00000166825	ANPEP	FALSE
181997	MR-link-2	met-d-Phe	phenylalanine	AOC3:Q16853:OID20389:v1:Cardiometabolic	AOC3:Q16853:OID20389:v1:Cardiometabolic	10	-0.0409309	0.0390093	0.294059	PPP	Q16853	Borges et al.	phenylalanine	HMDB0000159	ENSG00000131471	AOC3	FALSE
181999	MR-link-2	met-d-Phe	phenylalanine	ARF6:P62330:OID31523:v1:Oncology_II	ARF6:P62330:OID31523:v1:Oncology_II	10	-0.0602967	0.0391084	0.123126	PPP	P62330	Borges et al.	phenylalanine	HMDB0000159	ENSG00000165527	ARF6	FALSE
182000	MR-link-2	met-d-Phe	phenylalanine	ARG1:P05089:OID21445:v1:Oncology	ARG1:P05089:OID21445:v1:Oncology	10	0.0348951	0.0401543	0.384832	PPP	P05089	Borges et al.	phenylalanine	HMDB0000159	ENSG00000118520	ARG1	FALSE
182001	MR-link-2	met-d-Phe	phenylalanine	ARG2:P78540:OID31339:v1:Oncology_II	ARG2:P78540:OID31339:v1:Oncology_II	10	0.00410134	0.0374102	0.912702	PPP	P78540	Borges et al.	phenylalanine	HMDB0000159	ENSG00000081181	ARG2	FALSE
182003	MR-link-2	met-d-Phe	phenylalanine	ARSA:P15289:OID21138:v1:Neurology	ARSA:P15289:OID21138:v1:Neurology	10	-0.0804415	0.0498624	0.106686	PPP	P15289	Borges et al.	phenylalanine	HMDB0000159	ENSG00000100299	ARSA	FALSE
182007	MR-link-2	met-d-Phe	phenylalanine	ASS1:P00966:OID30170:v1:Cardiometabolic_II	ASS1:P00966:OID30170:v1:Cardiometabolic_II	10	-0.0346205	0.0388617	0.373002	PPP	P00966	Borges et al.	phenylalanine	HMDB0000159	ENSG00000130707	ASS1	FALSE
182009	MR-link-2	met-d-Phe	phenylalanine	BCAT1:P54687:OID30312:v1:Cardiometabolic_II	BCAT1:P54687:OID30312:v1:Cardiometabolic_II	10	-0.0484585	0.0371618	0.192238	PPP	P54687	Borges et al.	phenylalanine	HMDB0000159	ENSG00000060982	BCAT1	FALSE
182010	MR-link-2	met-d-Phe	phenylalanine	BCAT2:O15382:OID30844:v1:Neurology_II	BCAT2:O15382:OID30844:v1:Neurology_II	10	-0.00233036	0.0422888	0.956054	PPP	O15382	Borges et al.	phenylalanine	HMDB0000159	ENSG00000105552	BCAT2	FALSE
182011	MR-link-2	met-d-Phe	phenylalanine	BCHE:P06276:OID30717:v1:Inflammation_II	BCHE:P06276:OID30717:v1:Inflammation_II	10	-0.0349397	0.0378975	0.356552	PPP	P06276	Borges et al.	phenylalanine	HMDB0000159	ENSG00000114200	BCHE	FALSE
182012	MR-link-2	met-d-Phe	phenylalanine	BHMT2:Q9H2M3:OID30051:v1:Cardiometabolic_II	BHMT2:Q9H2M3:OID30051:v1:Cardiometabolic_II	10	-0.00116724	0.0381999	0.975624	PPP	Q9H2M3	Borges et al.	phenylalanine	HMDB0000159	ENSG00000132840	BHMT2	FALSE
182014	MR-link-2	met-d-Phe	phenylalanine	BLVRB:P30043:OID21141:v1:Neurology	BLVRB:P30043:OID21141:v1:Neurology	10	-0.0204899	0.040814	0.615644	PPP	P30043	Borges et al.	phenylalanine	HMDB0000159	ENSG00000090013	BLVRB	FALSE
182016	MR-link-2	met-d-Phe	phenylalanine	BST1:Q10588:OID21051:v1:Neurology	BST1:Q10588:OID21051:v1:Neurology	10	0.0239256	0.0377058	0.525733	PPP	Q10588	Borges et al.	phenylalanine	HMDB0000159	ENSG00000109743	BST1	FALSE
182018	MR-link-2	met-d-Phe	phenylalanine	CANT1:Q8WVQ1:OID20181:v1:Cardiometabolic	CANT1:Q8WVQ1:OID20181:v1:Cardiometabolic	10	-0.0322103	0.0390015	0.408876	PPP	Q8WVQ1	Borges et al.	phenylalanine	HMDB0000159	ENSG00000171302	CANT1	FALSE
182021	MR-link-2	met-d-Phe	phenylalanine	CBS:P35520:OID30200:v1:Cardiometabolic_II	CBS:P35520:OID30200:v1:Cardiometabolic_II	10	-0.0430957	0.0383282	0.260849	PPP	P35520	Borges et al.	phenylalanine	HMDB0000159	ENSG00000160200	CBS	FALSE
182022	MR-link-2	met-d-Phe	phenylalanine	CDA:P32320:OID30345:v1:Cardiometabolic_II	CDA:P32320:OID30345:v1:Cardiometabolic_II	10	0.0120424	0.0377947	0.75001	PPP	P32320	Borges et al.	phenylalanine	HMDB0000159	ENSG00000158825	CDA	FALSE
182026	MR-link-2	met-d-Phe	phenylalanine	CES1:P23141:OID20244:v1:Cardiometabolic	CES1:P23141:OID20244:v1:Cardiometabolic	10	-0.0645725	0.0374778	0.084897	PPP	P23141	Borges et al.	phenylalanine	HMDB0000159	ENSG00000198848	CES1	FALSE
182027	MR-link-2	met-d-Phe	phenylalanine	CES2:O00748:OID21366:v1:Oncology	CES2:O00748:OID21366:v1:Oncology	10	-0.0370423	0.0380099	0.329787	PPP	O00748	Borges et al.	phenylalanine	HMDB0000159	ENSG00000172831	CES2	FALSE
182028	MR-link-2	met-d-Phe	phenylalanine	CHAC2:Q8WUX2:OID21230:v1:Oncology	CHAC2:Q8WUX2:OID21230:v1:Oncology	10	-0.0147862	0.0412015	0.719688	PPP	Q8WUX2	Borges et al.	phenylalanine	HMDB0000159	ENSG00000143942	CHAC2	FALSE
182031	MR-link-2	met-d-Phe	phenylalanine	CKB:P12277:OID30400:v1:Cardiometabolic_II	CKB:P12277:OID30400:v1:Cardiometabolic_II	10	0.0609783	0.0377655	0.106385	PPP	P12277	Borges et al.	phenylalanine	HMDB0000159	ENSG00000166165	CKB	FALSE
182033	MR-link-2	met-d-Phe	phenylalanine	CKMT1A_CKMT1B:P12532:OID20721:v1:Inflammation	CKMT1A_CKMT1B:P12532:OID20721:v1:Inflammation	10	-0.029428	0.0407491	0.470187	PPP	P12532	Borges et al.	phenylalanine	HMDB0000159	ENSG00000237289	CKMT1A	FALSE
182034	MR-link-2	met-d-Phe	phenylalanine	CNDP1:Q96KN2:OID20347:v1:Cardiometabolic	CNDP1:Q96KN2:OID20347:v1:Cardiometabolic	10	-0.0137627	0.0393849	0.726758	PPP	Q96KN2	Borges et al.	phenylalanine	HMDB0000159	ENSG00000150656	CNDP1	FALSE
182036	MR-link-2	met-d-Phe	phenylalanine	COMT:P21964:OID20086:v1:Cardiometabolic	COMT:P21964:OID20086:v1:Cardiometabolic	10	-0.0386294	0.0400403	0.334664	PPP	P21964	Borges et al.	phenylalanine	HMDB0000159	ENSG00000093010	COMT	FALSE
182039	MR-link-2	met-d-Phe	phenylalanine	DARS1:P14868:OID20903:v1:Neurology	DARS1:P14868:OID20903:v1:Neurology	10	-0.0706526	0.0412845	0.0870151	PPP	P14868	Borges et al.	phenylalanine	HMDB0000159	ENSG00000115866	DARS	FALSE
182040	MR-link-2	met-d-Phe	phenylalanine	DBH:P09172:OID30703:v1:Inflammation_II	DBH:P09172:OID30703:v1:Inflammation_II	10	0.0498318	0.0409088	0.223179	PPP	P09172	Borges et al.	phenylalanine	HMDB0000159	ENSG00000123454	DBH	FALSE
182041	MR-link-2	met-d-Phe	phenylalanine	DGKA:P23743:OID30546:v1:Inflammation_II	DGKA:P23743:OID30546:v1:Inflammation_II	10	-0.025122	0.040313	0.53317	PPP	P23743	Borges et al.	phenylalanine	HMDB0000159	ENSG00000065357	DGKA	FALSE
182043	MR-link-2	met-d-Phe	phenylalanine	DGKZ:Q13574:OID20466:v1:Inflammation	DGKZ:Q13574:OID20466:v1:Inflammation	10	0.0067653	0.0375307	0.856948	PPP	Q13574	Borges et al.	phenylalanine	HMDB0000159	ENSG00000149091	DGKZ	FALSE
182044	MR-link-2	met-d-Phe	phenylalanine	DHODH:Q02127:OID30137:v1:Cardiometabolic_II	DHODH:Q02127:OID30137:v1:Cardiometabolic_II	10	-0.00400584	0.0397067	0.919641	PPP	Q02127	Borges et al.	phenylalanine	HMDB0000159	ENSG00000102967	DHODH	FALSE
182045	MR-link-2	met-d-Phe	phenylalanine	DHPS:P49366:OID31357:v1:Oncology_II	DHPS:P49366:OID31357:v1:Oncology_II	10	0.0192682	0.0394134	0.624931	PPP	P49366	Borges et al.	phenylalanine	HMDB0000159	ENSG00000095059	DHPS	FALSE
182046	MR-link-2	met-d-Phe	phenylalanine	DNM1:Q05193:OID31458:v1:Oncology_II	DNM1:Q05193:OID31458:v1:Oncology_II	10	0.0123727	0.0405665	0.760367	PPP	Q05193	Borges et al.	phenylalanine	HMDB0000159	ENSG00000106976	DNM1	FALSE
182047	MR-link-2	met-d-Phe	phenylalanine	DNM3:Q9UQ16:OID31000:v1:Neurology_II	DNM3:Q9UQ16:OID31000:v1:Neurology_II	10	0.0156524	0.0375603	0.676878	PPP	Q9UQ16	Borges et al.	phenylalanine	HMDB0000159	ENSG00000197959	DNM3	FALSE
182048	MR-link-2	met-d-Phe	phenylalanine	DTYMK:P23919:OID30308:v1:Cardiometabolic_II	DTYMK:P23919:OID30308:v1:Cardiometabolic_II	10	-0.0665477	0.0422662	0.115375	PPP	P23919	Borges et al.	phenylalanine	HMDB0000159	ENSG00000168393	DTYMK	FALSE
182050	MR-link-2	met-d-Phe	phenylalanine	ENOPH1:Q9UHY7:OID31349:v1:Oncology_II	ENOPH1:Q9UHY7:OID31349:v1:Oncology_II	10	0.0857176	0.0372974	0.0215494	PPP	Q9UHY7	Borges et al.	phenylalanine	HMDB0000159	ENSG00000145293	ENOPH1	FALSE
182052	MR-link-2	met-d-Phe	phenylalanine	ENPP7:Q6UWV6:OID20689:v1:Inflammation	ENPP7:Q6UWV6:OID20689:v1:Inflammation	10	-0.0454363	0.0391876	0.246271	PPP	Q6UWV6	Borges et al.	phenylalanine	HMDB0000159	ENSG00000182156	ENPP7	FALSE
182057	MR-link-2	met-d-Phe	phenylalanine	ENTPD5:O75356:OID20104:v1:Cardiometabolic	ENTPD5:O75356:OID20104:v1:Cardiometabolic	10	-0.0430862	0.0394686	0.274984	PPP	O75356	Borges et al.	phenylalanine	HMDB0000159	ENSG00000187097	ENTPD5	FALSE
182059	MR-link-2	met-d-Phe	phenylalanine	ENTPD6:O75354:OID20100:v1:Cardiometabolic	ENTPD6:O75354:OID20100:v1:Cardiometabolic	10	0.00452662	0.0426031	0.915383	PPP	O75354	Borges et al.	phenylalanine	HMDB0000159	ENSG00000197586	ENTPD6	FALSE
182063	MR-link-2	met-d-Phe	phenylalanine	FARSA:Q9Y285:OID30887:v1:Neurology_II	FARSA:Q9Y285:OID30887:v1:Neurology_II	10	0.00195853	0.0392955	0.960249	PPP	Q9Y285	Borges et al.	phenylalanine	HMDB0000159	ENSG00000179115	FARSA	FALSE
182065	MR-link-2	met-d-Phe	phenylalanine	FBP1:P09467:OID20227:v1:Cardiometabolic	FBP1:P09467:OID20227:v1:Cardiometabolic	10	-0.0984959	0.0378321	0.00922767	PPP	P09467	Borges et al.	phenylalanine	HMDB0000159	ENSG00000165140	FBP1	FALSE
182069	MR-link-2	met-d-Phe	phenylalanine	FOLH1:Q04609:OID30430:v1:Inflammation_II	FOLH1:Q04609:OID30430:v1:Inflammation_II	10	-0.0218851	0.0387605	0.57233	PPP	Q04609	Borges et al.	phenylalanine	HMDB0000159	ENSG00000086205	FOLH1	FALSE
182070	MR-link-2	met-d-Phe	phenylalanine	GAD1:Q99259:OID31166:v1:Oncology_II	GAD1:Q99259:OID31166:v1:Oncology_II	10	-0.0277611	0.0378679	0.463496	PPP	Q99259	Borges et al.	phenylalanine	HMDB0000159	ENSG00000128683	GAD1	FALSE
182071	MR-link-2	met-d-Phe	phenylalanine	GAD2:Q05329:OID30449:v1:Inflammation_II	GAD2:Q05329:OID30449:v1:Inflammation_II	10	-0.0687832	0.0385116	0.0740935	PPP	Q05329	Borges et al.	phenylalanine	HMDB0000159	ENSG00000136750	GAD2	FALSE
182072	MR-link-2	met-d-Phe	phenylalanine	GAMT:Q14353:OID30133:v1:Cardiometabolic_II	GAMT:Q14353:OID30133:v1:Cardiometabolic_II	10	0.0135321	0.0389696	0.728405	PPP	Q14353	Borges et al.	phenylalanine	HMDB0000159	ENSG00000130005	GAMT	FALSE
182073	MR-link-2	met-d-Phe	phenylalanine	GAPDH:P04406:OID30600:v1:Inflammation_II	GAPDH:P04406:OID30600:v1:Inflammation_II	10	-0.0410821	0.0404309	0.309579	PPP	P04406	Borges et al.	phenylalanine	HMDB0000159	ENSG00000111640	GAPDH	FALSE
182075	MR-link-2	met-d-Phe	phenylalanine	GART:P22102:OID31004:v1:Neurology_II	GART:P22102:OID31004:v1:Neurology_II	10	-0.00706137	0.0375083	0.850672	PPP	P22102	Borges et al.	phenylalanine	HMDB0000159	ENSG00000159131	GART	FALSE
182078	MR-link-2	met-d-Phe	phenylalanine	GGCT:O75223:OID30304:v1:Cardiometabolic_II	GGCT:O75223:OID30304:v1:Cardiometabolic_II	10	-0.0523733	0.0419263	0.211601	PPP	O75223	Borges et al.	phenylalanine	HMDB0000159	ENSG00000006625	GGCT	FALSE
182079	MR-link-2	met-d-Phe	phenylalanine	GLA:P06280:OID30594:v1:Inflammation_II	GLA:P06280:OID30594:v1:Inflammation_II	10	-0.0238752	0.0382006	0.531973	PPP	P06280	Borges et al.	phenylalanine	HMDB0000159	ENSG00000102393	GLA	FALSE
182080	MR-link-2	met-d-Phe	phenylalanine	GMPR2:Q9P2T1:OID30623:v1:Inflammation_II	GMPR2:Q9P2T1:OID30623:v1:Inflammation_II	10	-0.0906388	0.0402823	0.0244433	PPP	Q9P2T1	Borges et al.	phenylalanine	HMDB0000159	ENSG00000100938	GMPR2	FALSE
182081	MR-link-2	met-d-Phe	phenylalanine	GMPR:P36959:OID20641:v1:Inflammation	GMPR:P36959:OID20641:v1:Inflammation	10	-0.0338072	0.0376926	0.369762	PPP	P36959	Borges et al.	phenylalanine	HMDB0000159	ENSG00000137198	GMPR	FALSE
182085	MR-link-2	met-d-Phe	phenylalanine	GUK1:Q16774:OID30148:v1:Cardiometabolic_II	GUK1:Q16774:OID30148:v1:Cardiometabolic_II	10	0.0276709	0.0384735	0.472005	PPP	Q16774	Borges et al.	phenylalanine	HMDB0000159	ENSG00000143774	GUK1	FALSE
182086	MR-link-2	met-d-Phe	phenylalanine	HARS1:P12081:OID21086:v1:Neurology	HARS1:P12081:OID21086:v1:Neurology	10	-0.0345728	0.0412518	0.40198	PPP	P12081	Borges et al.	phenylalanine	HMDB0000159	ENSG00000170445	HARS	FALSE
182087	MR-link-2	met-d-Phe	phenylalanine	HDDC2:Q7Z4H3:OID31447:v1:Oncology_II	HDDC2:Q7Z4H3:OID31447:v1:Oncology_II	10	0.0116761	0.038598	0.762268	PPP	Q7Z4H3	Borges et al.	phenylalanine	HMDB0000159	ENSG00000111906	HDDC2	FALSE
182090	MR-link-2	met-d-Phe	phenylalanine	HK2:P52789:OID20065:v1:Cardiometabolic	HK2:P52789:OID20065:v1:Cardiometabolic	10	0.0282038	0.0398554	0.479161	PPP	P52789	Borges et al.	phenylalanine	HMDB0000159	ENSG00000159399	HK2	FALSE
182091	MR-link-2	met-d-Phe	phenylalanine	HMGCL:P35914:OID30214:v1:Cardiometabolic_II	HMGCL:P35914:OID30214:v1:Cardiometabolic_II	10	-0.0235117	0.0399495	0.556173	PPP	P35914	Borges et al.	phenylalanine	HMDB0000159	ENSG00000117305	HMGCL	FALSE
182092	MR-link-2	met-d-Phe	phenylalanine	HMOX1:P09601:OID20217:v1:Cardiometabolic	HMOX1:P09601:OID20217:v1:Cardiometabolic	10	-0.00454876	0.0393456	0.907961	PPP	P09601	Borges et al.	phenylalanine	HMDB0000159	ENSG00000100292	HMOX1	FALSE
182094	MR-link-2	met-d-Phe	phenylalanine	HMOX2:P30519:OID20887:v1:Neurology	HMOX2:P30519:OID20887:v1:Neurology	10	-0.0766318	0.0383203	0.0455247	PPP	P30519	Borges et al.	phenylalanine	HMDB0000159	ENSG00000103415	HMOX2	FALSE
182095	MR-link-2	met-d-Phe	phenylalanine	HNMT:P50135:OID20975:v1:Neurology	HNMT:P50135:OID20975:v1:Neurology	10	-0.00848683	0.0383167	0.824709	PPP	P50135	Borges et al.	phenylalanine	HMDB0000159	ENSG00000150540	HNMT	FALSE
182097	MR-link-2	met-d-Phe	phenylalanine	HRAS:P01112:OID31263:v1:Oncology_II	HRAS:P01112:OID31263:v1:Oncology_II	10	0.00286743	0.0403763	0.943384	PPP	P01112	Borges et al.	phenylalanine	HMDB0000159	ENSG00000174775	HRAS	FALSE
182100	MR-link-2	met-d-Phe	phenylalanine	IDO1:P14902:OID30230:v1:Cardiometabolic_II	IDO1:P14902:OID30230:v1:Cardiometabolic_II	10	0.0758865	0.038234	0.0471678	PPP	P14902	Borges et al.	phenylalanine	HMDB0000159	ENSG00000131203	IDO1	FALSE
182101	MR-link-2	met-d-Phe	phenylalanine	IDO1:P14902:OID30563:v1:Inflammation_II	IDO1:P14902:OID30563:v1:Inflammation_II	10	0.070335	0.0383824	0.0668798	PPP	P14902	Borges et al.	phenylalanine	HMDB0000159	ENSG00000131203	IDO1	FALSE
182102	MR-link-2	met-d-Phe	phenylalanine	IDO1:P14902:OID31050:v1:Neurology_II	IDO1:P14902:OID31050:v1:Neurology_II	10	0.0707078	0.0377827	0.0612848	PPP	P14902	Borges et al.	phenylalanine	HMDB0000159	ENSG00000131203	IDO1	FALSE
182103	MR-link-2	met-d-Phe	phenylalanine	IDO1:P14902:OID31474:v1:Oncology_II	IDO1:P14902:OID31474:v1:Oncology_II	10	0.0848507	0.0381044	0.0259607	PPP	P14902	Borges et al.	phenylalanine	HMDB0000159	ENSG00000131203	IDO1	FALSE
182106	MR-link-2	met-d-Phe	phenylalanine	IL18R1:Q13478:OID20652:v1:Inflammation	IL18R1:Q13478:OID20652:v1:Inflammation	10	-0.0490116	0.0375653	0.191994	PPP	Q13478	Borges et al.	phenylalanine	HMDB0000159	ENSG00000115604	IL18R1	FALSE
182107	MR-link-2	met-d-Phe	phenylalanine	IL18RAP:O95256:OID20900:v1:Neurology	IL18RAP:O95256:OID20900:v1:Neurology	10	-0.0558174	0.0371215	0.132674	PPP	O95256	Borges et al.	phenylalanine	HMDB0000159	ENSG00000115607	IL18RAP	FALSE
182109	MR-link-2	met-d-Phe	phenylalanine	IL1R1:P14778:OID21116:v1:Neurology	IL1R1:P14778:OID21116:v1:Neurology	10	0.030547	0.039685	0.441456	PPP	P14778	Borges et al.	phenylalanine	HMDB0000159	ENSG00000115594	IL1R1	FALSE
182112	MR-link-2	met-d-Phe	phenylalanine	IL1RAP:Q9NPH3:OID21126:v1:Neurology	IL1RAP:Q9NPH3:OID21126:v1:Neurology	10	0.0467073	0.0416881	0.262544	PPP	Q9NPH3	Borges et al.	phenylalanine	HMDB0000159	ENSG00000196083	IL1RAP	FALSE
182114	MR-link-2	met-d-Phe	phenylalanine	IL1RL1:Q01638:OID20250:v1:Cardiometabolic	IL1RL1:Q01638:OID20250:v1:Cardiometabolic	10	-0.00618403	0.0374832	0.868959	PPP	Q01638	Borges et al.	phenylalanine	HMDB0000159	ENSG00000115602	IL1RL1	FALSE
182116	MR-link-2	met-d-Phe	phenylalanine	IL1RL2:Q9HB29:OID20487:v1:Inflammation	IL1RL2:Q9HB29:OID20487:v1:Inflammation	10	0.0338193	0.0412327	0.412099	PPP	Q9HB29	Borges et al.	phenylalanine	HMDB0000159	ENSG00000115598	IL1RL2	FALSE
182120	MR-link-2	met-d-Phe	phenylalanine	INPP1:P49441:OID21345:v1:Oncology	INPP1:P49441:OID21345:v1:Oncology	10	-0.00289272	0.0392327	0.941223	PPP	P49441	Borges et al.	phenylalanine	HMDB0000159	ENSG00000151689	INPP1	FALSE
182121	MR-link-2	met-d-Phe	phenylalanine	INPPL1:O15357:OID21314:v1:Oncology	INPPL1:O15357:OID21314:v1:Oncology	10	-0.0450285	0.0390361	0.248701	PPP	O15357	Borges et al.	phenylalanine	HMDB0000159	ENSG00000165458	INPPL1	FALSE
182123	MR-link-2	met-d-Phe	phenylalanine	KDM3A:Q9Y4C1:OID30426:v1:Inflammation_II	KDM3A:Q9Y4C1:OID30426:v1:Inflammation_II	10	-0.0484553	0.0417042	0.245284	PPP	Q9Y4C1	Borges et al.	phenylalanine	HMDB0000159	ENSG00000115548	KDM3A	FALSE
182124	MR-link-2	met-d-Phe	phenylalanine	KHK:P50053:OID30241:v1:Cardiometabolic_II	KHK:P50053:OID30241:v1:Cardiometabolic_II	10	-0.0473022	0.0390145	0.22535	PPP	P50053	Borges et al.	phenylalanine	HMDB0000159	ENSG00000138030	KHK	FALSE
182128	MR-link-2	met-d-Phe	phenylalanine	KYNU:Q16719:OID20669:v1:Inflammation	KYNU:Q16719:OID20669:v1:Inflammation	10	-0.0254973	0.0386734	0.509704	PPP	Q16719	Borges et al.	phenylalanine	HMDB0000159	ENSG00000115919	KYNU	FALSE
182131	MR-link-2	met-d-Phe	phenylalanine	LYPLA2:O95372:OID30817:v1:Neurology_II	LYPLA2:O95372:OID30817:v1:Neurology_II	10	0.057478	0.038162	0.132026	PPP	O95372	Borges et al.	phenylalanine	HMDB0000159	ENSG00000011009	LYPLA2	FALSE
182133	MR-link-2	met-d-Phe	phenylalanine	MARS1:P56192:OID30658:v1:Inflammation_II	MARS1:P56192:OID30658:v1:Inflammation_II	10	-0.0256994	0.0392221	0.512322	PPP	P56192	Borges et al.	phenylalanine	HMDB0000159	ENSG00000166986	MARS1	FALSE
182134	MR-link-2	met-d-Phe	phenylalanine	MGLL:Q99685:OID20711:v1:Inflammation	MGLL:Q99685:OID20711:v1:Inflammation	10	-0.0437681	0.0396888	0.270121	PPP	Q99685	Borges et al.	phenylalanine	HMDB0000159	ENSG00000074416	MGLL	FALSE
182138	MR-link-2	met-d-Phe	phenylalanine	MSRA:Q9UJ68:OID21513:v1:Oncology	MSRA:Q9UJ68:OID21513:v1:Oncology	10	-0.031043	0.0396048	0.433146	PPP	Q9UJ68	Borges et al.	phenylalanine	HMDB0000159	ENSG00000175806	MSRA	FALSE
182141	MR-link-2	met-d-Phe	phenylalanine	MTR:Q99707:OID30110:v1:Cardiometabolic_II	MTR:Q99707:OID30110:v1:Cardiometabolic_II	10	0.0327279	0.0380988	0.390326	PPP	Q99707	Borges et al.	phenylalanine	HMDB0000159	ENSG00000116984	MTR	FALSE
182142	MR-link-2	met-d-Phe	phenylalanine	MVK:Q03426:OID20459:v1:Inflammation	MVK:Q03426:OID20459:v1:Inflammation	10	0.00239591	0.0404567	0.952776	PPP	Q03426	Borges et al.	phenylalanine	HMDB0000159	ENSG00000110921	MVK	FALSE
182145	MR-link-2	met-d-Phe	phenylalanine	NADK:O95544:OID20178:v1:Cardiometabolic	NADK:O95544:OID20178:v1:Cardiometabolic	10	-0.0152481	0.0381279	0.689215	PPP	O95544	Borges et al.	phenylalanine	HMDB0000159	ENSG00000008130	NADK	FALSE
182148	MR-link-2	met-d-Phe	phenylalanine	NAMPT:P43490:OID21227:v1:Oncology	NAMPT:P43490:OID21227:v1:Oncology	10	0.0435042	0.0380574	0.252989	PPP	P43490	Borges et al.	phenylalanine	HMDB0000159	ENSG00000105835	NAMPT	FALSE
182149	MR-link-2	met-d-Phe	phenylalanine	NAPRT:Q6XQN6:OID31114:v1:Neurology_II	NAPRT:Q6XQN6:OID31114:v1:Neurology_II	10	-0.0134753	0.0406225	0.7401	PPP	Q6XQN6	Borges et al.	phenylalanine	HMDB0000159	ENSG00000147813	NAPRT	FALSE
182150	MR-link-2	met-d-Phe	phenylalanine	NARS1:O43776:OID31035:v1:Neurology_II	NARS1:O43776:OID31035:v1:Neurology_II	10	-0.0287723	0.0402337	0.47453	PPP	O43776	Borges et al.	phenylalanine	HMDB0000159	ENSG00000134440	NARS1	FALSE
182153	MR-link-2	met-d-Phe	phenylalanine	NME1:P15531:OID30451:v1:Inflammation_II	NME1:P15531:OID30451:v1:Inflammation_II	10	7.0445e-05	0.0381983	0.998529	PPP	P15531	Borges et al.	phenylalanine	HMDB0000159	ENSG00000239672	NME1	FALSE
182154	MR-link-2	met-d-Phe	phenylalanine	NME3:Q13232:OID20789:v1:Inflammation	NME3:Q13232:OID20789:v1:Inflammation	10	-0.0186315	0.037705	0.621209	PPP	Q13232	Borges et al.	phenylalanine	HMDB0000159	ENSG00000103024	NME3	FALSE
182155	MR-link-2	met-d-Phe	phenylalanine	NOS1:P29475:OID20863:v1:Neurology	NOS1:P29475:OID20863:v1:Neurology	10	0.0297051	0.0387858	0.443751	PPP	P29475	Borges et al.	phenylalanine	HMDB0000159	ENSG00000089250	NOS1	FALSE
182156	MR-link-2	met-d-Phe	phenylalanine	NOS2:P35228:OID30087:v1:Cardiometabolic_II	NOS2:P35228:OID30087:v1:Cardiometabolic_II	10	0.0256063	0.040179	0.523926	PPP	P35228	Borges et al.	phenylalanine	HMDB0000159	ENSG00000007171	NOS2	FALSE
182157	MR-link-2	met-d-Phe	phenylalanine	NOS3:P29474:OID20834:v1:Neurology	NOS3:P29474:OID20834:v1:Neurology	10	0.0373587	0.0140478	0.00782817	PPP	P29474	Borges et al.	phenylalanine	HMDB0000159	ENSG00000164867	NOS3	FALSE
182158	MR-link-2	met-d-Phe	phenylalanine	NPL:Q9BXD5:OID30329:v1:Cardiometabolic_II	NPL:Q9BXD5:OID30329:v1:Cardiometabolic_II	10	-0.0210543	0.0378146	0.57768	PPP	Q9BXD5	Borges et al.	phenylalanine	HMDB0000159	ENSG00000135838	NPL	FALSE
182162	MR-link-2	met-d-Phe	phenylalanine	OPLAH:O14841:OID30201:v1:Cardiometabolic_II	OPLAH:O14841:OID30201:v1:Cardiometabolic_II	10	0.000102165	0.0386186	0.997889	PPP	O14841	Borges et al.	phenylalanine	HMDB0000159	ENSG00000178814	OPLAH	FALSE
182163	MR-link-2	met-d-Phe	phenylalanine	OXCT1:P55809:OID30227:v1:Cardiometabolic_II	OXCT1:P55809:OID30227:v1:Cardiometabolic_II	10	0.0109124	0.0430485	0.799889	PPP	P55809	Borges et al.	phenylalanine	HMDB0000159	ENSG00000083720	OXCT1	FALSE
182167	MR-link-2	met-d-Phe	phenylalanine	PAFAH1B3:Q15102:OID30998:v1:Neurology_II	PAFAH1B3:Q15102:OID30998:v1:Neurology_II	10	0.0327843	0.0377012	0.384528	PPP	Q15102	Borges et al.	phenylalanine	HMDB0000159	ENSG00000079462	PAFAH1B3	FALSE
182169	MR-link-2	met-d-Phe	phenylalanine	PAM:P19021:OID20291:v1:Cardiometabolic	PAM:P19021:OID20291:v1:Cardiometabolic	10	0.0625516	0.041812	0.134649	PPP	P19021	Borges et al.	phenylalanine	HMDB0000159	ENSG00000145730	PAM	FALSE
182172	MR-link-2	met-d-Phe	phenylalanine	PCYT2:Q99447:OID31519:v1:Oncology_II	PCYT2:Q99447:OID31519:v1:Oncology_II	10	-0.0548671	0.0384877	0.153991	PPP	Q99447	Borges et al.	phenylalanine	HMDB0000159	ENSG00000185813	PCYT2	FALSE
182175	MR-link-2	met-d-Phe	phenylalanine	PHOSPHO1:Q8TCT1:OID20922:v1:Neurology	PHOSPHO1:Q8TCT1:OID20922:v1:Neurology	10	0.0300103	0.0399916	0.453004	PPP	Q8TCT1	Borges et al.	phenylalanine	HMDB0000159	ENSG00000173868	PHOSPHO1	FALSE
182176	MR-link-2	met-d-Phe	phenylalanine	PHYKPL:Q8IUZ5:OID30634:v1:Inflammation_II	PHYKPL:Q8IUZ5:OID30634:v1:Inflammation_II	10	0.00148449	0.0390669	0.969689	PPP	Q8IUZ5	Borges et al.	phenylalanine	HMDB0000159	ENSG00000175309	PHYKPL	FALSE
182179	MR-link-2	met-d-Phe	phenylalanine	PKLR:P30613:OID20682:v1:Inflammation	PKLR:P30613:OID20682:v1:Inflammation	10	-0.0142318	0.0416436	0.732537	PPP	P30613	Borges et al.	phenylalanine	HMDB0000159	ENSG00000143627	PKLR	FALSE
182180	MR-link-2	met-d-Phe	phenylalanine	PLA2G7:Q13093:OID21105:v1:Neurology	PLA2G7:Q13093:OID21105:v1:Neurology	10	0.0366931	0.0421109	0.383567	PPP	Q13093	Borges et al.	phenylalanine	HMDB0000159	ENSG00000146070	PLA2G7	FALSE
182184	MR-link-2	met-d-Phe	phenylalanine	PMVK:Q15126:OID20850:v1:Neurology	PMVK:Q15126:OID20850:v1:Neurology	10	-0.0684839	0.0396926	0.0844633	PPP	Q15126	Borges et al.	phenylalanine	HMDB0000159	ENSG00000163344	PMVK	FALSE
182187	MR-link-2	met-d-Phe	phenylalanine	PPT1:P50897:OID30947:v1:Neurology_II	PPT1:P50897:OID30947:v1:Neurology_II	10	0.0220658	0.0378269	0.559667	PPP	P50897	Borges et al.	phenylalanine	HMDB0000159	ENSG00000131238	PPT1	FALSE
182189	MR-link-2	met-d-Phe	phenylalanine	RAB10:P61026:OID30357:v1:Cardiometabolic_II	RAB10:P61026:OID30357:v1:Cardiometabolic_II	10	-0.0296088	0.0393618	0.451917	PPP	P61026	Borges et al.	phenylalanine	HMDB0000159	ENSG00000084733	RAB10	FALSE
182192	MR-link-2	met-d-Phe	phenylalanine	RAB27B:O00194:OID30354:v1:Cardiometabolic_II	RAB27B:O00194:OID30354:v1:Cardiometabolic_II	10	-0.0539114	0.0396896	0.17436	PPP	O00194	Borges et al.	phenylalanine	HMDB0000159	ENSG00000041353	RAB27B	FALSE
182193	MR-link-2	met-d-Phe	phenylalanine	RAB2B:Q8WUD1:OID31362:v1:Oncology_II	RAB2B:Q8WUD1:OID31362:v1:Oncology_II	10	0.0229254	0.0380269	0.546593	PPP	Q8WUD1	Borges et al.	phenylalanine	HMDB0000159	ENSG00000129472	RAB2B	FALSE
182194	MR-link-2	met-d-Phe	phenylalanine	RAB6B:Q9NRW1:OID20817:v1:Neurology	RAB6B:Q9NRW1:OID20817:v1:Neurology	10	0.00501026	0.0416343	0.904214	PPP	Q9NRW1	Borges et al.	phenylalanine	HMDB0000159	ENSG00000154917	RAB6B	FALSE
182196	MR-link-2	met-d-Phe	phenylalanine	RAC3:P60763:OID30958:v1:Neurology_II	RAC3:P60763:OID30958:v1:Neurology_II	10	0.0468129	0.0388068	0.2277	PPP	P60763	Borges et al.	phenylalanine	HMDB0000159	ENSG00000169750	RAC3	FALSE
182197	MR-link-2	met-d-Phe	phenylalanine	RALB:P11234:OID30567:v1:Inflammation_II	RALB:P11234:OID30567:v1:Inflammation_II	10	-0.0596615	0.0408843	0.144489	PPP	P11234	Borges et al.	phenylalanine	HMDB0000159	ENSG00000144118	RALB	FALSE
182198	MR-link-2	met-d-Phe	phenylalanine	RAP1A:P62834:OID30452:v1:Inflammation_II	RAP1A:P62834:OID30452:v1:Inflammation_II	10	0.0124816	0.0387072	0.747102	PPP	P62834	Borges et al.	phenylalanine	HMDB0000159	ENSG00000116473	RAP1A	FALSE
182200	MR-link-2	met-d-Phe	phenylalanine	RBKS:Q9H477:OID20986:v1:Neurology	RBKS:Q9H477:OID20986:v1:Neurology	10	-0.0139458	0.0409989	0.733743	PPP	Q9H477	Borges et al.	phenylalanine	HMDB0000159	ENSG00000171174	RBKS	FALSE
182206	MR-link-2	met-d-Phe	phenylalanine	SAT1:P21673:OID30111:v1:Cardiometabolic_II	SAT1:P21673:OID30111:v1:Cardiometabolic_II	10	0.0145144	0.0389408	0.709349	PPP	P21673	Borges et al.	phenylalanine	HMDB0000159	ENSG00000130066	SAT1	FALSE
182208	MR-link-2	met-d-Phe	phenylalanine	SAT2:Q96F10:OID31306:v1:Oncology_II	SAT2:Q96F10:OID31306:v1:Oncology_II	10	-0.0146955	0.037708	0.696746	PPP	Q96F10	Borges et al.	phenylalanine	HMDB0000159	ENSG00000141504	SAT2	FALSE
182209	MR-link-2	met-d-Phe	phenylalanine	SCLY:Q96I15:OID21425:v1:Oncology	SCLY:Q96I15:OID21425:v1:Oncology	10	-0.0142814	0.0375402	0.703627	PPP	Q96I15	Borges et al.	phenylalanine	HMDB0000159	ENSG00000132330	SCLY	FALSE
182210	MR-link-2	met-d-Phe	phenylalanine	SDHB:P21912:OID31436:v1:Oncology_II	SDHB:P21912:OID31436:v1:Oncology_II	10	-0.0414079	0.0388772	0.286833	PPP	P21912	Borges et al.	phenylalanine	HMDB0000159	ENSG00000117118	SDHB	FALSE
182214	MR-link-2	met-d-Phe	phenylalanine	SETMAR:Q53H47:OID20948:v1:Neurology	SETMAR:Q53H47:OID20948:v1:Neurology	10	0.00991001	0.0379341	0.793905	PPP	Q53H47	Borges et al.	phenylalanine	HMDB0000159	ENSG00000170364	SETMAR	FALSE
182215	MR-link-2	met-d-Phe	phenylalanine	SHMT1:P34896:OID20714:v1:Inflammation	SHMT1:P34896:OID20714:v1:Inflammation	10	-0.060602	0.0392938	0.123006	PPP	P34896	Borges et al.	phenylalanine	HMDB0000159	ENSG00000176974	SHMT1	FALSE
182216	MR-link-2	met-d-Phe	phenylalanine	SIRT1:Q96EB6:OID30439:v1:Inflammation_II	SIRT1:Q96EB6:OID30439:v1:Inflammation_II	10	0.0398129	0.0381705	0.296936	PPP	Q96EB6	Borges et al.	phenylalanine	HMDB0000159	ENSG00000096717	SIRT1	FALSE
182218	MR-link-2	met-d-Phe	phenylalanine	SIRT2:Q8IXJ6:OID21375:v1:Oncology	SIRT2:Q8IXJ6:OID21375:v1:Oncology	10	-0.0559487	0.0415146	0.17776	PPP	Q8IXJ6	Borges et al.	phenylalanine	HMDB0000159	ENSG00000068903	SIRT2	FALSE
182221	MR-link-2	met-d-Phe	phenylalanine	SLC16A1:P53985:OID20799:v1:Neurology	SLC16A1:P53985:OID20799:v1:Neurology	10	0.0621591	0.0380712	0.102531	PPP	P53985	Borges et al.	phenylalanine	HMDB0000159	ENSG00000155380	SLC16A1	FALSE
182222	MR-link-2	met-d-Phe	phenylalanine	SLC1A4:P43007:OID30926:v1:Neurology_II	SLC1A4:P43007:OID30926:v1:Neurology_II	10	0.0501906	0.0380564	0.18722	PPP	P43007	Borges et al.	phenylalanine	HMDB0000159	ENSG00000115902	SLC1A4	FALSE
182225	MR-link-2	met-d-Phe	phenylalanine	SMPD3:Q9NY59:OID30477:v1:Inflammation_II	SMPD3:Q9NY59:OID30477:v1:Inflammation_II	10	0.040485	0.0387846	0.296559	PPP	Q9NY59	Borges et al.	phenylalanine	HMDB0000159	ENSG00000103056	SMPD3	FALSE
182226	MR-link-2	met-d-Phe	phenylalanine	SMS:P52788:OID30853:v1:Neurology_II	SMS:P52788:OID30853:v1:Neurology_II	10	0.00921733	0.0408756	0.821592	PPP	P52788	Borges et al.	phenylalanine	HMDB0000159	ENSG00000102172	SMS	FALSE
182230	MR-link-2	met-d-Phe	phenylalanine	SPTLC1:O15269:OID31086:v1:Neurology_II	SPTLC1:O15269:OID31086:v1:Neurology_II	10	0.0132101	0.0377806	0.726599	PPP	O15269	Borges et al.	phenylalanine	HMDB0000159	ENSG00000090054	SPTLC1	FALSE
182232	MR-link-2	met-d-Phe	phenylalanine	SULT1A1:P50225:OID21031:v1:Neurology	SULT1A1:P50225:OID21031:v1:Neurology	10	-0.0587535	0.0398958	0.140839	PPP	P50225	Borges et al.	phenylalanine	HMDB0000159	ENSG00000196502	SULT1A1	FALSE
182234	MR-link-2	met-d-Phe	phenylalanine	SUOX:P51687:OID31031:v1:Neurology_II	SUOX:P51687:OID31031:v1:Neurology_II	10	-0.0338875	0.0377151	0.368912	PPP	P51687	Borges et al.	phenylalanine	HMDB0000159	ENSG00000139531	SUOX	FALSE
182235	MR-link-2	met-d-Phe	phenylalanine	TARS1:P26639:OID31343:v1:Oncology_II	TARS1:P26639:OID31343:v1:Oncology_II	10	0.0252623	0.0375054	0.500588	PPP	P26639	Borges et al.	phenylalanine	HMDB0000159	ENSG00000113407	TARS	FALSE
182236	MR-link-2	met-d-Phe	phenylalanine	TDO2:P48775:OID30910:v1:Neurology_II	TDO2:P48775:OID30910:v1:Neurology_II	10	0.0149305	0.0386414	0.699212	PPP	P48775	Borges et al.	phenylalanine	HMDB0000159	ENSG00000151790	TDO2	FALSE
182237	MR-link-2	met-d-Phe	phenylalanine	THTPA:Q9BU02:OID31375:v1:Oncology_II	THTPA:Q9BU02:OID31375:v1:Oncology_II	10	0.00554297	0.0424864	0.896199	PPP	Q9BU02	Borges et al.	phenylalanine	HMDB0000159	ENSG00000259431	THTPA	FALSE
182239	MR-link-2	met-d-Phe	phenylalanine	TIGAR:Q9NQ88:OID20894:v1:Neurology	TIGAR:Q9NQ88:OID20894:v1:Neurology	10	0.0662887	0.0385437	0.0854629	PPP	Q9NQ88	Borges et al.	phenylalanine	HMDB0000159	ENSG00000078237	TIGAR	FALSE
182241	MR-link-2	met-d-Phe	phenylalanine	TK1:P04183:OID31294:v1:Oncology_II	TK1:P04183:OID31294:v1:Oncology_II	10	-0.00144791	0.0406234	0.971568	PPP	P04183	Borges et al.	phenylalanine	HMDB0000159	ENSG00000167900	TK1	FALSE
182243	MR-link-2	met-d-Phe	phenylalanine	TPK1:Q9H3S4:OID30338:v1:Cardiometabolic_II	TPK1:Q9H3S4:OID30338:v1:Cardiometabolic_II	10	0.0270136	0.0418077	0.518189	PPP	Q9H3S4	Borges et al.	phenylalanine	HMDB0000159	ENSG00000196511	TPK1	FALSE
182244	MR-link-2	met-d-Phe	phenylalanine	TREH:O43280:OID30388:v1:Cardiometabolic_II	TREH:O43280:OID30388:v1:Cardiometabolic_II	10	-0.0327253	0.0380054	0.389199	PPP	O43280	Borges et al.	phenylalanine	HMDB0000159	ENSG00000118094	TREH	FALSE
182245	MR-link-2	met-d-Phe	phenylalanine	TYMP:P19971:OID20234:v1:Cardiometabolic	TYMP:P19971:OID20234:v1:Cardiometabolic	10	-0.0631657	0.0400303	0.114577	PPP	P19971	Borges et al.	phenylalanine	HMDB0000159	ENSG00000025708	TYMP	FALSE
182247	MR-link-2	met-d-Phe	phenylalanine	UPB1:Q9UBR1:OID30352:v1:Cardiometabolic_II	UPB1:Q9UBR1:OID30352:v1:Cardiometabolic_II	10	-0.0591761	0.0369365	0.109133	PPP	Q9UBR1	Borges et al.	phenylalanine	HMDB0000159	ENSG00000100024	UPB1	FALSE
182249	MR-link-2	met-d-Phe	phenylalanine	VNN1:O95497:OID30711:v1:Inflammation_II	VNN1:O95497:OID30711:v1:Inflammation_II	10	-0.074536	0.038332	0.0518373	PPP	O95497	Borges et al.	phenylalanine	HMDB0000159	ENSG00000112299	VNN1	FALSE
182250	MR-link-2	met-d-Phe	phenylalanine	VNN2:O95498:OID21310:v1:Oncology	VNN2:O95498:OID21310:v1:Oncology	10	0.0520751	0.0383089	0.174037	PPP	O95498	Borges et al.	phenylalanine	HMDB0000159	ENSG00000112303	VNN2	FALSE
182251	MR-link-2	met-d-Phe	phenylalanine	WARS:P23381:OID21084:v1:Neurology	WARS:P23381:OID21084:v1:Neurology	10	0.0292923	0.0374525	0.434146	PPP	P23381	Borges et al.	phenylalanine	HMDB0000159	ENSG00000140105	WARS	FALSE
182252	MR-link-2	met-d-Phe	phenylalanine	YARS1:P54577:OID31494:v1:Oncology_II	YARS1:P54577:OID31494:v1:Oncology_II	10	-0.0265528	0.0418015	0.525291	PPP	P54577	Borges et al.	phenylalanine	HMDB0000159	ENSG00000134684	YARS	FALSE
182253	MR-link-2	met-d-Pyruvate	pyruvate	10024_44_HOGA1_HOGA1	10024_44_HOGA1_HOGA1	20	0.014768	0.0396866	0.709807	DeCODE	Q86XE5	Borges et al.	pyruvate	HMDB0000243	ENSG00000241935	HOGA1	FALSE
182254	MR-link-2	met-d-Pyruvate	pyruvate	10086_39_CBS_CBS	10086_39_CBS_CBS	20	0.0333441	0.0377431	0.376994	DeCODE	P35520	Borges et al.	pyruvate	HMDB0000243	ENSG00000160200	CBS	FALSE
182255	MR-link-2	met-d-Pyruvate	pyruvate	10531_18_NRAS_RASN	10531_18_NRAS_RASN	20	0.0335918	0.0374095	0.369213	DeCODE	P01111	Borges et al.	pyruvate	HMDB0000243	ENSG00000213281	NRAS	FALSE
182256	MR-link-2	met-d-Pyruvate	pyruvate	10612_18_PLOD3_PLOD3	10612_18_PLOD3_PLOD3	20	0.00310148	0.0392343	0.936993	DeCODE	O60568	Borges et al.	pyruvate	HMDB0000243	ENSG00000106397	PLOD3	FALSE
182257	MR-link-2	met-d-Pyruvate	pyruvate	11098_1_PDXK_PDXK	11098_1_PDXK_PDXK	20	0.0608643	0.0415302	0.142773	DeCODE	O00764	Borges et al.	pyruvate	HMDB0000243	ENSG00000160209	PDXK	FALSE
182258	MR-link-2	met-d-Pyruvate	pyruvate	11241_8_ASL_ARLY	11241_8_ASL_ARLY	20	0.00694036	0.0380929	0.855429	DeCODE	P04424	Borges et al.	pyruvate	HMDB0000243	ENSG00000126522	ASL	FALSE
182259	MR-link-2	met-d-Pyruvate	pyruvate	11247_20_NAGS_NAGS	11247_20_NAGS_NAGS	20	0.0548662	0.0375224	0.143679	DeCODE	Q8N159	Borges et al.	pyruvate	HMDB0000243	ENSG00000161653	NAGS	FALSE
182260	MR-link-2	met-d-Pyruvate	pyruvate	11280_6_GAD1_DCE1	11280_6_GAD1_DCE1	20	0.0492218	0.0389265	0.206058	DeCODE	Q99259	Borges et al.	pyruvate	HMDB0000243	ENSG00000128683	GAD1	FALSE
182261	MR-link-2	met-d-Pyruvate	pyruvate	11348_132_P4HA2_P4HA2	11348_132_P4HA2_P4HA2	20	0.0332393	0.0389502	0.393449	DeCODE	O15460	Borges et al.	pyruvate	HMDB0000243	ENSG00000072682	P4HA2	FALSE
182262	MR-link-2	met-d-Pyruvate	pyruvate	11361_73_TYMP_TP	11361_73_TYMP_TP	20	0.0933712	0.0388927	0.016362	DeCODE	P19971	Borges et al.	pyruvate	HMDB0000243	ENSG00000025708	TYMP	FALSE
182263	MR-link-2	met-d-Pyruvate	pyruvate	11368_32_AK2_KAD2	11368_32_AK2_KAD2	20	0.0630143	0.0414281	0.128247	DeCODE	P54819	Borges et al.	pyruvate	HMDB0000243	ENSG00000004455	AK2	FALSE
182264	MR-link-2	met-d-Pyruvate	pyruvate	11377_19_ADH7_ADH7	11377_19_ADH7_ADH7	20	0.0489802	0.0403247	0.224502	DeCODE	P40394	Borges et al.	pyruvate	HMDB0000243	ENSG00000196344	ADH7	FALSE
182265	MR-link-2	met-d-Pyruvate	pyruvate	11381_56_PRPS1_PRPS1	11381_56_PRPS1_PRPS1	20	0.0851882	0.0417182	0.0411522	DeCODE	P60891	Borges et al.	pyruvate	HMDB0000243	ENSG00000147224	PRPS1	FALSE
182266	MR-link-2	met-d-Pyruvate	pyruvate	11382_5_BLVRA_BIEA	11382_5_BLVRA_BIEA	20	0.0395873	0.0400748	0.323234	DeCODE	P53004	Borges et al.	pyruvate	HMDB0000243	ENSG00000106605	BLVRA	FALSE
182267	MR-link-2	met-d-Pyruvate	pyruvate	11391_69_MVK_MVK	11391_69_MVK_MVK	20	0.0633894	0.0377732	0.0933164	DeCODE	Q03426	Borges et al.	pyruvate	HMDB0000243	ENSG00000110921	MVK	FALSE
182268	MR-link-2	met-d-Pyruvate	pyruvate	11402_17_KMT2C_KMT2C	11402_17_KMT2C_KMT2C	20	0.0207174	0.0394768	0.599722	DeCODE	Q8NEZ4	Borges et al.	pyruvate	HMDB0000243	ENSG00000055609	KMT2C	FALSE
182269	MR-link-2	met-d-Pyruvate	pyruvate	11424_4_FAH_FAAA	11424_4_FAH_FAAA	20	0.051555	0.037422	0.168307	DeCODE	P16930	Borges et al.	pyruvate	HMDB0000243	ENSG00000103876	FAH	FALSE
182270	MR-link-2	met-d-Pyruvate	pyruvate	11441_11_PYGL_PYGL	11441_11_PYGL_PYGL	20	0.0382935	0.0392095	0.328747	DeCODE	P06737	Borges et al.	pyruvate	HMDB0000243	ENSG00000100504	PYGL	FALSE
182271	MR-link-2	met-d-Pyruvate	pyruvate	11448_34_GALK1_GALK1	11448_34_GALK1_GALK1	20	0.0687009	0.0383014	0.0728624	DeCODE	P51570	Borges et al.	pyruvate	HMDB0000243	ENSG00000108479	GALK1	FALSE
182272	MR-link-2	met-d-Pyruvate	pyruvate	11572_4_DNM2_DYN2	11572_4_DNM2_DYN2	20	0.0592536	0.0401594	0.140088	DeCODE	P50570	Borges et al.	pyruvate	HMDB0000243	ENSG00000079805	DNM2	FALSE
182273	MR-link-2	met-d-Pyruvate	pyruvate	11645_9_P4HA1_P4HA1	11645_9_P4HA1_P4HA1	20	0.0515271	0.0397969	0.195406	DeCODE	P13674	Borges et al.	pyruvate	HMDB0000243	ENSG00000122884	P4HA1	FALSE
182274	MR-link-2	met-d-Pyruvate	pyruvate	11653_69_SLC6A9_SC6A9	11653_69_SLC6A9_SC6A9	20	0.0425063	0.0419315	0.310722	DeCODE	P48067	Borges et al.	pyruvate	HMDB0000243	ENSG00000196517	SLC6A9	FALSE
182275	MR-link-2	met-d-Pyruvate	pyruvate	11709_29_CPT1B_CPT1B	11709_29_CPT1B_CPT1B	20	0.0646379	0.0382234	0.0908265	DeCODE	Q92523	Borges et al.	pyruvate	HMDB0000243	ENSG00000205560	CPT1B	FALSE
182276	MR-link-2	met-d-Pyruvate	pyruvate	12018_84_TPK1_TPK1	12018_84_TPK1_TPK1	20	0.0642148	0.0381144	0.0920287	DeCODE	Q9H3S4	Borges et al.	pyruvate	HMDB0000243	ENSG00000196511	TPK1	FALSE
182277	MR-link-2	met-d-Pyruvate	pyruvate	12334_25_SHMT1_cSHMT	12334_25_SHMT1_cSHMT	20	0.0132109	0.0417475	0.751663	DeCODE	P34896	Borges et al.	pyruvate	HMDB0000243	ENSG00000176974	SHMT1	FALSE
182278	MR-link-2	met-d-Pyruvate	pyruvate	12340_17_AARS_SYAC	12340_17_AARS_SYAC	20	0.0457766	0.0400176	0.25266	DeCODE	P49588	Borges et al.	pyruvate	HMDB0000243	ENSG00000090861	AARS	FALSE
182279	MR-link-2	met-d-Pyruvate	pyruvate	12348_46_SARS2_SYSM	12348_46_SARS2_SYSM	20	0.0488044	0.0376716	0.195141	DeCODE	Q9NP81	Borges et al.	pyruvate	HMDB0000243	ENSG00000104835	SARS2	FALSE
182280	MR-link-2	met-d-Pyruvate	pyruvate	12374_8_PAFAH1B3_PA1B3	12374_8_PAFAH1B3_PA1B3	20	-2.43581e-05	0.0398075	0.999512	DeCODE	Q15102	Borges et al.	pyruvate	HMDB0000243	ENSG00000079462	PAFAH1B3	FALSE
182281	MR-link-2	met-d-Pyruvate	pyruvate	12395_86_DARS2_SYDM	12395_86_DARS2_SYDM	20	0.0414827	0.0375889	0.269771	DeCODE	Q6PI48	Borges et al.	pyruvate	HMDB0000243	ENSG00000117593	DARS2	FALSE
182282	MR-link-2	met-d-Pyruvate	pyruvate	12422_143_ALOX15B_LX15B	12422_143_ALOX15B_LX15B	20	0.084711	0.0376241	0.0243531	DeCODE	O15296	Borges et al.	pyruvate	HMDB0000243	ENSG00000179593	ALOX15B	FALSE
182283	MR-link-2	met-d-Pyruvate	pyruvate	12425_104_ARF6_ARF6	12425_104_ARF6_ARF6	20	0.0659468	0.0393218	0.0935221	DeCODE	P62330	Borges et al.	pyruvate	HMDB0000243	ENSG00000165527	ARF6	FALSE
182284	MR-link-2	met-d-Pyruvate	pyruvate	12428_2_LYPLAL1_LYPL1	12428_2_LYPLAL1_LYPL1	20	0.0545145	0.0388574	0.160636	DeCODE	Q5VWZ2	Borges et al.	pyruvate	HMDB0000243	ENSG00000143353	LYPLAL1	FALSE
182285	MR-link-2	met-d-Pyruvate	pyruvate	12450_42_PMVK_PMVK	12450_42_PMVK_PMVK	20	0.0843797	0.0405767	0.0375707	DeCODE	Q15126	Borges et al.	pyruvate	HMDB0000243	ENSG00000163344	PMVK	FALSE
182286	MR-link-2	met-d-Pyruvate	pyruvate	12462_20_SETMAR_SETMR	12462_20_SETMAR_SETMR	20	0.0794714	0.0387168	0.0401083	DeCODE	Q53H47	Borges et al.	pyruvate	HMDB0000243	ENSG00000170364	SETMAR	FALSE
182287	MR-link-2	met-d-Pyruvate	pyruvate	12476_50_TIGAR_TIGAR	12476_50_TIGAR_TIGAR	20	0.0733387	0.0402422	0.0683892	DeCODE	Q9NQ88	Borges et al.	pyruvate	HMDB0000243	ENSG00000078237	TIGAR	FALSE
182288	MR-link-2	met-d-Pyruvate	pyruvate	12507_16_ITPKC_IP3KC	12507_16_ITPKC_IP3KC	20	0.0859626	0.0392964	0.028703	DeCODE	Q96DU7	Borges et al.	pyruvate	HMDB0000243	ENSG00000086544	ITPKC	FALSE
182289	MR-link-2	met-d-Pyruvate	pyruvate	12515_45_UCK2_UCK2	12515_45_UCK2_UCK2	20	0.11278	0.0412263	0.00622616	DeCODE	Q9BZX2	Borges et al.	pyruvate	HMDB0000243	ENSG00000143179	UCK2	FALSE
182290	MR-link-2	met-d-Pyruvate	pyruvate	12524_18_SAT2_SAT2	12524_18_SAT2_SAT2	20	0.074786	0.040068	0.0619748	DeCODE	Q96F10	Borges et al.	pyruvate	HMDB0000243	ENSG00000141504	SAT2	FALSE
182291	MR-link-2	met-d-Pyruvate	pyruvate	12581_39_IMPA2_IMPA2	12581_39_IMPA2_IMPA2	20	0.0190738	0.0378022	0.613862	DeCODE	O14732	Borges et al.	pyruvate	HMDB0000243	ENSG00000141401	IMPA2	FALSE
182292	MR-link-2	met-d-Pyruvate	pyruvate	12632_14_NAT1_ARY1	12632_14_NAT1_ARY1	20	0.0272251	0.0401507	0.497726	DeCODE	P18440	Borges et al.	pyruvate	HMDB0000243	ENSG00000171428	NAT1	FALSE
182293	MR-link-2	met-d-Pyruvate	pyruvate	12636_113_SMYD2_SMYD2	12636_113_SMYD2_SMYD2	20	0.0595742	0.0382416	0.119272	DeCODE	Q9NRG4	Borges et al.	pyruvate	HMDB0000243	ENSG00000143499	SMYD2	FALSE
182294	MR-link-2	met-d-Pyruvate	pyruvate	12637_7_CRAT_CACP	12637_7_CRAT_CACP	20	0.0812402	0.0403258	0.043947	DeCODE	P43155	Borges et al.	pyruvate	HMDB0000243	ENSG00000095321	CRAT	FALSE
182295	MR-link-2	met-d-Pyruvate	pyruvate	12641_3_INPP5B_I5P2	12641_3_INPP5B_I5P2	20	0.0689667	0.0410111	0.0926353	DeCODE	P32019	Borges et al.	pyruvate	HMDB0000243	ENSG00000204084	INPP5B	FALSE
182296	MR-link-2	met-d-Pyruvate	pyruvate	12644_63_ADSS_PURA2	12644_63_ADSS_PURA2	20	0.0579667	0.0371285	0.118466	DeCODE	P30520	Borges et al.	pyruvate	HMDB0000243	ENSG00000035687	ADSS	FALSE
182297	MR-link-2	met-d-Pyruvate	pyruvate	12647_52_SETD2_SETD2	12647_52_SETD2_SETD2	20	0.0696271	0.0415722	0.0939643	DeCODE	Q9BYW2	Borges et al.	pyruvate	HMDB0000243	ENSG00000181555	SETD2	FALSE
182298	MR-link-2	met-d-Pyruvate	pyruvate	12658_72_PANK3_PANK3	12658_72_PANK3_PANK3	20	0.0865969	0.0391869	0.027116	DeCODE	Q9H999	Borges et al.	pyruvate	HMDB0000243	ENSG00000120137	PANK3	FALSE
182299	MR-link-2	met-d-Pyruvate	pyruvate	12667_2_GDA_GUAD	12667_2_GDA_GUAD	20	-0.00221195	0.0364737	0.951642	DeCODE	Q9Y2T3	Borges et al.	pyruvate	HMDB0000243	ENSG00000119125	GDA	FALSE
182300	MR-link-2	met-d-Pyruvate	pyruvate	12675_14_DARS_SYDC	12675_14_DARS_SYDC	20	0.0600861	0.0405923	0.138811	DeCODE	P14868	Borges et al.	pyruvate	HMDB0000243	ENSG00000115866	DARS	FALSE
182301	MR-link-2	met-d-Pyruvate	pyruvate	12686_15_MPST_THTM	12686_15_MPST_THTM	20	0.0919997	0.0408318	0.0242504	DeCODE	P25325	Borges et al.	pyruvate	HMDB0000243	ENSG00000128309	MPST	FALSE
182302	MR-link-2	met-d-Pyruvate	pyruvate	12691_44_SHMT2_GLYM	12691_44_SHMT2_GLYM	20	0.0436358	0.0380445	0.251394	DeCODE	P34897	Borges et al.	pyruvate	HMDB0000243	ENSG00000182199	SHMT2	FALSE
182303	MR-link-2	met-d-Pyruvate	pyruvate	12692_56_DOT1L_DOT1L	12692_56_DOT1L_DOT1L	20	0.0662829	0.0383005	0.0835229	DeCODE	Q8TEK3	Borges et al.	pyruvate	HMDB0000243	ENSG00000104885	DOT1L	FALSE
182304	MR-link-2	met-d-Pyruvate	pyruvate	12697_30_PIP4K2A_PI42A	12697_30_PIP4K2A_PI42A	20	0.0681196	0.0408415	0.095335	DeCODE	P48426	Borges et al.	pyruvate	HMDB0000243	ENSG00000150867	PIP4K2A	FALSE
182305	MR-link-2	met-d-Pyruvate	pyruvate	12700_9_ACLY_ACLY	12700_9_ACLY_ACLY	20	0.0666766	0.0387956	0.0856754	DeCODE	P53396	Borges et al.	pyruvate	HMDB0000243	ENSG00000131473	ACLY	FALSE
182306	MR-link-2	met-d-Pyruvate	pyruvate	12786_61_GPCPD1_GDE5	12786_61_GPCPD1_GDE5	20	0.0801715	0.0388523	0.0390655	DeCODE	Q9NPB8	Borges et al.	pyruvate	HMDB0000243	ENSG00000125772	GPCPD1	FALSE
182307	MR-link-2	met-d-Pyruvate	pyruvate	12812_25_ACYP2_ACYP2	12812_25_ACYP2_ACYP2	20	0.0660842	0.0411575	0.108353	DeCODE	P14621	Borges et al.	pyruvate	HMDB0000243	ENSG00000170634	ACYP2	FALSE
182308	MR-link-2	met-d-Pyruvate	pyruvate	12815_9_IARS_SYIC	12815_9_IARS_SYIC	20	0.0334647	0.0386897	0.387066	DeCODE	P41252	Borges et al.	pyruvate	HMDB0000243	ENSG00000196305	IARS	FALSE
182309	MR-link-2	met-d-Pyruvate	pyruvate	12818_159_SLC14A2_UT2	12818_159_SLC14A2_UT2	20	0.037045	0.0380037	0.329673	DeCODE	Q15849	Borges et al.	pyruvate	HMDB0000243	ENSG00000132874	SLC14A2	FALSE
182310	MR-link-2	met-d-Pyruvate	pyruvate	12881_17_RDH16_RDH16	12881_17_RDH16_RDH16	20	0.050909	0.038897	0.190597	DeCODE	O75452	Borges et al.	pyruvate	HMDB0000243	ENSG00000139547	RDH16	FALSE
182311	MR-link-2	met-d-Pyruvate	pyruvate	12895_28_DGKB_DGKB	12895_28_DGKB_DGKB	20	0.082859	0.0379299	0.0289236	DeCODE	Q9Y6T7	Borges et al.	pyruvate	HMDB0000243	ENSG00000136267	DGKB	FALSE
182312	MR-link-2	met-d-Pyruvate	pyruvate	12960_9_GCK_HXK4	12960_9_GCK_HXK4	20	0.000902315	0.00766649	0.906309	DeCODE	P35557	Borges et al.	pyruvate	HMDB0000243	ENSG00000106633	GCK	FALSE
182313	MR-link-2	met-d-Pyruvate	pyruvate	13059_33_RFK_RIFK	13059_33_RFK_RIFK	20	0.0862994	0.0385419	0.025149	DeCODE	Q969G6	Borges et al.	pyruvate	HMDB0000243	ENSG00000135002	RFK	FALSE
182314	MR-link-2	met-d-Pyruvate	pyruvate	13083_18_VARS_SYVC	13083_18_VARS_SYVC	20	0.0247423	0.0384329	0.519719	DeCODE	P26640	Borges et al.	pyruvate	HMDB0000243	ENSG00000204394	VARS1	FALSE
182315	MR-link-2	met-d-Pyruvate	pyruvate	13130_150_HK2_HXK2	13130_150_HK2_HXK2	20	0.0369475	0.0396154	0.350999	DeCODE	P52789	Borges et al.	pyruvate	HMDB0000243	ENSG00000159399	HK2	FALSE
182316	MR-link-2	met-d-Pyruvate	pyruvate	13131_5_HK1_HXK1	13131_5_HK1_HXK1	20	0.0516784	0.0391147	0.186434	DeCODE	P19367	Borges et al.	pyruvate	HMDB0000243	ENSG00000156515	HK1	FALSE
182317	MR-link-2	met-d-Pyruvate	pyruvate	13430_50_SLC14A1_UT1	13430_50_SLC14A1_UT1	20	0.0636725	0.038303	0.0964451	DeCODE	Q13336	Borges et al.	pyruvate	HMDB0000243	ENSG00000141469	SLC14A1	FALSE
182318	MR-link-2	met-d-Pyruvate	pyruvate	13473_55_ITPKA_IP3KA	13473_55_ITPKA_IP3KA	20	0.0818828	0.0401375	0.0413448	DeCODE	P23677	Borges et al.	pyruvate	HMDB0000243	ENSG00000137825	ITPKA	FALSE
182319	MR-link-2	met-d-Pyruvate	pyruvate	13494_6_CERS5_CERS5	13494_6_CERS5_CERS5	20	0.0582891	0.0408139	0.153244	DeCODE	Q8N5B7	Borges et al.	pyruvate	HMDB0000243	ENSG00000139624	CERS5	FALSE
182320	MR-link-2	met-d-Pyruvate	pyruvate	13498_1_MIOX_MIOX	13498_1_MIOX_MIOX	20	0.0303922	0.0373705	0.416065	DeCODE	Q9UGB7	Borges et al.	pyruvate	HMDB0000243	ENSG00000100253	MIOX	FALSE
182321	MR-link-2	met-d-Pyruvate	pyruvate	13595_20_THTPA_THTPA	13595_20_THTPA_THTPA	20	0.00751177	0.0384843	0.845244	DeCODE	Q9BU02	Borges et al.	pyruvate	HMDB0000243	ENSG00000259431	THTPA	FALSE
182322	MR-link-2	met-d-Pyruvate	pyruvate	13596_3_RAB27B_RB27B	13596_3_RAB27B_RB27B	20	0.0552104	0.0402943	0.170631	DeCODE	O00194	Borges et al.	pyruvate	HMDB0000243	ENSG00000041353	RAB27B	FALSE
182323	MR-link-2	met-d-Pyruvate	pyruvate	13623_4_MLL2_MLL2	13623_4_MLL2_MLL2	20	0.0825397	0.03982	0.0381888	DeCODE	O14686	Borges et al.	pyruvate	HMDB0000243	ENSG00000167548	KMT2D	FALSE
182324	MR-link-2	met-d-Pyruvate	pyruvate	13624_17_NADK_NADK	13624_17_NADK_NADK	20	0.0649085	0.037618	0.0844441	DeCODE	O95544	Borges et al.	pyruvate	HMDB0000243	ENSG00000008130	NADK	FALSE
182325	MR-link-2	met-d-Pyruvate	pyruvate	13689_2_ODC1_Ornithine_decarboxylase	13689_2_ODC1_Ornithine_decarboxylase	20	0.0642095	0.0378269	0.0896109	DeCODE	P11926	Borges et al.	pyruvate	HMDB0000243	ENSG00000115758	ODC1	FALSE
182326	MR-link-2	met-d-Pyruvate	pyruvate	13936_24_PGK2_PGK2	13936_24_PGK2_PGK2	20	0.0197961	0.0407083	0.626761	DeCODE	P07205	Borges et al.	pyruvate	HMDB0000243	ENSG00000170950	PGK2	FALSE
182327	MR-link-2	met-d-Pyruvate	pyruvate	13941_82_FARS2_SYFM	13941_82_FARS2_SYFM	20	0.063646	0.039501	0.107126	DeCODE	O95363	Borges et al.	pyruvate	HMDB0000243	ENSG00000145982	FARS2	FALSE
182328	MR-link-2	met-d-Pyruvate	pyruvate	13947_371_NUDT12_NUD12	13947_371_NUDT12_NUD12	20	-0.0023149	0.0394253	0.953178	DeCODE	Q9BQG2	Borges et al.	pyruvate	HMDB0000243	ENSG00000112874	NUDT12	FALSE
182329	MR-link-2	met-d-Pyruvate	pyruvate	13990_1_PC_pyruvate_carboxylase	13990_1_PC_pyruvate_carboxylase	20	0.035038	0.0388366	0.366956	DeCODE	P11498	Borges et al.	pyruvate	HMDB0000243	ENSG00000173599	PC	FALSE
182330	MR-link-2	met-d-Pyruvate	pyruvate	13998_26_ADSSL1_PURA1	13998_26_ADSSL1_PURA1	20	0.0791628	0.0397217	0.0462687	DeCODE	Q8N142	Borges et al.	pyruvate	HMDB0000243	ENSG00000185100	ADSSL1	FALSE
182331	MR-link-2	met-d-Pyruvate	pyruvate	14006_36_GNMT_GNMT	14006_36_GNMT_GNMT	20	0.0389494	0.0389308	0.317079	DeCODE	Q14749	Borges et al.	pyruvate	HMDB0000243	ENSG00000124713	GNMT	FALSE
182332	MR-link-2	met-d-Pyruvate	pyruvate	14048_7_IL1RAP_IL_1_R_AcP	14048_7_IL1RAP_IL_1_R_AcP	20	-0.0209956	0.0369977	0.570387	DeCODE	Q9NPH3	Borges et al.	pyruvate	HMDB0000243	ENSG00000196083	IL1RAP	FALSE
182333	MR-link-2	met-d-Pyruvate	pyruvate	14079_14_IL18R1_IL_18_Ra	14079_14_IL18R1_IL_18_Ra	20	-0.00371506	0.0431128	0.931331	DeCODE	Q13478	Borges et al.	pyruvate	HMDB0000243	ENSG00000115604	IL18R1	FALSE
182334	MR-link-2	met-d-Pyruvate	pyruvate	14083_25_SEPHS1_SPS1	14083_25_SEPHS1_SPS1	20	0.055338	0.0395892	0.162171	DeCODE	P49903	Borges et al.	pyruvate	HMDB0000243	ENSG00000086475	SEPHS1	FALSE
182335	MR-link-2	met-d-Pyruvate	pyruvate	14098_28_CARS_SYCC	14098_28_CARS_SYCC	20	0.0495969	0.0390651	0.204229	DeCODE	P49589	Borges et al.	pyruvate	HMDB0000243	ENSG00000110619	CARS	FALSE
182336	MR-link-2	met-d-Pyruvate	pyruvate	14226_120_BHMT2_BHMT2	14226_120_BHMT2_BHMT2	20	0.0847531	0.0401155	0.0346242	DeCODE	Q9H2M3	Borges et al.	pyruvate	HMDB0000243	ENSG00000132840	BHMT2	FALSE
182337	MR-link-2	met-d-Pyruvate	pyruvate	14271_23_RAB6B_RAB6B	14271_23_RAB6B_RAB6B	20	0.098983	0.0395958	0.0124252	DeCODE	Q9NRW1	Borges et al.	pyruvate	HMDB0000243	ENSG00000154917	RAB6B	FALSE
182338	MR-link-2	met-d-Pyruvate	pyruvate	14287_6_RAB5C_RAB5C	14287_6_RAB5C_RAB5C	20	0.0759228	0.0396619	0.0555881	DeCODE	P51148	Borges et al.	pyruvate	HMDB0000243	ENSG00000108774	RAB5C	FALSE
182339	MR-link-2	met-d-Pyruvate	pyruvate	14332_3_RALA_RALA	14332_3_RALA_RALA	20	0.0633415	0.0399895	0.113204	DeCODE	P11233	Borges et al.	pyruvate	HMDB0000243	ENSG00000006451	RALA	FALSE
182340	MR-link-2	met-d-Pyruvate	pyruvate	15414_316_LDHA_LDHA	15414_316_LDHA_LDHA	20	0.0526694	0.0394449	0.18179	DeCODE	P00338	Borges et al.	pyruvate	HMDB0000243	ENSG00000134333	LDHA	FALSE
182341	MR-link-2	met-d-Pyruvate	pyruvate	15426_5_NEU1_NEUR1	15426_5_NEU1_NEUR1	20	0.0432206	0.0405843	0.286895	DeCODE	Q99519	Borges et al.	pyruvate	HMDB0000243	ENSG00000204386	NEU1	FALSE
182342	MR-link-2	met-d-Pyruvate	pyruvate	15431_31_OTC_OTCase	15431_31_OTC_OTCase	20	0.0385018	0.0381006	0.31224	DeCODE	P00480	Borges et al.	pyruvate	HMDB0000243	ENSG00000036473	OTC	FALSE
182343	MR-link-2	met-d-Pyruvate	pyruvate	15435_4_PNP_PNP	15435_4_PNP_PNP	20	0.076718	0.0383199	0.04528	DeCODE	P00491	Borges et al.	pyruvate	HMDB0000243	ENSG00000198805	PNP	FALSE
182344	MR-link-2	met-d-Pyruvate	pyruvate	15457_14_ANPEP_Aminopeptidase_N	15457_14_ANPEP_Aminopeptidase_N	20	0.0416091	0.0378749	0.271946	DeCODE	P15144	Borges et al.	pyruvate	HMDB0000243	ENSG00000166825	ANPEP	FALSE
182345	MR-link-2	met-d-Pyruvate	pyruvate	15480_2_VNN2_VNN2	15480_2_VNN2_VNN2	20	-0.0218019	0.0371633	0.557438	DeCODE	O95498	Borges et al.	pyruvate	HMDB0000243	ENSG00000112303	VNN2	FALSE
182346	MR-link-2	met-d-Pyruvate	pyruvate	15487_164_CES1_carboxylesterase__liver	15487_164_CES1_carboxylesterase__liver	20	0.0371283	0.0412365	0.367922	DeCODE	P23141	Borges et al.	pyruvate	HMDB0000243	ENSG00000198848	CES1	FALSE
182347	MR-link-2	met-d-Pyruvate	pyruvate	15514_26_BCHE_Pseudocholinesterase	15514_26_BCHE_Pseudocholinesterase	20	-0.015492	0.0394403	0.69447	DeCODE	P06276	Borges et al.	pyruvate	HMDB0000243	ENSG00000114200	BCHE	FALSE
182348	MR-link-2	met-d-Pyruvate	pyruvate	15526_33_GSS_GSHB	15526_33_GSS_GSHB	20	0.0454761	0.0374015	0.224026	DeCODE	P48637	Borges et al.	pyruvate	HMDB0000243	ENSG00000100983	GSS	FALSE
182349	MR-link-2	met-d-Pyruvate	pyruvate	15542_19_CKMT1A_KCRU	15542_19_CKMT1A_KCRU	20	0.0328558	0.0382032	0.389774	DeCODE	P12532	Borges et al.	pyruvate	HMDB0000243	ENSG00000237289	CKMT1A	FALSE
182350	MR-link-2	met-d-Pyruvate	pyruvate	15553_22_ACHE_ACES	15553_22_ACHE_ACES	20	0.0386765	0.0383587	0.313318	DeCODE	P22303	Borges et al.	pyruvate	HMDB0000243	ENSG00000087085	ACHE	FALSE
182351	MR-link-2	met-d-Pyruvate	pyruvate	15556_49_AMY2B_Alpha_amylase_2B	15556_49_AMY2B_Alpha_amylase_2B	20	-0.0472267	0.0396931	0.234126	DeCODE	P19961	Borges et al.	pyruvate	HMDB0000243	ENSG00000240038	AMY2B	FALSE
182352	MR-link-2	met-d-Pyruvate	pyruvate	15588_17_GLA_galactosidase__alpha	15588_17_GLA_galactosidase__alpha	20	0.0450936	0.0399519	0.259026	DeCODE	P06280	Borges et al.	pyruvate	HMDB0000243	ENSG00000102393	GLA	FALSE
182353	MR-link-2	met-d-Pyruvate	pyruvate	15607_56_PKLR_KPYR	15607_56_PKLR_KPYR	20	-0.0314353	0.0404624	0.437218	DeCODE	P30613	Borges et al.	pyruvate	HMDB0000243	ENSG00000143627	PKLR	FALSE
182354	MR-link-2	met-d-Pyruvate	pyruvate	16015_19_GPT_ALT	16015_19_GPT_ALT	20	0.0601863	0.0382862	0.115948	DeCODE	P24298	Borges et al.	pyruvate	HMDB0000243	ENSG00000167701	GPT	FALSE
182355	MR-link-2	met-d-Pyruvate	pyruvate	16769_20_RAC3_RAC3	16769_20_RAC3_RAC3	20	0.062007	0.039191	0.11361	DeCODE	P60763	Borges et al.	pyruvate	HMDB0000243	ENSG00000169750	RAC3	FALSE
182356	MR-link-2	met-d-Pyruvate	pyruvate	16809_1_NME4_NDKM	16809_1_NME4_NDKM	20	0.0749573	0.0374525	0.0453499	DeCODE	O00746	Borges et al.	pyruvate	HMDB0000243	ENSG00000103202	NME4	FALSE
182357	MR-link-2	met-d-Pyruvate	pyruvate	16857_2_RAB2A_RAB2A	16857_2_RAB2A_RAB2A	20	0.0484894	0.0384041	0.20673	DeCODE	P61019	Borges et al.	pyruvate	HMDB0000243	ENSG00000104388	RAB2A	FALSE
182358	MR-link-2	met-d-Pyruvate	pyruvate	16863_47_NANP_NANP	16863_47_NANP_NANP	20	0.0474355	0.0407978	0.244952	DeCODE	Q8TBE9	Borges et al.	pyruvate	HMDB0000243	ENSG00000170191	NANP	FALSE
182359	MR-link-2	met-d-Pyruvate	pyruvate	16877_19_MSRB2_MSRB2	16877_19_MSRB2_MSRB2	20	0.0346634	0.0396995	0.382585	DeCODE	Q9Y3D2	Borges et al.	pyruvate	HMDB0000243	ENSG00000148450	MSRB2	FALSE
182360	MR-link-2	met-d-Pyruvate	pyruvate	16883_57_RAB4A_RAB4A	16883_57_RAB4A_RAB4A	20	0.0591836	0.0381273	0.120599	DeCODE	P20338	Borges et al.	pyruvate	HMDB0000243	ENSG00000168118	RAB4A	FALSE
182361	MR-link-2	met-d-Pyruvate	pyruvate	16932_5_SULT1E1_SULT_1E	16932_5_SULT1E1_SULT_1E	20	0.0699857	0.0385865	0.0697182	DeCODE	P49888	Borges et al.	pyruvate	HMDB0000243	ENSG00000109193	SULT1E1	FALSE
182362	MR-link-2	met-d-Pyruvate	pyruvate	17148_7_BLVRB_BLVRB	17148_7_BLVRB_BLVRB	20	-0.0542068	0.0390476	0.165069	DeCODE	P30043	Borges et al.	pyruvate	HMDB0000243	ENSG00000090013	BLVRB	FALSE
182363	MR-link-2	met-d-Pyruvate	pyruvate	17204_17_PNMT_PNMT	17204_17_PNMT_PNMT	20	0.0849753	0.0391673	0.0300413	DeCODE	Q3KPI0	Borges et al.	pyruvate	HMDB0000243	ENSG00000007129	CEACAM21	FALSE
182364	MR-link-2	met-d-Pyruvate	pyruvate	17205_21_RAB5A_RAB5A	17205_21_RAB5A_RAB5A	20	0.0775346	0.0403835	0.0548636	DeCODE	P20339	Borges et al.	pyruvate	HMDB0000243	ENSG00000144566	RAB5A	FALSE
182365	MR-link-2	met-d-Pyruvate	pyruvate	17209_27_SULT2B1_ST2B1	17209_27_SULT2B1_ST2B1	20	0.041641	0.0381527	0.275083	DeCODE	O00204	Borges et al.	pyruvate	HMDB0000243	ENSG00000088002	SULT2B1	FALSE
182366	MR-link-2	met-d-Pyruvate	pyruvate	17325_10_GUK1_KGUA	17325_10_GUK1_KGUA	20	0.071327	0.0402256	0.0762	DeCODE	Q16774	Borges et al.	pyruvate	HMDB0000243	ENSG00000143774	GUK1	FALSE
182367	MR-link-2	met-d-Pyruvate	pyruvate	17333_20_ACADM_ACADM	17333_20_ACADM_ACADM	20	0.0368979	0.0380824	0.332597	DeCODE	P11310	Borges et al.	pyruvate	HMDB0000243	ENSG00000117054	ACADM	FALSE
182368	MR-link-2	met-d-Pyruvate	pyruvate	17357_33_SEPSECS_SPCS	17357_33_SEPSECS_SPCS	20	0.0427808	0.0412285	0.299433	DeCODE	Q9HD40	Borges et al.	pyruvate	HMDB0000243	ENSG00000109618	SEPSECS	FALSE
182369	MR-link-2	met-d-Pyruvate	pyruvate	17398_55_HMOX1_HO_1	17398_55_HMOX1_HO_1	20	0.0547686	0.0380483	0.150023	DeCODE	P09601	Borges et al.	pyruvate	HMDB0000243	ENSG00000100292	HMOX1	FALSE
182370	MR-link-2	met-d-Pyruvate	pyruvate	17441_4_ALPI_Alkaline_phosphatase__intestine	17441_4_ALPI_Alkaline_phosphatase__intestine	20	0.0489503	0.0382271	0.200364	DeCODE	P09923	Borges et al.	pyruvate	HMDB0000243	ENSG00000163295	ALPI	FALSE
182371	MR-link-2	met-d-Pyruvate	pyruvate	17450_51_HARS_Histidyl_tRNA_synthetase	17450_51_HARS_Histidyl_tRNA_synthetase	20	0.0825181	0.0406615	0.0424184	DeCODE	P12081	Borges et al.	pyruvate	HMDB0000243	ENSG00000170445	HARS	FALSE
182372	MR-link-2	met-d-Pyruvate	pyruvate	17466_72_ACSF2_ACSF2	17466_72_ACSF2_ACSF2	19	0.0453818	0.0391935	0.246909	DeCODE	Q96CM8	Borges et al.	pyruvate	HMDB0000243	ENSG00000167107	ACSF2	FALSE
182373	MR-link-2	met-d-Pyruvate	pyruvate	17467_1_DHRS9_DHRS9	17467_1_DHRS9_DHRS9	20	0.0800381	0.0403301	0.0471916	DeCODE	Q9BPW9	Borges et al.	pyruvate	HMDB0000243	ENSG00000073737	DHRS9	FALSE
182374	MR-link-2	met-d-Pyruvate	pyruvate	17495_141_SIRT3_SIR3	17495_141_SIRT3_SIR3	19	0.0624165	0.0409302	0.127271	DeCODE	Q9NTG7	Borges et al.	pyruvate	HMDB0000243	ENSG00000142082	SIRT3	FALSE
182375	MR-link-2	met-d-Pyruvate	pyruvate	17509_6_HPD_HPPD	17509_6_HPD_HPPD	20	0.0306834	0.037794	0.416872	DeCODE	P32754	Borges et al.	pyruvate	HMDB0000243	ENSG00000158104	HPD	FALSE
182376	MR-link-2	met-d-Pyruvate	pyruvate	17675_17_ACOT13_ACO13	17675_17_ACOT13_ACO13	20	0.0510347	0.0389357	0.189945	DeCODE	Q9NPJ3	Borges et al.	pyruvate	HMDB0000243	ENSG00000112304	ACOT13	FALSE
182377	MR-link-2	met-d-Pyruvate	pyruvate	17744_31_RAB11A_RB11A	17744_31_RAB11A_RB11A	20	0.100153	0.0396521	0.0115441	DeCODE	P62491	Borges et al.	pyruvate	HMDB0000243	ENSG00000103769	RAB11A	FALSE
182378	MR-link-2	met-d-Pyruvate	pyruvate	17752_24_ARG2_Arginase	17752_24_ARG2_Arginase	20	-0.018778	0.0392032	0.631944	DeCODE	P78540	Borges et al.	pyruvate	HMDB0000243	ENSG00000081181	ARG2	FALSE
182379	MR-link-2	met-d-Pyruvate	pyruvate	17789_1_QPRT_NADC	17789_1_QPRT_NADC	20	-0.00433475	0.0373417	0.907587	DeCODE	Q15274	Borges et al.	pyruvate	HMDB0000243	ENSG00000103485	QPRT	FALSE
182380	MR-link-2	met-d-Pyruvate	pyruvate	17792_158_ALDH5A1_SSDH	17792_158_ALDH5A1_SSDH	20	-0.0126674	0.0374956	0.735486	DeCODE	P51649	Borges et al.	pyruvate	HMDB0000243	ENSG00000112294	ALDH5A1	FALSE
182381	MR-link-2	met-d-Pyruvate	pyruvate	17814_8_BPNT1_BPNT1	17814_8_BPNT1_BPNT1	20	0.0542015	0.0415555	0.192126	DeCODE	O95861	Borges et al.	pyruvate	HMDB0000243	ENSG00000162813	BPNT1	FALSE
182382	MR-link-2	met-d-Pyruvate	pyruvate	17822_57_RERG_RERG	17822_57_RERG_RERG	20	0.0421347	0.0401585	0.294082	DeCODE	Q96A58	Borges et al.	pyruvate	HMDB0000243	ENSG00000134533	RERG	FALSE
182383	MR-link-2	met-d-Pyruvate	pyruvate	17843_30_PPCS_PPCS	17843_30_PPCS_PPCS	20	0.0568509	0.0406785	0.162243	DeCODE	Q9HAB8	Borges et al.	pyruvate	HMDB0000243	ENSG00000127125	PPCS	FALSE
182384	MR-link-2	met-d-Pyruvate	pyruvate	17857_6_ACADL_ACADL	17857_6_ACADL_ACADL	20	0.0421118	0.0382422	0.270816	DeCODE	P28330	Borges et al.	pyruvate	HMDB0000243	ENSG00000115361	ACADL	FALSE
182385	MR-link-2	met-d-Pyruvate	pyruvate	18170_46_PYCR1_P5CR1	18170_46_PYCR1_P5CR1	20	0.0790419	0.038009	0.0375662	DeCODE	P32322	Borges et al.	pyruvate	HMDB0000243	ENSG00000183010	PYCR1	FALSE
182386	MR-link-2	met-d-Pyruvate	pyruvate	18178_13_SARS_SYSC	18178_13_SARS_SYSC	20	0.0472961	0.0377515	0.210269	DeCODE	P49591	Borges et al.	pyruvate	HMDB0000243	ENSG00000031698	SARS	FALSE
182387	MR-link-2	met-d-Pyruvate	pyruvate	18179_56_SMS_SPSY	18179_56_SMS_SPSY	20	0.0760292	0.0377104	0.043786	DeCODE	P52788	Borges et al.	pyruvate	HMDB0000243	ENSG00000102172	SMS	FALSE
182388	MR-link-2	met-d-Pyruvate	pyruvate	18184_28_GMPS_GUAA	18184_28_GMPS_GUAA	20	0.0361699	0.039915	0.364845	DeCODE	P49915	Borges et al.	pyruvate	HMDB0000243	ENSG00000163655	GMPS	FALSE
182389	MR-link-2	met-d-Pyruvate	pyruvate	18186_15_TARS_SYTC	18186_15_TARS_SYTC	20	0.0726542	0.0402693	0.0711991	DeCODE	P26639	Borges et al.	pyruvate	HMDB0000243	ENSG00000113407	TARS	FALSE
182390	MR-link-2	met-d-Pyruvate	pyruvate	18187_16_ASPA_ACY2	18187_16_ASPA_ACY2	20	0.0372282	0.0379941	0.327164	DeCODE	P45381	Borges et al.	pyruvate	HMDB0000243	ENSG00000108381	ASPA	FALSE
182391	MR-link-2	met-d-Pyruvate	pyruvate	18188_12_GATM_GATM	18188_12_GATM_GATM	20	0.0242327	0.038075	0.524484	DeCODE	P50440	Borges et al.	pyruvate	HMDB0000243	ENSG00000171766	GATM	FALSE
182392	MR-link-2	met-d-Pyruvate	pyruvate	18197_97_CKMT2_KCRS	18197_97_CKMT2_KCRS	20	0.0439855	0.0390152	0.259575	DeCODE	P17540	Borges et al.	pyruvate	HMDB0000243	ENSG00000131730	CKMT2	FALSE
182393	MR-link-2	met-d-Pyruvate	pyruvate	18232_42_PIP4K2B_PI42B	18232_42_PIP4K2B_PI42B	20	0.0776554	0.0405226	0.0553212	DeCODE	P78356	Borges et al.	pyruvate	HMDB0000243	ENSG00000276293	PIP4K2B	FALSE
182394	MR-link-2	met-d-Pyruvate	pyruvate	18297_8_MRAS_RASM	18297_8_MRAS_RASM	20	0.0421121	0.0383855	0.272604	DeCODE	Q8IXB1	Borges et al.	pyruvate	HMDB0000243	ENSG00000077232	DNAJC10	FALSE
182395	MR-link-2	met-d-Pyruvate	pyruvate	18309_18_CS_CISY	18309_18_CS_CISY	20	0.0386079	0.0373018	0.300662	DeCODE	O75390	Borges et al.	pyruvate	HMDB0000243	ENSG00000062485	CS	FALSE
182396	MR-link-2	met-d-Pyruvate	pyruvate	18322_15_JMJD6_JMJD6	18322_15_JMJD6_JMJD6	20	0.0249133	0.0392927	0.526052	DeCODE	Q6NYC1	Borges et al.	pyruvate	HMDB0000243	ENSG00000070495	JMJD6	FALSE
182397	MR-link-2	met-d-Pyruvate	pyruvate	18324_61_SUOX_SUOX	18324_61_SUOX_SUOX	20	0.0179253	0.0373598	0.631367	DeCODE	P51687	Borges et al.	pyruvate	HMDB0000243	ENSG00000139531	SUOX	FALSE
182398	MR-link-2	met-d-Pyruvate	pyruvate	18328_36_PYCR2_P5CR2	18328_36_PYCR2_P5CR2	20	0.0582068	0.0392199	0.137779	DeCODE	Q96C36	Borges et al.	pyruvate	HMDB0000243	ENSG00000143811	PYCR2	FALSE
182399	MR-link-2	met-d-Pyruvate	pyruvate	18329_4_PRPS2_PRPS2	18329_4_PRPS2_PRPS2	20	-0.0174687	0.0401978	0.663876	DeCODE	P11908	Borges et al.	pyruvate	HMDB0000243	ENSG00000101911	PRPS2	FALSE
182400	MR-link-2	met-d-Pyruvate	pyruvate	18338_26_IDH1_IDH	18338_26_IDH1_IDH	20	0.0298464	0.0385124	0.438351	DeCODE	O75874	Borges et al.	pyruvate	HMDB0000243	ENSG00000138413	IDH1	FALSE
182401	MR-link-2	met-d-Pyruvate	pyruvate	18342_2_PSAT1_SERC	18342_2_PSAT1_SERC	20	0.00821305	0.0393462	0.834652	DeCODE	Q9Y617	Borges et al.	pyruvate	HMDB0000243	ENSG00000135069	PSAT1	FALSE
182402	MR-link-2	met-d-Pyruvate	pyruvate	18382_109_COMT_Catechol_O_methyltransferase	18382_109_COMT_Catechol_O_methyltransferase	20	0.0550923	0.024432	0.024138	DeCODE	P21964	Borges et al.	pyruvate	HMDB0000243	ENSG00000093010	COMT	FALSE
182403	MR-link-2	met-d-Pyruvate	pyruvate	18398_1_AKR1D1_AK1D1	18398_1_AKR1D1_AK1D1	20	0.0205534	0.0390867	0.598998	DeCODE	P51857	Borges et al.	pyruvate	HMDB0000243	ENSG00000122787	AKR1D1	FALSE
182404	MR-link-2	met-d-Pyruvate	pyruvate	18401_18_ALKBH3_ALKB3	18401_18_ALKBH3_ALKB3	20	0.0338599	0.0390011	0.385297	DeCODE	Q96Q83	Borges et al.	pyruvate	HMDB0000243	ENSG00000166199	ALKBH3	FALSE
182405	MR-link-2	met-d-Pyruvate	pyruvate	18403_25_AMPD2_AMPD2	18403_25_AMPD2_AMPD2	20	0.0656992	0.0409765	0.10886	DeCODE	Q01433	Borges et al.	pyruvate	HMDB0000243	ENSG00000116337	AMPD2	FALSE
182406	MR-link-2	met-d-Pyruvate	pyruvate	18422_41_MVD_ERG19	18422_41_MVD_ERG19	20	0.0491535	0.0375845	0.190937	DeCODE	P53602	Borges et al.	pyruvate	HMDB0000243	ENSG00000167508	MVD	FALSE
182407	MR-link-2	met-d-Pyruvate	pyruvate	18432_32_RALB_RALB	18432_32_RALB_RALB	20	0.0949864	0.0396794	0.0166727	DeCODE	P11234	Borges et al.	pyruvate	HMDB0000243	ENSG00000144118	RALB	FALSE
182408	MR-link-2	met-d-Pyruvate	pyruvate	18900_37_HRAS_H_ras__WT_	18900_37_HRAS_H_ras__WT_	20	0.0595751	0.0375023	0.112157	DeCODE	P01112	Borges et al.	pyruvate	HMDB0000243	ENSG00000174775	HRAS	FALSE
182409	MR-link-2	met-d-Pyruvate	pyruvate	18917_53_AMY2A_Pancreatic_alpha_amylase	18917_53_AMY2A_Pancreatic_alpha_amylase	20	-0.0562905	0.0410216	0.169996	DeCODE	P04746	Borges et al.	pyruvate	HMDB0000243	ENSG00000243480	AMY2A	FALSE
182410	MR-link-2	met-d-Pyruvate	pyruvate	19114_8_TK2_KITM	19114_8_TK2_KITM	20	0.107033	0.0380459	0.00490417	DeCODE	O00142	Borges et al.	pyruvate	HMDB0000243	ENSG00000166548	TK2	FALSE
182411	MR-link-2	met-d-Pyruvate	pyruvate	19207_119_ADK_ADK	19207_119_ADK_ADK	20	0.0271445	0.0407599	0.505436	DeCODE	P55263	Borges et al.	pyruvate	HMDB0000243	ENSG00000156110	ADK	FALSE
182412	MR-link-2	met-d-Pyruvate	pyruvate	19222_124_RAB5B_RAB5B	19222_124_RAB5B_RAB5B	20	0.0689772	0.0405947	0.0892875	DeCODE	P61020	Borges et al.	pyruvate	HMDB0000243	ENSG00000111540	RAB5B	FALSE
182413	MR-link-2	met-d-Pyruvate	pyruvate	19223_6_RAB1A_RAB1A	19223_6_RAB1A_RAB1A	20	0.0677855	0.0373766	0.069742	DeCODE	P62820	Borges et al.	pyruvate	HMDB0000243	ENSG00000138069	RAB1A	FALSE
182414	MR-link-2	met-d-Pyruvate	pyruvate	19239_5_ARF1_ARF1	19239_5_ARF1_ARF1	20	0.0632035	0.0393257	0.108015	DeCODE	P84077	Borges et al.	pyruvate	HMDB0000243	ENSG00000143761	ARF1	FALSE
182415	MR-link-2	met-d-Pyruvate	pyruvate	19249_18_KARS_SYK	19249_18_KARS_SYK	20	0.0576786	0.0396514	0.145768	DeCODE	Q15046	Borges et al.	pyruvate	HMDB0000243	ENSG00000065427	KARS	FALSE
182416	MR-link-2	met-d-Pyruvate	pyruvate	19253_82_RAB2B_RAB2B	19253_82_RAB2B_RAB2B	20	0.0286527	0.0370111	0.438833	DeCODE	Q8WUD1	Borges et al.	pyruvate	HMDB0000243	ENSG00000129472	RAB2B	FALSE
182417	MR-link-2	met-d-Pyruvate	pyruvate	19254_125_GMPR_GMPR1	19254_125_GMPR_GMPR1	20	0.00904901	0.0367827	0.805672	DeCODE	P36959	Borges et al.	pyruvate	HMDB0000243	ENSG00000137198	GMPR	FALSE
182418	MR-link-2	met-d-Pyruvate	pyruvate	19258_24_GCDH_GCDH	19258_24_GCDH_GCDH	20	0.0570965	0.0387199	0.140319	DeCODE	Q92947	Borges et al.	pyruvate	HMDB0000243	ENSG00000105607	GCDH	FALSE
182419	MR-link-2	met-d-Pyruvate	pyruvate	19262_219_ACADVL_ACADV	19262_219_ACADVL_ACADV	20	0.0439279	0.0379375	0.246904	DeCODE	P49748	Borges et al.	pyruvate	HMDB0000243	ENSG00000072778	ACADVL	FALSE
182420	MR-link-2	met-d-Pyruvate	pyruvate	19270_26_YARS_SYYC	19270_26_YARS_SYYC	20	0.0579037	0.0401591	0.149342	DeCODE	P54577	Borges et al.	pyruvate	HMDB0000243	ENSG00000134684	YARS	FALSE
182421	MR-link-2	met-d-Pyruvate	pyruvate	19278_19_RAB1B_RAB1B	19278_19_RAB1B_RAB1B	20	0.0758918	0.0397753	0.0563895	DeCODE	Q9H0U4	Borges et al.	pyruvate	HMDB0000243	ENSG00000174903	RAB1B	FALSE
182422	MR-link-2	met-d-Pyruvate	pyruvate	19365_11_BCAT2_BCAT2	19365_11_BCAT2_BCAT2	20	0.0585625	0.0372059	0.115485	DeCODE	O15382	Borges et al.	pyruvate	HMDB0000243	ENSG00000105552	BCAT2	FALSE
182423	MR-link-2	met-d-Pyruvate	pyruvate	19376_74_NNMT_NNMT	19376_74_NNMT_NNMT	20	0.0870683	0.0375727	0.0204858	DeCODE	P40261	Borges et al.	pyruvate	HMDB0000243	ENSG00000166741	NNMT	FALSE
182424	MR-link-2	met-d-Pyruvate	pyruvate	19446_1_GMPR2_GMPR2	19446_1_GMPR2_GMPR2	20	0.0333973	0.037954	0.37889	DeCODE	Q9P2T1	Borges et al.	pyruvate	HMDB0000243	ENSG00000100938	GMPR2	FALSE
182425	MR-link-2	met-d-Pyruvate	pyruvate	19448_104_UPP1_UPP1	19448_104_UPP1_UPP1	20	0.0608117	0.0392385	0.12119	DeCODE	Q16831	Borges et al.	pyruvate	HMDB0000243	ENSG00000183696	UPP1	FALSE
182426	MR-link-2	met-d-Pyruvate	pyruvate	19467_3_RBKS_RBSK	19467_3_RBKS_RBSK	20	0.0183251	0.0393098	0.641093	DeCODE	Q9H477	Borges et al.	pyruvate	HMDB0000243	ENSG00000171174	RBKS	FALSE
182427	MR-link-2	met-d-Pyruvate	pyruvate	19483_16_KDSR_KDSR	19483_16_KDSR_KDSR	20	0.0341336	0.0395196	0.387746	DeCODE	Q06136	Borges et al.	pyruvate	HMDB0000243	ENSG00000119537	KDSR	FALSE
182428	MR-link-2	met-d-Pyruvate	pyruvate	19496_1_NPL_NPL	19496_1_NPL_NPL	20	0.0469427	0.0414004	0.256849	DeCODE	Q9BXD5	Borges et al.	pyruvate	HMDB0000243	ENSG00000135838	NPL	FALSE
182429	MR-link-2	met-d-Pyruvate	pyruvate	19504_22_DTYMK_KTHY	19504_22_DTYMK_KTHY	20	0.044767	0.0402611	0.266174	DeCODE	P23919	Borges et al.	pyruvate	HMDB0000243	ENSG00000168393	DTYMK	FALSE
182430	MR-link-2	met-d-Pyruvate	pyruvate	19506_6_GLYAT_GLYAT	19506_6_GLYAT_GLYAT	20	0.0174241	0.03814	0.647781	DeCODE	Q6IB77	Borges et al.	pyruvate	HMDB0000243	ENSG00000149124	GLYAT	FALSE
182431	MR-link-2	met-d-Pyruvate	pyruvate	19518_12_HK3_HXK3	19518_12_HK3_HXK3	20	-0.00425755	0.0386081	0.912191	DeCODE	P52790	Borges et al.	pyruvate	HMDB0000243	ENSG00000160883	HK3	FALSE
182432	MR-link-2	met-d-Pyruvate	pyruvate	2622_18_HMOX2_HO_2	2622_18_HMOX2_HO_2	20	0.107985	0.0389796	0.00560078	DeCODE	P30519	Borges et al.	pyruvate	HMDB0000243	ENSG00000103415	HMOX2	FALSE
182433	MR-link-2	met-d-Pyruvate	pyruvate	2642_4_PAFAH1B2_PAFAH_beta_subunit	2642_4_PAFAH1B2_PAFAH_beta_subunit	20	0.0567674	0.0384579	0.139918	DeCODE	P68402	Borges et al.	pyruvate	HMDB0000243	ENSG00000168092	PAFAH1B2	FALSE
182434	MR-link-2	met-d-Pyruvate	pyruvate	2870_29_RAC1_RAC1	2870_29_RAC1_RAC1	20	0.0519461	0.0395057	0.188542	DeCODE	P63000	Borges et al.	pyruvate	HMDB0000243	ENSG00000136238	RAC1	FALSE
182435	MR-link-2	met-d-Pyruvate	pyruvate	2943_5_CYP3A4_Cytochrome_P450_3A4	2943_5_CYP3A4_Cytochrome_P450_3A4	20	-0.00680606	0.0401319	0.865331	DeCODE	P08684	Borges et al.	pyruvate	HMDB0000243	ENSG00000160868	CYP3A4	FALSE
182436	MR-link-2	met-d-Pyruvate	pyruvate	2991_9_IL1R1_IL_1_sRI	2991_9_IL1R1_IL_1_sRI	20	0.0407766	0.0397971	0.305545	DeCODE	P14778	Borges et al.	pyruvate	HMDB0000243	ENSG00000115594	IL1R1	FALSE
182437	MR-link-2	met-d-Pyruvate	pyruvate	2993_1_IL18RAP_IL_18_Rb	2993_1_IL18RAP_IL_18_Rb	20	0.0911504	0.0403256	0.0237988	DeCODE	O95256	Borges et al.	pyruvate	HMDB0000243	ENSG00000115607	IL18RAP	FALSE
182438	MR-link-2	met-d-Pyruvate	pyruvate	2994_71_IL1RL2_IL_1Rrp2	2994_71_IL1RL2_IL_1Rrp2	20	0.0561263	0.0391988	0.15219	DeCODE	Q9HB29	Borges et al.	pyruvate	HMDB0000243	ENSG00000115598	IL1RL2	FALSE
182439	MR-link-2	met-d-Pyruvate	pyruvate	3182_38_ENTPD1_CD39	3182_38_ENTPD1_CD39	20	0.0540084	0.0386299	0.162084	DeCODE	P49961	Borges et al.	pyruvate	HMDB0000243	ENSG00000138185	ENTPD1	FALSE
182440	MR-link-2	met-d-Pyruvate	pyruvate	3192_3_CNDP2_Glutamate_carboxypeptidase	3192_3_CNDP2_Glutamate_carboxypeptidase	20	0.0799379	0.0381136	0.0359618	DeCODE	Q96KP4	Borges et al.	pyruvate	HMDB0000243	ENSG00000133313	CNDP2	FALSE
182441	MR-link-2	met-d-Pyruvate	pyruvate	3232_28_ACP5_TrATPase	3232_28_ACP5_TrATPase	20	-0.0783744	0.0385348	0.0419657	DeCODE	P13686	Borges et al.	pyruvate	HMDB0000243	ENSG00000102575	ACP5	FALSE
182442	MR-link-2	met-d-Pyruvate	pyruvate	3343_1_ACY1_Aminoacylase_1	3343_1_ACY1_Aminoacylase_1	20	0.0591207	0.0388445	0.128013	DeCODE	Q03154	Borges et al.	pyruvate	HMDB0000243	ENSG00000114786	ACY1	FALSE
182443	MR-link-2	met-d-Pyruvate	pyruvate	3583_54_ARSA_Arylsulfatase_A	3583_54_ARSA_Arylsulfatase_A	20	0.0247347	0.037849	0.513429	DeCODE	P15289	Borges et al.	pyruvate	HMDB0000243	ENSG00000100299	ARSA	FALSE
182444	MR-link-2	met-d-Pyruvate	pyruvate	3761_4_PTGS2_COX_2	3761_4_PTGS2_COX_2	20	0.0495621	0.0391802	0.20588	DeCODE	P35354	Borges et al.	pyruvate	HMDB0000243	ENSG00000073756	PTGS2	FALSE
182445	MR-link-2	met-d-Pyruvate	pyruvate	3800_71_CKB_CK_BB	3800_71_CKB_CK_BB	20	0.0412599	0.038568	0.28471	DeCODE	P12277	Borges et al.	pyruvate	HMDB0000243	ENSG00000166165	CKB	FALSE
182446	MR-link-2	met-d-Pyruvate	pyruvate	3848_14_GAPDH_GAPDH__liver	3848_14_GAPDH_GAPDH__liver	20	0.044314	0.0387573	0.252885	DeCODE	P04406	Borges et al.	pyruvate	HMDB0000243	ENSG00000111640	GAPDH	FALSE
182447	MR-link-2	met-d-Pyruvate	pyruvate	3890_8_LDHB_LDH_H_1	3890_8_LDHB_LDH_H_1	20	0.0400989	0.0385816	0.298653	DeCODE	P07195	Borges et al.	pyruvate	HMDB0000243	ENSG00000111716	LDHB	FALSE
182448	MR-link-2	met-d-Pyruvate	pyruvate	4234_8_IL1RL1_IL_1_R4	4234_8_IL1RL1_IL_1_R4	20	-0.000497883	0.0397276	0.990001	DeCODE	Q01638	Borges et al.	pyruvate	HMDB0000243	ENSG00000115602	IL1RL1	FALSE
182449	MR-link-2	met-d-Pyruvate	pyruvate	4294_16_SPHK1_Sphingosine_kinase_1	4294_16_SPHK1_Sphingosine_kinase_1	20	0.0338521	0.0411002	0.410139	DeCODE	Q9NYA1	Borges et al.	pyruvate	HMDB0000243	ENSG00000176170	SPHK1	FALSE
182450	MR-link-2	met-d-Pyruvate	pyruvate	4301_58_TK1_Thymidine_kinase	4301_58_TK1_Thymidine_kinase	20	-0.0425274	0.0243831	0.081135	DeCODE	P04183	Borges et al.	pyruvate	HMDB0000243	ENSG00000167900	TK1	FALSE
182451	MR-link-2	met-d-Pyruvate	pyruvate	4435_66_ENPP7_ENPP7	4435_66_ENPP7_ENPP7	20	0.0521975	0.0361175	0.148398	DeCODE	Q6UWV6	Borges et al.	pyruvate	HMDB0000243	ENSG00000182156	ENPP7	FALSE
182452	MR-link-2	met-d-Pyruvate	pyruvate	4436_1_ENTPD3_ENTP3	4436_1_ENTPD3_ENTP3	20	0.045191	0.0383765	0.238968	DeCODE	O75355	Borges et al.	pyruvate	HMDB0000243	ENSG00000168032	ENTPD3	FALSE
182453	MR-link-2	met-d-Pyruvate	pyruvate	4437_56_ENTPD5_ENTP5	4437_56_ENTPD5_ENTP5	20	-0.0185421	0.039657	0.640098	DeCODE	O75356	Borges et al.	pyruvate	HMDB0000243	ENSG00000187097	ENTPD5	FALSE
182454	MR-link-2	met-d-Pyruvate	pyruvate	4468_21_SPHK2_SPHK2	4468_21_SPHK2_SPHK2	20	0.0568712	0.0388303	0.143028	DeCODE	Q9NRA0	Borges et al.	pyruvate	HMDB0000243	ENSG00000063176	SPHK2	FALSE
182455	MR-link-2	met-d-Pyruvate	pyruvate	4535_50_BST1_BST1	4535_50_BST1_BST1	20	0.0266701	0.0394117	0.498594	DeCODE	Q10588	Borges et al.	pyruvate	HMDB0000243	ENSG00000109743	BST1	FALSE
182456	MR-link-2	met-d-Pyruvate	pyruvate	4559_64_KYNU_KYNU	4559_64_KYNU_KYNU	20	0.0511688	0.0388147	0.187409	DeCODE	Q16719	Borges et al.	pyruvate	HMDB0000243	ENSG00000115919	KYNU	FALSE
182457	MR-link-2	met-d-Pyruvate	pyruvate	4965_27_ATP5B_ATP_synthase_beta_chain	4965_27_ATP5B_ATP_synthase_beta_chain	20	0.0547016	0.0396286	0.167477	DeCODE	P06576	Borges et al.	pyruvate	HMDB0000243	ENSG00000110955	ATP5B	FALSE
182458	MR-link-2	met-d-Pyruvate	pyruvate	5011_11_NAMPT_PBEF	5011_11_NAMPT_PBEF	20	0.0265334	0.0372634	0.476433	DeCODE	P43490	Borges et al.	pyruvate	HMDB0000243	ENSG00000105835	NAMPT	FALSE
182459	MR-link-2	met-d-Pyruvate	pyruvate	5015_15_PLA2G7_PAFAH	5015_15_PLA2G7_PAFAH	20	-0.0461461	0.0401094	0.249936	DeCODE	Q13093	Borges et al.	pyruvate	HMDB0000243	ENSG00000146070	PLA2G7	FALSE
182460	MR-link-2	met-d-Pyruvate	pyruvate	5020_50_PGK1_phosphoglycerate_kinase_1	5020_50_PGK1_phosphoglycerate_kinase_1	20	0.0714442	0.0383966	0.0627878	DeCODE	P00558	Borges et al.	pyruvate	HMDB0000243	ENSG00000102144	PGK1	FALSE
182461	MR-link-2	met-d-Pyruvate	pyruvate	5030_52_SIRT2_SIRT2	5030_52_SIRT2_SIRT2	20	0.0294542	0.0372863	0.429558	DeCODE	Q8IXJ6	Borges et al.	pyruvate	HMDB0000243	ENSG00000068903	SIRT2	FALSE
182462	MR-link-2	met-d-Pyruvate	pyruvate	5082_51_IL1RAPL2_IL_1_sR9	5082_51_IL1RAPL2_IL_1_sR9	20	0.0510524	0.0393764	0.194795	DeCODE	Q9NP60	Borges et al.	pyruvate	HMDB0000243	ENSG00000189108	IL1RAPL2	FALSE
182463	MR-link-2	met-d-Pyruvate	pyruvate	5229_90_IMPDH1_IMDH1	5229_90_IMPDH1_IMDH1	20	0.0376972	0.0396468	0.341693	DeCODE	P20839	Borges et al.	pyruvate	HMDB0000243	ENSG00000106348	IMPDH1	FALSE
182464	MR-link-2	met-d-Pyruvate	pyruvate	5250_53_IMPDH2_IMDH2	5250_53_IMPDH2_IMDH2	20	0.0587867	0.0400451	0.1421	DeCODE	P12268	Borges et al.	pyruvate	HMDB0000243	ENSG00000178035	IMPDH2	FALSE
182465	MR-link-2	met-d-Pyruvate	pyruvate	5456_59_CNDP1_CNDP1	5456_59_CNDP1_CNDP1	20	-0.00738626	0.0375541	0.844075	DeCODE	Q96KN2	Borges et al.	pyruvate	HMDB0000243	ENSG00000150656	CNDP1	FALSE
182466	MR-link-2	met-d-Pyruvate	pyruvate	5478_50_FOLH1_PSMA	5478_50_FOLH1_PSMA	20	0.0272828	0.0386547	0.480307	DeCODE	Q04609	Borges et al.	pyruvate	HMDB0000243	ENSG00000086205	FOLH1	FALSE
182467	MR-link-2	met-d-Pyruvate	pyruvate	5620_13_PAM_AMD	5620_13_PAM_AMD	20	-0.0163875	0.0393466	0.67705	DeCODE	P19021	Borges et al.	pyruvate	HMDB0000243	ENSG00000145730	PAM	FALSE
182468	MR-link-2	met-d-Pyruvate	pyruvate	5742_14_ACP6_PPA6	5742_14_ACP6_PPA6	20	0.049061	0.0377862	0.194155	DeCODE	Q9NPH0	Borges et al.	pyruvate	HMDB0000243	ENSG00000162836	ACP6	FALSE
182469	MR-link-2	met-d-Pyruvate	pyruvate	5843_60_EHMT2_NG36	5843_60_EHMT2_NG36	20	0.0053951	0.0420194	0.897836	DeCODE	Q96KQ7	Borges et al.	pyruvate	HMDB0000243	ENSG00000204371	EHMT2	FALSE
182470	MR-link-2	met-d-Pyruvate	pyruvate	5867_60_ARG1_ARGI1	5867_60_ARG1_ARGI1	20	0.00776853	0.0366923	0.832325	DeCODE	P05089	Borges et al.	pyruvate	HMDB0000243	ENSG00000118520	ARG1	FALSE
182471	MR-link-2	met-d-Pyruvate	pyruvate	5909_51_NME1_Nucleoside_diphosphate_kinase_A	5909_51_NME1_Nucleoside_diphosphate_kinase_A	20	0.0661642	0.0416837	0.112447	DeCODE	P15531	Borges et al.	pyruvate	HMDB0000243	ENSG00000239672	NME1	FALSE
182472	MR-link-2	met-d-Pyruvate	pyruvate	6077_63_CECR1_CECR1	6077_63_CECR1_CECR1	20	0.0280668	0.0371255	0.44965	DeCODE	Q9NZK5	Borges et al.	pyruvate	HMDB0000243	ENSG00000093072	CECR1	FALSE
182473	MR-link-2	met-d-Pyruvate	pyruvate	6221_1_ADPGK_ADPGK	6221_1_ADPGK_ADPGK	20	0.0306371	0.0368739	0.406052	DeCODE	Q9BRR6	Borges et al.	pyruvate	HMDB0000243	ENSG00000159322	ADPGK	FALSE
182474	MR-link-2	met-d-Pyruvate	pyruvate	6431_68_PCYOX1_PCYOX	6431_68_PCYOX1_PCYOX	20	-0.038521	0.0405744	0.342422	DeCODE	Q9UHG3	Borges et al.	pyruvate	HMDB0000243	ENSG00000116005	PCYOX1	FALSE
182475	MR-link-2	met-d-Pyruvate	pyruvate	6434_18_AOC2_Amine_oxidase	6434_18_AOC2_Amine_oxidase	20	0.0482725	0.037974	0.203659	DeCODE	O75106	Borges et al.	pyruvate	HMDB0000243	ENSG00000131480	AOC2	FALSE
182476	MR-link-2	met-d-Pyruvate	pyruvate	6480_1_CANT1_CANT1	6480_1_CANT1_CANT1	20	0.0879287	0.0374255	0.0188021	DeCODE	Q8WVQ1	Borges et al.	pyruvate	HMDB0000243	ENSG00000171302	CANT1	FALSE
182477	MR-link-2	met-d-Pyruvate	pyruvate	6706_18_ALPPL2_PPBN	6706_18_ALPPL2_PPBN	20	0.047256	0.0412274	0.2517	DeCODE	P10696	Borges et al.	pyruvate	HMDB0000243	ENSG00000163286	ALPPL2	FALSE
182478	MR-link-2	met-d-Pyruvate	pyruvate	6715_63_ALPPL2_PPBN	6715_63_ALPPL2_PPBN	20	0.0549203	0.040124	0.171074	DeCODE	P10696	Borges et al.	pyruvate	HMDB0000243	ENSG00000163286	ALPPL2	FALSE
182479	MR-link-2	met-d-Pyruvate	pyruvate	6923_1_PLOD2_PLOD2	6923_1_PLOD2_PLOD2	20	0.0572145	0.0415846	0.168866	DeCODE	O00469	Borges et al.	pyruvate	HMDB0000243	ENSG00000152952	PLOD2	FALSE
182480	MR-link-2	met-d-Pyruvate	pyruvate	6998_106_ASPH_HAAH	6998_106_ASPH_HAAH	20	0.0352825	0.0379795	0.352895	DeCODE	Q12797	Borges et al.	pyruvate	HMDB0000243	ENSG00000198363	ASPH	FALSE
182481	MR-link-2	met-d-Pyruvate	pyruvate	7137_8_MSRA_MSRA	7137_8_MSRA_MSRA	20	-0.00232768	0.036826	0.949601	DeCODE	Q9UJ68	Borges et al.	pyruvate	HMDB0000243	ENSG00000175806	MSRA	FALSE
182482	MR-link-2	met-d-Pyruvate	pyruvate	7206_20_FBP1_F16P1	7206_20_FBP1_F16P1	20	0.0179405	0.0380181	0.637002	DeCODE	P09467	Borges et al.	pyruvate	HMDB0000243	ENSG00000165140	FBP1	FALSE
182483	MR-link-2	met-d-Pyruvate	pyruvate	7267_2_SPTLC2_LCB2	7267_2_SPTLC2_LCB2	20	0.0106717	0.0379261	0.778417	DeCODE	O15270	Borges et al.	pyruvate	HMDB0000243	ENSG00000100596	SPTLC2	FALSE
182484	MR-link-2	met-d-Pyruvate	pyruvate	7761_125_CHKB_CHKB	7761_125_CHKB_CHKB	20	0.0378373	0.0388769	0.330423	DeCODE	Q9Y259	Borges et al.	pyruvate	HMDB0000243	ENSG00000100288	CHKB	FALSE
182485	MR-link-2	met-d-Pyruvate	pyruvate	7824_88_MSRB3_MSRB3	7824_88_MSRB3_MSRB3	20	-0.0138122	0.0389207	0.722679	DeCODE	Q8IXL7	Borges et al.	pyruvate	HMDB0000243	ENSG00000174099	MSRB3	FALSE
182486	MR-link-2	met-d-Pyruvate	pyruvate	7825_7_ABHD12_ABD12	7825_7_ABHD12_ABD12	20	0.0539838	0.0392771	0.169307	DeCODE	Q8N2K0	Borges et al.	pyruvate	HMDB0000243	ENSG00000100997	ABHD12	FALSE
182487	MR-link-2	met-d-Pyruvate	pyruvate	7879_12_CYP3A4_Cytochrome_P450_3A4	7879_12_CYP3A4_Cytochrome_P450_3A4	20	0.045964	0.0380002	0.226443	DeCODE	P08684	Borges et al.	pyruvate	HMDB0000243	ENSG00000160868	CYP3A4	FALSE
182488	MR-link-2	met-d-Pyruvate	pyruvate	7886_26_SPTLC1_SPTC1	7886_26_SPTLC1_SPTC1	20	0.0662485	0.0384957	0.0852632	DeCODE	O15269	Borges et al.	pyruvate	HMDB0000243	ENSG00000090054	SPTLC1	FALSE
182489	MR-link-2	met-d-Pyruvate	pyruvate	7986_98_NAALAD2_NALD2	7986_98_NAALAD2_NALD2	20	0.0416145	0.0400408	0.298664	DeCODE	Q9Y3Q0	Borges et al.	pyruvate	HMDB0000243	ENSG00000077616	NAALAD2	FALSE
182490	MR-link-2	met-d-Pyruvate	pyruvate	7999_23_ENTPD1_CD39	7999_23_ENTPD1_CD39	20	0.0634999	0.0373299	0.0889343	DeCODE	P49961	Borges et al.	pyruvate	HMDB0000243	ENSG00000138185	ENTPD1	FALSE
182491	MR-link-2	met-d-Pyruvate	pyruvate	8004_15_GAPDHS_G3PT	8004_15_GAPDHS_G3PT	20	0.0437984	0.0377021	0.245359	DeCODE	O14556	Borges et al.	pyruvate	HMDB0000243	ENSG00000105679	GAPDHS	FALSE
182492	MR-link-2	met-d-Pyruvate	pyruvate	8011_96_PAPL_PAPL	8011_96_PAPL_PAPL	20	0.023404	0.0391739	0.550214	DeCODE	Q6ZNF0	Borges et al.	pyruvate	HMDB0000243	ENSG00000183760	ACP7	FALSE
182493	MR-link-2	met-d-Pyruvate	pyruvate	8269_327_ARSK_ARSK	8269_327_ARSK_ARSK	20	0.0492975	0.0394617	0.211574	DeCODE	Q6UWY0	Borges et al.	pyruvate	HMDB0000243	ENSG00000164291	ARSK	FALSE
182494	MR-link-2	met-d-Pyruvate	pyruvate	8325_37_ADH4_ADH4	8325_37_ADH4_ADH4	20	0.0063815	0.0379711	0.866534	DeCODE	P08319	Borges et al.	pyruvate	HMDB0000243	ENSG00000198099	ADH4	FALSE
182495	MR-link-2	met-d-Pyruvate	pyruvate	8328_9_ETNK1_EKI1	8328_9_ETNK1_EKI1	20	0.041408	0.0404981	0.306559	DeCODE	Q9HBU6	Borges et al.	pyruvate	HMDB0000243	ENSG00000139163	ETNK1	FALSE
182496	MR-link-2	met-d-Pyruvate	pyruvate	8396_42_FAAH2_FAAH2	8396_42_FAAH2_FAAH2	20	0.00332954	0.0370174	0.928331	DeCODE	Q6GMR7	Borges et al.	pyruvate	HMDB0000243	ENSG00000165591	FAAH2	FALSE
182497	MR-link-2	met-d-Pyruvate	pyruvate	8569_147_ARL8B_ARL8B	8569_147_ARL8B_ARL8B	20	0.0637207	0.0380527	0.0940249	DeCODE	Q9NVJ2	Borges et al.	pyruvate	HMDB0000243	ENSG00000134108	ARL8B	FALSE
182498	MR-link-2	met-d-Pyruvate	pyruvate	8932_1_ENTPD6_ENTP6	8932_1_ENTPD6_ENTP6	20	0.0384011	0.0380984	0.313481	DeCODE	O75354	Borges et al.	pyruvate	HMDB0000243	ENSG00000197586	ENTPD6	FALSE
182499	MR-link-2	met-d-Pyruvate	pyruvate	9000_177_SLC3A1_SLC31	9000_177_SLC3A1_SLC31	20	0.0237607	0.038006	0.531851	DeCODE	Q07837	Borges et al.	pyruvate	HMDB0000243	ENSG00000138079	SLC3A1	FALSE
182500	MR-link-2	met-d-Pyruvate	pyruvate	9045_3_SLC27A2_S27A2	9045_3_SLC27A2_S27A2	20	0.025	0.0395374	0.527184	DeCODE	O14975	Borges et al.	pyruvate	HMDB0000243	ENSG00000140284	SLC27A2	FALSE
182501	MR-link-2	met-d-Pyruvate	pyruvate	9231_23_IMPAD1_IMPA3	9231_23_IMPAD1_IMPA3	20	0.0381143	0.0387935	0.325857	DeCODE	Q9NX62	Borges et al.	pyruvate	HMDB0000243	ENSG00000104331	IMPAD1	FALSE
182502	MR-link-2	met-d-Pyruvate	pyruvate	9237_54_ACP2_Lysosomal_acid_phosphatase	9237_54_ACP2_Lysosomal_acid_phosphatase	20	0.0367729	0.0368415	0.318212	DeCODE	P11117	Borges et al.	pyruvate	HMDB0000243	ENSG00000134575	ACP2	FALSE
182503	MR-link-2	met-d-Pyruvate	pyruvate	9244_27_PPT1_PPT1	9244_27_PPT1_PPT1	20	0.0596844	0.0384949	0.121034	DeCODE	P50897	Borges et al.	pyruvate	HMDB0000243	ENSG00000131238	PPT1	FALSE
182504	MR-link-2	met-d-Pyruvate	pyruvate	9385_4_GAA_GAA	9385_4_GAA_GAA	20	-0.0249685	0.0372168	0.502289	DeCODE	P10253	Borges et al.	pyruvate	HMDB0000243	ENSG00000171298	GAA	FALSE
182505	MR-link-2	met-d-Pyruvate	pyruvate	9482_110_NUDT9_NUDT9	9482_110_NUDT9_NUDT9	20	0.0653786	0.0408987	0.109921	DeCODE	Q9BW91	Borges et al.	pyruvate	HMDB0000243	ENSG00000170502	NUDT9	FALSE
182506	MR-link-2	met-d-Pyruvate	pyruvate	9504_19_RAB27A_RB27A	9504_19_RAB27A_RB27A	20	0.015191	0.0368791	0.680402	DeCODE	P51159	Borges et al.	pyruvate	HMDB0000243	ENSG00000069974	RAB27A	FALSE
182507	MR-link-2	met-d-Pyruvate	pyruvate	9518_95_PLA1A_PLA1A	9518_95_PLA1A_PLA1A	20	-0.0106976	0.0389073	0.783353	DeCODE	Q53H76	Borges et al.	pyruvate	HMDB0000243	ENSG00000144837	PLA1A	FALSE
182508	MR-link-2	met-d-Pyruvate	pyruvate	9759_13_IDO1_INDO	9759_13_IDO1_INDO	20	0.000329625	0.0385102	0.993171	DeCODE	P14902	Borges et al.	pyruvate	HMDB0000243	ENSG00000131203	IDO1	FALSE
182509	MR-link-2	met-d-Pyruvate	pyruvate	9828_86_LDHC_LDHC	9828_86_LDHC_LDHC	20	0.0471461	0.0380695	0.215559	DeCODE	P07864	Borges et al.	pyruvate	HMDB0000243	ENSG00000166796	LDHC	FALSE
182510	MR-link-2	met-d-Pyruvate	pyruvate	9834_62_ADH1B_ADH1B	9834_62_ADH1B_ADH1B	20	0.0357139	0.0400627	0.372687	DeCODE	P00325	Borges et al.	pyruvate	HMDB0000243	ENSG00000196616	ADH1B	FALSE
182511	MR-link-2	met-d-Pyruvate	pyruvate	9840_2_CDC42_Cdc42Hs	9840_2_CDC42_Cdc42Hs	20	0.0491532	0.0398656	0.217586	DeCODE	P60953	Borges et al.	pyruvate	HMDB0000243	ENSG00000070831	CDC42	FALSE
182512	MR-link-2	met-d-Pyruvate	pyruvate	9855_10_RHOA_Rho_A	9855_10_RHOA_Rho_A	20	0.0796799	0.0407293	0.0504266	DeCODE	P61586	Borges et al.	pyruvate	HMDB0000243	ENSG00000067560	RHOA	FALSE
182513	MR-link-2	met-d-Pyruvate	pyruvate	9856_22_DHPS_DHYS	9856_22_DHPS_DHYS	20	0.0389001	0.0381577	0.307986	DeCODE	P49366	Borges et al.	pyruvate	HMDB0000243	ENSG00000095059	DHPS	FALSE
182514	MR-link-2	met-d-Pyruvate	pyruvate	9859_180_SAT1_SSAT_1	9859_180_SAT1_SSAT_1	20	0.0430511	0.0380676	0.258092	DeCODE	P21673	Borges et al.	pyruvate	HMDB0000243	ENSG00000130066	SAT1	FALSE
182515	MR-link-2	met-d-Pyruvate	pyruvate	9867_23_FBP2_F16P2	9867_23_FBP2_F16P2	20	0.0411525	0.0381265	0.280424	DeCODE	O00757	Borges et al.	pyruvate	HMDB0000243	ENSG00000130957	FBP2	FALSE
182516	MR-link-2	met-d-Pyruvate	pyruvate	9870_17_WARS_SYWC	9870_17_WARS_SYWC	20	-0.00539882	0.0372946	0.884899	DeCODE	P23381	Borges et al.	pyruvate	HMDB0000243	ENSG00000140105	WARS	FALSE
182517	MR-link-2	met-d-Pyruvate	pyruvate	9880_33_TDO2_T23O	9880_33_TDO2_T23O	20	0.0230021	0.0374077	0.538619	DeCODE	P48775	Borges et al.	pyruvate	HMDB0000243	ENSG00000151790	TDO2	FALSE
182518	MR-link-2	met-d-Pyruvate	pyruvate	9885_41_RAP2A_RAP2A	9885_41_RAP2A_RAP2A	20	-0.0196414	0.0387228	0.611993	DeCODE	P10114	Borges et al.	pyruvate	HMDB0000243	ENSG00000125249	RAP2A	FALSE
182519	MR-link-2	met-d-Pyruvate	pyruvate	9910_9_MTAP_MTAP	9910_9_MTAP_MTAP	20	0.063926	0.0399903	0.109923	DeCODE	Q13126	Borges et al.	pyruvate	HMDB0000243	ENSG00000099810	MTAP	FALSE
182523	MR-link-2	met-d-Pyruvate	pyruvate	ACADM:P11310:OID31277:v1:Oncology_II	ACADM:P11310:OID31277:v1:Oncology_II	20	0.0240684	0.0397402	0.54475	PPP	P11310	Borges et al.	pyruvate	HMDB0000243	ENSG00000117054	ACADM	FALSE
182524	MR-link-2	met-d-Pyruvate	pyruvate	ACHE:P22303:OID30585:v1:Inflammation_II	ACHE:P22303:OID30585:v1:Inflammation_II	20	0.0658019	0.0416688	0.114298	PPP	P22303	Borges et al.	pyruvate	HMDB0000243	ENSG00000087085	ACHE	FALSE
182526	MR-link-2	met-d-Pyruvate	pyruvate	ACOT13:Q9NPJ3:OID31522:v1:Oncology_II	ACOT13:Q9NPJ3:OID31522:v1:Oncology_II	20	0.121133	0.0430664	0.00491272	PPP	Q9NPJ3	Borges et al.	pyruvate	HMDB0000243	ENSG00000112304	ACOT13	FALSE
182527	MR-link-2	met-d-Pyruvate	pyruvate	ACOX1:Q15067:OID20124:v1:Cardiometabolic	ACOX1:Q15067:OID20124:v1:Cardiometabolic	20	0.0907852	0.0430277	0.0348651	PPP	Q15067	Borges et al.	pyruvate	HMDB0000243	ENSG00000161533	ACOX1	FALSE
182530	MR-link-2	met-d-Pyruvate	pyruvate	ACP5:P13686:OID20314:v1:Cardiometabolic	ACP5:P13686:OID20314:v1:Cardiometabolic	20	-0.0731245	0.0384842	0.0574177	PPP	P13686	Borges et al.	pyruvate	HMDB0000243	ENSG00000102575	ACP5	FALSE
182531	MR-link-2	met-d-Pyruvate	pyruvate	ACP6:Q9NPH0:OID21432:v1:Oncology	ACP6:Q9NPH0:OID21432:v1:Oncology	20	0.103319	0.0408785	0.0114887	PPP	Q9NPH0	Borges et al.	pyruvate	HMDB0000243	ENSG00000162836	ACP6	FALSE
182532	MR-link-2	met-d-Pyruvate	pyruvate	ACY1:Q03154:OID20137:v1:Cardiometabolic	ACY1:Q03154:OID20137:v1:Cardiometabolic	20	0.110483	0.0385869	0.00419353	PPP	Q03154	Borges et al.	pyruvate	HMDB0000243	ENSG00000114786	ACY1	FALSE
182533	MR-link-2	met-d-Pyruvate	pyruvate	ACYP1:P07311:OID30642:v1:Inflammation_II	ACYP1:P07311:OID30642:v1:Inflammation_II	20	0.148017	0.0414305	0.000353372	PPP	P07311	Borges et al.	pyruvate	HMDB0000243	ENSG00000119640	ACYP1	FALSE
182535	MR-link-2	met-d-Pyruvate	pyruvate	ADA2:Q9NZK5:OID20394:v1:Cardiometabolic	ADA2:Q9NZK5:OID20394:v1:Cardiometabolic	20	0.0527662	0.0400217	0.187357	PPP	Q9NZK5	Borges et al.	pyruvate	HMDB0000243	ENSG00000093072	CECR1	FALSE
182536	MR-link-2	met-d-Pyruvate	pyruvate	ADA:P00813:OID20645:v1:Inflammation	ADA:P00813:OID20645:v1:Inflammation	20	0.0955421	0.0383345	0.0126909	PPP	P00813	Borges et al.	pyruvate	HMDB0000243	ENSG00000196839	ADA	FALSE
182538	MR-link-2	met-d-Pyruvate	pyruvate	ADH1B:P00325:OID30612:v1:Inflammation_II	ADH1B:P00325:OID30612:v1:Inflammation_II	20	0.0418978	0.0375772	0.264859	PPP	P00325	Borges et al.	pyruvate	HMDB0000243	ENSG00000196616	ADH1B	FALSE
182540	MR-link-2	met-d-Pyruvate	pyruvate	ADH4:P08319:OID20117:v1:Cardiometabolic	ADH4:P08319:OID20117:v1:Cardiometabolic	20	0.0624707	0.0390424	0.109582	PPP	P08319	Borges et al.	pyruvate	HMDB0000243	ENSG00000198099	ADH4	FALSE
182544	MR-link-2	met-d-Pyruvate	pyruvate	AHCY:P23526:OID20199:v1:Cardiometabolic	AHCY:P23526:OID20199:v1:Cardiometabolic	20	0.125955	0.0414957	0.00240227	PPP	P23526	Borges et al.	pyruvate	HMDB0000243	ENSG00000101444	AHCY	FALSE
182545	MR-link-2	met-d-Pyruvate	pyruvate	AK2:P54819:OID31142:v1:Neurology_II	AK2:P54819:OID31142:v1:Neurology_II	20	0.103907	0.0425789	0.0146731	PPP	P54819	Borges et al.	pyruvate	HMDB0000243	ENSG00000004455	AK2	FALSE
182546	MR-link-2	met-d-Pyruvate	pyruvate	ALDH5A1:P51649:OID31047:v1:Neurology_II	ALDH5A1:P51649:OID31047:v1:Neurology_II	20	0.116549	0.0390505	0.00283971	PPP	P51649	Borges et al.	pyruvate	HMDB0000243	ENSG00000112294	ALDH5A1	FALSE
182550	MR-link-2	met-d-Pyruvate	pyruvate	ALPI:P09923:OID30497:v1:Inflammation_II	ALPI:P09923:OID30497:v1:Inflammation_II	20	-0.05335	0.0402459	0.184972	PPP	P09923	Borges et al.	pyruvate	HMDB0000243	ENSG00000163295	ALPI	FALSE
182551	MR-link-2	met-d-Pyruvate	pyruvate	ALPP:P05187:OID21383:v1:Oncology	ALPP:P05187:OID21383:v1:Oncology	20	-0.0354858	0.0410999	0.387916	PPP	P05187	Borges et al.	pyruvate	HMDB0000243	ENSG00000163283	ALPP	FALSE
182552	MR-link-2	met-d-Pyruvate	pyruvate	AMDHD2:Q9Y303:OID30366:v1:Cardiometabolic_II	AMDHD2:Q9Y303:OID30366:v1:Cardiometabolic_II	20	0.0281124	0.0375689	0.454286	PPP	Q9Y303	Borges et al.	pyruvate	HMDB0000243	ENSG00000162066	AMDHD2	FALSE
182553	MR-link-2	met-d-Pyruvate	pyruvate	AMPD3:Q01432:OID31139:v1:Neurology_II	AMPD3:Q01432:OID31139:v1:Neurology_II	20	0.0442012	0.0403321	0.273109	PPP	Q01432	Borges et al.	pyruvate	HMDB0000243	ENSG00000133805	AMPD3	FALSE
182554	MR-link-2	met-d-Pyruvate	pyruvate	AMY1A_AMY1B_AMY1C:P0DUB6_P0DTE7_P0DTE8:OID30707:v1:Inflammation_II	AMY1A_AMY1B_AMY1C:P0DUB6_P0DTE7_P0DTE8:OID30707:v1:Inflammation_II	20	0.0188939	0.0416895	0.650401	PPP	P0DUB6_P0DTE7_P0DTE8	Borges et al.	pyruvate	HMDB0000243	ENSG00000187733	AMY1C	FALSE
182555	MR-link-2	met-d-Pyruvate	pyruvate	AMY2A:P04746:OID20333:v1:Cardiometabolic	AMY2A:P04746:OID20333:v1:Cardiometabolic	20	-0.0149674	0.0432902	0.729534	PPP	P04746	Borges et al.	pyruvate	HMDB0000243	ENSG00000243480	AMY2A	FALSE
182556	MR-link-2	met-d-Pyruvate	pyruvate	AMY2B:P19961:OID20340:v1:Cardiometabolic	AMY2B:P19961:OID20340:v1:Cardiometabolic	20	-0.0230908	0.0445333	0.604105	PPP	P19961	Borges et al.	pyruvate	HMDB0000243	ENSG00000240038	AMY2B	FALSE
182557	MR-link-2	met-d-Pyruvate	pyruvate	ANPEP:P15144:OID20350:v1:Cardiometabolic	ANPEP:P15144:OID20350:v1:Cardiometabolic	20	0.0729298	0.0389251	0.0609868	PPP	P15144	Borges et al.	pyruvate	HMDB0000243	ENSG00000166825	ANPEP	FALSE
182559	MR-link-2	met-d-Pyruvate	pyruvate	AOC3:Q16853:OID20389:v1:Cardiometabolic	AOC3:Q16853:OID20389:v1:Cardiometabolic	20	-0.0443684	0.042621	0.297877	PPP	Q16853	Borges et al.	pyruvate	HMDB0000243	ENSG00000131471	AOC3	FALSE
182561	MR-link-2	met-d-Pyruvate	pyruvate	ARF6:P62330:OID31523:v1:Oncology_II	ARF6:P62330:OID31523:v1:Oncology_II	20	0.0776967	0.0415177	0.0612879	PPP	P62330	Borges et al.	pyruvate	HMDB0000243	ENSG00000165527	ARF6	FALSE
182562	MR-link-2	met-d-Pyruvate	pyruvate	ARG1:P05089:OID21445:v1:Oncology	ARG1:P05089:OID21445:v1:Oncology	20	0.039977	0.0391009	0.306588	PPP	P05089	Borges et al.	pyruvate	HMDB0000243	ENSG00000118520	ARG1	FALSE
182563	MR-link-2	met-d-Pyruvate	pyruvate	ARG2:P78540:OID31339:v1:Oncology_II	ARG2:P78540:OID31339:v1:Oncology_II	20	-0.0173648	0.0398947	0.66337	PPP	P78540	Borges et al.	pyruvate	HMDB0000243	ENSG00000081181	ARG2	FALSE
182565	MR-link-2	met-d-Pyruvate	pyruvate	ARSA:P15289:OID21138:v1:Neurology	ARSA:P15289:OID21138:v1:Neurology	20	0.0700215	0.0389142	0.0719585	PPP	P15289	Borges et al.	pyruvate	HMDB0000243	ENSG00000100299	ARSA	FALSE
182569	MR-link-2	met-d-Pyruvate	pyruvate	ASS1:P00966:OID30170:v1:Cardiometabolic_II	ASS1:P00966:OID30170:v1:Cardiometabolic_II	20	0.0382543	0.0394362	0.332032	PPP	P00966	Borges et al.	pyruvate	HMDB0000243	ENSG00000130707	ASS1	FALSE
182571	MR-link-2	met-d-Pyruvate	pyruvate	BCAT1:P54687:OID30312:v1:Cardiometabolic_II	BCAT1:P54687:OID30312:v1:Cardiometabolic_II	20	0.0788343	0.0391987	0.0443102	PPP	P54687	Borges et al.	pyruvate	HMDB0000243	ENSG00000060982	BCAT1	FALSE
182572	MR-link-2	met-d-Pyruvate	pyruvate	BCAT2:O15382:OID30844:v1:Neurology_II	BCAT2:O15382:OID30844:v1:Neurology_II	20	-0.0489763	0.0403257	0.224549	PPP	O15382	Borges et al.	pyruvate	HMDB0000243	ENSG00000105552	BCAT2	FALSE
182573	MR-link-2	met-d-Pyruvate	pyruvate	BCHE:P06276:OID30717:v1:Inflammation_II	BCHE:P06276:OID30717:v1:Inflammation_II	20	0.0266159	0.0413566	0.519853	PPP	P06276	Borges et al.	pyruvate	HMDB0000243	ENSG00000114200	BCHE	FALSE
182574	MR-link-2	met-d-Pyruvate	pyruvate	BHMT2:Q9H2M3:OID30051:v1:Cardiometabolic_II	BHMT2:Q9H2M3:OID30051:v1:Cardiometabolic_II	20	0.0257365	0.0408358	0.528536	PPP	Q9H2M3	Borges et al.	pyruvate	HMDB0000243	ENSG00000132840	BHMT2	FALSE
182576	MR-link-2	met-d-Pyruvate	pyruvate	BLVRB:P30043:OID21141:v1:Neurology	BLVRB:P30043:OID21141:v1:Neurology	20	-0.00172903	0.038714	0.964377	PPP	P30043	Borges et al.	pyruvate	HMDB0000243	ENSG00000090013	BLVRB	FALSE
182578	MR-link-2	met-d-Pyruvate	pyruvate	BST1:Q10588:OID21051:v1:Neurology	BST1:Q10588:OID21051:v1:Neurology	20	-0.0387775	0.0393617	0.324546	PPP	Q10588	Borges et al.	pyruvate	HMDB0000243	ENSG00000109743	BST1	FALSE
182580	MR-link-2	met-d-Pyruvate	pyruvate	CANT1:Q8WVQ1:OID20181:v1:Cardiometabolic	CANT1:Q8WVQ1:OID20181:v1:Cardiometabolic	20	0.146003	0.0407245	0.000336902	PPP	Q8WVQ1	Borges et al.	pyruvate	HMDB0000243	ENSG00000171302	CANT1	FALSE
182583	MR-link-2	met-d-Pyruvate	pyruvate	CBS:P35520:OID30200:v1:Cardiometabolic_II	CBS:P35520:OID30200:v1:Cardiometabolic_II	20	-0.00348948	0.0391564	0.928989	PPP	P35520	Borges et al.	pyruvate	HMDB0000243	ENSG00000160200	CBS	FALSE
182584	MR-link-2	met-d-Pyruvate	pyruvate	CDA:P32320:OID30345:v1:Cardiometabolic_II	CDA:P32320:OID30345:v1:Cardiometabolic_II	20	-0.00787156	0.0388293	0.839352	PPP	P32320	Borges et al.	pyruvate	HMDB0000243	ENSG00000158825	CDA	FALSE
182588	MR-link-2	met-d-Pyruvate	pyruvate	CES1:P23141:OID20244:v1:Cardiometabolic	CES1:P23141:OID20244:v1:Cardiometabolic	20	0.0463107	0.0391578	0.236941	PPP	P23141	Borges et al.	pyruvate	HMDB0000243	ENSG00000198848	CES1	FALSE
182589	MR-link-2	met-d-Pyruvate	pyruvate	CES2:O00748:OID21366:v1:Oncology	CES2:O00748:OID21366:v1:Oncology	20	0.00571229	0.0388007	0.882957	PPP	O00748	Borges et al.	pyruvate	HMDB0000243	ENSG00000172831	CES2	FALSE
182590	MR-link-2	met-d-Pyruvate	pyruvate	CHAC2:Q8WUX2:OID21230:v1:Oncology	CHAC2:Q8WUX2:OID21230:v1:Oncology	20	0.120454	0.0386571	0.00183349	PPP	Q8WUX2	Borges et al.	pyruvate	HMDB0000243	ENSG00000143942	CHAC2	FALSE
182593	MR-link-2	met-d-Pyruvate	pyruvate	CKB:P12277:OID30400:v1:Cardiometabolic_II	CKB:P12277:OID30400:v1:Cardiometabolic_II	20	-0.0190249	0.0384721	0.620945	PPP	P12277	Borges et al.	pyruvate	HMDB0000243	ENSG00000166165	CKB	FALSE
182595	MR-link-2	met-d-Pyruvate	pyruvate	CKMT1A_CKMT1B:P12532:OID20721:v1:Inflammation	CKMT1A_CKMT1B:P12532:OID20721:v1:Inflammation	20	0.0367569	0.040068	0.358952	PPP	P12532	Borges et al.	pyruvate	HMDB0000243	ENSG00000237289	CKMT1A	FALSE
182596	MR-link-2	met-d-Pyruvate	pyruvate	CNDP1:Q96KN2:OID20347:v1:Cardiometabolic	CNDP1:Q96KN2:OID20347:v1:Cardiometabolic	20	0.0277356	0.0390284	0.477299	PPP	Q96KN2	Borges et al.	pyruvate	HMDB0000243	ENSG00000150656	CNDP1	FALSE
182598	MR-link-2	met-d-Pyruvate	pyruvate	COMT:P21964:OID20086:v1:Cardiometabolic	COMT:P21964:OID20086:v1:Cardiometabolic	20	0.110282	0.0427732	0.009929	PPP	P21964	Borges et al.	pyruvate	HMDB0000243	ENSG00000093010	COMT	FALSE
182601	MR-link-2	met-d-Pyruvate	pyruvate	DARS1:P14868:OID20903:v1:Neurology	DARS1:P14868:OID20903:v1:Neurology	20	0.105398	0.0424934	0.0131258	PPP	P14868	Borges et al.	pyruvate	HMDB0000243	ENSG00000115866	DARS	FALSE
182602	MR-link-2	met-d-Pyruvate	pyruvate	DBH:P09172:OID30703:v1:Inflammation_II	DBH:P09172:OID30703:v1:Inflammation_II	20	-0.0947832	0.0426752	0.0263485	PPP	P09172	Borges et al.	pyruvate	HMDB0000243	ENSG00000123454	DBH	FALSE
182603	MR-link-2	met-d-Pyruvate	pyruvate	DGKA:P23743:OID30546:v1:Inflammation_II	DGKA:P23743:OID30546:v1:Inflammation_II	20	0.11064	0.0418561	0.00820902	PPP	P23743	Borges et al.	pyruvate	HMDB0000243	ENSG00000065357	DGKA	FALSE
182605	MR-link-2	met-d-Pyruvate	pyruvate	DGKZ:Q13574:OID20466:v1:Inflammation	DGKZ:Q13574:OID20466:v1:Inflammation	20	0.0230534	0.0413686	0.577344	PPP	Q13574	Borges et al.	pyruvate	HMDB0000243	ENSG00000149091	DGKZ	FALSE
182606	MR-link-2	met-d-Pyruvate	pyruvate	DHODH:Q02127:OID30137:v1:Cardiometabolic_II	DHODH:Q02127:OID30137:v1:Cardiometabolic_II	20	0.0616677	0.0380356	0.10495	PPP	Q02127	Borges et al.	pyruvate	HMDB0000243	ENSG00000102967	DHODH	FALSE
182607	MR-link-2	met-d-Pyruvate	pyruvate	DHPS:P49366:OID31357:v1:Oncology_II	DHPS:P49366:OID31357:v1:Oncology_II	20	0.0612413	0.0386948	0.113495	PPP	P49366	Borges et al.	pyruvate	HMDB0000243	ENSG00000095059	DHPS	FALSE
182608	MR-link-2	met-d-Pyruvate	pyruvate	DNM1:Q05193:OID31458:v1:Oncology_II	DNM1:Q05193:OID31458:v1:Oncology_II	20	0.054313	0.0408172	0.183307	PPP	Q05193	Borges et al.	pyruvate	HMDB0000243	ENSG00000106976	DNM1	FALSE
182609	MR-link-2	met-d-Pyruvate	pyruvate	DNM3:Q9UQ16:OID31000:v1:Neurology_II	DNM3:Q9UQ16:OID31000:v1:Neurology_II	20	-0.00858123	0.0415102	0.836224	PPP	Q9UQ16	Borges et al.	pyruvate	HMDB0000243	ENSG00000197959	DNM3	FALSE
182610	MR-link-2	met-d-Pyruvate	pyruvate	DTYMK:P23919:OID30308:v1:Cardiometabolic_II	DTYMK:P23919:OID30308:v1:Cardiometabolic_II	20	0.101428	0.0397114	0.0106451	PPP	P23919	Borges et al.	pyruvate	HMDB0000243	ENSG00000168393	DTYMK	FALSE
182612	MR-link-2	met-d-Pyruvate	pyruvate	ENOPH1:Q9UHY7:OID31349:v1:Oncology_II	ENOPH1:Q9UHY7:OID31349:v1:Oncology_II	20	0.029014	0.0394271	0.461799	PPP	Q9UHY7	Borges et al.	pyruvate	HMDB0000243	ENSG00000145293	ENOPH1	FALSE
182614	MR-link-2	met-d-Pyruvate	pyruvate	ENPP7:Q6UWV6:OID20689:v1:Inflammation	ENPP7:Q6UWV6:OID20689:v1:Inflammation	20	0.0106028	0.041487	0.798283	PPP	Q6UWV6	Borges et al.	pyruvate	HMDB0000243	ENSG00000182156	ENPP7	FALSE
182619	MR-link-2	met-d-Pyruvate	pyruvate	ENTPD5:O75356:OID20104:v1:Cardiometabolic	ENTPD5:O75356:OID20104:v1:Cardiometabolic	20	-0.0506946	0.0405151	0.210843	PPP	O75356	Borges et al.	pyruvate	HMDB0000243	ENSG00000187097	ENTPD5	FALSE
182621	MR-link-2	met-d-Pyruvate	pyruvate	ENTPD6:O75354:OID20100:v1:Cardiometabolic	ENTPD6:O75354:OID20100:v1:Cardiometabolic	20	-0.022578	0.041598	0.58729	PPP	O75354	Borges et al.	pyruvate	HMDB0000243	ENSG00000197586	ENTPD6	FALSE
182625	MR-link-2	met-d-Pyruvate	pyruvate	FARSA:Q9Y285:OID30887:v1:Neurology_II	FARSA:Q9Y285:OID30887:v1:Neurology_II	20	0.115814	0.0414238	0.00517668	PPP	Q9Y285	Borges et al.	pyruvate	HMDB0000243	ENSG00000179115	FARSA	FALSE
182627	MR-link-2	met-d-Pyruvate	pyruvate	FBP1:P09467:OID20227:v1:Cardiometabolic	FBP1:P09467:OID20227:v1:Cardiometabolic	20	0.0507632	0.0391783	0.19508	PPP	P09467	Borges et al.	pyruvate	HMDB0000243	ENSG00000165140	FBP1	FALSE
182631	MR-link-2	met-d-Pyruvate	pyruvate	FOLH1:Q04609:OID30430:v1:Inflammation_II	FOLH1:Q04609:OID30430:v1:Inflammation_II	20	-0.00440206	0.0396814	0.911668	PPP	Q04609	Borges et al.	pyruvate	HMDB0000243	ENSG00000086205	FOLH1	FALSE
182632	MR-link-2	met-d-Pyruvate	pyruvate	GAD1:Q99259:OID31166:v1:Oncology_II	GAD1:Q99259:OID31166:v1:Oncology_II	20	-0.000671592	0.0422345	0.987313	PPP	Q99259	Borges et al.	pyruvate	HMDB0000243	ENSG00000128683	GAD1	FALSE
182633	MR-link-2	met-d-Pyruvate	pyruvate	GAD2:Q05329:OID30449:v1:Inflammation_II	GAD2:Q05329:OID30449:v1:Inflammation_II	20	-0.022168	0.038975	0.56951	PPP	Q05329	Borges et al.	pyruvate	HMDB0000243	ENSG00000136750	GAD2	FALSE
182634	MR-link-2	met-d-Pyruvate	pyruvate	GAMT:Q14353:OID30133:v1:Cardiometabolic_II	GAMT:Q14353:OID30133:v1:Cardiometabolic_II	20	0.0298871	0.0394885	0.449135	PPP	Q14353	Borges et al.	pyruvate	HMDB0000243	ENSG00000130005	GAMT	FALSE
182635	MR-link-2	met-d-Pyruvate	pyruvate	GAPDH:P04406:OID30600:v1:Inflammation_II	GAPDH:P04406:OID30600:v1:Inflammation_II	20	0.0657655	0.0388399	0.0904091	PPP	P04406	Borges et al.	pyruvate	HMDB0000243	ENSG00000111640	GAPDH	FALSE
182637	MR-link-2	met-d-Pyruvate	pyruvate	GART:P22102:OID31004:v1:Neurology_II	GART:P22102:OID31004:v1:Neurology_II	20	-0.00273431	0.0406567	0.94638	PPP	P22102	Borges et al.	pyruvate	HMDB0000243	ENSG00000159131	GART	FALSE
182640	MR-link-2	met-d-Pyruvate	pyruvate	GGCT:O75223:OID30304:v1:Cardiometabolic_II	GGCT:O75223:OID30304:v1:Cardiometabolic_II	20	0.137815	0.0411014	0.000799289	PPP	O75223	Borges et al.	pyruvate	HMDB0000243	ENSG00000006625	GGCT	FALSE
182641	MR-link-2	met-d-Pyruvate	pyruvate	GLA:P06280:OID30594:v1:Inflammation_II	GLA:P06280:OID30594:v1:Inflammation_II	20	0.0787616	0.0408964	0.054119	PPP	P06280	Borges et al.	pyruvate	HMDB0000243	ENSG00000102393	GLA	FALSE
182642	MR-link-2	met-d-Pyruvate	pyruvate	GMPR2:Q9P2T1:OID30623:v1:Inflammation_II	GMPR2:Q9P2T1:OID30623:v1:Inflammation_II	20	0.130879	0.0414749	0.00160153	PPP	Q9P2T1	Borges et al.	pyruvate	HMDB0000243	ENSG00000100938	GMPR2	FALSE
182643	MR-link-2	met-d-Pyruvate	pyruvate	GMPR:P36959:OID20641:v1:Inflammation	GMPR:P36959:OID20641:v1:Inflammation	20	0.101256	0.0381661	0.00797727	PPP	P36959	Borges et al.	pyruvate	HMDB0000243	ENSG00000137198	GMPR	FALSE
182647	MR-link-2	met-d-Pyruvate	pyruvate	GUK1:Q16774:OID30148:v1:Cardiometabolic_II	GUK1:Q16774:OID30148:v1:Cardiometabolic_II	20	0.0180032	0.0388655	0.643208	PPP	Q16774	Borges et al.	pyruvate	HMDB0000243	ENSG00000143774	GUK1	FALSE
182648	MR-link-2	met-d-Pyruvate	pyruvate	HARS1:P12081:OID21086:v1:Neurology	HARS1:P12081:OID21086:v1:Neurology	20	0.0647976	0.0422221	0.124861	PPP	P12081	Borges et al.	pyruvate	HMDB0000243	ENSG00000170445	HARS	FALSE
182649	MR-link-2	met-d-Pyruvate	pyruvate	HDDC2:Q7Z4H3:OID31447:v1:Oncology_II	HDDC2:Q7Z4H3:OID31447:v1:Oncology_II	20	0.0720993	0.039491	0.0678931	PPP	Q7Z4H3	Borges et al.	pyruvate	HMDB0000243	ENSG00000111906	HDDC2	FALSE
182652	MR-link-2	met-d-Pyruvate	pyruvate	HK2:P52789:OID20065:v1:Cardiometabolic	HK2:P52789:OID20065:v1:Cardiometabolic	20	-0.0377233	0.0379128	0.319736	PPP	P52789	Borges et al.	pyruvate	HMDB0000243	ENSG00000159399	HK2	FALSE
182653	MR-link-2	met-d-Pyruvate	pyruvate	HMGCL:P35914:OID30214:v1:Cardiometabolic_II	HMGCL:P35914:OID30214:v1:Cardiometabolic_II	20	0.0888548	0.0408268	0.0295266	PPP	P35914	Borges et al.	pyruvate	HMDB0000243	ENSG00000117305	HMGCL	FALSE
182654	MR-link-2	met-d-Pyruvate	pyruvate	HMOX1:P09601:OID20217:v1:Cardiometabolic	HMOX1:P09601:OID20217:v1:Cardiometabolic	20	0.0841218	0.0428312	0.0495262	PPP	P09601	Borges et al.	pyruvate	HMDB0000243	ENSG00000100292	HMOX1	FALSE
182656	MR-link-2	met-d-Pyruvate	pyruvate	HMOX2:P30519:OID20887:v1:Neurology	HMOX2:P30519:OID20887:v1:Neurology	20	0.111797	0.0408709	0.006231	PPP	P30519	Borges et al.	pyruvate	HMDB0000243	ENSG00000103415	HMOX2	FALSE
182657	MR-link-2	met-d-Pyruvate	pyruvate	HNMT:P50135:OID20975:v1:Neurology	HNMT:P50135:OID20975:v1:Neurology	20	0.0984818	0.0409852	0.0162672	PPP	P50135	Borges et al.	pyruvate	HMDB0000243	ENSG00000150540	HNMT	FALSE
182659	MR-link-2	met-d-Pyruvate	pyruvate	HRAS:P01112:OID31263:v1:Oncology_II	HRAS:P01112:OID31263:v1:Oncology_II	20	-0.0220563	0.0389395	0.571105	PPP	P01112	Borges et al.	pyruvate	HMDB0000243	ENSG00000174775	HRAS	FALSE
182662	MR-link-2	met-d-Pyruvate	pyruvate	IDO1:P14902:OID30230:v1:Cardiometabolic_II	IDO1:P14902:OID30230:v1:Cardiometabolic_II	20	0.0760196	0.0442673	0.0859267	PPP	P14902	Borges et al.	pyruvate	HMDB0000243	ENSG00000131203	IDO1	FALSE
182663	MR-link-2	met-d-Pyruvate	pyruvate	IDO1:P14902:OID30563:v1:Inflammation_II	IDO1:P14902:OID30563:v1:Inflammation_II	20	0.0732394	0.0430436	0.0888464	PPP	P14902	Borges et al.	pyruvate	HMDB0000243	ENSG00000131203	IDO1	FALSE
182664	MR-link-2	met-d-Pyruvate	pyruvate	IDO1:P14902:OID31050:v1:Neurology_II	IDO1:P14902:OID31050:v1:Neurology_II	20	0.0834443	0.0426036	0.0501574	PPP	P14902	Borges et al.	pyruvate	HMDB0000243	ENSG00000131203	IDO1	FALSE
182665	MR-link-2	met-d-Pyruvate	pyruvate	IDO1:P14902:OID31474:v1:Oncology_II	IDO1:P14902:OID31474:v1:Oncology_II	20	0.0692629	0.0420894	0.0998436	PPP	P14902	Borges et al.	pyruvate	HMDB0000243	ENSG00000131203	IDO1	FALSE
182668	MR-link-2	met-d-Pyruvate	pyruvate	IL18R1:Q13478:OID20652:v1:Inflammation	IL18R1:Q13478:OID20652:v1:Inflammation	20	0.00494252	0.042009	0.906342	PPP	Q13478	Borges et al.	pyruvate	HMDB0000243	ENSG00000115604	IL18R1	FALSE
182669	MR-link-2	met-d-Pyruvate	pyruvate	IL18RAP:O95256:OID20900:v1:Neurology	IL18RAP:O95256:OID20900:v1:Neurology	20	-0.0225416	0.0386683	0.559929	PPP	O95256	Borges et al.	pyruvate	HMDB0000243	ENSG00000115607	IL18RAP	FALSE
182671	MR-link-2	met-d-Pyruvate	pyruvate	IL1R1:P14778:OID21116:v1:Neurology	IL1R1:P14778:OID21116:v1:Neurology	20	0.0267864	0.0424345	0.527883	PPP	P14778	Borges et al.	pyruvate	HMDB0000243	ENSG00000115594	IL1R1	FALSE
182674	MR-link-2	met-d-Pyruvate	pyruvate	IL1RAP:Q9NPH3:OID21126:v1:Neurology	IL1RAP:Q9NPH3:OID21126:v1:Neurology	20	-0.0539478	0.0413288	0.19178	PPP	Q9NPH3	Borges et al.	pyruvate	HMDB0000243	ENSG00000196083	IL1RAP	FALSE
182676	MR-link-2	met-d-Pyruvate	pyruvate	IL1RL1:Q01638:OID20250:v1:Cardiometabolic	IL1RL1:Q01638:OID20250:v1:Cardiometabolic	20	0.0154699	0.0393672	0.694346	PPP	Q01638	Borges et al.	pyruvate	HMDB0000243	ENSG00000115602	IL1RL1	FALSE
182678	MR-link-2	met-d-Pyruvate	pyruvate	IL1RL2:Q9HB29:OID20487:v1:Inflammation	IL1RL2:Q9HB29:OID20487:v1:Inflammation	20	0.0195235	0.0430065	0.649853	PPP	Q9HB29	Borges et al.	pyruvate	HMDB0000243	ENSG00000115598	IL1RL2	FALSE
182682	MR-link-2	met-d-Pyruvate	pyruvate	INPP1:P49441:OID21345:v1:Oncology	INPP1:P49441:OID21345:v1:Oncology	20	0.070992	0.0399342	0.0754495	PPP	P49441	Borges et al.	pyruvate	HMDB0000243	ENSG00000151689	INPP1	FALSE
182683	MR-link-2	met-d-Pyruvate	pyruvate	INPPL1:O15357:OID21314:v1:Oncology	INPPL1:O15357:OID21314:v1:Oncology	20	0.0425484	0.0427123	0.319171	PPP	O15357	Borges et al.	pyruvate	HMDB0000243	ENSG00000165458	INPPL1	FALSE
182685	MR-link-2	met-d-Pyruvate	pyruvate	KDM3A:Q9Y4C1:OID30426:v1:Inflammation_II	KDM3A:Q9Y4C1:OID30426:v1:Inflammation_II	20	-0.0216314	0.0404158	0.592497	PPP	Q9Y4C1	Borges et al.	pyruvate	HMDB0000243	ENSG00000115548	KDM3A	FALSE
182686	MR-link-2	met-d-Pyruvate	pyruvate	KHK:P50053:OID30241:v1:Cardiometabolic_II	KHK:P50053:OID30241:v1:Cardiometabolic_II	20	0.112341	0.0403281	0.00534163	PPP	P50053	Borges et al.	pyruvate	HMDB0000243	ENSG00000138030	KHK	FALSE
182690	MR-link-2	met-d-Pyruvate	pyruvate	KYNU:Q16719:OID20669:v1:Inflammation	KYNU:Q16719:OID20669:v1:Inflammation	20	0.101291	0.0402907	0.0119369	PPP	Q16719	Borges et al.	pyruvate	HMDB0000243	ENSG00000115919	KYNU	FALSE
182693	MR-link-2	met-d-Pyruvate	pyruvate	LYPLA2:O95372:OID30817:v1:Neurology_II	LYPLA2:O95372:OID30817:v1:Neurology_II	20	0.0211224	0.0399639	0.597127	PPP	O95372	Borges et al.	pyruvate	HMDB0000243	ENSG00000011009	LYPLA2	FALSE
182695	MR-link-2	met-d-Pyruvate	pyruvate	MARS1:P56192:OID30658:v1:Inflammation_II	MARS1:P56192:OID30658:v1:Inflammation_II	20	0.0766	0.0426982	0.0728155	PPP	P56192	Borges et al.	pyruvate	HMDB0000243	ENSG00000166986	MARS1	FALSE
182696	MR-link-2	met-d-Pyruvate	pyruvate	MGLL:Q99685:OID20711:v1:Inflammation	MGLL:Q99685:OID20711:v1:Inflammation	20	0.0927714	0.0435686	0.0332283	PPP	Q99685	Borges et al.	pyruvate	HMDB0000243	ENSG00000074416	MGLL	FALSE
182700	MR-link-2	met-d-Pyruvate	pyruvate	MSRA:Q9UJ68:OID21513:v1:Oncology	MSRA:Q9UJ68:OID21513:v1:Oncology	20	0.117356	0.0433437	0.00677777	PPP	Q9UJ68	Borges et al.	pyruvate	HMDB0000243	ENSG00000175806	MSRA	FALSE
182703	MR-link-2	met-d-Pyruvate	pyruvate	MTR:Q99707:OID30110:v1:Cardiometabolic_II	MTR:Q99707:OID30110:v1:Cardiometabolic_II	20	0.0462875	0.0397111	0.243774	PPP	Q99707	Borges et al.	pyruvate	HMDB0000243	ENSG00000116984	MTR	FALSE
182704	MR-link-2	met-d-Pyruvate	pyruvate	MVK:Q03426:OID20459:v1:Inflammation	MVK:Q03426:OID20459:v1:Inflammation	20	0.120244	0.0422429	0.00442028	PPP	Q03426	Borges et al.	pyruvate	HMDB0000243	ENSG00000110921	MVK	FALSE
182707	MR-link-2	met-d-Pyruvate	pyruvate	NADK:O95544:OID20178:v1:Cardiometabolic	NADK:O95544:OID20178:v1:Cardiometabolic	20	-0.022299	0.0393507	0.570936	PPP	O95544	Borges et al.	pyruvate	HMDB0000243	ENSG00000008130	NADK	FALSE
182710	MR-link-2	met-d-Pyruvate	pyruvate	NAMPT:P43490:OID21227:v1:Oncology	NAMPT:P43490:OID21227:v1:Oncology	20	0.0821494	0.0406267	0.043171	PPP	P43490	Borges et al.	pyruvate	HMDB0000243	ENSG00000105835	NAMPT	FALSE
182711	MR-link-2	met-d-Pyruvate	pyruvate	NAPRT:Q6XQN6:OID31114:v1:Neurology_II	NAPRT:Q6XQN6:OID31114:v1:Neurology_II	20	0.0536999	0.039799	0.177248	PPP	Q6XQN6	Borges et al.	pyruvate	HMDB0000243	ENSG00000147813	NAPRT	FALSE
182712	MR-link-2	met-d-Pyruvate	pyruvate	NARS1:O43776:OID31035:v1:Neurology_II	NARS1:O43776:OID31035:v1:Neurology_II	20	0.090176	0.0412192	0.0286902	PPP	O43776	Borges et al.	pyruvate	HMDB0000243	ENSG00000134440	NARS1	FALSE
182715	MR-link-2	met-d-Pyruvate	pyruvate	NME1:P15531:OID30451:v1:Inflammation_II	NME1:P15531:OID30451:v1:Inflammation_II	20	-0.0634758	0.0388627	0.102398	PPP	P15531	Borges et al.	pyruvate	HMDB0000243	ENSG00000239672	NME1	FALSE
182716	MR-link-2	met-d-Pyruvate	pyruvate	NME3:Q13232:OID20789:v1:Inflammation	NME3:Q13232:OID20789:v1:Inflammation	20	0.0060301	0.0406039	0.88194	PPP	Q13232	Borges et al.	pyruvate	HMDB0000243	ENSG00000103024	NME3	FALSE
182717	MR-link-2	met-d-Pyruvate	pyruvate	NOS1:P29475:OID20863:v1:Neurology	NOS1:P29475:OID20863:v1:Neurology	20	-0.00130456	0.0391316	0.973405	PPP	P29475	Borges et al.	pyruvate	HMDB0000243	ENSG00000089250	NOS1	FALSE
182718	MR-link-2	met-d-Pyruvate	pyruvate	NOS2:P35228:OID30087:v1:Cardiometabolic_II	NOS2:P35228:OID30087:v1:Cardiometabolic_II	20	0.0267507	0.0412483	0.516643	PPP	P35228	Borges et al.	pyruvate	HMDB0000243	ENSG00000007171	NOS2	FALSE
182719	MR-link-2	met-d-Pyruvate	pyruvate	NOS3:P29474:OID20834:v1:Neurology	NOS3:P29474:OID20834:v1:Neurology	20	0.110887	0.0387096	0.00417565	PPP	P29474	Borges et al.	pyruvate	HMDB0000243	ENSG00000164867	NOS3	FALSE
182720	MR-link-2	met-d-Pyruvate	pyruvate	NPL:Q9BXD5:OID30329:v1:Cardiometabolic_II	NPL:Q9BXD5:OID30329:v1:Cardiometabolic_II	20	0.204351	0.0407218	5.21502e-07	PPP	Q9BXD5	Borges et al.	pyruvate	HMDB0000243	ENSG00000135838	NPL	FALSE
182724	MR-link-2	met-d-Pyruvate	pyruvate	OPLAH:O14841:OID30201:v1:Cardiometabolic_II	OPLAH:O14841:OID30201:v1:Cardiometabolic_II	20	0.0935077	0.0429426	0.0294429	PPP	O14841	Borges et al.	pyruvate	HMDB0000243	ENSG00000178814	OPLAH	FALSE
182725	MR-link-2	met-d-Pyruvate	pyruvate	OXCT1:P55809:OID30227:v1:Cardiometabolic_II	OXCT1:P55809:OID30227:v1:Cardiometabolic_II	20	0.106043	0.0417273	0.0110428	PPP	P55809	Borges et al.	pyruvate	HMDB0000243	ENSG00000083720	OXCT1	FALSE
182729	MR-link-2	met-d-Pyruvate	pyruvate	PAFAH1B3:Q15102:OID30998:v1:Neurology_II	PAFAH1B3:Q15102:OID30998:v1:Neurology_II	20	-0.0423602	0.0404695	0.295229	PPP	Q15102	Borges et al.	pyruvate	HMDB0000243	ENSG00000079462	PAFAH1B3	FALSE
182731	MR-link-2	met-d-Pyruvate	pyruvate	PAM:P19021:OID20291:v1:Cardiometabolic	PAM:P19021:OID20291:v1:Cardiometabolic	20	-0.0266048	0.039256	0.497944	PPP	P19021	Borges et al.	pyruvate	HMDB0000243	ENSG00000145730	PAM	FALSE
182734	MR-link-2	met-d-Pyruvate	pyruvate	PCYT2:Q99447:OID31519:v1:Oncology_II	PCYT2:Q99447:OID31519:v1:Oncology_II	20	0.110281	0.0427941	0.00996575	PPP	Q99447	Borges et al.	pyruvate	HMDB0000243	ENSG00000185813	PCYT2	FALSE
182737	MR-link-2	met-d-Pyruvate	pyruvate	PHOSPHO1:Q8TCT1:OID20922:v1:Neurology	PHOSPHO1:Q8TCT1:OID20922:v1:Neurology	20	0.022016	0.0411642	0.592764	PPP	Q8TCT1	Borges et al.	pyruvate	HMDB0000243	ENSG00000173868	PHOSPHO1	FALSE
182738	MR-link-2	met-d-Pyruvate	pyruvate	PHYKPL:Q8IUZ5:OID30634:v1:Inflammation_II	PHYKPL:Q8IUZ5:OID30634:v1:Inflammation_II	20	0.108818	0.0416027	0.00890573	PPP	Q8IUZ5	Borges et al.	pyruvate	HMDB0000243	ENSG00000175309	PHYKPL	FALSE
182741	MR-link-2	met-d-Pyruvate	pyruvate	PKLR:P30613:OID20682:v1:Inflammation	PKLR:P30613:OID20682:v1:Inflammation	20	0.0650184	0.0413285	0.11567	PPP	P30613	Borges et al.	pyruvate	HMDB0000243	ENSG00000143627	PKLR	FALSE
182742	MR-link-2	met-d-Pyruvate	pyruvate	PLA2G7:Q13093:OID21105:v1:Neurology	PLA2G7:Q13093:OID21105:v1:Neurology	20	0.0599674	0.0393526	0.127547	PPP	Q13093	Borges et al.	pyruvate	HMDB0000243	ENSG00000146070	PLA2G7	FALSE
182746	MR-link-2	met-d-Pyruvate	pyruvate	PMVK:Q15126:OID20850:v1:Neurology	PMVK:Q15126:OID20850:v1:Neurology	20	0.0889254	0.0425624	0.0366813	PPP	Q15126	Borges et al.	pyruvate	HMDB0000243	ENSG00000163344	PMVK	FALSE
182749	MR-link-2	met-d-Pyruvate	pyruvate	PPT1:P50897:OID30947:v1:Neurology_II	PPT1:P50897:OID30947:v1:Neurology_II	20	0.0127949	0.0380835	0.736893	PPP	P50897	Borges et al.	pyruvate	HMDB0000243	ENSG00000131238	PPT1	FALSE
182751	MR-link-2	met-d-Pyruvate	pyruvate	RAB10:P61026:OID30357:v1:Cardiometabolic_II	RAB10:P61026:OID30357:v1:Cardiometabolic_II	20	0.124866	0.0420747	0.00300009	PPP	P61026	Borges et al.	pyruvate	HMDB0000243	ENSG00000084733	RAB10	FALSE
182754	MR-link-2	met-d-Pyruvate	pyruvate	RAB27B:O00194:OID30354:v1:Cardiometabolic_II	RAB27B:O00194:OID30354:v1:Cardiometabolic_II	20	0.130209	0.0428585	0.00238055	PPP	O00194	Borges et al.	pyruvate	HMDB0000243	ENSG00000041353	RAB27B	FALSE
182755	MR-link-2	met-d-Pyruvate	pyruvate	RAB2B:Q8WUD1:OID31362:v1:Oncology_II	RAB2B:Q8WUD1:OID31362:v1:Oncology_II	20	0.0943195	0.0417276	0.0237989	PPP	Q8WUD1	Borges et al.	pyruvate	HMDB0000243	ENSG00000129472	RAB2B	FALSE
182756	MR-link-2	met-d-Pyruvate	pyruvate	RAB6B:Q9NRW1:OID20817:v1:Neurology	RAB6B:Q9NRW1:OID20817:v1:Neurology	20	-0.0537575	0.0391609	0.169835	PPP	Q9NRW1	Borges et al.	pyruvate	HMDB0000243	ENSG00000154917	RAB6B	FALSE
182758	MR-link-2	met-d-Pyruvate	pyruvate	RAC3:P60763:OID30958:v1:Neurology_II	RAC3:P60763:OID30958:v1:Neurology_II	20	-0.0423528	0.0378151	0.262715	PPP	P60763	Borges et al.	pyruvate	HMDB0000243	ENSG00000169750	RAC3	FALSE
182759	MR-link-2	met-d-Pyruvate	pyruvate	RALB:P11234:OID30567:v1:Inflammation_II	RALB:P11234:OID30567:v1:Inflammation_II	20	-0.0218664	0.0404896	0.589162	PPP	P11234	Borges et al.	pyruvate	HMDB0000243	ENSG00000144118	RALB	FALSE
182760	MR-link-2	met-d-Pyruvate	pyruvate	RAP1A:P62834:OID30452:v1:Inflammation_II	RAP1A:P62834:OID30452:v1:Inflammation_II	20	-0.0257095	0.0398623	0.518955	PPP	P62834	Borges et al.	pyruvate	HMDB0000243	ENSG00000116473	RAP1A	FALSE
182762	MR-link-2	met-d-Pyruvate	pyruvate	RBKS:Q9H477:OID20986:v1:Neurology	RBKS:Q9H477:OID20986:v1:Neurology	20	0.0962499	0.0403716	0.0171211	PPP	Q9H477	Borges et al.	pyruvate	HMDB0000243	ENSG00000171174	RBKS	FALSE
182768	MR-link-2	met-d-Pyruvate	pyruvate	SAT1:P21673:OID30111:v1:Cardiometabolic_II	SAT1:P21673:OID30111:v1:Cardiometabolic_II	20	0.0390834	0.039765	0.325677	PPP	P21673	Borges et al.	pyruvate	HMDB0000243	ENSG00000130066	SAT1	FALSE
182770	MR-link-2	met-d-Pyruvate	pyruvate	SAT2:Q96F10:OID31306:v1:Oncology_II	SAT2:Q96F10:OID31306:v1:Oncology_II	20	0.0280354	0.0393503	0.476182	PPP	Q96F10	Borges et al.	pyruvate	HMDB0000243	ENSG00000141504	SAT2	FALSE
182771	MR-link-2	met-d-Pyruvate	pyruvate	SCLY:Q96I15:OID21425:v1:Oncology	SCLY:Q96I15:OID21425:v1:Oncology	20	0.0961967	0.0384413	0.0123343	PPP	Q96I15	Borges et al.	pyruvate	HMDB0000243	ENSG00000132330	SCLY	FALSE
182772	MR-link-2	met-d-Pyruvate	pyruvate	SDHB:P21912:OID31436:v1:Oncology_II	SDHB:P21912:OID31436:v1:Oncology_II	20	0.148917	0.0418337	0.000371244	PPP	P21912	Borges et al.	pyruvate	HMDB0000243	ENSG00000117118	SDHB	FALSE
182776	MR-link-2	met-d-Pyruvate	pyruvate	SETMAR:Q53H47:OID20948:v1:Neurology	SETMAR:Q53H47:OID20948:v1:Neurology	20	0.0479575	0.0409414	0.241451	PPP	Q53H47	Borges et al.	pyruvate	HMDB0000243	ENSG00000170364	SETMAR	FALSE
182777	MR-link-2	met-d-Pyruvate	pyruvate	SHMT1:P34896:OID20714:v1:Inflammation	SHMT1:P34896:OID20714:v1:Inflammation	20	0.115325	0.0401824	0.00410428	PPP	P34896	Borges et al.	pyruvate	HMDB0000243	ENSG00000176974	SHMT1	FALSE
182778	MR-link-2	met-d-Pyruvate	pyruvate	SIRT1:Q96EB6:OID30439:v1:Inflammation_II	SIRT1:Q96EB6:OID30439:v1:Inflammation_II	20	0.0787091	0.0418633	0.0600881	PPP	Q96EB6	Borges et al.	pyruvate	HMDB0000243	ENSG00000096717	SIRT1	FALSE
182780	MR-link-2	met-d-Pyruvate	pyruvate	SIRT2:Q8IXJ6:OID21375:v1:Oncology	SIRT2:Q8IXJ6:OID21375:v1:Oncology	20	0.0986341	0.0414967	0.0174582	PPP	Q8IXJ6	Borges et al.	pyruvate	HMDB0000243	ENSG00000068903	SIRT2	FALSE
182783	MR-link-2	met-d-Pyruvate	pyruvate	SLC16A1:P53985:OID20799:v1:Neurology	SLC16A1:P53985:OID20799:v1:Neurology	20	0.126351	0.0412347	0.00218266	PPP	P53985	Borges et al.	pyruvate	HMDB0000243	ENSG00000155380	SLC16A1	FALSE
182784	MR-link-2	met-d-Pyruvate	pyruvate	SLC1A4:P43007:OID30926:v1:Neurology_II	SLC1A4:P43007:OID30926:v1:Neurology_II	20	-0.00086741	0.0372468	0.98142	PPP	P43007	Borges et al.	pyruvate	HMDB0000243	ENSG00000115902	SLC1A4	FALSE
182787	MR-link-2	met-d-Pyruvate	pyruvate	SMPD3:Q9NY59:OID30477:v1:Inflammation_II	SMPD3:Q9NY59:OID30477:v1:Inflammation_II	20	0.0308447	0.0379571	0.416436	PPP	Q9NY59	Borges et al.	pyruvate	HMDB0000243	ENSG00000103056	SMPD3	FALSE
182788	MR-link-2	met-d-Pyruvate	pyruvate	SMS:P52788:OID30853:v1:Neurology_II	SMS:P52788:OID30853:v1:Neurology_II	20	0.0462323	0.0414926	0.26518	PPP	P52788	Borges et al.	pyruvate	HMDB0000243	ENSG00000102172	SMS	FALSE
182792	MR-link-2	met-d-Pyruvate	pyruvate	SPTLC1:O15269:OID31086:v1:Neurology_II	SPTLC1:O15269:OID31086:v1:Neurology_II	20	0.0719545	0.0400331	0.0722758	PPP	O15269	Borges et al.	pyruvate	HMDB0000243	ENSG00000090054	SPTLC1	FALSE
182794	MR-link-2	met-d-Pyruvate	pyruvate	SULT1A1:P50225:OID21031:v1:Neurology	SULT1A1:P50225:OID21031:v1:Neurology	20	0.0696859	0.0415126	0.0932168	PPP	P50225	Borges et al.	pyruvate	HMDB0000243	ENSG00000196502	SULT1A1	FALSE
182796	MR-link-2	met-d-Pyruvate	pyruvate	SUOX:P51687:OID31031:v1:Neurology_II	SUOX:P51687:OID31031:v1:Neurology_II	20	0.0619019	0.0385776	0.10858	PPP	P51687	Borges et al.	pyruvate	HMDB0000243	ENSG00000139531	SUOX	FALSE
182797	MR-link-2	met-d-Pyruvate	pyruvate	TARS1:P26639:OID31343:v1:Oncology_II	TARS1:P26639:OID31343:v1:Oncology_II	20	0.0292838	0.0391615	0.454599	PPP	P26639	Borges et al.	pyruvate	HMDB0000243	ENSG00000113407	TARS	FALSE
182798	MR-link-2	met-d-Pyruvate	pyruvate	TDO2:P48775:OID30910:v1:Neurology_II	TDO2:P48775:OID30910:v1:Neurology_II	20	0.0262426	0.0377713	0.487195	PPP	P48775	Borges et al.	pyruvate	HMDB0000243	ENSG00000151790	TDO2	FALSE
182799	MR-link-2	met-d-Pyruvate	pyruvate	THTPA:Q9BU02:OID31375:v1:Oncology_II	THTPA:Q9BU02:OID31375:v1:Oncology_II	20	0.122325	0.041715	0.00336365	PPP	Q9BU02	Borges et al.	pyruvate	HMDB0000243	ENSG00000259431	THTPA	FALSE
182801	MR-link-2	met-d-Pyruvate	pyruvate	TIGAR:Q9NQ88:OID20894:v1:Neurology	TIGAR:Q9NQ88:OID20894:v1:Neurology	20	0.0834792	0.0412642	0.0430689	PPP	Q9NQ88	Borges et al.	pyruvate	HMDB0000243	ENSG00000078237	TIGAR	FALSE
182803	MR-link-2	met-d-Pyruvate	pyruvate	TK1:P04183:OID31294:v1:Oncology_II	TK1:P04183:OID31294:v1:Oncology_II	20	0.0343833	0.0376822	0.36153	PPP	P04183	Borges et al.	pyruvate	HMDB0000243	ENSG00000167900	TK1	FALSE
182805	MR-link-2	met-d-Pyruvate	pyruvate	TPK1:Q9H3S4:OID30338:v1:Cardiometabolic_II	TPK1:Q9H3S4:OID30338:v1:Cardiometabolic_II	20	0.100302	0.0411224	0.0147234	PPP	Q9H3S4	Borges et al.	pyruvate	HMDB0000243	ENSG00000196511	TPK1	FALSE
182806	MR-link-2	met-d-Pyruvate	pyruvate	TREH:O43280:OID30388:v1:Cardiometabolic_II	TREH:O43280:OID30388:v1:Cardiometabolic_II	20	0.0178031	0.0390012	0.648048	PPP	O43280	Borges et al.	pyruvate	HMDB0000243	ENSG00000118094	TREH	FALSE
182807	MR-link-2	met-d-Pyruvate	pyruvate	TYMP:P19971:OID20234:v1:Cardiometabolic	TYMP:P19971:OID20234:v1:Cardiometabolic	20	0.147481	0.0438385	0.000767678	PPP	P19971	Borges et al.	pyruvate	HMDB0000243	ENSG00000025708	TYMP	FALSE
182809	MR-link-2	met-d-Pyruvate	pyruvate	UPB1:Q9UBR1:OID30352:v1:Cardiometabolic_II	UPB1:Q9UBR1:OID30352:v1:Cardiometabolic_II	20	0.0499536	0.0380442	0.189169	PPP	Q9UBR1	Borges et al.	pyruvate	HMDB0000243	ENSG00000100024	UPB1	FALSE
182811	MR-link-2	met-d-Pyruvate	pyruvate	VNN1:O95497:OID30711:v1:Inflammation_II	VNN1:O95497:OID30711:v1:Inflammation_II	20	0.0835307	0.0386003	0.0304651	PPP	O95497	Borges et al.	pyruvate	HMDB0000243	ENSG00000112299	VNN1	FALSE
182812	MR-link-2	met-d-Pyruvate	pyruvate	VNN2:O95498:OID21310:v1:Oncology	VNN2:O95498:OID21310:v1:Oncology	20	0.0130361	0.0407425	0.748996	PPP	O95498	Borges et al.	pyruvate	HMDB0000243	ENSG00000112303	VNN2	FALSE
182813	MR-link-2	met-d-Pyruvate	pyruvate	WARS:P23381:OID21084:v1:Neurology	WARS:P23381:OID21084:v1:Neurology	20	0.0530267	0.0396709	0.181332	PPP	P23381	Borges et al.	pyruvate	HMDB0000243	ENSG00000140105	WARS	FALSE
182814	MR-link-2	met-d-Pyruvate	pyruvate	YARS1:P54577:OID31494:v1:Oncology_II	YARS1:P54577:OID31494:v1:Oncology_II	20	0.0957791	0.0430348	0.0260396	PPP	P54577	Borges et al.	pyruvate	HMDB0000243	ENSG00000134684	YARS	FALSE
182815	MR-link-2	met-d-Tyr	tyrosine	10024_44_HOGA1_HOGA1	10024_44_HOGA1_HOGA1	28	0.0204655	0.0315027	0.515922	DeCODE	Q86XE5	Borges et al.	tyrosine	HMDB0000158	ENSG00000241935	HOGA1	FALSE
182816	MR-link-2	met-d-Tyr	tyrosine	10086_39_CBS_CBS	10086_39_CBS_CBS	28	2.82047e-05	0.000797066	0.971772	DeCODE	P35520	Borges et al.	tyrosine	HMDB0000158	ENSG00000160200	CBS	FALSE
182817	MR-link-2	met-d-Tyr	tyrosine	10531_18_NRAS_RASN	10531_18_NRAS_RASN	28	0.0190885	0.028922	0.509255	DeCODE	P01111	Borges et al.	tyrosine	HMDB0000158	ENSG00000213281	NRAS	FALSE
182818	MR-link-2	met-d-Tyr	tyrosine	10612_18_PLOD3_PLOD3	10612_18_PLOD3_PLOD3	28	0.0707067	0.0326382	0.0302825	DeCODE	O60568	Borges et al.	tyrosine	HMDB0000158	ENSG00000106397	PLOD3	FALSE
182819	MR-link-2	met-d-Tyr	tyrosine	11098_1_PDXK_PDXK	11098_1_PDXK_PDXK	28	0.0205502	0.0319432	0.520006	DeCODE	O00764	Borges et al.	tyrosine	HMDB0000158	ENSG00000160209	PDXK	FALSE
182820	MR-link-2	met-d-Tyr	tyrosine	11241_8_ASL_ARLY	11241_8_ASL_ARLY	28	2.79513e-13	1.49012e-08	0.999985	DeCODE	P04424	Borges et al.	tyrosine	HMDB0000158	ENSG00000126522	ASL	FALSE
182821	MR-link-2	met-d-Tyr	tyrosine	11247_20_NAGS_NAGS	11247_20_NAGS_NAGS	27	-0.00464863	0.0318729	0.884041	DeCODE	Q8N159	Borges et al.	tyrosine	HMDB0000158	ENSG00000161653	NAGS	FALSE
182822	MR-link-2	met-d-Tyr	tyrosine	11280_6_GAD1_DCE1	11280_6_GAD1_DCE1	28	0.0215625	0.0307488	0.48315	DeCODE	Q99259	Borges et al.	tyrosine	HMDB0000158	ENSG00000128683	GAD1	FALSE
182823	MR-link-2	met-d-Tyr	tyrosine	11348_132_P4HA2_P4HA2	11348_132_P4HA2_P4HA2	28	0.0289307	0.0310266	0.351106	DeCODE	O15460	Borges et al.	tyrosine	HMDB0000158	ENSG00000072682	P4HA2	FALSE
182824	MR-link-2	met-d-Tyr	tyrosine	11361_73_TYMP_TP	11361_73_TYMP_TP	28	-0.0101103	0.0289075	0.726529	DeCODE	P19971	Borges et al.	tyrosine	HMDB0000158	ENSG00000025708	TYMP	FALSE
182825	MR-link-2	met-d-Tyr	tyrosine	11368_32_AK2_KAD2	11368_32_AK2_KAD2	28	0.00370555	0.0288627	0.897844	DeCODE	P54819	Borges et al.	tyrosine	HMDB0000158	ENSG00000004455	AK2	FALSE
182826	MR-link-2	met-d-Tyr	tyrosine	11377_19_ADH7_ADH7	11377_19_ADH7_ADH7	28	0.0189006	0.0293555	0.519671	DeCODE	P40394	Borges et al.	tyrosine	HMDB0000158	ENSG00000196344	ADH7	FALSE
182827	MR-link-2	met-d-Tyr	tyrosine	11381_56_PRPS1_PRPS1	11381_56_PRPS1_PRPS1	28	-0.0193186	0.0295395	0.513118	DeCODE	P60891	Borges et al.	tyrosine	HMDB0000158	ENSG00000147224	PRPS1	FALSE
182828	MR-link-2	met-d-Tyr	tyrosine	11382_5_BLVRA_BIEA	11382_5_BLVRA_BIEA	28	0.00314196	0.030871	0.918934	DeCODE	P53004	Borges et al.	tyrosine	HMDB0000158	ENSG00000106605	BLVRA	FALSE
182829	MR-link-2	met-d-Tyr	tyrosine	11391_69_MVK_MVK	11391_69_MVK_MVK	28	0.0547386	0.0316984	0.0841934	DeCODE	Q03426	Borges et al.	tyrosine	HMDB0000158	ENSG00000110921	MVK	FALSE
182830	MR-link-2	met-d-Tyr	tyrosine	11402_17_KMT2C_KMT2C	11402_17_KMT2C_KMT2C	28	0.0599251	0.0314365	0.0566208	DeCODE	Q8NEZ4	Borges et al.	tyrosine	HMDB0000158	ENSG00000055609	KMT2C	FALSE
182831	MR-link-2	met-d-Tyr	tyrosine	11424_4_FAH_FAAA	11424_4_FAH_FAAA	28	0.0503574	0.0290755	0.0832816	DeCODE	P16930	Borges et al.	tyrosine	HMDB0000158	ENSG00000103876	FAH	FALSE
182832	MR-link-2	met-d-Tyr	tyrosine	11441_11_PYGL_PYGL	11441_11_PYGL_PYGL	28	-0.00455184	0.0312556	0.884211	DeCODE	P06737	Borges et al.	tyrosine	HMDB0000158	ENSG00000100504	PYGL	FALSE
182833	MR-link-2	met-d-Tyr	tyrosine	11448_34_GALK1_GALK1	11448_34_GALK1_GALK1	28	0.0420681	0.0315807	0.182834	DeCODE	P51570	Borges et al.	tyrosine	HMDB0000158	ENSG00000108479	GALK1	FALSE
182834	MR-link-2	met-d-Tyr	tyrosine	11572_4_DNM2_DYN2	11572_4_DNM2_DYN2	28	0.0119601	0.0299313	0.689463	DeCODE	P50570	Borges et al.	tyrosine	HMDB0000158	ENSG00000079805	DNM2	FALSE
182835	MR-link-2	met-d-Tyr	tyrosine	11645_9_P4HA1_P4HA1	11645_9_P4HA1_P4HA1	28	0.0291645	0.0334226	0.382882	DeCODE	P13674	Borges et al.	tyrosine	HMDB0000158	ENSG00000122884	P4HA1	FALSE
182836	MR-link-2	met-d-Tyr	tyrosine	11653_69_SLC6A9_SC6A9	11653_69_SLC6A9_SC6A9	28	0.0316889	0.0313632	0.312311	DeCODE	P48067	Borges et al.	tyrosine	HMDB0000158	ENSG00000196517	SLC6A9	FALSE
182837	MR-link-2	met-d-Tyr	tyrosine	11709_29_CPT1B_CPT1B	11709_29_CPT1B_CPT1B	28	-0.0274632	0.0298528	0.357598	DeCODE	Q92523	Borges et al.	tyrosine	HMDB0000158	ENSG00000205560	CPT1B	FALSE
182838	MR-link-2	met-d-Tyr	tyrosine	12018_84_TPK1_TPK1	12018_84_TPK1_TPK1	28	-0.00370522	0.0311782	0.905402	DeCODE	Q9H3S4	Borges et al.	tyrosine	HMDB0000158	ENSG00000196511	TPK1	FALSE
182839	MR-link-2	met-d-Tyr	tyrosine	12334_25_SHMT1_cSHMT	12334_25_SHMT1_cSHMT	28	-7.26086e-06	0.000797085	0.992732	DeCODE	P34896	Borges et al.	tyrosine	HMDB0000158	ENSG00000176974	SHMT1	FALSE
182840	MR-link-2	met-d-Tyr	tyrosine	12340_17_AARS_SYAC	12340_17_AARS_SYAC	28	-0.00637775	0.0312306	0.838186	DeCODE	P49588	Borges et al.	tyrosine	HMDB0000158	ENSG00000090861	AARS	FALSE
182841	MR-link-2	met-d-Tyr	tyrosine	12348_46_SARS2_SYSM	12348_46_SARS2_SYSM	28	-0.0265154	0.0281404	0.346063	DeCODE	Q9NP81	Borges et al.	tyrosine	HMDB0000158	ENSG00000104835	SARS2	FALSE
182842	MR-link-2	met-d-Tyr	tyrosine	12374_8_PAFAH1B3_PA1B3	12374_8_PAFAH1B3_PA1B3	28	0.00951593	0.0286058	0.739393	DeCODE	Q15102	Borges et al.	tyrosine	HMDB0000158	ENSG00000079462	PAFAH1B3	FALSE
182843	MR-link-2	met-d-Tyr	tyrosine	12395_86_DARS2_SYDM	12395_86_DARS2_SYDM	28	-0.0236253	0.0283861	0.405249	DeCODE	Q6PI48	Borges et al.	tyrosine	HMDB0000158	ENSG00000117593	DARS2	FALSE
182844	MR-link-2	met-d-Tyr	tyrosine	12422_143_ALOX15B_LX15B	12422_143_ALOX15B_LX15B	28	0.00889711	0.0285711	0.755495	DeCODE	O15296	Borges et al.	tyrosine	HMDB0000158	ENSG00000179593	ALOX15B	FALSE
182845	MR-link-2	met-d-Tyr	tyrosine	12425_104_ARF6_ARF6	12425_104_ARF6_ARF6	28	0.0349296	0.0331934	0.292659	DeCODE	P62330	Borges et al.	tyrosine	HMDB0000158	ENSG00000165527	ARF6	FALSE
182846	MR-link-2	met-d-Tyr	tyrosine	12428_2_LYPLAL1_LYPL1	12428_2_LYPLAL1_LYPL1	28	-0.000298551	0.0313294	0.992397	DeCODE	Q5VWZ2	Borges et al.	tyrosine	HMDB0000158	ENSG00000143353	LYPLAL1	FALSE
182847	MR-link-2	met-d-Tyr	tyrosine	12450_42_PMVK_PMVK	12450_42_PMVK_PMVK	28	0.00419294	0.030596	0.890998	DeCODE	Q15126	Borges et al.	tyrosine	HMDB0000158	ENSG00000163344	PMVK	FALSE
182848	MR-link-2	met-d-Tyr	tyrosine	12462_20_SETMAR_SETMR	12462_20_SETMAR_SETMR	28	0.0183678	0.0317056	0.56237	DeCODE	Q53H47	Borges et al.	tyrosine	HMDB0000158	ENSG00000170364	SETMAR	FALSE
182849	MR-link-2	met-d-Tyr	tyrosine	12476_50_TIGAR_TIGAR	12476_50_TIGAR_TIGAR	28	0.0223207	0.0335654	0.506056	DeCODE	Q9NQ88	Borges et al.	tyrosine	HMDB0000158	ENSG00000078237	TIGAR	FALSE
182850	MR-link-2	met-d-Tyr	tyrosine	12507_16_ITPKC_IP3KC	12507_16_ITPKC_IP3KC	28	0.0358753	0.0314742	0.254355	DeCODE	Q96DU7	Borges et al.	tyrosine	HMDB0000158	ENSG00000086544	ITPKC	FALSE
182851	MR-link-2	met-d-Tyr	tyrosine	12515_45_UCK2_UCK2	12515_45_UCK2_UCK2	28	0.0377973	0.0312548	0.226537	DeCODE	Q9BZX2	Borges et al.	tyrosine	HMDB0000158	ENSG00000143179	UCK2	FALSE
182852	MR-link-2	met-d-Tyr	tyrosine	12524_18_SAT2_SAT2	12524_18_SAT2_SAT2	28	0.0364705	0.0303184	0.229009	DeCODE	Q96F10	Borges et al.	tyrosine	HMDB0000158	ENSG00000141504	SAT2	FALSE
182853	MR-link-2	met-d-Tyr	tyrosine	12581_39_IMPA2_IMPA2	12581_39_IMPA2_IMPA2	28	0.0212985	0.0315819	0.500064	DeCODE	O14732	Borges et al.	tyrosine	HMDB0000158	ENSG00000141401	IMPA2	FALSE
182854	MR-link-2	met-d-Tyr	tyrosine	12632_14_NAT1_ARY1	12632_14_NAT1_ARY1	28	0.046809	0.0326945	0.152227	DeCODE	P18440	Borges et al.	tyrosine	HMDB0000158	ENSG00000171428	NAT1	FALSE
182855	MR-link-2	met-d-Tyr	tyrosine	12636_113_SMYD2_SMYD2	12636_113_SMYD2_SMYD2	28	0.0226873	0.0317678	0.475128	DeCODE	Q9NRG4	Borges et al.	tyrosine	HMDB0000158	ENSG00000143499	SMYD2	FALSE
182856	MR-link-2	met-d-Tyr	tyrosine	12637_7_CRAT_CACP	12637_7_CRAT_CACP	28	-0.0131369	0.0290553	0.651173	DeCODE	P43155	Borges et al.	tyrosine	HMDB0000158	ENSG00000095321	CRAT	FALSE
182857	MR-link-2	met-d-Tyr	tyrosine	12641_3_INPP5B_I5P2	12641_3_INPP5B_I5P2	28	-0.00269287	0.0293387	0.926868	DeCODE	P32019	Borges et al.	tyrosine	HMDB0000158	ENSG00000204084	INPP5B	FALSE
182858	MR-link-2	met-d-Tyr	tyrosine	12644_63_ADSS_PURA2	12644_63_ADSS_PURA2	28	0.0665747	0.0314002	0.0339891	DeCODE	P30520	Borges et al.	tyrosine	HMDB0000158	ENSG00000035687	ADSS	FALSE
182859	MR-link-2	met-d-Tyr	tyrosine	12647_52_SETD2_SETD2	12647_52_SETD2_SETD2	28	0.0269383	0.0320609	0.400785	DeCODE	Q9BYW2	Borges et al.	tyrosine	HMDB0000158	ENSG00000181555	SETD2	FALSE
182860	MR-link-2	met-d-Tyr	tyrosine	12658_72_PANK3_PANK3	12658_72_PANK3_PANK3	28	0.0375307	0.0323521	0.24602	DeCODE	Q9H999	Borges et al.	tyrosine	HMDB0000158	ENSG00000120137	PANK3	FALSE
182861	MR-link-2	met-d-Tyr	tyrosine	12667_2_GDA_GUAD	12667_2_GDA_GUAD	28	0.0402607	0.0328549	0.22042	DeCODE	Q9Y2T3	Borges et al.	tyrosine	HMDB0000158	ENSG00000119125	GDA	FALSE
182862	MR-link-2	met-d-Tyr	tyrosine	12675_14_DARS_SYDC	12675_14_DARS_SYDC	28	-0.0140427	0.0291473	0.629958	DeCODE	P14868	Borges et al.	tyrosine	HMDB0000158	ENSG00000115866	DARS	FALSE
182863	MR-link-2	met-d-Tyr	tyrosine	12686_15_MPST_THTM	12686_15_MPST_THTM	28	0.0224352	0.0318363	0.480994	DeCODE	P25325	Borges et al.	tyrosine	HMDB0000158	ENSG00000128309	MPST	FALSE
182864	MR-link-2	met-d-Tyr	tyrosine	12691_44_SHMT2_GLYM	12691_44_SHMT2_GLYM	28	-0.0254773	0.0286996	0.374689	DeCODE	P34897	Borges et al.	tyrosine	HMDB0000158	ENSG00000182199	SHMT2	FALSE
182865	MR-link-2	met-d-Tyr	tyrosine	12692_56_DOT1L_DOT1L	12692_56_DOT1L_DOT1L	28	-0.0207228	0.0312968	0.507883	DeCODE	Q8TEK3	Borges et al.	tyrosine	HMDB0000158	ENSG00000104885	DOT1L	FALSE
182866	MR-link-2	met-d-Tyr	tyrosine	12697_30_PIP4K2A_PI42A	12697_30_PIP4K2A_PI42A	28	0.00436394	0.0295255	0.882499	DeCODE	P48426	Borges et al.	tyrosine	HMDB0000158	ENSG00000150867	PIP4K2A	FALSE
182867	MR-link-2	met-d-Tyr	tyrosine	12700_9_ACLY_ACLY	12700_9_ACLY_ACLY	28	0.0396445	0.0338453	0.241461	DeCODE	P53396	Borges et al.	tyrosine	HMDB0000158	ENSG00000131473	ACLY	FALSE
182868	MR-link-2	met-d-Tyr	tyrosine	12786_61_GPCPD1_GDE5	12786_61_GPCPD1_GDE5	28	-0.0108518	0.0304972	0.721969	DeCODE	Q9NPB8	Borges et al.	tyrosine	HMDB0000158	ENSG00000125772	GPCPD1	FALSE
182869	MR-link-2	met-d-Tyr	tyrosine	12812_25_ACYP2_ACYP2	12812_25_ACYP2_ACYP2	28	-0.00872095	0.0293876	0.766653	DeCODE	P14621	Borges et al.	tyrosine	HMDB0000158	ENSG00000170634	ACYP2	FALSE
182870	MR-link-2	met-d-Tyr	tyrosine	12815_9_IARS_SYIC	12815_9_IARS_SYIC	28	0.0589365	0.0302066	0.0510436	DeCODE	P41252	Borges et al.	tyrosine	HMDB0000158	ENSG00000196305	IARS	FALSE
182871	MR-link-2	met-d-Tyr	tyrosine	12818_159_SLC14A2_UT2	12818_159_SLC14A2_UT2	28	0.0510882	0.0309817	0.0991524	DeCODE	Q15849	Borges et al.	tyrosine	HMDB0000158	ENSG00000132874	SLC14A2	FALSE
182872	MR-link-2	met-d-Tyr	tyrosine	12881_17_RDH16_RDH16	12881_17_RDH16_RDH16	28	0.0369884	0.0309189	0.231578	DeCODE	O75452	Borges et al.	tyrosine	HMDB0000158	ENSG00000139547	RDH16	FALSE
182873	MR-link-2	met-d-Tyr	tyrosine	12895_28_DGKB_DGKB	12895_28_DGKB_DGKB	28	0.0281593	0.0292559	0.33579	DeCODE	Q9Y6T7	Borges et al.	tyrosine	HMDB0000158	ENSG00000136267	DGKB	FALSE
182874	MR-link-2	met-d-Tyr	tyrosine	12960_9_GCK_HXK4	12960_9_GCK_HXK4	28	0.0583083	0.0327479	0.0749907	DeCODE	P35557	Borges et al.	tyrosine	HMDB0000158	ENSG00000106633	GCK	FALSE
182875	MR-link-2	met-d-Tyr	tyrosine	13059_33_RFK_RIFK	13059_33_RFK_RIFK	28	0.0158628	0.0290534	0.585073	DeCODE	Q969G6	Borges et al.	tyrosine	HMDB0000158	ENSG00000135002	RFK	FALSE
182876	MR-link-2	met-d-Tyr	tyrosine	13083_18_VARS_SYVC	13083_18_VARS_SYVC	28	-0.00863611	0.0298576	0.772395	DeCODE	P26640	Borges et al.	tyrosine	HMDB0000158	ENSG00000204394	VARS1	FALSE
182877	MR-link-2	met-d-Tyr	tyrosine	13130_150_HK2_HXK2	13130_150_HK2_HXK2	28	0.0308698	0.030456	0.310781	DeCODE	P52789	Borges et al.	tyrosine	HMDB0000158	ENSG00000159399	HK2	FALSE
182878	MR-link-2	met-d-Tyr	tyrosine	13131_5_HK1_HXK1	13131_5_HK1_HXK1	28	0.0112492	0.0301622	0.70918	DeCODE	P19367	Borges et al.	tyrosine	HMDB0000158	ENSG00000156515	HK1	FALSE
182879	MR-link-2	met-d-Tyr	tyrosine	13430_50_SLC14A1_UT1	13430_50_SLC14A1_UT1	28	0.0446346	0.0333157	0.180327	DeCODE	Q13336	Borges et al.	tyrosine	HMDB0000158	ENSG00000141469	SLC14A1	FALSE
182880	MR-link-2	met-d-Tyr	tyrosine	13473_55_ITPKA_IP3KA	13473_55_ITPKA_IP3KA	28	0.0180264	0.0318973	0.571978	DeCODE	P23677	Borges et al.	tyrosine	HMDB0000158	ENSG00000137825	ITPKA	FALSE
182881	MR-link-2	met-d-Tyr	tyrosine	13494_6_CERS5_CERS5	13494_6_CERS5_CERS5	28	0.0186634	0.0321223	0.561234	DeCODE	Q8N5B7	Borges et al.	tyrosine	HMDB0000158	ENSG00000139624	CERS5	FALSE
182882	MR-link-2	met-d-Tyr	tyrosine	13498_1_MIOX_MIOX	13498_1_MIOX_MIOX	28	0.0232768	0.031321	0.45738	DeCODE	Q9UGB7	Borges et al.	tyrosine	HMDB0000158	ENSG00000100253	MIOX	FALSE
182883	MR-link-2	met-d-Tyr	tyrosine	13595_20_THTPA_THTPA	13595_20_THTPA_THTPA	28	0.0250565	0.0298487	0.401217	DeCODE	Q9BU02	Borges et al.	tyrosine	HMDB0000158	ENSG00000259431	THTPA	FALSE
182884	MR-link-2	met-d-Tyr	tyrosine	13596_3_RAB27B_RB27B	13596_3_RAB27B_RB27B	28	0.0139245	0.0315987	0.659454	DeCODE	O00194	Borges et al.	tyrosine	HMDB0000158	ENSG00000041353	RAB27B	FALSE
182885	MR-link-2	met-d-Tyr	tyrosine	13623_4_MLL2_MLL2	13623_4_MLL2_MLL2	28	0.0349975	0.032389	0.279903	DeCODE	O14686	Borges et al.	tyrosine	HMDB0000158	ENSG00000167548	KMT2D	FALSE
182886	MR-link-2	met-d-Tyr	tyrosine	13624_17_NADK_NADK	13624_17_NADK_NADK	28	-0.00355412	0.0309703	0.908636	DeCODE	O95544	Borges et al.	tyrosine	HMDB0000158	ENSG00000008130	NADK	FALSE
182887	MR-link-2	met-d-Tyr	tyrosine	13689_2_ODC1_Ornithine_decarboxylase	13689_2_ODC1_Ornithine_decarboxylase	28	0.0265016	0.0292789	0.365391	DeCODE	P11926	Borges et al.	tyrosine	HMDB0000158	ENSG00000115758	ODC1	FALSE
182888	MR-link-2	met-d-Tyr	tyrosine	13936_24_PGK2_PGK2	13936_24_PGK2_PGK2	28	0.0156482	0.024978	0.531001	DeCODE	P07205	Borges et al.	tyrosine	HMDB0000158	ENSG00000170950	PGK2	FALSE
182889	MR-link-2	met-d-Tyr	tyrosine	13941_82_FARS2_SYFM	13941_82_FARS2_SYFM	28	0.0220282	0.0316053	0.485817	DeCODE	O95363	Borges et al.	tyrosine	HMDB0000158	ENSG00000145982	FARS2	FALSE
182890	MR-link-2	met-d-Tyr	tyrosine	13947_371_NUDT12_NUD12	13947_371_NUDT12_NUD12	28	0.0306151	0.0330933	0.354906	DeCODE	Q9BQG2	Borges et al.	tyrosine	HMDB0000158	ENSG00000112874	NUDT12	FALSE
182891	MR-link-2	met-d-Tyr	tyrosine	13990_1_PC_pyruvate_carboxylase	13990_1_PC_pyruvate_carboxylase	28	0.0199989	0.0297695	0.501716	DeCODE	P11498	Borges et al.	tyrosine	HMDB0000158	ENSG00000173599	PC	FALSE
182892	MR-link-2	met-d-Tyr	tyrosine	13998_26_ADSSL1_PURA1	13998_26_ADSSL1_PURA1	27	0.0059578	0.0304342	0.844798	DeCODE	Q8N142	Borges et al.	tyrosine	HMDB0000158	ENSG00000185100	ADSSL1	FALSE
182893	MR-link-2	met-d-Tyr	tyrosine	14006_36_GNMT_GNMT	14006_36_GNMT_GNMT	28	-0.000977994	0.0308446	0.974706	DeCODE	Q14749	Borges et al.	tyrosine	HMDB0000158	ENSG00000124713	GNMT	FALSE
182894	MR-link-2	met-d-Tyr	tyrosine	14048_7_IL1RAP_IL_1_R_AcP	14048_7_IL1RAP_IL_1_R_AcP	28	-0.0997574	0.0281593	0.000396187	DeCODE	Q9NPH3	Borges et al.	tyrosine	HMDB0000158	ENSG00000196083	IL1RAP	FALSE
182895	MR-link-2	met-d-Tyr	tyrosine	14079_14_IL18R1_IL_18_Ra	14079_14_IL18R1_IL_18_Ra	28	0.105764	0.0321356	0.00099767	DeCODE	Q13478	Borges et al.	tyrosine	HMDB0000158	ENSG00000115604	IL18R1	FALSE
182896	MR-link-2	met-d-Tyr	tyrosine	14083_25_SEPHS1_SPS1	14083_25_SEPHS1_SPS1	28	1.31373e-06	0.000797096	0.998685	DeCODE	P49903	Borges et al.	tyrosine	HMDB0000158	ENSG00000086475	SEPHS1	FALSE
182897	MR-link-2	met-d-Tyr	tyrosine	14098_28_CARS_SYCC	14098_28_CARS_SYCC	28	0.00119447	0.0315201	0.969771	DeCODE	P49589	Borges et al.	tyrosine	HMDB0000158	ENSG00000110619	CARS	FALSE
182898	MR-link-2	met-d-Tyr	tyrosine	14226_120_BHMT2_BHMT2	14226_120_BHMT2_BHMT2	28	0.0365057	0.030726	0.234792	DeCODE	Q9H2M3	Borges et al.	tyrosine	HMDB0000158	ENSG00000132840	BHMT2	FALSE
182899	MR-link-2	met-d-Tyr	tyrosine	14271_23_RAB6B_RAB6B	14271_23_RAB6B_RAB6B	28	-1.41368e-05	0.000797054	0.985849	DeCODE	Q9NRW1	Borges et al.	tyrosine	HMDB0000158	ENSG00000154917	RAB6B	FALSE
182900	MR-link-2	met-d-Tyr	tyrosine	14287_6_RAB5C_RAB5C	14287_6_RAB5C_RAB5C	28	-0.0113417	0.0291708	0.697421	DeCODE	P51148	Borges et al.	tyrosine	HMDB0000158	ENSG00000108774	RAB5C	FALSE
182901	MR-link-2	met-d-Tyr	tyrosine	14332_3_RALA_RALA	14332_3_RALA_RALA	28	-0.0101812	0.030951	0.742197	DeCODE	P11233	Borges et al.	tyrosine	HMDB0000158	ENSG00000006451	RALA	FALSE
182902	MR-link-2	met-d-Tyr	tyrosine	15414_316_LDHA_LDHA	15414_316_LDHA_LDHA	28	-0.020597	0.0326576	0.528241	DeCODE	P00338	Borges et al.	tyrosine	HMDB0000158	ENSG00000134333	LDHA	FALSE
182903	MR-link-2	met-d-Tyr	tyrosine	15426_5_NEU1_NEUR1	15426_5_NEU1_NEUR1	28	0.0650634	0.0303425	0.0320085	DeCODE	Q99519	Borges et al.	tyrosine	HMDB0000158	ENSG00000204386	NEU1	FALSE
182904	MR-link-2	met-d-Tyr	tyrosine	15431_31_OTC_OTCase	15431_31_OTC_OTCase	28	-0.0182183	0.0295489	0.537534	DeCODE	P00480	Borges et al.	tyrosine	HMDB0000158	ENSG00000036473	OTC	FALSE
182905	MR-link-2	met-d-Tyr	tyrosine	15435_4_PNP_PNP	15435_4_PNP_PNP	28	0.0212563	0.028936	0.462585	DeCODE	P00491	Borges et al.	tyrosine	HMDB0000158	ENSG00000198805	PNP	FALSE
182906	MR-link-2	met-d-Tyr	tyrosine	15457_14_ANPEP_Aminopeptidase_N	15457_14_ANPEP_Aminopeptidase_N	28	0.0519692	0.0326062	0.110971	DeCODE	P15144	Borges et al.	tyrosine	HMDB0000158	ENSG00000166825	ANPEP	FALSE
182907	MR-link-2	met-d-Tyr	tyrosine	15480_2_VNN2_VNN2	15480_2_VNN2_VNN2	28	2.38917e-05	0.000797152	0.97609	DeCODE	O95498	Borges et al.	tyrosine	HMDB0000158	ENSG00000112303	VNN2	FALSE
182908	MR-link-2	met-d-Tyr	tyrosine	15487_164_CES1_carboxylesterase__liver	15487_164_CES1_carboxylesterase__liver	28	0.00352336	0.0302566	0.907297	DeCODE	P23141	Borges et al.	tyrosine	HMDB0000158	ENSG00000198848	CES1	FALSE
182909	MR-link-2	met-d-Tyr	tyrosine	15514_26_BCHE_Pseudocholinesterase	15514_26_BCHE_Pseudocholinesterase	28	0.00641056	0.0301657	0.831708	DeCODE	P06276	Borges et al.	tyrosine	HMDB0000158	ENSG00000114200	BCHE	FALSE
182910	MR-link-2	met-d-Tyr	tyrosine	15526_33_GSS_GSHB	15526_33_GSS_GSHB	28	0.0443543	0.0300732	0.140245	DeCODE	P48637	Borges et al.	tyrosine	HMDB0000158	ENSG00000100983	GSS	FALSE
182911	MR-link-2	met-d-Tyr	tyrosine	15542_19_CKMT1A_KCRU	15542_19_CKMT1A_KCRU	28	0.00144327	0.0307603	0.962577	DeCODE	P12532	Borges et al.	tyrosine	HMDB0000158	ENSG00000237289	CKMT1A	FALSE
182912	MR-link-2	met-d-Tyr	tyrosine	15553_22_ACHE_ACES	15553_22_ACHE_ACES	28	0.0194993	0.0323528	0.546703	DeCODE	P22303	Borges et al.	tyrosine	HMDB0000158	ENSG00000087085	ACHE	FALSE
182913	MR-link-2	met-d-Tyr	tyrosine	15556_49_AMY2B_Alpha_amylase_2B	15556_49_AMY2B_Alpha_amylase_2B	28	0.0321932	0.0289463	0.266065	DeCODE	P19961	Borges et al.	tyrosine	HMDB0000158	ENSG00000240038	AMY2B	FALSE
182914	MR-link-2	met-d-Tyr	tyrosine	15588_17_GLA_galactosidase__alpha	15588_17_GLA_galactosidase__alpha	28	0.0329537	0.029604	0.265644	DeCODE	P06280	Borges et al.	tyrosine	HMDB0000158	ENSG00000102393	GLA	FALSE
182915	MR-link-2	met-d-Tyr	tyrosine	15607_56_PKLR_KPYR	15607_56_PKLR_KPYR	28	-0.0241383	0.029253	0.409283	DeCODE	P30613	Borges et al.	tyrosine	HMDB0000158	ENSG00000143627	PKLR	FALSE
182916	MR-link-2	met-d-Tyr	tyrosine	16015_19_GPT_ALT	16015_19_GPT_ALT	28	0.0531577	0.0298709	0.0751448	DeCODE	P24298	Borges et al.	tyrosine	HMDB0000158	ENSG00000167701	GPT	FALSE
182917	MR-link-2	met-d-Tyr	tyrosine	16769_20_RAC3_RAC3	16769_20_RAC3_RAC3	28	0.00538009	0.0301611	0.858426	DeCODE	P60763	Borges et al.	tyrosine	HMDB0000158	ENSG00000169750	RAC3	FALSE
182918	MR-link-2	met-d-Tyr	tyrosine	16809_1_NME4_NDKM	16809_1_NME4_NDKM	28	0.0084548	0.0284585	0.766396	DeCODE	O00746	Borges et al.	tyrosine	HMDB0000158	ENSG00000103202	NME4	FALSE
182919	MR-link-2	met-d-Tyr	tyrosine	16857_2_RAB2A_RAB2A	16857_2_RAB2A_RAB2A	28	0.0480301	0.0321785	0.135538	DeCODE	P61019	Borges et al.	tyrosine	HMDB0000158	ENSG00000104388	RAB2A	FALSE
182920	MR-link-2	met-d-Tyr	tyrosine	16863_47_NANP_NANP	16863_47_NANP_NANP	28	0.0459219	0.0338185	0.174497	DeCODE	Q8TBE9	Borges et al.	tyrosine	HMDB0000158	ENSG00000170191	NANP	FALSE
182921	MR-link-2	met-d-Tyr	tyrosine	16877_19_MSRB2_MSRB2	16877_19_MSRB2_MSRB2	28	0.0355856	0.0319073	0.264731	DeCODE	Q9Y3D2	Borges et al.	tyrosine	HMDB0000158	ENSG00000148450	MSRB2	FALSE
182922	MR-link-2	met-d-Tyr	tyrosine	16883_57_RAB4A_RAB4A	16883_57_RAB4A_RAB4A	28	0.00219502	0.0303618	0.942367	DeCODE	P20338	Borges et al.	tyrosine	HMDB0000158	ENSG00000168118	RAB4A	FALSE
182923	MR-link-2	met-d-Tyr	tyrosine	16932_5_SULT1E1_SULT_1E	16932_5_SULT1E1_SULT_1E	28	0.0594992	0.0322228	0.0648203	DeCODE	P49888	Borges et al.	tyrosine	HMDB0000158	ENSG00000109193	SULT1E1	FALSE
182924	MR-link-2	met-d-Tyr	tyrosine	17148_7_BLVRB_BLVRB	17148_7_BLVRB_BLVRB	28	-0.00492613	0.0282882	0.861755	DeCODE	P30043	Borges et al.	tyrosine	HMDB0000158	ENSG00000090013	BLVRB	FALSE
182925	MR-link-2	met-d-Tyr	tyrosine	17204_17_PNMT_PNMT	17204_17_PNMT_PNMT	28	0.0236829	0.0308538	0.442734	DeCODE	Q3KPI0	Borges et al.	tyrosine	HMDB0000158	ENSG00000007129	CEACAM21	FALSE
182926	MR-link-2	met-d-Tyr	tyrosine	17205_21_RAB5A_RAB5A	17205_21_RAB5A_RAB5A	28	0.00740815	0.0289562	0.798075	DeCODE	P20339	Borges et al.	tyrosine	HMDB0000158	ENSG00000144566	RAB5A	FALSE
182927	MR-link-2	met-d-Tyr	tyrosine	17209_27_SULT2B1_ST2B1	17209_27_SULT2B1_ST2B1	28	0.0141893	0.0296158	0.631858	DeCODE	O00204	Borges et al.	tyrosine	HMDB0000158	ENSG00000088002	SULT2B1	FALSE
182928	MR-link-2	met-d-Tyr	tyrosine	17325_10_GUK1_KGUA	17325_10_GUK1_KGUA	28	0.0134827	0.0299775	0.652884	DeCODE	Q16774	Borges et al.	tyrosine	HMDB0000158	ENSG00000143774	GUK1	FALSE
182929	MR-link-2	met-d-Tyr	tyrosine	17333_20_ACADM_ACADM	17333_20_ACADM_ACADM	28	-0.0137118	0.0284361	0.629665	DeCODE	P11310	Borges et al.	tyrosine	HMDB0000158	ENSG00000117054	ACADM	FALSE
182930	MR-link-2	met-d-Tyr	tyrosine	17357_33_SEPSECS_SPCS	17357_33_SEPSECS_SPCS	28	0.0216778	0.0310153	0.48459	DeCODE	Q9HD40	Borges et al.	tyrosine	HMDB0000158	ENSG00000109618	SEPSECS	FALSE
182931	MR-link-2	met-d-Tyr	tyrosine	17398_55_HMOX1_HO_1	17398_55_HMOX1_HO_1	28	0.0494352	0.0314924	0.116472	DeCODE	P09601	Borges et al.	tyrosine	HMDB0000158	ENSG00000100292	HMOX1	FALSE
182932	MR-link-2	met-d-Tyr	tyrosine	17441_4_ALPI_Alkaline_phosphatase__intestine	17441_4_ALPI_Alkaline_phosphatase__intestine	28	0.0285874	0.0289011	0.322591	DeCODE	P09923	Borges et al.	tyrosine	HMDB0000158	ENSG00000163295	ALPI	FALSE
182933	MR-link-2	met-d-Tyr	tyrosine	17450_51_HARS_Histidyl_tRNA_synthetase	17450_51_HARS_Histidyl_tRNA_synthetase	28	0.00589171	0.0300149	0.844381	DeCODE	P12081	Borges et al.	tyrosine	HMDB0000158	ENSG00000170445	HARS	FALSE
182934	MR-link-2	met-d-Tyr	tyrosine	17466_72_ACSF2_ACSF2	17466_72_ACSF2_ACSF2	28	0.0139758	0.0291824	0.632	DeCODE	Q96CM8	Borges et al.	tyrosine	HMDB0000158	ENSG00000167107	ACSF2	FALSE
182935	MR-link-2	met-d-Tyr	tyrosine	17467_1_DHRS9_DHRS9	17467_1_DHRS9_DHRS9	28	0.028007	0.0316311	0.375927	DeCODE	Q9BPW9	Borges et al.	tyrosine	HMDB0000158	ENSG00000073737	DHRS9	FALSE
182936	MR-link-2	met-d-Tyr	tyrosine	17495_141_SIRT3_SIR3	17495_141_SIRT3_SIR3	28	-0.00841869	0.0293653	0.774351	DeCODE	Q9NTG7	Borges et al.	tyrosine	HMDB0000158	ENSG00000142082	SIRT3	FALSE
182937	MR-link-2	met-d-Tyr	tyrosine	17509_6_HPD_HPPD	17509_6_HPD_HPPD	28	0.00761293	0.0297227	0.797849	DeCODE	P32754	Borges et al.	tyrosine	HMDB0000158	ENSG00000158104	HPD	FALSE
182938	MR-link-2	met-d-Tyr	tyrosine	17675_17_ACOT13_ACO13	17675_17_ACOT13_ACO13	28	-0.00870013	0.0289424	0.763718	DeCODE	Q9NPJ3	Borges et al.	tyrosine	HMDB0000158	ENSG00000112304	ACOT13	FALSE
182939	MR-link-2	met-d-Tyr	tyrosine	17744_31_RAB11A_RB11A	17744_31_RAB11A_RB11A	28	-0.0181734	0.0286099	0.525288	DeCODE	P62491	Borges et al.	tyrosine	HMDB0000158	ENSG00000103769	RAB11A	FALSE
182940	MR-link-2	met-d-Tyr	tyrosine	17752_24_ARG2_Arginase	17752_24_ARG2_Arginase	28	-0.000594908	0.0284342	0.983308	DeCODE	P78540	Borges et al.	tyrosine	HMDB0000158	ENSG00000081181	ARG2	FALSE
182941	MR-link-2	met-d-Tyr	tyrosine	17789_1_QPRT_NADC	17789_1_QPRT_NADC	28	-0.0103838	0.0307901	0.735933	DeCODE	Q15274	Borges et al.	tyrosine	HMDB0000158	ENSG00000103485	QPRT	FALSE
182942	MR-link-2	met-d-Tyr	tyrosine	17792_158_ALDH5A1_SSDH	17792_158_ALDH5A1_SSDH	28	-0.0286282	0.0283628	0.312804	DeCODE	P51649	Borges et al.	tyrosine	HMDB0000158	ENSG00000112294	ALDH5A1	FALSE
182943	MR-link-2	met-d-Tyr	tyrosine	17814_8_BPNT1_BPNT1	17814_8_BPNT1_BPNT1	28	-0.0210066	0.0293749	0.474535	DeCODE	O95861	Borges et al.	tyrosine	HMDB0000158	ENSG00000162813	BPNT1	FALSE
182944	MR-link-2	met-d-Tyr	tyrosine	17822_57_RERG_RERG	17822_57_RERG_RERG	28	0.0252111	0.0303631	0.406356	DeCODE	Q96A58	Borges et al.	tyrosine	HMDB0000158	ENSG00000134533	RERG	FALSE
182945	MR-link-2	met-d-Tyr	tyrosine	17843_30_PPCS_PPCS	17843_30_PPCS_PPCS	28	0.0152008	0.0299419	0.611682	DeCODE	Q9HAB8	Borges et al.	tyrosine	HMDB0000158	ENSG00000127125	PPCS	FALSE
182946	MR-link-2	met-d-Tyr	tyrosine	17857_6_ACADL_ACADL	17857_6_ACADL_ACADL	28	-0.0102515	0.0317449	0.746745	DeCODE	P28330	Borges et al.	tyrosine	HMDB0000158	ENSG00000115361	ACADL	FALSE
182947	MR-link-2	met-d-Tyr	tyrosine	18170_46_PYCR1_P5CR1	18170_46_PYCR1_P5CR1	28	0.00783787	0.0319911	0.806455	DeCODE	P32322	Borges et al.	tyrosine	HMDB0000158	ENSG00000183010	PYCR1	FALSE
182948	MR-link-2	met-d-Tyr	tyrosine	18178_13_SARS_SYSC	18178_13_SARS_SYSC	28	0.0421673	0.032608	0.195956	DeCODE	P49591	Borges et al.	tyrosine	HMDB0000158	ENSG00000031698	SARS	FALSE
182949	MR-link-2	met-d-Tyr	tyrosine	18179_56_SMS_SPSY	18179_56_SMS_SPSY	28	0.0325557	0.0305601	0.286741	DeCODE	P52788	Borges et al.	tyrosine	HMDB0000158	ENSG00000102172	SMS	FALSE
182950	MR-link-2	met-d-Tyr	tyrosine	18184_28_GMPS_GUAA	18184_28_GMPS_GUAA	28	-0.0436569	0.0292695	0.135818	DeCODE	P49915	Borges et al.	tyrosine	HMDB0000158	ENSG00000163655	GMPS	FALSE
182951	MR-link-2	met-d-Tyr	tyrosine	18186_15_TARS_SYTC	18186_15_TARS_SYTC	28	0.0100787	0.0303136	0.739526	DeCODE	P26639	Borges et al.	tyrosine	HMDB0000158	ENSG00000113407	TARS	FALSE
182952	MR-link-2	met-d-Tyr	tyrosine	18187_16_ASPA_ACY2	18187_16_ASPA_ACY2	28	0.0218558	0.0321169	0.496184	DeCODE	P45381	Borges et al.	tyrosine	HMDB0000158	ENSG00000108381	ASPA	FALSE
182953	MR-link-2	met-d-Tyr	tyrosine	18188_12_GATM_GATM	18188_12_GATM_GATM	28	-0.00156853	0.0295133	0.957615	DeCODE	P50440	Borges et al.	tyrosine	HMDB0000158	ENSG00000171766	GATM	FALSE
182954	MR-link-2	met-d-Tyr	tyrosine	18197_97_CKMT2_KCRS	18197_97_CKMT2_KCRS	28	0.0101082	0.0324686	0.755557	DeCODE	P17540	Borges et al.	tyrosine	HMDB0000158	ENSG00000131730	CKMT2	FALSE
182955	MR-link-2	met-d-Tyr	tyrosine	18232_42_PIP4K2B_PI42B	18232_42_PIP4K2B_PI42B	28	0.0110163	0.0296877	0.710584	DeCODE	P78356	Borges et al.	tyrosine	HMDB0000158	ENSG00000276293	PIP4K2B	FALSE
182956	MR-link-2	met-d-Tyr	tyrosine	18297_8_MRAS_RASM	18297_8_MRAS_RASM	28	0.00960618	0.0325208	0.767699	DeCODE	Q8IXB1	Borges et al.	tyrosine	HMDB0000158	ENSG00000077232	DNAJC10	FALSE
182957	MR-link-2	met-d-Tyr	tyrosine	18309_18_CS_CISY	18309_18_CS_CISY	28	-0.0111634	0.028405	0.694313	DeCODE	O75390	Borges et al.	tyrosine	HMDB0000158	ENSG00000062485	CS	FALSE
182958	MR-link-2	met-d-Tyr	tyrosine	18322_15_JMJD6_JMJD6	18322_15_JMJD6_JMJD6	28	0.0514364	0.0330333	0.119445	DeCODE	Q6NYC1	Borges et al.	tyrosine	HMDB0000158	ENSG00000070495	JMJD6	FALSE
182959	MR-link-2	met-d-Tyr	tyrosine	18324_61_SUOX_SUOX	18324_61_SUOX_SUOX	28	0.0315255	0.0295129	0.285434	DeCODE	P51687	Borges et al.	tyrosine	HMDB0000158	ENSG00000139531	SUOX	FALSE
182960	MR-link-2	met-d-Tyr	tyrosine	18328_36_PYCR2_P5CR2	18328_36_PYCR2_P5CR2	28	0.00491487	0.0306461	0.872586	DeCODE	Q96C36	Borges et al.	tyrosine	HMDB0000158	ENSG00000143811	PYCR2	FALSE
182961	MR-link-2	met-d-Tyr	tyrosine	18329_4_PRPS2_PRPS2	18329_4_PRPS2_PRPS2	28	-0.0123638	0.028304	0.66224	DeCODE	P11908	Borges et al.	tyrosine	HMDB0000158	ENSG00000101911	PRPS2	FALSE
182962	MR-link-2	met-d-Tyr	tyrosine	18338_26_IDH1_IDH	18338_26_IDH1_IDH	28	-0.0280037	0.029671	0.345268	DeCODE	O75874	Borges et al.	tyrosine	HMDB0000158	ENSG00000138413	IDH1	FALSE
182963	MR-link-2	met-d-Tyr	tyrosine	18342_2_PSAT1_SERC	18342_2_PSAT1_SERC	28	-0.0155983	0.0301572	0.604993	DeCODE	Q9Y617	Borges et al.	tyrosine	HMDB0000158	ENSG00000135069	PSAT1	FALSE
182964	MR-link-2	met-d-Tyr	tyrosine	18382_109_COMT_Catechol_O_methyltransferase	18382_109_COMT_Catechol_O_methyltransferase	28	0.00577328	0.0299537	0.847163	DeCODE	P21964	Borges et al.	tyrosine	HMDB0000158	ENSG00000093010	COMT	FALSE
182965	MR-link-2	met-d-Tyr	tyrosine	18398_1_AKR1D1_AK1D1	18398_1_AKR1D1_AK1D1	28	0.0562977	0.0319635	0.0781856	DeCODE	P51857	Borges et al.	tyrosine	HMDB0000158	ENSG00000122787	AKR1D1	FALSE
182966	MR-link-2	met-d-Tyr	tyrosine	18401_18_ALKBH3_ALKB3	18401_18_ALKBH3_ALKB3	28	0.00334242	0.0318455	0.91641	DeCODE	Q96Q83	Borges et al.	tyrosine	HMDB0000158	ENSG00000166199	ALKBH3	FALSE
182967	MR-link-2	met-d-Tyr	tyrosine	18403_25_AMPD2_AMPD2	18403_25_AMPD2_AMPD2	28	-0.017362	0.0290043	0.549439	DeCODE	Q01433	Borges et al.	tyrosine	HMDB0000158	ENSG00000116337	AMPD2	FALSE
182968	MR-link-2	met-d-Tyr	tyrosine	18422_41_MVD_ERG19	18422_41_MVD_ERG19	28	0.0620179	0.0306845	0.0432649	DeCODE	P53602	Borges et al.	tyrosine	HMDB0000158	ENSG00000167508	MVD	FALSE
182969	MR-link-2	met-d-Tyr	tyrosine	18432_32_RALB_RALB	18432_32_RALB_RALB	28	-0.00868174	0.0294352	0.768037	DeCODE	P11234	Borges et al.	tyrosine	HMDB0000158	ENSG00000144118	RALB	FALSE
182970	MR-link-2	met-d-Tyr	tyrosine	18900_37_HRAS_H_ras__WT_	18900_37_HRAS_H_ras__WT_	28	0.0400903	0.0303877	0.187071	DeCODE	P01112	Borges et al.	tyrosine	HMDB0000158	ENSG00000174775	HRAS	FALSE
182971	MR-link-2	met-d-Tyr	tyrosine	18917_53_AMY2A_Pancreatic_alpha_amylase	18917_53_AMY2A_Pancreatic_alpha_amylase	28	0.0284068	0.0292671	0.331745	DeCODE	P04746	Borges et al.	tyrosine	HMDB0000158	ENSG00000243480	AMY2A	FALSE
182972	MR-link-2	met-d-Tyr	tyrosine	19114_8_TK2_KITM	19114_8_TK2_KITM	28	0.069213	0.0305266	0.023372	DeCODE	O00142	Borges et al.	tyrosine	HMDB0000158	ENSG00000166548	TK2	FALSE
182973	MR-link-2	met-d-Tyr	tyrosine	19207_119_ADK_ADK	19207_119_ADK_ADK	28	0.0324377	0.0304207	0.286287	DeCODE	P55263	Borges et al.	tyrosine	HMDB0000158	ENSG00000156110	ADK	FALSE
182974	MR-link-2	met-d-Tyr	tyrosine	19222_124_RAB5B_RAB5B	19222_124_RAB5B_RAB5B	28	-0.00134538	0.0287465	0.962672	DeCODE	P61020	Borges et al.	tyrosine	HMDB0000158	ENSG00000111540	RAB5B	FALSE
182975	MR-link-2	met-d-Tyr	tyrosine	19223_6_RAB1A_RAB1A	19223_6_RAB1A_RAB1A	28	0.0313819	0.0304245	0.302321	DeCODE	P62820	Borges et al.	tyrosine	HMDB0000158	ENSG00000138069	RAB1A	FALSE
182976	MR-link-2	met-d-Tyr	tyrosine	19239_5_ARF1_ARF1	19239_5_ARF1_ARF1	28	-0.00410975	0.0294641	0.889068	DeCODE	P84077	Borges et al.	tyrosine	HMDB0000158	ENSG00000143761	ARF1	FALSE
182977	MR-link-2	met-d-Tyr	tyrosine	19249_18_KARS_SYK	19249_18_KARS_SYK	28	-0.0134854	0.0295283	0.647891	DeCODE	Q15046	Borges et al.	tyrosine	HMDB0000158	ENSG00000065427	KARS	FALSE
182978	MR-link-2	met-d-Tyr	tyrosine	19253_82_RAB2B_RAB2B	19253_82_RAB2B_RAB2B	28	0.00739057	0.0315179	0.814606	DeCODE	Q8WUD1	Borges et al.	tyrosine	HMDB0000158	ENSG00000129472	RAB2B	FALSE
182979	MR-link-2	met-d-Tyr	tyrosine	19254_125_GMPR_GMPR1	19254_125_GMPR_GMPR1	28	0.0878464	0.0275254	0.0014155	DeCODE	P36959	Borges et al.	tyrosine	HMDB0000158	ENSG00000137198	GMPR	FALSE
182980	MR-link-2	met-d-Tyr	tyrosine	19258_24_GCDH_GCDH	19258_24_GCDH_GCDH	28	-0.0168503	0.0286533	0.556482	DeCODE	Q92947	Borges et al.	tyrosine	HMDB0000158	ENSG00000105607	GCDH	FALSE
182981	MR-link-2	met-d-Tyr	tyrosine	19262_219_ACADVL_ACADV	19262_219_ACADVL_ACADV	28	-0.0112392	0.0287165	0.695513	DeCODE	P49748	Borges et al.	tyrosine	HMDB0000158	ENSG00000072778	ACADVL	FALSE
182982	MR-link-2	met-d-Tyr	tyrosine	19270_26_YARS_SYYC	19270_26_YARS_SYYC	28	-0.018234	0.0289725	0.529115	DeCODE	P54577	Borges et al.	tyrosine	HMDB0000158	ENSG00000134684	YARS	FALSE
182983	MR-link-2	met-d-Tyr	tyrosine	19278_19_RAB1B_RAB1B	19278_19_RAB1B_RAB1B	28	0.00130226	0.0289124	0.964074	DeCODE	Q9H0U4	Borges et al.	tyrosine	HMDB0000158	ENSG00000174903	RAB1B	FALSE
182984	MR-link-2	met-d-Tyr	tyrosine	19365_11_BCAT2_BCAT2	19365_11_BCAT2_BCAT2	28	-0.0125037	0.0287337	0.663447	DeCODE	O15382	Borges et al.	tyrosine	HMDB0000158	ENSG00000105552	BCAT2	FALSE
182985	MR-link-2	met-d-Tyr	tyrosine	19376_74_NNMT_NNMT	19376_74_NNMT_NNMT	28	0.0125999	0.0304402	0.678931	DeCODE	P40261	Borges et al.	tyrosine	HMDB0000158	ENSG00000166741	NNMT	FALSE
182986	MR-link-2	met-d-Tyr	tyrosine	19446_1_GMPR2_GMPR2	19446_1_GMPR2_GMPR2	28	-0.0168105	0.0295132	0.568955	DeCODE	Q9P2T1	Borges et al.	tyrosine	HMDB0000158	ENSG00000100938	GMPR2	FALSE
182987	MR-link-2	met-d-Tyr	tyrosine	19448_104_UPP1_UPP1	19448_104_UPP1_UPP1	28	0.0219096	0.0312821	0.483684	DeCODE	Q16831	Borges et al.	tyrosine	HMDB0000158	ENSG00000183696	UPP1	FALSE
182988	MR-link-2	met-d-Tyr	tyrosine	19467_3_RBKS_RBSK	19467_3_RBKS_RBSK	28	0.0393494	0.0324207	0.224858	DeCODE	Q9H477	Borges et al.	tyrosine	HMDB0000158	ENSG00000171174	RBKS	FALSE
182989	MR-link-2	met-d-Tyr	tyrosine	19483_16_KDSR_KDSR	19483_16_KDSR_KDSR	28	-0.0162076	0.0300514	0.589659	DeCODE	Q06136	Borges et al.	tyrosine	HMDB0000158	ENSG00000119537	KDSR	FALSE
182990	MR-link-2	met-d-Tyr	tyrosine	19496_1_NPL_NPL	19496_1_NPL_NPL	28	-0.00270951	0.0302133	0.928542	DeCODE	Q9BXD5	Borges et al.	tyrosine	HMDB0000158	ENSG00000135838	NPL	FALSE
182991	MR-link-2	met-d-Tyr	tyrosine	19504_22_DTYMK_KTHY	19504_22_DTYMK_KTHY	28	0.00745487	0.0304106	0.806348	DeCODE	P23919	Borges et al.	tyrosine	HMDB0000158	ENSG00000168393	DTYMK	FALSE
182992	MR-link-2	met-d-Tyr	tyrosine	19506_6_GLYAT_GLYAT	19506_6_GLYAT_GLYAT	28	0.0275546	0.0299441	0.357468	DeCODE	Q6IB77	Borges et al.	tyrosine	HMDB0000158	ENSG00000149124	GLYAT	FALSE
182993	MR-link-2	met-d-Tyr	tyrosine	19518_12_HK3_HXK3	19518_12_HK3_HXK3	28	0.0068944	0.0299719	0.81807	DeCODE	P52790	Borges et al.	tyrosine	HMDB0000158	ENSG00000160883	HK3	FALSE
182994	MR-link-2	met-d-Tyr	tyrosine	2622_18_HMOX2_HO_2	2622_18_HMOX2_HO_2	28	0.0307807	0.0317189	0.331836	DeCODE	P30519	Borges et al.	tyrosine	HMDB0000158	ENSG00000103415	HMOX2	FALSE
182995	MR-link-2	met-d-Tyr	tyrosine	2642_4_PAFAH1B2_PAFAH_beta_subunit	2642_4_PAFAH1B2_PAFAH_beta_subunit	28	0.00211987	0.0308906	0.945288	DeCODE	P68402	Borges et al.	tyrosine	HMDB0000158	ENSG00000168092	PAFAH1B2	FALSE
182996	MR-link-2	met-d-Tyr	tyrosine	2870_29_RAC1_RAC1	2870_29_RAC1_RAC1	28	0.0115532	0.02974	0.697666	DeCODE	P63000	Borges et al.	tyrosine	HMDB0000158	ENSG00000136238	RAC1	FALSE
182997	MR-link-2	met-d-Tyr	tyrosine	2943_5_CYP3A4_Cytochrome_P450_3A4	2943_5_CYP3A4_Cytochrome_P450_3A4	28	0.0535806	0.0327036	0.101344	DeCODE	P08684	Borges et al.	tyrosine	HMDB0000158	ENSG00000160868	CYP3A4	FALSE
182998	MR-link-2	met-d-Tyr	tyrosine	2991_9_IL1R1_IL_1_sRI	2991_9_IL1R1_IL_1_sRI	28	0.0201503	0.0324082	0.534095	DeCODE	P14778	Borges et al.	tyrosine	HMDB0000158	ENSG00000115594	IL1R1	FALSE
182999	MR-link-2	met-d-Tyr	tyrosine	2993_1_IL18RAP_IL_18_Rb	2993_1_IL18RAP_IL_18_Rb	28	0.0126276	0.0326164	0.698641	DeCODE	O95256	Borges et al.	tyrosine	HMDB0000158	ENSG00000115607	IL18RAP	FALSE
183000	MR-link-2	met-d-Tyr	tyrosine	2994_71_IL1RL2_IL_1Rrp2	2994_71_IL1RL2_IL_1Rrp2	28	0.0351989	0.0321358	0.273377	DeCODE	Q9HB29	Borges et al.	tyrosine	HMDB0000158	ENSG00000115598	IL1RL2	FALSE
183001	MR-link-2	met-d-Tyr	tyrosine	3182_38_ENTPD1_CD39	3182_38_ENTPD1_CD39	28	0.00110736	0.0298709	0.970428	DeCODE	P49961	Borges et al.	tyrosine	HMDB0000158	ENSG00000138185	ENTPD1	FALSE
183002	MR-link-2	met-d-Tyr	tyrosine	3192_3_CNDP2_Glutamate_carboxypeptidase	3192_3_CNDP2_Glutamate_carboxypeptidase	28	0.0113556	0.0298939	0.704047	DeCODE	Q96KP4	Borges et al.	tyrosine	HMDB0000158	ENSG00000133313	CNDP2	FALSE
183003	MR-link-2	met-d-Tyr	tyrosine	3232_28_ACP5_TrATPase	3232_28_ACP5_TrATPase	28	0.0795091	0.0294896	0.00701413	DeCODE	P13686	Borges et al.	tyrosine	HMDB0000158	ENSG00000102575	ACP5	FALSE
183004	MR-link-2	met-d-Tyr	tyrosine	3343_1_ACY1_Aminoacylase_1	3343_1_ACY1_Aminoacylase_1	28	0.0260353	0.0298172	0.382575	DeCODE	Q03154	Borges et al.	tyrosine	HMDB0000158	ENSG00000114786	ACY1	FALSE
183005	MR-link-2	met-d-Tyr	tyrosine	3583_54_ARSA_Arylsulfatase_A	3583_54_ARSA_Arylsulfatase_A	28	0.0456258	0.0313795	0.145946	DeCODE	P15289	Borges et al.	tyrosine	HMDB0000158	ENSG00000100299	ARSA	FALSE
183006	MR-link-2	met-d-Tyr	tyrosine	3761_4_PTGS2_COX_2	3761_4_PTGS2_COX_2	28	0.0322465	0.0344057	0.348634	DeCODE	P35354	Borges et al.	tyrosine	HMDB0000158	ENSG00000073756	PTGS2	FALSE
183007	MR-link-2	met-d-Tyr	tyrosine	3800_71_CKB_CK_BB	3800_71_CKB_CK_BB	28	0.0143584	0.0302397	0.634916	DeCODE	P12277	Borges et al.	tyrosine	HMDB0000158	ENSG00000166165	CKB	FALSE
183008	MR-link-2	met-d-Tyr	tyrosine	3848_14_GAPDH_GAPDH__liver	3848_14_GAPDH_GAPDH__liver	28	0.0143088	0.0302462	0.636158	DeCODE	P04406	Borges et al.	tyrosine	HMDB0000158	ENSG00000111640	GAPDH	FALSE
183009	MR-link-2	met-d-Tyr	tyrosine	3890_8_LDHB_LDH_H_1	3890_8_LDHB_LDH_H_1	28	0.00908385	0.0319425	0.776118	DeCODE	P07195	Borges et al.	tyrosine	HMDB0000158	ENSG00000111716	LDHB	FALSE
183010	MR-link-2	met-d-Tyr	tyrosine	4234_8_IL1RL1_IL_1_R4	4234_8_IL1RL1_IL_1_R4	28	0.0464345	0.0307138	0.130574	DeCODE	Q01638	Borges et al.	tyrosine	HMDB0000158	ENSG00000115602	IL1RL1	FALSE
183011	MR-link-2	met-d-Tyr	tyrosine	4294_16_SPHK1_Sphingosine_kinase_1	4294_16_SPHK1_Sphingosine_kinase_1	28	0.00194814	0.0292896	0.946969	DeCODE	Q9NYA1	Borges et al.	tyrosine	HMDB0000158	ENSG00000176170	SPHK1	FALSE
183012	MR-link-2	met-d-Tyr	tyrosine	4301_58_TK1_Thymidine_kinase	4301_58_TK1_Thymidine_kinase	28	0.00349029	0.0297261	0.906531	DeCODE	P04183	Borges et al.	tyrosine	HMDB0000158	ENSG00000167900	TK1	FALSE
183013	MR-link-2	met-d-Tyr	tyrosine	4435_66_ENPP7_ENPP7	4435_66_ENPP7_ENPP7	28	0.0882528	0.0279452	0.00158821	DeCODE	Q6UWV6	Borges et al.	tyrosine	HMDB0000158	ENSG00000182156	ENPP7	FALSE
183014	MR-link-2	met-d-Tyr	tyrosine	4436_1_ENTPD3_ENTP3	4436_1_ENTPD3_ENTP3	28	0.00339346	0.0296161	0.908777	DeCODE	O75355	Borges et al.	tyrosine	HMDB0000158	ENSG00000168032	ENTPD3	FALSE
183015	MR-link-2	met-d-Tyr	tyrosine	4437_56_ENTPD5_ENTP5	4437_56_ENTPD5_ENTP5	28	0.078617	0.0309803	0.0111601	DeCODE	O75356	Borges et al.	tyrosine	HMDB0000158	ENSG00000187097	ENTPD5	FALSE
183016	MR-link-2	met-d-Tyr	tyrosine	4468_21_SPHK2_SPHK2	4468_21_SPHK2_SPHK2	28	0.034068	0.0309399	0.270852	DeCODE	Q9NRA0	Borges et al.	tyrosine	HMDB0000158	ENSG00000063176	SPHK2	FALSE
183017	MR-link-2	met-d-Tyr	tyrosine	4535_50_BST1_BST1	4535_50_BST1_BST1	28	0.0315715	0.0312246	0.311964	DeCODE	Q10588	Borges et al.	tyrosine	HMDB0000158	ENSG00000109743	BST1	FALSE
183018	MR-link-2	met-d-Tyr	tyrosine	4559_64_KYNU_KYNU	4559_64_KYNU_KYNU	28	0.0298506	0.0299118	0.318303	DeCODE	Q16719	Borges et al.	tyrosine	HMDB0000158	ENSG00000115919	KYNU	FALSE
183019	MR-link-2	met-d-Tyr	tyrosine	4965_27_ATP5B_ATP_synthase_beta_chain	4965_27_ATP5B_ATP_synthase_beta_chain	28	0.0153008	0.0314766	0.626895	DeCODE	P06576	Borges et al.	tyrosine	HMDB0000158	ENSG00000110955	ATP5B	FALSE
183020	MR-link-2	met-d-Tyr	tyrosine	5011_11_NAMPT_PBEF	5011_11_NAMPT_PBEF	28	0.0341035	0.031977	0.286198	DeCODE	P43490	Borges et al.	tyrosine	HMDB0000158	ENSG00000105835	NAMPT	FALSE
183021	MR-link-2	met-d-Tyr	tyrosine	5015_15_PLA2G7_PAFAH	5015_15_PLA2G7_PAFAH	28	0.045404	0.0328719	0.167205	DeCODE	Q13093	Borges et al.	tyrosine	HMDB0000158	ENSG00000146070	PLA2G7	FALSE
183022	MR-link-2	met-d-Tyr	tyrosine	5020_50_PGK1_phosphoglycerate_kinase_1	5020_50_PGK1_phosphoglycerate_kinase_1	28	0.00349	0.0288156	0.9036	DeCODE	P00558	Borges et al.	tyrosine	HMDB0000158	ENSG00000102144	PGK1	FALSE
183023	MR-link-2	met-d-Tyr	tyrosine	5030_52_SIRT2_SIRT2	5030_52_SIRT2_SIRT2	28	0.00490025	0.0300739	0.870565	DeCODE	Q8IXJ6	Borges et al.	tyrosine	HMDB0000158	ENSG00000068903	SIRT2	FALSE
183024	MR-link-2	met-d-Tyr	tyrosine	5082_51_IL1RAPL2_IL_1_sR9	5082_51_IL1RAPL2_IL_1_sR9	28	0.0223192	0.032924	0.497835	DeCODE	Q9NP60	Borges et al.	tyrosine	HMDB0000158	ENSG00000189108	IL1RAPL2	FALSE
183025	MR-link-2	met-d-Tyr	tyrosine	5229_90_IMPDH1_IMDH1	5229_90_IMPDH1_IMDH1	28	0.0238648	0.0314047	0.447307	DeCODE	P20839	Borges et al.	tyrosine	HMDB0000158	ENSG00000106348	IMPDH1	FALSE
183026	MR-link-2	met-d-Tyr	tyrosine	5250_53_IMPDH2_IMDH2	5250_53_IMPDH2_IMDH2	28	2.44219e-05	0.000797134	0.975559	DeCODE	P12268	Borges et al.	tyrosine	HMDB0000158	ENSG00000178035	IMPDH2	FALSE
183027	MR-link-2	met-d-Tyr	tyrosine	5456_59_CNDP1_CNDP1	5456_59_CNDP1_CNDP1	28	-0.0521579	0.0289723	0.0718184	DeCODE	Q96KN2	Borges et al.	tyrosine	HMDB0000158	ENSG00000150656	CNDP1	FALSE
183028	MR-link-2	met-d-Tyr	tyrosine	5478_50_FOLH1_PSMA	5478_50_FOLH1_PSMA	28	0.00342715	0.0290828	0.906194	DeCODE	Q04609	Borges et al.	tyrosine	HMDB0000158	ENSG00000086205	FOLH1	FALSE
183029	MR-link-2	met-d-Tyr	tyrosine	5620_13_PAM_AMD	5620_13_PAM_AMD	28	0.0186947	0.0331378	0.572651	DeCODE	P19021	Borges et al.	tyrosine	HMDB0000158	ENSG00000145730	PAM	FALSE
183030	MR-link-2	met-d-Tyr	tyrosine	5742_14_ACP6_PPA6	5742_14_ACP6_PPA6	28	0.0430955	0.0277402	0.120295	DeCODE	Q9NPH0	Borges et al.	tyrosine	HMDB0000158	ENSG00000162836	ACP6	FALSE
183031	MR-link-2	met-d-Tyr	tyrosine	5843_60_EHMT2_NG36	5843_60_EHMT2_NG36	27	0.0263877	0.0337763	0.434656	DeCODE	Q96KQ7	Borges et al.	tyrosine	HMDB0000158	ENSG00000204371	EHMT2	FALSE
183032	MR-link-2	met-d-Tyr	tyrosine	5867_60_ARG1_ARGI1	5867_60_ARG1_ARGI1	28	-0.0186488	0.0303915	0.539467	DeCODE	P05089	Borges et al.	tyrosine	HMDB0000158	ENSG00000118520	ARG1	FALSE
183033	MR-link-2	met-d-Tyr	tyrosine	5909_51_NME1_Nucleoside_diphosphate_kinase_A	5909_51_NME1_Nucleoside_diphosphate_kinase_A	28	0.0123847	0.0288294	0.667498	DeCODE	P15531	Borges et al.	tyrosine	HMDB0000158	ENSG00000239672	NME1	FALSE
183034	MR-link-2	met-d-Tyr	tyrosine	6077_63_CECR1_CECR1	6077_63_CECR1_CECR1	28	0.0686535	0.0302957	0.0234447	DeCODE	Q9NZK5	Borges et al.	tyrosine	HMDB0000158	ENSG00000093072	CECR1	FALSE
183035	MR-link-2	met-d-Tyr	tyrosine	6221_1_ADPGK_ADPGK	6221_1_ADPGK_ADPGK	28	0.0374041	0.0297572	0.208763	DeCODE	Q9BRR6	Borges et al.	tyrosine	HMDB0000158	ENSG00000159322	ADPGK	FALSE
183036	MR-link-2	met-d-Tyr	tyrosine	6431_68_PCYOX1_PCYOX	6431_68_PCYOX1_PCYOX	28	-0.0170697	0.031498	0.587866	DeCODE	Q9UHG3	Borges et al.	tyrosine	HMDB0000158	ENSG00000116005	PCYOX1	FALSE
183037	MR-link-2	met-d-Tyr	tyrosine	6434_18_AOC2_Amine_oxidase	6434_18_AOC2_Amine_oxidase	28	0.0766021	0.0289172	0.00807261	DeCODE	O75106	Borges et al.	tyrosine	HMDB0000158	ENSG00000131480	AOC2	FALSE
183038	MR-link-2	met-d-Tyr	tyrosine	6480_1_CANT1_CANT1	6480_1_CANT1_CANT1	28	0.0305593	0.0311912	0.327214	DeCODE	Q8WVQ1	Borges et al.	tyrosine	HMDB0000158	ENSG00000171302	CANT1	FALSE
183039	MR-link-2	met-d-Tyr	tyrosine	6706_18_ALPPL2_PPBN	6706_18_ALPPL2_PPBN	28	0.0505117	0.0306797	0.099677	DeCODE	P10696	Borges et al.	tyrosine	HMDB0000158	ENSG00000163286	ALPPL2	FALSE
183040	MR-link-2	met-d-Tyr	tyrosine	6715_63_ALPPL2_PPBN	6715_63_ALPPL2_PPBN	28	0.0561669	0.0295457	0.0572995	DeCODE	P10696	Borges et al.	tyrosine	HMDB0000158	ENSG00000163286	ALPPL2	FALSE
183041	MR-link-2	met-d-Tyr	tyrosine	6923_1_PLOD2_PLOD2	6923_1_PLOD2_PLOD2	28	0.0535476	0.0313308	0.087432	DeCODE	O00469	Borges et al.	tyrosine	HMDB0000158	ENSG00000152952	PLOD2	FALSE
183042	MR-link-2	met-d-Tyr	tyrosine	6998_106_ASPH_HAAH	6998_106_ASPH_HAAH	28	0.0276387	0.0310533	0.373443	DeCODE	Q12797	Borges et al.	tyrosine	HMDB0000158	ENSG00000198363	ASPH	FALSE
183043	MR-link-2	met-d-Tyr	tyrosine	7137_8_MSRA_MSRA	7137_8_MSRA_MSRA	28	0.0158662	0.0301028	0.598147	DeCODE	Q9UJ68	Borges et al.	tyrosine	HMDB0000158	ENSG00000175806	MSRA	FALSE
183044	MR-link-2	met-d-Tyr	tyrosine	7206_20_FBP1_F16P1	7206_20_FBP1_F16P1	28	0.0158726	0.0296537	0.592467	DeCODE	P09467	Borges et al.	tyrosine	HMDB0000158	ENSG00000165140	FBP1	FALSE
183045	MR-link-2	met-d-Tyr	tyrosine	7267_2_SPTLC2_LCB2	7267_2_SPTLC2_LCB2	28	0.00731812	0.0328093	0.823496	DeCODE	O15270	Borges et al.	tyrosine	HMDB0000158	ENSG00000100596	SPTLC2	FALSE
183046	MR-link-2	met-d-Tyr	tyrosine	7761_125_CHKB_CHKB	7761_125_CHKB_CHKB	28	0.0426546	0.0287907	0.138463	DeCODE	Q9Y259	Borges et al.	tyrosine	HMDB0000158	ENSG00000100288	CHKB	FALSE
183047	MR-link-2	met-d-Tyr	tyrosine	7824_88_MSRB3_MSRB3	7824_88_MSRB3_MSRB3	28	0.000958987	0.0302533	0.974712	DeCODE	Q8IXL7	Borges et al.	tyrosine	HMDB0000158	ENSG00000174099	MSRB3	FALSE
183048	MR-link-2	met-d-Tyr	tyrosine	7825_7_ABHD12_ABD12	7825_7_ABHD12_ABD12	28	0.0182799	0.0334772	0.585038	DeCODE	Q8N2K0	Borges et al.	tyrosine	HMDB0000158	ENSG00000100997	ABHD12	FALSE
183049	MR-link-2	met-d-Tyr	tyrosine	7879_12_CYP3A4_Cytochrome_P450_3A4	7879_12_CYP3A4_Cytochrome_P450_3A4	28	0.0012187	0.0305148	0.968143	DeCODE	P08684	Borges et al.	tyrosine	HMDB0000158	ENSG00000160868	CYP3A4	FALSE
183050	MR-link-2	met-d-Tyr	tyrosine	7886_26_SPTLC1_SPTC1	7886_26_SPTLC1_SPTC1	28	0.0498817	0.0315531	0.113905	DeCODE	O15269	Borges et al.	tyrosine	HMDB0000158	ENSG00000090054	SPTLC1	FALSE
183051	MR-link-2	met-d-Tyr	tyrosine	7986_98_NAALAD2_NALD2	7986_98_NAALAD2_NALD2	28	0.00766289	0.0300217	0.798534	DeCODE	Q9Y3Q0	Borges et al.	tyrosine	HMDB0000158	ENSG00000077616	NAALAD2	FALSE
183052	MR-link-2	met-d-Tyr	tyrosine	7999_23_ENTPD1_CD39	7999_23_ENTPD1_CD39	28	0.0664705	0.0326234	0.0415993	DeCODE	P49961	Borges et al.	tyrosine	HMDB0000158	ENSG00000138185	ENTPD1	FALSE
183053	MR-link-2	met-d-Tyr	tyrosine	8004_15_GAPDHS_G3PT	8004_15_GAPDHS_G3PT	28	0.0489583	0.0309117	0.113236	DeCODE	O14556	Borges et al.	tyrosine	HMDB0000158	ENSG00000105679	GAPDHS	FALSE
183054	MR-link-2	met-d-Tyr	tyrosine	8011_96_PAPL_PAPL	8011_96_PAPL_PAPL	28	-0.00824889	0.0318133	0.795411	DeCODE	Q6ZNF0	Borges et al.	tyrosine	HMDB0000158	ENSG00000183760	ACP7	FALSE
183055	MR-link-2	met-d-Tyr	tyrosine	8269_327_ARSK_ARSK	8269_327_ARSK_ARSK	28	0.0497275	0.0300722	0.0982087	DeCODE	Q6UWY0	Borges et al.	tyrosine	HMDB0000158	ENSG00000164291	ARSK	FALSE
183056	MR-link-2	met-d-Tyr	tyrosine	8325_37_ADH4_ADH4	8325_37_ADH4_ADH4	28	0.0357365	0.0303344	0.238763	DeCODE	P08319	Borges et al.	tyrosine	HMDB0000158	ENSG00000198099	ADH4	FALSE
183057	MR-link-2	met-d-Tyr	tyrosine	8328_9_ETNK1_EKI1	8328_9_ETNK1_EKI1	28	0.0394724	0.0328781	0.229919	DeCODE	Q9HBU6	Borges et al.	tyrosine	HMDB0000158	ENSG00000139163	ETNK1	FALSE
183058	MR-link-2	met-d-Tyr	tyrosine	8396_42_FAAH2_FAAH2	8396_42_FAAH2_FAAH2	28	0.0570545	0.0289189	0.0485048	DeCODE	Q6GMR7	Borges et al.	tyrosine	HMDB0000158	ENSG00000165591	FAAH2	FALSE
183059	MR-link-2	met-d-Tyr	tyrosine	8569_147_ARL8B_ARL8B	8569_147_ARL8B_ARL8B	28	0.0589564	0.0332426	0.076143	DeCODE	Q9NVJ2	Borges et al.	tyrosine	HMDB0000158	ENSG00000134108	ARL8B	FALSE
183060	MR-link-2	met-d-Tyr	tyrosine	8932_1_ENTPD6_ENTP6	8932_1_ENTPD6_ENTP6	28	0.0538197	0.0316134	0.0886741	DeCODE	O75354	Borges et al.	tyrosine	HMDB0000158	ENSG00000197586	ENTPD6	FALSE
183061	MR-link-2	met-d-Tyr	tyrosine	9000_177_SLC3A1_SLC31	9000_177_SLC3A1_SLC31	28	0.0300998	0.0311604	0.334062	DeCODE	Q07837	Borges et al.	tyrosine	HMDB0000158	ENSG00000138079	SLC3A1	FALSE
183062	MR-link-2	met-d-Tyr	tyrosine	9045_3_SLC27A2_S27A2	9045_3_SLC27A2_S27A2	28	0.0256393	0.0320843	0.424218	DeCODE	O14975	Borges et al.	tyrosine	HMDB0000158	ENSG00000140284	SLC27A2	FALSE
183063	MR-link-2	met-d-Tyr	tyrosine	9231_23_IMPAD1_IMPA3	9231_23_IMPAD1_IMPA3	28	0.0311194	0.0294395	0.290482	DeCODE	Q9NX62	Borges et al.	tyrosine	HMDB0000158	ENSG00000104331	IMPAD1	FALSE
183064	MR-link-2	met-d-Tyr	tyrosine	9237_54_ACP2_Lysosomal_acid_phosphatase	9237_54_ACP2_Lysosomal_acid_phosphatase	28	0.0400158	0.0282097	0.156042	DeCODE	P11117	Borges et al.	tyrosine	HMDB0000158	ENSG00000134575	ACP2	FALSE
183065	MR-link-2	met-d-Tyr	tyrosine	9244_27_PPT1_PPT1	9244_27_PPT1_PPT1	28	0.0345113	0.0327996	0.292713	DeCODE	P50897	Borges et al.	tyrosine	HMDB0000158	ENSG00000131238	PPT1	FALSE
183066	MR-link-2	met-d-Tyr	tyrosine	9385_4_GAA_GAA	9385_4_GAA_GAA	28	0.0484438	0.0289418	0.0941634	DeCODE	P10253	Borges et al.	tyrosine	HMDB0000158	ENSG00000171298	GAA	FALSE
183067	MR-link-2	met-d-Tyr	tyrosine	9482_110_NUDT9_NUDT9	9482_110_NUDT9_NUDT9	28	0.0261739	0.0320957	0.414789	DeCODE	Q9BW91	Borges et al.	tyrosine	HMDB0000158	ENSG00000170502	NUDT9	FALSE
183068	MR-link-2	met-d-Tyr	tyrosine	9504_19_RAB27A_RB27A	9504_19_RAB27A_RB27A	28	0.0363076	0.0295919	0.219843	DeCODE	P51159	Borges et al.	tyrosine	HMDB0000158	ENSG00000069974	RAB27A	FALSE
183069	MR-link-2	met-d-Tyr	tyrosine	9518_95_PLA1A_PLA1A	9518_95_PLA1A_PLA1A	28	0.00863724	0.0315129	0.784018	DeCODE	Q53H76	Borges et al.	tyrosine	HMDB0000158	ENSG00000144837	PLA1A	FALSE
183070	MR-link-2	met-d-Tyr	tyrosine	9759_13_IDO1_INDO	9759_13_IDO1_INDO	28	0.0766653	0.0305635	0.0121281	DeCODE	P14902	Borges et al.	tyrosine	HMDB0000158	ENSG00000131203	IDO1	FALSE
183071	MR-link-2	met-d-Tyr	tyrosine	9828_86_LDHC_LDHC	9828_86_LDHC_LDHC	28	0.0149856	0.0298102	0.615174	DeCODE	P07864	Borges et al.	tyrosine	HMDB0000158	ENSG00000166796	LDHC	FALSE
183072	MR-link-2	met-d-Tyr	tyrosine	9834_62_ADH1B_ADH1B	9834_62_ADH1B_ADH1B	28	0.0427114	0.0291197	0.142443	DeCODE	P00325	Borges et al.	tyrosine	HMDB0000158	ENSG00000196616	ADH1B	FALSE
183073	MR-link-2	met-d-Tyr	tyrosine	9840_2_CDC42_Cdc42Hs	9840_2_CDC42_Cdc42Hs	28	0.00277716	0.0297008	0.925503	DeCODE	P60953	Borges et al.	tyrosine	HMDB0000158	ENSG00000070831	CDC42	FALSE
183074	MR-link-2	met-d-Tyr	tyrosine	9855_10_RHOA_Rho_A	9855_10_RHOA_Rho_A	28	0.00998904	0.0316038	0.751949	DeCODE	P61586	Borges et al.	tyrosine	HMDB0000158	ENSG00000067560	RHOA	FALSE
183075	MR-link-2	met-d-Tyr	tyrosine	9856_22_DHPS_DHYS	9856_22_DHPS_DHYS	28	-0.000843976	0.0287063	0.976545	DeCODE	P49366	Borges et al.	tyrosine	HMDB0000158	ENSG00000095059	DHPS	FALSE
183076	MR-link-2	met-d-Tyr	tyrosine	9859_180_SAT1_SSAT_1	9859_180_SAT1_SSAT_1	28	0.025509	0.0333303	0.444069	DeCODE	P21673	Borges et al.	tyrosine	HMDB0000158	ENSG00000130066	SAT1	FALSE
183077	MR-link-2	met-d-Tyr	tyrosine	9867_23_FBP2_F16P2	9867_23_FBP2_F16P2	28	0.00539311	0.0299535	0.857114	DeCODE	O00757	Borges et al.	tyrosine	HMDB0000158	ENSG00000130957	FBP2	FALSE
183078	MR-link-2	met-d-Tyr	tyrosine	9870_17_WARS_SYWC	9870_17_WARS_SYWC	28	0.0797558	0.0301142	0.00808627	DeCODE	P23381	Borges et al.	tyrosine	HMDB0000158	ENSG00000140105	WARS	FALSE
183079	MR-link-2	met-d-Tyr	tyrosine	9880_33_TDO2_T23O	9880_33_TDO2_T23O	28	-0.0102049	0.0287231	0.722376	DeCODE	P48775	Borges et al.	tyrosine	HMDB0000158	ENSG00000151790	TDO2	FALSE
183080	MR-link-2	met-d-Tyr	tyrosine	9885_41_RAP2A_RAP2A	9885_41_RAP2A_RAP2A	28	-0.00535533	0.0302127	0.859308	DeCODE	P10114	Borges et al.	tyrosine	HMDB0000158	ENSG00000125249	RAP2A	FALSE
183081	MR-link-2	met-d-Tyr	tyrosine	9910_9_MTAP_MTAP	9910_9_MTAP_MTAP	28	0.0605634	0.030389	0.0462685	DeCODE	Q13126	Borges et al.	tyrosine	HMDB0000158	ENSG00000099810	MTAP	FALSE
183085	MR-link-2	met-d-Tyr	tyrosine	ACADM:P11310:OID31277:v1:Oncology_II	ACADM:P11310:OID31277:v1:Oncology_II	28	0.025087	0.0288443	0.384443	PPP	P11310	Borges et al.	tyrosine	HMDB0000158	ENSG00000117054	ACADM	FALSE
183086	MR-link-2	met-d-Tyr	tyrosine	ACHE:P22303:OID30585:v1:Inflammation_II	ACHE:P22303:OID30585:v1:Inflammation_II	28	-0.0112432	0.0313391	0.719774	PPP	P22303	Borges et al.	tyrosine	HMDB0000158	ENSG00000087085	ACHE	FALSE
183088	MR-link-2	met-d-Tyr	tyrosine	ACOT13:Q9NPJ3:OID31522:v1:Oncology_II	ACOT13:Q9NPJ3:OID31522:v1:Oncology_II	28	0.105051	0.0297992	0.000423013	PPP	Q9NPJ3	Borges et al.	tyrosine	HMDB0000158	ENSG00000112304	ACOT13	FALSE
183089	MR-link-2	met-d-Tyr	tyrosine	ACOX1:Q15067:OID20124:v1:Cardiometabolic	ACOX1:Q15067:OID20124:v1:Cardiometabolic	28	0.0699021	0.0299874	0.0197509	PPP	Q15067	Borges et al.	tyrosine	HMDB0000158	ENSG00000161533	ACOX1	FALSE
183092	MR-link-2	met-d-Tyr	tyrosine	ACP5:P13686:OID20314:v1:Cardiometabolic	ACP5:P13686:OID20314:v1:Cardiometabolic	28	0.0469065	0.0303171	0.121816	PPP	P13686	Borges et al.	tyrosine	HMDB0000158	ENSG00000102575	ACP5	FALSE
183093	MR-link-2	met-d-Tyr	tyrosine	ACP6:Q9NPH0:OID21432:v1:Oncology	ACP6:Q9NPH0:OID21432:v1:Oncology	28	0.0279052	0.0286438	0.329951	PPP	Q9NPH0	Borges et al.	tyrosine	HMDB0000158	ENSG00000162836	ACP6	FALSE
183094	MR-link-2	met-d-Tyr	tyrosine	ACY1:Q03154:OID20137:v1:Cardiometabolic	ACY1:Q03154:OID20137:v1:Cardiometabolic	28	-0.00694739	0.0303066	0.818685	PPP	Q03154	Borges et al.	tyrosine	HMDB0000158	ENSG00000114786	ACY1	FALSE
183095	MR-link-2	met-d-Tyr	tyrosine	ACYP1:P07311:OID30642:v1:Inflammation_II	ACYP1:P07311:OID30642:v1:Inflammation_II	28	0.0139146	0.0296975	0.639395	PPP	P07311	Borges et al.	tyrosine	HMDB0000158	ENSG00000119640	ACYP1	FALSE
183097	MR-link-2	met-d-Tyr	tyrosine	ADA2:Q9NZK5:OID20394:v1:Cardiometabolic	ADA2:Q9NZK5:OID20394:v1:Cardiometabolic	28	0.0563363	0.0325323	0.0833264	PPP	Q9NZK5	Borges et al.	tyrosine	HMDB0000158	ENSG00000093072	CECR1	FALSE
183098	MR-link-2	met-d-Tyr	tyrosine	ADA:P00813:OID20645:v1:Inflammation	ADA:P00813:OID20645:v1:Inflammation	28	0.059851	0.0305729	0.0502708	PPP	P00813	Borges et al.	tyrosine	HMDB0000158	ENSG00000196839	ADA	FALSE
183100	MR-link-2	met-d-Tyr	tyrosine	ADH1B:P00325:OID30612:v1:Inflammation_II	ADH1B:P00325:OID30612:v1:Inflammation_II	28	0.0109484	0.0307361	0.721685	PPP	P00325	Borges et al.	tyrosine	HMDB0000158	ENSG00000196616	ADH1B	FALSE
183102	MR-link-2	met-d-Tyr	tyrosine	ADH4:P08319:OID20117:v1:Cardiometabolic	ADH4:P08319:OID20117:v1:Cardiometabolic	28	-0.0218268	0.0307231	0.477434	PPP	P08319	Borges et al.	tyrosine	HMDB0000158	ENSG00000198099	ADH4	FALSE
183106	MR-link-2	met-d-Tyr	tyrosine	AHCY:P23526:OID20199:v1:Cardiometabolic	AHCY:P23526:OID20199:v1:Cardiometabolic	28	0.0598338	0.0298683	0.0451499	PPP	P23526	Borges et al.	tyrosine	HMDB0000158	ENSG00000101444	AHCY	FALSE
183107	MR-link-2	met-d-Tyr	tyrosine	AK2:P54819:OID31142:v1:Neurology_II	AK2:P54819:OID31142:v1:Neurology_II	28	0.00130896	0.00387253	0.735354	PPP	P54819	Borges et al.	tyrosine	HMDB0000158	ENSG00000004455	AK2	FALSE
183108	MR-link-2	met-d-Tyr	tyrosine	ALDH5A1:P51649:OID31047:v1:Neurology_II	ALDH5A1:P51649:OID31047:v1:Neurology_II	28	0.0679037	0.0288483	0.0185816	PPP	P51649	Borges et al.	tyrosine	HMDB0000158	ENSG00000112294	ALDH5A1	FALSE
183112	MR-link-2	met-d-Tyr	tyrosine	ALPI:P09923:OID30497:v1:Inflammation_II	ALPI:P09923:OID30497:v1:Inflammation_II	28	0.0732474	0.0298429	0.0141107	PPP	P09923	Borges et al.	tyrosine	HMDB0000158	ENSG00000163295	ALPI	FALSE
183113	MR-link-2	met-d-Tyr	tyrosine	ALPP:P05187:OID21383:v1:Oncology	ALPP:P05187:OID21383:v1:Oncology	28	0.0301936	0.0304567	0.321509	PPP	P05187	Borges et al.	tyrosine	HMDB0000158	ENSG00000163283	ALPP	FALSE
183114	MR-link-2	met-d-Tyr	tyrosine	AMDHD2:Q9Y303:OID30366:v1:Cardiometabolic_II	AMDHD2:Q9Y303:OID30366:v1:Cardiometabolic_II	28	-0.0201186	0.0290773	0.489	PPP	Q9Y303	Borges et al.	tyrosine	HMDB0000158	ENSG00000162066	AMDHD2	FALSE
183115	MR-link-2	met-d-Tyr	tyrosine	AMPD3:Q01432:OID31139:v1:Neurology_II	AMPD3:Q01432:OID31139:v1:Neurology_II	28	-0.0333242	0.0296812	0.261549	PPP	Q01432	Borges et al.	tyrosine	HMDB0000158	ENSG00000133805	AMPD3	FALSE
183116	MR-link-2	met-d-Tyr	tyrosine	AMY1A_AMY1B_AMY1C:P0DUB6_P0DTE7_P0DTE8:OID30707:v1:Inflammation_II	AMY1A_AMY1B_AMY1C:P0DUB6_P0DTE7_P0DTE8:OID30707:v1:Inflammation_II	28	0.0254705	0.0341992	0.456413	PPP	P0DUB6_P0DTE7_P0DTE8	Borges et al.	tyrosine	HMDB0000158	ENSG00000187733	AMY1C	FALSE
183117	MR-link-2	met-d-Tyr	tyrosine	AMY2A:P04746:OID20333:v1:Cardiometabolic	AMY2A:P04746:OID20333:v1:Cardiometabolic	28	0.0264945	0.0348494	0.4471	PPP	P04746	Borges et al.	tyrosine	HMDB0000158	ENSG00000243480	AMY2A	FALSE
183118	MR-link-2	met-d-Tyr	tyrosine	AMY2B:P19961:OID20340:v1:Cardiometabolic	AMY2B:P19961:OID20340:v1:Cardiometabolic	28	0.00652753	0.0359664	0.855983	PPP	P19961	Borges et al.	tyrosine	HMDB0000158	ENSG00000240038	AMY2B	FALSE
183119	MR-link-2	met-d-Tyr	tyrosine	ANPEP:P15144:OID20350:v1:Cardiometabolic	ANPEP:P15144:OID20350:v1:Cardiometabolic	28	0.00254611	0.0294591	0.931126	PPP	P15144	Borges et al.	tyrosine	HMDB0000158	ENSG00000166825	ANPEP	FALSE
183121	MR-link-2	met-d-Tyr	tyrosine	AOC3:Q16853:OID20389:v1:Cardiometabolic	AOC3:Q16853:OID20389:v1:Cardiometabolic	28	-0.023845	0.029809	0.423753	PPP	Q16853	Borges et al.	tyrosine	HMDB0000158	ENSG00000131471	AOC3	FALSE
183123	MR-link-2	met-d-Tyr	tyrosine	ARF6:P62330:OID31523:v1:Oncology_II	ARF6:P62330:OID31523:v1:Oncology_II	28	0.0643885	0.0291491	0.0271792	PPP	P62330	Borges et al.	tyrosine	HMDB0000158	ENSG00000165527	ARF6	FALSE
183124	MR-link-2	met-d-Tyr	tyrosine	ARG1:P05089:OID21445:v1:Oncology	ARG1:P05089:OID21445:v1:Oncology	28	4.9681e-14	1.49012e-08	0.999997	PPP	P05089	Borges et al.	tyrosine	HMDB0000158	ENSG00000118520	ARG1	FALSE
183125	MR-link-2	met-d-Tyr	tyrosine	ARG2:P78540:OID31339:v1:Oncology_II	ARG2:P78540:OID31339:v1:Oncology_II	28	0.0551994	0.0289227	0.0563249	PPP	P78540	Borges et al.	tyrosine	HMDB0000158	ENSG00000081181	ARG2	FALSE
183127	MR-link-2	met-d-Tyr	tyrosine	ARSA:P15289:OID21138:v1:Neurology	ARSA:P15289:OID21138:v1:Neurology	28	0.116506	0.0304592	0.000130775	PPP	P15289	Borges et al.	tyrosine	HMDB0000158	ENSG00000100299	ARSA	FALSE
183131	MR-link-2	met-d-Tyr	tyrosine	ASS1:P00966:OID30170:v1:Cardiometabolic_II	ASS1:P00966:OID30170:v1:Cardiometabolic_II	28	-0.0517307	0.0317242	0.102967	PPP	P00966	Borges et al.	tyrosine	HMDB0000158	ENSG00000130707	ASS1	FALSE
183133	MR-link-2	met-d-Tyr	tyrosine	BCAT1:P54687:OID30312:v1:Cardiometabolic_II	BCAT1:P54687:OID30312:v1:Cardiometabolic_II	28	0.0218072	0.0304495	0.473883	PPP	P54687	Borges et al.	tyrosine	HMDB0000158	ENSG00000060982	BCAT1	FALSE
183134	MR-link-2	met-d-Tyr	tyrosine	BCAT2:O15382:OID30844:v1:Neurology_II	BCAT2:O15382:OID30844:v1:Neurology_II	28	0.00961611	0.0296067	0.745336	PPP	O15382	Borges et al.	tyrosine	HMDB0000158	ENSG00000105552	BCAT2	FALSE
183135	MR-link-2	met-d-Tyr	tyrosine	BCHE:P06276:OID30717:v1:Inflammation_II	BCHE:P06276:OID30717:v1:Inflammation_II	28	-0.0765528	0.0309988	0.0135285	PPP	P06276	Borges et al.	tyrosine	HMDB0000158	ENSG00000114200	BCHE	FALSE
183136	MR-link-2	met-d-Tyr	tyrosine	BHMT2:Q9H2M3:OID30051:v1:Cardiometabolic_II	BHMT2:Q9H2M3:OID30051:v1:Cardiometabolic_II	28	-0.0095997	0.0292792	0.743011	PPP	Q9H2M3	Borges et al.	tyrosine	HMDB0000158	ENSG00000132840	BHMT2	FALSE
183138	MR-link-2	met-d-Tyr	tyrosine	BLVRB:P30043:OID21141:v1:Neurology	BLVRB:P30043:OID21141:v1:Neurology	28	-0.100269	0.0310787	0.00125409	PPP	P30043	Borges et al.	tyrosine	HMDB0000158	ENSG00000090013	BLVRB	FALSE
183140	MR-link-2	met-d-Tyr	tyrosine	BST1:Q10588:OID21051:v1:Neurology	BST1:Q10588:OID21051:v1:Neurology	28	0.03482	0.0291925	0.232959	PPP	Q10588	Borges et al.	tyrosine	HMDB0000158	ENSG00000109743	BST1	FALSE
183142	MR-link-2	met-d-Tyr	tyrosine	CANT1:Q8WVQ1:OID20181:v1:Cardiometabolic	CANT1:Q8WVQ1:OID20181:v1:Cardiometabolic	28	-0.00607215	0.0315336	0.847303	PPP	Q8WVQ1	Borges et al.	tyrosine	HMDB0000158	ENSG00000171302	CANT1	FALSE
183145	MR-link-2	met-d-Tyr	tyrosine	CBS:P35520:OID30200:v1:Cardiometabolic_II	CBS:P35520:OID30200:v1:Cardiometabolic_II	28	-0.00873251	0.0292872	0.765575	PPP	P35520	Borges et al.	tyrosine	HMDB0000158	ENSG00000160200	CBS	FALSE
183146	MR-link-2	met-d-Tyr	tyrosine	CDA:P32320:OID30345:v1:Cardiometabolic_II	CDA:P32320:OID30345:v1:Cardiometabolic_II	28	0.0327967	0.0315803	0.299029	PPP	P32320	Borges et al.	tyrosine	HMDB0000158	ENSG00000158825	CDA	FALSE
183150	MR-link-2	met-d-Tyr	tyrosine	CES1:P23141:OID20244:v1:Cardiometabolic	CES1:P23141:OID20244:v1:Cardiometabolic	28	-0.00403563	0.0304735	0.894643	PPP	P23141	Borges et al.	tyrosine	HMDB0000158	ENSG00000198848	CES1	FALSE
183151	MR-link-2	met-d-Tyr	tyrosine	CES2:O00748:OID21366:v1:Oncology	CES2:O00748:OID21366:v1:Oncology	28	-0.00769955	0.0296778	0.795297	PPP	O00748	Borges et al.	tyrosine	HMDB0000158	ENSG00000172831	CES2	FALSE
183152	MR-link-2	met-d-Tyr	tyrosine	CHAC2:Q8WUX2:OID21230:v1:Oncology	CHAC2:Q8WUX2:OID21230:v1:Oncology	28	0.0426361	0.0296153	0.149962	PPP	Q8WUX2	Borges et al.	tyrosine	HMDB0000158	ENSG00000143942	CHAC2	FALSE
183155	MR-link-2	met-d-Tyr	tyrosine	CKB:P12277:OID30400:v1:Cardiometabolic_II	CKB:P12277:OID30400:v1:Cardiometabolic_II	28	0.0749854	0.0299504	0.0122918	PPP	P12277	Borges et al.	tyrosine	HMDB0000158	ENSG00000166165	CKB	FALSE
183157	MR-link-2	met-d-Tyr	tyrosine	CKMT1A_CKMT1B:P12532:OID20721:v1:Inflammation	CKMT1A_CKMT1B:P12532:OID20721:v1:Inflammation	28	0.00910512	0.0292115	0.755271	PPP	P12532	Borges et al.	tyrosine	HMDB0000158	ENSG00000237289	CKMT1A	FALSE
183158	MR-link-2	met-d-Tyr	tyrosine	CNDP1:Q96KN2:OID20347:v1:Cardiometabolic	CNDP1:Q96KN2:OID20347:v1:Cardiometabolic	28	-0.0316483	0.0310675	0.308348	PPP	Q96KN2	Borges et al.	tyrosine	HMDB0000158	ENSG00000150656	CNDP1	FALSE
183160	MR-link-2	met-d-Tyr	tyrosine	COMT:P21964:OID20086:v1:Cardiometabolic	COMT:P21964:OID20086:v1:Cardiometabolic	28	0.0561609	0.0298687	0.0600727	PPP	P21964	Borges et al.	tyrosine	HMDB0000158	ENSG00000093010	COMT	FALSE
183163	MR-link-2	met-d-Tyr	tyrosine	DARS1:P14868:OID20903:v1:Neurology	DARS1:P14868:OID20903:v1:Neurology	28	0.0198276	0.0295454	0.502164	PPP	P14868	Borges et al.	tyrosine	HMDB0000158	ENSG00000115866	DARS	FALSE
183164	MR-link-2	met-d-Tyr	tyrosine	DBH:P09172:OID30703:v1:Inflammation_II	DBH:P09172:OID30703:v1:Inflammation_II	28	-0.0458051	0.0300645	0.127619	PPP	P09172	Borges et al.	tyrosine	HMDB0000158	ENSG00000123454	DBH	FALSE
183165	MR-link-2	met-d-Tyr	tyrosine	DGKA:P23743:OID30546:v1:Inflammation_II	DGKA:P23743:OID30546:v1:Inflammation_II	28	0.086434	0.0295279	0.00342035	PPP	P23743	Borges et al.	tyrosine	HMDB0000158	ENSG00000065357	DGKA	FALSE
183167	MR-link-2	met-d-Tyr	tyrosine	DGKZ:Q13574:OID20466:v1:Inflammation	DGKZ:Q13574:OID20466:v1:Inflammation	28	0.0480017	0.0287881	0.0954318	PPP	Q13574	Borges et al.	tyrosine	HMDB0000158	ENSG00000149091	DGKZ	FALSE
183168	MR-link-2	met-d-Tyr	tyrosine	DHODH:Q02127:OID30137:v1:Cardiometabolic_II	DHODH:Q02127:OID30137:v1:Cardiometabolic_II	28	0.018385	0.0293649	0.531258	PPP	Q02127	Borges et al.	tyrosine	HMDB0000158	ENSG00000102967	DHODH	FALSE
183169	MR-link-2	met-d-Tyr	tyrosine	DHPS:P49366:OID31357:v1:Oncology_II	DHPS:P49366:OID31357:v1:Oncology_II	28	0.0619012	0.0292613	0.0343904	PPP	P49366	Borges et al.	tyrosine	HMDB0000158	ENSG00000095059	DHPS	FALSE
183170	MR-link-2	met-d-Tyr	tyrosine	DNM1:Q05193:OID31458:v1:Oncology_II	DNM1:Q05193:OID31458:v1:Oncology_II	28	0.0740025	0.029533	0.0122189	PPP	Q05193	Borges et al.	tyrosine	HMDB0000158	ENSG00000106976	DNM1	FALSE
183171	MR-link-2	met-d-Tyr	tyrosine	DNM3:Q9UQ16:OID31000:v1:Neurology_II	DNM3:Q9UQ16:OID31000:v1:Neurology_II	28	-6.45294e-14	1.49012e-08	0.999997	PPP	Q9UQ16	Borges et al.	tyrosine	HMDB0000158	ENSG00000197959	DNM3	FALSE
183172	MR-link-2	met-d-Tyr	tyrosine	DTYMK:P23919:OID30308:v1:Cardiometabolic_II	DTYMK:P23919:OID30308:v1:Cardiometabolic_II	28	0.0153036	0.0296545	0.605811	PPP	P23919	Borges et al.	tyrosine	HMDB0000158	ENSG00000168393	DTYMK	FALSE
183174	MR-link-2	met-d-Tyr	tyrosine	ENOPH1:Q9UHY7:OID31349:v1:Oncology_II	ENOPH1:Q9UHY7:OID31349:v1:Oncology_II	28	0.0153742	0.029665	0.604275	PPP	Q9UHY7	Borges et al.	tyrosine	HMDB0000158	ENSG00000145293	ENOPH1	FALSE
183176	MR-link-2	met-d-Tyr	tyrosine	ENPP7:Q6UWV6:OID20689:v1:Inflammation	ENPP7:Q6UWV6:OID20689:v1:Inflammation	28	0.0564461	0.031789	0.0757906	PPP	Q6UWV6	Borges et al.	tyrosine	HMDB0000158	ENSG00000182156	ENPP7	FALSE
183181	MR-link-2	met-d-Tyr	tyrosine	ENTPD5:O75356:OID20104:v1:Cardiometabolic	ENTPD5:O75356:OID20104:v1:Cardiometabolic	28	0.0886784	0.0319882	0.00556741	PPP	O75356	Borges et al.	tyrosine	HMDB0000158	ENSG00000187097	ENTPD5	FALSE
183183	MR-link-2	met-d-Tyr	tyrosine	ENTPD6:O75354:OID20100:v1:Cardiometabolic	ENTPD6:O75354:OID20100:v1:Cardiometabolic	28	0.0437876	0.0302249	0.147414	PPP	O75354	Borges et al.	tyrosine	HMDB0000158	ENSG00000197586	ENTPD6	FALSE
183187	MR-link-2	met-d-Tyr	tyrosine	FARSA:Q9Y285:OID30887:v1:Neurology_II	FARSA:Q9Y285:OID30887:v1:Neurology_II	28	0.0564577	0.0291607	0.052857	PPP	Q9Y285	Borges et al.	tyrosine	HMDB0000158	ENSG00000179115	FARSA	FALSE
183189	MR-link-2	met-d-Tyr	tyrosine	FBP1:P09467:OID20227:v1:Cardiometabolic	FBP1:P09467:OID20227:v1:Cardiometabolic	28	0.00456533	0.0301901	0.879803	PPP	P09467	Borges et al.	tyrosine	HMDB0000158	ENSG00000165140	FBP1	FALSE
183193	MR-link-2	met-d-Tyr	tyrosine	FOLH1:Q04609:OID30430:v1:Inflammation_II	FOLH1:Q04609:OID30430:v1:Inflammation_II	28	0.0575898	0.0297542	0.0529269	PPP	Q04609	Borges et al.	tyrosine	HMDB0000158	ENSG00000086205	FOLH1	FALSE
183194	MR-link-2	met-d-Tyr	tyrosine	GAD1:Q99259:OID31166:v1:Oncology_II	GAD1:Q99259:OID31166:v1:Oncology_II	28	-0.0233606	0.0292744	0.424877	PPP	Q99259	Borges et al.	tyrosine	HMDB0000158	ENSG00000128683	GAD1	FALSE
183195	MR-link-2	met-d-Tyr	tyrosine	GAD2:Q05329:OID30449:v1:Inflammation_II	GAD2:Q05329:OID30449:v1:Inflammation_II	28	-0.0173698	0.0296948	0.558586	PPP	Q05329	Borges et al.	tyrosine	HMDB0000158	ENSG00000136750	GAD2	FALSE
183196	MR-link-2	met-d-Tyr	tyrosine	GAMT:Q14353:OID30133:v1:Cardiometabolic_II	GAMT:Q14353:OID30133:v1:Cardiometabolic_II	28	-0.0362855	0.030855	0.239595	PPP	Q14353	Borges et al.	tyrosine	HMDB0000158	ENSG00000130005	GAMT	FALSE
183197	MR-link-2	met-d-Tyr	tyrosine	GAPDH:P04406:OID30600:v1:Inflammation_II	GAPDH:P04406:OID30600:v1:Inflammation_II	28	0.0561728	0.029824	0.0596362	PPP	P04406	Borges et al.	tyrosine	HMDB0000158	ENSG00000111640	GAPDH	FALSE
183199	MR-link-2	met-d-Tyr	tyrosine	GART:P22102:OID31004:v1:Neurology_II	GART:P22102:OID31004:v1:Neurology_II	28	0.0335887	0.030505	0.270858	PPP	P22102	Borges et al.	tyrosine	HMDB0000158	ENSG00000159131	GART	FALSE
183202	MR-link-2	met-d-Tyr	tyrosine	GGCT:O75223:OID30304:v1:Cardiometabolic_II	GGCT:O75223:OID30304:v1:Cardiometabolic_II	28	0.00395316	0.0304292	0.896635	PPP	O75223	Borges et al.	tyrosine	HMDB0000158	ENSG00000006625	GGCT	FALSE
183203	MR-link-2	met-d-Tyr	tyrosine	GLA:P06280:OID30594:v1:Inflammation_II	GLA:P06280:OID30594:v1:Inflammation_II	28	0.0387746	0.0307239	0.206937	PPP	P06280	Borges et al.	tyrosine	HMDB0000158	ENSG00000102393	GLA	FALSE
183204	MR-link-2	met-d-Tyr	tyrosine	GMPR2:Q9P2T1:OID30623:v1:Inflammation_II	GMPR2:Q9P2T1:OID30623:v1:Inflammation_II	28	5.0426e-14	1.49012e-08	0.999997	PPP	Q9P2T1	Borges et al.	tyrosine	HMDB0000158	ENSG00000100938	GMPR2	FALSE
183205	MR-link-2	met-d-Tyr	tyrosine	GMPR:P36959:OID20641:v1:Inflammation	GMPR:P36959:OID20641:v1:Inflammation	28	0.0158975	0.0293646	0.588243	PPP	P36959	Borges et al.	tyrosine	HMDB0000158	ENSG00000137198	GMPR	FALSE
183209	MR-link-2	met-d-Tyr	tyrosine	GUK1:Q16774:OID30148:v1:Cardiometabolic_II	GUK1:Q16774:OID30148:v1:Cardiometabolic_II	28	-0.0382681	0.0295567	0.195411	PPP	Q16774	Borges et al.	tyrosine	HMDB0000158	ENSG00000143774	GUK1	FALSE
183210	MR-link-2	met-d-Tyr	tyrosine	HARS1:P12081:OID21086:v1:Neurology	HARS1:P12081:OID21086:v1:Neurology	28	0.0594878	0.0298818	0.0465058	PPP	P12081	Borges et al.	tyrosine	HMDB0000158	ENSG00000170445	HARS	FALSE
183211	MR-link-2	met-d-Tyr	tyrosine	HDDC2:Q7Z4H3:OID31447:v1:Oncology_II	HDDC2:Q7Z4H3:OID31447:v1:Oncology_II	28	-0.0240288	0.0295661	0.416382	PPP	Q7Z4H3	Borges et al.	tyrosine	HMDB0000158	ENSG00000111906	HDDC2	FALSE
183214	MR-link-2	met-d-Tyr	tyrosine	HK2:P52789:OID20065:v1:Cardiometabolic	HK2:P52789:OID20065:v1:Cardiometabolic	28	0.00744622	0.0305263	0.807287	PPP	P52789	Borges et al.	tyrosine	HMDB0000158	ENSG00000159399	HK2	FALSE
183215	MR-link-2	met-d-Tyr	tyrosine	HMGCL:P35914:OID30214:v1:Cardiometabolic_II	HMGCL:P35914:OID30214:v1:Cardiometabolic_II	28	0.0444737	0.0300671	0.139101	PPP	P35914	Borges et al.	tyrosine	HMDB0000158	ENSG00000117305	HMGCL	FALSE
183216	MR-link-2	met-d-Tyr	tyrosine	HMOX1:P09601:OID20217:v1:Cardiometabolic	HMOX1:P09601:OID20217:v1:Cardiometabolic	28	0.0899483	0.030428	0.00311549	PPP	P09601	Borges et al.	tyrosine	HMDB0000158	ENSG00000100292	HMOX1	FALSE
183218	MR-link-2	met-d-Tyr	tyrosine	HMOX2:P30519:OID20887:v1:Neurology	HMOX2:P30519:OID20887:v1:Neurology	28	0.0678188	0.0297473	0.0226178	PPP	P30519	Borges et al.	tyrosine	HMDB0000158	ENSG00000103415	HMOX2	FALSE
183219	MR-link-2	met-d-Tyr	tyrosine	HNMT:P50135:OID20975:v1:Neurology	HNMT:P50135:OID20975:v1:Neurology	28	0.101177	0.0310163	0.00110609	PPP	P50135	Borges et al.	tyrosine	HMDB0000158	ENSG00000150540	HNMT	FALSE
183221	MR-link-2	met-d-Tyr	tyrosine	HRAS:P01112:OID31263:v1:Oncology_II	HRAS:P01112:OID31263:v1:Oncology_II	28	0.0232811	0.028709	0.417404	PPP	P01112	Borges et al.	tyrosine	HMDB0000158	ENSG00000174775	HRAS	FALSE
183224	MR-link-2	met-d-Tyr	tyrosine	IDO1:P14902:OID30230:v1:Cardiometabolic_II	IDO1:P14902:OID30230:v1:Cardiometabolic_II	28	0.136456	0.0301047	5.82334e-06	PPP	P14902	Borges et al.	tyrosine	HMDB0000158	ENSG00000131203	IDO1	FALSE
183225	MR-link-2	met-d-Tyr	tyrosine	IDO1:P14902:OID30563:v1:Inflammation_II	IDO1:P14902:OID30563:v1:Inflammation_II	28	0.119741	0.0297786	5.79467e-05	PPP	P14902	Borges et al.	tyrosine	HMDB0000158	ENSG00000131203	IDO1	FALSE
183226	MR-link-2	met-d-Tyr	tyrosine	IDO1:P14902:OID31050:v1:Neurology_II	IDO1:P14902:OID31050:v1:Neurology_II	28	0.140493	0.0291894	1.48562e-06	PPP	P14902	Borges et al.	tyrosine	HMDB0000158	ENSG00000131203	IDO1	FALSE
183227	MR-link-2	met-d-Tyr	tyrosine	IDO1:P14902:OID31474:v1:Oncology_II	IDO1:P14902:OID31474:v1:Oncology_II	28	0.153207	0.0295531	2.17021e-07	PPP	P14902	Borges et al.	tyrosine	HMDB0000158	ENSG00000131203	IDO1	FALSE
183230	MR-link-2	met-d-Tyr	tyrosine	IL18R1:Q13478:OID20652:v1:Inflammation	IL18R1:Q13478:OID20652:v1:Inflammation	28	0.0288362	0.0322426	0.371134	PPP	Q13478	Borges et al.	tyrosine	HMDB0000158	ENSG00000115604	IL18R1	FALSE
183231	MR-link-2	met-d-Tyr	tyrosine	IL18RAP:O95256:OID20900:v1:Neurology	IL18RAP:O95256:OID20900:v1:Neurology	28	0.0731674	0.0298351	0.0141911	PPP	O95256	Borges et al.	tyrosine	HMDB0000158	ENSG00000115607	IL18RAP	FALSE
183233	MR-link-2	met-d-Tyr	tyrosine	IL1R1:P14778:OID21116:v1:Neurology	IL1R1:P14778:OID21116:v1:Neurology	28	0.00743424	0.0304764	0.807282	PPP	P14778	Borges et al.	tyrosine	HMDB0000158	ENSG00000115594	IL1R1	FALSE
183236	MR-link-2	met-d-Tyr	tyrosine	IL1RAP:Q9NPH3:OID21126:v1:Neurology	IL1RAP:Q9NPH3:OID21126:v1:Neurology	28	-0.137637	0.0305662	6.70263e-06	PPP	Q9NPH3	Borges et al.	tyrosine	HMDB0000158	ENSG00000196083	IL1RAP	FALSE
183238	MR-link-2	met-d-Tyr	tyrosine	IL1RL1:Q01638:OID20250:v1:Cardiometabolic	IL1RL1:Q01638:OID20250:v1:Cardiometabolic	28	-0.0133065	0.0308739	0.666472	PPP	Q01638	Borges et al.	tyrosine	HMDB0000158	ENSG00000115602	IL1RL1	FALSE
183240	MR-link-2	met-d-Tyr	tyrosine	IL1RL2:Q9HB29:OID20487:v1:Inflammation	IL1RL2:Q9HB29:OID20487:v1:Inflammation	28	-0.017897	0.0314028	0.568734	PPP	Q9HB29	Borges et al.	tyrosine	HMDB0000158	ENSG00000115598	IL1RL2	FALSE
183244	MR-link-2	met-d-Tyr	tyrosine	INPP1:P49441:OID21345:v1:Oncology	INPP1:P49441:OID21345:v1:Oncology	28	0.0500236	0.029078	0.0853732	PPP	P49441	Borges et al.	tyrosine	HMDB0000158	ENSG00000151689	INPP1	FALSE
183245	MR-link-2	met-d-Tyr	tyrosine	INPPL1:O15357:OID21314:v1:Oncology	INPPL1:O15357:OID21314:v1:Oncology	28	0.0336107	0.0292731	0.250895	PPP	O15357	Borges et al.	tyrosine	HMDB0000158	ENSG00000165458	INPPL1	FALSE
183247	MR-link-2	met-d-Tyr	tyrosine	KDM3A:Q9Y4C1:OID30426:v1:Inflammation_II	KDM3A:Q9Y4C1:OID30426:v1:Inflammation_II	28	0.0538712	0.029615	0.0689038	PPP	Q9Y4C1	Borges et al.	tyrosine	HMDB0000158	ENSG00000115548	KDM3A	FALSE
183248	MR-link-2	met-d-Tyr	tyrosine	KHK:P50053:OID30241:v1:Cardiometabolic_II	KHK:P50053:OID30241:v1:Cardiometabolic_II	28	0.039841	0.0302886	0.188382	PPP	P50053	Borges et al.	tyrosine	HMDB0000158	ENSG00000138030	KHK	FALSE
183252	MR-link-2	met-d-Tyr	tyrosine	KYNU:Q16719:OID20669:v1:Inflammation	KYNU:Q16719:OID20669:v1:Inflammation	28	0.0234152	0.0298785	0.433227	PPP	Q16719	Borges et al.	tyrosine	HMDB0000158	ENSG00000115919	KYNU	FALSE
183255	MR-link-2	met-d-Tyr	tyrosine	LYPLA2:O95372:OID30817:v1:Neurology_II	LYPLA2:O95372:OID30817:v1:Neurology_II	28	0.0429521	0.03162	0.174342	PPP	O95372	Borges et al.	tyrosine	HMDB0000158	ENSG00000011009	LYPLA2	FALSE
183257	MR-link-2	met-d-Tyr	tyrosine	MARS1:P56192:OID30658:v1:Inflammation_II	MARS1:P56192:OID30658:v1:Inflammation_II	28	0.0585644	0.0298889	0.0500654	PPP	P56192	Borges et al.	tyrosine	HMDB0000158	ENSG00000166986	MARS1	FALSE
183258	MR-link-2	met-d-Tyr	tyrosine	MGLL:Q99685:OID20711:v1:Inflammation	MGLL:Q99685:OID20711:v1:Inflammation	28	0.0820721	0.0310106	0.00813091	PPP	Q99685	Borges et al.	tyrosine	HMDB0000158	ENSG00000074416	MGLL	FALSE
183262	MR-link-2	met-d-Tyr	tyrosine	MSRA:Q9UJ68:OID21513:v1:Oncology	MSRA:Q9UJ68:OID21513:v1:Oncology	28	0.0681856	0.0299969	0.0230209	PPP	Q9UJ68	Borges et al.	tyrosine	HMDB0000158	ENSG00000175806	MSRA	FALSE
183265	MR-link-2	met-d-Tyr	tyrosine	MTR:Q99707:OID30110:v1:Cardiometabolic_II	MTR:Q99707:OID30110:v1:Cardiometabolic_II	28	0.01469	0.0302923	0.627718	PPP	Q99707	Borges et al.	tyrosine	HMDB0000158	ENSG00000116984	MTR	FALSE
183266	MR-link-2	met-d-Tyr	tyrosine	MVK:Q03426:OID20459:v1:Inflammation	MVK:Q03426:OID20459:v1:Inflammation	28	0.0632325	0.0292667	0.0307295	PPP	Q03426	Borges et al.	tyrosine	HMDB0000158	ENSG00000110921	MVK	FALSE
183269	MR-link-2	met-d-Tyr	tyrosine	NADK:O95544:OID20178:v1:Cardiometabolic	NADK:O95544:OID20178:v1:Cardiometabolic	28	0.0192	0.0289249	0.506825	PPP	O95544	Borges et al.	tyrosine	HMDB0000158	ENSG00000008130	NADK	FALSE
183272	MR-link-2	met-d-Tyr	tyrosine	NAMPT:P43490:OID21227:v1:Oncology	NAMPT:P43490:OID21227:v1:Oncology	28	0.023806	0.0298899	0.425767	PPP	P43490	Borges et al.	tyrosine	HMDB0000158	ENSG00000105835	NAMPT	FALSE
183273	MR-link-2	met-d-Tyr	tyrosine	NAPRT:Q6XQN6:OID31114:v1:Neurology_II	NAPRT:Q6XQN6:OID31114:v1:Neurology_II	28	0.0514848	0.0305201	0.09162	PPP	Q6XQN6	Borges et al.	tyrosine	HMDB0000158	ENSG00000147813	NAPRT	FALSE
183274	MR-link-2	met-d-Tyr	tyrosine	NARS1:O43776:OID31035:v1:Neurology_II	NARS1:O43776:OID31035:v1:Neurology_II	28	0.0689168	0.0288769	0.0170064	PPP	O43776	Borges et al.	tyrosine	HMDB0000158	ENSG00000134440	NARS1	FALSE
183277	MR-link-2	met-d-Tyr	tyrosine	NME1:P15531:OID30451:v1:Inflammation_II	NME1:P15531:OID30451:v1:Inflammation_II	28	-0.0231033	0.0291313	0.427733	PPP	P15531	Borges et al.	tyrosine	HMDB0000158	ENSG00000239672	NME1	FALSE
183278	MR-link-2	met-d-Tyr	tyrosine	NME3:Q13232:OID20789:v1:Inflammation	NME3:Q13232:OID20789:v1:Inflammation	28	0.0617917	0.0313486	0.0487106	PPP	Q13232	Borges et al.	tyrosine	HMDB0000158	ENSG00000103024	NME3	FALSE
183279	MR-link-2	met-d-Tyr	tyrosine	NOS1:P29475:OID20863:v1:Neurology	NOS1:P29475:OID20863:v1:Neurology	28	0.0104433	0.0331848	0.752988	PPP	P29475	Borges et al.	tyrosine	HMDB0000158	ENSG00000089250	NOS1	FALSE
183280	MR-link-2	met-d-Tyr	tyrosine	NOS2:P35228:OID30087:v1:Cardiometabolic_II	NOS2:P35228:OID30087:v1:Cardiometabolic_II	28	-0.00113113	0.0301765	0.970099	PPP	P35228	Borges et al.	tyrosine	HMDB0000158	ENSG00000007171	NOS2	FALSE
183281	MR-link-2	met-d-Tyr	tyrosine	NOS3:P29474:OID20834:v1:Neurology	NOS3:P29474:OID20834:v1:Neurology	28	0.0768172	0.0306922	0.0123207	PPP	P29474	Borges et al.	tyrosine	HMDB0000158	ENSG00000164867	NOS3	FALSE
183282	MR-link-2	met-d-Tyr	tyrosine	NPL:Q9BXD5:OID30329:v1:Cardiometabolic_II	NPL:Q9BXD5:OID30329:v1:Cardiometabolic_II	28	0.0409096	0.0312039	0.189844	PPP	Q9BXD5	Borges et al.	tyrosine	HMDB0000158	ENSG00000135838	NPL	FALSE
183286	MR-link-2	met-d-Tyr	tyrosine	OPLAH:O14841:OID30201:v1:Cardiometabolic_II	OPLAH:O14841:OID30201:v1:Cardiometabolic_II	28	0.0569782	0.0298187	0.056028	PPP	O14841	Borges et al.	tyrosine	HMDB0000158	ENSG00000178814	OPLAH	FALSE
183287	MR-link-2	met-d-Tyr	tyrosine	OXCT1:P55809:OID30227:v1:Cardiometabolic_II	OXCT1:P55809:OID30227:v1:Cardiometabolic_II	28	0.0872961	0.0294746	0.00305901	PPP	P55809	Borges et al.	tyrosine	HMDB0000158	ENSG00000083720	OXCT1	FALSE
183291	MR-link-2	met-d-Tyr	tyrosine	PAFAH1B3:Q15102:OID30998:v1:Neurology_II	PAFAH1B3:Q15102:OID30998:v1:Neurology_II	28	0.0309658	0.0303825	0.308108	PPP	Q15102	Borges et al.	tyrosine	HMDB0000158	ENSG00000079462	PAFAH1B3	FALSE
183293	MR-link-2	met-d-Tyr	tyrosine	PAM:P19021:OID20291:v1:Cardiometabolic	PAM:P19021:OID20291:v1:Cardiometabolic	28	0.01967	0.030578	0.520047	PPP	P19021	Borges et al.	tyrosine	HMDB0000158	ENSG00000145730	PAM	FALSE
183296	MR-link-2	met-d-Tyr	tyrosine	PCYT2:Q99447:OID31519:v1:Oncology_II	PCYT2:Q99447:OID31519:v1:Oncology_II	28	0.0616088	0.0297545	0.0383987	PPP	Q99447	Borges et al.	tyrosine	HMDB0000158	ENSG00000185813	PCYT2	FALSE
183299	MR-link-2	met-d-Tyr	tyrosine	PHOSPHO1:Q8TCT1:OID20922:v1:Neurology	PHOSPHO1:Q8TCT1:OID20922:v1:Neurology	28	-0.00387491	0.0305225	0.898978	PPP	Q8TCT1	Borges et al.	tyrosine	HMDB0000158	ENSG00000173868	PHOSPHO1	FALSE
183300	MR-link-2	met-d-Tyr	tyrosine	PHYKPL:Q8IUZ5:OID30634:v1:Inflammation_II	PHYKPL:Q8IUZ5:OID30634:v1:Inflammation_II	28	0.0999953	0.0303768	0.000995368	PPP	Q8IUZ5	Borges et al.	tyrosine	HMDB0000158	ENSG00000175309	PHYKPL	FALSE
183303	MR-link-2	met-d-Tyr	tyrosine	PKLR:P30613:OID20682:v1:Inflammation	PKLR:P30613:OID20682:v1:Inflammation	28	-0.101214	0.0313594	0.00124861	PPP	P30613	Borges et al.	tyrosine	HMDB0000158	ENSG00000143627	PKLR	FALSE
183304	MR-link-2	met-d-Tyr	tyrosine	PLA2G7:Q13093:OID21105:v1:Neurology	PLA2G7:Q13093:OID21105:v1:Neurology	28	0.0543925	0.0306956	0.0763955	PPP	Q13093	Borges et al.	tyrosine	HMDB0000158	ENSG00000146070	PLA2G7	FALSE
183308	MR-link-2	met-d-Tyr	tyrosine	PMVK:Q15126:OID20850:v1:Neurology	PMVK:Q15126:OID20850:v1:Neurology	28	0.0722687	0.0294529	0.0141392	PPP	Q15126	Borges et al.	tyrosine	HMDB0000158	ENSG00000163344	PMVK	FALSE
183311	MR-link-2	met-d-Tyr	tyrosine	PPT1:P50897:OID30947:v1:Neurology_II	PPT1:P50897:OID30947:v1:Neurology_II	28	0.0116648	0.0295599	0.693127	PPP	P50897	Borges et al.	tyrosine	HMDB0000158	ENSG00000131238	PPT1	FALSE
183313	MR-link-2	met-d-Tyr	tyrosine	RAB10:P61026:OID30357:v1:Cardiometabolic_II	RAB10:P61026:OID30357:v1:Cardiometabolic_II	28	0.0706004	0.0302193	0.0194772	PPP	P61026	Borges et al.	tyrosine	HMDB0000158	ENSG00000084733	RAB10	FALSE
183316	MR-link-2	met-d-Tyr	tyrosine	RAB27B:O00194:OID30354:v1:Cardiometabolic_II	RAB27B:O00194:OID30354:v1:Cardiometabolic_II	28	0.0612896	0.0291363	0.0354177	PPP	O00194	Borges et al.	tyrosine	HMDB0000158	ENSG00000041353	RAB27B	FALSE
183317	MR-link-2	met-d-Tyr	tyrosine	RAB2B:Q8WUD1:OID31362:v1:Oncology_II	RAB2B:Q8WUD1:OID31362:v1:Oncology_II	28	0.0787168	0.0300824	0.00887821	PPP	Q8WUD1	Borges et al.	tyrosine	HMDB0000158	ENSG00000129472	RAB2B	FALSE
183318	MR-link-2	met-d-Tyr	tyrosine	RAB6B:Q9NRW1:OID20817:v1:Neurology	RAB6B:Q9NRW1:OID20817:v1:Neurology	28	0.00644152	0.0292614	0.825765	PPP	Q9NRW1	Borges et al.	tyrosine	HMDB0000158	ENSG00000154917	RAB6B	FALSE
183320	MR-link-2	met-d-Tyr	tyrosine	RAC3:P60763:OID30958:v1:Neurology_II	RAC3:P60763:OID30958:v1:Neurology_II	28	-0.00906202	0.0291581	0.755961	PPP	P60763	Borges et al.	tyrosine	HMDB0000158	ENSG00000169750	RAC3	FALSE
183321	MR-link-2	met-d-Tyr	tyrosine	RALB:P11234:OID30567:v1:Inflammation_II	RALB:P11234:OID30567:v1:Inflammation_II	28	-5.52264e-14	1.49012e-08	0.999997	PPP	P11234	Borges et al.	tyrosine	HMDB0000158	ENSG00000144118	RALB	FALSE
183322	MR-link-2	met-d-Tyr	tyrosine	RAP1A:P62834:OID30452:v1:Inflammation_II	RAP1A:P62834:OID30452:v1:Inflammation_II	28	0.0258215	0.0299281	0.388256	PPP	P62834	Borges et al.	tyrosine	HMDB0000158	ENSG00000116473	RAP1A	FALSE
183324	MR-link-2	met-d-Tyr	tyrosine	RBKS:Q9H477:OID20986:v1:Neurology	RBKS:Q9H477:OID20986:v1:Neurology	28	-0.0265504	0.0310616	0.39268	PPP	Q9H477	Borges et al.	tyrosine	HMDB0000158	ENSG00000171174	RBKS	FALSE
183330	MR-link-2	met-d-Tyr	tyrosine	SAT1:P21673:OID30111:v1:Cardiometabolic_II	SAT1:P21673:OID30111:v1:Cardiometabolic_II	28	-0.0618063	0.028677	0.0311416	PPP	P21673	Borges et al.	tyrosine	HMDB0000158	ENSG00000130066	SAT1	FALSE
183332	MR-link-2	met-d-Tyr	tyrosine	SAT2:Q96F10:OID31306:v1:Oncology_II	SAT2:Q96F10:OID31306:v1:Oncology_II	28	0.0371117	0.0296619	0.210878	PPP	Q96F10	Borges et al.	tyrosine	HMDB0000158	ENSG00000141504	SAT2	FALSE
183333	MR-link-2	met-d-Tyr	tyrosine	SCLY:Q96I15:OID21425:v1:Oncology	SCLY:Q96I15:OID21425:v1:Oncology	28	0.00644835	0.029747	0.828385	PPP	Q96I15	Borges et al.	tyrosine	HMDB0000158	ENSG00000132330	SCLY	FALSE
183334	MR-link-2	met-d-Tyr	tyrosine	SDHB:P21912:OID31436:v1:Oncology_II	SDHB:P21912:OID31436:v1:Oncology_II	28	0.0371973	0.0302129	0.218259	PPP	P21912	Borges et al.	tyrosine	HMDB0000158	ENSG00000117118	SDHB	FALSE
183338	MR-link-2	met-d-Tyr	tyrosine	SETMAR:Q53H47:OID20948:v1:Neurology	SETMAR:Q53H47:OID20948:v1:Neurology	28	0.048453	0.030336	0.110219	PPP	Q53H47	Borges et al.	tyrosine	HMDB0000158	ENSG00000170364	SETMAR	FALSE
183339	MR-link-2	met-d-Tyr	tyrosine	SHMT1:P34896:OID20714:v1:Inflammation	SHMT1:P34896:OID20714:v1:Inflammation	28	0.0362368	0.0296311	0.221356	PPP	P34896	Borges et al.	tyrosine	HMDB0000158	ENSG00000176974	SHMT1	FALSE
183340	MR-link-2	met-d-Tyr	tyrosine	SIRT1:Q96EB6:OID30439:v1:Inflammation_II	SIRT1:Q96EB6:OID30439:v1:Inflammation_II	28	0.048284	0.0318226	0.129194	PPP	Q96EB6	Borges et al.	tyrosine	HMDB0000158	ENSG00000096717	SIRT1	FALSE
183342	MR-link-2	met-d-Tyr	tyrosine	SIRT2:Q8IXJ6:OID21375:v1:Oncology	SIRT2:Q8IXJ6:OID21375:v1:Oncology	28	0.039192	0.0293238	0.181377	PPP	Q8IXJ6	Borges et al.	tyrosine	HMDB0000158	ENSG00000068903	SIRT2	FALSE
183345	MR-link-2	met-d-Tyr	tyrosine	SLC16A1:P53985:OID20799:v1:Neurology	SLC16A1:P53985:OID20799:v1:Neurology	28	0.0132507	0.0330186	0.688193	PPP	P53985	Borges et al.	tyrosine	HMDB0000158	ENSG00000155380	SLC16A1	FALSE
183346	MR-link-2	met-d-Tyr	tyrosine	SLC1A4:P43007:OID30926:v1:Neurology_II	SLC1A4:P43007:OID30926:v1:Neurology_II	28	-0.0530905	0.0293078	0.0700661	PPP	P43007	Borges et al.	tyrosine	HMDB0000158	ENSG00000115902	SLC1A4	FALSE
183349	MR-link-2	met-d-Tyr	tyrosine	SMPD3:Q9NY59:OID30477:v1:Inflammation_II	SMPD3:Q9NY59:OID30477:v1:Inflammation_II	28	0.0429619	0.0306273	0.160697	PPP	Q9NY59	Borges et al.	tyrosine	HMDB0000158	ENSG00000103056	SMPD3	FALSE
183350	MR-link-2	met-d-Tyr	tyrosine	SMS:P52788:OID30853:v1:Neurology_II	SMS:P52788:OID30853:v1:Neurology_II	28	0.03509	0.0294135	0.232874	PPP	P52788	Borges et al.	tyrosine	HMDB0000158	ENSG00000102172	SMS	FALSE
183354	MR-link-2	met-d-Tyr	tyrosine	SPTLC1:O15269:OID31086:v1:Neurology_II	SPTLC1:O15269:OID31086:v1:Neurology_II	28	0.0444312	0.0291376	0.127291	PPP	O15269	Borges et al.	tyrosine	HMDB0000158	ENSG00000090054	SPTLC1	FALSE
183356	MR-link-2	met-d-Tyr	tyrosine	SULT1A1:P50225:OID21031:v1:Neurology	SULT1A1:P50225:OID21031:v1:Neurology	28	0.0530195	0.0299578	0.0767599	PPP	P50225	Borges et al.	tyrosine	HMDB0000158	ENSG00000196502	SULT1A1	FALSE
183358	MR-link-2	met-d-Tyr	tyrosine	SUOX:P51687:OID31031:v1:Neurology_II	SUOX:P51687:OID31031:v1:Neurology_II	28	0.0503515	0.0273025	0.0651528	PPP	P51687	Borges et al.	tyrosine	HMDB0000158	ENSG00000139531	SUOX	FALSE
183359	MR-link-2	met-d-Tyr	tyrosine	TARS1:P26639:OID31343:v1:Oncology_II	TARS1:P26639:OID31343:v1:Oncology_II	28	0.0494038	0.030967	0.110629	PPP	P26639	Borges et al.	tyrosine	HMDB0000158	ENSG00000113407	TARS	FALSE
183360	MR-link-2	met-d-Tyr	tyrosine	TDO2:P48775:OID30910:v1:Neurology_II	TDO2:P48775:OID30910:v1:Neurology_II	28	0.0321184	0.028756	0.264026	PPP	P48775	Borges et al.	tyrosine	HMDB0000158	ENSG00000151790	TDO2	FALSE
183361	MR-link-2	met-d-Tyr	tyrosine	THTPA:Q9BU02:OID31375:v1:Oncology_II	THTPA:Q9BU02:OID31375:v1:Oncology_II	28	0.0421743	0.0290571	0.146661	PPP	Q9BU02	Borges et al.	tyrosine	HMDB0000158	ENSG00000259431	THTPA	FALSE
183363	MR-link-2	met-d-Tyr	tyrosine	TIGAR:Q9NQ88:OID20894:v1:Neurology	TIGAR:Q9NQ88:OID20894:v1:Neurology	28	0.0717504	0.0328272	0.0288376	PPP	Q9NQ88	Borges et al.	tyrosine	HMDB0000158	ENSG00000078237	TIGAR	FALSE
183365	MR-link-2	met-d-Tyr	tyrosine	TK1:P04183:OID31294:v1:Oncology_II	TK1:P04183:OID31294:v1:Oncology_II	28	0.0491616	0.030148	0.102959	PPP	P04183	Borges et al.	tyrosine	HMDB0000158	ENSG00000167900	TK1	FALSE
183367	MR-link-2	met-d-Tyr	tyrosine	TPK1:Q9H3S4:OID30338:v1:Cardiometabolic_II	TPK1:Q9H3S4:OID30338:v1:Cardiometabolic_II	28	0.0326892	0.0312089	0.294901	PPP	Q9H3S4	Borges et al.	tyrosine	HMDB0000158	ENSG00000196511	TPK1	FALSE
183368	MR-link-2	met-d-Tyr	tyrosine	TREH:O43280:OID30388:v1:Cardiometabolic_II	TREH:O43280:OID30388:v1:Cardiometabolic_II	28	-0.0625848	0.0306534	0.0411823	PPP	O43280	Borges et al.	tyrosine	HMDB0000158	ENSG00000118094	TREH	FALSE
183369	MR-link-2	met-d-Tyr	tyrosine	TYMP:P19971:OID20234:v1:Cardiometabolic	TYMP:P19971:OID20234:v1:Cardiometabolic	28	0.0704554	0.0299883	0.0188021	PPP	P19971	Borges et al.	tyrosine	HMDB0000158	ENSG00000025708	TYMP	FALSE
183371	MR-link-2	met-d-Tyr	tyrosine	UPB1:Q9UBR1:OID30352:v1:Cardiometabolic_II	UPB1:Q9UBR1:OID30352:v1:Cardiometabolic_II	28	-0.0187868	0.0289275	0.516053	PPP	Q9UBR1	Borges et al.	tyrosine	HMDB0000158	ENSG00000100024	UPB1	FALSE
183373	MR-link-2	met-d-Tyr	tyrosine	VNN1:O95497:OID30711:v1:Inflammation_II	VNN1:O95497:OID30711:v1:Inflammation_II	28	0.0170871	0.0310594	0.582222	PPP	O95497	Borges et al.	tyrosine	HMDB0000158	ENSG00000112299	VNN1	FALSE
183374	MR-link-2	met-d-Tyr	tyrosine	VNN2:O95498:OID21310:v1:Oncology	VNN2:O95498:OID21310:v1:Oncology	28	0.0561333	0.0293237	0.0555869	PPP	O95498	Borges et al.	tyrosine	HMDB0000158	ENSG00000112303	VNN2	FALSE
183375	MR-link-2	met-d-Tyr	tyrosine	WARS:P23381:OID21084:v1:Neurology	WARS:P23381:OID21084:v1:Neurology	28	0.17069	0.0296122	8.2065e-09	PPP	P23381	Borges et al.	tyrosine	HMDB0000158	ENSG00000140105	WARS	FALSE
183376	MR-link-2	met-d-Tyr	tyrosine	YARS1:P54577:OID31494:v1:Oncology_II	YARS1:P54577:OID31494:v1:Oncology_II	28	0.110286	0.0293319	0.000169967	PPP	P54577	Borges et al.	tyrosine	HMDB0000158	ENSG00000134684	YARS	FALSE
183377	MR-link-2	met-d-Val	valine	10024_44_HOGA1_HOGA1	10024_44_HOGA1_HOGA1	18	-0.0171224	0.0383699	0.65542	DeCODE	Q86XE5	Borges et al.	valine	HMDB0000883	ENSG00000241935	HOGA1	FALSE
183378	MR-link-2	met-d-Val	valine	10086_39_CBS_CBS	10086_39_CBS_CBS	18	0.0450297	0.0393378	0.252336	DeCODE	P35520	Borges et al.	valine	HMDB0000883	ENSG00000160200	CBS	FALSE
183379	MR-link-2	met-d-Val	valine	10531_18_NRAS_RASN	10531_18_NRAS_RASN	18	0.013171	0.0391669	0.736661	DeCODE	P01111	Borges et al.	valine	HMDB0000883	ENSG00000213281	NRAS	FALSE
183380	MR-link-2	met-d-Val	valine	10612_18_PLOD3_PLOD3	10612_18_PLOD3_PLOD3	18	0.0193037	0.0395368	0.625375	DeCODE	O60568	Borges et al.	valine	HMDB0000883	ENSG00000106397	PLOD3	FALSE
183381	MR-link-2	met-d-Val	valine	11098_1_PDXK_PDXK	11098_1_PDXK_PDXK	18	-0.0389973	0.0384486	0.310454	DeCODE	O00764	Borges et al.	valine	HMDB0000883	ENSG00000160209	PDXK	FALSE
183382	MR-link-2	met-d-Val	valine	11241_8_ASL_ARLY	11241_8_ASL_ARLY	18	0.0483994	0.037615	0.198197	DeCODE	P04424	Borges et al.	valine	HMDB0000883	ENSG00000126522	ASL	FALSE
183383	MR-link-2	met-d-Val	valine	11247_20_NAGS_NAGS	11247_20_NAGS_NAGS	18	-0.0276922	0.0390004	0.477674	DeCODE	Q8N159	Borges et al.	valine	HMDB0000883	ENSG00000161653	NAGS	FALSE
183384	MR-link-2	met-d-Val	valine	11280_6_GAD1_DCE1	11280_6_GAD1_DCE1	18	0.0132647	0.0400276	0.74035	DeCODE	Q99259	Borges et al.	valine	HMDB0000883	ENSG00000128683	GAD1	FALSE
183385	MR-link-2	met-d-Val	valine	11348_132_P4HA2_P4HA2	11348_132_P4HA2_P4HA2	18	-0.002866	0.0387987	0.941115	DeCODE	O15460	Borges et al.	valine	HMDB0000883	ENSG00000072682	P4HA2	FALSE
183386	MR-link-2	met-d-Val	valine	11361_73_TYMP_TP	11361_73_TYMP_TP	18	0.000443521	0.0420454	0.991584	DeCODE	P19971	Borges et al.	valine	HMDB0000883	ENSG00000025708	TYMP	FALSE
183387	MR-link-2	met-d-Val	valine	11368_32_AK2_KAD2	11368_32_AK2_KAD2	18	-0.0422434	0.0386153	0.273975	DeCODE	P54819	Borges et al.	valine	HMDB0000883	ENSG00000004455	AK2	FALSE
183388	MR-link-2	met-d-Val	valine	11377_19_ADH7_ADH7	11377_19_ADH7_ADH7	18	-0.0384495	0.0374934	0.305127	DeCODE	P40394	Borges et al.	valine	HMDB0000883	ENSG00000196344	ADH7	FALSE
183389	MR-link-2	met-d-Val	valine	11381_56_PRPS1_PRPS1	11381_56_PRPS1_PRPS1	18	-0.0158256	0.0379402	0.676591	DeCODE	P60891	Borges et al.	valine	HMDB0000883	ENSG00000147224	PRPS1	FALSE
183390	MR-link-2	met-d-Val	valine	11382_5_BLVRA_BIEA	11382_5_BLVRA_BIEA	18	-0.0635118	0.0379387	0.0941176	DeCODE	P53004	Borges et al.	valine	HMDB0000883	ENSG00000106605	BLVRA	FALSE
183391	MR-link-2	met-d-Val	valine	11391_69_MVK_MVK	11391_69_MVK_MVK	18	-0.0297373	0.0412069	0.470505	DeCODE	Q03426	Borges et al.	valine	HMDB0000883	ENSG00000110921	MVK	FALSE
183392	MR-link-2	met-d-Val	valine	11402_17_KMT2C_KMT2C	11402_17_KMT2C_KMT2C	18	0.00639018	0.0372082	0.863641	DeCODE	Q8NEZ4	Borges et al.	valine	HMDB0000883	ENSG00000055609	KMT2C	FALSE
183393	MR-link-2	met-d-Val	valine	11424_4_FAH_FAAA	11424_4_FAH_FAAA	18	0.042066	0.0370447	0.256147	DeCODE	P16930	Borges et al.	valine	HMDB0000883	ENSG00000103876	FAH	FALSE
183394	MR-link-2	met-d-Val	valine	11441_11_PYGL_PYGL	11441_11_PYGL_PYGL	18	-0.022017	0.0403437	0.585248	DeCODE	P06737	Borges et al.	valine	HMDB0000883	ENSG00000100504	PYGL	FALSE
183395	MR-link-2	met-d-Val	valine	11448_34_GALK1_GALK1	11448_34_GALK1_GALK1	18	-0.0542662	0.0406836	0.182249	DeCODE	P51570	Borges et al.	valine	HMDB0000883	ENSG00000108479	GALK1	FALSE
183396	MR-link-2	met-d-Val	valine	11572_4_DNM2_DYN2	11572_4_DNM2_DYN2	18	-0.0578796	0.0399677	0.147572	DeCODE	P50570	Borges et al.	valine	HMDB0000883	ENSG00000079805	DNM2	FALSE
183397	MR-link-2	met-d-Val	valine	11645_9_P4HA1_P4HA1	11645_9_P4HA1_P4HA1	18	-0.0308858	0.0405289	0.446018	DeCODE	P13674	Borges et al.	valine	HMDB0000883	ENSG00000122884	P4HA1	FALSE
183398	MR-link-2	met-d-Val	valine	11653_69_SLC6A9_SC6A9	11653_69_SLC6A9_SC6A9	18	-0.0305689	0.0416209	0.462668	DeCODE	P48067	Borges et al.	valine	HMDB0000883	ENSG00000196517	SLC6A9	FALSE
183399	MR-link-2	met-d-Val	valine	11709_29_CPT1B_CPT1B	11709_29_CPT1B_CPT1B	18	-0.0839115	0.0391217	0.0319621	DeCODE	Q92523	Borges et al.	valine	HMDB0000883	ENSG00000205560	CPT1B	FALSE
183400	MR-link-2	met-d-Val	valine	12018_84_TPK1_TPK1	12018_84_TPK1_TPK1	18	-0.0246928	0.0409473	0.546484	DeCODE	Q9H3S4	Borges et al.	valine	HMDB0000883	ENSG00000196511	TPK1	FALSE
183401	MR-link-2	met-d-Val	valine	12334_25_SHMT1_cSHMT	12334_25_SHMT1_cSHMT	18	-0.0404563	0.0391049	0.300875	DeCODE	P34896	Borges et al.	valine	HMDB0000883	ENSG00000176974	SHMT1	FALSE
183402	MR-link-2	met-d-Val	valine	12340_17_AARS_SYAC	12340_17_AARS_SYAC	18	0.018175	0.0433173	0.674792	DeCODE	P49588	Borges et al.	valine	HMDB0000883	ENSG00000090861	AARS	FALSE
183403	MR-link-2	met-d-Val	valine	12348_46_SARS2_SYSM	12348_46_SARS2_SYSM	18	-0.0557087	0.0399096	0.162753	DeCODE	Q9NP81	Borges et al.	valine	HMDB0000883	ENSG00000104835	SARS2	FALSE
183404	MR-link-2	met-d-Val	valine	12374_8_PAFAH1B3_PA1B3	12374_8_PAFAH1B3_PA1B3	18	-0.0433043	0.0379133	0.253374	DeCODE	Q15102	Borges et al.	valine	HMDB0000883	ENSG00000079462	PAFAH1B3	FALSE
183405	MR-link-2	met-d-Val	valine	12395_86_DARS2_SYDM	12395_86_DARS2_SYDM	18	-0.0629167	0.0388239	0.105111	DeCODE	Q6PI48	Borges et al.	valine	HMDB0000883	ENSG00000117593	DARS2	FALSE
183406	MR-link-2	met-d-Val	valine	12422_143_ALOX15B_LX15B	12422_143_ALOX15B_LX15B	18	-0.0321908	0.041707	0.440214	DeCODE	O15296	Borges et al.	valine	HMDB0000883	ENSG00000179593	ALOX15B	FALSE
183407	MR-link-2	met-d-Val	valine	12425_104_ARF6_ARF6	12425_104_ARF6_ARF6	18	-0.0818271	0.0424753	0.0540463	DeCODE	P62330	Borges et al.	valine	HMDB0000883	ENSG00000165527	ARF6	FALSE
183408	MR-link-2	met-d-Val	valine	12428_2_LYPLAL1_LYPL1	12428_2_LYPLAL1_LYPL1	18	-0.0584141	0.0406319	0.150536	DeCODE	Q5VWZ2	Borges et al.	valine	HMDB0000883	ENSG00000143353	LYPLAL1	FALSE
183409	MR-link-2	met-d-Val	valine	12450_42_PMVK_PMVK	12450_42_PMVK_PMVK	18	-0.0988162	0.0397271	0.012869	DeCODE	Q15126	Borges et al.	valine	HMDB0000883	ENSG00000163344	PMVK	FALSE
183410	MR-link-2	met-d-Val	valine	12462_20_SETMAR_SETMR	12462_20_SETMAR_SETMR	18	-0.0176049	0.0412233	0.669334	DeCODE	Q53H47	Borges et al.	valine	HMDB0000883	ENSG00000170364	SETMAR	FALSE
183411	MR-link-2	met-d-Val	valine	12476_50_TIGAR_TIGAR	12476_50_TIGAR_TIGAR	18	-0.0179136	0.0405286	0.658489	DeCODE	Q9NQ88	Borges et al.	valine	HMDB0000883	ENSG00000078237	TIGAR	FALSE
183412	MR-link-2	met-d-Val	valine	12507_16_ITPKC_IP3KC	12507_16_ITPKC_IP3KC	18	-0.0443357	0.0396398	0.263368	DeCODE	Q96DU7	Borges et al.	valine	HMDB0000883	ENSG00000086544	ITPKC	FALSE
183413	MR-link-2	met-d-Val	valine	12515_45_UCK2_UCK2	12515_45_UCK2_UCK2	18	-0.0144621	0.0381763	0.704818	DeCODE	Q9BZX2	Borges et al.	valine	HMDB0000883	ENSG00000143179	UCK2	FALSE
183414	MR-link-2	met-d-Val	valine	12524_18_SAT2_SAT2	12524_18_SAT2_SAT2	18	-0.00435772	0.0414636	0.916299	DeCODE	Q96F10	Borges et al.	valine	HMDB0000883	ENSG00000141504	SAT2	FALSE
183415	MR-link-2	met-d-Val	valine	12581_39_IMPA2_IMPA2	12581_39_IMPA2_IMPA2	18	-0.0424236	0.0402575	0.291972	DeCODE	O14732	Borges et al.	valine	HMDB0000883	ENSG00000141401	IMPA2	FALSE
183416	MR-link-2	met-d-Val	valine	12632_14_NAT1_ARY1	12632_14_NAT1_ARY1	18	0.0523602	0.0390983	0.180507	DeCODE	P18440	Borges et al.	valine	HMDB0000883	ENSG00000171428	NAT1	FALSE
183417	MR-link-2	met-d-Val	valine	12636_113_SMYD2_SMYD2	12636_113_SMYD2_SMYD2	18	-0.017303	0.0406338	0.670233	DeCODE	Q9NRG4	Borges et al.	valine	HMDB0000883	ENSG00000143499	SMYD2	FALSE
183418	MR-link-2	met-d-Val	valine	12637_7_CRAT_CACP	12637_7_CRAT_CACP	18	-0.0725007	0.0411399	0.0780195	DeCODE	P43155	Borges et al.	valine	HMDB0000883	ENSG00000095321	CRAT	FALSE
183419	MR-link-2	met-d-Val	valine	12641_3_INPP5B_I5P2	12641_3_INPP5B_I5P2	18	-0.0521832	0.0384319	0.174523	DeCODE	P32019	Borges et al.	valine	HMDB0000883	ENSG00000204084	INPP5B	FALSE
183420	MR-link-2	met-d-Val	valine	12644_63_ADSS_PURA2	12644_63_ADSS_PURA2	18	0.0143877	0.0387179	0.710188	DeCODE	P30520	Borges et al.	valine	HMDB0000883	ENSG00000035687	ADSS	FALSE
183421	MR-link-2	met-d-Val	valine	12647_52_SETD2_SETD2	12647_52_SETD2_SETD2	18	-0.00116068	0.0399295	0.97681	DeCODE	Q9BYW2	Borges et al.	valine	HMDB0000883	ENSG00000181555	SETD2	FALSE
183422	MR-link-2	met-d-Val	valine	12658_72_PANK3_PANK3	12658_72_PANK3_PANK3	18	0.0793924	0.0393487	0.0436262	DeCODE	Q9H999	Borges et al.	valine	HMDB0000883	ENSG00000120137	PANK3	FALSE
183423	MR-link-2	met-d-Val	valine	12667_2_GDA_GUAD	12667_2_GDA_GUAD	17	0.0286852	0.039367	0.466208	DeCODE	Q9Y2T3	Borges et al.	valine	HMDB0000883	ENSG00000119125	GDA	FALSE
183424	MR-link-2	met-d-Val	valine	12675_14_DARS_SYDC	12675_14_DARS_SYDC	18	-0.0416752	0.0375367	0.26689	DeCODE	P14868	Borges et al.	valine	HMDB0000883	ENSG00000115866	DARS	FALSE
183425	MR-link-2	met-d-Val	valine	12686_15_MPST_THTM	12686_15_MPST_THTM	18	-0.0312729	0.0381471	0.412331	DeCODE	P25325	Borges et al.	valine	HMDB0000883	ENSG00000128309	MPST	FALSE
183426	MR-link-2	met-d-Val	valine	12691_44_SHMT2_GLYM	12691_44_SHMT2_GLYM	18	-0.0414905	0.039723	0.296257	DeCODE	P34897	Borges et al.	valine	HMDB0000883	ENSG00000182199	SHMT2	FALSE
183427	MR-link-2	met-d-Val	valine	12692_56_DOT1L_DOT1L	12692_56_DOT1L_DOT1L	18	0.0152149	0.041481	0.713774	DeCODE	Q8TEK3	Borges et al.	valine	HMDB0000883	ENSG00000104885	DOT1L	FALSE
183428	MR-link-2	met-d-Val	valine	12697_30_PIP4K2A_PI42A	12697_30_PIP4K2A_PI42A	18	-0.0606065	0.0408242	0.137657	DeCODE	P48426	Borges et al.	valine	HMDB0000883	ENSG00000150867	PIP4K2A	FALSE
183429	MR-link-2	met-d-Val	valine	12700_9_ACLY_ACLY	12700_9_ACLY_ACLY	17	-0.0302988	0.0403997	0.45327	DeCODE	P53396	Borges et al.	valine	HMDB0000883	ENSG00000131473	ACLY	FALSE
183430	MR-link-2	met-d-Val	valine	12786_61_GPCPD1_GDE5	12786_61_GPCPD1_GDE5	18	-0.0805737	0.0406952	0.0477113	DeCODE	Q9NPB8	Borges et al.	valine	HMDB0000883	ENSG00000125772	GPCPD1	FALSE
183431	MR-link-2	met-d-Val	valine	12812_25_ACYP2_ACYP2	12812_25_ACYP2_ACYP2	18	-0.0430545	0.0408979	0.292464	DeCODE	P14621	Borges et al.	valine	HMDB0000883	ENSG00000170634	ACYP2	FALSE
183432	MR-link-2	met-d-Val	valine	12815_9_IARS_SYIC	12815_9_IARS_SYIC	18	0.00821495	0.0401135	0.837734	DeCODE	P41252	Borges et al.	valine	HMDB0000883	ENSG00000196305	IARS	FALSE
183433	MR-link-2	met-d-Val	valine	12818_159_SLC14A2_UT2	12818_159_SLC14A2_UT2	18	0.0251845	0.040525	0.534299	DeCODE	Q15849	Borges et al.	valine	HMDB0000883	ENSG00000132874	SLC14A2	FALSE
183434	MR-link-2	met-d-Val	valine	12881_17_RDH16_RDH16	12881_17_RDH16_RDH16	18	-0.0056207	0.0415002	0.892266	DeCODE	O75452	Borges et al.	valine	HMDB0000883	ENSG00000139547	RDH16	FALSE
183435	MR-link-2	met-d-Val	valine	12895_28_DGKB_DGKB	12895_28_DGKB_DGKB	18	0.0287069	0.0407495	0.481139	DeCODE	Q9Y6T7	Borges et al.	valine	HMDB0000883	ENSG00000136267	DGKB	FALSE
183436	MR-link-2	met-d-Val	valine	12960_9_GCK_HXK4	12960_9_GCK_HXK4	18	0.0747758	0.0425616	0.0789378	DeCODE	P35557	Borges et al.	valine	HMDB0000883	ENSG00000106633	GCK	FALSE
183437	MR-link-2	met-d-Val	valine	13059_33_RFK_RIFK	13059_33_RFK_RIFK	18	-0.029181	0.0375409	0.436975	DeCODE	Q969G6	Borges et al.	valine	HMDB0000883	ENSG00000135002	RFK	FALSE
183438	MR-link-2	met-d-Val	valine	13083_18_VARS_SYVC	13083_18_VARS_SYVC	18	0.00120631	0.0410094	0.976533	DeCODE	P26640	Borges et al.	valine	HMDB0000883	ENSG00000204394	VARS1	FALSE
183439	MR-link-2	met-d-Val	valine	13130_150_HK2_HXK2	13130_150_HK2_HXK2	18	0.00664197	0.0390295	0.86487	DeCODE	P52789	Borges et al.	valine	HMDB0000883	ENSG00000159399	HK2	FALSE
183440	MR-link-2	met-d-Val	valine	13131_5_HK1_HXK1	13131_5_HK1_HXK1	18	-0.0583761	0.0414766	0.159295	DeCODE	P19367	Borges et al.	valine	HMDB0000883	ENSG00000156515	HK1	FALSE
183441	MR-link-2	met-d-Val	valine	13430_50_SLC14A1_UT1	13430_50_SLC14A1_UT1	18	-0.0227589	0.0406313	0.57539	DeCODE	Q13336	Borges et al.	valine	HMDB0000883	ENSG00000141469	SLC14A1	FALSE
183442	MR-link-2	met-d-Val	valine	13473_55_ITPKA_IP3KA	13473_55_ITPKA_IP3KA	18	-0.0469985	0.0416204	0.258806	DeCODE	P23677	Borges et al.	valine	HMDB0000883	ENSG00000137825	ITPKA	FALSE
183443	MR-link-2	met-d-Val	valine	13494_6_CERS5_CERS5	13494_6_CERS5_CERS5	18	-0.016676	0.0394037	0.672142	DeCODE	Q8N5B7	Borges et al.	valine	HMDB0000883	ENSG00000139624	CERS5	FALSE
183444	MR-link-2	met-d-Val	valine	13498_1_MIOX_MIOX	13498_1_MIOX_MIOX	18	0.015417	0.0374963	0.680956	DeCODE	Q9UGB7	Borges et al.	valine	HMDB0000883	ENSG00000100253	MIOX	FALSE
183445	MR-link-2	met-d-Val	valine	13595_20_THTPA_THTPA	13595_20_THTPA_THTPA	18	-0.0150979	0.0371769	0.684662	DeCODE	Q9BU02	Borges et al.	valine	HMDB0000883	ENSG00000259431	THTPA	FALSE
183446	MR-link-2	met-d-Val	valine	13596_3_RAB27B_RB27B	13596_3_RAB27B_RB27B	18	-0.0244443	0.0403307	0.544451	DeCODE	O00194	Borges et al.	valine	HMDB0000883	ENSG00000041353	RAB27B	FALSE
183447	MR-link-2	met-d-Val	valine	13623_4_MLL2_MLL2	13623_4_MLL2_MLL2	18	-0.0303275	0.0404084	0.452939	DeCODE	O14686	Borges et al.	valine	HMDB0000883	ENSG00000167548	KMT2D	FALSE
183448	MR-link-2	met-d-Val	valine	13624_17_NADK_NADK	13624_17_NADK_NADK	18	-0.00171761	0.040167	0.965892	DeCODE	O95544	Borges et al.	valine	HMDB0000883	ENSG00000008130	NADK	FALSE
183449	MR-link-2	met-d-Val	valine	13689_2_ODC1_Ornithine_decarboxylase	13689_2_ODC1_Ornithine_decarboxylase	17	-0.0374609	0.0394478	0.342299	DeCODE	P11926	Borges et al.	valine	HMDB0000883	ENSG00000115758	ODC1	FALSE
183450	MR-link-2	met-d-Val	valine	13936_24_PGK2_PGK2	13936_24_PGK2_PGK2	18	-0.049377	0.0398247	0.215028	DeCODE	P07205	Borges et al.	valine	HMDB0000883	ENSG00000170950	PGK2	FALSE
183451	MR-link-2	met-d-Val	valine	13941_82_FARS2_SYFM	13941_82_FARS2_SYFM	18	-0.0208826	0.0411875	0.612146	DeCODE	O95363	Borges et al.	valine	HMDB0000883	ENSG00000145982	FARS2	FALSE
183452	MR-link-2	met-d-Val	valine	13947_371_NUDT12_NUD12	13947_371_NUDT12_NUD12	18	-0.0231578	0.0411394	0.573496	DeCODE	Q9BQG2	Borges et al.	valine	HMDB0000883	ENSG00000112874	NUDT12	FALSE
183453	MR-link-2	met-d-Val	valine	13990_1_PC_pyruvate_carboxylase	13990_1_PC_pyruvate_carboxylase	18	-0.0270021	0.0399324	0.498917	DeCODE	P11498	Borges et al.	valine	HMDB0000883	ENSG00000173599	PC	FALSE
183454	MR-link-2	met-d-Val	valine	13998_26_ADSSL1_PURA1	13998_26_ADSSL1_PURA1	18	0.0111733	0.0389846	0.774413	DeCODE	Q8N142	Borges et al.	valine	HMDB0000883	ENSG00000185100	ADSSL1	FALSE
183455	MR-link-2	met-d-Val	valine	14006_36_GNMT_GNMT	14006_36_GNMT_GNMT	18	-0.0305108	0.0380537	0.422678	DeCODE	Q14749	Borges et al.	valine	HMDB0000883	ENSG00000124713	GNMT	FALSE
183456	MR-link-2	met-d-Val	valine	14048_7_IL1RAP_IL_1_R_AcP	14048_7_IL1RAP_IL_1_R_AcP	18	-0.0501155	0.0361205	0.165304	DeCODE	Q9NPH3	Borges et al.	valine	HMDB0000883	ENSG00000196083	IL1RAP	FALSE
183457	MR-link-2	met-d-Val	valine	14079_14_IL18R1_IL_18_Ra	14079_14_IL18R1_IL_18_Ra	18	0.0712127	0.0404987	0.0786802	DeCODE	Q13478	Borges et al.	valine	HMDB0000883	ENSG00000115604	IL18R1	FALSE
183458	MR-link-2	met-d-Val	valine	14083_25_SEPHS1_SPS1	14083_25_SEPHS1_SPS1	18	-0.03264	0.0391956	0.404988	DeCODE	P49903	Borges et al.	valine	HMDB0000883	ENSG00000086475	SEPHS1	FALSE
183459	MR-link-2	met-d-Val	valine	14098_28_CARS_SYCC	14098_28_CARS_SYCC	18	-0.0515664	0.0396882	0.193845	DeCODE	P49589	Borges et al.	valine	HMDB0000883	ENSG00000110619	CARS	FALSE
183460	MR-link-2	met-d-Val	valine	14226_120_BHMT2_BHMT2	14226_120_BHMT2_BHMT2	18	0.0134105	0.0415917	0.747126	DeCODE	Q9H2M3	Borges et al.	valine	HMDB0000883	ENSG00000132840	BHMT2	FALSE
183461	MR-link-2	met-d-Val	valine	14271_23_RAB6B_RAB6B	14271_23_RAB6B_RAB6B	18	-0.0707709	0.0401036	0.077614	DeCODE	Q9NRW1	Borges et al.	valine	HMDB0000883	ENSG00000154917	RAB6B	FALSE
183462	MR-link-2	met-d-Val	valine	14287_6_RAB5C_RAB5C	14287_6_RAB5C_RAB5C	18	-0.0825404	0.0412074	0.0451719	DeCODE	P51148	Borges et al.	valine	HMDB0000883	ENSG00000108774	RAB5C	FALSE
183463	MR-link-2	met-d-Val	valine	14332_3_RALA_RALA	14332_3_RALA_RALA	18	-0.0249641	0.0411456	0.544034	DeCODE	P11233	Borges et al.	valine	HMDB0000883	ENSG00000006451	RALA	FALSE
183464	MR-link-2	met-d-Val	valine	15414_316_LDHA_LDHA	15414_316_LDHA_LDHA	18	0.0119413	0.039056	0.759797	DeCODE	P00338	Borges et al.	valine	HMDB0000883	ENSG00000134333	LDHA	FALSE
183465	MR-link-2	met-d-Val	valine	15426_5_NEU1_NEUR1	15426_5_NEU1_NEUR1	18	0.023449	0.0384163	0.541601	DeCODE	Q99519	Borges et al.	valine	HMDB0000883	ENSG00000204386	NEU1	FALSE
183466	MR-link-2	met-d-Val	valine	15431_31_OTC_OTCase	15431_31_OTC_OTCase	18	0.0127708	0.0377018	0.734812	DeCODE	P00480	Borges et al.	valine	HMDB0000883	ENSG00000036473	OTC	FALSE
183467	MR-link-2	met-d-Val	valine	15435_4_PNP_PNP	15435_4_PNP_PNP	18	-0.0594014	0.0383748	0.12164	DeCODE	P00491	Borges et al.	valine	HMDB0000883	ENSG00000198805	PNP	FALSE
183468	MR-link-2	met-d-Val	valine	15457_14_ANPEP_Aminopeptidase_N	15457_14_ANPEP_Aminopeptidase_N	18	0.0429188	0.0398028	0.280906	DeCODE	P15144	Borges et al.	valine	HMDB0000883	ENSG00000166825	ANPEP	FALSE
183469	MR-link-2	met-d-Val	valine	15480_2_VNN2_VNN2	15480_2_VNN2_VNN2	18	-0.0481115	0.0380503	0.20608	DeCODE	O95498	Borges et al.	valine	HMDB0000883	ENSG00000112303	VNN2	FALSE
183470	MR-link-2	met-d-Val	valine	15487_164_CES1_carboxylesterase__liver	15487_164_CES1_carboxylesterase__liver	18	-8.68723e-05	0.039264	0.998235	DeCODE	P23141	Borges et al.	valine	HMDB0000883	ENSG00000198848	CES1	FALSE
183471	MR-link-2	met-d-Val	valine	15514_26_BCHE_Pseudocholinesterase	15514_26_BCHE_Pseudocholinesterase	18	0.0952709	0.042282	0.024245	DeCODE	P06276	Borges et al.	valine	HMDB0000883	ENSG00000114200	BCHE	FALSE
183472	MR-link-2	met-d-Val	valine	15526_33_GSS_GSHB	15526_33_GSS_GSHB	18	-0.00484907	0.0382108	0.899017	DeCODE	P48637	Borges et al.	valine	HMDB0000883	ENSG00000100983	GSS	FALSE
183473	MR-link-2	met-d-Val	valine	15542_19_CKMT1A_KCRU	15542_19_CKMT1A_KCRU	18	-0.0932439	0.0477605	0.0508998	DeCODE	P12532	Borges et al.	valine	HMDB0000883	ENSG00000237289	CKMT1A	FALSE
183474	MR-link-2	met-d-Val	valine	15553_22_ACHE_ACES	15553_22_ACHE_ACES	18	-0.0633439	0.0388202	0.102737	DeCODE	P22303	Borges et al.	valine	HMDB0000883	ENSG00000087085	ACHE	FALSE
183475	MR-link-2	met-d-Val	valine	15556_49_AMY2B_Alpha_amylase_2B	15556_49_AMY2B_Alpha_amylase_2B	18	0.0087986	0.0390306	0.821646	DeCODE	P19961	Borges et al.	valine	HMDB0000883	ENSG00000240038	AMY2B	FALSE
183476	MR-link-2	met-d-Val	valine	15588_17_GLA_galactosidase__alpha	15588_17_GLA_galactosidase__alpha	18	0.0225753	0.0380765	0.553252	DeCODE	P06280	Borges et al.	valine	HMDB0000883	ENSG00000102393	GLA	FALSE
183477	MR-link-2	met-d-Val	valine	15607_56_PKLR_KPYR	15607_56_PKLR_KPYR	18	-0.0597942	0.0373304	0.10921	DeCODE	P30613	Borges et al.	valine	HMDB0000883	ENSG00000143627	PKLR	FALSE
183478	MR-link-2	met-d-Val	valine	16015_19_GPT_ALT	16015_19_GPT_ALT	18	-0.0108235	0.0403736	0.788635	DeCODE	P24298	Borges et al.	valine	HMDB0000883	ENSG00000167701	GPT	FALSE
183479	MR-link-2	met-d-Val	valine	16769_20_RAC3_RAC3	16769_20_RAC3_RAC3	18	-0.056669	0.0406497	0.163293	DeCODE	P60763	Borges et al.	valine	HMDB0000883	ENSG00000169750	RAC3	FALSE
183480	MR-link-2	met-d-Val	valine	16809_1_NME4_NDKM	16809_1_NME4_NDKM	18	-0.0321213	0.0391567	0.412029	DeCODE	O00746	Borges et al.	valine	HMDB0000883	ENSG00000103202	NME4	FALSE
183481	MR-link-2	met-d-Val	valine	16857_2_RAB2A_RAB2A	16857_2_RAB2A_RAB2A	18	-0.0970531	0.0417002	0.0199438	DeCODE	P61019	Borges et al.	valine	HMDB0000883	ENSG00000104388	RAB2A	FALSE
183482	MR-link-2	met-d-Val	valine	16863_47_NANP_NANP	16863_47_NANP_NANP	18	-0.00628671	0.0416259	0.879953	DeCODE	Q8TBE9	Borges et al.	valine	HMDB0000883	ENSG00000170191	NANP	FALSE
183483	MR-link-2	met-d-Val	valine	16877_19_MSRB2_MSRB2	16877_19_MSRB2_MSRB2	18	-0.0546051	0.0389601	0.161045	DeCODE	Q9Y3D2	Borges et al.	valine	HMDB0000883	ENSG00000148450	MSRB2	FALSE
183484	MR-link-2	met-d-Val	valine	16883_57_RAB4A_RAB4A	16883_57_RAB4A_RAB4A	18	-0.054888	0.0408243	0.178789	DeCODE	P20338	Borges et al.	valine	HMDB0000883	ENSG00000168118	RAB4A	FALSE
183485	MR-link-2	met-d-Val	valine	16932_5_SULT1E1_SULT_1E	16932_5_SULT1E1_SULT_1E	17	-0.0164827	0.0408476	0.686568	DeCODE	P49888	Borges et al.	valine	HMDB0000883	ENSG00000109193	SULT1E1	FALSE
183486	MR-link-2	met-d-Val	valine	17148_7_BLVRB_BLVRB	17148_7_BLVRB_BLVRB	18	-0.0240404	0.0375895	0.522465	DeCODE	P30043	Borges et al.	valine	HMDB0000883	ENSG00000090013	BLVRB	FALSE
183487	MR-link-2	met-d-Val	valine	17204_17_PNMT_PNMT	17204_17_PNMT_PNMT	18	0.00306416	0.0401076	0.939102	DeCODE	Q3KPI0	Borges et al.	valine	HMDB0000883	ENSG00000007129	CEACAM21	FALSE
183488	MR-link-2	met-d-Val	valine	17205_21_RAB5A_RAB5A	17205_21_RAB5A_RAB5A	18	-0.069382	0.0406242	0.087655	DeCODE	P20339	Borges et al.	valine	HMDB0000883	ENSG00000144566	RAB5A	FALSE
183489	MR-link-2	met-d-Val	valine	17209_27_SULT2B1_ST2B1	17209_27_SULT2B1_ST2B1	18	-0.0253946	0.0419011	0.544475	DeCODE	O00204	Borges et al.	valine	HMDB0000883	ENSG00000088002	SULT2B1	FALSE
183490	MR-link-2	met-d-Val	valine	17325_10_GUK1_KGUA	17325_10_GUK1_KGUA	18	-0.0865893	0.0381688	0.0232934	DeCODE	Q16774	Borges et al.	valine	HMDB0000883	ENSG00000143774	GUK1	FALSE
183491	MR-link-2	met-d-Val	valine	17333_20_ACADM_ACADM	17333_20_ACADM_ACADM	18	-0.0668022	0.0384927	0.0826613	DeCODE	P11310	Borges et al.	valine	HMDB0000883	ENSG00000117054	ACADM	FALSE
183492	MR-link-2	met-d-Val	valine	17357_33_SEPSECS_SPCS	17357_33_SEPSECS_SPCS	18	-0.0234111	0.0396898	0.55529	DeCODE	Q9HD40	Borges et al.	valine	HMDB0000883	ENSG00000109618	SEPSECS	FALSE
183493	MR-link-2	met-d-Val	valine	17398_55_HMOX1_HO_1	17398_55_HMOX1_HO_1	18	-0.0256139	0.0381496	0.501961	DeCODE	P09601	Borges et al.	valine	HMDB0000883	ENSG00000100292	HMOX1	FALSE
183494	MR-link-2	met-d-Val	valine	17441_4_ALPI_Alkaline_phosphatase__intestine	17441_4_ALPI_Alkaline_phosphatase__intestine	18	0.0863687	0.040012	0.0308837	DeCODE	P09923	Borges et al.	valine	HMDB0000883	ENSG00000163295	ALPI	FALSE
183495	MR-link-2	met-d-Val	valine	17450_51_HARS_Histidyl_tRNA_synthetase	17450_51_HARS_Histidyl_tRNA_synthetase	18	-0.0415077	0.0400748	0.300317	DeCODE	P12081	Borges et al.	valine	HMDB0000883	ENSG00000170445	HARS	FALSE
183496	MR-link-2	met-d-Val	valine	17466_72_ACSF2_ACSF2	17466_72_ACSF2_ACSF2	18	-0.0348844	0.0401321	0.384717	DeCODE	Q96CM8	Borges et al.	valine	HMDB0000883	ENSG00000167107	ACSF2	FALSE
183497	MR-link-2	met-d-Val	valine	17467_1_DHRS9_DHRS9	17467_1_DHRS9_DHRS9	18	0.0306525	0.0399591	0.443023	DeCODE	Q9BPW9	Borges et al.	valine	HMDB0000883	ENSG00000073737	DHRS9	FALSE
183498	MR-link-2	met-d-Val	valine	17495_141_SIRT3_SIR3	17495_141_SIRT3_SIR3	18	0.0134612	0.0379996	0.723156	DeCODE	Q9NTG7	Borges et al.	valine	HMDB0000883	ENSG00000142082	SIRT3	FALSE
183499	MR-link-2	met-d-Val	valine	17509_6_HPD_HPPD	17509_6_HPD_HPPD	18	0.0655999	0.0417615	0.116224	DeCODE	P32754	Borges et al.	valine	HMDB0000883	ENSG00000158104	HPD	FALSE
183500	MR-link-2	met-d-Val	valine	17675_17_ACOT13_ACO13	17675_17_ACOT13_ACO13	18	-0.0650994	0.0403911	0.107022	DeCODE	Q9NPJ3	Borges et al.	valine	HMDB0000883	ENSG00000112304	ACOT13	FALSE
183501	MR-link-2	met-d-Val	valine	17744_31_RAB11A_RB11A	17744_31_RAB11A_RB11A	18	-0.0649074	0.040398	0.10812	DeCODE	P62491	Borges et al.	valine	HMDB0000883	ENSG00000103769	RAB11A	FALSE
183502	MR-link-2	met-d-Val	valine	17752_24_ARG2_Arginase	17752_24_ARG2_Arginase	18	-0.0273769	0.0390089	0.482796	DeCODE	P78540	Borges et al.	valine	HMDB0000883	ENSG00000081181	ARG2	FALSE
183503	MR-link-2	met-d-Val	valine	17789_1_QPRT_NADC	17789_1_QPRT_NADC	18	0.0105114	0.0384121	0.784354	DeCODE	Q15274	Borges et al.	valine	HMDB0000883	ENSG00000103485	QPRT	FALSE
183504	MR-link-2	met-d-Val	valine	17792_158_ALDH5A1_SSDH	17792_158_ALDH5A1_SSDH	18	0.0376266	0.0380635	0.322898	DeCODE	P51649	Borges et al.	valine	HMDB0000883	ENSG00000112294	ALDH5A1	FALSE
183505	MR-link-2	met-d-Val	valine	17814_8_BPNT1_BPNT1	17814_8_BPNT1_BPNT1	18	-0.0311731	0.0388122	0.421873	DeCODE	O95861	Borges et al.	valine	HMDB0000883	ENSG00000162813	BPNT1	FALSE
183506	MR-link-2	met-d-Val	valine	17822_57_RERG_RERG	17822_57_RERG_RERG	18	-0.041192	0.0403772	0.307643	DeCODE	Q96A58	Borges et al.	valine	HMDB0000883	ENSG00000134533	RERG	FALSE
183507	MR-link-2	met-d-Val	valine	17843_30_PPCS_PPCS	17843_30_PPCS_PPCS	18	-0.0735266	0.0405812	0.0700116	DeCODE	Q9HAB8	Borges et al.	valine	HMDB0000883	ENSG00000127125	PPCS	FALSE
183508	MR-link-2	met-d-Val	valine	17857_6_ACADL_ACADL	17857_6_ACADL_ACADL	18	-0.0250088	0.0401968	0.533837	DeCODE	P28330	Borges et al.	valine	HMDB0000883	ENSG00000115361	ACADL	FALSE
183509	MR-link-2	met-d-Val	valine	18170_46_PYCR1_P5CR1	18170_46_PYCR1_P5CR1	18	0.00530868	0.0411524	0.897357	DeCODE	P32322	Borges et al.	valine	HMDB0000883	ENSG00000183010	PYCR1	FALSE
183510	MR-link-2	met-d-Val	valine	18178_13_SARS_SYSC	18178_13_SARS_SYSC	18	0.0358381	0.0401215	0.371729	DeCODE	P49591	Borges et al.	valine	HMDB0000883	ENSG00000031698	SARS	FALSE
183511	MR-link-2	met-d-Val	valine	18179_56_SMS_SPSY	18179_56_SMS_SPSY	18	-0.03892	0.0417266	0.350956	DeCODE	P52788	Borges et al.	valine	HMDB0000883	ENSG00000102172	SMS	FALSE
183512	MR-link-2	met-d-Val	valine	18184_28_GMPS_GUAA	18184_28_GMPS_GUAA	18	-0.0555507	0.0394914	0.15953	DeCODE	P49915	Borges et al.	valine	HMDB0000883	ENSG00000163655	GMPS	FALSE
183513	MR-link-2	met-d-Val	valine	18186_15_TARS_SYTC	18186_15_TARS_SYTC	18	-0.0483917	0.0410051	0.237945	DeCODE	P26639	Borges et al.	valine	HMDB0000883	ENSG00000113407	TARS	FALSE
183514	MR-link-2	met-d-Val	valine	18187_16_ASPA_ACY2	18187_16_ASPA_ACY2	18	-0.0679453	0.0410356	0.0977696	DeCODE	P45381	Borges et al.	valine	HMDB0000883	ENSG00000108381	ASPA	FALSE
183515	MR-link-2	met-d-Val	valine	18188_12_GATM_GATM	18188_12_GATM_GATM	18	-0.0527099	0.0408434	0.196864	DeCODE	P50440	Borges et al.	valine	HMDB0000883	ENSG00000171766	GATM	FALSE
183516	MR-link-2	met-d-Val	valine	18197_97_CKMT2_KCRS	18197_97_CKMT2_KCRS	18	-0.00971543	0.0414931	0.814872	DeCODE	P17540	Borges et al.	valine	HMDB0000883	ENSG00000131730	CKMT2	FALSE
183517	MR-link-2	met-d-Val	valine	18232_42_PIP4K2B_PI42B	18232_42_PIP4K2B_PI42B	18	-0.0628619	0.0404502	0.120171	DeCODE	P78356	Borges et al.	valine	HMDB0000883	ENSG00000276293	PIP4K2B	FALSE
183518	MR-link-2	met-d-Val	valine	18297_8_MRAS_RASM	18297_8_MRAS_RASM	18	-0.0232575	0.041021	0.570737	DeCODE	Q8IXB1	Borges et al.	valine	HMDB0000883	ENSG00000077232	DNAJC10	FALSE
183519	MR-link-2	met-d-Val	valine	18309_18_CS_CISY	18309_18_CS_CISY	18	-0.0530646	0.038842	0.171887	DeCODE	O75390	Borges et al.	valine	HMDB0000883	ENSG00000062485	CS	FALSE
183520	MR-link-2	met-d-Val	valine	18322_15_JMJD6_JMJD6	18322_15_JMJD6_JMJD6	18	0.0132483	0.0387396	0.732363	DeCODE	Q6NYC1	Borges et al.	valine	HMDB0000883	ENSG00000070495	JMJD6	FALSE
183521	MR-link-2	met-d-Val	valine	18324_61_SUOX_SUOX	18324_61_SUOX_SUOX	18	-0.0247189	0.0388373	0.524468	DeCODE	P51687	Borges et al.	valine	HMDB0000883	ENSG00000139531	SUOX	FALSE
183522	MR-link-2	met-d-Val	valine	18328_36_PYCR2_P5CR2	18328_36_PYCR2_P5CR2	18	-0.0359936	0.0406159	0.375513	DeCODE	Q96C36	Borges et al.	valine	HMDB0000883	ENSG00000143811	PYCR2	FALSE
183523	MR-link-2	met-d-Val	valine	18329_4_PRPS2_PRPS2	18329_4_PRPS2_PRPS2	18	-0.00780035	0.0372772	0.834251	DeCODE	P11908	Borges et al.	valine	HMDB0000883	ENSG00000101911	PRPS2	FALSE
183524	MR-link-2	met-d-Val	valine	18338_26_IDH1_IDH	18338_26_IDH1_IDH	18	-0.00789603	0.0382792	0.836577	DeCODE	O75874	Borges et al.	valine	HMDB0000883	ENSG00000138413	IDH1	FALSE
183525	MR-link-2	met-d-Val	valine	18342_2_PSAT1_SERC	18342_2_PSAT1_SERC	18	0.0725311	0.037607	0.0537731	DeCODE	Q9Y617	Borges et al.	valine	HMDB0000883	ENSG00000135069	PSAT1	FALSE
183526	MR-link-2	met-d-Val	valine	18382_109_COMT_Catechol_O_methyltransferase	18382_109_COMT_Catechol_O_methyltransferase	18	0.00817878	0.0386706	0.832498	DeCODE	P21964	Borges et al.	valine	HMDB0000883	ENSG00000093010	COMT	FALSE
183527	MR-link-2	met-d-Val	valine	18398_1_AKR1D1_AK1D1	18398_1_AKR1D1_AK1D1	18	0.0855903	0.0382986	0.0254294	DeCODE	P51857	Borges et al.	valine	HMDB0000883	ENSG00000122787	AKR1D1	FALSE
183528	MR-link-2	met-d-Val	valine	18401_18_ALKBH3_ALKB3	18401_18_ALKBH3_ALKB3	18	-0.049431	0.0397388	0.213537	DeCODE	Q96Q83	Borges et al.	valine	HMDB0000883	ENSG00000166199	ALKBH3	FALSE
183529	MR-link-2	met-d-Val	valine	18403_25_AMPD2_AMPD2	18403_25_AMPD2_AMPD2	18	-0.0617091	0.0402556	0.125293	DeCODE	Q01433	Borges et al.	valine	HMDB0000883	ENSG00000116337	AMPD2	FALSE
183530	MR-link-2	met-d-Val	valine	18422_41_MVD_ERG19	18422_41_MVD_ERG19	18	0.00687851	0.0392665	0.860942	DeCODE	P53602	Borges et al.	valine	HMDB0000883	ENSG00000167508	MVD	FALSE
183531	MR-link-2	met-d-Val	valine	18432_32_RALB_RALB	18432_32_RALB_RALB	18	-0.0571076	0.0397243	0.150548	DeCODE	P11234	Borges et al.	valine	HMDB0000883	ENSG00000144118	RALB	FALSE
183532	MR-link-2	met-d-Val	valine	18900_37_HRAS_H_ras__WT_	18900_37_HRAS_H_ras__WT_	18	0.0687649	0.0408807	0.0925518	DeCODE	P01112	Borges et al.	valine	HMDB0000883	ENSG00000174775	HRAS	FALSE
183533	MR-link-2	met-d-Val	valine	18917_53_AMY2A_Pancreatic_alpha_amylase	18917_53_AMY2A_Pancreatic_alpha_amylase	18	0.0162922	0.0399172	0.683163	DeCODE	P04746	Borges et al.	valine	HMDB0000883	ENSG00000243480	AMY2A	FALSE
183534	MR-link-2	met-d-Val	valine	19114_8_TK2_KITM	19114_8_TK2_KITM	18	0.00466685	0.0396173	0.906228	DeCODE	O00142	Borges et al.	valine	HMDB0000883	ENSG00000166548	TK2	FALSE
183535	MR-link-2	met-d-Val	valine	19207_119_ADK_ADK	19207_119_ADK_ADK	18	-0.0528245	0.0398859	0.185374	DeCODE	P55263	Borges et al.	valine	HMDB0000883	ENSG00000156110	ADK	FALSE
183536	MR-link-2	met-d-Val	valine	19222_124_RAB5B_RAB5B	19222_124_RAB5B_RAB5B	18	-0.055461	0.0391704	0.156807	DeCODE	P61020	Borges et al.	valine	HMDB0000883	ENSG00000111540	RAB5B	FALSE
183537	MR-link-2	met-d-Val	valine	19223_6_RAB1A_RAB1A	19223_6_RAB1A_RAB1A	18	-0.0523262	0.0420817	0.213704	DeCODE	P62820	Borges et al.	valine	HMDB0000883	ENSG00000138069	RAB1A	FALSE
183538	MR-link-2	met-d-Val	valine	19239_5_ARF1_ARF1	19239_5_ARF1_ARF1	18	-0.0308151	0.0395836	0.436286	DeCODE	P84077	Borges et al.	valine	HMDB0000883	ENSG00000143761	ARF1	FALSE
183539	MR-link-2	met-d-Val	valine	19249_18_KARS_SYK	19249_18_KARS_SYK	18	-0.0888552	0.0399358	0.0260844	DeCODE	Q15046	Borges et al.	valine	HMDB0000883	ENSG00000065427	KARS	FALSE
183540	MR-link-2	met-d-Val	valine	19253_82_RAB2B_RAB2B	19253_82_RAB2B_RAB2B	18	-0.0609788	0.0388105	0.116138	DeCODE	Q8WUD1	Borges et al.	valine	HMDB0000883	ENSG00000129472	RAB2B	FALSE
183541	MR-link-2	met-d-Val	valine	19254_125_GMPR_GMPR1	19254_125_GMPR_GMPR1	18	-0.0370647	0.0360557	0.303957	DeCODE	P36959	Borges et al.	valine	HMDB0000883	ENSG00000137198	GMPR	FALSE
183542	MR-link-2	met-d-Val	valine	19258_24_GCDH_GCDH	19258_24_GCDH_GCDH	18	-0.0481247	0.0398544	0.227234	DeCODE	Q92947	Borges et al.	valine	HMDB0000883	ENSG00000105607	GCDH	FALSE
183543	MR-link-2	met-d-Val	valine	19262_219_ACADVL_ACADV	19262_219_ACADVL_ACADV	18	-0.051626	0.0396078	0.192429	DeCODE	P49748	Borges et al.	valine	HMDB0000883	ENSG00000072778	ACADVL	FALSE
183544	MR-link-2	met-d-Val	valine	19270_26_YARS_SYYC	19270_26_YARS_SYYC	18	-0.0200453	0.0380552	0.598372	DeCODE	P54577	Borges et al.	valine	HMDB0000883	ENSG00000134684	YARS	FALSE
183545	MR-link-2	met-d-Val	valine	19278_19_RAB1B_RAB1B	19278_19_RAB1B_RAB1B	18	-0.0709657	0.0412791	0.0855837	DeCODE	Q9H0U4	Borges et al.	valine	HMDB0000883	ENSG00000174903	RAB1B	FALSE
183546	MR-link-2	met-d-Val	valine	19365_11_BCAT2_BCAT2	19365_11_BCAT2_BCAT2	18	-0.0249217	0.0417987	0.55102	DeCODE	O15382	Borges et al.	valine	HMDB0000883	ENSG00000105552	BCAT2	FALSE
183547	MR-link-2	met-d-Val	valine	19376_74_NNMT_NNMT	19376_74_NNMT_NNMT	18	-0.0151338	0.0400059	0.705216	DeCODE	P40261	Borges et al.	valine	HMDB0000883	ENSG00000166741	NNMT	FALSE
183548	MR-link-2	met-d-Val	valine	19446_1_GMPR2_GMPR2	19446_1_GMPR2_GMPR2	18	-0.0296673	0.0383597	0.439286	DeCODE	Q9P2T1	Borges et al.	valine	HMDB0000883	ENSG00000100938	GMPR2	FALSE
183549	MR-link-2	met-d-Val	valine	19448_104_UPP1_UPP1	19448_104_UPP1_UPP1	18	0.0321893	0.0389546	0.408618	DeCODE	Q16831	Borges et al.	valine	HMDB0000883	ENSG00000183696	UPP1	FALSE
183550	MR-link-2	met-d-Val	valine	19467_3_RBKS_RBSK	19467_3_RBKS_RBSK	18	0.00388419	0.0411027	0.924712	DeCODE	Q9H477	Borges et al.	valine	HMDB0000883	ENSG00000171174	RBKS	FALSE
183551	MR-link-2	met-d-Val	valine	19483_16_KDSR_KDSR	19483_16_KDSR_KDSR	18	-0.0437426	0.0399972	0.274112	DeCODE	Q06136	Borges et al.	valine	HMDB0000883	ENSG00000119537	KDSR	FALSE
183552	MR-link-2	met-d-Val	valine	19496_1_NPL_NPL	19496_1_NPL_NPL	18	0.0212084	0.0382393	0.579152	DeCODE	Q9BXD5	Borges et al.	valine	HMDB0000883	ENSG00000135838	NPL	FALSE
183553	MR-link-2	met-d-Val	valine	19504_22_DTYMK_KTHY	19504_22_DTYMK_KTHY	18	-0.0523354	0.0383713	0.172593	DeCODE	P23919	Borges et al.	valine	HMDB0000883	ENSG00000168393	DTYMK	FALSE
183554	MR-link-2	met-d-Val	valine	19506_6_GLYAT_GLYAT	19506_6_GLYAT_GLYAT	18	0.0296749	0.039093	0.447802	DeCODE	Q6IB77	Borges et al.	valine	HMDB0000883	ENSG00000149124	GLYAT	FALSE
183555	MR-link-2	met-d-Val	valine	19518_12_HK3_HXK3	19518_12_HK3_HXK3	18	-0.0331103	0.0409546	0.418824	DeCODE	P52790	Borges et al.	valine	HMDB0000883	ENSG00000160883	HK3	FALSE
183556	MR-link-2	met-d-Val	valine	2622_18_HMOX2_HO_2	2622_18_HMOX2_HO_2	18	-0.0116086	0.0393379	0.767917	DeCODE	P30519	Borges et al.	valine	HMDB0000883	ENSG00000103415	HMOX2	FALSE
183557	MR-link-2	met-d-Val	valine	2642_4_PAFAH1B2_PAFAH_beta_subunit	2642_4_PAFAH1B2_PAFAH_beta_subunit	18	-0.0509149	0.041909	0.224407	DeCODE	P68402	Borges et al.	valine	HMDB0000883	ENSG00000168092	PAFAH1B2	FALSE
183558	MR-link-2	met-d-Val	valine	2870_29_RAC1_RAC1	2870_29_RAC1_RAC1	18	-0.0584917	0.0400593	0.144255	DeCODE	P63000	Borges et al.	valine	HMDB0000883	ENSG00000136238	RAC1	FALSE
183559	MR-link-2	met-d-Val	valine	2943_5_CYP3A4_Cytochrome_P450_3A4	2943_5_CYP3A4_Cytochrome_P450_3A4	18	0.0870338	0.0433746	0.0447962	DeCODE	P08684	Borges et al.	valine	HMDB0000883	ENSG00000160868	CYP3A4	FALSE
183560	MR-link-2	met-d-Val	valine	2991_9_IL1R1_IL_1_sRI	2991_9_IL1R1_IL_1_sRI	18	-0.0496976	0.0401826	0.216164	DeCODE	P14778	Borges et al.	valine	HMDB0000883	ENSG00000115594	IL1R1	FALSE
183561	MR-link-2	met-d-Val	valine	2993_1_IL18RAP_IL_18_Rb	2993_1_IL18RAP_IL_18_Rb	18	-0.00508902	0.0408527	0.900864	DeCODE	O95256	Borges et al.	valine	HMDB0000883	ENSG00000115607	IL18RAP	FALSE
183562	MR-link-2	met-d-Val	valine	2994_71_IL1RL2_IL_1Rrp2	2994_71_IL1RL2_IL_1Rrp2	18	-0.000221323	0.0402019	0.995607	DeCODE	Q9HB29	Borges et al.	valine	HMDB0000883	ENSG00000115598	IL1RL2	FALSE
183563	MR-link-2	met-d-Val	valine	3182_38_ENTPD1_CD39	3182_38_ENTPD1_CD39	18	-0.0180682	0.0397253	0.649233	DeCODE	P49961	Borges et al.	valine	HMDB0000883	ENSG00000138185	ENTPD1	FALSE
183564	MR-link-2	met-d-Val	valine	3192_3_CNDP2_Glutamate_carboxypeptidase	3192_3_CNDP2_Glutamate_carboxypeptidase	18	-0.0532496	0.0420558	0.205454	DeCODE	Q96KP4	Borges et al.	valine	HMDB0000883	ENSG00000133313	CNDP2	FALSE
183565	MR-link-2	met-d-Val	valine	3232_28_ACP5_TrATPase	3232_28_ACP5_TrATPase	18	0.0101503	0.0392091	0.795732	DeCODE	P13686	Borges et al.	valine	HMDB0000883	ENSG00000102575	ACP5	FALSE
183566	MR-link-2	met-d-Val	valine	3343_1_ACY1_Aminoacylase_1	3343_1_ACY1_Aminoacylase_1	18	0.0907425	0.038557	0.0185995	DeCODE	Q03154	Borges et al.	valine	HMDB0000883	ENSG00000114786	ACY1	FALSE
183567	MR-link-2	met-d-Val	valine	3583_54_ARSA_Arylsulfatase_A	3583_54_ARSA_Arylsulfatase_A	18	0.0458102	0.0419692	0.275044	DeCODE	P15289	Borges et al.	valine	HMDB0000883	ENSG00000100299	ARSA	FALSE
183568	MR-link-2	met-d-Val	valine	3761_4_PTGS2_COX_2	3761_4_PTGS2_COX_2	18	-0.0121391	0.0417308	0.771135	DeCODE	P35354	Borges et al.	valine	HMDB0000883	ENSG00000073756	PTGS2	FALSE
183569	MR-link-2	met-d-Val	valine	3800_71_CKB_CK_BB	3800_71_CKB_CK_BB	18	-0.00411173	0.0391952	0.916452	DeCODE	P12277	Borges et al.	valine	HMDB0000883	ENSG00000166165	CKB	FALSE
183570	MR-link-2	met-d-Val	valine	3848_14_GAPDH_GAPDH__liver	3848_14_GAPDH_GAPDH__liver	18	-0.032948	0.0398716	0.408604	DeCODE	P04406	Borges et al.	valine	HMDB0000883	ENSG00000111640	GAPDH	FALSE
183571	MR-link-2	met-d-Val	valine	3890_8_LDHB_LDH_H_1	3890_8_LDHB_LDH_H_1	18	-0.010229	0.0404538	0.800379	DeCODE	P07195	Borges et al.	valine	HMDB0000883	ENSG00000111716	LDHB	FALSE
183572	MR-link-2	met-d-Val	valine	4234_8_IL1RL1_IL_1_R4	4234_8_IL1RL1_IL_1_R4	18	-0.00535205	0.0399383	0.893396	DeCODE	Q01638	Borges et al.	valine	HMDB0000883	ENSG00000115602	IL1RL1	FALSE
183573	MR-link-2	met-d-Val	valine	4294_16_SPHK1_Sphingosine_kinase_1	4294_16_SPHK1_Sphingosine_kinase_1	18	-0.0718314	0.0395337	0.0692221	DeCODE	Q9NYA1	Borges et al.	valine	HMDB0000883	ENSG00000176170	SPHK1	FALSE
183574	MR-link-2	met-d-Val	valine	4301_58_TK1_Thymidine_kinase	4301_58_TK1_Thymidine_kinase	18	-0.00313828	0.0390044	0.935872	DeCODE	P04183	Borges et al.	valine	HMDB0000883	ENSG00000167900	TK1	FALSE
183575	MR-link-2	met-d-Val	valine	4435_66_ENPP7_ENPP7	4435_66_ENPP7_ENPP7	18	0.0154701	0.0363334	0.670267	DeCODE	Q6UWV6	Borges et al.	valine	HMDB0000883	ENSG00000182156	ENPP7	FALSE
183576	MR-link-2	met-d-Val	valine	4436_1_ENTPD3_ENTP3	4436_1_ENTPD3_ENTP3	18	-0.0532871	0.0416145	0.200372	DeCODE	O75355	Borges et al.	valine	HMDB0000883	ENSG00000168032	ENTPD3	FALSE
183577	MR-link-2	met-d-Val	valine	4437_56_ENTPD5_ENTP5	4437_56_ENTPD5_ENTP5	18	0.0141557	0.0396936	0.721373	DeCODE	O75356	Borges et al.	valine	HMDB0000883	ENSG00000187097	ENTPD5	FALSE
183578	MR-link-2	met-d-Val	valine	4468_21_SPHK2_SPHK2	4468_21_SPHK2_SPHK2	18	-0.0172952	0.0415439	0.677182	DeCODE	Q9NRA0	Borges et al.	valine	HMDB0000883	ENSG00000063176	SPHK2	FALSE
183579	MR-link-2	met-d-Val	valine	4535_50_BST1_BST1	4535_50_BST1_BST1	18	0.0360601	0.0442043	0.414637	DeCODE	Q10588	Borges et al.	valine	HMDB0000883	ENSG00000109743	BST1	FALSE
183580	MR-link-2	met-d-Val	valine	4559_64_KYNU_KYNU	4559_64_KYNU_KYNU	18	-0.0258717	0.0388853	0.505837	DeCODE	Q16719	Borges et al.	valine	HMDB0000883	ENSG00000115919	KYNU	FALSE
183581	MR-link-2	met-d-Val	valine	4965_27_ATP5B_ATP_synthase_beta_chain	4965_27_ATP5B_ATP_synthase_beta_chain	18	-0.00777057	0.0417861	0.852476	DeCODE	P06576	Borges et al.	valine	HMDB0000883	ENSG00000110955	ATP5B	FALSE
183582	MR-link-2	met-d-Val	valine	5011_11_NAMPT_PBEF	5011_11_NAMPT_PBEF	18	-0.0140631	0.0397559	0.723537	DeCODE	P43490	Borges et al.	valine	HMDB0000883	ENSG00000105835	NAMPT	FALSE
183583	MR-link-2	met-d-Val	valine	5015_15_PLA2G7_PAFAH	5015_15_PLA2G7_PAFAH	18	-0.0528931	0.0385737	0.170306	DeCODE	Q13093	Borges et al.	valine	HMDB0000883	ENSG00000146070	PLA2G7	FALSE
183584	MR-link-2	met-d-Val	valine	5020_50_PGK1_phosphoglycerate_kinase_1	5020_50_PGK1_phosphoglycerate_kinase_1	18	-0.0350856	0.0378622	0.3541	DeCODE	P00558	Borges et al.	valine	HMDB0000883	ENSG00000102144	PGK1	FALSE
183585	MR-link-2	met-d-Val	valine	5030_52_SIRT2_SIRT2	5030_52_SIRT2_SIRT2	18	0.02124	0.0407551	0.602255	DeCODE	Q8IXJ6	Borges et al.	valine	HMDB0000883	ENSG00000068903	SIRT2	FALSE
183586	MR-link-2	met-d-Val	valine	5082_51_IL1RAPL2_IL_1_sR9	5082_51_IL1RAPL2_IL_1_sR9	18	-0.0349964	0.0388243	0.367374	DeCODE	Q9NP60	Borges et al.	valine	HMDB0000883	ENSG00000189108	IL1RAPL2	FALSE
183587	MR-link-2	met-d-Val	valine	5229_90_IMPDH1_IMDH1	5229_90_IMPDH1_IMDH1	18	-0.00455461	0.0381009	0.904847	DeCODE	P20839	Borges et al.	valine	HMDB0000883	ENSG00000106348	IMPDH1	FALSE
183588	MR-link-2	met-d-Val	valine	5250_53_IMPDH2_IMDH2	5250_53_IMPDH2_IMDH2	18	0.0241525	0.0390786	0.536543	DeCODE	P12268	Borges et al.	valine	HMDB0000883	ENSG00000178035	IMPDH2	FALSE
183589	MR-link-2	met-d-Val	valine	5456_59_CNDP1_CNDP1	5456_59_CNDP1_CNDP1	18	0.0679151	0.0390864	0.0822879	DeCODE	Q96KN2	Borges et al.	valine	HMDB0000883	ENSG00000150656	CNDP1	FALSE
183590	MR-link-2	met-d-Val	valine	5478_50_FOLH1_PSMA	5478_50_FOLH1_PSMA	18	0.00153898	0.0393382	0.968793	DeCODE	Q04609	Borges et al.	valine	HMDB0000883	ENSG00000086205	FOLH1	FALSE
183591	MR-link-2	met-d-Val	valine	5620_13_PAM_AMD	5620_13_PAM_AMD	18	0.0593068	0.0399451	0.137621	DeCODE	P19021	Borges et al.	valine	HMDB0000883	ENSG00000145730	PAM	FALSE
183592	MR-link-2	met-d-Val	valine	5742_14_ACP6_PPA6	5742_14_ACP6_PPA6	18	-0.02213	0.0376201	0.556365	DeCODE	Q9NPH0	Borges et al.	valine	HMDB0000883	ENSG00000162836	ACP6	FALSE
183593	MR-link-2	met-d-Val	valine	5843_60_EHMT2_NG36	5843_60_EHMT2_NG36	18	-0.0361456	0.0381583	0.343509	DeCODE	Q96KQ7	Borges et al.	valine	HMDB0000883	ENSG00000204371	EHMT2	FALSE
183594	MR-link-2	met-d-Val	valine	5867_60_ARG1_ARGI1	5867_60_ARG1_ARGI1	18	-0.0107575	0.0390658	0.783032	DeCODE	P05089	Borges et al.	valine	HMDB0000883	ENSG00000118520	ARG1	FALSE
183595	MR-link-2	met-d-Val	valine	5909_51_NME1_Nucleoside_diphosphate_kinase_A	5909_51_NME1_Nucleoside_diphosphate_kinase_A	18	-0.0332514	0.0386243	0.389297	DeCODE	P15531	Borges et al.	valine	HMDB0000883	ENSG00000239672	NME1	FALSE
183596	MR-link-2	met-d-Val	valine	6077_63_CECR1_CECR1	6077_63_CECR1_CECR1	18	0.0406163	0.0386916	0.293835	DeCODE	Q9NZK5	Borges et al.	valine	HMDB0000883	ENSG00000093072	CECR1	FALSE
183597	MR-link-2	met-d-Val	valine	6221_1_ADPGK_ADPGK	6221_1_ADPGK_ADPGK	18	-0.0554459	0.0419323	0.186078	DeCODE	Q9BRR6	Borges et al.	valine	HMDB0000883	ENSG00000159322	ADPGK	FALSE
183598	MR-link-2	met-d-Val	valine	6431_68_PCYOX1_PCYOX	6431_68_PCYOX1_PCYOX	18	0.0403461	0.0412311	0.327809	DeCODE	Q9UHG3	Borges et al.	valine	HMDB0000883	ENSG00000116005	PCYOX1	FALSE
183599	MR-link-2	met-d-Val	valine	6434_18_AOC2_Amine_oxidase	6434_18_AOC2_Amine_oxidase	18	-0.0225049	0.040806	0.581284	DeCODE	O75106	Borges et al.	valine	HMDB0000883	ENSG00000131480	AOC2	FALSE
183600	MR-link-2	met-d-Val	valine	6480_1_CANT1_CANT1	6480_1_CANT1_CANT1	18	0.0043821	0.0387675	0.910002	DeCODE	Q8WVQ1	Borges et al.	valine	HMDB0000883	ENSG00000171302	CANT1	FALSE
183601	MR-link-2	met-d-Val	valine	6706_18_ALPPL2_PPBN	6706_18_ALPPL2_PPBN	18	0.00250792	0.0386982	0.948328	DeCODE	P10696	Borges et al.	valine	HMDB0000883	ENSG00000163286	ALPPL2	FALSE
183602	MR-link-2	met-d-Val	valine	6715_63_ALPPL2_PPBN	6715_63_ALPPL2_PPBN	18	-0.0512356	0.0396187	0.195936	DeCODE	P10696	Borges et al.	valine	HMDB0000883	ENSG00000163286	ALPPL2	FALSE
183603	MR-link-2	met-d-Val	valine	6923_1_PLOD2_PLOD2	6923_1_PLOD2_PLOD2	18	0.0176546	0.0399507	0.658554	DeCODE	O00469	Borges et al.	valine	HMDB0000883	ENSG00000152952	PLOD2	FALSE
183604	MR-link-2	met-d-Val	valine	6998_106_ASPH_HAAH	6998_106_ASPH_HAAH	18	-0.0052993	0.0383426	0.890075	DeCODE	Q12797	Borges et al.	valine	HMDB0000883	ENSG00000198363	ASPH	FALSE
183605	MR-link-2	met-d-Val	valine	7137_8_MSRA_MSRA	7137_8_MSRA_MSRA	18	-0.0113194	0.0371728	0.760741	DeCODE	Q9UJ68	Borges et al.	valine	HMDB0000883	ENSG00000175806	MSRA	FALSE
183606	MR-link-2	met-d-Val	valine	7206_20_FBP1_F16P1	7206_20_FBP1_F16P1	18	0.10246	0.0378893	0.00684697	DeCODE	P09467	Borges et al.	valine	HMDB0000883	ENSG00000165140	FBP1	FALSE
183607	MR-link-2	met-d-Val	valine	7267_2_SPTLC2_LCB2	7267_2_SPTLC2_LCB2	18	-0.0267898	0.0389693	0.491793	DeCODE	O15270	Borges et al.	valine	HMDB0000883	ENSG00000100596	SPTLC2	FALSE
183608	MR-link-2	met-d-Val	valine	7761_125_CHKB_CHKB	7761_125_CHKB_CHKB	18	-0.0346607	0.038727	0.370786	DeCODE	Q9Y259	Borges et al.	valine	HMDB0000883	ENSG00000100288	CHKB	FALSE
183609	MR-link-2	met-d-Val	valine	7824_88_MSRB3_MSRB3	7824_88_MSRB3_MSRB3	18	-0.032599	0.0389928	0.403141	DeCODE	Q8IXL7	Borges et al.	valine	HMDB0000883	ENSG00000174099	MSRB3	FALSE
183610	MR-link-2	met-d-Val	valine	7825_7_ABHD12_ABD12	7825_7_ABHD12_ABD12	18	-0.0279111	0.040047	0.485829	DeCODE	Q8N2K0	Borges et al.	valine	HMDB0000883	ENSG00000100997	ABHD12	FALSE
183611	MR-link-2	met-d-Val	valine	7879_12_CYP3A4_Cytochrome_P450_3A4	7879_12_CYP3A4_Cytochrome_P450_3A4	18	-0.0320179	0.0389767	0.411383	DeCODE	P08684	Borges et al.	valine	HMDB0000883	ENSG00000160868	CYP3A4	FALSE
183612	MR-link-2	met-d-Val	valine	7886_26_SPTLC1_SPTC1	7886_26_SPTLC1_SPTC1	18	0.0329424	0.0406363	0.417559	DeCODE	O15269	Borges et al.	valine	HMDB0000883	ENSG00000090054	SPTLC1	FALSE
183613	MR-link-2	met-d-Val	valine	7986_98_NAALAD2_NALD2	7986_98_NAALAD2_NALD2	18	-0.00709353	0.0373041	0.849188	DeCODE	Q9Y3Q0	Borges et al.	valine	HMDB0000883	ENSG00000077616	NAALAD2	FALSE
183614	MR-link-2	met-d-Val	valine	7999_23_ENTPD1_CD39	7999_23_ENTPD1_CD39	18	-0.0241516	0.0390046	0.535785	DeCODE	P49961	Borges et al.	valine	HMDB0000883	ENSG00000138185	ENTPD1	FALSE
183615	MR-link-2	met-d-Val	valine	8004_15_GAPDHS_G3PT	8004_15_GAPDHS_G3PT	18	0.0164679	0.0412884	0.690003	DeCODE	O14556	Borges et al.	valine	HMDB0000883	ENSG00000105679	GAPDHS	FALSE
183616	MR-link-2	met-d-Val	valine	8011_96_PAPL_PAPL	8011_96_PAPL_PAPL	18	-0.0283195	0.0397946	0.476686	DeCODE	Q6ZNF0	Borges et al.	valine	HMDB0000883	ENSG00000183760	ACP7	FALSE
183617	MR-link-2	met-d-Val	valine	8269_327_ARSK_ARSK	8269_327_ARSK_ARSK	18	-0.0208787	0.0396022	0.598047	DeCODE	Q6UWY0	Borges et al.	valine	HMDB0000883	ENSG00000164291	ARSK	FALSE
183618	MR-link-2	met-d-Val	valine	8325_37_ADH4_ADH4	8325_37_ADH4_ADH4	18	0.0904595	0.0375891	0.0161046	DeCODE	P08319	Borges et al.	valine	HMDB0000883	ENSG00000198099	ADH4	FALSE
183619	MR-link-2	met-d-Val	valine	8328_9_ETNK1_EKI1	8328_9_ETNK1_EKI1	18	0.00215111	0.0397503	0.956843	DeCODE	Q9HBU6	Borges et al.	valine	HMDB0000883	ENSG00000139163	ETNK1	FALSE
183620	MR-link-2	met-d-Val	valine	8396_42_FAAH2_FAAH2	8396_42_FAAH2_FAAH2	18	0.0332396	0.0384587	0.387426	DeCODE	Q6GMR7	Borges et al.	valine	HMDB0000883	ENSG00000165591	FAAH2	FALSE
183621	MR-link-2	met-d-Val	valine	8569_147_ARL8B_ARL8B	8569_147_ARL8B_ARL8B	18	-0.0774757	0.0407353	0.0571803	DeCODE	Q9NVJ2	Borges et al.	valine	HMDB0000883	ENSG00000134108	ARL8B	FALSE
183622	MR-link-2	met-d-Val	valine	8932_1_ENTPD6_ENTP6	8932_1_ENTPD6_ENTP6	18	0.0278727	0.0417854	0.504744	DeCODE	O75354	Borges et al.	valine	HMDB0000883	ENSG00000197586	ENTPD6	FALSE
183623	MR-link-2	met-d-Val	valine	9000_177_SLC3A1_SLC31	9000_177_SLC3A1_SLC31	18	-0.0555419	0.0399962	0.16493	DeCODE	Q07837	Borges et al.	valine	HMDB0000883	ENSG00000138079	SLC3A1	FALSE
183624	MR-link-2	met-d-Val	valine	9045_3_SLC27A2_S27A2	9045_3_SLC27A2_S27A2	18	-0.0273666	0.0402596	0.49666	DeCODE	O14975	Borges et al.	valine	HMDB0000883	ENSG00000140284	SLC27A2	FALSE
183625	MR-link-2	met-d-Val	valine	9231_23_IMPAD1_IMPA3	9231_23_IMPAD1_IMPA3	18	-0.0637081	0.0389446	0.101867	DeCODE	Q9NX62	Borges et al.	valine	HMDB0000883	ENSG00000104331	IMPAD1	FALSE
183626	MR-link-2	met-d-Val	valine	9237_54_ACP2_Lysosomal_acid_phosphatase	9237_54_ACP2_Lysosomal_acid_phosphatase	18	0.0346285	0.0400189	0.386873	DeCODE	P11117	Borges et al.	valine	HMDB0000883	ENSG00000134575	ACP2	FALSE
183627	MR-link-2	met-d-Val	valine	9244_27_PPT1_PPT1	9244_27_PPT1_PPT1	18	-0.0439683	0.0392779	0.262963	DeCODE	P50897	Borges et al.	valine	HMDB0000883	ENSG00000131238	PPT1	FALSE
183628	MR-link-2	met-d-Val	valine	9385_4_GAA_GAA	9385_4_GAA_GAA	18	-0.0271757	0.0386859	0.482385	DeCODE	P10253	Borges et al.	valine	HMDB0000883	ENSG00000171298	GAA	FALSE
183629	MR-link-2	met-d-Val	valine	9482_110_NUDT9_NUDT9	9482_110_NUDT9_NUDT9	18	-0.0831313	0.0492088	0.0911509	DeCODE	Q9BW91	Borges et al.	valine	HMDB0000883	ENSG00000170502	NUDT9	FALSE
183630	MR-link-2	met-d-Val	valine	9504_19_RAB27A_RB27A	9504_19_RAB27A_RB27A	18	0.017122	0.0407562	0.674406	DeCODE	P51159	Borges et al.	valine	HMDB0000883	ENSG00000069974	RAB27A	FALSE
183631	MR-link-2	met-d-Val	valine	9518_95_PLA1A_PLA1A	9518_95_PLA1A_PLA1A	18	-0.023598	0.0389624	0.544741	DeCODE	Q53H76	Borges et al.	valine	HMDB0000883	ENSG00000144837	PLA1A	FALSE
183632	MR-link-2	met-d-Val	valine	9759_13_IDO1_INDO	9759_13_IDO1_INDO	18	0.022728	0.0396061	0.566069	DeCODE	P14902	Borges et al.	valine	HMDB0000883	ENSG00000131203	IDO1	FALSE
183633	MR-link-2	met-d-Val	valine	9828_86_LDHC_LDHC	9828_86_LDHC_LDHC	17	0.0195554	0.0391794	0.617691	DeCODE	P07864	Borges et al.	valine	HMDB0000883	ENSG00000166796	LDHC	FALSE
183634	MR-link-2	met-d-Val	valine	9834_62_ADH1B_ADH1B	9834_62_ADH1B_ADH1B	18	0.062939	0.0386655	0.103572	DeCODE	P00325	Borges et al.	valine	HMDB0000883	ENSG00000196616	ADH1B	FALSE
183635	MR-link-2	met-d-Val	valine	9840_2_CDC42_Cdc42Hs	9840_2_CDC42_Cdc42Hs	18	-0.0554527	0.0408996	0.175154	DeCODE	P60953	Borges et al.	valine	HMDB0000883	ENSG00000070831	CDC42	FALSE
183636	MR-link-2	met-d-Val	valine	9855_10_RHOA_Rho_A	9855_10_RHOA_Rho_A	18	-0.048801	0.0387794	0.208238	DeCODE	P61586	Borges et al.	valine	HMDB0000883	ENSG00000067560	RHOA	FALSE
183637	MR-link-2	met-d-Val	valine	9856_22_DHPS_DHYS	9856_22_DHPS_DHYS	18	-0.0127138	0.0385946	0.741838	DeCODE	P49366	Borges et al.	valine	HMDB0000883	ENSG00000095059	DHPS	FALSE
183638	MR-link-2	met-d-Val	valine	9859_180_SAT1_SSAT_1	9859_180_SAT1_SSAT_1	18	0.0139998	0.0386611	0.717265	DeCODE	P21673	Borges et al.	valine	HMDB0000883	ENSG00000130066	SAT1	FALSE
183639	MR-link-2	met-d-Val	valine	9867_23_FBP2_F16P2	9867_23_FBP2_F16P2	18	-0.00192223	0.0373737	0.958981	DeCODE	O00757	Borges et al.	valine	HMDB0000883	ENSG00000130957	FBP2	FALSE
183640	MR-link-2	met-d-Val	valine	9870_17_WARS_SYWC	9870_17_WARS_SYWC	18	0.00710609	0.0396979	0.857934	DeCODE	P23381	Borges et al.	valine	HMDB0000883	ENSG00000140105	WARS	FALSE
183641	MR-link-2	met-d-Val	valine	9880_33_TDO2_T23O	9880_33_TDO2_T23O	18	-0.0100535	0.0385659	0.794336	DeCODE	P48775	Borges et al.	valine	HMDB0000883	ENSG00000151790	TDO2	FALSE
183642	MR-link-2	met-d-Val	valine	9885_41_RAP2A_RAP2A	9885_41_RAP2A_RAP2A	18	-0.000398291	0.0364834	0.99129	DeCODE	P10114	Borges et al.	valine	HMDB0000883	ENSG00000125249	RAP2A	FALSE
183643	MR-link-2	met-d-Val	valine	9910_9_MTAP_MTAP	9910_9_MTAP_MTAP	18	0.0595155	0.0381076	0.118341	DeCODE	Q13126	Borges et al.	valine	HMDB0000883	ENSG00000099810	MTAP	FALSE
183647	MR-link-2	met-d-Val	valine	ACADM:P11310:OID31277:v1:Oncology_II	ACADM:P11310:OID31277:v1:Oncology_II	19	0.0286561	0.0420332	0.495398	PPP	P11310	Borges et al.	valine	HMDB0000883	ENSG00000117054	ACADM	FALSE
183648	MR-link-2	met-d-Val	valine	ACHE:P22303:OID30585:v1:Inflammation_II	ACHE:P22303:OID30585:v1:Inflammation_II	19	-0.0172151	0.0438392	0.694549	PPP	P22303	Borges et al.	valine	HMDB0000883	ENSG00000087085	ACHE	FALSE
183650	MR-link-2	met-d-Val	valine	ACOT13:Q9NPJ3:OID31522:v1:Oncology_II	ACOT13:Q9NPJ3:OID31522:v1:Oncology_II	19	0.0258152	0.0403271	0.522078	PPP	Q9NPJ3	Borges et al.	valine	HMDB0000883	ENSG00000112304	ACOT13	FALSE
183651	MR-link-2	met-d-Val	valine	ACOX1:Q15067:OID20124:v1:Cardiometabolic	ACOX1:Q15067:OID20124:v1:Cardiometabolic	19	0.0534412	0.0397686	0.179012	PPP	Q15067	Borges et al.	valine	HMDB0000883	ENSG00000161533	ACOX1	FALSE
183654	MR-link-2	met-d-Val	valine	ACP5:P13686:OID20314:v1:Cardiometabolic	ACP5:P13686:OID20314:v1:Cardiometabolic	19	0.00718422	0.0394274	0.855415	PPP	P13686	Borges et al.	valine	HMDB0000883	ENSG00000102575	ACP5	FALSE
183655	MR-link-2	met-d-Val	valine	ACP6:Q9NPH0:OID21432:v1:Oncology	ACP6:Q9NPH0:OID21432:v1:Oncology	19	0.0337473	0.0414838	0.415928	PPP	Q9NPH0	Borges et al.	valine	HMDB0000883	ENSG00000162836	ACP6	FALSE
183656	MR-link-2	met-d-Val	valine	ACY1:Q03154:OID20137:v1:Cardiometabolic	ACY1:Q03154:OID20137:v1:Cardiometabolic	19	0.148385	0.0432367	0.000599349	PPP	Q03154	Borges et al.	valine	HMDB0000883	ENSG00000114786	ACY1	FALSE
183657	MR-link-2	met-d-Val	valine	ACYP1:P07311:OID30642:v1:Inflammation_II	ACYP1:P07311:OID30642:v1:Inflammation_II	19	0.0313788	0.0427196	0.462627	PPP	P07311	Borges et al.	valine	HMDB0000883	ENSG00000119640	ACYP1	FALSE
183659	MR-link-2	met-d-Val	valine	ADA2:Q9NZK5:OID20394:v1:Cardiometabolic	ADA2:Q9NZK5:OID20394:v1:Cardiometabolic	19	-0.0511318	0.0425662	0.229661	PPP	Q9NZK5	Borges et al.	valine	HMDB0000883	ENSG00000093072	CECR1	FALSE
183660	MR-link-2	met-d-Val	valine	ADA:P00813:OID20645:v1:Inflammation	ADA:P00813:OID20645:v1:Inflammation	19	0.0481045	0.0412074	0.243059	PPP	P00813	Borges et al.	valine	HMDB0000883	ENSG00000196839	ADA	FALSE
183662	MR-link-2	met-d-Val	valine	ADH1B:P00325:OID30612:v1:Inflammation_II	ADH1B:P00325:OID30612:v1:Inflammation_II	19	0.0577039	0.0398478	0.147587	PPP	P00325	Borges et al.	valine	HMDB0000883	ENSG00000196616	ADH1B	FALSE
183664	MR-link-2	met-d-Val	valine	ADH4:P08319:OID20117:v1:Cardiometabolic	ADH4:P08319:OID20117:v1:Cardiometabolic	19	0.0779043	0.0397122	0.0497952	PPP	P08319	Borges et al.	valine	HMDB0000883	ENSG00000198099	ADH4	FALSE
183668	MR-link-2	met-d-Val	valine	AHCY:P23526:OID20199:v1:Cardiometabolic	AHCY:P23526:OID20199:v1:Cardiometabolic	19	-0.0329295	0.0399679	0.409997	PPP	P23526	Borges et al.	valine	HMDB0000883	ENSG00000101444	AHCY	FALSE
183669	MR-link-2	met-d-Val	valine	AK2:P54819:OID31142:v1:Neurology_II	AK2:P54819:OID31142:v1:Neurology_II	19	0.00269035	0.0384336	0.944194	PPP	P54819	Borges et al.	valine	HMDB0000883	ENSG00000004455	AK2	FALSE
183670	MR-link-2	met-d-Val	valine	ALDH5A1:P51649:OID31047:v1:Neurology_II	ALDH5A1:P51649:OID31047:v1:Neurology_II	19	0.0146302	0.0404789	0.717781	PPP	P51649	Borges et al.	valine	HMDB0000883	ENSG00000112294	ALDH5A1	FALSE
183674	MR-link-2	met-d-Val	valine	ALPI:P09923:OID30497:v1:Inflammation_II	ALPI:P09923:OID30497:v1:Inflammation_II	19	-0.0146191	0.0420076	0.727832	PPP	P09923	Borges et al.	valine	HMDB0000883	ENSG00000163295	ALPI	FALSE
183675	MR-link-2	met-d-Val	valine	ALPP:P05187:OID21383:v1:Oncology	ALPP:P05187:OID21383:v1:Oncology	19	-0.013585	0.0429841	0.751967	PPP	P05187	Borges et al.	valine	HMDB0000883	ENSG00000163283	ALPP	FALSE
183676	MR-link-2	met-d-Val	valine	AMDHD2:Q9Y303:OID30366:v1:Cardiometabolic_II	AMDHD2:Q9Y303:OID30366:v1:Cardiometabolic_II	19	0.134142	0.0404146	0.000902883	PPP	Q9Y303	Borges et al.	valine	HMDB0000883	ENSG00000162066	AMDHD2	FALSE
183677	MR-link-2	met-d-Val	valine	AMPD3:Q01432:OID31139:v1:Neurology_II	AMPD3:Q01432:OID31139:v1:Neurology_II	19	0.0393165	0.0412995	0.341104	PPP	Q01432	Borges et al.	valine	HMDB0000883	ENSG00000133805	AMPD3	FALSE
183678	MR-link-2	met-d-Val	valine	AMY1A_AMY1B_AMY1C:P0DUB6_P0DTE7_P0DTE8:OID30707:v1:Inflammation_II	AMY1A_AMY1B_AMY1C:P0DUB6_P0DTE7_P0DTE8:OID30707:v1:Inflammation_II	19	-0.0916557	0.0450988	0.0421203	PPP	P0DUB6_P0DTE7_P0DTE8	Borges et al.	valine	HMDB0000883	ENSG00000187733	AMY1C	FALSE
183679	MR-link-2	met-d-Val	valine	AMY2A:P04746:OID20333:v1:Cardiometabolic	AMY2A:P04746:OID20333:v1:Cardiometabolic	19	-0.0851417	0.0449428	0.0581658	PPP	P04746	Borges et al.	valine	HMDB0000883	ENSG00000243480	AMY2A	FALSE
183680	MR-link-2	met-d-Val	valine	AMY2B:P19961:OID20340:v1:Cardiometabolic	AMY2B:P19961:OID20340:v1:Cardiometabolic	19	-0.0800838	0.045575	0.0788858	PPP	P19961	Borges et al.	valine	HMDB0000883	ENSG00000240038	AMY2B	FALSE
183681	MR-link-2	met-d-Val	valine	ANPEP:P15144:OID20350:v1:Cardiometabolic	ANPEP:P15144:OID20350:v1:Cardiometabolic	19	0.0216083	0.0416543	0.603932	PPP	P15144	Borges et al.	valine	HMDB0000883	ENSG00000166825	ANPEP	FALSE
183683	MR-link-2	met-d-Val	valine	AOC3:Q16853:OID20389:v1:Cardiometabolic	AOC3:Q16853:OID20389:v1:Cardiometabolic	19	0.00693938	0.0435337	0.873352	PPP	Q16853	Borges et al.	valine	HMDB0000883	ENSG00000131471	AOC3	FALSE
183685	MR-link-2	met-d-Val	valine	ARF6:P62330:OID31523:v1:Oncology_II	ARF6:P62330:OID31523:v1:Oncology_II	19	-0.00434048	0.0394246	0.912333	PPP	P62330	Borges et al.	valine	HMDB0000883	ENSG00000165527	ARF6	FALSE
183686	MR-link-2	met-d-Val	valine	ARG1:P05089:OID21445:v1:Oncology	ARG1:P05089:OID21445:v1:Oncology	19	0.012831	0.0389717	0.741975	PPP	P05089	Borges et al.	valine	HMDB0000883	ENSG00000118520	ARG1	FALSE
183687	MR-link-2	met-d-Val	valine	ARG2:P78540:OID31339:v1:Oncology_II	ARG2:P78540:OID31339:v1:Oncology_II	19	0.0732602	0.0398537	0.0660289	PPP	P78540	Borges et al.	valine	HMDB0000883	ENSG00000081181	ARG2	FALSE
183689	MR-link-2	met-d-Val	valine	ARSA:P15289:OID21138:v1:Neurology	ARSA:P15289:OID21138:v1:Neurology	19	0.0516272	0.0416837	0.215514	PPP	P15289	Borges et al.	valine	HMDB0000883	ENSG00000100299	ARSA	FALSE
183693	MR-link-2	met-d-Val	valine	ASS1:P00966:OID30170:v1:Cardiometabolic_II	ASS1:P00966:OID30170:v1:Cardiometabolic_II	19	0.055372	0.0399226	0.165447	PPP	P00966	Borges et al.	valine	HMDB0000883	ENSG00000130707	ASS1	FALSE
183695	MR-link-2	met-d-Val	valine	BCAT1:P54687:OID30312:v1:Cardiometabolic_II	BCAT1:P54687:OID30312:v1:Cardiometabolic_II	19	0.0707447	0.0384096	0.0654971	PPP	P54687	Borges et al.	valine	HMDB0000883	ENSG00000060982	BCAT1	FALSE
183696	MR-link-2	met-d-Val	valine	BCAT2:O15382:OID30844:v1:Neurology_II	BCAT2:O15382:OID30844:v1:Neurology_II	19	0.0403698	0.0388313	0.298515	PPP	O15382	Borges et al.	valine	HMDB0000883	ENSG00000105552	BCAT2	FALSE
183697	MR-link-2	met-d-Val	valine	BCHE:P06276:OID30717:v1:Inflammation_II	BCHE:P06276:OID30717:v1:Inflammation_II	19	0.163693	0.0398139	3.93169e-05	PPP	P06276	Borges et al.	valine	HMDB0000883	ENSG00000114200	BCHE	FALSE
183698	MR-link-2	met-d-Val	valine	BHMT2:Q9H2M3:OID30051:v1:Cardiometabolic_II	BHMT2:Q9H2M3:OID30051:v1:Cardiometabolic_II	19	0.0822688	0.03872	0.0336107	PPP	Q9H2M3	Borges et al.	valine	HMDB0000883	ENSG00000132840	BHMT2	FALSE
183700	MR-link-2	met-d-Val	valine	BLVRB:P30043:OID21141:v1:Neurology	BLVRB:P30043:OID21141:v1:Neurology	19	-0.0239887	0.0395329	0.543981	PPP	P30043	Borges et al.	valine	HMDB0000883	ENSG00000090013	BLVRB	FALSE
183702	MR-link-2	met-d-Val	valine	BST1:Q10588:OID21051:v1:Neurology	BST1:Q10588:OID21051:v1:Neurology	19	-0.0459709	0.0420984	0.27484	PPP	Q10588	Borges et al.	valine	HMDB0000883	ENSG00000109743	BST1	FALSE
183704	MR-link-2	met-d-Val	valine	CANT1:Q8WVQ1:OID20181:v1:Cardiometabolic	CANT1:Q8WVQ1:OID20181:v1:Cardiometabolic	19	0.0420183	0.0405174	0.299716	PPP	Q8WVQ1	Borges et al.	valine	HMDB0000883	ENSG00000171302	CANT1	FALSE
183707	MR-link-2	met-d-Val	valine	CBS:P35520:OID30200:v1:Cardiometabolic_II	CBS:P35520:OID30200:v1:Cardiometabolic_II	19	0.0461756	0.040546	0.254767	PPP	P35520	Borges et al.	valine	HMDB0000883	ENSG00000160200	CBS	FALSE
183708	MR-link-2	met-d-Val	valine	CDA:P32320:OID30345:v1:Cardiometabolic_II	CDA:P32320:OID30345:v1:Cardiometabolic_II	19	0.110055	0.0442219	0.0128214	PPP	P32320	Borges et al.	valine	HMDB0000883	ENSG00000158825	CDA	FALSE
183712	MR-link-2	met-d-Val	valine	CES1:P23141:OID20244:v1:Cardiometabolic	CES1:P23141:OID20244:v1:Cardiometabolic	19	0.134554	0.0400843	0.000788537	PPP	P23141	Borges et al.	valine	HMDB0000883	ENSG00000198848	CES1	FALSE
183713	MR-link-2	met-d-Val	valine	CES2:O00748:OID21366:v1:Oncology	CES2:O00748:OID21366:v1:Oncology	19	0.0498126	0.0417029	0.232296	PPP	O00748	Borges et al.	valine	HMDB0000883	ENSG00000172831	CES2	FALSE
183714	MR-link-2	met-d-Val	valine	CHAC2:Q8WUX2:OID21230:v1:Oncology	CHAC2:Q8WUX2:OID21230:v1:Oncology	19	0.000858828	0.040908	0.98325	PPP	Q8WUX2	Borges et al.	valine	HMDB0000883	ENSG00000143942	CHAC2	FALSE
183717	MR-link-2	met-d-Val	valine	CKB:P12277:OID30400:v1:Cardiometabolic_II	CKB:P12277:OID30400:v1:Cardiometabolic_II	19	-0.0898533	0.0401372	0.0251787	PPP	P12277	Borges et al.	valine	HMDB0000883	ENSG00000166165	CKB	FALSE
183719	MR-link-2	met-d-Val	valine	CKMT1A_CKMT1B:P12532:OID20721:v1:Inflammation	CKMT1A_CKMT1B:P12532:OID20721:v1:Inflammation	19	-0.0324253	0.0417788	0.43768	PPP	P12532	Borges et al.	valine	HMDB0000883	ENSG00000237289	CKMT1A	FALSE
183720	MR-link-2	met-d-Val	valine	CNDP1:Q96KN2:OID20347:v1:Cardiometabolic	CNDP1:Q96KN2:OID20347:v1:Cardiometabolic	19	0.0405143	0.039623	0.306547	PPP	Q96KN2	Borges et al.	valine	HMDB0000883	ENSG00000150656	CNDP1	FALSE
183722	MR-link-2	met-d-Val	valine	COMT:P21964:OID20086:v1:Cardiometabolic	COMT:P21964:OID20086:v1:Cardiometabolic	19	-0.00875953	0.0401854	0.827446	PPP	P21964	Borges et al.	valine	HMDB0000883	ENSG00000093010	COMT	FALSE
183725	MR-link-2	met-d-Val	valine	DARS1:P14868:OID20903:v1:Neurology	DARS1:P14868:OID20903:v1:Neurology	19	-0.0443966	0.0389677	0.254571	PPP	P14868	Borges et al.	valine	HMDB0000883	ENSG00000115866	DARS	FALSE
183726	MR-link-2	met-d-Val	valine	DBH:P09172:OID30703:v1:Inflammation_II	DBH:P09172:OID30703:v1:Inflammation_II	19	-0.00794816	0.039541	0.840691	PPP	P09172	Borges et al.	valine	HMDB0000883	ENSG00000123454	DBH	FALSE
183727	MR-link-2	met-d-Val	valine	DGKA:P23743:OID30546:v1:Inflammation_II	DGKA:P23743:OID30546:v1:Inflammation_II	19	0.0620501	0.0417487	0.137206	PPP	P23743	Borges et al.	valine	HMDB0000883	ENSG00000065357	DGKA	FALSE
183729	MR-link-2	met-d-Val	valine	DGKZ:Q13574:OID20466:v1:Inflammation	DGKZ:Q13574:OID20466:v1:Inflammation	19	-0.0367837	0.0393721	0.350171	PPP	Q13574	Borges et al.	valine	HMDB0000883	ENSG00000149091	DGKZ	FALSE
183730	MR-link-2	met-d-Val	valine	DHODH:Q02127:OID30137:v1:Cardiometabolic_II	DHODH:Q02127:OID30137:v1:Cardiometabolic_II	19	-0.0514239	0.0395149	0.193128	PPP	Q02127	Borges et al.	valine	HMDB0000883	ENSG00000102967	DHODH	FALSE
183731	MR-link-2	met-d-Val	valine	DHPS:P49366:OID31357:v1:Oncology_II	DHPS:P49366:OID31357:v1:Oncology_II	19	0.0923507	0.0392169	0.0185294	PPP	P49366	Borges et al.	valine	HMDB0000883	ENSG00000095059	DHPS	FALSE
183732	MR-link-2	met-d-Val	valine	DNM1:Q05193:OID31458:v1:Oncology_II	DNM1:Q05193:OID31458:v1:Oncology_II	19	0.0337079	0.0408205	0.408942	PPP	Q05193	Borges et al.	valine	HMDB0000883	ENSG00000106976	DNM1	FALSE
183733	MR-link-2	met-d-Val	valine	DNM3:Q9UQ16:OID31000:v1:Neurology_II	DNM3:Q9UQ16:OID31000:v1:Neurology_II	19	0.0966503	0.0399614	0.0155806	PPP	Q9UQ16	Borges et al.	valine	HMDB0000883	ENSG00000197959	DNM3	FALSE
183734	MR-link-2	met-d-Val	valine	DTYMK:P23919:OID30308:v1:Cardiometabolic_II	DTYMK:P23919:OID30308:v1:Cardiometabolic_II	19	0.0416416	0.0410747	0.310678	PPP	P23919	Borges et al.	valine	HMDB0000883	ENSG00000168393	DTYMK	FALSE
183736	MR-link-2	met-d-Val	valine	ENOPH1:Q9UHY7:OID31349:v1:Oncology_II	ENOPH1:Q9UHY7:OID31349:v1:Oncology_II	19	-0.0041989	0.0376433	0.911185	PPP	Q9UHY7	Borges et al.	valine	HMDB0000883	ENSG00000145293	ENOPH1	FALSE
183738	MR-link-2	met-d-Val	valine	ENPP7:Q6UWV6:OID20689:v1:Inflammation	ENPP7:Q6UWV6:OID20689:v1:Inflammation	19	0.0382515	0.0421383	0.364004	PPP	Q6UWV6	Borges et al.	valine	HMDB0000883	ENSG00000182156	ENPP7	FALSE
183743	MR-link-2	met-d-Val	valine	ENTPD5:O75356:OID20104:v1:Cardiometabolic	ENTPD5:O75356:OID20104:v1:Cardiometabolic	19	-0.024532	0.0398362	0.538012	PPP	O75356	Borges et al.	valine	HMDB0000883	ENSG00000187097	ENTPD5	FALSE
183745	MR-link-2	met-d-Val	valine	ENTPD6:O75354:OID20100:v1:Cardiometabolic	ENTPD6:O75354:OID20100:v1:Cardiometabolic	19	0.0811924	0.0391276	0.0379804	PPP	O75354	Borges et al.	valine	HMDB0000883	ENSG00000197586	ENTPD6	FALSE
183749	MR-link-2	met-d-Val	valine	FARSA:Q9Y285:OID30887:v1:Neurology_II	FARSA:Q9Y285:OID30887:v1:Neurology_II	19	0.00503596	0.0387771	0.89667	PPP	Q9Y285	Borges et al.	valine	HMDB0000883	ENSG00000179115	FARSA	FALSE
183751	MR-link-2	met-d-Val	valine	FBP1:P09467:OID20227:v1:Cardiometabolic	FBP1:P09467:OID20227:v1:Cardiometabolic	19	0.0844549	0.0389444	0.030113	PPP	P09467	Borges et al.	valine	HMDB0000883	ENSG00000165140	FBP1	FALSE
183755	MR-link-2	met-d-Val	valine	FOLH1:Q04609:OID30430:v1:Inflammation_II	FOLH1:Q04609:OID30430:v1:Inflammation_II	19	0.0532513	0.0401318	0.184538	PPP	Q04609	Borges et al.	valine	HMDB0000883	ENSG00000086205	FOLH1	FALSE
183756	MR-link-2	met-d-Val	valine	GAD1:Q99259:OID31166:v1:Oncology_II	GAD1:Q99259:OID31166:v1:Oncology_II	19	-0.0637796	0.0395562	0.106879	PPP	Q99259	Borges et al.	valine	HMDB0000883	ENSG00000128683	GAD1	FALSE
183757	MR-link-2	met-d-Val	valine	GAD2:Q05329:OID30449:v1:Inflammation_II	GAD2:Q05329:OID30449:v1:Inflammation_II	19	0.0105637	0.0386084	0.784384	PPP	Q05329	Borges et al.	valine	HMDB0000883	ENSG00000136750	GAD2	FALSE
183758	MR-link-2	met-d-Val	valine	GAMT:Q14353:OID30133:v1:Cardiometabolic_II	GAMT:Q14353:OID30133:v1:Cardiometabolic_II	19	0.0178845	0.0413071	0.66504	PPP	Q14353	Borges et al.	valine	HMDB0000883	ENSG00000130005	GAMT	FALSE
183759	MR-link-2	met-d-Val	valine	GAPDH:P04406:OID30600:v1:Inflammation_II	GAPDH:P04406:OID30600:v1:Inflammation_II	19	0.0481997	0.038882	0.215108	PPP	P04406	Borges et al.	valine	HMDB0000883	ENSG00000111640	GAPDH	FALSE
183761	MR-link-2	met-d-Val	valine	GART:P22102:OID31004:v1:Neurology_II	GART:P22102:OID31004:v1:Neurology_II	19	0.0259035	0.0384813	0.500854	PPP	P22102	Borges et al.	valine	HMDB0000883	ENSG00000159131	GART	FALSE
183764	MR-link-2	met-d-Val	valine	GGCT:O75223:OID30304:v1:Cardiometabolic_II	GGCT:O75223:OID30304:v1:Cardiometabolic_II	19	0.0031561	0.0394176	0.936183	PPP	O75223	Borges et al.	valine	HMDB0000883	ENSG00000006625	GGCT	FALSE
183765	MR-link-2	met-d-Val	valine	GLA:P06280:OID30594:v1:Inflammation_II	GLA:P06280:OID30594:v1:Inflammation_II	19	0.126371	0.0402041	0.00167092	PPP	P06280	Borges et al.	valine	HMDB0000883	ENSG00000102393	GLA	FALSE
183766	MR-link-2	met-d-Val	valine	GMPR2:Q9P2T1:OID30623:v1:Inflammation_II	GMPR2:Q9P2T1:OID30623:v1:Inflammation_II	19	0.0185661	0.0411164	0.651593	PPP	Q9P2T1	Borges et al.	valine	HMDB0000883	ENSG00000100938	GMPR2	FALSE
183767	MR-link-2	met-d-Val	valine	GMPR:P36959:OID20641:v1:Inflammation	GMPR:P36959:OID20641:v1:Inflammation	19	-0.0127569	0.0382772	0.738927	PPP	P36959	Borges et al.	valine	HMDB0000883	ENSG00000137198	GMPR	FALSE
183771	MR-link-2	met-d-Val	valine	GUK1:Q16774:OID30148:v1:Cardiometabolic_II	GUK1:Q16774:OID30148:v1:Cardiometabolic_II	19	0.10447	0.0401765	0.00931478	PPP	Q16774	Borges et al.	valine	HMDB0000883	ENSG00000143774	GUK1	FALSE
183772	MR-link-2	met-d-Val	valine	HARS1:P12081:OID21086:v1:Neurology	HARS1:P12081:OID21086:v1:Neurology	19	0.00813195	0.039764	0.837959	PPP	P12081	Borges et al.	valine	HMDB0000883	ENSG00000170445	HARS	FALSE
183773	MR-link-2	met-d-Val	valine	HDDC2:Q7Z4H3:OID31447:v1:Oncology_II	HDDC2:Q7Z4H3:OID31447:v1:Oncology_II	19	-0.109493	0.0389905	0.00498197	PPP	Q7Z4H3	Borges et al.	valine	HMDB0000883	ENSG00000111906	HDDC2	FALSE
183776	MR-link-2	met-d-Val	valine	HK2:P52789:OID20065:v1:Cardiometabolic	HK2:P52789:OID20065:v1:Cardiometabolic	19	0.0545933	0.0411315	0.184414	PPP	P52789	Borges et al.	valine	HMDB0000883	ENSG00000159399	HK2	FALSE
183777	MR-link-2	met-d-Val	valine	HMGCL:P35914:OID30214:v1:Cardiometabolic_II	HMGCL:P35914:OID30214:v1:Cardiometabolic_II	19	0.0266228	0.0417718	0.523904	PPP	P35914	Borges et al.	valine	HMDB0000883	ENSG00000117305	HMGCL	FALSE
183778	MR-link-2	met-d-Val	valine	HMOX1:P09601:OID20217:v1:Cardiometabolic	HMOX1:P09601:OID20217:v1:Cardiometabolic	19	-0.00769984	0.0387118	0.84234	PPP	P09601	Borges et al.	valine	HMDB0000883	ENSG00000100292	HMOX1	FALSE
183780	MR-link-2	met-d-Val	valine	HMOX2:P30519:OID20887:v1:Neurology	HMOX2:P30519:OID20887:v1:Neurology	19	0.0400395	0.0407027	0.32526	PPP	P30519	Borges et al.	valine	HMDB0000883	ENSG00000103415	HMOX2	FALSE
183781	MR-link-2	met-d-Val	valine	HNMT:P50135:OID20975:v1:Neurology	HNMT:P50135:OID20975:v1:Neurology	19	0.0841211	0.0394537	0.0329945	PPP	P50135	Borges et al.	valine	HMDB0000883	ENSG00000150540	HNMT	FALSE
183783	MR-link-2	met-d-Val	valine	HRAS:P01112:OID31263:v1:Oncology_II	HRAS:P01112:OID31263:v1:Oncology_II	19	-0.00622924	0.0396881	0.87528	PPP	P01112	Borges et al.	valine	HMDB0000883	ENSG00000174775	HRAS	FALSE
183786	MR-link-2	met-d-Val	valine	IDO1:P14902:OID30230:v1:Cardiometabolic_II	IDO1:P14902:OID30230:v1:Cardiometabolic_II	19	0.0480585	0.0430178	0.263919	PPP	P14902	Borges et al.	valine	HMDB0000883	ENSG00000131203	IDO1	FALSE
183787	MR-link-2	met-d-Val	valine	IDO1:P14902:OID30563:v1:Inflammation_II	IDO1:P14902:OID30563:v1:Inflammation_II	19	0.0405652	0.0418849	0.332799	PPP	P14902	Borges et al.	valine	HMDB0000883	ENSG00000131203	IDO1	FALSE
183788	MR-link-2	met-d-Val	valine	IDO1:P14902:OID31050:v1:Neurology_II	IDO1:P14902:OID31050:v1:Neurology_II	19	0.0402746	0.0412196	0.328533	PPP	P14902	Borges et al.	valine	HMDB0000883	ENSG00000131203	IDO1	FALSE
183789	MR-link-2	met-d-Val	valine	IDO1:P14902:OID31474:v1:Oncology_II	IDO1:P14902:OID31474:v1:Oncology_II	19	0.0341983	0.0420696	0.416276	PPP	P14902	Borges et al.	valine	HMDB0000883	ENSG00000131203	IDO1	FALSE
183792	MR-link-2	met-d-Val	valine	IL18R1:Q13478:OID20652:v1:Inflammation	IL18R1:Q13478:OID20652:v1:Inflammation	19	0.11979	0.0406245	0.00319098	PPP	Q13478	Borges et al.	valine	HMDB0000883	ENSG00000115604	IL18R1	FALSE
183793	MR-link-2	met-d-Val	valine	IL18RAP:O95256:OID20900:v1:Neurology	IL18RAP:O95256:OID20900:v1:Neurology	19	-0.0192293	0.0412524	0.641117	PPP	O95256	Borges et al.	valine	HMDB0000883	ENSG00000115607	IL18RAP	FALSE
183795	MR-link-2	met-d-Val	valine	IL1R1:P14778:OID21116:v1:Neurology	IL1R1:P14778:OID21116:v1:Neurology	19	-0.0270473	0.0404805	0.504035	PPP	P14778	Borges et al.	valine	HMDB0000883	ENSG00000115594	IL1R1	FALSE
183798	MR-link-2	met-d-Val	valine	IL1RAP:Q9NPH3:OID21126:v1:Neurology	IL1RAP:Q9NPH3:OID21126:v1:Neurology	19	-0.0886818	0.0433663	0.0408602	PPP	Q9NPH3	Borges et al.	valine	HMDB0000883	ENSG00000196083	IL1RAP	FALSE
183800	MR-link-2	met-d-Val	valine	IL1RL1:Q01638:OID20250:v1:Cardiometabolic	IL1RL1:Q01638:OID20250:v1:Cardiometabolic	19	0.00446444	0.0394682	0.909939	PPP	Q01638	Borges et al.	valine	HMDB0000883	ENSG00000115602	IL1RL1	FALSE
183802	MR-link-2	met-d-Val	valine	IL1RL2:Q9HB29:OID20487:v1:Inflammation	IL1RL2:Q9HB29:OID20487:v1:Inflammation	19	0.0964048	0.0393598	0.0143127	PPP	Q9HB29	Borges et al.	valine	HMDB0000883	ENSG00000115598	IL1RL2	FALSE
183806	MR-link-2	met-d-Val	valine	INPP1:P49441:OID21345:v1:Oncology	INPP1:P49441:OID21345:v1:Oncology	19	-0.0108362	0.0386343	0.779109	PPP	P49441	Borges et al.	valine	HMDB0000883	ENSG00000151689	INPP1	FALSE
183807	MR-link-2	met-d-Val	valine	INPPL1:O15357:OID21314:v1:Oncology	INPPL1:O15357:OID21314:v1:Oncology	19	0.0649635	0.0412007	0.114851	PPP	O15357	Borges et al.	valine	HMDB0000883	ENSG00000165458	INPPL1	FALSE
183809	MR-link-2	met-d-Val	valine	KDM3A:Q9Y4C1:OID30426:v1:Inflammation_II	KDM3A:Q9Y4C1:OID30426:v1:Inflammation_II	19	-0.0127273	0.0408203	0.755201	PPP	Q9Y4C1	Borges et al.	valine	HMDB0000883	ENSG00000115548	KDM3A	FALSE
183810	MR-link-2	met-d-Val	valine	KHK:P50053:OID30241:v1:Cardiometabolic_II	KHK:P50053:OID30241:v1:Cardiometabolic_II	19	0.0230971	0.040589	0.569323	PPP	P50053	Borges et al.	valine	HMDB0000883	ENSG00000138030	KHK	FALSE
183814	MR-link-2	met-d-Val	valine	KYNU:Q16719:OID20669:v1:Inflammation	KYNU:Q16719:OID20669:v1:Inflammation	19	0.0700712	0.0398169	0.0784357	PPP	Q16719	Borges et al.	valine	HMDB0000883	ENSG00000115919	KYNU	FALSE
183817	MR-link-2	met-d-Val	valine	LYPLA2:O95372:OID30817:v1:Neurology_II	LYPLA2:O95372:OID30817:v1:Neurology_II	19	0.026521	0.0395057	0.502015	PPP	O95372	Borges et al.	valine	HMDB0000883	ENSG00000011009	LYPLA2	FALSE
183819	MR-link-2	met-d-Val	valine	MARS1:P56192:OID30658:v1:Inflammation_II	MARS1:P56192:OID30658:v1:Inflammation_II	19	0.0127796	0.0400654	0.74975	PPP	P56192	Borges et al.	valine	HMDB0000883	ENSG00000166986	MARS1	FALSE
183820	MR-link-2	met-d-Val	valine	MGLL:Q99685:OID20711:v1:Inflammation	MGLL:Q99685:OID20711:v1:Inflammation	19	0.0144368	0.0399477	0.717806	PPP	Q99685	Borges et al.	valine	HMDB0000883	ENSG00000074416	MGLL	FALSE
183824	MR-link-2	met-d-Val	valine	MSRA:Q9UJ68:OID21513:v1:Oncology	MSRA:Q9UJ68:OID21513:v1:Oncology	19	0.0203943	0.0409133	0.61815	PPP	Q9UJ68	Borges et al.	valine	HMDB0000883	ENSG00000175806	MSRA	FALSE
183827	MR-link-2	met-d-Val	valine	MTR:Q99707:OID30110:v1:Cardiometabolic_II	MTR:Q99707:OID30110:v1:Cardiometabolic_II	19	0.0326749	0.0423589	0.44048	PPP	Q99707	Borges et al.	valine	HMDB0000883	ENSG00000116984	MTR	FALSE
183828	MR-link-2	met-d-Val	valine	MVK:Q03426:OID20459:v1:Inflammation	MVK:Q03426:OID20459:v1:Inflammation	19	0.0551541	0.0399428	0.167333	PPP	Q03426	Borges et al.	valine	HMDB0000883	ENSG00000110921	MVK	FALSE
183831	MR-link-2	met-d-Val	valine	NADK:O95544:OID20178:v1:Cardiometabolic	NADK:O95544:OID20178:v1:Cardiometabolic	19	0.118945	0.0416945	0.004334	PPP	O95544	Borges et al.	valine	HMDB0000883	ENSG00000008130	NADK	FALSE
183834	MR-link-2	met-d-Val	valine	NAMPT:P43490:OID21227:v1:Oncology	NAMPT:P43490:OID21227:v1:Oncology	19	0.0769485	0.0397664	0.0529888	PPP	P43490	Borges et al.	valine	HMDB0000883	ENSG00000105835	NAMPT	FALSE
183835	MR-link-2	met-d-Val	valine	NAPRT:Q6XQN6:OID31114:v1:Neurology_II	NAPRT:Q6XQN6:OID31114:v1:Neurology_II	19	0.0396564	0.038516	0.303194	PPP	Q6XQN6	Borges et al.	valine	HMDB0000883	ENSG00000147813	NAPRT	FALSE
183836	MR-link-2	met-d-Val	valine	NARS1:O43776:OID31035:v1:Neurology_II	NARS1:O43776:OID31035:v1:Neurology_II	19	-0.0376634	0.0409061	0.357192	PPP	O43776	Borges et al.	valine	HMDB0000883	ENSG00000134440	NARS1	FALSE
183839	MR-link-2	met-d-Val	valine	NME1:P15531:OID30451:v1:Inflammation_II	NME1:P15531:OID30451:v1:Inflammation_II	19	0.0321113	0.041394	0.437897	PPP	P15531	Borges et al.	valine	HMDB0000883	ENSG00000239672	NME1	FALSE
183840	MR-link-2	met-d-Val	valine	NME3:Q13232:OID20789:v1:Inflammation	NME3:Q13232:OID20789:v1:Inflammation	19	-0.108757	0.0441006	0.0136585	PPP	Q13232	Borges et al.	valine	HMDB0000883	ENSG00000103024	NME3	FALSE
183841	MR-link-2	met-d-Val	valine	NOS1:P29475:OID20863:v1:Neurology	NOS1:P29475:OID20863:v1:Neurology	19	0.0322638	0.0403457	0.423895	PPP	P29475	Borges et al.	valine	HMDB0000883	ENSG00000089250	NOS1	FALSE
183842	MR-link-2	met-d-Val	valine	NOS2:P35228:OID30087:v1:Cardiometabolic_II	NOS2:P35228:OID30087:v1:Cardiometabolic_II	19	0.0551989	0.0394729	0.161992	PPP	P35228	Borges et al.	valine	HMDB0000883	ENSG00000007171	NOS2	FALSE
183843	MR-link-2	met-d-Val	valine	NOS3:P29474:OID20834:v1:Neurology	NOS3:P29474:OID20834:v1:Neurology	19	0.0723478	0.0419243	0.0844059	PPP	P29474	Borges et al.	valine	HMDB0000883	ENSG00000164867	NOS3	FALSE
183844	MR-link-2	met-d-Val	valine	NPL:Q9BXD5:OID30329:v1:Cardiometabolic_II	NPL:Q9BXD5:OID30329:v1:Cardiometabolic_II	19	0.117714	0.0447053	0.00846093	PPP	Q9BXD5	Borges et al.	valine	HMDB0000883	ENSG00000135838	NPL	FALSE
183848	MR-link-2	met-d-Val	valine	OPLAH:O14841:OID30201:v1:Cardiometabolic_II	OPLAH:O14841:OID30201:v1:Cardiometabolic_II	19	0.0107594	0.0387251	0.781135	PPP	O14841	Borges et al.	valine	HMDB0000883	ENSG00000178814	OPLAH	FALSE
183849	MR-link-2	met-d-Val	valine	OXCT1:P55809:OID30227:v1:Cardiometabolic_II	OXCT1:P55809:OID30227:v1:Cardiometabolic_II	19	0.00803665	0.0402733	0.84183	PPP	P55809	Borges et al.	valine	HMDB0000883	ENSG00000083720	OXCT1	FALSE
183853	MR-link-2	met-d-Val	valine	PAFAH1B3:Q15102:OID30998:v1:Neurology_II	PAFAH1B3:Q15102:OID30998:v1:Neurology_II	19	-0.0201521	0.0409144	0.622335	PPP	Q15102	Borges et al.	valine	HMDB0000883	ENSG00000079462	PAFAH1B3	FALSE
183855	MR-link-2	met-d-Val	valine	PAM:P19021:OID20291:v1:Cardiometabolic	PAM:P19021:OID20291:v1:Cardiometabolic	19	0.0384764	0.0406502	0.343881	PPP	P19021	Borges et al.	valine	HMDB0000883	ENSG00000145730	PAM	FALSE
183858	MR-link-2	met-d-Val	valine	PCYT2:Q99447:OID31519:v1:Oncology_II	PCYT2:Q99447:OID31519:v1:Oncology_II	19	-0.00290417	0.0401719	0.942368	PPP	Q99447	Borges et al.	valine	HMDB0000883	ENSG00000185813	PCYT2	FALSE
183861	MR-link-2	met-d-Val	valine	PHOSPHO1:Q8TCT1:OID20922:v1:Neurology	PHOSPHO1:Q8TCT1:OID20922:v1:Neurology	19	-0.0276005	0.044105	0.531453	PPP	Q8TCT1	Borges et al.	valine	HMDB0000883	ENSG00000173868	PHOSPHO1	FALSE
183862	MR-link-2	met-d-Val	valine	PHYKPL:Q8IUZ5:OID30634:v1:Inflammation_II	PHYKPL:Q8IUZ5:OID30634:v1:Inflammation_II	19	0.0371118	0.040392	0.358205	PPP	Q8IUZ5	Borges et al.	valine	HMDB0000883	ENSG00000175309	PHYKPL	FALSE
183865	MR-link-2	met-d-Val	valine	PKLR:P30613:OID20682:v1:Inflammation	PKLR:P30613:OID20682:v1:Inflammation	19	-0.0155522	0.0388328	0.688795	PPP	P30613	Borges et al.	valine	HMDB0000883	ENSG00000143627	PKLR	FALSE
183866	MR-link-2	met-d-Val	valine	PLA2G7:Q13093:OID21105:v1:Neurology	PLA2G7:Q13093:OID21105:v1:Neurology	19	0.0512476	0.042822	0.231401	PPP	Q13093	Borges et al.	valine	HMDB0000883	ENSG00000146070	PLA2G7	FALSE
183870	MR-link-2	met-d-Val	valine	PMVK:Q15126:OID20850:v1:Neurology	PMVK:Q15126:OID20850:v1:Neurology	19	-0.0197051	0.0394083	0.617058	PPP	Q15126	Borges et al.	valine	HMDB0000883	ENSG00000163344	PMVK	FALSE
183873	MR-link-2	met-d-Val	valine	PPT1:P50897:OID30947:v1:Neurology_II	PPT1:P50897:OID30947:v1:Neurology_II	19	0.0479112	0.0379136	0.20634	PPP	P50897	Borges et al.	valine	HMDB0000883	ENSG00000131238	PPT1	FALSE
183875	MR-link-2	met-d-Val	valine	RAB10:P61026:OID30357:v1:Cardiometabolic_II	RAB10:P61026:OID30357:v1:Cardiometabolic_II	19	0.0807717	0.0398721	0.0427884	PPP	P61026	Borges et al.	valine	HMDB0000883	ENSG00000084733	RAB10	FALSE
183878	MR-link-2	met-d-Val	valine	RAB27B:O00194:OID30354:v1:Cardiometabolic_II	RAB27B:O00194:OID30354:v1:Cardiometabolic_II	19	0.0448077	0.0401296	0.264176	PPP	O00194	Borges et al.	valine	HMDB0000883	ENSG00000041353	RAB27B	FALSE
183879	MR-link-2	met-d-Val	valine	RAB2B:Q8WUD1:OID31362:v1:Oncology_II	RAB2B:Q8WUD1:OID31362:v1:Oncology_II	19	-0.0125759	0.0393616	0.749349	PPP	Q8WUD1	Borges et al.	valine	HMDB0000883	ENSG00000129472	RAB2B	FALSE
183880	MR-link-2	met-d-Val	valine	RAB6B:Q9NRW1:OID20817:v1:Neurology	RAB6B:Q9NRW1:OID20817:v1:Neurology	19	0.0483524	0.0399082	0.22567	PPP	Q9NRW1	Borges et al.	valine	HMDB0000883	ENSG00000154917	RAB6B	FALSE
183882	MR-link-2	met-d-Val	valine	RAC3:P60763:OID30958:v1:Neurology_II	RAC3:P60763:OID30958:v1:Neurology_II	19	0.00350269	0.038364	0.927253	PPP	P60763	Borges et al.	valine	HMDB0000883	ENSG00000169750	RAC3	FALSE
183883	MR-link-2	met-d-Val	valine	RALB:P11234:OID30567:v1:Inflammation_II	RALB:P11234:OID30567:v1:Inflammation_II	19	0.0868101	0.0384543	0.0239776	PPP	P11234	Borges et al.	valine	HMDB0000883	ENSG00000144118	RALB	FALSE
183884	MR-link-2	met-d-Val	valine	RAP1A:P62834:OID30452:v1:Inflammation_II	RAP1A:P62834:OID30452:v1:Inflammation_II	19	-0.0126889	0.0401222	0.751808	PPP	P62834	Borges et al.	valine	HMDB0000883	ENSG00000116473	RAP1A	FALSE
183886	MR-link-2	met-d-Val	valine	RBKS:Q9H477:OID20986:v1:Neurology	RBKS:Q9H477:OID20986:v1:Neurology	19	0.0419222	0.0428773	0.328211	PPP	Q9H477	Borges et al.	valine	HMDB0000883	ENSG00000171174	RBKS	FALSE
183892	MR-link-2	met-d-Val	valine	SAT1:P21673:OID30111:v1:Cardiometabolic_II	SAT1:P21673:OID30111:v1:Cardiometabolic_II	19	0.0212883	0.0393995	0.588977	PPP	P21673	Borges et al.	valine	HMDB0000883	ENSG00000130066	SAT1	FALSE
183894	MR-link-2	met-d-Val	valine	SAT2:Q96F10:OID31306:v1:Oncology_II	SAT2:Q96F10:OID31306:v1:Oncology_II	19	0.00482223	0.0411315	0.90667	PPP	Q96F10	Borges et al.	valine	HMDB0000883	ENSG00000141504	SAT2	FALSE
183895	MR-link-2	met-d-Val	valine	SCLY:Q96I15:OID21425:v1:Oncology	SCLY:Q96I15:OID21425:v1:Oncology	19	0.14224	0.0402823	0.000413849	PPP	Q96I15	Borges et al.	valine	HMDB0000883	ENSG00000132330	SCLY	FALSE
183896	MR-link-2	met-d-Val	valine	SDHB:P21912:OID31436:v1:Oncology_II	SDHB:P21912:OID31436:v1:Oncology_II	19	0.0329419	0.0396	0.405485	PPP	P21912	Borges et al.	valine	HMDB0000883	ENSG00000117118	SDHB	FALSE
183900	MR-link-2	met-d-Val	valine	SETMAR:Q53H47:OID20948:v1:Neurology	SETMAR:Q53H47:OID20948:v1:Neurology	19	0.0966915	0.0400886	0.0158677	PPP	Q53H47	Borges et al.	valine	HMDB0000883	ENSG00000170364	SETMAR	FALSE
183901	MR-link-2	met-d-Val	valine	SHMT1:P34896:OID20714:v1:Inflammation	SHMT1:P34896:OID20714:v1:Inflammation	19	0.0157907	0.0393564	0.688256	PPP	P34896	Borges et al.	valine	HMDB0000883	ENSG00000176974	SHMT1	FALSE
183902	MR-link-2	met-d-Val	valine	SIRT1:Q96EB6:OID30439:v1:Inflammation_II	SIRT1:Q96EB6:OID30439:v1:Inflammation_II	19	0.0279175	0.0384616	0.467929	PPP	Q96EB6	Borges et al.	valine	HMDB0000883	ENSG00000096717	SIRT1	FALSE
183904	MR-link-2	met-d-Val	valine	SIRT2:Q8IXJ6:OID21375:v1:Oncology	SIRT2:Q8IXJ6:OID21375:v1:Oncology	19	-0.017163	0.0400542	0.668291	PPP	Q8IXJ6	Borges et al.	valine	HMDB0000883	ENSG00000068903	SIRT2	FALSE
183907	MR-link-2	met-d-Val	valine	SLC16A1:P53985:OID20799:v1:Neurology	SLC16A1:P53985:OID20799:v1:Neurology	19	0.0453588	0.0400528	0.257434	PPP	P53985	Borges et al.	valine	HMDB0000883	ENSG00000155380	SLC16A1	FALSE
183908	MR-link-2	met-d-Val	valine	SLC1A4:P43007:OID30926:v1:Neurology_II	SLC1A4:P43007:OID30926:v1:Neurology_II	19	0.0423369	0.0405534	0.296496	PPP	P43007	Borges et al.	valine	HMDB0000883	ENSG00000115902	SLC1A4	FALSE
183911	MR-link-2	met-d-Val	valine	SMPD3:Q9NY59:OID30477:v1:Inflammation_II	SMPD3:Q9NY59:OID30477:v1:Inflammation_II	19	0.0240942	0.0414238	0.560802	PPP	Q9NY59	Borges et al.	valine	HMDB0000883	ENSG00000103056	SMPD3	FALSE
183912	MR-link-2	met-d-Val	valine	SMS:P52788:OID30853:v1:Neurology_II	SMS:P52788:OID30853:v1:Neurology_II	19	-0.0283878	0.0390519	0.467272	PPP	P52788	Borges et al.	valine	HMDB0000883	ENSG00000102172	SMS	FALSE
183916	MR-link-2	met-d-Val	valine	SPTLC1:O15269:OID31086:v1:Neurology_II	SPTLC1:O15269:OID31086:v1:Neurology_II	19	0.0920317	0.0405124	0.0231051	PPP	O15269	Borges et al.	valine	HMDB0000883	ENSG00000090054	SPTLC1	FALSE
183918	MR-link-2	met-d-Val	valine	SULT1A1:P50225:OID21031:v1:Neurology	SULT1A1:P50225:OID21031:v1:Neurology	19	-0.0231141	0.0388213	0.551578	PPP	P50225	Borges et al.	valine	HMDB0000883	ENSG00000196502	SULT1A1	FALSE
183920	MR-link-2	met-d-Val	valine	SUOX:P51687:OID31031:v1:Neurology_II	SUOX:P51687:OID31031:v1:Neurology_II	19	0.032937	0.040186	0.412436	PPP	P51687	Borges et al.	valine	HMDB0000883	ENSG00000139531	SUOX	FALSE
183921	MR-link-2	met-d-Val	valine	TARS1:P26639:OID31343:v1:Oncology_II	TARS1:P26639:OID31343:v1:Oncology_II	19	0.0503848	0.0384081	0.189578	PPP	P26639	Borges et al.	valine	HMDB0000883	ENSG00000113407	TARS	FALSE
183922	MR-link-2	met-d-Val	valine	TDO2:P48775:OID30910:v1:Neurology_II	TDO2:P48775:OID30910:v1:Neurology_II	19	0.0229532	0.0390924	0.557101	PPP	P48775	Borges et al.	valine	HMDB0000883	ENSG00000151790	TDO2	FALSE
183923	MR-link-2	met-d-Val	valine	THTPA:Q9BU02:OID31375:v1:Oncology_II	THTPA:Q9BU02:OID31375:v1:Oncology_II	19	-0.0104481	0.0390984	0.789296	PPP	Q9BU02	Borges et al.	valine	HMDB0000883	ENSG00000259431	THTPA	FALSE
183925	MR-link-2	met-d-Val	valine	TIGAR:Q9NQ88:OID20894:v1:Neurology	TIGAR:Q9NQ88:OID20894:v1:Neurology	19	0.00262292	0.038367	0.945496	PPP	Q9NQ88	Borges et al.	valine	HMDB0000883	ENSG00000078237	TIGAR	FALSE
183927	MR-link-2	met-d-Val	valine	TK1:P04183:OID31294:v1:Oncology_II	TK1:P04183:OID31294:v1:Oncology_II	19	0.0114573	0.0379351	0.762635	PPP	P04183	Borges et al.	valine	HMDB0000883	ENSG00000167900	TK1	FALSE
183929	MR-link-2	met-d-Val	valine	TPK1:Q9H3S4:OID30338:v1:Cardiometabolic_II	TPK1:Q9H3S4:OID30338:v1:Cardiometabolic_II	19	-0.0413011	0.0401625	0.303785	PPP	Q9H3S4	Borges et al.	valine	HMDB0000883	ENSG00000196511	TPK1	FALSE
183930	MR-link-2	met-d-Val	valine	TREH:O43280:OID30388:v1:Cardiometabolic_II	TREH:O43280:OID30388:v1:Cardiometabolic_II	19	0.1403	0.0396189	0.000398258	PPP	O43280	Borges et al.	valine	HMDB0000883	ENSG00000118094	TREH	FALSE
183931	MR-link-2	met-d-Val	valine	TYMP:P19971:OID20234:v1:Cardiometabolic	TYMP:P19971:OID20234:v1:Cardiometabolic	19	0.0233707	0.0395566	0.554643	PPP	P19971	Borges et al.	valine	HMDB0000883	ENSG00000025708	TYMP	FALSE
183933	MR-link-2	met-d-Val	valine	UPB1:Q9UBR1:OID30352:v1:Cardiometabolic_II	UPB1:Q9UBR1:OID30352:v1:Cardiometabolic_II	19	0.130614	0.0394308	0.000924748	PPP	Q9UBR1	Borges et al.	valine	HMDB0000883	ENSG00000100024	UPB1	FALSE
183935	MR-link-2	met-d-Val	valine	VNN1:O95497:OID30711:v1:Inflammation_II	VNN1:O95497:OID30711:v1:Inflammation_II	19	0.100328	0.0401071	0.0123672	PPP	O95497	Borges et al.	valine	HMDB0000883	ENSG00000112299	VNN1	FALSE
183936	MR-link-2	met-d-Val	valine	VNN2:O95498:OID21310:v1:Oncology	VNN2:O95498:OID21310:v1:Oncology	19	0.0473533	0.0399219	0.235564	PPP	O95498	Borges et al.	valine	HMDB0000883	ENSG00000112303	VNN2	FALSE
183937	MR-link-2	met-d-Val	valine	WARS:P23381:OID21084:v1:Neurology	WARS:P23381:OID21084:v1:Neurology	19	0.0151231	0.0383754	0.693519	PPP	P23381	Borges et al.	valine	HMDB0000883	ENSG00000140105	WARS	FALSE
183938	MR-link-2	met-d-Val	valine	YARS1:P54577:OID31494:v1:Oncology_II	YARS1:P54577:OID31494:v1:Oncology_II	19	0.0171767	0.0396842	0.665135	PPP	P54577	Borges et al.	valine	HMDB0000883	ENSG00000134684	YARS	FALSE
0	MR-IVW	10024_44_HOGA1_HOGA1	10024_44_HOGA1_HOGA1	GCST90199627	n-alpha-acetylornithine	2	-0.0358893	0.148483	0.809008	DeCODE	Q86XE5	Chen et al.	n-alpha-acetylornithine	HMDB0003357	ENSG00000241935	HOGA1	FALSE
1	MR-IVW	10024_44_HOGA1_HOGA1	10024_44_HOGA1_HOGA1	GCST90199628	3-methylhistidine	2	-0.0915504	0.122113	0.453424	DeCODE	Q86XE5	Chen et al.	3-methylhistidine	HMDB0000479	ENSG00000241935	HOGA1	FALSE
2	MR-IVW	10024_44_HOGA1_HOGA1	10024_44_HOGA1_HOGA1	GCST90199629	glycerophosphorylcholine (gpc)	2	0.0884598	0.122683	0.470885	DeCODE	Q86XE5	Chen et al.	glycerophosphorylcholine (gpc)	HMDB0000086	ENSG00000241935	HOGA1	FALSE
3	MR-IVW	10024_44_HOGA1_HOGA1	10024_44_HOGA1_HOGA1	GCST90199637	n-acetylglutamate	2	-0.11722	0.125864	0.351688	DeCODE	Q86XE5	Chen et al.	n-acetylglutamate	HMDB0001138	ENSG00000241935	HOGA1	FALSE
4	MR-IVW	10024_44_HOGA1_HOGA1	10024_44_HOGA1_HOGA1	GCST90199651	docosahexaenoate (dha; 22:6n3)	2	0.124589	0.122179	0.307858	DeCODE	Q86XE5	Chen et al.	docosahexaenoate (dha; 22:6n3)	HMDB0002183	ENSG00000241935	HOGA1	FALSE
5	MR-IVW	10024_44_HOGA1_HOGA1	10024_44_HOGA1_HOGA1	GCST90199652	1-stearoyl-2-oleoyl-gps (18:0/18:1)	2	0.148756	0.123868	0.229782	DeCODE	Q86XE5	Chen et al.	1-stearoyl-2-oleoyl-gps (18:0/18:1)	HMDB0010163	ENSG00000241935	HOGA1	FALSE
6	MR-IVW	10024_44_HOGA1_HOGA1	10024_44_HOGA1_HOGA1	GCST90199654	paraxanthine	2	-0.0823079	0.125561	0.512131	DeCODE	Q86XE5	Chen et al.	paraxanthine	HMDB0001860	ENSG00000241935	HOGA1	FALSE
7	MR-IVW	10024_44_HOGA1_HOGA1	10024_44_HOGA1_HOGA1	GCST90199665	n-acetylaspartate (naa)	2	0.036245	0.123167	0.768548	DeCODE	Q86XE5	Chen et al.	n-acetylaspartate (naa)	HMDB0000812	ENSG00000241935	HOGA1	FALSE
8	MR-IVW	10024_44_HOGA1_HOGA1	10024_44_HOGA1_HOGA1	GCST90199666	palmitoylcarnitine (c16)	2	0.0445937	0.122355	0.715514	DeCODE	Q86XE5	Chen et al.	palmitoylcarnitine (c16)	HMDB0000222	ENSG00000241935	HOGA1	FALSE
9	MR-IVW	10024_44_HOGA1_HOGA1	10024_44_HOGA1_HOGA1	GCST90199669	acetylcarnitine (c2)	2	0.103865	0.122307	0.39576	DeCODE	Q86XE5	Chen et al.	acetylcarnitine (c2)	HMDB0000201	ENSG00000241935	HOGA1	FALSE
10	MR-IVW	10024_44_HOGA1_HOGA1	10024_44_HOGA1_HOGA1	GCST90199673	dehydroepiandrosterone sulfate (dhea-s)	2	-0.101753	0.122565	0.406427	DeCODE	Q86XE5	Chen et al.	dehydroepiandrosterone sulfate (dhea-s)	HMDB0001032	ENSG00000241935	HOGA1	FALSE
11	MR-IVW	10024_44_HOGA1_HOGA1	10024_44_HOGA1_HOGA1	GCST90199691	1-methylhistidine	2	0.0138767	0.122579	0.909867	DeCODE	Q86XE5	Chen et al.	1-methylhistidine	HMDB0000001	ENSG00000241935	HOGA1	FALSE
12	MR-IVW	10024_44_HOGA1_HOGA1	10024_44_HOGA1_HOGA1	GCST90199845	sphinganine-1-phosphate	2	0.188107	0.123324	0.127182	DeCODE	Q86XE5	Chen et al.	sphinganine-1-phosphate	HMDB0001383	ENSG00000241935	HOGA1	FALSE
13	MR-IVW	10024_44_HOGA1_HOGA1	10024_44_HOGA1_HOGA1	GCST90199896	sulfate*	2	0.101489	0.122548	0.407581	DeCODE	Q86XE5	Chen et al.	sulfate*	HMDB01448	ENSG00000241935	HOGA1	FALSE
14	MR-IVW	10024_44_HOGA1_HOGA1	10024_44_HOGA1_HOGA1	GCST90199972	sphingomyelin (d18:1/24:1, d18:2/24:0)*	2	0.0800202	0.122269	0.512815	DeCODE	Q86XE5	Chen et al.	sphingomyelin (d18:1/24:1, d18:2/24:0)*	HMDB0012107	ENSG00000241935	HOGA1	FALSE
15	MR-IVW	10024_44_HOGA1_HOGA1	10024_44_HOGA1_HOGA1	GCST90200001	sphingomyelin (d18:1/20:0, d16:1/22:0)*	2	-0.0451704	0.122351	0.711989	DeCODE	Q86XE5	Chen et al.	sphingomyelin (d18:1/20:0, d16:1/22:0)*	HMDB0012102	ENSG00000241935	HOGA1	FALSE
16	MR-IVW	10024_44_HOGA1_HOGA1	10024_44_HOGA1_HOGA1	GCST90200049	myristoyl dihydrosphingomyelin (d18:0/14:0)*	2	-0.043687	0.122373	0.721094	DeCODE	Q86XE5	Chen et al.	myristoyl dihydrosphingomyelin (d18:0/14:0)*	HMDB0012085	ENSG00000241935	HOGA1	FALSE
17	MR-IVW	10024_44_HOGA1_HOGA1	10024_44_HOGA1_HOGA1	GCST90200056	sphingomyelin (d18:0/18:0, d19:0/17:0)*	2	-0.0721466	0.12222	0.554989	DeCODE	Q86XE5	Chen et al.	sphingomyelin (d18:0/18:0, d19:0/17:0)*	HMDB0012087	ENSG00000241935	HOGA1	FALSE
18	MR-IVW	10024_44_HOGA1_HOGA1	10024_44_HOGA1_HOGA1	GCST90200279	pantothenate	2	-0.162335	0.122814	0.186239	DeCODE	Q86XE5	Chen et al.	pantothenate	HMDB0000210	ENSG00000241935	HOGA1	FALSE
19	MR-IVW	10024_44_HOGA1_HOGA1	10024_44_HOGA1_HOGA1	GCST90200281	phosphoethanolamine	2	0.114391	0.122378	0.349925	DeCODE	Q86XE5	Chen et al.	phosphoethanolamine	HMDB0000224	ENSG00000241935	HOGA1	FALSE
20	MR-IVW	10024_44_HOGA1_HOGA1	10024_44_HOGA1_HOGA1	GCST90200283	3-ureidopropionate	2	0.166376	0.128004	0.193679	DeCODE	Q86XE5	Chen et al.	3-ureidopropionate	HMDB0000026	ENSG00000241935	HOGA1	FALSE
21	MR-IVW	10024_44_HOGA1_HOGA1	10024_44_HOGA1_HOGA1	GCST90200291	sarcosine	2	-0.0534195	0.122598	0.663033	DeCODE	Q86XE5	Chen et al.	sarcosine	HMDB0000271	ENSG00000241935	HOGA1	FALSE
22	MR-IVW	10024_44_HOGA1_HOGA1	10024_44_HOGA1_HOGA1	GCST90200292	trans-4-hydroxyproline	2	0.082465	0.122383	0.500422	DeCODE	Q86XE5	Chen et al.	trans-4-hydroxyproline	HMDB0000725	ENSG00000241935	HOGA1	FALSE
23	MR-IVW	10024_44_HOGA1_HOGA1	10024_44_HOGA1_HOGA1	GCST90200293	thyroxine	2	0.0928253	0.122311	0.447897	DeCODE	Q86XE5	Chen et al.	thyroxine	HMDB0000248	ENSG00000241935	HOGA1	FALSE
24	MR-IVW	10024_44_HOGA1_HOGA1	10024_44_HOGA1_HOGA1	GCST90200296	methyl indole-3-acetate	2	0.0630658	0.132575	0.634289	DeCODE	Q86XE5	Chen et al.	methyl indole-3-acetate	HMDB0029738	ENSG00000241935	HOGA1	FALSE
25	MR-IVW	10024_44_HOGA1_HOGA1	10024_44_HOGA1_HOGA1	GCST90200304	citrate	2	-0.0662352	0.122326	0.588186	DeCODE	Q86XE5	Chen et al.	citrate	HMDB0000094	ENSG00000241935	HOGA1	FALSE
26	MR-IVW	10024_44_HOGA1_HOGA1	10024_44_HOGA1_HOGA1	GCST90200306	butyrate/isobutyrate (4:0)	2	-0.267812	0.124241	0.0311168	DeCODE	Q86XE5	Chen et al.	butyrate/isobutyrate (4:0)	HMDB0000039	ENSG00000241935	HOGA1	FALSE
27	MR-IVW	10024_44_HOGA1_HOGA1	10024_44_HOGA1_HOGA1	GCST90200314	n-acetylneuraminate	2	0.141023	0.122771	0.250693	DeCODE	Q86XE5	Chen et al.	n-acetylneuraminate	HMDB0000230	ENSG00000241935	HOGA1	FALSE
28	MR-IVW	10024_44_HOGA1_HOGA1	10024_44_HOGA1_HOGA1	GCST90200318	acetoacetate	2	0.0853861	0.134	0.523988	DeCODE	Q86XE5	Chen et al.	acetoacetate	HMDB0000060	ENSG00000241935	HOGA1	FALSE
29	MR-IVW	10024_44_HOGA1_HOGA1	10024_44_HOGA1_HOGA1	GCST90200319	cys-gly, oxidized	2	-0.0399687	0.122355	0.743924	DeCODE	Q86XE5	Chen et al.	cys-gly, oxidized	HMDB0000078	ENSG00000241935	HOGA1	FALSE
30	MR-IVW	10024_44_HOGA1_HOGA1	10024_44_HOGA1_HOGA1	GCST90200321	cholate	2	-0.093546	0.125147	0.454768	DeCODE	Q86XE5	Chen et al.	cholate	HMDB0000619	ENSG00000241935	HOGA1	FALSE
31	MR-IVW	10024_44_HOGA1_HOGA1	10024_44_HOGA1_HOGA1	GCST90200323	creatine	2	-0.0707389	0.122142	0.562487	DeCODE	Q86XE5	Chen et al.	creatine	HMDB0000064	ENSG00000241935	HOGA1	FALSE
32	MR-IVW	10024_44_HOGA1_HOGA1	10024_44_HOGA1_HOGA1	GCST90200325	glycerol	2	0.200341	0.122127	0.100915	DeCODE	Q86XE5	Chen et al.	glycerol	HMDB0000131	ENSG00000241935	HOGA1	FALSE
33	MR-IVW	10024_44_HOGA1_HOGA1	10024_44_HOGA1_HOGA1	GCST90200327	choline	2	-0.087604	0.122313	0.47385	DeCODE	Q86XE5	Chen et al.	choline	HMDB0000097	ENSG00000241935	HOGA1	FALSE
34	MR-IVW	10024_44_HOGA1_HOGA1	10024_44_HOGA1_HOGA1	GCST90200335	stearoyl sphingomyelin (d18:1/18:0)	2	0.0944706	0.122334	0.439977	DeCODE	Q86XE5	Chen et al.	stearoyl sphingomyelin (d18:1/18:0)	HMDB0001348	ENSG00000241935	HOGA1	FALSE
35	MR-IVW	10024_44_HOGA1_HOGA1	10024_44_HOGA1_HOGA1	GCST90200336	n-palmitoyl-sphingosine (d18:1/16:0)	2	0.0271756	0.122273	0.824117	DeCODE	Q86XE5	Chen et al.	n-palmitoyl-sphingosine (d18:1/16:0)	HMDB0004949	ENSG00000241935	HOGA1	FALSE
36	MR-IVW	10024_44_HOGA1_HOGA1	10024_44_HOGA1_HOGA1	GCST90200337	taurochenodeoxycholate	2	-0.119511	0.123927	0.334862	DeCODE	Q86XE5	Chen et al.	taurochenodeoxycholate	HMDB0000951	ENSG00000241935	HOGA1	FALSE
37	MR-IVW	10024_44_HOGA1_HOGA1	10024_44_HOGA1_HOGA1	GCST90200341	n-stearoyl-sphingosine (d18:1/18:0)*	2	0.128643	0.12236	0.293098	DeCODE	Q86XE5	Chen et al.	n-stearoyl-sphingosine (d18:1/18:0)*	HMDB0004950	ENSG00000241935	HOGA1	FALSE
38	MR-IVW	10024_44_HOGA1_HOGA1	10024_44_HOGA1_HOGA1	GCST90200345	s-adenosylhomocysteine (sah)	2	-0.00521611	0.141862	0.970669	DeCODE	Q86XE5	Chen et al.	s-adenosylhomocysteine (sah)	HMDB00939	ENSG00000241935	HOGA1	FALSE
39	MR-IVW	10024_44_HOGA1_HOGA1	10024_44_HOGA1_HOGA1	GCST90200348	quinolinate	2	-0.139339	0.122742	0.256286	DeCODE	Q86XE5	Chen et al.	quinolinate	HMDB0000232	ENSG00000241935	HOGA1	FALSE
40	MR-IVW	10024_44_HOGA1_HOGA1	10024_44_HOGA1_HOGA1	GCST90200349	eicosapentaenoate (epa; 20:5n3)	2	0.0936011	0.12235	0.444253	DeCODE	Q86XE5	Chen et al.	eicosapentaenoate (epa; 20:5n3)	HMDB0001999	ENSG00000241935	HOGA1	FALSE
41	MR-IVW	10024_44_HOGA1_HOGA1	10024_44_HOGA1_HOGA1	GCST90200351	n-acetylputrescine	2	-0.18348	0.122445	0.134011	DeCODE	Q86XE5	Chen et al.	n-acetylputrescine	HMDB0002064	ENSG00000241935	HOGA1	FALSE
42	MR-IVW	10024_44_HOGA1_HOGA1	10024_44_HOGA1_HOGA1	GCST90200354	linoleate (18:2n6)	2	0.118626	0.122324	0.332165	DeCODE	Q86XE5	Chen et al.	linoleate (18:2n6)	HMDB0006270,HMDB0000673	ENSG00000241935	HOGA1	FALSE
43	MR-IVW	10024_44_HOGA1_HOGA1	10024_44_HOGA1_HOGA1	GCST90200355	adenosine 5'-diphosphate (adp)	2	0.20295	0.163782	0.21529	DeCODE	Q86XE5	Chen et al.	adenosine 5'-diphosphate (adp)	HMDB0001341	ENSG00000241935	HOGA1	FALSE
44	MR-IVW	10024_44_HOGA1_HOGA1	10024_44_HOGA1_HOGA1	GCST90200356	adenosine 5'-monophosphate (amp)	2	0.201148	0.122628	0.100939	DeCODE	Q86XE5	Chen et al.	adenosine 5'-monophosphate (amp)	HMDB0000045	ENSG00000241935	HOGA1	FALSE
45	MR-IVW	10024_44_HOGA1_HOGA1	10024_44_HOGA1_HOGA1	GCST90200358	arachidonate (20:4n6)	2	0.198753	0.122229	0.103935	DeCODE	Q86XE5	Chen et al.	arachidonate (20:4n6)	HMDB0001043	ENSG00000241935	HOGA1	FALSE
46	MR-IVW	10024_44_HOGA1_HOGA1	10024_44_HOGA1_HOGA1	GCST90200359	5-methylthioadenosine (mta)	2	-0.0632194	0.1227	0.606389	DeCODE	Q86XE5	Chen et al.	5-methylthioadenosine (mta)	HMDB0001173	ENSG00000241935	HOGA1	FALSE
47	MR-IVW	10024_44_HOGA1_HOGA1	10024_44_HOGA1_HOGA1	GCST90200361	beta-alanine	2	-0.0914687	0.123423	0.458632	DeCODE	Q86XE5	Chen et al.	beta-alanine	HMDB0000056	ENSG00000241935	HOGA1	FALSE
48	MR-IVW	10024_44_HOGA1_HOGA1	10024_44_HOGA1_HOGA1	GCST90200362	succinate	2	-0.0590133	0.124744	0.636159	DeCODE	Q86XE5	Chen et al.	succinate	HMDB0000254	ENSG00000241935	HOGA1	FALSE
49	MR-IVW	10024_44_HOGA1_HOGA1	10024_44_HOGA1_HOGA1	GCST90200363	choline phosphate	2	0.0271884	0.122441	0.824273	DeCODE	Q86XE5	Chen et al.	choline phosphate	HMDB0001565	ENSG00000241935	HOGA1	FALSE
50	MR-IVW	10024_44_HOGA1_HOGA1	10024_44_HOGA1_HOGA1	GCST90200364	cysteinylglycine	2	-0.0920671	0.122668	0.45293	DeCODE	Q86XE5	Chen et al.	cysteinylglycine	HMDB0000078	ENSG00000241935	HOGA1	FALSE
51	MR-IVW	10024_44_HOGA1_HOGA1	10024_44_HOGA1_HOGA1	GCST90200365	phenylpyruvate	2	-0.0834404	0.122469	0.49567	DeCODE	Q86XE5	Chen et al.	phenylpyruvate	HMDB0000205	ENSG00000241935	HOGA1	FALSE
52	MR-IVW	10024_44_HOGA1_HOGA1	10024_44_HOGA1_HOGA1	GCST90200368	cholesterol	2	-0.046007	0.122338	0.70687	DeCODE	Q86XE5	Chen et al.	cholesterol	HMDB0000067	ENSG00000241935	HOGA1	FALSE
53	MR-IVW	10024_44_HOGA1_HOGA1	10024_44_HOGA1_HOGA1	GCST90200369	2-hydroxyphenylacetate	2	0.0892968	0.127827	0.484818	DeCODE	Q86XE5	Chen et al.	2-hydroxyphenylacetate	HMDB0000669	ENSG00000241935	HOGA1	FALSE
54	MR-IVW	10024_44_HOGA1_HOGA1	10024_44_HOGA1_HOGA1	GCST90200370	aspartate	2	0.018519	0.122381	0.879722	DeCODE	Q86XE5	Chen et al.	aspartate	HMDB0000191	ENSG00000241935	HOGA1	FALSE
55	MR-IVW	10024_44_HOGA1_HOGA1	10024_44_HOGA1_HOGA1	GCST90200372	arginine	2	-0.0715433	0.122498	0.559197	DeCODE	Q86XE5	Chen et al.	arginine	HMDB0000517	ENSG00000241935	HOGA1	FALSE
56	MR-IVW	10024_44_HOGA1_HOGA1	10024_44_HOGA1_HOGA1	GCST90200374	sphinganine	2	0.0356842	0.128987	0.78205	DeCODE	Q86XE5	Chen et al.	sphinganine	HMDB0000269	ENSG00000241935	HOGA1	FALSE
57	MR-IVW	10024_44_HOGA1_HOGA1	10024_44_HOGA1_HOGA1	GCST90200376	flavin adenine dinucleotide (fad)	2	0.0944692	0.140548	0.501488	DeCODE	Q86XE5	Chen et al.	flavin adenine dinucleotide (fad)	HMDB0001248	ENSG00000241935	HOGA1	FALSE
58	MR-IVW	10024_44_HOGA1_HOGA1	10024_44_HOGA1_HOGA1	GCST90200377	histidine	2	0.0440502	0.122604	0.71938	DeCODE	Q86XE5	Chen et al.	histidine	HMDB0000177	ENSG00000241935	HOGA1	FALSE
59	MR-IVW	10024_44_HOGA1_HOGA1	10024_44_HOGA1_HOGA1	GCST90200378	cortisol	2	-0.149228	0.122823	0.224374	DeCODE	Q86XE5	Chen et al.	cortisol	HMDB0000063	ENSG00000241935	HOGA1	FALSE
60	MR-IVW	10024_44_HOGA1_HOGA1	10024_44_HOGA1_HOGA1	GCST90200379	hypotaurine	2	0.157246	0.12268	0.199929	DeCODE	Q86XE5	Chen et al.	hypotaurine	HMDB0000965	ENSG00000241935	HOGA1	FALSE
61	MR-IVW	10024_44_HOGA1_HOGA1	10024_44_HOGA1_HOGA1	GCST90200382	cystine	2	0.230633	0.12293	0.0606364	DeCODE	Q86XE5	Chen et al.	cystine	HMDB0000192	ENSG00000241935	HOGA1	FALSE
62	MR-IVW	10024_44_HOGA1_HOGA1	10024_44_HOGA1_HOGA1	GCST90200383	cystathionine	2	0.187579	0.124184	0.130919	DeCODE	Q86XE5	Chen et al.	cystathionine	HMDB0000099	ENSG00000241935	HOGA1	FALSE
63	MR-IVW	10024_44_HOGA1_HOGA1	10024_44_HOGA1_HOGA1	GCST90200384	guanidinoacetate	2	0.0728467	0.12249	0.552034	DeCODE	Q86XE5	Chen et al.	guanidinoacetate	HMDB0000128	ENSG00000241935	HOGA1	FALSE
64	MR-IVW	10024_44_HOGA1_HOGA1	10024_44_HOGA1_HOGA1	GCST90200385	sphingosine	2	0.0850109	0.124439	0.494509	DeCODE	Q86XE5	Chen et al.	sphingosine	HMDB0000252	ENSG00000241935	HOGA1	FALSE
65	MR-IVW	10024_44_HOGA1_HOGA1	10024_44_HOGA1_HOGA1	GCST90200390	stearate (18:0)	2	0.0498594	0.122238	0.683357	DeCODE	Q86XE5	Chen et al.	stearate (18:0)	HMDB0000827	ENSG00000241935	HOGA1	FALSE
66	MR-IVW	10024_44_HOGA1_HOGA1	10024_44_HOGA1_HOGA1	GCST90200391	methionine	2	0.018936	0.122611	0.877263	DeCODE	Q86XE5	Chen et al.	methionine	HMDB0000696	ENSG00000241935	HOGA1	FALSE
67	MR-IVW	10024_44_HOGA1_HOGA1	10024_44_HOGA1_HOGA1	GCST90200392	orotate	2	-0.203031	0.123288	0.0995975	DeCODE	Q86XE5	Chen et al.	orotate	HMDB0000226	ENSG00000241935	HOGA1	FALSE
68	MR-IVW	10024_44_HOGA1_HOGA1	10024_44_HOGA1_HOGA1	GCST90200393	phosphate	2	0.231524	0.122399	0.05855	DeCODE	Q86XE5	Chen et al.	phosphate	HMDB0001429	ENSG00000241935	HOGA1	FALSE
69	MR-IVW	10024_44_HOGA1_HOGA1	10024_44_HOGA1_HOGA1	GCST90200394	inosine	2	-0.0705906	0.158181	0.655406	DeCODE	Q86XE5	Chen et al.	inosine	HMDB0000195	ENSG00000241935	HOGA1	FALSE
70	MR-IVW	10024_44_HOGA1_HOGA1	10024_44_HOGA1_HOGA1	GCST90200395	inosine 5'-monophosphate (imp)	2	0.110439	0.163224	0.498651	DeCODE	Q86XE5	Chen et al.	inosine 5'-monophosphate (imp)	HMDB0000175	ENSG00000241935	HOGA1	FALSE
71	MR-IVW	10024_44_HOGA1_HOGA1	10024_44_HOGA1_HOGA1	GCST90200396	phenylalanine	2	-0.104472	0.122565	0.394	DeCODE	Q86XE5	Chen et al.	phenylalanine	HMDB0000159	ENSG00000241935	HOGA1	FALSE
72	MR-IVW	10024_44_HOGA1_HOGA1	10024_44_HOGA1_HOGA1	GCST90200397	palmitate (16:0)	2	0.0978721	0.122258	0.423399	DeCODE	Q86XE5	Chen et al.	palmitate (16:0)	HMDB0000220	ENSG00000241935	HOGA1	FALSE
73	MR-IVW	10024_44_HOGA1_HOGA1	10024_44_HOGA1_HOGA1	GCST90200400	nicotinamide	2	0.0445698	0.123452	0.718077	DeCODE	Q86XE5	Chen et al.	nicotinamide	HMDB0001406	ENSG00000241935	HOGA1	FALSE
74	MR-IVW	10024_44_HOGA1_HOGA1	10024_44_HOGA1_HOGA1	GCST90200401	myo-inositol	2	-0.16559	0.122805	0.17753	DeCODE	Q86XE5	Chen et al.	myo-inositol	HMDB0000211	ENSG00000241935	HOGA1	FALSE
75	MR-IVW	10024_44_HOGA1_HOGA1	10024_44_HOGA1_HOGA1	GCST90200403	citrulline	2	0.193092	0.123087	0.116708	DeCODE	Q86XE5	Chen et al.	citrulline	HMDB0000904	ENSG00000241935	HOGA1	FALSE
76	MR-IVW	10024_44_HOGA1_HOGA1	10024_44_HOGA1_HOGA1	GCST90200404	ornithine	2	0.03722	0.122365	0.760996	DeCODE	Q86XE5	Chen et al.	ornithine	HMDB0000214	ENSG00000241935	HOGA1	FALSE
77	MR-IVW	10024_44_HOGA1_HOGA1	10024_44_HOGA1_HOGA1	GCST90200405	retinol (vitamin a)	2	0.00129399	0.122426	0.991567	DeCODE	Q86XE5	Chen et al.	retinol (vitamin a)	HMDB0000305	ENSG00000241935	HOGA1	FALSE
78	MR-IVW	10024_44_HOGA1_HOGA1	10024_44_HOGA1_HOGA1	GCST90200406	1-methylnicotinamide	2	-0.140152	0.122815	0.253801	DeCODE	Q86XE5	Chen et al.	1-methylnicotinamide	HMDB0000699	ENSG00000241935	HOGA1	FALSE
79	MR-IVW	10024_44_HOGA1_HOGA1	10024_44_HOGA1_HOGA1	GCST90200407	uridine	2	0.167257	0.122374	0.171699	DeCODE	Q86XE5	Chen et al.	uridine	HMDB0000296	ENSG00000241935	HOGA1	FALSE
80	MR-IVW	10024_44_HOGA1_HOGA1	10024_44_HOGA1_HOGA1	GCST90200410	phytanate	2	-0.0429144	0.122604	0.726321	DeCODE	Q86XE5	Chen et al.	phytanate	HMDB0000801	ENSG00000241935	HOGA1	FALSE
81	MR-IVW	10024_44_HOGA1_HOGA1	10024_44_HOGA1_HOGA1	GCST90200412	glutamate	2	-0.190718	0.122117	0.118344	DeCODE	Q86XE5	Chen et al.	glutamate	HMDB0000148	ENSG00000241935	HOGA1	FALSE
82	MR-IVW	10024_44_HOGA1_HOGA1	10024_44_HOGA1_HOGA1	GCST90200413	2'-deoxyuridine	2	0.0624473	0.124951	0.617234	DeCODE	Q86XE5	Chen et al.	2'-deoxyuridine	HMDB0000012	ENSG00000241935	HOGA1	FALSE
83	MR-IVW	10024_44_HOGA1_HOGA1	10024_44_HOGA1_HOGA1	GCST90200415	serine	2	0.189142	0.122231	0.121764	DeCODE	Q86XE5	Chen et al.	serine	HMDB0000187	ENSG00000241935	HOGA1	FALSE
84	MR-IVW	10024_44_HOGA1_HOGA1	10024_44_HOGA1_HOGA1	GCST90200417	urea	2	0.063584	0.122491	0.603698	DeCODE	Q86XE5	Chen et al.	urea	HMDB0000294	ENSG00000241935	HOGA1	FALSE
85	MR-IVW	10024_44_HOGA1_HOGA1	10024_44_HOGA1_HOGA1	GCST90200418	pyridoxal	2	-0.11213	0.124133	0.366362	DeCODE	Q86XE5	Chen et al.	pyridoxal	HMDB0001545	ENSG00000241935	HOGA1	FALSE
86	MR-IVW	10024_44_HOGA1_HOGA1	10024_44_HOGA1_HOGA1	GCST90200419	glutamine	2	0.0658656	0.12238	0.590437	DeCODE	Q86XE5	Chen et al.	glutamine	HMDB0000641	ENSG00000241935	HOGA1	FALSE
87	MR-IVW	10024_44_HOGA1_HOGA1	10024_44_HOGA1_HOGA1	GCST90200422	serotonin	2	0.25544	0.128376	0.0466157	DeCODE	Q86XE5	Chen et al.	serotonin	HMDB0000259	ENSG00000241935	HOGA1	FALSE
88	MR-IVW	10024_44_HOGA1_HOGA1	10024_44_HOGA1_HOGA1	GCST90200423	spermidine	2	0.189821	0.129683	0.143267	DeCODE	Q86XE5	Chen et al.	spermidine	HMDB0001257	ENSG00000241935	HOGA1	FALSE
89	MR-IVW	10024_44_HOGA1_HOGA1	10024_44_HOGA1_HOGA1	GCST90200427	tyrosine	2	-0.0176473	0.122388	0.88535	DeCODE	Q86XE5	Chen et al.	tyrosine	HMDB0000158	ENSG00000241935	HOGA1	FALSE
90	MR-IVW	10024_44_HOGA1_HOGA1	10024_44_HOGA1_HOGA1	GCST90200429	cytidine	2	-0.0106361	0.127037	0.933275	DeCODE	Q86XE5	Chen et al.	cytidine	HMDB0000089	ENSG00000241935	HOGA1	FALSE
91	MR-IVW	10024_44_HOGA1_HOGA1	10024_44_HOGA1_HOGA1	GCST90200430	pyruvate	2	-0.197424	0.122326	0.106545	DeCODE	Q86XE5	Chen et al.	pyruvate	HMDB0000243	ENSG00000241935	HOGA1	TRUE
92	MR-IVW	10024_44_HOGA1_HOGA1	10024_44_HOGA1_HOGA1	GCST90200431	alanine	2	-0.0667445	0.122291	0.585213	DeCODE	Q86XE5	Chen et al.	alanine	HMDB0000161	ENSG00000241935	HOGA1	FALSE
93	MR-IVW	10024_44_HOGA1_HOGA1	10024_44_HOGA1_HOGA1	GCST90200432	threonine	2	0.184728	0.122432	0.131344	DeCODE	Q86XE5	Chen et al.	threonine	HMDB0000167	ENSG00000241935	HOGA1	FALSE
94	MR-IVW	10024_44_HOGA1_HOGA1	10024_44_HOGA1_HOGA1	GCST90200437	fructose	2	-0.0332076	0.123251	0.787598	DeCODE	Q86XE5	Chen et al.	fructose	HMDB0000660	ENSG00000241935	HOGA1	FALSE
95	MR-IVW	10024_44_HOGA1_HOGA1	10024_44_HOGA1_HOGA1	GCST90200438	alpha-ketobutyrate	2	0.0340178	0.122836	0.781829	DeCODE	Q86XE5	Chen et al.	alpha-ketobutyrate	HMDB0000005	ENSG00000241935	HOGA1	FALSE
96	MR-IVW	10024_44_HOGA1_HOGA1	10024_44_HOGA1_HOGA1	GCST90200439	cysteine	2	0.0187741	0.122657	0.878349	DeCODE	Q86XE5	Chen et al.	cysteine	HMDB0000574	ENSG00000241935	HOGA1	FALSE
97	MR-IVW	10024_44_HOGA1_HOGA1	10024_44_HOGA1_HOGA1	GCST90200440	glucose	2	-0.206635	0.123346	0.093887	DeCODE	Q86XE5	Chen et al.	glucose	HMDB0000122	ENSG00000241935	HOGA1	FALSE
98	MR-IVW	10024_44_HOGA1_HOGA1	10024_44_HOGA1_HOGA1	GCST90200441	tryptophan	2	0.00525729	0.122515	0.965772	DeCODE	Q86XE5	Chen et al.	tryptophan	HMDB0000929	ENSG00000241935	HOGA1	FALSE
99	MR-IVW	10024_44_HOGA1_HOGA1	10024_44_HOGA1_HOGA1	GCST90200442	valine	2	-0.0777514	0.122425	0.525365	DeCODE	Q86XE5	Chen et al.	valine	HMDB0000883	ENSG00000241935	HOGA1	FALSE
100	MR-IVW	10024_44_HOGA1_HOGA1	10024_44_HOGA1_HOGA1	GCST90200444	dihydroorotate	2	-0.120201	0.12281	0.3277	DeCODE	Q86XE5	Chen et al.	dihydroorotate	HMDB03349	ENSG00000241935	HOGA1	FALSE
101	MR-IVW	10024_44_HOGA1_HOGA1	10024_44_HOGA1_HOGA1	GCST90200447	maltose	2	-0.0191559	0.139508	0.890786	DeCODE	Q86XE5	Chen et al.	maltose	HMDB0000163	ENSG00000241935	HOGA1	FALSE
102	MR-IVW	10024_44_HOGA1_HOGA1	10024_44_HOGA1_HOGA1	GCST90200452	asparagine	2	-0.0452775	0.122441	0.711538	DeCODE	Q86XE5	Chen et al.	asparagine	HMDB0000168	ENSG00000241935	HOGA1	FALSE
103	MR-IVW	10024_44_HOGA1_HOGA1	10024_44_HOGA1_HOGA1	GCST90200455	alpha-ketoglutarate	2	0.0910795	0.122685	0.457853	DeCODE	Q86XE5	Chen et al.	alpha-ketoglutarate	HMDB0000208	ENSG00000241935	HOGA1	FALSE
104	MR-IVW	10024_44_HOGA1_HOGA1	10024_44_HOGA1_HOGA1	GCST90200680	5-acetylamino-6-formylamino-3-methyluracil	2	-0.0533303	0.127537	0.675833	DeCODE	Q86XE5	Chen et al.	5-acetylamino-6-formylamino-3-methyluracil	HMDB0011105	ENSG00000241935	HOGA1	FALSE
105	MR-IVW	10024_44_HOGA1_HOGA1	10024_44_HOGA1_HOGA1	GCST90200684	n-acetyl-aspartyl-glutamate (naag)	2	-0.0762218	0.126656	0.547306	DeCODE	Q86XE5	Chen et al.	n-acetyl-aspartyl-glutamate (naag)	HMDB0001067	ENSG00000241935	HOGA1	FALSE
106	MR-IVW	10024_44_HOGA1_HOGA1	10024_44_HOGA1_HOGA1	GCST90200687	bilirubin (e,z or z,e)*	2	-0.116248	0.122489	0.342598	DeCODE	Q86XE5	Chen et al.	bilirubin (e,z or z,e)*	HMDB0000488	ENSG00000241935	HOGA1	FALSE
107	MR-IVW	10024_44_HOGA1_HOGA1	10024_44_HOGA1_HOGA1	GCST90200691	n-delta-acetylornithine	2	-0.0205252	0.122334	0.866757	DeCODE	Q86XE5	Chen et al.	n-delta-acetylornithine	HMDB0003357	ENSG00000241935	HOGA1	FALSE
108	MR-IVW	10024_44_HOGA1_HOGA1	10024_44_HOGA1_HOGA1	GCST90200704	bilirubin (z,z)	2	-0.0458746	0.122322	0.707637	DeCODE	Q86XE5	Chen et al.	bilirubin (z,z)	HMDB0000054	ENSG00000241935	HOGA1	FALSE
109	MR-IVW	10024_44_HOGA1_HOGA1	10024_44_HOGA1_HOGA1	GCST90200706	biliverdin	2	0.0818896	0.122313	0.50317	DeCODE	Q86XE5	Chen et al.	biliverdin	HMDB0001008	ENSG00000241935	HOGA1	FALSE
110	MR-IVW	10024_44_HOGA1_HOGA1	10024_44_HOGA1_HOGA1	GCST90200707	glycine	2	0.16554	0.122307	0.175903	DeCODE	Q86XE5	Chen et al.	glycine	HMDB0000123	ENSG00000241935	HOGA1	FALSE
111	MR-IVW	10024_44_HOGA1_HOGA1	10024_44_HOGA1_HOGA1	M00053	glutamine	2	-0.0585338	0.129932	0.652353	DeCODE	Q86XE5	Shin et al.	glutamine	HMDB0000641	ENSG00000241935	HOGA1	FALSE
112	MR-IVW	10024_44_HOGA1_HOGA1	10024_44_HOGA1_HOGA1	M00054	tryptophan	2	-0.286746	0.130067	0.0274827	DeCODE	Q86XE5	Shin et al.	tryptophan	HMDB0000929	ENSG00000241935	HOGA1	FALSE
113	MR-IVW	10024_44_HOGA1_HOGA1	10024_44_HOGA1_HOGA1	M00059	histidine	2	0.0189956	0.1301	0.883916	DeCODE	Q86XE5	Shin et al.	histidine	HMDB0000177	ENSG00000241935	HOGA1	FALSE
114	MR-IVW	10024_44_HOGA1_HOGA1	10024_44_HOGA1_HOGA1	M00063	cholesterol	2	0.0942	0.13001	0.468723	DeCODE	Q86XE5	Shin et al.	cholesterol	HMDB0000067	ENSG00000241935	HOGA1	FALSE
115	MR-IVW	10024_44_HOGA1_HOGA1	10024_44_HOGA1_HOGA1	M00064	phenylalanine	2	-0.117359	0.130101	0.367026	DeCODE	Q86XE5	Shin et al.	phenylalanine	HMDB0000159	ENSG00000241935	HOGA1	FALSE
116	MR-IVW	10024_44_HOGA1_HOGA1	10024_44_HOGA1_HOGA1	M00555	adenosine	2	-0.277961	0.130143	0.0326945	DeCODE	Q86XE5	Shin et al.	adenosine	HMDB0000050	ENSG00000241935	HOGA1	FALSE
117	MR-IVW	10024_44_HOGA1_HOGA1	10024_44_HOGA1_HOGA1	M00577	fructose	2	0.0246714	0.130291	0.849814	DeCODE	Q86XE5	Shin et al.	fructose	HMDB0000660	ENSG00000241935	HOGA1	FALSE
118	MR-IVW	10024_44_HOGA1_HOGA1	10024_44_HOGA1_HOGA1	M00599	pyruvate	2	-0.126031	0.131132	0.336501	DeCODE	Q86XE5	Shin et al.	pyruvate	HMDB0000243	ENSG00000241935	HOGA1	TRUE
119	MR-IVW	10024_44_HOGA1_HOGA1	10024_44_HOGA1_HOGA1	M00606	uridine	2	-0.0495407	0.130103	0.703366	DeCODE	Q86XE5	Shin et al.	uridine	HMDB0000296	ENSG00000241935	HOGA1	FALSE
120	MR-IVW	10024_44_HOGA1_HOGA1	10024_44_HOGA1_HOGA1	M01105	linoleate (18:2n6)	2	0.00650327	0.130296	0.960193	DeCODE	Q86XE5	Shin et al.	linoleate (18:2n6)	HMDB0006270,HMDB0000673	ENSG00000241935	HOGA1	FALSE
121	MR-IVW	10024_44_HOGA1_HOGA1	10024_44_HOGA1_HOGA1	M01110	arachidonate (20:4n6)	2	-0.0663202	0.129993	0.609923	DeCODE	Q86XE5	Shin et al.	arachidonate (20:4n6)	HMDB0001043	ENSG00000241935	HOGA1	FALSE
122	MR-IVW	10024_44_HOGA1_HOGA1	10024_44_HOGA1_HOGA1	M01123	inosine	2	0.0342666	0.217196	0.874639	DeCODE	Q86XE5	Shin et al.	inosine	HMDB0000195	ENSG00000241935	HOGA1	FALSE
123	MR-IVW	10024_44_HOGA1_HOGA1	10024_44_HOGA1_HOGA1	M01284	threonine	2	0.0505887	0.147953	0.732409	DeCODE	Q86XE5	Shin et al.	threonine	HMDB0000167	ENSG00000241935	HOGA1	FALSE
124	MR-IVW	10024_44_HOGA1_HOGA1	10024_44_HOGA1_HOGA1	M01299	tyrosine	2	-0.211045	0.13005	0.104633	DeCODE	Q86XE5	Shin et al.	tyrosine	HMDB0000158	ENSG00000241935	HOGA1	FALSE
125	MR-IVW	10024_44_HOGA1_HOGA1	10024_44_HOGA1_HOGA1	M01302	methionine	2	-0.178502	0.130154	0.170228	DeCODE	Q86XE5	Shin et al.	methionine	HMDB0000696	ENSG00000241935	HOGA1	FALSE
126	MR-IVW	10024_44_HOGA1_HOGA1	10024_44_HOGA1_HOGA1	M01336	palmitate (16:0)	2	-0.125899	0.130121	0.333264	DeCODE	Q86XE5	Shin et al.	palmitate (16:0)	HMDB0000220	ENSG00000241935	HOGA1	FALSE
127	MR-IVW	10024_44_HOGA1_HOGA1	10024_44_HOGA1_HOGA1	M01358	stearate (18:0)	2	-0.162556	0.130092	0.211467	DeCODE	Q86XE5	Shin et al.	stearate (18:0)	HMDB0000827	ENSG00000241935	HOGA1	FALSE
128	MR-IVW	10024_44_HOGA1_HOGA1	10024_44_HOGA1_HOGA1	M01493	ornithine	2	0.0634821	0.130527	0.626718	DeCODE	Q86XE5	Shin et al.	ornithine	HMDB0000214	ENSG00000241935	HOGA1	FALSE
129	MR-IVW	10024_44_HOGA1_HOGA1	10024_44_HOGA1_HOGA1	M01508	pantothenate	2	-0.043115	0.131859	0.743685	DeCODE	Q86XE5	Shin et al.	pantothenate	HMDB0000210	ENSG00000241935	HOGA1	FALSE
130	MR-IVW	10024_44_HOGA1_HOGA1	10024_44_HOGA1_HOGA1	M01564	citrate	2	-0.017045	0.13002	0.8957	DeCODE	Q86XE5	Shin et al.	citrate	HMDB0000094	ENSG00000241935	HOGA1	FALSE
131	MR-IVW	10024_44_HOGA1_HOGA1	10024_44_HOGA1_HOGA1	M01638	arginine	2	-0.11971	0.132376	0.365825	DeCODE	Q86XE5	Shin et al.	arginine	HMDB0000517	ENSG00000241935	HOGA1	FALSE
132	MR-IVW	10024_44_HOGA1_HOGA1	10024_44_HOGA1_HOGA1	M01640	ascorbate (vitamin c)	2	-0.321512	0.245485	0.190297	DeCODE	Q86XE5	Shin et al.	ascorbate (vitamin c)	HMDB0000044	ENSG00000241935	HOGA1	FALSE
133	MR-IVW	10024_44_HOGA1_HOGA1	10024_44_HOGA1_HOGA1	M01649	valine	2	-0.024787	0.130065	0.848859	DeCODE	Q86XE5	Shin et al.	valine	HMDB0000883	ENSG00000241935	HOGA1	FALSE
134	MR-IVW	10024_44_HOGA1_HOGA1	10024_44_HOGA1_HOGA1	M01670	urea	2	-0.0856373	0.13016	0.510578	DeCODE	Q86XE5	Shin et al.	urea	HMDB0000294	ENSG00000241935	HOGA1	FALSE
135	MR-IVW	10024_44_HOGA1_HOGA1	10024_44_HOGA1_HOGA1	M01712	cortisol	2	-0.14777	0.130174	0.256301	DeCODE	Q86XE5	Shin et al.	cortisol	HMDB0000063	ENSG00000241935	HOGA1	FALSE
136	MR-IVW	10024_44_HOGA1_HOGA1	10024_44_HOGA1_HOGA1	M01827	riboflavin (vitamin b2)	2	0.150127	0.282661	0.595334	DeCODE	Q86XE5	Shin et al.	riboflavin (vitamin b2)	HMDB0000244	ENSG00000241935	HOGA1	FALSE
137	MR-IVW	10024_44_HOGA1_HOGA1	10024_44_HOGA1_HOGA1	M02132	citrulline	2	0.064061	0.130364	0.623142	DeCODE	Q86XE5	Shin et al.	citrulline	HMDB0000904	ENSG00000241935	HOGA1	FALSE
138	MR-IVW	10024_44_HOGA1_HOGA1	10024_44_HOGA1_HOGA1	M02137	biliverdin	2	-0.136035	0.15304	0.374063	DeCODE	Q86XE5	Shin et al.	biliverdin	HMDB0001008	ENSG00000241935	HOGA1	FALSE
139	MR-IVW	10024_44_HOGA1_HOGA1	10024_44_HOGA1_HOGA1	M02342	serotonin (5ht)	2	-0.0584059	0.14662	0.690373	DeCODE	Q86XE5	Shin et al.	serotonin (5ht)	HMDB0000259	ENSG00000241935	HOGA1	FALSE
140	MR-IVW	10024_44_HOGA1_HOGA1	10024_44_HOGA1_HOGA1	M03147	xanthine	2	-0.0305993	0.138225	0.824802	DeCODE	Q86XE5	Shin et al.	xanthine	HMDB0000292	ENSG00000241935	HOGA1	FALSE
141	MR-IVW	10024_44_HOGA1_HOGA1	10024_44_HOGA1_HOGA1	M11438	phosphate	2	-0.0301077	0.130225	0.817162	DeCODE	Q86XE5	Shin et al.	phosphate	HMDB0001429	ENSG00000241935	HOGA1	FALSE
142	MR-IVW	10024_44_HOGA1_HOGA1	10024_44_HOGA1_HOGA1	M15122	glycerol	2	0.00095703	0.130128	0.994132	DeCODE	Q86XE5	Shin et al.	glycerol	HMDB0000131	ENSG00000241935	HOGA1	FALSE
143	MR-IVW	10024_44_HOGA1_HOGA1	10024_44_HOGA1_HOGA1	M15488	acetylphosphate	2	-0.277961	0.130143	0.0326945	DeCODE	Q86XE5	Shin et al.	acetylphosphate	HMDB0001494	ENSG00000241935	HOGA1	FALSE
144	MR-IVW	10024_44_HOGA1_HOGA1	10024_44_HOGA1_HOGA1	M15506	choline	2	-0.0778261	0.130499	0.550927	DeCODE	Q86XE5	Shin et al.	choline	HMDB0000097	ENSG00000241935	HOGA1	FALSE
145	MR-IVW	10024_44_HOGA1_HOGA1	10024_44_HOGA1_HOGA1	M15630	n-acetylornithine	2	-0.0413744	0.131989	0.753924	DeCODE	Q86XE5	Shin et al.	n-acetylornithine	HMDB0003357	ENSG00000241935	HOGA1	FALSE
146	MR-IVW	10024_44_HOGA1_HOGA1	10024_44_HOGA1_HOGA1	M15677	3-methylhistidine	2	-0.0323753	0.150421	0.829587	DeCODE	Q86XE5	Shin et al.	3-methylhistidine	HMDB0000479	ENSG00000241935	HOGA1	FALSE
147	MR-IVW	10024_44_HOGA1_HOGA1	10024_44_HOGA1_HOGA1	M15990	glycerophosphorylcholine (gpc)	2	-0.0201337	0.135485	0.881865	DeCODE	Q86XE5	Shin et al.	glycerophosphorylcholine (gpc)	HMDB0000086	ENSG00000241935	HOGA1	FALSE
148	MR-IVW	10024_44_HOGA1_HOGA1	10024_44_HOGA1_HOGA1	M15996	aspartate	2	-0.131592	0.130756	0.314227	DeCODE	Q86XE5	Shin et al.	aspartate	HMDB0000191	ENSG00000241935	HOGA1	FALSE
149	MR-IVW	10024_44_HOGA1_HOGA1	10024_44_HOGA1_HOGA1	M18254	paraxanthine	2	-0.0666334	0.132682	0.615524	DeCODE	Q86XE5	Shin et al.	paraxanthine	HMDB0001860	ENSG00000241935	HOGA1	FALSE
150	MR-IVW	10024_44_HOGA1_HOGA1	10024_44_HOGA1_HOGA1	M18467	eicosapentaenoate (epa; 20:5n3)	2	-0.0166493	0.129989	0.898084	DeCODE	Q86XE5	Shin et al.	eicosapentaenoate (epa; 20:5n3)	HMDB0001999	ENSG00000241935	HOGA1	FALSE
151	MR-IVW	10024_44_HOGA1_HOGA1	10024_44_HOGA1_HOGA1	M18474	estrone 3-sulfate	2	0.108585	0.368432	0.768206	DeCODE	Q86XE5	Shin et al.	estrone 3-sulfate	HMDB0001425	ENSG00000241935	HOGA1	FALSE
152	MR-IVW	10024_44_HOGA1_HOGA1	10024_44_HOGA1_HOGA1	M18494	taurochenodeoxycholate	2	0.0792135	0.152173	0.602682	DeCODE	Q86XE5	Shin et al.	taurochenodeoxycholate	HMDB0000951	ENSG00000241935	HOGA1	FALSE
153	MR-IVW	10024_44_HOGA1_HOGA1	10024_44_HOGA1_HOGA1	M19323	docosahexaenoate (dha; 22:6n3)	2	-0.0984789	0.129962	0.4486	DeCODE	Q86XE5	Shin et al.	docosahexaenoate (dha; 22:6n3)	HMDB0002183	ENSG00000241935	HOGA1	FALSE
154	MR-IVW	10024_44_HOGA1_HOGA1	10024_44_HOGA1_HOGA1	M19934	myo-inositol	2	-0.390235	0.130067	0.00269745	DeCODE	Q86XE5	Shin et al.	myo-inositol	HMDB0000211	ENSG00000241935	HOGA1	FALSE
155	MR-IVW	10024_44_HOGA1_HOGA1	10024_44_HOGA1_HOGA1	M20489	glucose	2	-0.170664	0.130359	0.190471	DeCODE	Q86XE5	Shin et al.	glucose	HMDB0000122	ENSG00000241935	HOGA1	FALSE
156	MR-IVW	10024_44_HOGA1_HOGA1	10024_44_HOGA1_HOGA1	M21044	2-hydroxybutyrate (ahb)	2	-0.133486	0.129999	0.304502	DeCODE	Q86XE5	Shin et al.	2-hydroxybutyrate (ahb)	HMDB0000008	ENSG00000241935	HOGA1	FALSE
157	MR-IVW	10024_44_HOGA1_HOGA1	10024_44_HOGA1_HOGA1	M22189	palmitoylcarnitine (c16)	2	-0.20829	0.130926	0.111631	DeCODE	Q86XE5	Shin et al.	palmitoylcarnitine (c16)	HMDB0000222	ENSG00000241935	HOGA1	FALSE
158	MR-IVW	10024_44_HOGA1_HOGA1	10024_44_HOGA1_HOGA1	M22842	cholate	2	0.177911	0.1491	0.232777	DeCODE	Q86XE5	Shin et al.	cholate	HMDB0000619	ENSG00000241935	HOGA1	FALSE
159	MR-IVW	10024_44_HOGA1_HOGA1	10024_44_HOGA1_HOGA1	M27716	bilirubin (z,z)	2	-0.0326115	0.139528	0.815197	DeCODE	Q86XE5	Shin et al.	bilirubin (z,z)	HMDB0000054	ENSG00000241935	HOGA1	FALSE
160	MR-IVW	10024_44_HOGA1_HOGA1	10024_44_HOGA1_HOGA1	M27718	creatine	2	0.0761797	0.140932	0.588824	DeCODE	Q86XE5	Shin et al.	creatine	HMDB0000064	ENSG00000241935	HOGA1	FALSE
161	MR-IVW	10024_44_HOGA1_HOGA1	10024_44_HOGA1_HOGA1	M31453	cysteine	2	0.0431987	0.130974	0.741531	DeCODE	Q86XE5	Shin et al.	cysteine	HMDB0000574	ENSG00000241935	HOGA1	FALSE
162	MR-IVW	10024_44_HOGA1_HOGA1	10024_44_HOGA1_HOGA1	M31454	cystine	2	0.170862	0.250574	0.495315	DeCODE	Q86XE5	Shin et al.	cystine	HMDB0000192	ENSG00000241935	HOGA1	FALSE
163	MR-IVW	10024_44_HOGA1_HOGA1	10024_44_HOGA1_HOGA1	M32198	acetylcarnitine (c2)	2	-0.163386	0.130083	0.20911	DeCODE	Q86XE5	Shin et al.	acetylcarnitine (c2)	HMDB0000201	ENSG00000241935	HOGA1	FALSE
164	MR-IVW	10024_44_HOGA1_HOGA1	10024_44_HOGA1_HOGA1	M32315	serine	2	-0.0213782	0.130153	0.86953	DeCODE	Q86XE5	Shin et al.	serine	HMDB0000187	ENSG00000241935	HOGA1	FALSE
165	MR-IVW	10024_44_HOGA1_HOGA1	10024_44_HOGA1_HOGA1	M32319	trans-4-hydroxyproline	2	-0.114562	0.130081	0.37848	DeCODE	Q86XE5	Shin et al.	trans-4-hydroxyproline	HMDB0000725	ENSG00000241935	HOGA1	FALSE
166	MR-IVW	10024_44_HOGA1_HOGA1	10024_44_HOGA1_HOGA1	M32322	glutamate	2	-0.186052	0.130069	0.152602	DeCODE	Q86XE5	Shin et al.	glutamate	HMDB0000148	ENSG00000241935	HOGA1	FALSE
167	MR-IVW	10024_44_HOGA1_HOGA1	10024_44_HOGA1_HOGA1	M32338	glycine	2	0.105106	0.130089	0.419115	DeCODE	Q86XE5	Shin et al.	glycine	HMDB0000123	ENSG00000241935	HOGA1	FALSE
168	MR-IVW	10024_44_HOGA1_HOGA1	10024_44_HOGA1_HOGA1	M32339	alanine	2	-0.0818984	0.130189	0.529302	DeCODE	Q86XE5	Shin et al.	alanine	HMDB0000161	ENSG00000241935	HOGA1	FALSE
169	MR-IVW	10024_44_HOGA1_HOGA1	10024_44_HOGA1_HOGA1	M32425	dehydroepiandrosterone sulfate (dhea-s)	2	-0.0426677	0.130178	0.743089	DeCODE	Q86XE5	Shin et al.	dehydroepiandrosterone sulfate (dhea-s)	HMDB0001032	ENSG00000241935	HOGA1	FALSE
170	MR-IVW	10024_44_HOGA1_HOGA1	10024_44_HOGA1_HOGA1	M32458	oleamide	2	-0.0514837	0.134556	0.702002	DeCODE	Q86XE5	Shin et al.	oleamide	HMDB0002117	ENSG00000241935	HOGA1	FALSE
171	MR-IVW	10024_44_HOGA1_HOGA1	10024_44_HOGA1_HOGA1	M32593	heme	2	0.550228	0.144478	0.000139878	DeCODE	Q86XE5	Shin et al.	heme	HMDB0003178	ENSG00000241935	HOGA1	FALSE
172	MR-IVW	10024_44_HOGA1_HOGA1	10024_44_HOGA1_HOGA1	M33453	alpha-ketoglutarate	2	-0.117375	0.147537	0.426286	DeCODE	Q86XE5	Shin et al.	alpha-ketoglutarate	HMDB0000208	ENSG00000241935	HOGA1	FALSE
173	MR-IVW	10024_44_HOGA1_HOGA1	10024_44_HOGA1_HOGA1	M34106	bilirubin (e,z or z,e)*	2	-0.286769	0.158377	0.0701916	DeCODE	Q86XE5	Shin et al.	bilirubin (e,z or z,e)*	HMDB0000488	ENSG00000241935	HOGA1	FALSE
174	MR-IVW	10024_44_HOGA1_HOGA1	10024_44_HOGA1_HOGA1	M34283	asparagine	2	-0.235558	0.130421	0.0708963	DeCODE	Q86XE5	Shin et al.	asparagine	HMDB0000168	ENSG00000241935	HOGA1	FALSE
175	MR-IVW	10024_44_HOGA1_HOGA1	10024_44_HOGA1_HOGA1	bioa_001	alanine	2	0.0188685	0.0380306	0.619797	DeCODE	Q86XE5	Lotta et al.	alanine	HMDB0000161	ENSG00000241935	HOGA1	FALSE
176	MR-IVW	10024_44_HOGA1_HOGA1	10024_44_HOGA1_HOGA1	bioa_002	arginine	2	0.0736798	0.0636546	0.247071	DeCODE	Q86XE5	Lotta et al.	arginine	HMDB0000517	ENSG00000241935	HOGA1	FALSE
177	MR-IVW	10024_44_HOGA1_HOGA1	10024_44_HOGA1_HOGA1	bioa_003	asparagine	2	-0.0507401	0.0634507	0.423898	DeCODE	Q86XE5	Lotta et al.	asparagine	HMDB0000168	ENSG00000241935	HOGA1	FALSE
178	MR-IVW	10024_44_HOGA1_HOGA1	10024_44_HOGA1_HOGA1	bioa_004	aspartate	2	-0.0876961	0.0636014	0.167944	DeCODE	Q86XE5	Lotta et al.	aspartate	HMDB0000191	ENSG00000241935	HOGA1	FALSE
179	MR-IVW	10024_44_HOGA1_HOGA1	10024_44_HOGA1_HOGA1	bioa_005	citrulline	2	-0.00827511	0.0634323	0.896206	DeCODE	Q86XE5	Lotta et al.	citrulline	HMDB0000904	ENSG00000241935	HOGA1	FALSE
180	MR-IVW	10024_44_HOGA1_HOGA1	10024_44_HOGA1_HOGA1	bioa_006	glutamine	2	0.0162942	0.038162	0.669399	DeCODE	Q86XE5	Lotta et al.	glutamine	HMDB0000641	ENSG00000241935	HOGA1	FALSE
181	MR-IVW	10024_44_HOGA1_HOGA1	10024_44_HOGA1_HOGA1	bioa_007	glutamate	2	-0.143837	0.0633875	0.023258	DeCODE	Q86XE5	Lotta et al.	glutamate	HMDB0000148	ENSG00000241935	HOGA1	FALSE
182	MR-IVW	10024_44_HOGA1_HOGA1	10024_44_HOGA1_HOGA1	bioa_008	glycine	2	0.040741	0.0395311	0.302725	DeCODE	Q86XE5	Lotta et al.	glycine	HMDB0000123	ENSG00000241935	HOGA1	FALSE
183	MR-IVW	10024_44_HOGA1_HOGA1	10024_44_HOGA1_HOGA1	bioa_009	histidine	2	0.0787581	0.0392508	0.0447994	DeCODE	Q86XE5	Lotta et al.	histidine	HMDB0000177	ENSG00000241935	HOGA1	FALSE
184	MR-IVW	10024_44_HOGA1_HOGA1	10024_44_HOGA1_HOGA1	bioa_013	methionine	2	0.00152188	0.063405	0.980851	DeCODE	Q86XE5	Lotta et al.	methionine	HMDB0000696	ENSG00000241935	HOGA1	FALSE
185	MR-IVW	10024_44_HOGA1_HOGA1	10024_44_HOGA1_HOGA1	bioa_014	ornithine	2	-0.0661084	0.0634525	0.297478	DeCODE	Q86XE5	Lotta et al.	ornithine	HMDB0000214	ENSG00000241935	HOGA1	FALSE
186	MR-IVW	10024_44_HOGA1_HOGA1	10024_44_HOGA1_HOGA1	bioa_015	phenylethylamine	2	-0.18668	0.120085	0.12005	DeCODE	Q86XE5	Lotta et al.	phenylethylamine	HMDB0012275	ENSG00000241935	HOGA1	FALSE
187	MR-IVW	10024_44_HOGA1_HOGA1	10024_44_HOGA1_HOGA1	bioa_016	phenylalanine	2	0.0512659	0.0385069	0.183076	DeCODE	Q86XE5	Lotta et al.	phenylalanine	HMDB0000159	ENSG00000241935	HOGA1	FALSE
188	MR-IVW	10024_44_HOGA1_HOGA1	10024_44_HOGA1_HOGA1	bioa_018	serine	2	0.0219444	0.0634172	0.729318	DeCODE	Q86XE5	Lotta et al.	serine	HMDB0000187	ENSG00000241935	HOGA1	FALSE
189	MR-IVW	10024_44_HOGA1_HOGA1	10024_44_HOGA1_HOGA1	bioa_019	threonine	2	0.119001	0.0652066	0.0680031	DeCODE	Q86XE5	Lotta et al.	threonine	HMDB0000167	ENSG00000241935	HOGA1	FALSE
190	MR-IVW	10024_44_HOGA1_HOGA1	10024_44_HOGA1_HOGA1	bioa_020	tryptophan	2	-0.0827191	0.0633956	0.191958	DeCODE	Q86XE5	Lotta et al.	tryptophan	HMDB0000929	ENSG00000241935	HOGA1	FALSE
191	MR-IVW	10024_44_HOGA1_HOGA1	10024_44_HOGA1_HOGA1	bioa_021	tyrosine	2	-0.0210543	0.0380094	0.579631	DeCODE	Q86XE5	Lotta et al.	tyrosine	HMDB0000158	ENSG00000241935	HOGA1	FALSE
192	MR-IVW	10024_44_HOGA1_HOGA1	10024_44_HOGA1_HOGA1	bioa_022	valine	2	-0.0419576	0.0382014	0.272062	DeCODE	Q86XE5	Lotta et al.	valine	HMDB0000883	ENSG00000241935	HOGA1	FALSE
193	MR-IVW	10024_44_HOGA1_HOGA1	10024_44_HOGA1_HOGA1	bioa_023	n-acetylornithine	2	0.00198075	0.0636882	0.975189	DeCODE	Q86XE5	Lotta et al.	n-acetylornithine	HMDB0003357	ENSG00000241935	HOGA1	FALSE
194	MR-IVW	10024_44_HOGA1_HOGA1	10024_44_HOGA1_HOGA1	bioa_030	trans-hydroxyproline	2	-0.0418967	0.0634757	0.509226	DeCODE	Q86XE5	Lotta et al.	trans-hydroxyproline	HMDB0000725	ENSG00000241935	HOGA1	FALSE
195	MR-IVW	10024_44_HOGA1_HOGA1	10024_44_HOGA1_HOGA1	bioa_031	sarcosine	2	0.0251445	0.0734495	0.732097	DeCODE	Q86XE5	Lotta et al.	sarcosine	HMDB0000271	ENSG00000241935	HOGA1	FALSE
196	MR-IVW	10024_44_HOGA1_HOGA1	10024_44_HOGA1_HOGA1	bioa_032	serotonin	2	-0.136569	0.0811603	0.092431	DeCODE	Q86XE5	Lotta et al.	serotonin	HMDB0000259	ENSG00000241935	HOGA1	FALSE
197	MR-IVW	10024_44_HOGA1_HOGA1	10024_44_HOGA1_HOGA1	bioa_033	spermidine	2	-0.0169642	0.086035	0.843689	DeCODE	Q86XE5	Lotta et al.	spermidine	HMDB0001257	ENSG00000241935	HOGA1	FALSE
198	MR-IVW	10024_44_HOGA1_HOGA1	10024_44_HOGA1_HOGA1	bior_002	acetylcarnitine (c2)	2	-0.132565	0.0633597	0.0364148	DeCODE	Q86XE5	Lotta et al.	acetylcarnitine (c2)	HMDB0000201	ENSG00000241935	HOGA1	FALSE
199	MR-IVW	10024_44_HOGA1_HOGA1	10024_44_HOGA1_HOGA1	bior_031	hexadecanoylcarnitine	2	-0.0564754	0.0634576	0.373482	DeCODE	Q86XE5	Lotta et al.	hexadecanoylcarnitine	HMDB0000222	ENSG00000241935	HOGA1	FALSE
200	MR-IVW	10024_44_HOGA1_HOGA1	10024_44_HOGA1_HOGA1	met-d-Acetate	acetate	2	0.00602149	0.0327783	0.854246	DeCODE	Q86XE5	Borges et al.	acetate	HMDB0000042	ENSG00000241935	HOGA1	FALSE
201	MR-IVW	10024_44_HOGA1_HOGA1	10024_44_HOGA1_HOGA1	met-d-Acetoacetate	acetoacetate	2	0.0245809	0.0327739	0.453245	DeCODE	Q86XE5	Borges et al.	acetoacetate	HMDB0000060	ENSG00000241935	HOGA1	FALSE
202	MR-IVW	10024_44_HOGA1_HOGA1	10024_44_HOGA1_HOGA1	met-d-Ala	alanine	2	0.0110274	0.0327743	0.736521	DeCODE	Q86XE5	Borges et al.	alanine	HMDB0000161	ENSG00000241935	HOGA1	FALSE
203	MR-IVW	10024_44_HOGA1_HOGA1	10024_44_HOGA1_HOGA1	met-d-Citrate	citrate	2	-0.0579435	0.0327755	0.0770794	DeCODE	Q86XE5	Borges et al.	citrate	HMDB0000094	ENSG00000241935	HOGA1	FALSE
204	MR-IVW	10024_44_HOGA1_HOGA1	10024_44_HOGA1_HOGA1	met-d-Gln	glutamine	2	0.0223446	0.0328205	0.49599	DeCODE	Q86XE5	Borges et al.	glutamine	HMDB0000641	ENSG00000241935	HOGA1	FALSE
205	MR-IVW	10024_44_HOGA1_HOGA1	10024_44_HOGA1_HOGA1	met-d-Glucose	glucose	2	0.033656	0.0328037	0.304899	DeCODE	Q86XE5	Borges et al.	glucose	HMDB0000122	ENSG00000241935	HOGA1	FALSE
206	MR-IVW	10024_44_HOGA1_HOGA1	10024_44_HOGA1_HOGA1	met-d-Gly	glycine	2	0.0687002	0.0327885	0.0361485	DeCODE	Q86XE5	Borges et al.	glycine	HMDB0000123	ENSG00000241935	HOGA1	FALSE
207	MR-IVW	10024_44_HOGA1_HOGA1	10024_44_HOGA1_HOGA1	met-d-His	histidine	2	-0.0274244	0.0327998	0.403091	DeCODE	Q86XE5	Borges et al.	histidine	HMDB0000177	ENSG00000241935	HOGA1	FALSE
208	MR-IVW	10024_44_HOGA1_HOGA1	10024_44_HOGA1_HOGA1	met-d-LA	linoleate (18:2n6)	2	0.0520007	0.0327845	0.112708	DeCODE	Q86XE5	Borges et al.	linoleate (18:2n6)	HMDB0006270,HMDB0000673	ENSG00000241935	HOGA1	FALSE
209	MR-IVW	10024_44_HOGA1_HOGA1	10024_44_HOGA1_HOGA1	met-d-Phe	phenylalanine	2	0.0499862	0.032781	0.127296	DeCODE	Q86XE5	Borges et al.	phenylalanine	HMDB0000159	ENSG00000241935	HOGA1	FALSE
210	MR-IVW	10024_44_HOGA1_HOGA1	10024_44_HOGA1_HOGA1	met-d-Pyruvate	pyruvate	2	0.0010823	0.0328208	0.973694	DeCODE	Q86XE5	Borges et al.	pyruvate	HMDB0000243	ENSG00000241935	HOGA1	TRUE
211	MR-IVW	10024_44_HOGA1_HOGA1	10024_44_HOGA1_HOGA1	met-d-Tyr	tyrosine	2	0.0454396	0.0327972	0.165908	DeCODE	Q86XE5	Borges et al.	tyrosine	HMDB0000158	ENSG00000241935	HOGA1	FALSE
212	MR-IVW	10024_44_HOGA1_HOGA1	10024_44_HOGA1_HOGA1	met-d-Val	valine	2	0.0425165	0.0327775	0.194589	DeCODE	Q86XE5	Borges et al.	valine	HMDB0000883	ENSG00000241935	HOGA1	FALSE
213	MR-IVW	10531_18_NRAS_RASN	10531_18_NRAS_RASN	GCST90199627	n-alpha-acetylornithine	1	-0.0650448	0.455923	0.886554	DeCODE	P01111	Chen et al.	n-alpha-acetylornithine	HMDB0003357	ENSG00000213281	NRAS	FALSE
214	MR-IVW	10531_18_NRAS_RASN	10531_18_NRAS_RASN	GCST90199628	3-methylhistidine	1	0.196174	0.374939	0.600823	DeCODE	P01111	Chen et al.	3-methylhistidine	HMDB0000479	ENSG00000213281	NRAS	FALSE
215	MR-IVW	10531_18_NRAS_RASN	10531_18_NRAS_RASN	GCST90199629	glycerophosphorylcholine (gpc)	1	0.355543	0.376679	0.345226	DeCODE	P01111	Chen et al.	glycerophosphorylcholine (gpc)	HMDB0000086	ENSG00000213281	NRAS	FALSE
216	MR-IVW	10531_18_NRAS_RASN	10531_18_NRAS_RASN	GCST90199637	n-acetylglutamate	1	-0.238724	0.386461	0.53676	DeCODE	P01111	Chen et al.	n-acetylglutamate	HMDB0001138	ENSG00000213281	NRAS	FALSE
217	MR-IVW	10531_18_NRAS_RASN	10531_18_NRAS_RASN	GCST90199651	docosahexaenoate (dha; 22:6n3)	1	0.019994	0.375172	0.957499	DeCODE	P01111	Chen et al.	docosahexaenoate (dha; 22:6n3)	HMDB0002183	ENSG00000213281	NRAS	FALSE
218	MR-IVW	10531_18_NRAS_RASN	10531_18_NRAS_RASN	GCST90199652	1-stearoyl-2-oleoyl-gps (18:0/18:1)	1	-0.0219555	0.380352	0.953968	DeCODE	P01111	Chen et al.	1-stearoyl-2-oleoyl-gps (18:0/18:1)	HMDB0010163	ENSG00000213281	NRAS	FALSE
219	MR-IVW	10531_18_NRAS_RASN	10531_18_NRAS_RASN	GCST90199654	paraxanthine	1	-0.0586179	0.385532	0.879152	DeCODE	P01111	Chen et al.	paraxanthine	HMDB0001860	ENSG00000213281	NRAS	FALSE
220	MR-IVW	10531_18_NRAS_RASN	10531_18_NRAS_RASN	GCST90199665	n-acetylaspartate (naa)	1	0.627086	0.378112	0.0972234	DeCODE	P01111	Chen et al.	n-acetylaspartate (naa)	HMDB0000812	ENSG00000213281	NRAS	FALSE
221	MR-IVW	10531_18_NRAS_RASN	10531_18_NRAS_RASN	GCST90199666	palmitoylcarnitine (c16)	1	0.0810992	0.375693	0.829093	DeCODE	P01111	Chen et al.	palmitoylcarnitine (c16)	HMDB0000222	ENSG00000213281	NRAS	FALSE
222	MR-IVW	10531_18_NRAS_RASN	10531_18_NRAS_RASN	GCST90199669	acetylcarnitine (c2)	1	-0.0945487	0.375556	0.801229	DeCODE	P01111	Chen et al.	acetylcarnitine (c2)	HMDB0000201	ENSG00000213281	NRAS	FALSE
223	MR-IVW	10531_18_NRAS_RASN	10531_18_NRAS_RASN	GCST90199673	dehydroepiandrosterone sulfate (dhea-s)	1	0.0328544	0.376333	0.930432	DeCODE	P01111	Chen et al.	dehydroepiandrosterone sulfate (dhea-s)	HMDB0001032	ENSG00000213281	NRAS	FALSE
224	MR-IVW	10531_18_NRAS_RASN	10531_18_NRAS_RASN	GCST90199691	1-methylhistidine	1	-0.0181729	0.376378	0.96149	DeCODE	P01111	Chen et al.	1-methylhistidine	HMDB0000001	ENSG00000213281	NRAS	FALSE
225	MR-IVW	10531_18_NRAS_RASN	10531_18_NRAS_RASN	GCST90199845	sphinganine-1-phosphate	1	0.221139	0.378679	0.559238	DeCODE	P01111	Chen et al.	sphinganine-1-phosphate	HMDB0001383	ENSG00000213281	NRAS	FALSE
226	MR-IVW	10531_18_NRAS_RASN	10531_18_NRAS_RASN	GCST90199896	sulfate*	1	-0.517748	0.376244	0.168791	DeCODE	P01111	Chen et al.	sulfate*	HMDB01448	ENSG00000213281	NRAS	FALSE
227	MR-IVW	10531_18_NRAS_RASN	10531_18_NRAS_RASN	GCST90199972	sphingomyelin (d18:1/24:1, d18:2/24:0)*	1	0.302004	0.375429	0.421153	DeCODE	P01111	Chen et al.	sphingomyelin (d18:1/24:1, d18:2/24:0)*	HMDB0012107	ENSG00000213281	NRAS	FALSE
228	MR-IVW	10531_18_NRAS_RASN	10531_18_NRAS_RASN	GCST90200001	sphingomyelin (d18:1/20:0, d16:1/22:0)*	1	0.149978	0.375668	0.689723	DeCODE	P01111	Chen et al.	sphingomyelin (d18:1/20:0, d16:1/22:0)*	HMDB0012102	ENSG00000213281	NRAS	FALSE
229	MR-IVW	10531_18_NRAS_RASN	10531_18_NRAS_RASN	GCST90200049	myristoyl dihydrosphingomyelin (d18:0/14:0)*	1	0.275782	0.375727	0.462951	DeCODE	P01111	Chen et al.	myristoyl dihydrosphingomyelin (d18:0/14:0)*	HMDB0012085	ENSG00000213281	NRAS	FALSE
230	MR-IVW	10531_18_NRAS_RASN	10531_18_NRAS_RASN	GCST90200056	sphingomyelin (d18:0/18:0, d19:0/17:0)*	1	0.157286	0.375281	0.675133	DeCODE	P01111	Chen et al.	sphingomyelin (d18:0/18:0, d19:0/17:0)*	HMDB0012087	ENSG00000213281	NRAS	FALSE
231	MR-IVW	10531_18_NRAS_RASN	10531_18_NRAS_RASN	GCST90200279	pantothenate	1	0.675609	0.377039	0.0731518	DeCODE	P01111	Chen et al.	pantothenate	HMDB0000210	ENSG00000213281	NRAS	FALSE
232	MR-IVW	10531_18_NRAS_RASN	10531_18_NRAS_RASN	GCST90200281	phosphoethanolamine	1	0.137945	0.375759	0.713537	DeCODE	P01111	Chen et al.	phosphoethanolamine	HMDB0000224	ENSG00000213281	NRAS	FALSE
233	MR-IVW	10531_18_NRAS_RASN	10531_18_NRAS_RASN	GCST90200283	3-ureidopropionate	1	-0.493437	0.393008	0.209284	DeCODE	P01111	Chen et al.	3-ureidopropionate	HMDB0000026	ENSG00000213281	NRAS	FALSE
234	MR-IVW	10531_18_NRAS_RASN	10531_18_NRAS_RASN	GCST90200291	sarcosine	1	0.179418	0.376442	0.633637	DeCODE	P01111	Chen et al.	sarcosine	HMDB0000271	ENSG00000213281	NRAS	FALSE
235	MR-IVW	10531_18_NRAS_RASN	10531_18_NRAS_RASN	GCST90200292	trans-4-hydroxyproline	1	-0.380778	0.375762	0.310893	DeCODE	P01111	Chen et al.	trans-4-hydroxyproline	HMDB0000725	ENSG00000213281	NRAS	FALSE
236	MR-IVW	10531_18_NRAS_RASN	10531_18_NRAS_RASN	GCST90200293	thyroxine	1	-0.384617	0.375534	0.305747	DeCODE	P01111	Chen et al.	thyroxine	HMDB0000248	ENSG00000213281	NRAS	FALSE
237	MR-IVW	10531_18_NRAS_RASN	10531_18_NRAS_RASN	GCST90200296	methyl indole-3-acetate	1	-0.695263	0.406995	0.087584	DeCODE	P01111	Chen et al.	methyl indole-3-acetate	HMDB0029738	ENSG00000213281	NRAS	FALSE
238	MR-IVW	10531_18_NRAS_RASN	10531_18_NRAS_RASN	GCST90200304	citrate	1	0.201251	0.375596	0.592086	DeCODE	P01111	Chen et al.	citrate	HMDB0000094	ENSG00000213281	NRAS	FALSE
239	MR-IVW	10531_18_NRAS_RASN	10531_18_NRAS_RASN	GCST90200306	butyrate/isobutyrate (4:0)	1	-0.283236	0.381549	0.457886	DeCODE	P01111	Chen et al.	butyrate/isobutyrate (4:0)	HMDB0000039	ENSG00000213281	NRAS	FALSE
240	MR-IVW	10531_18_NRAS_RASN	10531_18_NRAS_RASN	GCST90200314	n-acetylneuraminate	1	0.263677	0.376963	0.484255	DeCODE	P01111	Chen et al.	n-acetylneuraminate	HMDB0000230	ENSG00000213281	NRAS	FALSE
241	MR-IVW	10531_18_NRAS_RASN	10531_18_NRAS_RASN	GCST90200318	acetoacetate	1	-0.25977	0.411451	0.52781	DeCODE	P01111	Chen et al.	acetoacetate	HMDB0000060	ENSG00000213281	NRAS	FALSE
242	MR-IVW	10531_18_NRAS_RASN	10531_18_NRAS_RASN	GCST90200319	cys-gly, oxidized	1	-0.175264	0.375689	0.640847	DeCODE	P01111	Chen et al.	cys-gly, oxidized	HMDB0000078	ENSG00000213281	NRAS	FALSE
243	MR-IVW	10531_18_NRAS_RASN	10531_18_NRAS_RASN	GCST90200321	cholate	1	-0.41841	0.384231	0.276175	DeCODE	P01111	Chen et al.	cholate	HMDB0000619	ENSG00000213281	NRAS	FALSE
244	MR-IVW	10531_18_NRAS_RASN	10531_18_NRAS_RASN	GCST90200323	creatine	1	-0.19813	0.37503	0.597288	DeCODE	P01111	Chen et al.	creatine	HMDB0000064	ENSG00000213281	NRAS	FALSE
245	MR-IVW	10531_18_NRAS_RASN	10531_18_NRAS_RASN	GCST90200325	glycerol	1	-0.135008	0.375033	0.718854	DeCODE	P01111	Chen et al.	glycerol	HMDB0000131	ENSG00000213281	NRAS	FALSE
246	MR-IVW	10531_18_NRAS_RASN	10531_18_NRAS_RASN	GCST90200327	choline	1	0.000648461	0.375558	0.998622	DeCODE	P01111	Chen et al.	choline	HMDB0000097	ENSG00000213281	NRAS	FALSE
247	MR-IVW	10531_18_NRAS_RASN	10531_18_NRAS_RASN	GCST90200335	stearoyl sphingomyelin (d18:1/18:0)	1	-0.00553894	0.375648	0.988236	DeCODE	P01111	Chen et al.	stearoyl sphingomyelin (d18:1/18:0)	HMDB0001348	ENSG00000213281	NRAS	FALSE
248	MR-IVW	10531_18_NRAS_RASN	10531_18_NRAS_RASN	GCST90200336	n-palmitoyl-sphingosine (d18:1/16:0)	1	0.181872	0.375461	0.628105	DeCODE	P01111	Chen et al.	n-palmitoyl-sphingosine (d18:1/16:0)	HMDB0004949	ENSG00000213281	NRAS	FALSE
249	MR-IVW	10531_18_NRAS_RASN	10531_18_NRAS_RASN	GCST90200337	taurochenodeoxycholate	1	0.328523	0.3805	0.387919	DeCODE	P01111	Chen et al.	taurochenodeoxycholate	HMDB0000951	ENSG00000213281	NRAS	FALSE
250	MR-IVW	10531_18_NRAS_RASN	10531_18_NRAS_RASN	GCST90200341	n-stearoyl-sphingosine (d18:1/18:0)*	1	-0.173078	0.375735	0.645058	DeCODE	P01111	Chen et al.	n-stearoyl-sphingosine (d18:1/18:0)*	HMDB0004950	ENSG00000213281	NRAS	FALSE
251	MR-IVW	10531_18_NRAS_RASN	10531_18_NRAS_RASN	GCST90200345	s-adenosylhomocysteine (sah)	1	-0.589848	0.435511	0.175615	DeCODE	P01111	Chen et al.	s-adenosylhomocysteine (sah)	HMDB00939	ENSG00000213281	NRAS	FALSE
252	MR-IVW	10531_18_NRAS_RASN	10531_18_NRAS_RASN	GCST90200348	quinolinate	1	-0.336543	0.376887	0.371883	DeCODE	P01111	Chen et al.	quinolinate	HMDB0000232	ENSG00000213281	NRAS	FALSE
253	MR-IVW	10531_18_NRAS_RASN	10531_18_NRAS_RASN	GCST90200349	eicosapentaenoate (epa; 20:5n3)	1	0.128634	0.375669	0.732039	DeCODE	P01111	Chen et al.	eicosapentaenoate (epa; 20:5n3)	HMDB0001999	ENSG00000213281	NRAS	FALSE
254	MR-IVW	10531_18_NRAS_RASN	10531_18_NRAS_RASN	GCST90200351	n-acetylputrescine	1	0.0484452	0.37599	0.897479	DeCODE	P01111	Chen et al.	n-acetylputrescine	HMDB0002064	ENSG00000213281	NRAS	FALSE
255	MR-IVW	10531_18_NRAS_RASN	10531_18_NRAS_RASN	GCST90200354	linoleate (18:2n6)	1	-0.0526834	0.375603	0.888452	DeCODE	P01111	Chen et al.	linoleate (18:2n6)	HMDB0006270,HMDB0000673	ENSG00000213281	NRAS	FALSE
256	MR-IVW	10531_18_NRAS_RASN	10531_18_NRAS_RASN	GCST90200355	adenosine 5'-diphosphate (adp)	1	0.539057	0.50287	0.283737	DeCODE	P01111	Chen et al.	adenosine 5'-diphosphate (adp)	HMDB0001341	ENSG00000213281	NRAS	FALSE
257	MR-IVW	10531_18_NRAS_RASN	10531_18_NRAS_RASN	GCST90200356	adenosine 5'-monophosphate (amp)	1	0.105802	0.37656	0.778734	DeCODE	P01111	Chen et al.	adenosine 5'-monophosphate (amp)	HMDB0000045	ENSG00000213281	NRAS	FALSE
258	MR-IVW	10531_18_NRAS_RASN	10531_18_NRAS_RASN	GCST90200358	arachidonate (20:4n6)	1	0.0814384	0.375329	0.828225	DeCODE	P01111	Chen et al.	arachidonate (20:4n6)	HMDB0001043	ENSG00000213281	NRAS	FALSE
259	MR-IVW	10531_18_NRAS_RASN	10531_18_NRAS_RASN	GCST90200359	5-methylthioadenosine (mta)	1	-0.596786	0.376687	0.113125	DeCODE	P01111	Chen et al.	5-methylthioadenosine (mta)	HMDB0001173	ENSG00000213281	NRAS	FALSE
260	MR-IVW	10531_18_NRAS_RASN	10531_18_NRAS_RASN	GCST90200361	beta-alanine	1	0.262412	0.378956	0.488649	DeCODE	P01111	Chen et al.	beta-alanine	HMDB0000056	ENSG00000213281	NRAS	FALSE
261	MR-IVW	10531_18_NRAS_RASN	10531_18_NRAS_RASN	GCST90200362	succinate	1	0.660187	0.382953	0.0847193	DeCODE	P01111	Chen et al.	succinate	HMDB0000254	ENSG00000213281	NRAS	FALSE
262	MR-IVW	10531_18_NRAS_RASN	10531_18_NRAS_RASN	GCST90200363	choline phosphate	1	-0.267473	0.375933	0.476779	DeCODE	P01111	Chen et al.	choline phosphate	HMDB0001565	ENSG00000213281	NRAS	FALSE
263	MR-IVW	10531_18_NRAS_RASN	10531_18_NRAS_RASN	GCST90200364	cysteinylglycine	1	-0.0304526	0.376653	0.935561	DeCODE	P01111	Chen et al.	cysteinylglycine	HMDB0000078	ENSG00000213281	NRAS	FALSE
264	MR-IVW	10531_18_NRAS_RASN	10531_18_NRAS_RASN	GCST90200365	phenylpyruvate	1	-0.396429	0.37601	0.291745	DeCODE	P01111	Chen et al.	phenylpyruvate	HMDB0000205	ENSG00000213281	NRAS	FALSE
265	MR-IVW	10531_18_NRAS_RASN	10531_18_NRAS_RASN	GCST90200368	cholesterol	1	0.211056	0.375641	0.574215	DeCODE	P01111	Chen et al.	cholesterol	HMDB0000067	ENSG00000213281	NRAS	FALSE
266	MR-IVW	10531_18_NRAS_RASN	10531_18_NRAS_RASN	GCST90200369	2-hydroxyphenylacetate	1	-0.685631	0.392424	0.080608	DeCODE	P01111	Chen et al.	2-hydroxyphenylacetate	HMDB0000669	ENSG00000213281	NRAS	FALSE
267	MR-IVW	10531_18_NRAS_RASN	10531_18_NRAS_RASN	GCST90200370	aspartate	1	-0.875177	0.375639	0.0198148	DeCODE	P01111	Chen et al.	aspartate	HMDB0000191	ENSG00000213281	NRAS	FALSE
268	MR-IVW	10531_18_NRAS_RASN	10531_18_NRAS_RASN	GCST90200372	arginine	1	-0.085526	0.376126	0.820123	DeCODE	P01111	Chen et al.	arginine	HMDB0000517	ENSG00000213281	NRAS	FALSE
269	MR-IVW	10531_18_NRAS_RASN	10531_18_NRAS_RASN	GCST90200374	sphinganine	1	-0.0293024	0.396053	0.941022	DeCODE	P01111	Chen et al.	sphinganine	HMDB0000269	ENSG00000213281	NRAS	FALSE
270	MR-IVW	10531_18_NRAS_RASN	10531_18_NRAS_RASN	GCST90200376	flavin adenine dinucleotide (fad)	1	0.426136	0.431521	0.323388	DeCODE	P01111	Chen et al.	flavin adenine dinucleotide (fad)	HMDB0001248	ENSG00000213281	NRAS	FALSE
271	MR-IVW	10531_18_NRAS_RASN	10531_18_NRAS_RASN	GCST90200377	histidine	1	0.392556	0.376422	0.297012	DeCODE	P01111	Chen et al.	histidine	HMDB0000177	ENSG00000213281	NRAS	FALSE
272	MR-IVW	10531_18_NRAS_RASN	10531_18_NRAS_RASN	GCST90200378	cortisol	1	0.37599	0.377113	0.318754	DeCODE	P01111	Chen et al.	cortisol	HMDB0000063	ENSG00000213281	NRAS	FALSE
273	MR-IVW	10531_18_NRAS_RASN	10531_18_NRAS_RASN	GCST90200379	hypotaurine	1	0.354929	0.376679	0.34606	DeCODE	P01111	Chen et al.	hypotaurine	HMDB0000965	ENSG00000213281	NRAS	FALSE
274	MR-IVW	10531_18_NRAS_RASN	10531_18_NRAS_RASN	GCST90200382	cystine	1	0.399496	0.377479	0.289906	DeCODE	P01111	Chen et al.	cystine	HMDB0000192	ENSG00000213281	NRAS	FALSE
275	MR-IVW	10531_18_NRAS_RASN	10531_18_NRAS_RASN	GCST90200383	cystathionine	1	-0.121776	0.381322	0.74946	DeCODE	P01111	Chen et al.	cystathionine	HMDB0000099	ENSG00000213281	NRAS	FALSE
276	MR-IVW	10531_18_NRAS_RASN	10531_18_NRAS_RASN	GCST90200384	guanidinoacetate	1	0.195546	0.376098	0.603111	DeCODE	P01111	Chen et al.	guanidinoacetate	HMDB0000128	ENSG00000213281	NRAS	FALSE
277	MR-IVW	10531_18_NRAS_RASN	10531_18_NRAS_RASN	GCST90200385	sphingosine	1	-0.0810529	0.382087	0.832004	DeCODE	P01111	Chen et al.	sphingosine	HMDB0000252	ENSG00000213281	NRAS	FALSE
278	MR-IVW	10531_18_NRAS_RASN	10531_18_NRAS_RASN	GCST90200390	stearate (18:0)	1	-0.173072	0.375326	0.644708	DeCODE	P01111	Chen et al.	stearate (18:0)	HMDB0000827	ENSG00000213281	NRAS	FALSE
279	MR-IVW	10531_18_NRAS_RASN	10531_18_NRAS_RASN	GCST90200391	methionine	1	0.0475193	0.37647	0.899555	DeCODE	P01111	Chen et al.	methionine	HMDB0000696	ENSG00000213281	NRAS	FALSE
280	MR-IVW	10531_18_NRAS_RASN	10531_18_NRAS_RASN	GCST90200392	orotate	1	0.29039	0.378627	0.443108	DeCODE	P01111	Chen et al.	orotate	HMDB0000226	ENSG00000213281	NRAS	FALSE
281	MR-IVW	10531_18_NRAS_RASN	10531_18_NRAS_RASN	GCST90200393	phosphate	1	-0.337482	0.375881	0.369268	DeCODE	P01111	Chen et al.	phosphate	HMDB0001429	ENSG00000213281	NRAS	TRUE
282	MR-IVW	10531_18_NRAS_RASN	10531_18_NRAS_RASN	GCST90200394	inosine	1	-0.710792	0.485581	0.143249	DeCODE	P01111	Chen et al.	inosine	HMDB0000195	ENSG00000213281	NRAS	FALSE
283	MR-IVW	10531_18_NRAS_RASN	10531_18_NRAS_RASN	GCST90200395	inosine 5'-monophosphate (imp)	1	0.23986	0.501183	0.632231	DeCODE	P01111	Chen et al.	inosine 5'-monophosphate (imp)	HMDB0000175	ENSG00000213281	NRAS	FALSE
284	MR-IVW	10531_18_NRAS_RASN	10531_18_NRAS_RASN	GCST90200396	phenylalanine	1	-0.740633	0.376244	0.0490116	DeCODE	P01111	Chen et al.	phenylalanine	HMDB0000159	ENSG00000213281	NRAS	FALSE
285	MR-IVW	10531_18_NRAS_RASN	10531_18_NRAS_RASN	GCST90200397	palmitate (16:0)	1	0.00400475	0.375399	0.991488	DeCODE	P01111	Chen et al.	palmitate (16:0)	HMDB0000220	ENSG00000213281	NRAS	FALSE
286	MR-IVW	10531_18_NRAS_RASN	10531_18_NRAS_RASN	GCST90200400	nicotinamide	1	-0.0480703	0.37906	0.899087	DeCODE	P01111	Chen et al.	nicotinamide	HMDB0001406	ENSG00000213281	NRAS	FALSE
287	MR-IVW	10531_18_NRAS_RASN	10531_18_NRAS_RASN	GCST90200401	myo-inositol	1	0.0737286	0.377135	0.845004	DeCODE	P01111	Chen et al.	myo-inositol	HMDB0000211	ENSG00000213281	NRAS	FALSE
288	MR-IVW	10531_18_NRAS_RASN	10531_18_NRAS_RASN	GCST90200403	citrulline	1	-0.223582	0.377959	0.554152	DeCODE	P01111	Chen et al.	citrulline	HMDB0000904	ENSG00000213281	NRAS	FALSE
289	MR-IVW	10531_18_NRAS_RASN	10531_18_NRAS_RASN	GCST90200404	ornithine	1	-0.212939	0.375709	0.570873	DeCODE	P01111	Chen et al.	ornithine	HMDB0000214	ENSG00000213281	NRAS	FALSE
290	MR-IVW	10531_18_NRAS_RASN	10531_18_NRAS_RASN	GCST90200405	retinol (vitamin a)	1	0.238625	0.37589	0.525542	DeCODE	P01111	Chen et al.	retinol (vitamin a)	HMDB0000305	ENSG00000213281	NRAS	FALSE
291	MR-IVW	10531_18_NRAS_RASN	10531_18_NRAS_RASN	GCST90200406	1-methylnicotinamide	1	0.614782	0.377051	0.102996	DeCODE	P01111	Chen et al.	1-methylnicotinamide	HMDB0000699	ENSG00000213281	NRAS	FALSE
292	MR-IVW	10531_18_NRAS_RASN	10531_18_NRAS_RASN	GCST90200407	uridine	1	-0.0645467	0.375762	0.863614	DeCODE	P01111	Chen et al.	uridine	HMDB0000296	ENSG00000213281	NRAS	FALSE
293	MR-IVW	10531_18_NRAS_RASN	10531_18_NRAS_RASN	GCST90200410	phytanate	1	-0.0720792	0.376446	0.848155	DeCODE	P01111	Chen et al.	phytanate	HMDB0000801	ENSG00000213281	NRAS	FALSE
294	MR-IVW	10531_18_NRAS_RASN	10531_18_NRAS_RASN	GCST90200412	glutamate	1	-0.773954	0.374894	0.0389741	DeCODE	P01111	Chen et al.	glutamate	HMDB0000148	ENSG00000213281	NRAS	FALSE
295	MR-IVW	10531_18_NRAS_RASN	10531_18_NRAS_RASN	GCST90200413	2'-deoxyuridine	1	-0.0347716	0.383701	0.927793	DeCODE	P01111	Chen et al.	2'-deoxyuridine	HMDB0000012	ENSG00000213281	NRAS	FALSE
296	MR-IVW	10531_18_NRAS_RASN	10531_18_NRAS_RASN	GCST90200415	serine	1	-0.299401	0.375339	0.425055	DeCODE	P01111	Chen et al.	serine	HMDB0000187	ENSG00000213281	NRAS	FALSE
297	MR-IVW	10531_18_NRAS_RASN	10531_18_NRAS_RASN	GCST90200417	urea	1	-0.569451	0.376052	0.129953	DeCODE	P01111	Chen et al.	urea	HMDB0000294	ENSG00000213281	NRAS	FALSE
298	MR-IVW	10531_18_NRAS_RASN	10531_18_NRAS_RASN	GCST90200418	pyridoxal	1	0.379941	0.381134	0.318827	DeCODE	P01111	Chen et al.	pyridoxal	HMDB0001545	ENSG00000213281	NRAS	FALSE
299	MR-IVW	10531_18_NRAS_RASN	10531_18_NRAS_RASN	GCST90200419	glutamine	1	-0.207331	0.375755	0.581106	DeCODE	P01111	Chen et al.	glutamine	HMDB0000641	ENSG00000213281	NRAS	FALSE
300	MR-IVW	10531_18_NRAS_RASN	10531_18_NRAS_RASN	GCST90200422	serotonin	1	-0.560791	0.394174	0.154823	DeCODE	P01111	Chen et al.	serotonin	HMDB0000259	ENSG00000213281	NRAS	FALSE
301	MR-IVW	10531_18_NRAS_RASN	10531_18_NRAS_RASN	GCST90200423	spermidine	1	-0.510951	0.398186	0.199423	DeCODE	P01111	Chen et al.	spermidine	HMDB0001257	ENSG00000213281	NRAS	FALSE
302	MR-IVW	10531_18_NRAS_RASN	10531_18_NRAS_RASN	GCST90200427	tyrosine	1	-0.419337	0.375757	0.264431	DeCODE	P01111	Chen et al.	tyrosine	HMDB0000158	ENSG00000213281	NRAS	FALSE
303	MR-IVW	10531_18_NRAS_RASN	10531_18_NRAS_RASN	GCST90200429	cytidine	1	-0.359782	0.39004	0.356307	DeCODE	P01111	Chen et al.	cytidine	HMDB0000089	ENSG00000213281	NRAS	FALSE
304	MR-IVW	10531_18_NRAS_RASN	10531_18_NRAS_RASN	GCST90200430	pyruvate	1	0.139893	0.375623	0.709573	DeCODE	P01111	Chen et al.	pyruvate	HMDB0000243	ENSG00000213281	NRAS	FALSE
305	MR-IVW	10531_18_NRAS_RASN	10531_18_NRAS_RASN	GCST90200431	alanine	1	0.570619	0.375437	0.128541	DeCODE	P01111	Chen et al.	alanine	HMDB0000161	ENSG00000213281	NRAS	FALSE
306	MR-IVW	10531_18_NRAS_RASN	10531_18_NRAS_RASN	GCST90200432	threonine	1	-0.508017	0.375903	0.176548	DeCODE	P01111	Chen et al.	threonine	HMDB0000167	ENSG00000213281	NRAS	FALSE
307	MR-IVW	10531_18_NRAS_RASN	10531_18_NRAS_RASN	GCST90200437	fructose	1	0.129878	0.378428	0.731446	DeCODE	P01111	Chen et al.	fructose	HMDB0000660	ENSG00000213281	NRAS	FALSE
308	MR-IVW	10531_18_NRAS_RASN	10531_18_NRAS_RASN	GCST90200438	alpha-ketobutyrate	1	0.136124	0.377156	0.718157	DeCODE	P01111	Chen et al.	alpha-ketobutyrate	HMDB0000005	ENSG00000213281	NRAS	FALSE
309	MR-IVW	10531_18_NRAS_RASN	10531_18_NRAS_RASN	GCST90200439	cysteine	1	0.0167878	0.376607	0.964445	DeCODE	P01111	Chen et al.	cysteine	HMDB0000574	ENSG00000213281	NRAS	FALSE
310	MR-IVW	10531_18_NRAS_RASN	10531_18_NRAS_RASN	GCST90200440	glucose	1	0.0933789	0.378756	0.805263	DeCODE	P01111	Chen et al.	glucose	HMDB0000122	ENSG00000213281	NRAS	FALSE
311	MR-IVW	10531_18_NRAS_RASN	10531_18_NRAS_RASN	GCST90200441	tryptophan	1	-0.467681	0.376137	0.213729	DeCODE	P01111	Chen et al.	tryptophan	HMDB0000929	ENSG00000213281	NRAS	FALSE
312	MR-IVW	10531_18_NRAS_RASN	10531_18_NRAS_RASN	GCST90200442	valine	1	-0.662058	0.375828	0.0781375	DeCODE	P01111	Chen et al.	valine	HMDB0000883	ENSG00000213281	NRAS	FALSE
313	MR-IVW	10531_18_NRAS_RASN	10531_18_NRAS_RASN	GCST90200444	dihydroorotate	1	-0.726383	0.377004	0.0540141	DeCODE	P01111	Chen et al.	dihydroorotate	HMDB03349	ENSG00000213281	NRAS	FALSE
314	MR-IVW	10531_18_NRAS_RASN	10531_18_NRAS_RASN	GCST90200447	maltose	1	0.20842	0.428341	0.62656	DeCODE	P01111	Chen et al.	maltose	HMDB0000163	ENSG00000213281	NRAS	FALSE
315	MR-IVW	10531_18_NRAS_RASN	10531_18_NRAS_RASN	GCST90200452	asparagine	1	-0.0242354	0.375944	0.9486	DeCODE	P01111	Chen et al.	asparagine	HMDB0000168	ENSG00000213281	NRAS	FALSE
316	MR-IVW	10531_18_NRAS_RASN	10531_18_NRAS_RASN	GCST90200455	alpha-ketoglutarate	1	0.318246	0.376683	0.398186	DeCODE	P01111	Chen et al.	alpha-ketoglutarate	HMDB0000208	ENSG00000213281	NRAS	FALSE
317	MR-IVW	10531_18_NRAS_RASN	10531_18_NRAS_RASN	GCST90200680	5-acetylamino-6-formylamino-3-methyluracil	1	-0.145239	0.391595	0.710719	DeCODE	P01111	Chen et al.	5-acetylamino-6-formylamino-3-methyluracil	HMDB0011105	ENSG00000213281	NRAS	FALSE
318	MR-IVW	10531_18_NRAS_RASN	10531_18_NRAS_RASN	GCST90200684	n-acetyl-aspartyl-glutamate (naag)	1	-0.066678	0.388895	0.863866	DeCODE	P01111	Chen et al.	n-acetyl-aspartyl-glutamate (naag)	HMDB0001067	ENSG00000213281	NRAS	FALSE
319	MR-IVW	10531_18_NRAS_RASN	10531_18_NRAS_RASN	GCST90200687	bilirubin (e,z or z,e)*	1	0.412856	0.376077	0.272294	DeCODE	P01111	Chen et al.	bilirubin (e,z or z,e)*	HMDB0000488	ENSG00000213281	NRAS	FALSE
320	MR-IVW	10531_18_NRAS_RASN	10531_18_NRAS_RASN	GCST90200691	n-delta-acetylornithine	1	-0.0652542	0.375625	0.862084	DeCODE	P01111	Chen et al.	n-delta-acetylornithine	HMDB0003357	ENSG00000213281	NRAS	FALSE
321	MR-IVW	10531_18_NRAS_RASN	10531_18_NRAS_RASN	GCST90200704	bilirubin (z,z)	1	0.319599	0.375564	0.394777	DeCODE	P01111	Chen et al.	bilirubin (z,z)	HMDB0000054	ENSG00000213281	NRAS	FALSE
322	MR-IVW	10531_18_NRAS_RASN	10531_18_NRAS_RASN	GCST90200706	biliverdin	1	0.222798	0.37555	0.553007	DeCODE	P01111	Chen et al.	biliverdin	HMDB0001008	ENSG00000213281	NRAS	FALSE
323	MR-IVW	10531_18_NRAS_RASN	10531_18_NRAS_RASN	GCST90200707	glycine	1	0.246905	0.375548	0.510889	DeCODE	P01111	Chen et al.	glycine	HMDB0000123	ENSG00000213281	NRAS	FALSE
324	MR-IVW	10531_18_NRAS_RASN	10531_18_NRAS_RASN	bioa_015	phenylethylamine	1	0.396054	0.368765	0.282823	DeCODE	P01111	Lotta et al.	phenylethylamine	HMDB0012275	ENSG00000213281	NRAS	FALSE
325	MR-IVW	10531_18_NRAS_RASN	10531_18_NRAS_RASN	bioa_031	sarcosine	1	-0.292497	0.225518	0.194631	DeCODE	P01111	Lotta et al.	sarcosine	HMDB0000271	ENSG00000213281	NRAS	FALSE
326	MR-IVW	10531_18_NRAS_RASN	10531_18_NRAS_RASN	bioa_033	spermidine	1	0.0575877	0.264164	0.827429	DeCODE	P01111	Lotta et al.	spermidine	HMDB0001257	ENSG00000213281	NRAS	FALSE
327	MR-IVW	10531_18_NRAS_RASN	10531_18_NRAS_RASN	met-d-Acetate	acetate	1	-0.0962486	0.100643	0.3389	DeCODE	P01111	Borges et al.	acetate	HMDB0000042	ENSG00000213281	NRAS	FALSE
328	MR-IVW	10531_18_NRAS_RASN	10531_18_NRAS_RASN	met-d-Acetoacetate	acetoacetate	1	-0.0638986	0.10063	0.525438	DeCODE	P01111	Borges et al.	acetoacetate	HMDB0000060	ENSG00000213281	NRAS	FALSE
329	MR-IVW	10531_18_NRAS_RASN	10531_18_NRAS_RASN	met-d-Ala	alanine	1	-0.090317	0.10063	0.369446	DeCODE	P01111	Borges et al.	alanine	HMDB0000161	ENSG00000213281	NRAS	FALSE
330	MR-IVW	10531_18_NRAS_RASN	10531_18_NRAS_RASN	met-d-Citrate	citrate	1	-0.181809	0.100634	0.0708176	DeCODE	P01111	Borges et al.	citrate	HMDB0000094	ENSG00000213281	NRAS	FALSE
331	MR-IVW	10531_18_NRAS_RASN	10531_18_NRAS_RASN	met-d-Gln	glutamine	1	-0.0330455	0.100773	0.742971	DeCODE	P01111	Borges et al.	glutamine	HMDB0000641	ENSG00000213281	NRAS	FALSE
332	MR-IVW	10531_18_NRAS_RASN	10531_18_NRAS_RASN	met-d-Glucose	glucose	1	-0.116699	0.100721	0.246602	DeCODE	P01111	Borges et al.	glucose	HMDB0000122	ENSG00000213281	NRAS	FALSE
333	MR-IVW	10531_18_NRAS_RASN	10531_18_NRAS_RASN	met-d-Gly	glycine	1	0.16326	0.100674	0.104874	DeCODE	P01111	Borges et al.	glycine	HMDB0000123	ENSG00000213281	NRAS	FALSE
334	MR-IVW	10531_18_NRAS_RASN	10531_18_NRAS_RASN	met-d-His	histidine	1	0.110404	0.100709	0.272958	DeCODE	P01111	Borges et al.	histidine	HMDB0000177	ENSG00000213281	NRAS	FALSE
335	MR-IVW	10531_18_NRAS_RASN	10531_18_NRAS_RASN	met-d-LA	linoleate (18:2n6)	1	-0.0644849	0.100663	0.521782	DeCODE	P01111	Borges et al.	linoleate (18:2n6)	HMDB0006270,HMDB0000673	ENSG00000213281	NRAS	FALSE
336	MR-IVW	10531_18_NRAS_RASN	10531_18_NRAS_RASN	met-d-Phe	phenylalanine	1	-0.0795693	0.100652	0.429212	DeCODE	P01111	Borges et al.	phenylalanine	HMDB0000159	ENSG00000213281	NRAS	FALSE
337	MR-IVW	10531_18_NRAS_RASN	10531_18_NRAS_RASN	met-d-Pyruvate	pyruvate	1	0.00128347	0.100774	0.989838	DeCODE	P01111	Borges et al.	pyruvate	HMDB0000243	ENSG00000213281	NRAS	FALSE
338	MR-IVW	10531_18_NRAS_RASN	10531_18_NRAS_RASN	met-d-Tyr	tyrosine	1	-0.044672	0.100702	0.657327	DeCODE	P01111	Borges et al.	tyrosine	HMDB0000158	ENSG00000213281	NRAS	FALSE
339	MR-IVW	10531_18_NRAS_RASN	10531_18_NRAS_RASN	met-d-Val	valine	1	0.0693701	0.100642	0.490649	DeCODE	P01111	Borges et al.	valine	HMDB0000883	ENSG00000213281	NRAS	FALSE
340	MR-IVW	10612_18_PLOD3_PLOD3	10612_18_PLOD3_PLOD3	GCST90199627	n-alpha-acetylornithine	14	-0.110484	0.0646496	0.0874582	DeCODE	O60568	Chen et al.	n-alpha-acetylornithine	HMDB0003357	ENSG00000106397	PLOD3	FALSE
341	MR-IVW	10612_18_PLOD3_PLOD3	10612_18_PLOD3_PLOD3	GCST90199628	3-methylhistidine	14	0.0319343	0.0574894	0.578565	DeCODE	O60568	Chen et al.	3-methylhistidine	HMDB0000479	ENSG00000106397	PLOD3	FALSE
342	MR-IVW	10612_18_PLOD3_PLOD3	10612_18_PLOD3_PLOD3	GCST90199629	glycerophosphorylcholine (gpc)	14	0.0185445	0.0540272	0.731415	DeCODE	O60568	Chen et al.	glycerophosphorylcholine (gpc)	HMDB0000086	ENSG00000106397	PLOD3	FALSE
343	MR-IVW	10612_18_PLOD3_PLOD3	10612_18_PLOD3_PLOD3	GCST90199637	n-acetylglutamate	14	0.015808	0.0566579	0.780239	DeCODE	O60568	Chen et al.	n-acetylglutamate	HMDB0001138	ENSG00000106397	PLOD3	FALSE
344	MR-IVW	10612_18_PLOD3_PLOD3	10612_18_PLOD3_PLOD3	GCST90199651	docosahexaenoate (dha; 22:6n3)	14	0.0195325	0.0559822	0.72716	DeCODE	O60568	Chen et al.	docosahexaenoate (dha; 22:6n3)	HMDB0002183	ENSG00000106397	PLOD3	FALSE
345	MR-IVW	10612_18_PLOD3_PLOD3	10612_18_PLOD3_PLOD3	GCST90199652	1-stearoyl-2-oleoyl-gps (18:0/18:1)	14	-0.0436903	0.059674	0.464078	DeCODE	O60568	Chen et al.	1-stearoyl-2-oleoyl-gps (18:0/18:1)	HMDB0010163	ENSG00000106397	PLOD3	FALSE
346	MR-IVW	10612_18_PLOD3_PLOD3	10612_18_PLOD3_PLOD3	GCST90199654	paraxanthine	14	0.0804532	0.0579675	0.165167	DeCODE	O60568	Chen et al.	paraxanthine	HMDB0001860	ENSG00000106397	PLOD3	FALSE
347	MR-IVW	10612_18_PLOD3_PLOD3	10612_18_PLOD3_PLOD3	GCST90199665	n-acetylaspartate (naa)	14	-0.0297498	0.0576501	0.605827	DeCODE	O60568	Chen et al.	n-acetylaspartate (naa)	HMDB0000812	ENSG00000106397	PLOD3	FALSE
348	MR-IVW	10612_18_PLOD3_PLOD3	10612_18_PLOD3_PLOD3	GCST90199666	palmitoylcarnitine (c16)	14	0.0521723	0.0518892	0.314677	DeCODE	O60568	Chen et al.	palmitoylcarnitine (c16)	HMDB0000222	ENSG00000106397	PLOD3	FALSE
349	MR-IVW	10612_18_PLOD3_PLOD3	10612_18_PLOD3_PLOD3	GCST90199669	acetylcarnitine (c2)	14	0.0400086	0.0540133	0.458865	DeCODE	O60568	Chen et al.	acetylcarnitine (c2)	HMDB0000201	ENSG00000106397	PLOD3	FALSE
350	MR-IVW	10612_18_PLOD3_PLOD3	10612_18_PLOD3_PLOD3	GCST90199673	dehydroepiandrosterone sulfate (dhea-s)	14	-0.0238509	0.0544561	0.661397	DeCODE	O60568	Chen et al.	dehydroepiandrosterone sulfate (dhea-s)	HMDB0001032	ENSG00000106397	PLOD3	FALSE
351	MR-IVW	10612_18_PLOD3_PLOD3	10612_18_PLOD3_PLOD3	GCST90199691	1-methylhistidine	14	0.106822	0.0548459	0.0514534	DeCODE	O60568	Chen et al.	1-methylhistidine	HMDB0000001	ENSG00000106397	PLOD3	FALSE
352	MR-IVW	10612_18_PLOD3_PLOD3	10612_18_PLOD3_PLOD3	GCST90199845	sphinganine-1-phosphate	14	-0.0456067	0.0529545	0.389104	DeCODE	O60568	Chen et al.	sphinganine-1-phosphate	HMDB0001383	ENSG00000106397	PLOD3	FALSE
353	MR-IVW	10612_18_PLOD3_PLOD3	10612_18_PLOD3_PLOD3	GCST90199896	sulfate*	14	0.0413824	0.058514	0.479428	DeCODE	O60568	Chen et al.	sulfate*	HMDB01448	ENSG00000106397	PLOD3	FALSE
354	MR-IVW	10612_18_PLOD3_PLOD3	10612_18_PLOD3_PLOD3	GCST90199972	sphingomyelin (d18:1/24:1, d18:2/24:0)*	14	-0.0511737	0.0531855	0.335962	DeCODE	O60568	Chen et al.	sphingomyelin (d18:1/24:1, d18:2/24:0)*	HMDB0012107	ENSG00000106397	PLOD3	FALSE
355	MR-IVW	10612_18_PLOD3_PLOD3	10612_18_PLOD3_PLOD3	GCST90200001	sphingomyelin (d18:1/20:0, d16:1/22:0)*	14	-0.073479	0.0545593	0.178053	DeCODE	O60568	Chen et al.	sphingomyelin (d18:1/20:0, d16:1/22:0)*	HMDB0012102	ENSG00000106397	PLOD3	FALSE
356	MR-IVW	10612_18_PLOD3_PLOD3	10612_18_PLOD3_PLOD3	GCST90200049	myristoyl dihydrosphingomyelin (d18:0/14:0)*	14	-0.0951655	0.0522234	0.0684128	DeCODE	O60568	Chen et al.	myristoyl dihydrosphingomyelin (d18:0/14:0)*	HMDB0012085	ENSG00000106397	PLOD3	FALSE
357	MR-IVW	10612_18_PLOD3_PLOD3	10612_18_PLOD3_PLOD3	GCST90200056	sphingomyelin (d18:0/18:0, d19:0/17:0)*	14	-0.00784754	0.0539095	0.884262	DeCODE	O60568	Chen et al.	sphingomyelin (d18:0/18:0, d19:0/17:0)*	HMDB0012087	ENSG00000106397	PLOD3	FALSE
358	MR-IVW	10612_18_PLOD3_PLOD3	10612_18_PLOD3_PLOD3	GCST90200279	pantothenate	14	0.0702996	0.0535934	0.189615	DeCODE	O60568	Chen et al.	pantothenate	HMDB0000210	ENSG00000106397	PLOD3	FALSE
359	MR-IVW	10612_18_PLOD3_PLOD3	10612_18_PLOD3_PLOD3	GCST90200281	phosphoethanolamine	14	-0.0126642	0.0572066	0.824799	DeCODE	O60568	Chen et al.	phosphoethanolamine	HMDB0000224	ENSG00000106397	PLOD3	FALSE
360	MR-IVW	10612_18_PLOD3_PLOD3	10612_18_PLOD3_PLOD3	GCST90200283	3-ureidopropionate	14	0.00766011	0.0580834	0.895078	DeCODE	O60568	Chen et al.	3-ureidopropionate	HMDB0000026	ENSG00000106397	PLOD3	FALSE
361	MR-IVW	10612_18_PLOD3_PLOD3	10612_18_PLOD3_PLOD3	GCST90200291	sarcosine	14	0.0107093	0.0548577	0.845221	DeCODE	O60568	Chen et al.	sarcosine	HMDB0000271	ENSG00000106397	PLOD3	FALSE
362	MR-IVW	10612_18_PLOD3_PLOD3	10612_18_PLOD3_PLOD3	GCST90200292	trans-4-hydroxyproline	14	0.0230637	0.0535531	0.666708	DeCODE	O60568	Chen et al.	trans-4-hydroxyproline	HMDB0000725	ENSG00000106397	PLOD3	FALSE
363	MR-IVW	10612_18_PLOD3_PLOD3	10612_18_PLOD3_PLOD3	GCST90200293	thyroxine	14	0.0212421	0.0578008	0.713242	DeCODE	O60568	Chen et al.	thyroxine	HMDB0000248	ENSG00000106397	PLOD3	FALSE
364	MR-IVW	10612_18_PLOD3_PLOD3	10612_18_PLOD3_PLOD3	GCST90200296	methyl indole-3-acetate	14	0.017634	0.0611279	0.772981	DeCODE	O60568	Chen et al.	methyl indole-3-acetate	HMDB0029738	ENSG00000106397	PLOD3	FALSE
365	MR-IVW	10612_18_PLOD3_PLOD3	10612_18_PLOD3_PLOD3	GCST90200304	citrate	14	0.0523622	0.0550057	0.341127	DeCODE	O60568	Chen et al.	citrate	HMDB0000094	ENSG00000106397	PLOD3	FALSE
366	MR-IVW	10612_18_PLOD3_PLOD3	10612_18_PLOD3_PLOD3	GCST90200306	butyrate/isobutyrate (4:0)	14	0.00709494	0.0526854	0.892876	DeCODE	O60568	Chen et al.	butyrate/isobutyrate (4:0)	HMDB0000039	ENSG00000106397	PLOD3	FALSE
367	MR-IVW	10612_18_PLOD3_PLOD3	10612_18_PLOD3_PLOD3	GCST90200314	n-acetylneuraminate	14	-0.00650351	0.0546189	0.905219	DeCODE	O60568	Chen et al.	n-acetylneuraminate	HMDB0000230	ENSG00000106397	PLOD3	FALSE
368	MR-IVW	10612_18_PLOD3_PLOD3	10612_18_PLOD3_PLOD3	GCST90200318	acetoacetate	14	0.000507394	0.0567459	0.992866	DeCODE	O60568	Chen et al.	acetoacetate	HMDB0000060	ENSG00000106397	PLOD3	FALSE
369	MR-IVW	10612_18_PLOD3_PLOD3	10612_18_PLOD3_PLOD3	GCST90200319	cys-gly, oxidized	14	0.0796514	0.051811	0.124209	DeCODE	O60568	Chen et al.	cys-gly, oxidized	HMDB0000078	ENSG00000106397	PLOD3	FALSE
370	MR-IVW	10612_18_PLOD3_PLOD3	10612_18_PLOD3_PLOD3	GCST90200321	cholate	14	-0.098449	0.0538568	0.0675531	DeCODE	O60568	Chen et al.	cholate	HMDB0000619	ENSG00000106397	PLOD3	FALSE
371	MR-IVW	10612_18_PLOD3_PLOD3	10612_18_PLOD3_PLOD3	GCST90200323	creatine	14	0.0498689	0.061186	0.415051	DeCODE	O60568	Chen et al.	creatine	HMDB0000064	ENSG00000106397	PLOD3	FALSE
372	MR-IVW	10612_18_PLOD3_PLOD3	10612_18_PLOD3_PLOD3	GCST90200325	glycerol	14	0.0704726	0.0517213	0.173026	DeCODE	O60568	Chen et al.	glycerol	HMDB0000131	ENSG00000106397	PLOD3	FALSE
373	MR-IVW	10612_18_PLOD3_PLOD3	10612_18_PLOD3_PLOD3	GCST90200327	choline	14	-0.0525978	0.0522318	0.313931	DeCODE	O60568	Chen et al.	choline	HMDB0000097	ENSG00000106397	PLOD3	FALSE
374	MR-IVW	10612_18_PLOD3_PLOD3	10612_18_PLOD3_PLOD3	GCST90200335	stearoyl sphingomyelin (d18:1/18:0)	14	0.00232235	0.0562046	0.967041	DeCODE	O60568	Chen et al.	stearoyl sphingomyelin (d18:1/18:0)	HMDB0001348	ENSG00000106397	PLOD3	FALSE
375	MR-IVW	10612_18_PLOD3_PLOD3	10612_18_PLOD3_PLOD3	GCST90200336	n-palmitoyl-sphingosine (d18:1/16:0)	14	0.025809	0.0517807	0.618182	DeCODE	O60568	Chen et al.	n-palmitoyl-sphingosine (d18:1/16:0)	HMDB0004949	ENSG00000106397	PLOD3	FALSE
376	MR-IVW	10612_18_PLOD3_PLOD3	10612_18_PLOD3_PLOD3	GCST90200337	taurochenodeoxycholate	14	-0.0904259	0.053723	0.0923387	DeCODE	O60568	Chen et al.	taurochenodeoxycholate	HMDB0000951	ENSG00000106397	PLOD3	FALSE
377	MR-IVW	10612_18_PLOD3_PLOD3	10612_18_PLOD3_PLOD3	GCST90200341	n-stearoyl-sphingosine (d18:1/18:0)*	14	0.00029564	0.057072	0.995867	DeCODE	O60568	Chen et al.	n-stearoyl-sphingosine (d18:1/18:0)*	HMDB0004950	ENSG00000106397	PLOD3	FALSE
378	MR-IVW	10612_18_PLOD3_PLOD3	10612_18_PLOD3_PLOD3	GCST90200345	s-adenosylhomocysteine (sah)	14	0.0176063	0.0624371	0.777955	DeCODE	O60568	Chen et al.	s-adenosylhomocysteine (sah)	HMDB00939	ENSG00000106397	PLOD3	FALSE
379	MR-IVW	10612_18_PLOD3_PLOD3	10612_18_PLOD3_PLOD3	GCST90200348	quinolinate	14	0.0836072	0.0543652	0.124078	DeCODE	O60568	Chen et al.	quinolinate	HMDB0000232	ENSG00000106397	PLOD3	FALSE
380	MR-IVW	10612_18_PLOD3_PLOD3	10612_18_PLOD3_PLOD3	GCST90200349	eicosapentaenoate (epa; 20:5n3)	14	0.0238495	0.0574901	0.678255	DeCODE	O60568	Chen et al.	eicosapentaenoate (epa; 20:5n3)	HMDB0001999	ENSG00000106397	PLOD3	FALSE
381	MR-IVW	10612_18_PLOD3_PLOD3	10612_18_PLOD3_PLOD3	GCST90200351	n-acetylputrescine	14	-0.0280245	0.054799	0.609067	DeCODE	O60568	Chen et al.	n-acetylputrescine	HMDB0002064	ENSG00000106397	PLOD3	FALSE
382	MR-IVW	10612_18_PLOD3_PLOD3	10612_18_PLOD3_PLOD3	GCST90200354	linoleate (18:2n6)	14	0.030311	0.0519562	0.559628	DeCODE	O60568	Chen et al.	linoleate (18:2n6)	HMDB0006270,HMDB0000673	ENSG00000106397	PLOD3	FALSE
383	MR-IVW	10612_18_PLOD3_PLOD3	10612_18_PLOD3_PLOD3	GCST90200355	adenosine 5'-diphosphate (adp)	14	0.0492315	0.0732143	0.50131	DeCODE	O60568	Chen et al.	adenosine 5'-diphosphate (adp)	HMDB0001341	ENSG00000106397	PLOD3	FALSE
384	MR-IVW	10612_18_PLOD3_PLOD3	10612_18_PLOD3_PLOD3	GCST90200356	adenosine 5'-monophosphate (amp)	14	0.066138	0.0617893	0.284448	DeCODE	O60568	Chen et al.	adenosine 5'-monophosphate (amp)	HMDB0000045	ENSG00000106397	PLOD3	FALSE
385	MR-IVW	10612_18_PLOD3_PLOD3	10612_18_PLOD3_PLOD3	GCST90200358	arachidonate (20:4n6)	14	0.0286024	0.0532501	0.591175	DeCODE	O60568	Chen et al.	arachidonate (20:4n6)	HMDB0001043	ENSG00000106397	PLOD3	FALSE
386	MR-IVW	10612_18_PLOD3_PLOD3	10612_18_PLOD3_PLOD3	GCST90200359	5-methylthioadenosine (mta)	14	-0.00366484	0.0563369	0.948132	DeCODE	O60568	Chen et al.	5-methylthioadenosine (mta)	HMDB0001173	ENSG00000106397	PLOD3	FALSE
387	MR-IVW	10612_18_PLOD3_PLOD3	10612_18_PLOD3_PLOD3	GCST90200361	beta-alanine	14	0.113208	0.054397	0.0374212	DeCODE	O60568	Chen et al.	beta-alanine	HMDB0000056	ENSG00000106397	PLOD3	FALSE
388	MR-IVW	10612_18_PLOD3_PLOD3	10612_18_PLOD3_PLOD3	GCST90200362	succinate	14	0.0317778	0.0546925	0.561223	DeCODE	O60568	Chen et al.	succinate	HMDB0000254	ENSG00000106397	PLOD3	FALSE
389	MR-IVW	10612_18_PLOD3_PLOD3	10612_18_PLOD3_PLOD3	GCST90200363	choline phosphate	14	-0.0404689	0.055329	0.464521	DeCODE	O60568	Chen et al.	choline phosphate	HMDB0001565	ENSG00000106397	PLOD3	FALSE
390	MR-IVW	10612_18_PLOD3_PLOD3	10612_18_PLOD3_PLOD3	GCST90200364	cysteinylglycine	14	0.0698985	0.0548888	0.202856	DeCODE	O60568	Chen et al.	cysteinylglycine	HMDB0000078	ENSG00000106397	PLOD3	FALSE
391	MR-IVW	10612_18_PLOD3_PLOD3	10612_18_PLOD3_PLOD3	GCST90200365	phenylpyruvate	14	-0.000778797	0.0532263	0.988326	DeCODE	O60568	Chen et al.	phenylpyruvate	HMDB0000205	ENSG00000106397	PLOD3	FALSE
392	MR-IVW	10612_18_PLOD3_PLOD3	10612_18_PLOD3_PLOD3	GCST90200368	cholesterol	14	-0.0567428	0.0541775	0.294938	DeCODE	O60568	Chen et al.	cholesterol	HMDB0000067	ENSG00000106397	PLOD3	FALSE
393	MR-IVW	10612_18_PLOD3_PLOD3	10612_18_PLOD3_PLOD3	GCST90200369	2-hydroxyphenylacetate	14	-0.0550209	0.056465	0.329846	DeCODE	O60568	Chen et al.	2-hydroxyphenylacetate	HMDB0000669	ENSG00000106397	PLOD3	FALSE
394	MR-IVW	10612_18_PLOD3_PLOD3	10612_18_PLOD3_PLOD3	GCST90200370	aspartate	14	0.0158832	0.0606261	0.793333	DeCODE	O60568	Chen et al.	aspartate	HMDB0000191	ENSG00000106397	PLOD3	FALSE
395	MR-IVW	10612_18_PLOD3_PLOD3	10612_18_PLOD3_PLOD3	GCST90200372	arginine	14	-0.0880755	0.0526334	0.0942534	DeCODE	O60568	Chen et al.	arginine	HMDB0000517	ENSG00000106397	PLOD3	FALSE
396	MR-IVW	10612_18_PLOD3_PLOD3	10612_18_PLOD3_PLOD3	GCST90200374	sphinganine	14	-0.0396047	0.0608089	0.514854	DeCODE	O60568	Chen et al.	sphinganine	HMDB0000269	ENSG00000106397	PLOD3	FALSE
397	MR-IVW	10612_18_PLOD3_PLOD3	10612_18_PLOD3_PLOD3	GCST90200376	flavin adenine dinucleotide (fad)	14	-0.0377035	0.0611539	0.537542	DeCODE	O60568	Chen et al.	flavin adenine dinucleotide (fad)	HMDB0001248	ENSG00000106397	PLOD3	FALSE
398	MR-IVW	10612_18_PLOD3_PLOD3	10612_18_PLOD3_PLOD3	GCST90200377	histidine	14	-0.0786696	0.0553003	0.154855	DeCODE	O60568	Chen et al.	histidine	HMDB0000177	ENSG00000106397	PLOD3	FALSE
399	MR-IVW	10612_18_PLOD3_PLOD3	10612_18_PLOD3_PLOD3	GCST90200378	cortisol	14	-0.0485933	0.0541881	0.369851	DeCODE	O60568	Chen et al.	cortisol	HMDB0000063	ENSG00000106397	PLOD3	FALSE
400	MR-IVW	10612_18_PLOD3_PLOD3	10612_18_PLOD3_PLOD3	GCST90200379	hypotaurine	14	-0.0861443	0.0543439	0.112928	DeCODE	O60568	Chen et al.	hypotaurine	HMDB0000965	ENSG00000106397	PLOD3	FALSE
401	MR-IVW	10612_18_PLOD3_PLOD3	10612_18_PLOD3_PLOD3	GCST90200382	cystine	14	-0.0328558	0.0520618	0.52798	DeCODE	O60568	Chen et al.	cystine	HMDB0000192	ENSG00000106397	PLOD3	FALSE
402	MR-IVW	10612_18_PLOD3_PLOD3	10612_18_PLOD3_PLOD3	GCST90200383	cystathionine	14	-0.137654	0.0560148	0.0139927	DeCODE	O60568	Chen et al.	cystathionine	HMDB0000099	ENSG00000106397	PLOD3	FALSE
403	MR-IVW	10612_18_PLOD3_PLOD3	10612_18_PLOD3_PLOD3	GCST90200384	guanidinoacetate	14	-0.0568495	0.0592706	0.337482	DeCODE	O60568	Chen et al.	guanidinoacetate	HMDB0000128	ENSG00000106397	PLOD3	FALSE
404	MR-IVW	10612_18_PLOD3_PLOD3	10612_18_PLOD3_PLOD3	GCST90200385	sphingosine	14	-0.00289151	0.0554655	0.958424	DeCODE	O60568	Chen et al.	sphingosine	HMDB0000252	ENSG00000106397	PLOD3	FALSE
405	MR-IVW	10612_18_PLOD3_PLOD3	10612_18_PLOD3_PLOD3	GCST90200390	stearate (18:0)	14	0.0170023	0.0525187	0.746137	DeCODE	O60568	Chen et al.	stearate (18:0)	HMDB0000827	ENSG00000106397	PLOD3	FALSE
406	MR-IVW	10612_18_PLOD3_PLOD3	10612_18_PLOD3_PLOD3	GCST90200391	methionine	14	-0.0130661	0.0519197	0.801303	DeCODE	O60568	Chen et al.	methionine	HMDB0000696	ENSG00000106397	PLOD3	FALSE
407	MR-IVW	10612_18_PLOD3_PLOD3	10612_18_PLOD3_PLOD3	GCST90200392	orotate	14	-0.0634351	0.0591287	0.283347	DeCODE	O60568	Chen et al.	orotate	HMDB0000226	ENSG00000106397	PLOD3	FALSE
408	MR-IVW	10612_18_PLOD3_PLOD3	10612_18_PLOD3_PLOD3	GCST90200393	phosphate	14	-0.061348	0.0559685	0.273028	DeCODE	O60568	Chen et al.	phosphate	HMDB0001429	ENSG00000106397	PLOD3	FALSE
409	MR-IVW	10612_18_PLOD3_PLOD3	10612_18_PLOD3_PLOD3	GCST90200394	inosine	14	-0.0126252	0.0717175	0.860262	DeCODE	O60568	Chen et al.	inosine	HMDB0000195	ENSG00000106397	PLOD3	FALSE
410	MR-IVW	10612_18_PLOD3_PLOD3	10612_18_PLOD3_PLOD3	GCST90200395	inosine 5'-monophosphate (imp)	14	0.000489714	0.0710637	0.994502	DeCODE	O60568	Chen et al.	inosine 5'-monophosphate (imp)	HMDB0000175	ENSG00000106397	PLOD3	FALSE
411	MR-IVW	10612_18_PLOD3_PLOD3	10612_18_PLOD3_PLOD3	GCST90200396	phenylalanine	14	0.0206254	0.0529925	0.697118	DeCODE	O60568	Chen et al.	phenylalanine	HMDB0000159	ENSG00000106397	PLOD3	FALSE
412	MR-IVW	10612_18_PLOD3_PLOD3	10612_18_PLOD3_PLOD3	GCST90200397	palmitate (16:0)	14	0.0335637	0.0517698	0.516774	DeCODE	O60568	Chen et al.	palmitate (16:0)	HMDB0000220	ENSG00000106397	PLOD3	FALSE
413	MR-IVW	10612_18_PLOD3_PLOD3	10612_18_PLOD3_PLOD3	GCST90200400	nicotinamide	14	-0.00592794	0.0548632	0.913957	DeCODE	O60568	Chen et al.	nicotinamide	HMDB0001406	ENSG00000106397	PLOD3	FALSE
414	MR-IVW	10612_18_PLOD3_PLOD3	10612_18_PLOD3_PLOD3	GCST90200401	myo-inositol	14	-0.0189983	0.0532986	0.721504	DeCODE	O60568	Chen et al.	myo-inositol	HMDB0000211	ENSG00000106397	PLOD3	FALSE
415	MR-IVW	10612_18_PLOD3_PLOD3	10612_18_PLOD3_PLOD3	GCST90200403	citrulline	14	-0.0369844	0.0539905	0.493333	DeCODE	O60568	Chen et al.	citrulline	HMDB0000904	ENSG00000106397	PLOD3	FALSE
416	MR-IVW	10612_18_PLOD3_PLOD3	10612_18_PLOD3_PLOD3	GCST90200404	ornithine	14	0.0291779	0.0518156	0.57336	DeCODE	O60568	Chen et al.	ornithine	HMDB0000214	ENSG00000106397	PLOD3	FALSE
417	MR-IVW	10612_18_PLOD3_PLOD3	10612_18_PLOD3_PLOD3	GCST90200405	retinol (vitamin a)	14	-0.10171	0.0568951	0.0738279	DeCODE	O60568	Chen et al.	retinol (vitamin a)	HMDB0000305	ENSG00000106397	PLOD3	FALSE
418	MR-IVW	10612_18_PLOD3_PLOD3	10612_18_PLOD3_PLOD3	GCST90200406	1-methylnicotinamide	14	0.0594026	0.0551589	0.281509	DeCODE	O60568	Chen et al.	1-methylnicotinamide	HMDB0000699	ENSG00000106397	PLOD3	FALSE
419	MR-IVW	10612_18_PLOD3_PLOD3	10612_18_PLOD3_PLOD3	GCST90200407	uridine	14	0.0485413	0.0518211	0.348908	DeCODE	O60568	Chen et al.	uridine	HMDB0000296	ENSG00000106397	PLOD3	FALSE
420	MR-IVW	10612_18_PLOD3_PLOD3	10612_18_PLOD3_PLOD3	GCST90200410	phytanate	14	-0.0189786	0.0519138	0.714679	DeCODE	O60568	Chen et al.	phytanate	HMDB0000801	ENSG00000106397	PLOD3	FALSE
421	MR-IVW	10612_18_PLOD3_PLOD3	10612_18_PLOD3_PLOD3	GCST90200412	glutamate	14	0.0273845	0.0594487	0.645056	DeCODE	O60568	Chen et al.	glutamate	HMDB0000148	ENSG00000106397	PLOD3	FALSE
422	MR-IVW	10612_18_PLOD3_PLOD3	10612_18_PLOD3_PLOD3	GCST90200413	2'-deoxyuridine	14	0.0237582	0.0529166	0.653451	DeCODE	O60568	Chen et al.	2'-deoxyuridine	HMDB0000012	ENSG00000106397	PLOD3	FALSE
423	MR-IVW	10612_18_PLOD3_PLOD3	10612_18_PLOD3_PLOD3	GCST90200415	serine	14	0.00149594	0.0519909	0.977046	DeCODE	O60568	Chen et al.	serine	HMDB0000187	ENSG00000106397	PLOD3	FALSE
424	MR-IVW	10612_18_PLOD3_PLOD3	10612_18_PLOD3_PLOD3	GCST90200417	urea	14	0.0405972	0.0540605	0.452678	DeCODE	O60568	Chen et al.	urea	HMDB0000294	ENSG00000106397	PLOD3	FALSE
425	MR-IVW	10612_18_PLOD3_PLOD3	10612_18_PLOD3_PLOD3	GCST90200418	pyridoxal	14	0.0777615	0.053419	0.145478	DeCODE	O60568	Chen et al.	pyridoxal	HMDB0001545	ENSG00000106397	PLOD3	FALSE
426	MR-IVW	10612_18_PLOD3_PLOD3	10612_18_PLOD3_PLOD3	GCST90200419	glutamine	14	-0.00853803	0.0556347	0.878031	DeCODE	O60568	Chen et al.	glutamine	HMDB0000641	ENSG00000106397	PLOD3	FALSE
427	MR-IVW	10612_18_PLOD3_PLOD3	10612_18_PLOD3_PLOD3	GCST90200422	serotonin	14	0.04471	0.0572058	0.434471	DeCODE	O60568	Chen et al.	serotonin	HMDB0000259	ENSG00000106397	PLOD3	FALSE
428	MR-IVW	10612_18_PLOD3_PLOD3	10612_18_PLOD3_PLOD3	GCST90200423	spermidine	14	0.0485216	0.0565568	0.390932	DeCODE	O60568	Chen et al.	spermidine	HMDB0001257	ENSG00000106397	PLOD3	FALSE
429	MR-IVW	10612_18_PLOD3_PLOD3	10612_18_PLOD3_PLOD3	GCST90200427	tyrosine	14	-0.0404446	0.0572247	0.479711	DeCODE	O60568	Chen et al.	tyrosine	HMDB0000158	ENSG00000106397	PLOD3	FALSE
430	MR-IVW	10612_18_PLOD3_PLOD3	10612_18_PLOD3_PLOD3	GCST90200429	cytidine	14	0.050431	0.0547934	0.357372	DeCODE	O60568	Chen et al.	cytidine	HMDB0000089	ENSG00000106397	PLOD3	FALSE
431	MR-IVW	10612_18_PLOD3_PLOD3	10612_18_PLOD3_PLOD3	GCST90200430	pyruvate	14	0.0102915	0.0537098	0.848045	DeCODE	O60568	Chen et al.	pyruvate	HMDB0000243	ENSG00000106397	PLOD3	FALSE
432	MR-IVW	10612_18_PLOD3_PLOD3	10612_18_PLOD3_PLOD3	GCST90200431	alanine	14	0.030125	0.0541574	0.578041	DeCODE	O60568	Chen et al.	alanine	HMDB0000161	ENSG00000106397	PLOD3	FALSE
433	MR-IVW	10612_18_PLOD3_PLOD3	10612_18_PLOD3_PLOD3	GCST90200432	threonine	14	-0.0479923	0.0528155	0.363519	DeCODE	O60568	Chen et al.	threonine	HMDB0000167	ENSG00000106397	PLOD3	FALSE
434	MR-IVW	10612_18_PLOD3_PLOD3	10612_18_PLOD3_PLOD3	GCST90200437	fructose	14	-0.00605401	0.0526237	0.908411	DeCODE	O60568	Chen et al.	fructose	HMDB0000660	ENSG00000106397	PLOD3	FALSE
435	MR-IVW	10612_18_PLOD3_PLOD3	10612_18_PLOD3_PLOD3	GCST90200438	alpha-ketobutyrate	14	0.00961028	0.0532167	0.856691	DeCODE	O60568	Chen et al.	alpha-ketobutyrate	HMDB0000005	ENSG00000106397	PLOD3	FALSE
436	MR-IVW	10612_18_PLOD3_PLOD3	10612_18_PLOD3_PLOD3	GCST90200439	cysteine	14	-0.00371087	0.0575178	0.948559	DeCODE	O60568	Chen et al.	cysteine	HMDB0000574	ENSG00000106397	PLOD3	FALSE
437	MR-IVW	10612_18_PLOD3_PLOD3	10612_18_PLOD3_PLOD3	GCST90200440	glucose	14	-0.0433398	0.053404	0.417052	DeCODE	O60568	Chen et al.	glucose	HMDB0000122	ENSG00000106397	PLOD3	FALSE
438	MR-IVW	10612_18_PLOD3_PLOD3	10612_18_PLOD3_PLOD3	GCST90200441	tryptophan	14	0.00266818	0.0518774	0.958981	DeCODE	O60568	Chen et al.	tryptophan	HMDB0000929	ENSG00000106397	PLOD3	FALSE
439	MR-IVW	10612_18_PLOD3_PLOD3	10612_18_PLOD3_PLOD3	GCST90200442	valine	14	0.0409728	0.0604004	0.497548	DeCODE	O60568	Chen et al.	valine	HMDB0000883	ENSG00000106397	PLOD3	FALSE
440	MR-IVW	10612_18_PLOD3_PLOD3	10612_18_PLOD3_PLOD3	GCST90200444	dihydroorotate	14	-0.0118816	0.0523008	0.820285	DeCODE	O60568	Chen et al.	dihydroorotate	HMDB03349	ENSG00000106397	PLOD3	FALSE
441	MR-IVW	10612_18_PLOD3_PLOD3	10612_18_PLOD3_PLOD3	GCST90200447	maltose	14	-0.0821637	0.0621312	0.186028	DeCODE	O60568	Chen et al.	maltose	HMDB0000163	ENSG00000106397	PLOD3	FALSE
442	MR-IVW	10612_18_PLOD3_PLOD3	10612_18_PLOD3_PLOD3	GCST90200452	asparagine	14	-0.00749154	0.05186	0.88514	DeCODE	O60568	Chen et al.	asparagine	HMDB0000168	ENSG00000106397	PLOD3	FALSE
443	MR-IVW	10612_18_PLOD3_PLOD3	10612_18_PLOD3_PLOD3	GCST90200455	alpha-ketoglutarate	14	0.0219201	0.0542919	0.686401	DeCODE	O60568	Chen et al.	alpha-ketoglutarate	HMDB0000208	ENSG00000106397	PLOD3	TRUE
444	MR-IVW	10612_18_PLOD3_PLOD3	10612_18_PLOD3_PLOD3	GCST90200680	5-acetylamino-6-formylamino-3-methyluracil	14	0.0114169	0.0575937	0.842864	DeCODE	O60568	Chen et al.	5-acetylamino-6-formylamino-3-methyluracil	HMDB0011105	ENSG00000106397	PLOD3	FALSE
445	MR-IVW	10612_18_PLOD3_PLOD3	10612_18_PLOD3_PLOD3	GCST90200684	n-acetyl-aspartyl-glutamate (naag)	14	-0.000928243	0.0552859	0.986604	DeCODE	O60568	Chen et al.	n-acetyl-aspartyl-glutamate (naag)	HMDB0001067	ENSG00000106397	PLOD3	FALSE
446	MR-IVW	10612_18_PLOD3_PLOD3	10612_18_PLOD3_PLOD3	GCST90200687	bilirubin (e,z or z,e)*	14	-0.0126991	0.0541539	0.814597	DeCODE	O60568	Chen et al.	bilirubin (e,z or z,e)*	HMDB0000488	ENSG00000106397	PLOD3	FALSE
447	MR-IVW	10612_18_PLOD3_PLOD3	10612_18_PLOD3_PLOD3	GCST90200691	n-delta-acetylornithine	14	-0.0391418	0.0518599	0.450392	DeCODE	O60568	Chen et al.	n-delta-acetylornithine	HMDB0003357	ENSG00000106397	PLOD3	FALSE
448	MR-IVW	10612_18_PLOD3_PLOD3	10612_18_PLOD3_PLOD3	GCST90200704	bilirubin (z,z)	14	-0.00656124	0.0519366	0.899469	DeCODE	O60568	Chen et al.	bilirubin (z,z)	HMDB0000054	ENSG00000106397	PLOD3	FALSE
449	MR-IVW	10612_18_PLOD3_PLOD3	10612_18_PLOD3_PLOD3	GCST90200706	biliverdin	14	0.0760555	0.051794	0.141989	DeCODE	O60568	Chen et al.	biliverdin	HMDB0001008	ENSG00000106397	PLOD3	FALSE
450	MR-IVW	10612_18_PLOD3_PLOD3	10612_18_PLOD3_PLOD3	GCST90200707	glycine	14	0.104483	0.0534516	0.0506161	DeCODE	O60568	Chen et al.	glycine	HMDB0000123	ENSG00000106397	PLOD3	FALSE
451	MR-IVW	10612_18_PLOD3_PLOD3	10612_18_PLOD3_PLOD3	M00053	glutamine	3	-0.066068	0.187013	0.723878	DeCODE	O60568	Shin et al.	glutamine	HMDB0000641	ENSG00000106397	PLOD3	FALSE
452	MR-IVW	10612_18_PLOD3_PLOD3	10612_18_PLOD3_PLOD3	M00054	tryptophan	3	-0.208132	0.18724	0.266318	DeCODE	O60568	Shin et al.	tryptophan	HMDB0000929	ENSG00000106397	PLOD3	FALSE
453	MR-IVW	10612_18_PLOD3_PLOD3	10612_18_PLOD3_PLOD3	M00059	histidine	3	-0.102958	0.187237	0.582402	DeCODE	O60568	Shin et al.	histidine	HMDB0000177	ENSG00000106397	PLOD3	FALSE
454	MR-IVW	10612_18_PLOD3_PLOD3	10612_18_PLOD3_PLOD3	M00063	cholesterol	3	0.257237	0.187102	0.169178	DeCODE	O60568	Shin et al.	cholesterol	HMDB0000067	ENSG00000106397	PLOD3	FALSE
455	MR-IVW	10612_18_PLOD3_PLOD3	10612_18_PLOD3_PLOD3	M00064	phenylalanine	3	-0.525602	0.225443	0.0197314	DeCODE	O60568	Shin et al.	phenylalanine	HMDB0000159	ENSG00000106397	PLOD3	FALSE
456	MR-IVW	10612_18_PLOD3_PLOD3	10612_18_PLOD3_PLOD3	M00555	adenosine	3	0.506963	0.187346	0.00680948	DeCODE	O60568	Shin et al.	adenosine	HMDB0000050	ENSG00000106397	PLOD3	FALSE
457	MR-IVW	10612_18_PLOD3_PLOD3	10612_18_PLOD3_PLOD3	M00577	fructose	3	-0.35805	0.187509	0.0561973	DeCODE	O60568	Shin et al.	fructose	HMDB0000660	ENSG00000106397	PLOD3	FALSE
458	MR-IVW	10612_18_PLOD3_PLOD3	10612_18_PLOD3_PLOD3	M00599	pyruvate	3	0.0735228	0.194097	0.704841	DeCODE	O60568	Shin et al.	pyruvate	HMDB0000243	ENSG00000106397	PLOD3	FALSE
459	MR-IVW	10612_18_PLOD3_PLOD3	10612_18_PLOD3_PLOD3	M00606	uridine	3	0.0253522	0.187247	0.8923	DeCODE	O60568	Shin et al.	uridine	HMDB0000296	ENSG00000106397	PLOD3	FALSE
460	MR-IVW	10612_18_PLOD3_PLOD3	10612_18_PLOD3_PLOD3	M01105	linoleate (18:2n6)	3	0.365899	0.187505	0.0510086	DeCODE	O60568	Shin et al.	linoleate (18:2n6)	HMDB0006270,HMDB0000673	ENSG00000106397	PLOD3	FALSE
461	MR-IVW	10612_18_PLOD3_PLOD3	10612_18_PLOD3_PLOD3	M01110	arachidonate (20:4n6)	3	0.121875	0.187088	0.514769	DeCODE	O60568	Shin et al.	arachidonate (20:4n6)	HMDB0001043	ENSG00000106397	PLOD3	FALSE
462	MR-IVW	10612_18_PLOD3_PLOD3	10612_18_PLOD3_PLOD3	M01123	inosine	3	0.360447	0.312517	0.24876	DeCODE	O60568	Shin et al.	inosine	HMDB0000195	ENSG00000106397	PLOD3	FALSE
463	MR-IVW	10612_18_PLOD3_PLOD3	10612_18_PLOD3_PLOD3	M01284	threonine	3	-0.132513	0.212923	0.533711	DeCODE	O60568	Shin et al.	threonine	HMDB0000167	ENSG00000106397	PLOD3	FALSE
464	MR-IVW	10612_18_PLOD3_PLOD3	10612_18_PLOD3_PLOD3	M01299	tyrosine	3	-0.220038	0.209881	0.294457	DeCODE	O60568	Shin et al.	tyrosine	HMDB0000158	ENSG00000106397	PLOD3	FALSE
465	MR-IVW	10612_18_PLOD3_PLOD3	10612_18_PLOD3_PLOD3	M01302	methionine	3	-0.149213	0.215259	0.488198	DeCODE	O60568	Shin et al.	methionine	HMDB0000696	ENSG00000106397	PLOD3	FALSE
466	MR-IVW	10612_18_PLOD3_PLOD3	10612_18_PLOD3_PLOD3	M01336	palmitate (16:0)	3	0.289568	0.187263	0.122027	DeCODE	O60568	Shin et al.	palmitate (16:0)	HMDB0000220	ENSG00000106397	PLOD3	FALSE
467	MR-IVW	10612_18_PLOD3_PLOD3	10612_18_PLOD3_PLOD3	M01358	stearate (18:0)	3	0.310616	0.193124	0.107754	DeCODE	O60568	Shin et al.	stearate (18:0)	HMDB0000827	ENSG00000106397	PLOD3	FALSE
468	MR-IVW	10612_18_PLOD3_PLOD3	10612_18_PLOD3_PLOD3	M01493	ornithine	3	-0.137311	0.210145	0.51349	DeCODE	O60568	Shin et al.	ornithine	HMDB0000214	ENSG00000106397	PLOD3	FALSE
469	MR-IVW	10612_18_PLOD3_PLOD3	10612_18_PLOD3_PLOD3	M01508	pantothenate	3	-0.0937257	0.18977	0.621383	DeCODE	O60568	Shin et al.	pantothenate	HMDB0000210	ENSG00000106397	PLOD3	FALSE
470	MR-IVW	10612_18_PLOD3_PLOD3	10612_18_PLOD3_PLOD3	M01564	citrate	3	-0.190324	0.246911	0.440813	DeCODE	O60568	Shin et al.	citrate	HMDB0000094	ENSG00000106397	PLOD3	FALSE
471	MR-IVW	10612_18_PLOD3_PLOD3	10612_18_PLOD3_PLOD3	M01638	arginine	3	0.15981	0.190512	0.401556	DeCODE	O60568	Shin et al.	arginine	HMDB0000517	ENSG00000106397	PLOD3	FALSE
472	MR-IVW	10612_18_PLOD3_PLOD3	10612_18_PLOD3_PLOD3	M01640	ascorbate (vitamin c)	3	0.00588989	0.353514	0.986707	DeCODE	O60568	Shin et al.	ascorbate (vitamin c)	HMDB0000044	ENSG00000106397	PLOD3	FALSE
473	MR-IVW	10612_18_PLOD3_PLOD3	10612_18_PLOD3_PLOD3	M01649	valine	3	0.0524568	0.253345	0.835965	DeCODE	O60568	Shin et al.	valine	HMDB0000883	ENSG00000106397	PLOD3	FALSE
474	MR-IVW	10612_18_PLOD3_PLOD3	10612_18_PLOD3_PLOD3	M01670	urea	3	-0.0692191	0.225211	0.758576	DeCODE	O60568	Shin et al.	urea	HMDB0000294	ENSG00000106397	PLOD3	FALSE
475	MR-IVW	10612_18_PLOD3_PLOD3	10612_18_PLOD3_PLOD3	M01712	cortisol	3	0.0447589	0.18736	0.811189	DeCODE	O60568	Shin et al.	cortisol	HMDB0000063	ENSG00000106397	PLOD3	FALSE
476	MR-IVW	10612_18_PLOD3_PLOD3	10612_18_PLOD3_PLOD3	M01827	riboflavin (vitamin b2)	3	-0.403204	0.406788	0.321593	DeCODE	O60568	Shin et al.	riboflavin (vitamin b2)	HMDB0000244	ENSG00000106397	PLOD3	FALSE
477	MR-IVW	10612_18_PLOD3_PLOD3	10612_18_PLOD3_PLOD3	M02132	citrulline	3	0.0284824	0.187605	0.879328	DeCODE	O60568	Shin et al.	citrulline	HMDB0000904	ENSG00000106397	PLOD3	FALSE
478	MR-IVW	10612_18_PLOD3_PLOD3	10612_18_PLOD3_PLOD3	M02137	biliverdin	3	0.126617	0.236136	0.591819	DeCODE	O60568	Shin et al.	biliverdin	HMDB0001008	ENSG00000106397	PLOD3	FALSE
479	MR-IVW	10612_18_PLOD3_PLOD3	10612_18_PLOD3_PLOD3	M02342	serotonin (5ht)	3	-0.453429	0.210996	0.031635	DeCODE	O60568	Shin et al.	serotonin (5ht)	HMDB0000259	ENSG00000106397	PLOD3	FALSE
480	MR-IVW	10612_18_PLOD3_PLOD3	10612_18_PLOD3_PLOD3	M03147	xanthine	3	-0.0982196	0.224423	0.661637	DeCODE	O60568	Shin et al.	xanthine	HMDB0000292	ENSG00000106397	PLOD3	FALSE
481	MR-IVW	10612_18_PLOD3_PLOD3	10612_18_PLOD3_PLOD3	M11438	phosphate	3	0.0776611	0.201354	0.699723	DeCODE	O60568	Shin et al.	phosphate	HMDB0001429	ENSG00000106397	PLOD3	FALSE
482	MR-IVW	10612_18_PLOD3_PLOD3	10612_18_PLOD3_PLOD3	M15122	glycerol	3	0.316325	0.18727	0.0911932	DeCODE	O60568	Shin et al.	glycerol	HMDB0000131	ENSG00000106397	PLOD3	FALSE
483	MR-IVW	10612_18_PLOD3_PLOD3	10612_18_PLOD3_PLOD3	M15488	acetylphosphate	3	0.506963	0.187346	0.00680948	DeCODE	O60568	Shin et al.	acetylphosphate	HMDB0001494	ENSG00000106397	PLOD3	FALSE
484	MR-IVW	10612_18_PLOD3_PLOD3	10612_18_PLOD3_PLOD3	M15506	choline	3	-0.0464271	0.18782	0.804762	DeCODE	O60568	Shin et al.	choline	HMDB0000097	ENSG00000106397	PLOD3	FALSE
485	MR-IVW	10612_18_PLOD3_PLOD3	10612_18_PLOD3_PLOD3	M15630	n-acetylornithine	3	-0.0581162	0.189963	0.759654	DeCODE	O60568	Shin et al.	n-acetylornithine	HMDB0003357	ENSG00000106397	PLOD3	FALSE
486	MR-IVW	10612_18_PLOD3_PLOD3	10612_18_PLOD3_PLOD3	M15677	3-methylhistidine	3	-0.272172	0.216484	0.208669	DeCODE	O60568	Shin et al.	3-methylhistidine	HMDB0000479	ENSG00000106397	PLOD3	FALSE
487	MR-IVW	10612_18_PLOD3_PLOD3	10612_18_PLOD3_PLOD3	M15990	glycerophosphorylcholine (gpc)	3	-0.0956069	0.194987	0.623904	DeCODE	O60568	Shin et al.	glycerophosphorylcholine (gpc)	HMDB0000086	ENSG00000106397	PLOD3	FALSE
488	MR-IVW	10612_18_PLOD3_PLOD3	10612_18_PLOD3_PLOD3	M15996	aspartate	3	0.196319	0.18819	0.296857	DeCODE	O60568	Shin et al.	aspartate	HMDB0000191	ENSG00000106397	PLOD3	FALSE
489	MR-IVW	10612_18_PLOD3_PLOD3	10612_18_PLOD3_PLOD3	M18254	paraxanthine	3	-0.1587	0.190956	0.405928	DeCODE	O60568	Shin et al.	paraxanthine	HMDB0001860	ENSG00000106397	PLOD3	FALSE
490	MR-IVW	10612_18_PLOD3_PLOD3	10612_18_PLOD3_PLOD3	M18467	eicosapentaenoate (epa; 20:5n3)	3	-0.032802	0.187091	0.860824	DeCODE	O60568	Shin et al.	eicosapentaenoate (epa; 20:5n3)	HMDB0001999	ENSG00000106397	PLOD3	FALSE
491	MR-IVW	10612_18_PLOD3_PLOD3	10612_18_PLOD3_PLOD3	M18474	estrone 3-sulfate	3	0.482102	0.530168	0.363172	DeCODE	O60568	Shin et al.	estrone 3-sulfate	HMDB0001425	ENSG00000106397	PLOD3	FALSE
492	MR-IVW	10612_18_PLOD3_PLOD3	10612_18_PLOD3_PLOD3	M18494	taurochenodeoxycholate	3	-0.480577	0.272839	0.0781719	DeCODE	O60568	Shin et al.	taurochenodeoxycholate	HMDB0000951	ENSG00000106397	PLOD3	FALSE
493	MR-IVW	10612_18_PLOD3_PLOD3	10612_18_PLOD3_PLOD3	M19323	docosahexaenoate (dha; 22:6n3)	3	-0.164462	0.187061	0.379299	DeCODE	O60568	Shin et al.	docosahexaenoate (dha; 22:6n3)	HMDB0002183	ENSG00000106397	PLOD3	FALSE
494	MR-IVW	10612_18_PLOD3_PLOD3	10612_18_PLOD3_PLOD3	M19934	myo-inositol	3	0.117815	0.215592	0.584741	DeCODE	O60568	Shin et al.	myo-inositol	HMDB0000211	ENSG00000106397	PLOD3	FALSE
495	MR-IVW	10612_18_PLOD3_PLOD3	10612_18_PLOD3_PLOD3	M20489	glucose	3	0.0979581	0.187622	0.601599	DeCODE	O60568	Shin et al.	glucose	HMDB0000122	ENSG00000106397	PLOD3	FALSE
496	MR-IVW	10612_18_PLOD3_PLOD3	10612_18_PLOD3_PLOD3	M21044	2-hydroxybutyrate (ahb)	3	0.174486	0.189003	0.355906	DeCODE	O60568	Shin et al.	2-hydroxybutyrate (ahb)	HMDB0000008	ENSG00000106397	PLOD3	FALSE
497	MR-IVW	10612_18_PLOD3_PLOD3	10612_18_PLOD3_PLOD3	M22189	palmitoylcarnitine (c16)	3	0.361556	0.188467	0.0550596	DeCODE	O60568	Shin et al.	palmitoylcarnitine (c16)	HMDB0000222	ENSG00000106397	PLOD3	FALSE
498	MR-IVW	10612_18_PLOD3_PLOD3	10612_18_PLOD3_PLOD3	M22842	cholate	3	-0.0402159	0.245522	0.869891	DeCODE	O60568	Shin et al.	cholate	HMDB0000619	ENSG00000106397	PLOD3	FALSE
499	MR-IVW	10612_18_PLOD3_PLOD3	10612_18_PLOD3_PLOD3	M27716	bilirubin (z,z)	3	0.0659254	0.200839	0.742722	DeCODE	O60568	Shin et al.	bilirubin (z,z)	HMDB0000054	ENSG00000106397	PLOD3	FALSE
500	MR-IVW	10612_18_PLOD3_PLOD3	10612_18_PLOD3_PLOD3	M27718	creatine	3	0.0524149	0.187014	0.779268	DeCODE	O60568	Shin et al.	creatine	HMDB0000064	ENSG00000106397	PLOD3	FALSE
501	MR-IVW	10612_18_PLOD3_PLOD3	10612_18_PLOD3_PLOD3	M31453	cysteine	3	0.182851	0.1885	0.33203	DeCODE	O60568	Shin et al.	cysteine	HMDB0000574	ENSG00000106397	PLOD3	FALSE
502	MR-IVW	10612_18_PLOD3_PLOD3	10612_18_PLOD3_PLOD3	M31454	cystine	3	-0.243315	0.360605	0.499842	DeCODE	O60568	Shin et al.	cystine	HMDB0000192	ENSG00000106397	PLOD3	FALSE
503	MR-IVW	10612_18_PLOD3_PLOD3	10612_18_PLOD3_PLOD3	M32198	acetylcarnitine (c2)	3	0.258163	0.187224	0.167925	DeCODE	O60568	Shin et al.	acetylcarnitine (c2)	HMDB0000201	ENSG00000106397	PLOD3	FALSE
504	MR-IVW	10612_18_PLOD3_PLOD3	10612_18_PLOD3_PLOD3	M32315	serine	3	0.0203645	0.187309	0.913423	DeCODE	O60568	Shin et al.	serine	HMDB0000187	ENSG00000106397	PLOD3	FALSE
505	MR-IVW	10612_18_PLOD3_PLOD3	10612_18_PLOD3_PLOD3	M32319	trans-4-hydroxyproline	3	-0.145724	0.193666	0.451782	DeCODE	O60568	Shin et al.	trans-4-hydroxyproline	HMDB0000725	ENSG00000106397	PLOD3	FALSE
506	MR-IVW	10612_18_PLOD3_PLOD3	10612_18_PLOD3_PLOD3	M32322	glutamate	3	-0.1691	0.18721	0.366385	DeCODE	O60568	Shin et al.	glutamate	HMDB0000148	ENSG00000106397	PLOD3	FALSE
507	MR-IVW	10612_18_PLOD3_PLOD3	10612_18_PLOD3_PLOD3	M32338	glycine	3	-0.120512	0.24863	0.627886	DeCODE	O60568	Shin et al.	glycine	HMDB0000123	ENSG00000106397	PLOD3	FALSE
508	MR-IVW	10612_18_PLOD3_PLOD3	10612_18_PLOD3_PLOD3	M32339	alanine	3	-0.257932	0.201765	0.201115	DeCODE	O60568	Shin et al.	alanine	HMDB0000161	ENSG00000106397	PLOD3	FALSE
509	MR-IVW	10612_18_PLOD3_PLOD3	10612_18_PLOD3_PLOD3	M32425	dehydroepiandrosterone sulfate (dhea-s)	3	0.106122	0.187347	0.57109	DeCODE	O60568	Shin et al.	dehydroepiandrosterone sulfate (dhea-s)	HMDB0001032	ENSG00000106397	PLOD3	FALSE
510	MR-IVW	10612_18_PLOD3_PLOD3	10612_18_PLOD3_PLOD3	M32458	oleamide	3	0.437353	0.193635	0.0239055	DeCODE	O60568	Shin et al.	oleamide	HMDB0002117	ENSG00000106397	PLOD3	FALSE
511	MR-IVW	10612_18_PLOD3_PLOD3	10612_18_PLOD3_PLOD3	M32593	heme	3	-0.0345518	0.208065	0.868108	DeCODE	O60568	Shin et al.	heme	HMDB0003178	ENSG00000106397	PLOD3	FALSE
512	MR-IVW	10612_18_PLOD3_PLOD3	10612_18_PLOD3_PLOD3	M33453	alpha-ketoglutarate	3	-0.0340306	0.21238	0.872696	DeCODE	O60568	Shin et al.	alpha-ketoglutarate	HMDB0000208	ENSG00000106397	PLOD3	TRUE
513	MR-IVW	10612_18_PLOD3_PLOD3	10612_18_PLOD3_PLOD3	M34106	bilirubin (e,z or z,e)*	3	0.211054	0.227983	0.354578	DeCODE	O60568	Shin et al.	bilirubin (e,z or z,e)*	HMDB0000488	ENSG00000106397	PLOD3	FALSE
514	MR-IVW	10612_18_PLOD3_PLOD3	10612_18_PLOD3_PLOD3	M34283	asparagine	3	-0.330226	0.216562	0.127295	DeCODE	O60568	Shin et al.	asparagine	HMDB0000168	ENSG00000106397	PLOD3	FALSE
515	MR-IVW	10612_18_PLOD3_PLOD3	10612_18_PLOD3_PLOD3	bioa_001	alanine	3	-0.0357627	0.0663498	0.589886	DeCODE	O60568	Lotta et al.	alanine	HMDB0000161	ENSG00000106397	PLOD3	FALSE
516	MR-IVW	10612_18_PLOD3_PLOD3	10612_18_PLOD3_PLOD3	bioa_002	arginine	3	0.202372	0.0916103	0.0271709	DeCODE	O60568	Lotta et al.	arginine	HMDB0000517	ENSG00000106397	PLOD3	FALSE
517	MR-IVW	10612_18_PLOD3_PLOD3	10612_18_PLOD3_PLOD3	bioa_003	asparagine	3	-0.0724524	0.0913205	0.427553	DeCODE	O60568	Lotta et al.	asparagine	HMDB0000168	ENSG00000106397	PLOD3	FALSE
518	MR-IVW	10612_18_PLOD3_PLOD3	10612_18_PLOD3_PLOD3	bioa_004	aspartate	3	0.187144	0.0915354	0.0409049	DeCODE	O60568	Lotta et al.	aspartate	HMDB0000191	ENSG00000106397	PLOD3	FALSE
519	MR-IVW	10612_18_PLOD3_PLOD3	10612_18_PLOD3_PLOD3	bioa_005	citrulline	3	0.143962	0.0967956	0.136943	DeCODE	O60568	Lotta et al.	citrulline	HMDB0000904	ENSG00000106397	PLOD3	FALSE
520	MR-IVW	10612_18_PLOD3_PLOD3	10612_18_PLOD3_PLOD3	bioa_006	glutamine	3	0.0200812	0.0665967	0.763007	DeCODE	O60568	Lotta et al.	glutamine	HMDB0000641	ENSG00000106397	PLOD3	FALSE
521	MR-IVW	10612_18_PLOD3_PLOD3	10612_18_PLOD3_PLOD3	bioa_007	glutamate	3	-0.0639323	0.104399	0.540284	DeCODE	O60568	Lotta et al.	glutamate	HMDB0000148	ENSG00000106397	PLOD3	FALSE
522	MR-IVW	10612_18_PLOD3_PLOD3	10612_18_PLOD3_PLOD3	bioa_008	glycine	3	0.209219	0.0570251	0.000243604	DeCODE	O60568	Lotta et al.	glycine	HMDB0000123	ENSG00000106397	PLOD3	FALSE
523	MR-IVW	10612_18_PLOD3_PLOD3	10612_18_PLOD3_PLOD3	bioa_009	histidine	3	0.088958	0.0565533	0.11572	DeCODE	O60568	Lotta et al.	histidine	HMDB0000177	ENSG00000106397	PLOD3	FALSE
524	MR-IVW	10612_18_PLOD3_PLOD3	10612_18_PLOD3_PLOD3	bioa_013	methionine	3	0.095226	0.0912517	0.296692	DeCODE	O60568	Lotta et al.	methionine	HMDB0000696	ENSG00000106397	PLOD3	FALSE
525	MR-IVW	10612_18_PLOD3_PLOD3	10612_18_PLOD3_PLOD3	bioa_014	ornithine	3	0.0221688	0.0993198	0.823375	DeCODE	O60568	Lotta et al.	ornithine	HMDB0000214	ENSG00000106397	PLOD3	FALSE
526	MR-IVW	10612_18_PLOD3_PLOD3	10612_18_PLOD3_PLOD3	bioa_015	phenylethylamine	14	-0.00352295	0.0545776	0.948533	DeCODE	O60568	Lotta et al.	phenylethylamine	HMDB0012275	ENSG00000106397	PLOD3	FALSE
527	MR-IVW	10612_18_PLOD3_PLOD3	10612_18_PLOD3_PLOD3	bioa_016	phenylalanine	3	0.015407	0.0739384	0.834935	DeCODE	O60568	Lotta et al.	phenylalanine	HMDB0000159	ENSG00000106397	PLOD3	FALSE
528	MR-IVW	10612_18_PLOD3_PLOD3	10612_18_PLOD3_PLOD3	bioa_018	serine	3	0.0598265	0.091272	0.512162	DeCODE	O60568	Lotta et al.	serine	HMDB0000187	ENSG00000106397	PLOD3	FALSE
529	MR-IVW	10612_18_PLOD3_PLOD3	10612_18_PLOD3_PLOD3	bioa_019	threonine	3	0.00851505	0.093851	0.927708	DeCODE	O60568	Lotta et al.	threonine	HMDB0000167	ENSG00000106397	PLOD3	FALSE
530	MR-IVW	10612_18_PLOD3_PLOD3	10612_18_PLOD3_PLOD3	bioa_020	tryptophan	3	0.117442	0.0912424	0.198046	DeCODE	O60568	Lotta et al.	tryptophan	HMDB0000929	ENSG00000106397	PLOD3	FALSE
531	MR-IVW	10612_18_PLOD3_PLOD3	10612_18_PLOD3_PLOD3	bioa_021	tyrosine	3	0.0299486	0.0663302	0.651624	DeCODE	O60568	Lotta et al.	tyrosine	HMDB0000158	ENSG00000106397	PLOD3	FALSE
532	MR-IVW	10612_18_PLOD3_PLOD3	10612_18_PLOD3_PLOD3	bioa_022	valine	3	-0.0452134	0.0666663	0.497641	DeCODE	O60568	Lotta et al.	valine	HMDB0000883	ENSG00000106397	PLOD3	FALSE
533	MR-IVW	10612_18_PLOD3_PLOD3	10612_18_PLOD3_PLOD3	bioa_023	n-acetylornithine	3	0.123071	0.110601	0.265818	DeCODE	O60568	Lotta et al.	n-acetylornithine	HMDB0003357	ENSG00000106397	PLOD3	FALSE
534	MR-IVW	10612_18_PLOD3_PLOD3	10612_18_PLOD3_PLOD3	bioa_030	trans-hydroxyproline	3	-0.141405	0.0913586	0.121671	DeCODE	O60568	Lotta et al.	trans-hydroxyproline	HMDB0000725	ENSG00000106397	PLOD3	FALSE
535	MR-IVW	10612_18_PLOD3_PLOD3	10612_18_PLOD3_PLOD3	bioa_031	sarcosine	14	-0.0516778	0.0360895	0.152163	DeCODE	O60568	Lotta et al.	sarcosine	HMDB0000271	ENSG00000106397	PLOD3	FALSE
536	MR-IVW	10612_18_PLOD3_PLOD3	10612_18_PLOD3_PLOD3	bioa_032	serotonin	3	-0.304166	0.116807	0.00921416	DeCODE	O60568	Lotta et al.	serotonin	HMDB0000259	ENSG00000106397	PLOD3	FALSE
537	MR-IVW	10612_18_PLOD3_PLOD3	10612_18_PLOD3_PLOD3	bioa_033	spermidine	14	0.0495718	0.0398144	0.213106	DeCODE	O60568	Lotta et al.	spermidine	HMDB0001257	ENSG00000106397	PLOD3	FALSE
538	MR-IVW	10612_18_PLOD3_PLOD3	10612_18_PLOD3_PLOD3	bior_002	acetylcarnitine (c2)	3	-0.035795	0.0911934	0.694676	DeCODE	O60568	Lotta et al.	acetylcarnitine (c2)	HMDB0000201	ENSG00000106397	PLOD3	FALSE
539	MR-IVW	10612_18_PLOD3_PLOD3	10612_18_PLOD3_PLOD3	bior_031	hexadecanoylcarnitine	3	0.0636486	0.0913307	0.485863	DeCODE	O60568	Lotta et al.	hexadecanoylcarnitine	HMDB0000222	ENSG00000106397	PLOD3	FALSE
540	MR-IVW	10612_18_PLOD3_PLOD3	10612_18_PLOD3_PLOD3	met-d-Acetate	acetate	14	-0.00118897	0.0154776	0.938768	DeCODE	O60568	Borges et al.	acetate	HMDB0000042	ENSG00000106397	PLOD3	FALSE
541	MR-IVW	10612_18_PLOD3_PLOD3	10612_18_PLOD3_PLOD3	met-d-Acetoacetate	acetoacetate	14	-0.00849237	0.0149795	0.570759	DeCODE	O60568	Borges et al.	acetoacetate	HMDB0000060	ENSG00000106397	PLOD3	FALSE
542	MR-IVW	10612_18_PLOD3_PLOD3	10612_18_PLOD3_PLOD3	met-d-Ala	alanine	14	0.0183793	0.0148781	0.21671	DeCODE	O60568	Borges et al.	alanine	HMDB0000161	ENSG00000106397	PLOD3	FALSE
543	MR-IVW	10612_18_PLOD3_PLOD3	10612_18_PLOD3_PLOD3	met-d-Citrate	citrate	14	-0.0122638	0.0145782	0.400209	DeCODE	O60568	Borges et al.	citrate	HMDB0000094	ENSG00000106397	PLOD3	FALSE
544	MR-IVW	10612_18_PLOD3_PLOD3	10612_18_PLOD3_PLOD3	met-d-Gln	glutamine	14	0.00277422	0.015218	0.855349	DeCODE	O60568	Borges et al.	glutamine	HMDB0000641	ENSG00000106397	PLOD3	FALSE
545	MR-IVW	10612_18_PLOD3_PLOD3	10612_18_PLOD3_PLOD3	met-d-Glucose	glucose	14	0.0104126	0.015183	0.492837	DeCODE	O60568	Borges et al.	glucose	HMDB0000122	ENSG00000106397	PLOD3	FALSE
546	MR-IVW	10612_18_PLOD3_PLOD3	10612_18_PLOD3_PLOD3	met-d-Gly	glycine	14	0.0095957	0.0147257	0.514641	DeCODE	O60568	Borges et al.	glycine	HMDB0000123	ENSG00000106397	PLOD3	FALSE
547	MR-IVW	10612_18_PLOD3_PLOD3	10612_18_PLOD3_PLOD3	met-d-His	histidine	14	0.0104595	0.01532	0.494772	DeCODE	O60568	Borges et al.	histidine	HMDB0000177	ENSG00000106397	PLOD3	FALSE
548	MR-IVW	10612_18_PLOD3_PLOD3	10612_18_PLOD3_PLOD3	met-d-LA	linoleate (18:2n6)	14	0.00793419	0.0146555	0.588246	DeCODE	O60568	Borges et al.	linoleate (18:2n6)	HMDB0006270,HMDB0000673	ENSG00000106397	PLOD3	FALSE
549	MR-IVW	10612_18_PLOD3_PLOD3	10612_18_PLOD3_PLOD3	met-d-Phe	phenylalanine	14	0.00930601	0.0144849	0.520572	DeCODE	O60568	Borges et al.	phenylalanine	HMDB0000159	ENSG00000106397	PLOD3	FALSE
550	MR-IVW	10612_18_PLOD3_PLOD3	10612_18_PLOD3_PLOD3	met-d-Pyruvate	pyruvate	14	-0.0237764	0.01455	0.102235	DeCODE	O60568	Borges et al.	pyruvate	HMDB0000243	ENSG00000106397	PLOD3	FALSE
551	MR-IVW	10612_18_PLOD3_PLOD3	10612_18_PLOD3_PLOD3	met-d-Tyr	tyrosine	14	0.0042737	0.0146931	0.771154	DeCODE	O60568	Borges et al.	tyrosine	HMDB0000158	ENSG00000106397	PLOD3	FALSE
552	MR-IVW	10612_18_PLOD3_PLOD3	10612_18_PLOD3_PLOD3	met-d-Val	valine	14	0.00672542	0.0146866	0.647003	DeCODE	O60568	Borges et al.	valine	HMDB0000883	ENSG00000106397	PLOD3	FALSE
553	MR-IVW	11098_1_PDXK_PDXK	11098_1_PDXK_PDXK	GCST90199627	n-alpha-acetylornithine	3	0.00562179	0.104741	0.957195	DeCODE	O00764	Chen et al.	n-alpha-acetylornithine	HMDB0003357	ENSG00000160209	PDXK	FALSE
554	MR-IVW	11098_1_PDXK_PDXK	11098_1_PDXK_PDXK	GCST90199628	3-methylhistidine	3	0.0743831	0.0738827	0.314044	DeCODE	O00764	Chen et al.	3-methylhistidine	HMDB0000479	ENSG00000160209	PDXK	FALSE
555	MR-IVW	11098_1_PDXK_PDXK	11098_1_PDXK_PDXK	GCST90199629	glycerophosphorylcholine (gpc)	3	0.144828	0.0711831	0.0418923	DeCODE	O00764	Chen et al.	glycerophosphorylcholine (gpc)	HMDB0000086	ENSG00000160209	PDXK	FALSE
556	MR-IVW	11098_1_PDXK_PDXK	11098_1_PDXK_PDXK	GCST90199637	n-acetylglutamate	3	-0.0814544	0.0730283	0.264687	DeCODE	O00764	Chen et al.	n-acetylglutamate	HMDB0001138	ENSG00000160209	PDXK	FALSE
557	MR-IVW	11098_1_PDXK_PDXK	11098_1_PDXK_PDXK	GCST90199651	docosahexaenoate (dha; 22:6n3)	3	0.0334456	0.0860776	0.697607	DeCODE	O00764	Chen et al.	docosahexaenoate (dha; 22:6n3)	HMDB0002183	ENSG00000160209	PDXK	FALSE
558	MR-IVW	11098_1_PDXK_PDXK	11098_1_PDXK_PDXK	GCST90199652	1-stearoyl-2-oleoyl-gps (18:0/18:1)	3	-0.0290006	0.0718764	0.686596	DeCODE	O00764	Chen et al.	1-stearoyl-2-oleoyl-gps (18:0/18:1)	HMDB0010163	ENSG00000160209	PDXK	FALSE
559	MR-IVW	11098_1_PDXK_PDXK	11098_1_PDXK_PDXK	GCST90199654	paraxanthine	3	0.186509	0.0793695	0.0187792	DeCODE	O00764	Chen et al.	paraxanthine	HMDB0001860	ENSG00000160209	PDXK	FALSE
560	MR-IVW	11098_1_PDXK_PDXK	11098_1_PDXK_PDXK	GCST90199665	n-acetylaspartate (naa)	3	0.0376327	0.103178	0.715308	DeCODE	O00764	Chen et al.	n-acetylaspartate (naa)	HMDB0000812	ENSG00000160209	PDXK	FALSE
561	MR-IVW	11098_1_PDXK_PDXK	11098_1_PDXK_PDXK	GCST90199666	palmitoylcarnitine (c16)	3	0.0569872	0.0709943	0.422147	DeCODE	O00764	Chen et al.	palmitoylcarnitine (c16)	HMDB0000222	ENSG00000160209	PDXK	FALSE
562	MR-IVW	11098_1_PDXK_PDXK	11098_1_PDXK_PDXK	GCST90199669	acetylcarnitine (c2)	3	0.0143201	0.0758966	0.850344	DeCODE	O00764	Chen et al.	acetylcarnitine (c2)	HMDB0000201	ENSG00000160209	PDXK	FALSE
563	MR-IVW	11098_1_PDXK_PDXK	11098_1_PDXK_PDXK	GCST90199673	dehydroepiandrosterone sulfate (dhea-s)	3	0.0458779	0.080625	0.569337	DeCODE	O00764	Chen et al.	dehydroepiandrosterone sulfate (dhea-s)	HMDB0001032	ENSG00000160209	PDXK	FALSE
564	MR-IVW	11098_1_PDXK_PDXK	11098_1_PDXK_PDXK	GCST90199691	1-methylhistidine	3	0.0993907	0.071123	0.162279	DeCODE	O00764	Chen et al.	1-methylhistidine	HMDB0000001	ENSG00000160209	PDXK	FALSE
565	MR-IVW	11098_1_PDXK_PDXK	11098_1_PDXK_PDXK	GCST90199845	sphinganine-1-phosphate	3	-0.0568634	0.0715622	0.426846	DeCODE	O00764	Chen et al.	sphinganine-1-phosphate	HMDB0001383	ENSG00000160209	PDXK	FALSE
566	MR-IVW	11098_1_PDXK_PDXK	11098_1_PDXK_PDXK	GCST90199896	sulfate*	3	0.0495376	0.072207	0.492682	DeCODE	O00764	Chen et al.	sulfate*	HMDB01448	ENSG00000160209	PDXK	FALSE
567	MR-IVW	11098_1_PDXK_PDXK	11098_1_PDXK_PDXK	GCST90199972	sphingomyelin (d18:1/24:1, d18:2/24:0)*	3	0.0894469	0.0709476	0.2074	DeCODE	O00764	Chen et al.	sphingomyelin (d18:1/24:1, d18:2/24:0)*	HMDB0012107	ENSG00000160209	PDXK	FALSE
568	MR-IVW	11098_1_PDXK_PDXK	11098_1_PDXK_PDXK	GCST90200001	sphingomyelin (d18:1/20:0, d16:1/22:0)*	3	-0.0780754	0.109969	0.477721	DeCODE	O00764	Chen et al.	sphingomyelin (d18:1/20:0, d16:1/22:0)*	HMDB0012102	ENSG00000160209	PDXK	FALSE
569	MR-IVW	11098_1_PDXK_PDXK	11098_1_PDXK_PDXK	GCST90200049	myristoyl dihydrosphingomyelin (d18:0/14:0)*	3	-0.000423738	0.0710052	0.995238	DeCODE	O00764	Chen et al.	myristoyl dihydrosphingomyelin (d18:0/14:0)*	HMDB0012085	ENSG00000160209	PDXK	FALSE
570	MR-IVW	11098_1_PDXK_PDXK	11098_1_PDXK_PDXK	GCST90200056	sphingomyelin (d18:0/18:0, d19:0/17:0)*	3	-0.12026	0.0709164	0.0899232	DeCODE	O00764	Chen et al.	sphingomyelin (d18:0/18:0, d19:0/17:0)*	HMDB0012087	ENSG00000160209	PDXK	FALSE
571	MR-IVW	11098_1_PDXK_PDXK	11098_1_PDXK_PDXK	GCST90200279	pantothenate	3	-0.130439	0.0712613	0.0671854	DeCODE	O00764	Chen et al.	pantothenate	HMDB0000210	ENSG00000160209	PDXK	FALSE
572	MR-IVW	11098_1_PDXK_PDXK	11098_1_PDXK_PDXK	GCST90200281	phosphoethanolamine	3	0.00642304	0.0710082	0.927926	DeCODE	O00764	Chen et al.	phosphoethanolamine	HMDB0000224	ENSG00000160209	PDXK	FALSE
573	MR-IVW	11098_1_PDXK_PDXK	11098_1_PDXK_PDXK	GCST90200283	3-ureidopropionate	3	0.00997294	0.0779995	0.898261	DeCODE	O00764	Chen et al.	3-ureidopropionate	HMDB0000026	ENSG00000160209	PDXK	FALSE
574	MR-IVW	11098_1_PDXK_PDXK	11098_1_PDXK_PDXK	GCST90200291	sarcosine	3	-0.00327307	0.0750304	0.965205	DeCODE	O00764	Chen et al.	sarcosine	HMDB0000271	ENSG00000160209	PDXK	FALSE
575	MR-IVW	11098_1_PDXK_PDXK	11098_1_PDXK_PDXK	GCST90200292	trans-4-hydroxyproline	3	-0.165552	0.0710082	0.0197294	DeCODE	O00764	Chen et al.	trans-4-hydroxyproline	HMDB0000725	ENSG00000160209	PDXK	FALSE
576	MR-IVW	11098_1_PDXK_PDXK	11098_1_PDXK_PDXK	GCST90200293	thyroxine	3	0.0621253	0.0709659	0.381343	DeCODE	O00764	Chen et al.	thyroxine	HMDB0000248	ENSG00000160209	PDXK	FALSE
577	MR-IVW	11098_1_PDXK_PDXK	11098_1_PDXK_PDXK	GCST90200296	methyl indole-3-acetate	3	0.0486958	0.0769246	0.526712	DeCODE	O00764	Chen et al.	methyl indole-3-acetate	HMDB0029738	ENSG00000160209	PDXK	FALSE
578	MR-IVW	11098_1_PDXK_PDXK	11098_1_PDXK_PDXK	GCST90200304	citrate	3	-0.00349632	0.0761726	0.96339	DeCODE	O00764	Chen et al.	citrate	HMDB0000094	ENSG00000160209	PDXK	FALSE
579	MR-IVW	11098_1_PDXK_PDXK	11098_1_PDXK_PDXK	GCST90200306	butyrate/isobutyrate (4:0)	3	0.025333	0.0852122	0.766243	DeCODE	O00764	Chen et al.	butyrate/isobutyrate (4:0)	HMDB0000039	ENSG00000160209	PDXK	FALSE
580	MR-IVW	11098_1_PDXK_PDXK	11098_1_PDXK_PDXK	GCST90200314	n-acetylneuraminate	3	-0.0312885	0.0712352	0.660496	DeCODE	O00764	Chen et al.	n-acetylneuraminate	HMDB0000230	ENSG00000160209	PDXK	FALSE
581	MR-IVW	11098_1_PDXK_PDXK	11098_1_PDXK_PDXK	GCST90200318	acetoacetate	3	0.0413015	0.101909	0.685274	DeCODE	O00764	Chen et al.	acetoacetate	HMDB0000060	ENSG00000160209	PDXK	FALSE
582	MR-IVW	11098_1_PDXK_PDXK	11098_1_PDXK_PDXK	GCST90200319	cys-gly, oxidized	3	0.0699307	0.0709952	0.324621	DeCODE	O00764	Chen et al.	cys-gly, oxidized	HMDB0000078	ENSG00000160209	PDXK	FALSE
583	MR-IVW	11098_1_PDXK_PDXK	11098_1_PDXK_PDXK	GCST90200321	cholate	3	0.0155344	0.072613	0.830598	DeCODE	O00764	Chen et al.	cholate	HMDB0000619	ENSG00000160209	PDXK	FALSE
584	MR-IVW	11098_1_PDXK_PDXK	11098_1_PDXK_PDXK	GCST90200323	creatine	3	-0.0507777	0.0708713	0.473696	DeCODE	O00764	Chen et al.	creatine	HMDB0000064	ENSG00000160209	PDXK	FALSE
585	MR-IVW	11098_1_PDXK_PDXK	11098_1_PDXK_PDXK	GCST90200325	glycerol	3	-0.0170704	0.0792445	0.829444	DeCODE	O00764	Chen et al.	glycerol	HMDB0000131	ENSG00000160209	PDXK	FALSE
586	MR-IVW	11098_1_PDXK_PDXK	11098_1_PDXK_PDXK	GCST90200327	choline	3	-0.0759949	0.070969	0.284251	DeCODE	O00764	Chen et al.	choline	HMDB0000097	ENSG00000160209	PDXK	FALSE
587	MR-IVW	11098_1_PDXK_PDXK	11098_1_PDXK_PDXK	GCST90200335	stearoyl sphingomyelin (d18:1/18:0)	3	-0.00178709	0.0929561	0.984662	DeCODE	O00764	Chen et al.	stearoyl sphingomyelin (d18:1/18:0)	HMDB0001348	ENSG00000160209	PDXK	FALSE
588	MR-IVW	11098_1_PDXK_PDXK	11098_1_PDXK_PDXK	GCST90200336	n-palmitoyl-sphingosine (d18:1/16:0)	3	0.024071	0.0709523	0.734417	DeCODE	O00764	Chen et al.	n-palmitoyl-sphingosine (d18:1/16:0)	HMDB0004949	ENSG00000160209	PDXK	FALSE
589	MR-IVW	11098_1_PDXK_PDXK	11098_1_PDXK_PDXK	GCST90200337	taurochenodeoxycholate	3	0.0333578	0.0719064	0.642716	DeCODE	O00764	Chen et al.	taurochenodeoxycholate	HMDB0000951	ENSG00000160209	PDXK	FALSE
590	MR-IVW	11098_1_PDXK_PDXK	11098_1_PDXK_PDXK	GCST90200341	n-stearoyl-sphingosine (d18:1/18:0)*	3	-0.0314787	0.0710031	0.657518	DeCODE	O00764	Chen et al.	n-stearoyl-sphingosine (d18:1/18:0)*	HMDB0004950	ENSG00000160209	PDXK	FALSE
591	MR-IVW	11098_1_PDXK_PDXK	11098_1_PDXK_PDXK	GCST90200345	s-adenosylhomocysteine (sah)	3	0.0432546	0.0823102	0.599231	DeCODE	O00764	Chen et al.	s-adenosylhomocysteine (sah)	HMDB00939	ENSG00000160209	PDXK	FALSE
592	MR-IVW	11098_1_PDXK_PDXK	11098_1_PDXK_PDXK	GCST90200348	quinolinate	3	0.0670667	0.0712232	0.346377	DeCODE	O00764	Chen et al.	quinolinate	HMDB0000232	ENSG00000160209	PDXK	FALSE
593	MR-IVW	11098_1_PDXK_PDXK	11098_1_PDXK_PDXK	GCST90200349	eicosapentaenoate (epa; 20:5n3)	3	0.00682428	0.0812787	0.933087	DeCODE	O00764	Chen et al.	eicosapentaenoate (epa; 20:5n3)	HMDB0001999	ENSG00000160209	PDXK	FALSE
594	MR-IVW	11098_1_PDXK_PDXK	11098_1_PDXK_PDXK	GCST90200351	n-acetylputrescine	3	0.0509201	0.0710508	0.473577	DeCODE	O00764	Chen et al.	n-acetylputrescine	HMDB0002064	ENSG00000160209	PDXK	FALSE
595	MR-IVW	11098_1_PDXK_PDXK	11098_1_PDXK_PDXK	GCST90200354	linoleate (18:2n6)	3	0.0421418	0.073726	0.567593	DeCODE	O00764	Chen et al.	linoleate (18:2n6)	HMDB0006270,HMDB0000673	ENSG00000160209	PDXK	FALSE
596	MR-IVW	11098_1_PDXK_PDXK	11098_1_PDXK_PDXK	GCST90200355	adenosine 5'-diphosphate (adp)	3	0.00792107	0.116879	0.945967	DeCODE	O00764	Chen et al.	adenosine 5'-diphosphate (adp)	HMDB0001341	ENSG00000160209	PDXK	TRUE
597	MR-IVW	11098_1_PDXK_PDXK	11098_1_PDXK_PDXK	GCST90200356	adenosine 5'-monophosphate (amp)	3	0.0209199	0.0856707	0.807084	DeCODE	O00764	Chen et al.	adenosine 5'-monophosphate (amp)	HMDB0000045	ENSG00000160209	PDXK	FALSE
598	MR-IVW	11098_1_PDXK_PDXK	11098_1_PDXK_PDXK	GCST90200358	arachidonate (20:4n6)	3	0.101467	0.0709257	0.152541	DeCODE	O00764	Chen et al.	arachidonate (20:4n6)	HMDB0001043	ENSG00000160209	PDXK	FALSE
599	MR-IVW	11098_1_PDXK_PDXK	11098_1_PDXK_PDXK	GCST90200359	5-methylthioadenosine (mta)	3	-0.00155674	0.0711927	0.982554	DeCODE	O00764	Chen et al.	5-methylthioadenosine (mta)	HMDB0001173	ENSG00000160209	PDXK	FALSE
600	MR-IVW	11098_1_PDXK_PDXK	11098_1_PDXK_PDXK	GCST90200361	beta-alanine	3	0.00437576	0.0716142	0.951278	DeCODE	O00764	Chen et al.	beta-alanine	HMDB0000056	ENSG00000160209	PDXK	FALSE
601	MR-IVW	11098_1_PDXK_PDXK	11098_1_PDXK_PDXK	GCST90200362	succinate	3	0.0373311	0.0723797	0.606017	DeCODE	O00764	Chen et al.	succinate	HMDB0000254	ENSG00000160209	PDXK	FALSE
602	MR-IVW	11098_1_PDXK_PDXK	11098_1_PDXK_PDXK	GCST90200363	choline phosphate	3	-0.0417988	0.0710425	0.556289	DeCODE	O00764	Chen et al.	choline phosphate	HMDB0001565	ENSG00000160209	PDXK	FALSE
603	MR-IVW	11098_1_PDXK_PDXK	11098_1_PDXK_PDXK	GCST90200364	cysteinylglycine	3	-0.122425	0.0918688	0.182662	DeCODE	O00764	Chen et al.	cysteinylglycine	HMDB0000078	ENSG00000160209	PDXK	FALSE
604	MR-IVW	11098_1_PDXK_PDXK	11098_1_PDXK_PDXK	GCST90200365	phenylpyruvate	3	-0.0243806	0.0859468	0.776663	DeCODE	O00764	Chen et al.	phenylpyruvate	HMDB0000205	ENSG00000160209	PDXK	FALSE
605	MR-IVW	11098_1_PDXK_PDXK	11098_1_PDXK_PDXK	GCST90200368	cholesterol	3	0.136578	0.0888537	0.124267	DeCODE	O00764	Chen et al.	cholesterol	HMDB0000067	ENSG00000160209	PDXK	FALSE
606	MR-IVW	11098_1_PDXK_PDXK	11098_1_PDXK_PDXK	GCST90200369	2-hydroxyphenylacetate	3	0.0562256	0.0741717	0.448423	DeCODE	O00764	Chen et al.	2-hydroxyphenylacetate	HMDB0000669	ENSG00000160209	PDXK	FALSE
607	MR-IVW	11098_1_PDXK_PDXK	11098_1_PDXK_PDXK	GCST90200370	aspartate	3	0.0203218	0.0710075	0.77473	DeCODE	O00764	Chen et al.	aspartate	HMDB0000191	ENSG00000160209	PDXK	FALSE
608	MR-IVW	11098_1_PDXK_PDXK	11098_1_PDXK_PDXK	GCST90200372	arginine	3	-0.00934976	0.0710777	0.895346	DeCODE	O00764	Chen et al.	arginine	HMDB0000517	ENSG00000160209	PDXK	FALSE
609	MR-IVW	11098_1_PDXK_PDXK	11098_1_PDXK_PDXK	GCST90200374	sphinganine	3	0.0215806	0.0748408	0.773076	DeCODE	O00764	Chen et al.	sphinganine	HMDB0000269	ENSG00000160209	PDXK	FALSE
610	MR-IVW	11098_1_PDXK_PDXK	11098_1_PDXK_PDXK	GCST90200376	flavin adenine dinucleotide (fad)	3	0.0350671	0.0969373	0.717539	DeCODE	O00764	Chen et al.	flavin adenine dinucleotide (fad)	HMDB0001248	ENSG00000160209	PDXK	FALSE
611	MR-IVW	11098_1_PDXK_PDXK	11098_1_PDXK_PDXK	GCST90200377	histidine	3	0.0559015	0.0711377	0.431972	DeCODE	O00764	Chen et al.	histidine	HMDB0000177	ENSG00000160209	PDXK	FALSE
612	MR-IVW	11098_1_PDXK_PDXK	11098_1_PDXK_PDXK	GCST90200378	cortisol	3	0.0490272	0.0712666	0.49149	DeCODE	O00764	Chen et al.	cortisol	HMDB0000063	ENSG00000160209	PDXK	FALSE
613	MR-IVW	11098_1_PDXK_PDXK	11098_1_PDXK_PDXK	GCST90200379	hypotaurine	3	0.0262092	0.0711842	0.712733	DeCODE	O00764	Chen et al.	hypotaurine	HMDB0000965	ENSG00000160209	PDXK	FALSE
614	MR-IVW	11098_1_PDXK_PDXK	11098_1_PDXK_PDXK	GCST90200382	cystine	3	0.0799753	0.0857575	0.351039	DeCODE	O00764	Chen et al.	cystine	HMDB0000192	ENSG00000160209	PDXK	FALSE
615	MR-IVW	11098_1_PDXK_PDXK	11098_1_PDXK_PDXK	GCST90200383	cystathionine	3	0.0528934	0.0750814	0.481133	DeCODE	O00764	Chen et al.	cystathionine	HMDB0000099	ENSG00000160209	PDXK	FALSE
616	MR-IVW	11098_1_PDXK_PDXK	11098_1_PDXK_PDXK	GCST90200384	guanidinoacetate	3	0.0107457	0.0710725	0.879823	DeCODE	O00764	Chen et al.	guanidinoacetate	HMDB0000128	ENSG00000160209	PDXK	FALSE
617	MR-IVW	11098_1_PDXK_PDXK	11098_1_PDXK_PDXK	GCST90200385	sphingosine	3	0.0447146	0.0722028	0.535725	DeCODE	O00764	Chen et al.	sphingosine	HMDB0000252	ENSG00000160209	PDXK	FALSE
618	MR-IVW	11098_1_PDXK_PDXK	11098_1_PDXK_PDXK	GCST90200390	stearate (18:0)	3	0.0141	0.0709268	0.842422	DeCODE	O00764	Chen et al.	stearate (18:0)	HMDB0000827	ENSG00000160209	PDXK	FALSE
619	MR-IVW	11098_1_PDXK_PDXK	11098_1_PDXK_PDXK	GCST90200391	methionine	3	-0.0456244	0.0737659	0.536244	DeCODE	O00764	Chen et al.	methionine	HMDB0000696	ENSG00000160209	PDXK	FALSE
620	MR-IVW	11098_1_PDXK_PDXK	11098_1_PDXK_PDXK	GCST90200392	orotate	3	0.126641	0.0715517	0.0767396	DeCODE	O00764	Chen et al.	orotate	HMDB0000226	ENSG00000160209	PDXK	FALSE
621	MR-IVW	11098_1_PDXK_PDXK	11098_1_PDXK_PDXK	GCST90200393	phosphate	3	-0.0083074	0.0717476	0.907822	DeCODE	O00764	Chen et al.	phosphate	HMDB0001429	ENSG00000160209	PDXK	FALSE
622	MR-IVW	11098_1_PDXK_PDXK	11098_1_PDXK_PDXK	GCST90200394	inosine	3	0.0498771	0.0917806	0.586828	DeCODE	O00764	Chen et al.	inosine	HMDB0000195	ENSG00000160209	PDXK	FALSE
623	MR-IVW	11098_1_PDXK_PDXK	11098_1_PDXK_PDXK	GCST90200395	inosine 5'-monophosphate (imp)	3	-0.00290653	0.0947086	0.975517	DeCODE	O00764	Chen et al.	inosine 5'-monophosphate (imp)	HMDB0000175	ENSG00000160209	PDXK	FALSE
624	MR-IVW	11098_1_PDXK_PDXK	11098_1_PDXK_PDXK	GCST90200396	phenylalanine	3	-0.0415775	0.0711152	0.558783	DeCODE	O00764	Chen et al.	phenylalanine	HMDB0000159	ENSG00000160209	PDXK	FALSE
625	MR-IVW	11098_1_PDXK_PDXK	11098_1_PDXK_PDXK	GCST90200397	palmitate (16:0)	3	0.0282208	0.0735722	0.70129	DeCODE	O00764	Chen et al.	palmitate (16:0)	HMDB0000220	ENSG00000160209	PDXK	FALSE
626	MR-IVW	11098_1_PDXK_PDXK	11098_1_PDXK_PDXK	GCST90200400	nicotinamide	3	0.0280955	0.0716302	0.694888	DeCODE	O00764	Chen et al.	nicotinamide	HMDB0001406	ENSG00000160209	PDXK	FALSE
627	MR-IVW	11098_1_PDXK_PDXK	11098_1_PDXK_PDXK	GCST90200401	myo-inositol	3	-0.00650327	0.0712681	0.927293	DeCODE	O00764	Chen et al.	myo-inositol	HMDB0000211	ENSG00000160209	PDXK	FALSE
628	MR-IVW	11098_1_PDXK_PDXK	11098_1_PDXK_PDXK	GCST90200403	citrulline	3	0.0330566	0.0793689	0.677049	DeCODE	O00764	Chen et al.	citrulline	HMDB0000904	ENSG00000160209	PDXK	FALSE
629	MR-IVW	11098_1_PDXK_PDXK	11098_1_PDXK_PDXK	GCST90200404	ornithine	3	0.0223904	0.0709995	0.752488	DeCODE	O00764	Chen et al.	ornithine	HMDB0000214	ENSG00000160209	PDXK	FALSE
630	MR-IVW	11098_1_PDXK_PDXK	11098_1_PDXK_PDXK	GCST90200405	retinol (vitamin a)	3	-0.00363604	0.0785725	0.96309	DeCODE	O00764	Chen et al.	retinol (vitamin a)	HMDB0000305	ENSG00000160209	PDXK	FALSE
631	MR-IVW	11098_1_PDXK_PDXK	11098_1_PDXK_PDXK	GCST90200406	1-methylnicotinamide	3	-0.0802346	0.0712611	0.260198	DeCODE	O00764	Chen et al.	1-methylnicotinamide	HMDB0000699	ENSG00000160209	PDXK	FALSE
632	MR-IVW	11098_1_PDXK_PDXK	11098_1_PDXK_PDXK	GCST90200407	uridine	3	-0.0426026	0.0710074	0.548523	DeCODE	O00764	Chen et al.	uridine	HMDB0000296	ENSG00000160209	PDXK	FALSE
633	MR-IVW	11098_1_PDXK_PDXK	11098_1_PDXK_PDXK	GCST90200410	phytanate	3	0.065796	0.071138	0.355015	DeCODE	O00764	Chen et al.	phytanate	HMDB0000801	ENSG00000160209	PDXK	FALSE
634	MR-IVW	11098_1_PDXK_PDXK	11098_1_PDXK_PDXK	GCST90200412	glutamate	3	0.0303865	0.0708616	0.668058	DeCODE	O00764	Chen et al.	glutamate	HMDB0000148	ENSG00000160209	PDXK	FALSE
635	MR-IVW	11098_1_PDXK_PDXK	11098_1_PDXK_PDXK	GCST90200413	2'-deoxyuridine	3	0.0402662	0.0725085	0.578668	DeCODE	O00764	Chen et al.	2'-deoxyuridine	HMDB0000012	ENSG00000160209	PDXK	FALSE
636	MR-IVW	11098_1_PDXK_PDXK	11098_1_PDXK_PDXK	GCST90200415	serine	3	-0.0168798	0.0709309	0.8119	DeCODE	O00764	Chen et al.	serine	HMDB0000187	ENSG00000160209	PDXK	FALSE
637	MR-IVW	11098_1_PDXK_PDXK	11098_1_PDXK_PDXK	GCST90200417	urea	3	0.0357162	0.0710713	0.615288	DeCODE	O00764	Chen et al.	urea	HMDB0000294	ENSG00000160209	PDXK	FALSE
638	MR-IVW	11098_1_PDXK_PDXK	11098_1_PDXK_PDXK	GCST90200418	pyridoxal	3	-0.0398453	0.0892016	0.6551	DeCODE	O00764	Chen et al.	pyridoxal	HMDB0001545	ENSG00000160209	PDXK	TRUE
639	MR-IVW	11098_1_PDXK_PDXK	11098_1_PDXK_PDXK	GCST90200419	glutamine	3	0.0238017	0.0777869	0.759615	DeCODE	O00764	Chen et al.	glutamine	HMDB0000641	ENSG00000160209	PDXK	FALSE
640	MR-IVW	11098_1_PDXK_PDXK	11098_1_PDXK_PDXK	GCST90200422	serotonin	3	0.0726384	0.0836544	0.385222	DeCODE	O00764	Chen et al.	serotonin	HMDB0000259	ENSG00000160209	PDXK	FALSE
641	MR-IVW	11098_1_PDXK_PDXK	11098_1_PDXK_PDXK	GCST90200423	spermidine	3	0.0962946	0.0752496	0.200662	DeCODE	O00764	Chen et al.	spermidine	HMDB0001257	ENSG00000160209	PDXK	FALSE
642	MR-IVW	11098_1_PDXK_PDXK	11098_1_PDXK_PDXK	GCST90200427	tyrosine	3	0.0445318	0.0710125	0.530595	DeCODE	O00764	Chen et al.	tyrosine	HMDB0000158	ENSG00000160209	PDXK	FALSE
643	MR-IVW	11098_1_PDXK_PDXK	11098_1_PDXK_PDXK	GCST90200429	cytidine	3	0.028123	0.0737101	0.702806	DeCODE	O00764	Chen et al.	cytidine	HMDB0000089	ENSG00000160209	PDXK	FALSE
644	MR-IVW	11098_1_PDXK_PDXK	11098_1_PDXK_PDXK	GCST90200430	pyruvate	3	-0.0612762	0.0709833	0.388001	DeCODE	O00764	Chen et al.	pyruvate	HMDB0000243	ENSG00000160209	PDXK	FALSE
645	MR-IVW	11098_1_PDXK_PDXK	11098_1_PDXK_PDXK	GCST90200431	alanine	3	0.0577514	0.079248	0.466159	DeCODE	O00764	Chen et al.	alanine	HMDB0000161	ENSG00000160209	PDXK	FALSE
646	MR-IVW	11098_1_PDXK_PDXK	11098_1_PDXK_PDXK	GCST90200432	threonine	3	0.0240299	0.071042	0.735175	DeCODE	O00764	Chen et al.	threonine	HMDB0000167	ENSG00000160209	PDXK	FALSE
647	MR-IVW	11098_1_PDXK_PDXK	11098_1_PDXK_PDXK	GCST90200437	fructose	3	-0.0428799	0.0715128	0.548766	DeCODE	O00764	Chen et al.	fructose	HMDB0000660	ENSG00000160209	PDXK	FALSE
648	MR-IVW	11098_1_PDXK_PDXK	11098_1_PDXK_PDXK	GCST90200438	alpha-ketobutyrate	3	-0.0283394	0.0712735	0.690914	DeCODE	O00764	Chen et al.	alpha-ketobutyrate	HMDB0000005	ENSG00000160209	PDXK	FALSE
649	MR-IVW	11098_1_PDXK_PDXK	11098_1_PDXK_PDXK	GCST90200439	cysteine	3	-0.0742852	0.0940754	0.429741	DeCODE	O00764	Chen et al.	cysteine	HMDB0000574	ENSG00000160209	PDXK	FALSE
650	MR-IVW	11098_1_PDXK_PDXK	11098_1_PDXK_PDXK	GCST90200440	glucose	3	0.0863027	0.0969646	0.373442	DeCODE	O00764	Chen et al.	glucose	HMDB0000122	ENSG00000160209	PDXK	FALSE
651	MR-IVW	11098_1_PDXK_PDXK	11098_1_PDXK_PDXK	GCST90200441	tryptophan	3	0.0586925	0.0710855	0.408996	DeCODE	O00764	Chen et al.	tryptophan	HMDB0000929	ENSG00000160209	PDXK	FALSE
652	MR-IVW	11098_1_PDXK_PDXK	11098_1_PDXK_PDXK	GCST90200442	valine	3	0.0196982	0.0710341	0.781544	DeCODE	O00764	Chen et al.	valine	HMDB0000883	ENSG00000160209	PDXK	FALSE
653	MR-IVW	11098_1_PDXK_PDXK	11098_1_PDXK_PDXK	GCST90200444	dihydroorotate	3	-0.0187209	0.0712604	0.792773	DeCODE	O00764	Chen et al.	dihydroorotate	HMDB03349	ENSG00000160209	PDXK	FALSE
654	MR-IVW	11098_1_PDXK_PDXK	11098_1_PDXK_PDXK	GCST90200447	maltose	3	0.100753	0.0876972	0.25061	DeCODE	O00764	Chen et al.	maltose	HMDB0000163	ENSG00000160209	PDXK	FALSE
655	MR-IVW	11098_1_PDXK_PDXK	11098_1_PDXK_PDXK	GCST90200452	asparagine	3	-0.0499918	0.0710402	0.481612	DeCODE	O00764	Chen et al.	asparagine	HMDB0000168	ENSG00000160209	PDXK	FALSE
656	MR-IVW	11098_1_PDXK_PDXK	11098_1_PDXK_PDXK	GCST90200455	alpha-ketoglutarate	3	-0.0614243	0.0711839	0.388195	DeCODE	O00764	Chen et al.	alpha-ketoglutarate	HMDB0000208	ENSG00000160209	PDXK	FALSE
657	MR-IVW	11098_1_PDXK_PDXK	11098_1_PDXK_PDXK	GCST90200680	5-acetylamino-6-formylamino-3-methyluracil	3	0.151145	0.0739993	0.0410997	DeCODE	O00764	Chen et al.	5-acetylamino-6-formylamino-3-methyluracil	HMDB0011105	ENSG00000160209	PDXK	FALSE
658	MR-IVW	11098_1_PDXK_PDXK	11098_1_PDXK_PDXK	GCST90200684	n-acetyl-aspartyl-glutamate (naag)	3	0.0735216	0.0734904	0.317105	DeCODE	O00764	Chen et al.	n-acetyl-aspartyl-glutamate (naag)	HMDB0001067	ENSG00000160209	PDXK	FALSE
659	MR-IVW	11098_1_PDXK_PDXK	11098_1_PDXK_PDXK	GCST90200687	bilirubin (e,z or z,e)*	3	0.104702	0.071071	0.140695	DeCODE	O00764	Chen et al.	bilirubin (e,z or z,e)*	HMDB0000488	ENSG00000160209	PDXK	FALSE
660	MR-IVW	11098_1_PDXK_PDXK	11098_1_PDXK_PDXK	GCST90200691	n-delta-acetylornithine	3	-0.0115765	0.0709816	0.870446	DeCODE	O00764	Chen et al.	n-delta-acetylornithine	HMDB0003357	ENSG00000160209	PDXK	FALSE
661	MR-IVW	11098_1_PDXK_PDXK	11098_1_PDXK_PDXK	GCST90200704	bilirubin (z,z)	3	0.0932806	0.0709701	0.188723	DeCODE	O00764	Chen et al.	bilirubin (z,z)	HMDB0000054	ENSG00000160209	PDXK	FALSE
662	MR-IVW	11098_1_PDXK_PDXK	11098_1_PDXK_PDXK	GCST90200706	biliverdin	3	0.069349	0.0709673	0.328472	DeCODE	O00764	Chen et al.	biliverdin	HMDB0001008	ENSG00000160209	PDXK	FALSE
663	MR-IVW	11098_1_PDXK_PDXK	11098_1_PDXK_PDXK	GCST90200707	glycine	3	0.0189142	0.077546	0.807301	DeCODE	O00764	Chen et al.	glycine	HMDB0000123	ENSG00000160209	PDXK	FALSE
664	MR-IVW	11098_1_PDXK_PDXK	11098_1_PDXK_PDXK	M00053	glutamine	2	0.00633501	0.116769	0.956734	DeCODE	O00764	Shin et al.	glutamine	HMDB0000641	ENSG00000160209	PDXK	FALSE
665	MR-IVW	11098_1_PDXK_PDXK	11098_1_PDXK_PDXK	M00054	tryptophan	2	-0.30493	0.116872	0.00907825	DeCODE	O00764	Shin et al.	tryptophan	HMDB0000929	ENSG00000160209	PDXK	FALSE
666	MR-IVW	11098_1_PDXK_PDXK	11098_1_PDXK_PDXK	M00059	histidine	2	-0.0150317	0.109017	0.890333	DeCODE	O00764	Shin et al.	histidine	HMDB0000177	ENSG00000160209	PDXK	FALSE
667	MR-IVW	11098_1_PDXK_PDXK	11098_1_PDXK_PDXK	M00063	cholesterol	2	-0.121612	0.139518	0.383392	DeCODE	O00764	Shin et al.	cholesterol	HMDB0000067	ENSG00000160209	PDXK	FALSE
668	MR-IVW	11098_1_PDXK_PDXK	11098_1_PDXK_PDXK	M00064	phenylalanine	2	-0.249986	0.109008	0.021832	DeCODE	O00764	Shin et al.	phenylalanine	HMDB0000159	ENSG00000160209	PDXK	FALSE
669	MR-IVW	11098_1_PDXK_PDXK	11098_1_PDXK_PDXK	M00555	adenosine	2	-0.103788	0.109089	0.3414	DeCODE	O00764	Shin et al.	adenosine	HMDB0000050	ENSG00000160209	PDXK	FALSE
670	MR-IVW	11098_1_PDXK_PDXK	11098_1_PDXK_PDXK	M00577	fructose	2	0.0634782	0.109179	0.560961	DeCODE	O00764	Shin et al.	fructose	HMDB0000660	ENSG00000160209	PDXK	FALSE
671	MR-IVW	11098_1_PDXK_PDXK	11098_1_PDXK_PDXK	M00599	pyruvate	2	-0.125111	0.10989	0.254908	DeCODE	O00764	Shin et al.	pyruvate	HMDB0000243	ENSG00000160209	PDXK	FALSE
672	MR-IVW	11098_1_PDXK_PDXK	11098_1_PDXK_PDXK	M00606	uridine	2	0.0188207	0.109016	0.862933	DeCODE	O00764	Shin et al.	uridine	HMDB0000296	ENSG00000160209	PDXK	FALSE
673	MR-IVW	11098_1_PDXK_PDXK	11098_1_PDXK_PDXK	M01105	linoleate (18:2n6)	2	0.0611602	0.109177	0.575346	DeCODE	O00764	Shin et al.	linoleate (18:2n6)	HMDB0006270,HMDB0000673	ENSG00000160209	PDXK	FALSE
674	MR-IVW	11098_1_PDXK_PDXK	11098_1_PDXK_PDXK	M01110	arachidonate (20:4n6)	2	0.130295	0.108925	0.231622	DeCODE	O00764	Shin et al.	arachidonate (20:4n6)	HMDB0001043	ENSG00000160209	PDXK	FALSE
675	MR-IVW	11098_1_PDXK_PDXK	11098_1_PDXK_PDXK	M01123	inosine	2	-0.178307	0.181937	0.327062	DeCODE	O00764	Shin et al.	inosine	HMDB0000195	ENSG00000160209	PDXK	FALSE
676	MR-IVW	11098_1_PDXK_PDXK	11098_1_PDXK_PDXK	M01284	threonine	2	0.0113286	0.123979	0.927194	DeCODE	O00764	Shin et al.	threonine	HMDB0000167	ENSG00000160209	PDXK	FALSE
677	MR-IVW	11098_1_PDXK_PDXK	11098_1_PDXK_PDXK	M01299	tyrosine	2	-0.159157	0.108981	0.144178	DeCODE	O00764	Shin et al.	tyrosine	HMDB0000158	ENSG00000160209	PDXK	FALSE
678	MR-IVW	11098_1_PDXK_PDXK	11098_1_PDXK_PDXK	M01302	methionine	2	-0.0976393	0.109073	0.370694	DeCODE	O00764	Shin et al.	methionine	HMDB0000696	ENSG00000160209	PDXK	FALSE
679	MR-IVW	11098_1_PDXK_PDXK	11098_1_PDXK_PDXK	M01336	palmitate (16:0)	2	0.103971	0.109033	0.340299	DeCODE	O00764	Shin et al.	palmitate (16:0)	HMDB0000220	ENSG00000160209	PDXK	FALSE
680	MR-IVW	11098_1_PDXK_PDXK	11098_1_PDXK_PDXK	M01358	stearate (18:0)	2	0.119685	0.10901	0.272234	DeCODE	O00764	Shin et al.	stearate (18:0)	HMDB0000827	ENSG00000160209	PDXK	FALSE
681	MR-IVW	11098_1_PDXK_PDXK	11098_1_PDXK_PDXK	M01493	ornithine	2	-0.0840956	0.109374	0.441963	DeCODE	O00764	Shin et al.	ornithine	HMDB0000214	ENSG00000160209	PDXK	FALSE
682	MR-IVW	11098_1_PDXK_PDXK	11098_1_PDXK_PDXK	M01508	pantothenate	2	-0.261228	0.110476	0.0180508	DeCODE	O00764	Shin et al.	pantothenate	HMDB0000210	ENSG00000160209	PDXK	FALSE
683	MR-IVW	11098_1_PDXK_PDXK	11098_1_PDXK_PDXK	M01564	citrate	2	-0.0161147	0.108952	0.882417	DeCODE	O00764	Shin et al.	citrate	HMDB0000094	ENSG00000160209	PDXK	FALSE
684	MR-IVW	11098_1_PDXK_PDXK	11098_1_PDXK_PDXK	M01638	arginine	2	-0.101159	0.110924	0.361786	DeCODE	O00764	Shin et al.	arginine	HMDB0000517	ENSG00000160209	PDXK	FALSE
685	MR-IVW	11098_1_PDXK_PDXK	11098_1_PDXK_PDXK	M01640	ascorbate (vitamin c)	2	-0.0609663	0.205839	0.76709	DeCODE	O00764	Shin et al.	ascorbate (vitamin c)	HMDB0000044	ENSG00000160209	PDXK	FALSE
686	MR-IVW	11098_1_PDXK_PDXK	11098_1_PDXK_PDXK	M01649	valine	2	-0.165616	0.108978	0.128583	DeCODE	O00764	Shin et al.	valine	HMDB0000883	ENSG00000160209	PDXK	FALSE
687	MR-IVW	11098_1_PDXK_PDXK	11098_1_PDXK_PDXK	M01670	urea	2	0.00561797	0.10907	0.958921	DeCODE	O00764	Shin et al.	urea	HMDB0000294	ENSG00000160209	PDXK	FALSE
688	MR-IVW	11098_1_PDXK_PDXK	11098_1_PDXK_PDXK	M01712	cortisol	2	-0.0308584	0.110991	0.780992	DeCODE	O00764	Shin et al.	cortisol	HMDB0000063	ENSG00000160209	PDXK	FALSE
689	MR-IVW	11098_1_PDXK_PDXK	11098_1_PDXK_PDXK	M01827	riboflavin (vitamin b2)	2	-0.00248231	0.236857	0.991638	DeCODE	O00764	Shin et al.	riboflavin (vitamin b2)	HMDB0000244	ENSG00000160209	PDXK	FALSE
690	MR-IVW	11098_1_PDXK_PDXK	11098_1_PDXK_PDXK	M02132	citrulline	2	-0.0228268	0.109241	0.834482	DeCODE	O00764	Shin et al.	citrulline	HMDB0000904	ENSG00000160209	PDXK	FALSE
691	MR-IVW	11098_1_PDXK_PDXK	11098_1_PDXK_PDXK	M02137	biliverdin	2	-0.146173	0.171158	0.393093	DeCODE	O00764	Shin et al.	biliverdin	HMDB0001008	ENSG00000160209	PDXK	FALSE
692	MR-IVW	11098_1_PDXK_PDXK	11098_1_PDXK_PDXK	M02342	serotonin (5ht)	2	0.0866692	0.126136	0.492014	DeCODE	O00764	Shin et al.	serotonin (5ht)	HMDB0000259	ENSG00000160209	PDXK	FALSE
693	MR-IVW	11098_1_PDXK_PDXK	11098_1_PDXK_PDXK	M03147	xanthine	2	-0.0732825	0.115829	0.526943	DeCODE	O00764	Shin et al.	xanthine	HMDB0000292	ENSG00000160209	PDXK	FALSE
694	MR-IVW	11098_1_PDXK_PDXK	11098_1_PDXK_PDXK	M11438	phosphate	2	-0.134792	0.118107	0.253758	DeCODE	O00764	Shin et al.	phosphate	HMDB0001429	ENSG00000160209	PDXK	FALSE
695	MR-IVW	11098_1_PDXK_PDXK	11098_1_PDXK_PDXK	M15122	glycerol	2	-0.0077279	0.142873	0.956864	DeCODE	O00764	Shin et al.	glycerol	HMDB0000131	ENSG00000160209	PDXK	FALSE
696	MR-IVW	11098_1_PDXK_PDXK	11098_1_PDXK_PDXK	M15488	acetylphosphate	2	-0.103788	0.109089	0.3414	DeCODE	O00764	Shin et al.	acetylphosphate	HMDB0001494	ENSG00000160209	PDXK	FALSE
697	MR-IVW	11098_1_PDXK_PDXK	11098_1_PDXK_PDXK	M15506	choline	2	-0.249057	0.150136	0.0971403	DeCODE	O00764	Shin et al.	choline	HMDB0000097	ENSG00000160209	PDXK	FALSE
698	MR-IVW	11098_1_PDXK_PDXK	11098_1_PDXK_PDXK	M15630	n-acetylornithine	2	0.0191972	0.1106	0.862201	DeCODE	O00764	Shin et al.	n-acetylornithine	HMDB0003357	ENSG00000160209	PDXK	FALSE
699	MR-IVW	11098_1_PDXK_PDXK	11098_1_PDXK_PDXK	M15677	3-methylhistidine	2	-0.0831547	0.126035	0.509399	DeCODE	O00764	Shin et al.	3-methylhistidine	HMDB0000479	ENSG00000160209	PDXK	FALSE
700	MR-IVW	11098_1_PDXK_PDXK	11098_1_PDXK_PDXK	M15990	glycerophosphorylcholine (gpc)	2	0.148614	0.113525	0.190506	DeCODE	O00764	Shin et al.	glycerophosphorylcholine (gpc)	HMDB0000086	ENSG00000160209	PDXK	FALSE
701	MR-IVW	11098_1_PDXK_PDXK	11098_1_PDXK_PDXK	M15996	aspartate	2	-0.0821482	0.10957	0.453414	DeCODE	O00764	Shin et al.	aspartate	HMDB0000191	ENSG00000160209	PDXK	FALSE
702	MR-IVW	11098_1_PDXK_PDXK	11098_1_PDXK_PDXK	M18254	paraxanthine	2	-0.0462678	0.111184	0.67731	DeCODE	O00764	Shin et al.	paraxanthine	HMDB0001860	ENSG00000160209	PDXK	FALSE
703	MR-IVW	11098_1_PDXK_PDXK	11098_1_PDXK_PDXK	M18467	eicosapentaenoate (epa; 20:5n3)	2	-0.0301609	0.108924	0.781859	DeCODE	O00764	Shin et al.	eicosapentaenoate (epa; 20:5n3)	HMDB0001999	ENSG00000160209	PDXK	FALSE
704	MR-IVW	11098_1_PDXK_PDXK	11098_1_PDXK_PDXK	M18474	estrone 3-sulfate	2	-0.32811	0.313766	0.295692	DeCODE	O00764	Shin et al.	estrone 3-sulfate	HMDB0001425	ENSG00000160209	PDXK	FALSE
705	MR-IVW	11098_1_PDXK_PDXK	11098_1_PDXK_PDXK	M18494	taurochenodeoxycholate	2	-0.195535	0.178816	0.274175	DeCODE	O00764	Shin et al.	taurochenodeoxycholate	HMDB0000951	ENSG00000160209	PDXK	FALSE
706	MR-IVW	11098_1_PDXK_PDXK	11098_1_PDXK_PDXK	M19323	docosahexaenoate (dha; 22:6n3)	2	-0.0728078	0.108904	0.503783	DeCODE	O00764	Shin et al.	docosahexaenoate (dha; 22:6n3)	HMDB0002183	ENSG00000160209	PDXK	FALSE
707	MR-IVW	11098_1_PDXK_PDXK	11098_1_PDXK_PDXK	M19934	myo-inositol	2	-0.0791486	0.109024	0.467853	DeCODE	O00764	Shin et al.	myo-inositol	HMDB0000211	ENSG00000160209	PDXK	FALSE
708	MR-IVW	11098_1_PDXK_PDXK	11098_1_PDXK_PDXK	M20489	glucose	2	-0.15773	0.143592	0.272005	DeCODE	O00764	Shin et al.	glucose	HMDB0000122	ENSG00000160209	PDXK	FALSE
709	MR-IVW	11098_1_PDXK_PDXK	11098_1_PDXK_PDXK	M21044	2-hydroxybutyrate (ahb)	2	-0.0805863	0.108937	0.45945	DeCODE	O00764	Shin et al.	2-hydroxybutyrate (ahb)	HMDB0000008	ENSG00000160209	PDXK	FALSE
710	MR-IVW	11098_1_PDXK_PDXK	11098_1_PDXK_PDXK	M22189	palmitoylcarnitine (c16)	2	-0.123602	0.109735	0.260011	DeCODE	O00764	Shin et al.	palmitoylcarnitine (c16)	HMDB0000222	ENSG00000160209	PDXK	FALSE
711	MR-IVW	11098_1_PDXK_PDXK	11098_1_PDXK_PDXK	M22842	cholate	2	-0.094487	0.200341	0.63719	DeCODE	O00764	Shin et al.	cholate	HMDB0000619	ENSG00000160209	PDXK	FALSE
712	MR-IVW	11098_1_PDXK_PDXK	11098_1_PDXK_PDXK	M27716	bilirubin (z,z)	2	-0.249175	0.116909	0.0330598	DeCODE	O00764	Shin et al.	bilirubin (z,z)	HMDB0000054	ENSG00000160209	PDXK	FALSE
713	MR-IVW	11098_1_PDXK_PDXK	11098_1_PDXK_PDXK	M27718	creatine	2	0.253798	0.10887	0.0197426	DeCODE	O00764	Shin et al.	creatine	HMDB0000064	ENSG00000160209	PDXK	FALSE
714	MR-IVW	11098_1_PDXK_PDXK	11098_1_PDXK_PDXK	M31453	cysteine	2	-0.167967	0.119444	0.159652	DeCODE	O00764	Shin et al.	cysteine	HMDB0000574	ENSG00000160209	PDXK	FALSE
715	MR-IVW	11098_1_PDXK_PDXK	11098_1_PDXK_PDXK	M31454	cystine	2	0.444919	0.209857	0.0339975	DeCODE	O00764	Shin et al.	cystine	HMDB0000192	ENSG00000160209	PDXK	FALSE
716	MR-IVW	11098_1_PDXK_PDXK	11098_1_PDXK_PDXK	M32198	acetylcarnitine (c2)	2	-0.159557	0.181175	0.378491	DeCODE	O00764	Shin et al.	acetylcarnitine (c2)	HMDB0000201	ENSG00000160209	PDXK	FALSE
717	MR-IVW	11098_1_PDXK_PDXK	11098_1_PDXK_PDXK	M32315	serine	2	-0.0804711	0.174037	0.643809	DeCODE	O00764	Shin et al.	serine	HMDB0000187	ENSG00000160209	PDXK	FALSE
718	MR-IVW	11098_1_PDXK_PDXK	11098_1_PDXK_PDXK	M32319	trans-4-hydroxyproline	2	-0.0169213	0.128453	0.895197	DeCODE	O00764	Shin et al.	trans-4-hydroxyproline	HMDB0000725	ENSG00000160209	PDXK	FALSE
719	MR-IVW	11098_1_PDXK_PDXK	11098_1_PDXK_PDXK	M32322	glutamate	2	-0.17553	0.108997	0.107309	DeCODE	O00764	Shin et al.	glutamate	HMDB0000148	ENSG00000160209	PDXK	FALSE
720	MR-IVW	11098_1_PDXK_PDXK	11098_1_PDXK_PDXK	M32338	glycine	2	-0.0765769	0.140158	0.584818	DeCODE	O00764	Shin et al.	glycine	HMDB0000123	ENSG00000160209	PDXK	FALSE
721	MR-IVW	11098_1_PDXK_PDXK	11098_1_PDXK_PDXK	M32339	alanine	2	-0.142836	0.11655	0.220375	DeCODE	O00764	Shin et al.	alanine	HMDB0000161	ENSG00000160209	PDXK	FALSE
722	MR-IVW	11098_1_PDXK_PDXK	11098_1_PDXK_PDXK	M32425	dehydroepiandrosterone sulfate (dhea-s)	2	-0.059254	0.10973	0.589199	DeCODE	O00764	Shin et al.	dehydroepiandrosterone sulfate (dhea-s)	HMDB0001032	ENSG00000160209	PDXK	FALSE
723	MR-IVW	11098_1_PDXK_PDXK	11098_1_PDXK_PDXK	M32458	oleamide	2	0.12327	0.168694	0.464945	DeCODE	O00764	Shin et al.	oleamide	HMDB0002117	ENSG00000160209	PDXK	FALSE
724	MR-IVW	11098_1_PDXK_PDXK	11098_1_PDXK_PDXK	M32593	heme	2	-0.102496	0.142003	0.470426	DeCODE	O00764	Shin et al.	heme	HMDB0003178	ENSG00000160209	PDXK	FALSE
725	MR-IVW	11098_1_PDXK_PDXK	11098_1_PDXK_PDXK	M33453	alpha-ketoglutarate	2	-0.110304	0.123639	0.372312	DeCODE	O00764	Shin et al.	alpha-ketoglutarate	HMDB0000208	ENSG00000160209	PDXK	FALSE
726	MR-IVW	11098_1_PDXK_PDXK	11098_1_PDXK_PDXK	M34106	bilirubin (e,z or z,e)*	2	-0.114369	0.132739	0.388906	DeCODE	O00764	Shin et al.	bilirubin (e,z or z,e)*	HMDB0000488	ENSG00000160209	PDXK	FALSE
727	MR-IVW	11098_1_PDXK_PDXK	11098_1_PDXK_PDXK	M34283	asparagine	2	-0.0504034	0.15624	0.746997	DeCODE	O00764	Shin et al.	asparagine	HMDB0000168	ENSG00000160209	PDXK	FALSE
728	MR-IVW	11098_1_PDXK_PDXK	11098_1_PDXK_PDXK	bioa_001	alanine	2	-0.0172244	0.0320584	0.591074	DeCODE	O00764	Lotta et al.	alanine	HMDB0000161	ENSG00000160209	PDXK	FALSE
729	MR-IVW	11098_1_PDXK_PDXK	11098_1_PDXK_PDXK	bioa_002	arginine	2	-0.166037	0.0671032	0.013348	DeCODE	O00764	Lotta et al.	arginine	HMDB0000517	ENSG00000160209	PDXK	FALSE
730	MR-IVW	11098_1_PDXK_PDXK	11098_1_PDXK_PDXK	bioa_003	asparagine	2	-0.0130776	0.0531692	0.805711	DeCODE	O00764	Lotta et al.	asparagine	HMDB0000168	ENSG00000160209	PDXK	FALSE
731	MR-IVW	11098_1_PDXK_PDXK	11098_1_PDXK_PDXK	bioa_004	aspartate	2	-0.0483869	0.0532957	0.363934	DeCODE	O00764	Lotta et al.	aspartate	HMDB0000191	ENSG00000160209	PDXK	FALSE
732	MR-IVW	11098_1_PDXK_PDXK	11098_1_PDXK_PDXK	bioa_005	citrulline	2	0.00157846	0.0531533	0.976309	DeCODE	O00764	Lotta et al.	citrulline	HMDB0000904	ENSG00000160209	PDXK	FALSE
733	MR-IVW	11098_1_PDXK_PDXK	11098_1_PDXK_PDXK	bioa_006	glutamine	2	-0.0176255	0.0321706	0.583777	DeCODE	O00764	Lotta et al.	glutamine	HMDB0000641	ENSG00000160209	PDXK	FALSE
734	MR-IVW	11098_1_PDXK_PDXK	11098_1_PDXK_PDXK	bioa_007	glutamate	2	-0.118959	0.0531183	0.0251227	DeCODE	O00764	Lotta et al.	glutamate	HMDB0000148	ENSG00000160209	PDXK	FALSE
735	MR-IVW	11098_1_PDXK_PDXK	11098_1_PDXK_PDXK	bioa_008	glycine	2	0.0274446	0.0402338	0.495158	DeCODE	O00764	Lotta et al.	glycine	HMDB0000123	ENSG00000160209	PDXK	FALSE
736	MR-IVW	11098_1_PDXK_PDXK	11098_1_PDXK_PDXK	bioa_009	histidine	2	-0.00972235	0.048302	0.840478	DeCODE	O00764	Lotta et al.	histidine	HMDB0000177	ENSG00000160209	PDXK	FALSE
737	MR-IVW	11098_1_PDXK_PDXK	11098_1_PDXK_PDXK	bioa_013	methionine	2	-0.0689885	0.0622311	0.267609	DeCODE	O00764	Lotta et al.	methionine	HMDB0000696	ENSG00000160209	PDXK	FALSE
738	MR-IVW	11098_1_PDXK_PDXK	11098_1_PDXK_PDXK	bioa_014	ornithine	2	0.0144485	0.0531707	0.785823	DeCODE	O00764	Lotta et al.	ornithine	HMDB0000214	ENSG00000160209	PDXK	FALSE
739	MR-IVW	11098_1_PDXK_PDXK	11098_1_PDXK_PDXK	bioa_015	phenylethylamine	3	0.152972	0.0683281	0.0251702	DeCODE	O00764	Lotta et al.	phenylethylamine	HMDB0012275	ENSG00000160209	PDXK	FALSE
740	MR-IVW	11098_1_PDXK_PDXK	11098_1_PDXK_PDXK	bioa_016	phenylalanine	2	-0.0363572	0.0324646	0.262754	DeCODE	O00764	Lotta et al.	phenylalanine	HMDB0000159	ENSG00000160209	PDXK	FALSE
741	MR-IVW	11098_1_PDXK_PDXK	11098_1_PDXK_PDXK	bioa_018	serine	2	0.0435523	0.0531406	0.412463	DeCODE	O00764	Lotta et al.	serine	HMDB0000187	ENSG00000160209	PDXK	FALSE
742	MR-IVW	11098_1_PDXK_PDXK	11098_1_PDXK_PDXK	bioa_019	threonine	2	-0.0351854	0.0546432	0.519632	DeCODE	O00764	Lotta et al.	threonine	HMDB0000167	ENSG00000160209	PDXK	FALSE
743	MR-IVW	11098_1_PDXK_PDXK	11098_1_PDXK_PDXK	bioa_020	tryptophan	2	-0.0379135	0.0531245	0.47543	DeCODE	O00764	Lotta et al.	tryptophan	HMDB0000929	ENSG00000160209	PDXK	FALSE
744	MR-IVW	11098_1_PDXK_PDXK	11098_1_PDXK_PDXK	bioa_021	tyrosine	2	-0.0333681	0.0320405	0.297674	DeCODE	O00764	Lotta et al.	tyrosine	HMDB0000158	ENSG00000160209	PDXK	FALSE
745	MR-IVW	11098_1_PDXK_PDXK	11098_1_PDXK_PDXK	bioa_022	valine	2	-0.028607	0.0366632	0.435234	DeCODE	O00764	Lotta et al.	valine	HMDB0000883	ENSG00000160209	PDXK	FALSE
746	MR-IVW	11098_1_PDXK_PDXK	11098_1_PDXK_PDXK	bioa_023	n-acetylornithine	2	0.0276398	0.0533679	0.60452	DeCODE	O00764	Lotta et al.	n-acetylornithine	HMDB0003357	ENSG00000160209	PDXK	FALSE
747	MR-IVW	11098_1_PDXK_PDXK	11098_1_PDXK_PDXK	bioa_030	trans-hydroxyproline	2	-0.0112389	0.0683669	0.869423	DeCODE	O00764	Lotta et al.	trans-hydroxyproline	HMDB0000725	ENSG00000160209	PDXK	FALSE
748	MR-IVW	11098_1_PDXK_PDXK	11098_1_PDXK_PDXK	bioa_031	sarcosine	3	-0.0319796	0.0421953	0.448514	DeCODE	O00764	Lotta et al.	sarcosine	HMDB0000271	ENSG00000160209	PDXK	FALSE
749	MR-IVW	11098_1_PDXK_PDXK	11098_1_PDXK_PDXK	bioa_032	serotonin	2	-0.0370029	0.0680112	0.586393	DeCODE	O00764	Lotta et al.	serotonin	HMDB0000259	ENSG00000160209	PDXK	FALSE
750	MR-IVW	11098_1_PDXK_PDXK	11098_1_PDXK_PDXK	bioa_033	spermidine	3	-0.0763271	0.0489492	0.118922	DeCODE	O00764	Lotta et al.	spermidine	HMDB0001257	ENSG00000160209	PDXK	FALSE
751	MR-IVW	11098_1_PDXK_PDXK	11098_1_PDXK_PDXK	bior_002	acetylcarnitine (c2)	2	0.00369667	0.0530955	0.944494	DeCODE	O00764	Lotta et al.	acetylcarnitine (c2)	HMDB0000201	ENSG00000160209	PDXK	FALSE
752	MR-IVW	11098_1_PDXK_PDXK	11098_1_PDXK_PDXK	bior_031	hexadecanoylcarnitine	2	0.0272915	0.0531752	0.607785	DeCODE	O00764	Lotta et al.	hexadecanoylcarnitine	HMDB0000222	ENSG00000160209	PDXK	FALSE
753	MR-IVW	11098_1_PDXK_PDXK	11098_1_PDXK_PDXK	met-d-Acetate	acetate	3	0.00254979	0.0186493	0.89125	DeCODE	O00764	Borges et al.	acetate	HMDB0000042	ENSG00000160209	PDXK	FALSE
754	MR-IVW	11098_1_PDXK_PDXK	11098_1_PDXK_PDXK	met-d-Acetoacetate	acetoacetate	3	0.0170178	0.0186469	0.361436	DeCODE	O00764	Borges et al.	acetoacetate	HMDB0000060	ENSG00000160209	PDXK	FALSE
755	MR-IVW	11098_1_PDXK_PDXK	11098_1_PDXK_PDXK	met-d-Ala	alanine	3	0.0329485	0.018647	0.0772349	DeCODE	O00764	Borges et al.	alanine	HMDB0000161	ENSG00000160209	PDXK	FALSE
756	MR-IVW	11098_1_PDXK_PDXK	11098_1_PDXK_PDXK	met-d-Citrate	citrate	3	0.0018777	0.0239973	0.937632	DeCODE	O00764	Borges et al.	citrate	HMDB0000094	ENSG00000160209	PDXK	FALSE
757	MR-IVW	11098_1_PDXK_PDXK	11098_1_PDXK_PDXK	met-d-Gln	glutamine	3	0.00393882	0.020154	0.845052	DeCODE	O00764	Borges et al.	glutamine	HMDB0000641	ENSG00000160209	PDXK	FALSE
758	MR-IVW	11098_1_PDXK_PDXK	11098_1_PDXK_PDXK	met-d-Glucose	glucose	3	0.0457378	0.0226102	0.0430849	DeCODE	O00764	Borges et al.	glucose	HMDB0000122	ENSG00000160209	PDXK	FALSE
759	MR-IVW	11098_1_PDXK_PDXK	11098_1_PDXK_PDXK	met-d-Gly	glycine	3	-0.0073849	0.0186554	0.692209	DeCODE	O00764	Borges et al.	glycine	HMDB0000123	ENSG00000160209	PDXK	FALSE
760	MR-IVW	11098_1_PDXK_PDXK	11098_1_PDXK_PDXK	met-d-His	histidine	3	-0.00434161	0.0186616	0.816033	DeCODE	O00764	Borges et al.	histidine	HMDB0000177	ENSG00000160209	PDXK	FALSE
761	MR-IVW	11098_1_PDXK_PDXK	11098_1_PDXK_PDXK	met-d-LA	linoleate (18:2n6)	3	0.035048	0.0186531	0.0602531	DeCODE	O00764	Borges et al.	linoleate (18:2n6)	HMDB0006270,HMDB0000673	ENSG00000160209	PDXK	FALSE
762	MR-IVW	11098_1_PDXK_PDXK	11098_1_PDXK_PDXK	met-d-Phe	phenylalanine	3	0.00266634	0.0197894	0.892821	DeCODE	O00764	Borges et al.	phenylalanine	HMDB0000159	ENSG00000160209	PDXK	FALSE
763	MR-IVW	11098_1_PDXK_PDXK	11098_1_PDXK_PDXK	met-d-Pyruvate	pyruvate	3	-0.0318631	0.0207259	0.124205	DeCODE	O00764	Borges et al.	pyruvate	HMDB0000243	ENSG00000160209	PDXK	FALSE
764	MR-IVW	11098_1_PDXK_PDXK	11098_1_PDXK_PDXK	met-d-Tyr	tyrosine	3	-0.0133898	0.0231032	0.562207	DeCODE	O00764	Borges et al.	tyrosine	HMDB0000158	ENSG00000160209	PDXK	FALSE
765	MR-IVW	11098_1_PDXK_PDXK	11098_1_PDXK_PDXK	met-d-Val	valine	3	0.00545621	0.0222284	0.806099	DeCODE	O00764	Borges et al.	valine	HMDB0000883	ENSG00000160209	PDXK	FALSE
766	MR-IVW	11241_8_ASL_ARLY	11241_8_ASL_ARLY	GCST90199627	n-alpha-acetylornithine	14	0.0415041	0.0569317	0.465992	DeCODE	P04424	Chen et al.	n-alpha-acetylornithine	HMDB0003357	ENSG00000126522	ASL	FALSE
767	MR-IVW	11241_8_ASL_ARLY	11241_8_ASL_ARLY	GCST90199628	3-methylhistidine	14	0.0504998	0.0538878	0.348692	DeCODE	P04424	Chen et al.	3-methylhistidine	HMDB0000479	ENSG00000126522	ASL	FALSE
768	MR-IVW	11241_8_ASL_ARLY	11241_8_ASL_ARLY	GCST90199629	glycerophosphorylcholine (gpc)	14	0.0551697	0.0482889	0.25325	DeCODE	P04424	Chen et al.	glycerophosphorylcholine (gpc)	HMDB0000086	ENSG00000126522	ASL	FALSE
769	MR-IVW	11241_8_ASL_ARLY	11241_8_ASL_ARLY	GCST90199637	n-acetylglutamate	14	-0.025497	0.0530536	0.630808	DeCODE	P04424	Chen et al.	n-acetylglutamate	HMDB0001138	ENSG00000126522	ASL	FALSE
770	MR-IVW	11241_8_ASL_ARLY	11241_8_ASL_ARLY	GCST90199651	docosahexaenoate (dha; 22:6n3)	14	-0.0571855	0.0476977	0.230561	DeCODE	P04424	Chen et al.	docosahexaenoate (dha; 22:6n3)	HMDB0002183	ENSG00000126522	ASL	FALSE
771	MR-IVW	11241_8_ASL_ARLY	11241_8_ASL_ARLY	GCST90199652	1-stearoyl-2-oleoyl-gps (18:0/18:1)	14	-0.0284581	0.0468343	0.543431	DeCODE	P04424	Chen et al.	1-stearoyl-2-oleoyl-gps (18:0/18:1)	HMDB0010163	ENSG00000126522	ASL	FALSE
772	MR-IVW	11241_8_ASL_ARLY	11241_8_ASL_ARLY	GCST90199654	paraxanthine	14	0.0449944	0.057452	0.43353	DeCODE	P04424	Chen et al.	paraxanthine	HMDB0001860	ENSG00000126522	ASL	FALSE
773	MR-IVW	11241_8_ASL_ARLY	11241_8_ASL_ARLY	GCST90199665	n-acetylaspartate (naa)	14	-0.23682	0.0550833	1.71334e-05	DeCODE	P04424	Chen et al.	n-acetylaspartate (naa)	HMDB0000812	ENSG00000126522	ASL	FALSE
774	MR-IVW	11241_8_ASL_ARLY	11241_8_ASL_ARLY	GCST90199666	palmitoylcarnitine (c16)	14	-0.0148067	0.0495256	0.764962	DeCODE	P04424	Chen et al.	palmitoylcarnitine (c16)	HMDB0000222	ENSG00000126522	ASL	FALSE
775	MR-IVW	11241_8_ASL_ARLY	11241_8_ASL_ARLY	GCST90199669	acetylcarnitine (c2)	14	0.0148335	0.0468491	0.75153	DeCODE	P04424	Chen et al.	acetylcarnitine (c2)	HMDB0000201	ENSG00000126522	ASL	FALSE
776	MR-IVW	11241_8_ASL_ARLY	11241_8_ASL_ARLY	GCST90199673	dehydroepiandrosterone sulfate (dhea-s)	14	-0.00034531	0.0473767	0.994185	DeCODE	P04424	Chen et al.	dehydroepiandrosterone sulfate (dhea-s)	HMDB0001032	ENSG00000126522	ASL	FALSE
777	MR-IVW	11241_8_ASL_ARLY	11241_8_ASL_ARLY	GCST90199691	1-methylhistidine	14	-0.0307919	0.0558274	0.581252	DeCODE	P04424	Chen et al.	1-methylhistidine	HMDB0000001	ENSG00000126522	ASL	FALSE
778	MR-IVW	11241_8_ASL_ARLY	11241_8_ASL_ARLY	GCST90199845	sphinganine-1-phosphate	14	0.0806944	0.0521547	0.121812	DeCODE	P04424	Chen et al.	sphinganine-1-phosphate	HMDB0001383	ENSG00000126522	ASL	FALSE
779	MR-IVW	11241_8_ASL_ARLY	11241_8_ASL_ARLY	GCST90199896	sulfate*	14	-0.0428032	0.0482041	0.374564	DeCODE	P04424	Chen et al.	sulfate*	HMDB01448	ENSG00000126522	ASL	FALSE
780	MR-IVW	11241_8_ASL_ARLY	11241_8_ASL_ARLY	GCST90199972	sphingomyelin (d18:1/24:1, d18:2/24:0)*	14	0.0447863	0.0468541	0.339139	DeCODE	P04424	Chen et al.	sphingomyelin (d18:1/24:1, d18:2/24:0)*	HMDB0012107	ENSG00000126522	ASL	FALSE
781	MR-IVW	11241_8_ASL_ARLY	11241_8_ASL_ARLY	GCST90200001	sphingomyelin (d18:1/20:0, d16:1/22:0)*	14	0.00911643	0.0526839	0.86262	DeCODE	P04424	Chen et al.	sphingomyelin (d18:1/20:0, d16:1/22:0)*	HMDB0012102	ENSG00000126522	ASL	FALSE
782	MR-IVW	11241_8_ASL_ARLY	11241_8_ASL_ARLY	GCST90200049	myristoyl dihydrosphingomyelin (d18:0/14:0)*	14	-0.0171834	0.0495459	0.728729	DeCODE	P04424	Chen et al.	myristoyl dihydrosphingomyelin (d18:0/14:0)*	HMDB0012085	ENSG00000126522	ASL	FALSE
783	MR-IVW	11241_8_ASL_ARLY	11241_8_ASL_ARLY	GCST90200056	sphingomyelin (d18:0/18:0, d19:0/17:0)*	14	0.00481941	0.0508633	0.924512	DeCODE	P04424	Chen et al.	sphingomyelin (d18:0/18:0, d19:0/17:0)*	HMDB0012087	ENSG00000126522	ASL	FALSE
784	MR-IVW	11241_8_ASL_ARLY	11241_8_ASL_ARLY	GCST90200279	pantothenate	14	-0.0306207	0.047089	0.515515	DeCODE	P04424	Chen et al.	pantothenate	HMDB0000210	ENSG00000126522	ASL	FALSE
785	MR-IVW	11241_8_ASL_ARLY	11241_8_ASL_ARLY	GCST90200281	phosphoethanolamine	14	-0.0711248	0.04627	0.124252	DeCODE	P04424	Chen et al.	phosphoethanolamine	HMDB0000224	ENSG00000126522	ASL	FALSE
786	MR-IVW	11241_8_ASL_ARLY	11241_8_ASL_ARLY	GCST90200283	3-ureidopropionate	14	0.02141	0.0513314	0.67661	DeCODE	P04424	Chen et al.	3-ureidopropionate	HMDB0000026	ENSG00000126522	ASL	FALSE
787	MR-IVW	11241_8_ASL_ARLY	11241_8_ASL_ARLY	GCST90200291	sarcosine	14	-0.00429011	0.0506162	0.932454	DeCODE	P04424	Chen et al.	sarcosine	HMDB0000271	ENSG00000126522	ASL	FALSE
788	MR-IVW	11241_8_ASL_ARLY	11241_8_ASL_ARLY	GCST90200292	trans-4-hydroxyproline	14	0.00296196	0.0475084	0.950287	DeCODE	P04424	Chen et al.	trans-4-hydroxyproline	HMDB0000725	ENSG00000126522	ASL	FALSE
789	MR-IVW	11241_8_ASL_ARLY	11241_8_ASL_ARLY	GCST90200293	thyroxine	14	-0.0495153	0.0462451	0.284298	DeCODE	P04424	Chen et al.	thyroxine	HMDB0000248	ENSG00000126522	ASL	FALSE
790	MR-IVW	11241_8_ASL_ARLY	11241_8_ASL_ARLY	GCST90200296	methyl indole-3-acetate	14	0.00309098	0.054726	0.954959	DeCODE	P04424	Chen et al.	methyl indole-3-acetate	HMDB0029738	ENSG00000126522	ASL	FALSE
791	MR-IVW	11241_8_ASL_ARLY	11241_8_ASL_ARLY	GCST90200304	citrate	14	0.0143648	0.0471795	0.760769	DeCODE	P04424	Chen et al.	citrate	HMDB0000094	ENSG00000126522	ASL	FALSE
792	MR-IVW	11241_8_ASL_ARLY	11241_8_ASL_ARLY	GCST90200306	butyrate/isobutyrate (4:0)	14	-0.0447661	0.0469839	0.340693	DeCODE	P04424	Chen et al.	butyrate/isobutyrate (4:0)	HMDB0000039	ENSG00000126522	ASL	FALSE
793	MR-IVW	11241_8_ASL_ARLY	11241_8_ASL_ARLY	GCST90200314	n-acetylneuraminate	14	-0.00279314	0.0497315	0.955211	DeCODE	P04424	Chen et al.	n-acetylneuraminate	HMDB0000230	ENSG00000126522	ASL	FALSE
794	MR-IVW	11241_8_ASL_ARLY	11241_8_ASL_ARLY	GCST90200318	acetoacetate	14	-0.0602903	0.0557679	0.279655	DeCODE	P04424	Chen et al.	acetoacetate	HMDB0000060	ENSG00000126522	ASL	FALSE
795	MR-IVW	11241_8_ASL_ARLY	11241_8_ASL_ARLY	GCST90200319	cys-gly, oxidized	14	-0.0820272	0.0462622	0.0762132	DeCODE	P04424	Chen et al.	cys-gly, oxidized	HMDB0000078	ENSG00000126522	ASL	FALSE
796	MR-IVW	11241_8_ASL_ARLY	11241_8_ASL_ARLY	GCST90200321	cholate	14	-0.0289343	0.0480162	0.546778	DeCODE	P04424	Chen et al.	cholate	HMDB0000619	ENSG00000126522	ASL	FALSE
797	MR-IVW	11241_8_ASL_ARLY	11241_8_ASL_ARLY	GCST90200323	creatine	14	0.000135102	0.0472687	0.99772	DeCODE	P04424	Chen et al.	creatine	HMDB0000064	ENSG00000126522	ASL	FALSE
798	MR-IVW	11241_8_ASL_ARLY	11241_8_ASL_ARLY	GCST90200325	glycerol	14	-0.050409	0.046658	0.279967	DeCODE	P04424	Chen et al.	glycerol	HMDB0000131	ENSG00000126522	ASL	FALSE
799	MR-IVW	11241_8_ASL_ARLY	11241_8_ASL_ARLY	GCST90200327	choline	14	0.0251192	0.0462444	0.587003	DeCODE	P04424	Chen et al.	choline	HMDB0000097	ENSG00000126522	ASL	FALSE
800	MR-IVW	11241_8_ASL_ARLY	11241_8_ASL_ARLY	GCST90200335	stearoyl sphingomyelin (d18:1/18:0)	14	-0.020927	0.0462557	0.650966	DeCODE	P04424	Chen et al.	stearoyl sphingomyelin (d18:1/18:0)	HMDB0001348	ENSG00000126522	ASL	FALSE
801	MR-IVW	11241_8_ASL_ARLY	11241_8_ASL_ARLY	GCST90200336	n-palmitoyl-sphingosine (d18:1/16:0)	14	-0.0121755	0.0485666	0.802049	DeCODE	P04424	Chen et al.	n-palmitoyl-sphingosine (d18:1/16:0)	HMDB0004949	ENSG00000126522	ASL	FALSE
802	MR-IVW	11241_8_ASL_ARLY	11241_8_ASL_ARLY	GCST90200337	taurochenodeoxycholate	14	0.0148611	0.0518816	0.774539	DeCODE	P04424	Chen et al.	taurochenodeoxycholate	HMDB0000951	ENSG00000126522	ASL	FALSE
803	MR-IVW	11241_8_ASL_ARLY	11241_8_ASL_ARLY	GCST90200341	n-stearoyl-sphingosine (d18:1/18:0)*	14	0.000323383	0.0470875	0.99452	DeCODE	P04424	Chen et al.	n-stearoyl-sphingosine (d18:1/18:0)*	HMDB0004950	ENSG00000126522	ASL	FALSE
804	MR-IVW	11241_8_ASL_ARLY	11241_8_ASL_ARLY	GCST90200345	s-adenosylhomocysteine (sah)	14	0.0402587	0.0540514	0.456379	DeCODE	P04424	Chen et al.	s-adenosylhomocysteine (sah)	HMDB00939	ENSG00000126522	ASL	FALSE
805	MR-IVW	11241_8_ASL_ARLY	11241_8_ASL_ARLY	GCST90200348	quinolinate	14	0.0364522	0.0464101	0.432197	DeCODE	P04424	Chen et al.	quinolinate	HMDB0000232	ENSG00000126522	ASL	FALSE
806	MR-IVW	11241_8_ASL_ARLY	11241_8_ASL_ARLY	GCST90200349	eicosapentaenoate (epa; 20:5n3)	14	-0.0291979	0.046317	0.528438	DeCODE	P04424	Chen et al.	eicosapentaenoate (epa; 20:5n3)	HMDB0001999	ENSG00000126522	ASL	FALSE
807	MR-IVW	11241_8_ASL_ARLY	11241_8_ASL_ARLY	GCST90200351	n-acetylputrescine	14	-0.0467939	0.0462986	0.31216	DeCODE	P04424	Chen et al.	n-acetylputrescine	HMDB0002064	ENSG00000126522	ASL	FALSE
808	MR-IVW	11241_8_ASL_ARLY	11241_8_ASL_ARLY	GCST90200354	linoleate (18:2n6)	14	-0.0108178	0.0462513	0.81507	DeCODE	P04424	Chen et al.	linoleate (18:2n6)	HMDB0006270,HMDB0000673	ENSG00000126522	ASL	FALSE
809	MR-IVW	11241_8_ASL_ARLY	11241_8_ASL_ARLY	GCST90200355	adenosine 5'-diphosphate (adp)	14	0.0228416	0.0637145	0.71997	DeCODE	P04424	Chen et al.	adenosine 5'-diphosphate (adp)	HMDB0001341	ENSG00000126522	ASL	FALSE
810	MR-IVW	11241_8_ASL_ARLY	11241_8_ASL_ARLY	GCST90200356	adenosine 5'-monophosphate (amp)	14	-0.0195769	0.0528648	0.711144	DeCODE	P04424	Chen et al.	adenosine 5'-monophosphate (amp)	HMDB0000045	ENSG00000126522	ASL	FALSE
811	MR-IVW	11241_8_ASL_ARLY	11241_8_ASL_ARLY	GCST90200358	arachidonate (20:4n6)	14	0.002744	0.0462177	0.952656	DeCODE	P04424	Chen et al.	arachidonate (20:4n6)	HMDB0001043	ENSG00000126522	ASL	FALSE
812	MR-IVW	11241_8_ASL_ARLY	11241_8_ASL_ARLY	GCST90200359	5-methylthioadenosine (mta)	14	-0.0367939	0.0472387	0.436043	DeCODE	P04424	Chen et al.	5-methylthioadenosine (mta)	HMDB0001173	ENSG00000126522	ASL	FALSE
813	MR-IVW	11241_8_ASL_ARLY	11241_8_ASL_ARLY	GCST90200361	beta-alanine	14	0.00503016	0.046936	0.914654	DeCODE	P04424	Chen et al.	beta-alanine	HMDB0000056	ENSG00000126522	ASL	FALSE
814	MR-IVW	11241_8_ASL_ARLY	11241_8_ASL_ARLY	GCST90200362	succinate	14	-0.00418497	0.0527616	0.936779	DeCODE	P04424	Chen et al.	succinate	HMDB0000254	ENSG00000126522	ASL	FALSE
815	MR-IVW	11241_8_ASL_ARLY	11241_8_ASL_ARLY	GCST90200363	choline phosphate	14	-0.0819613	0.0473422	0.0834065	DeCODE	P04424	Chen et al.	choline phosphate	HMDB0001565	ENSG00000126522	ASL	FALSE
816	MR-IVW	11241_8_ASL_ARLY	11241_8_ASL_ARLY	GCST90200364	cysteinylglycine	14	-0.00446839	0.0481158	0.926009	DeCODE	P04424	Chen et al.	cysteinylglycine	HMDB0000078	ENSG00000126522	ASL	FALSE
817	MR-IVW	11241_8_ASL_ARLY	11241_8_ASL_ARLY	GCST90200365	phenylpyruvate	14	0.0253095	0.0472455	0.592164	DeCODE	P04424	Chen et al.	phenylpyruvate	HMDB0000205	ENSG00000126522	ASL	FALSE
818	MR-IVW	11241_8_ASL_ARLY	11241_8_ASL_ARLY	GCST90200368	cholesterol	14	0.0304189	0.0490672	0.535295	DeCODE	P04424	Chen et al.	cholesterol	HMDB0000067	ENSG00000126522	ASL	FALSE
819	MR-IVW	11241_8_ASL_ARLY	11241_8_ASL_ARLY	GCST90200369	2-hydroxyphenylacetate	14	0.012733	0.0483306	0.7922	DeCODE	P04424	Chen et al.	2-hydroxyphenylacetate	HMDB0000669	ENSG00000126522	ASL	FALSE
820	MR-IVW	11241_8_ASL_ARLY	11241_8_ASL_ARLY	GCST90200370	aspartate	14	0.0302518	0.0531451	0.5692	DeCODE	P04424	Chen et al.	aspartate	HMDB0000191	ENSG00000126522	ASL	FALSE
821	MR-IVW	11241_8_ASL_ARLY	11241_8_ASL_ARLY	GCST90200372	arginine	14	-0.0287261	0.0492802	0.559951	DeCODE	P04424	Chen et al.	arginine	HMDB0000517	ENSG00000126522	ASL	TRUE
822	MR-IVW	11241_8_ASL_ARLY	11241_8_ASL_ARLY	GCST90200374	sphinganine	14	0.0322207	0.0495892	0.515853	DeCODE	P04424	Chen et al.	sphinganine	HMDB0000269	ENSG00000126522	ASL	FALSE
823	MR-IVW	11241_8_ASL_ARLY	11241_8_ASL_ARLY	GCST90200376	flavin adenine dinucleotide (fad)	14	0.00125642	0.0533377	0.981207	DeCODE	P04424	Chen et al.	flavin adenine dinucleotide (fad)	HMDB0001248	ENSG00000126522	ASL	FALSE
824	MR-IVW	11241_8_ASL_ARLY	11241_8_ASL_ARLY	GCST90200377	histidine	14	-0.0111579	0.0484765	0.817958	DeCODE	P04424	Chen et al.	histidine	HMDB0000177	ENSG00000126522	ASL	FALSE
825	MR-IVW	11241_8_ASL_ARLY	11241_8_ASL_ARLY	GCST90200378	cortisol	14	0.0574506	0.0509475	0.259471	DeCODE	P04424	Chen et al.	cortisol	HMDB0000063	ENSG00000126522	ASL	FALSE
826	MR-IVW	11241_8_ASL_ARLY	11241_8_ASL_ARLY	GCST90200379	hypotaurine	14	-0.0327612	0.0555854	0.555603	DeCODE	P04424	Chen et al.	hypotaurine	HMDB0000965	ENSG00000126522	ASL	FALSE
827	MR-IVW	11241_8_ASL_ARLY	11241_8_ASL_ARLY	GCST90200382	cystine	14	0.00857531	0.0466625	0.854191	DeCODE	P04424	Chen et al.	cystine	HMDB0000192	ENSG00000126522	ASL	FALSE
828	MR-IVW	11241_8_ASL_ARLY	11241_8_ASL_ARLY	GCST90200383	cystathionine	14	0.0816238	0.0528461	0.122454	DeCODE	P04424	Chen et al.	cystathionine	HMDB0000099	ENSG00000126522	ASL	FALSE
829	MR-IVW	11241_8_ASL_ARLY	11241_8_ASL_ARLY	GCST90200384	guanidinoacetate	14	-0.0425243	0.0463129	0.358517	DeCODE	P04424	Chen et al.	guanidinoacetate	HMDB0000128	ENSG00000126522	ASL	FALSE
830	MR-IVW	11241_8_ASL_ARLY	11241_8_ASL_ARLY	GCST90200385	sphingosine	14	0.0194243	0.0470486	0.679712	DeCODE	P04424	Chen et al.	sphingosine	HMDB0000252	ENSG00000126522	ASL	FALSE
831	MR-IVW	11241_8_ASL_ARLY	11241_8_ASL_ARLY	GCST90200390	stearate (18:0)	14	-0.0153386	0.0472328	0.745374	DeCODE	P04424	Chen et al.	stearate (18:0)	HMDB0000827	ENSG00000126522	ASL	FALSE
832	MR-IVW	11241_8_ASL_ARLY	11241_8_ASL_ARLY	GCST90200391	methionine	14	-0.0378243	0.0477587	0.428367	DeCODE	P04424	Chen et al.	methionine	HMDB0000696	ENSG00000126522	ASL	FALSE
833	MR-IVW	11241_8_ASL_ARLY	11241_8_ASL_ARLY	GCST90200392	orotate	14	-0.0475704	0.0509899	0.350852	DeCODE	P04424	Chen et al.	orotate	HMDB0000226	ENSG00000126522	ASL	FALSE
834	MR-IVW	11241_8_ASL_ARLY	11241_8_ASL_ARLY	GCST90200393	phosphate	14	-0.128948	0.049242	0.00882759	DeCODE	P04424	Chen et al.	phosphate	HMDB0001429	ENSG00000126522	ASL	FALSE
835	MR-IVW	11241_8_ASL_ARLY	11241_8_ASL_ARLY	GCST90200394	inosine	14	-0.0384254	0.0616806	0.533301	DeCODE	P04424	Chen et al.	inosine	HMDB0000195	ENSG00000126522	ASL	FALSE
836	MR-IVW	11241_8_ASL_ARLY	11241_8_ASL_ARLY	GCST90200395	inosine 5'-monophosphate (imp)	14	0.0992015	0.0632441	0.116753	DeCODE	P04424	Chen et al.	inosine 5'-monophosphate (imp)	HMDB0000175	ENSG00000126522	ASL	FALSE
837	MR-IVW	11241_8_ASL_ARLY	11241_8_ASL_ARLY	GCST90200396	phenylalanine	14	-0.0251122	0.0483307	0.603348	DeCODE	P04424	Chen et al.	phenylalanine	HMDB0000159	ENSG00000126522	ASL	FALSE
838	MR-IVW	11241_8_ASL_ARLY	11241_8_ASL_ARLY	GCST90200397	palmitate (16:0)	14	-0.00524842	0.0462257	0.909603	DeCODE	P04424	Chen et al.	palmitate (16:0)	HMDB0000220	ENSG00000126522	ASL	FALSE
839	MR-IVW	11241_8_ASL_ARLY	11241_8_ASL_ARLY	GCST90200400	nicotinamide	14	0.0218177	0.0478171	0.648193	DeCODE	P04424	Chen et al.	nicotinamide	HMDB0001406	ENSG00000126522	ASL	FALSE
840	MR-IVW	11241_8_ASL_ARLY	11241_8_ASL_ARLY	GCST90200401	myo-inositol	14	0.0269622	0.0500236	0.589895	DeCODE	P04424	Chen et al.	myo-inositol	HMDB0000211	ENSG00000126522	ASL	FALSE
841	MR-IVW	11241_8_ASL_ARLY	11241_8_ASL_ARLY	GCST90200403	citrulline	14	-0.0159072	0.0598201	0.790303	DeCODE	P04424	Chen et al.	citrulline	HMDB0000904	ENSG00000126522	ASL	FALSE
842	MR-IVW	11241_8_ASL_ARLY	11241_8_ASL_ARLY	GCST90200404	ornithine	14	0.0253906	0.0470374	0.589338	DeCODE	P04424	Chen et al.	ornithine	HMDB0000214	ENSG00000126522	ASL	FALSE
843	MR-IVW	11241_8_ASL_ARLY	11241_8_ASL_ARLY	GCST90200405	retinol (vitamin a)	14	-0.000394909	0.0478705	0.993418	DeCODE	P04424	Chen et al.	retinol (vitamin a)	HMDB0000305	ENSG00000126522	ASL	FALSE
844	MR-IVW	11241_8_ASL_ARLY	11241_8_ASL_ARLY	GCST90200406	1-methylnicotinamide	14	-0.0228364	0.0472072	0.628564	DeCODE	P04424	Chen et al.	1-methylnicotinamide	HMDB0000699	ENSG00000126522	ASL	FALSE
845	MR-IVW	11241_8_ASL_ARLY	11241_8_ASL_ARLY	GCST90200407	uridine	14	-0.0567426	0.0481964	0.239067	DeCODE	P04424	Chen et al.	uridine	HMDB0000296	ENSG00000126522	ASL	FALSE
846	MR-IVW	11241_8_ASL_ARLY	11241_8_ASL_ARLY	GCST90200410	phytanate	14	0.0151792	0.0524951	0.772463	DeCODE	P04424	Chen et al.	phytanate	HMDB0000801	ENSG00000126522	ASL	FALSE
847	MR-IVW	11241_8_ASL_ARLY	11241_8_ASL_ARLY	GCST90200412	glutamate	14	-0.0445323	0.0480553	0.354088	DeCODE	P04424	Chen et al.	glutamate	HMDB0000148	ENSG00000126522	ASL	FALSE
848	MR-IVW	11241_8_ASL_ARLY	11241_8_ASL_ARLY	GCST90200413	2'-deoxyuridine	14	-0.0820966	0.0474496	0.0835971	DeCODE	P04424	Chen et al.	2'-deoxyuridine	HMDB0000012	ENSG00000126522	ASL	FALSE
849	MR-IVW	11241_8_ASL_ARLY	11241_8_ASL_ARLY	GCST90200415	serine	14	-0.0122237	0.049923	0.806573	DeCODE	P04424	Chen et al.	serine	HMDB0000187	ENSG00000126522	ASL	FALSE
850	MR-IVW	11241_8_ASL_ARLY	11241_8_ASL_ARLY	GCST90200417	urea	14	0.0985103	0.0549618	0.0730781	DeCODE	P04424	Chen et al.	urea	HMDB0000294	ENSG00000126522	ASL	FALSE
851	MR-IVW	11241_8_ASL_ARLY	11241_8_ASL_ARLY	GCST90200418	pyridoxal	14	-0.0308811	0.0534968	0.56377	DeCODE	P04424	Chen et al.	pyridoxal	HMDB0001545	ENSG00000126522	ASL	FALSE
852	MR-IVW	11241_8_ASL_ARLY	11241_8_ASL_ARLY	GCST90200419	glutamine	14	-0.0335021	0.047967	0.484902	DeCODE	P04424	Chen et al.	glutamine	HMDB0000641	ENSG00000126522	ASL	FALSE
853	MR-IVW	11241_8_ASL_ARLY	11241_8_ASL_ARLY	GCST90200422	serotonin	14	-0.0852961	0.0485427	0.0788949	DeCODE	P04424	Chen et al.	serotonin	HMDB0000259	ENSG00000126522	ASL	FALSE
854	MR-IVW	11241_8_ASL_ARLY	11241_8_ASL_ARLY	GCST90200423	spermidine	14	0.0201155	0.0500054	0.687487	DeCODE	P04424	Chen et al.	spermidine	HMDB0001257	ENSG00000126522	ASL	FALSE
855	MR-IVW	11241_8_ASL_ARLY	11241_8_ASL_ARLY	GCST90200427	tyrosine	14	-0.00866875	0.0496114	0.861289	DeCODE	P04424	Chen et al.	tyrosine	HMDB0000158	ENSG00000126522	ASL	FALSE
856	MR-IVW	11241_8_ASL_ARLY	11241_8_ASL_ARLY	GCST90200429	cytidine	14	0.0420367	0.0492083	0.392961	DeCODE	P04424	Chen et al.	cytidine	HMDB0000089	ENSG00000126522	ASL	FALSE
857	MR-IVW	11241_8_ASL_ARLY	11241_8_ASL_ARLY	GCST90200430	pyruvate	14	0.0603177	0.0516405	0.242794	DeCODE	P04424	Chen et al.	pyruvate	HMDB0000243	ENSG00000126522	ASL	FALSE
858	MR-IVW	11241_8_ASL_ARLY	11241_8_ASL_ARLY	GCST90200431	alanine	14	0.0473111	0.0471957	0.316128	DeCODE	P04424	Chen et al.	alanine	HMDB0000161	ENSG00000126522	ASL	FALSE
859	MR-IVW	11241_8_ASL_ARLY	11241_8_ASL_ARLY	GCST90200432	threonine	14	0.0361664	0.0514307	0.481927	DeCODE	P04424	Chen et al.	threonine	HMDB0000167	ENSG00000126522	ASL	FALSE
860	MR-IVW	11241_8_ASL_ARLY	11241_8_ASL_ARLY	GCST90200437	fructose	14	0.0122928	0.049149	0.8025	DeCODE	P04424	Chen et al.	fructose	HMDB0000660	ENSG00000126522	ASL	FALSE
861	MR-IVW	11241_8_ASL_ARLY	11241_8_ASL_ARLY	GCST90200438	alpha-ketobutyrate	14	0.0122335	0.0486803	0.801581	DeCODE	P04424	Chen et al.	alpha-ketobutyrate	HMDB0000005	ENSG00000126522	ASL	FALSE
862	MR-IVW	11241_8_ASL_ARLY	11241_8_ASL_ARLY	GCST90200439	cysteine	14	-0.0442963	0.0496643	0.372438	DeCODE	P04424	Chen et al.	cysteine	HMDB0000574	ENSG00000126522	ASL	FALSE
863	MR-IVW	11241_8_ASL_ARLY	11241_8_ASL_ARLY	GCST90200440	glucose	14	0.113431	0.0479966	0.0181122	DeCODE	P04424	Chen et al.	glucose	HMDB0000122	ENSG00000126522	ASL	FALSE
864	MR-IVW	11241_8_ASL_ARLY	11241_8_ASL_ARLY	GCST90200441	tryptophan	14	0.072509	0.0487073	0.136575	DeCODE	P04424	Chen et al.	tryptophan	HMDB0000929	ENSG00000126522	ASL	FALSE
865	MR-IVW	11241_8_ASL_ARLY	11241_8_ASL_ARLY	GCST90200442	valine	14	0.019357	0.0481713	0.687804	DeCODE	P04424	Chen et al.	valine	HMDB0000883	ENSG00000126522	ASL	FALSE
866	MR-IVW	11241_8_ASL_ARLY	11241_8_ASL_ARLY	GCST90200444	dihydroorotate	14	-0.103199	0.0484051	0.0330081	DeCODE	P04424	Chen et al.	dihydroorotate	HMDB03349	ENSG00000126522	ASL	FALSE
867	MR-IVW	11241_8_ASL_ARLY	11241_8_ASL_ARLY	GCST90200447	maltose	14	-0.0198338	0.0541288	0.714053	DeCODE	P04424	Chen et al.	maltose	HMDB0000163	ENSG00000126522	ASL	FALSE
868	MR-IVW	11241_8_ASL_ARLY	11241_8_ASL_ARLY	GCST90200452	asparagine	14	-0.0054668	0.0486041	0.910446	DeCODE	P04424	Chen et al.	asparagine	HMDB0000168	ENSG00000126522	ASL	FALSE
869	MR-IVW	11241_8_ASL_ARLY	11241_8_ASL_ARLY	GCST90200455	alpha-ketoglutarate	14	0.0318843	0.0472793	0.500069	DeCODE	P04424	Chen et al.	alpha-ketoglutarate	HMDB0000208	ENSG00000126522	ASL	FALSE
870	MR-IVW	11241_8_ASL_ARLY	11241_8_ASL_ARLY	GCST90200680	5-acetylamino-6-formylamino-3-methyluracil	14	0.0267419	0.0534687	0.616975	DeCODE	P04424	Chen et al.	5-acetylamino-6-formylamino-3-methyluracil	HMDB0011105	ENSG00000126522	ASL	FALSE
871	MR-IVW	11241_8_ASL_ARLY	11241_8_ASL_ARLY	GCST90200684	n-acetyl-aspartyl-glutamate (naag)	14	-0.0258823	0.0480949	0.590473	DeCODE	P04424	Chen et al.	n-acetyl-aspartyl-glutamate (naag)	HMDB0001067	ENSG00000126522	ASL	FALSE
872	MR-IVW	11241_8_ASL_ARLY	11241_8_ASL_ARLY	GCST90200687	bilirubin (e,z or z,e)*	14	-0.0150089	0.046994	0.749438	DeCODE	P04424	Chen et al.	bilirubin (e,z or z,e)*	HMDB0000488	ENSG00000126522	ASL	FALSE
873	MR-IVW	11241_8_ASL_ARLY	11241_8_ASL_ARLY	GCST90200691	n-delta-acetylornithine	14	-0.00030551	0.0487782	0.995003	DeCODE	P04424	Chen et al.	n-delta-acetylornithine	HMDB0003357	ENSG00000126522	ASL	FALSE
874	MR-IVW	11241_8_ASL_ARLY	11241_8_ASL_ARLY	GCST90200704	bilirubin (z,z)	14	-0.0051895	0.0474731	0.912953	DeCODE	P04424	Chen et al.	bilirubin (z,z)	HMDB0000054	ENSG00000126522	ASL	FALSE
875	MR-IVW	11241_8_ASL_ARLY	11241_8_ASL_ARLY	GCST90200706	biliverdin	14	-0.0039591	0.0481497	0.934468	DeCODE	P04424	Chen et al.	biliverdin	HMDB0001008	ENSG00000126522	ASL	FALSE
876	MR-IVW	11241_8_ASL_ARLY	11241_8_ASL_ARLY	GCST90200707	glycine	14	-0.00940182	0.0479637	0.844595	DeCODE	P04424	Chen et al.	glycine	HMDB0000123	ENSG00000126522	ASL	FALSE
877	MR-IVW	11241_8_ASL_ARLY	11241_8_ASL_ARLY	M00053	glutamine	3	0.00912935	0.113742	0.936027	DeCODE	P04424	Shin et al.	glutamine	HMDB0000641	ENSG00000126522	ASL	FALSE
878	MR-IVW	11241_8_ASL_ARLY	11241_8_ASL_ARLY	M00054	tryptophan	3	0.0326605	0.113876	0.774259	DeCODE	P04424	Shin et al.	tryptophan	HMDB0000929	ENSG00000126522	ASL	FALSE
879	MR-IVW	11241_8_ASL_ARLY	11241_8_ASL_ARLY	M00059	histidine	3	-0.151813	0.113875	0.182481	DeCODE	P04424	Shin et al.	histidine	HMDB0000177	ENSG00000126522	ASL	FALSE
880	MR-IVW	11241_8_ASL_ARLY	11241_8_ASL_ARLY	M00063	cholesterol	3	0.0765846	0.121483	0.528424	DeCODE	P04424	Shin et al.	cholesterol	HMDB0000067	ENSG00000126522	ASL	FALSE
881	MR-IVW	11241_8_ASL_ARLY	11241_8_ASL_ARLY	M00064	phenylalanine	3	-0.183906	0.113877	0.106322	DeCODE	P04424	Shin et al.	phenylalanine	HMDB0000159	ENSG00000126522	ASL	FALSE
882	MR-IVW	11241_8_ASL_ARLY	11241_8_ASL_ARLY	M00555	adenosine	3	0.0287664	0.122638	0.814548	DeCODE	P04424	Shin et al.	adenosine	HMDB0000050	ENSG00000126522	ASL	FALSE
883	MR-IVW	11241_8_ASL_ARLY	11241_8_ASL_ARLY	M00577	fructose	3	-0.0208465	0.126585	0.869193	DeCODE	P04424	Shin et al.	fructose	HMDB0000660	ENSG00000126522	ASL	FALSE
884	MR-IVW	11241_8_ASL_ARLY	11241_8_ASL_ARLY	M00599	pyruvate	3	-0.0773246	0.131869	0.557623	DeCODE	P04424	Shin et al.	pyruvate	HMDB0000243	ENSG00000126522	ASL	FALSE
885	MR-IVW	11241_8_ASL_ARLY	11241_8_ASL_ARLY	M00606	uridine	3	0.167035	0.116619	0.152054	DeCODE	P04424	Shin et al.	uridine	HMDB0000296	ENSG00000126522	ASL	FALSE
886	MR-IVW	11241_8_ASL_ARLY	11241_8_ASL_ARLY	M01105	linoleate (18:2n6)	3	-0.138566	0.114039	0.224338	DeCODE	P04424	Shin et al.	linoleate (18:2n6)	HMDB0006270,HMDB0000673	ENSG00000126522	ASL	FALSE
887	MR-IVW	11241_8_ASL_ARLY	11241_8_ASL_ARLY	M01110	arachidonate (20:4n6)	3	-0.0392793	0.119272	0.741909	DeCODE	P04424	Shin et al.	arachidonate (20:4n6)	HMDB0001043	ENSG00000126522	ASL	FALSE
888	MR-IVW	11241_8_ASL_ARLY	11241_8_ASL_ARLY	M01123	inosine	3	0.21076	0.190063	0.267477	DeCODE	P04424	Shin et al.	inosine	HMDB0000195	ENSG00000126522	ASL	FALSE
889	MR-IVW	11241_8_ASL_ARLY	11241_8_ASL_ARLY	M01284	threonine	3	0.19941	0.129497	0.123589	DeCODE	P04424	Shin et al.	threonine	HMDB0000167	ENSG00000126522	ASL	FALSE
890	MR-IVW	11241_8_ASL_ARLY	11241_8_ASL_ARLY	M01299	tyrosine	3	-0.116903	0.113848	0.304495	DeCODE	P04424	Shin et al.	tyrosine	HMDB0000158	ENSG00000126522	ASL	FALSE
891	MR-IVW	11241_8_ASL_ARLY	11241_8_ASL_ARLY	M01302	methionine	3	0.110334	0.122909	0.369349	DeCODE	P04424	Shin et al.	methionine	HMDB0000696	ENSG00000126522	ASL	FALSE
892	MR-IVW	11241_8_ASL_ARLY	11241_8_ASL_ARLY	M01336	palmitate (16:0)	3	-0.302516	0.113882	0.00789768	DeCODE	P04424	Shin et al.	palmitate (16:0)	HMDB0000220	ENSG00000126522	ASL	FALSE
893	MR-IVW	11241_8_ASL_ARLY	11241_8_ASL_ARLY	M01358	stearate (18:0)	3	-0.177388	0.113869	0.119275	DeCODE	P04424	Shin et al.	stearate (18:0)	HMDB0000827	ENSG00000126522	ASL	FALSE
894	MR-IVW	11241_8_ASL_ARLY	11241_8_ASL_ARLY	M01493	ornithine	3	-0.0597696	0.114245	0.600854	DeCODE	P04424	Shin et al.	ornithine	HMDB0000214	ENSG00000126522	ASL	FALSE
895	MR-IVW	11241_8_ASL_ARLY	11241_8_ASL_ARLY	M01508	pantothenate	3	-0.142196	0.130089	0.274364	DeCODE	P04424	Shin et al.	pantothenate	HMDB0000210	ENSG00000126522	ASL	FALSE
896	MR-IVW	11241_8_ASL_ARLY	11241_8_ASL_ARLY	M01564	citrate	3	-0.0747856	0.113801	0.511079	DeCODE	P04424	Shin et al.	citrate	HMDB0000094	ENSG00000126522	ASL	FALSE
897	MR-IVW	11241_8_ASL_ARLY	11241_8_ASL_ARLY	M01638	arginine	3	0.252247	0.137888	0.0673451	DeCODE	P04424	Shin et al.	arginine	HMDB0000517	ENSG00000126522	ASL	TRUE
898	MR-IVW	11241_8_ASL_ARLY	11241_8_ASL_ARLY	M01640	ascorbate (vitamin c)	3	0.257979	0.240984	0.284383	DeCODE	P04424	Shin et al.	ascorbate (vitamin c)	HMDB0000044	ENSG00000126522	ASL	FALSE
899	MR-IVW	11241_8_ASL_ARLY	11241_8_ASL_ARLY	M01649	valine	3	-0.0178572	0.113845	0.875358	DeCODE	P04424	Shin et al.	valine	HMDB0000883	ENSG00000126522	ASL	FALSE
900	MR-IVW	11241_8_ASL_ARLY	11241_8_ASL_ARLY	M01670	urea	3	0.0078954	0.14543	0.956704	DeCODE	P04424	Shin et al.	urea	HMDB0000294	ENSG00000126522	ASL	FALSE
901	MR-IVW	11241_8_ASL_ARLY	11241_8_ASL_ARLY	M01712	cortisol	3	0.0956729	0.113946	0.401112	DeCODE	P04424	Shin et al.	cortisol	HMDB0000063	ENSG00000126522	ASL	FALSE
902	MR-IVW	11241_8_ASL_ARLY	11241_8_ASL_ARLY	M01827	riboflavin (vitamin b2)	3	-0.377998	0.247377	0.126506	DeCODE	P04424	Shin et al.	riboflavin (vitamin b2)	HMDB0000244	ENSG00000126522	ASL	FALSE
903	MR-IVW	11241_8_ASL_ARLY	11241_8_ASL_ARLY	M02132	citrulline	3	0.022072	0.142624	0.877013	DeCODE	P04424	Shin et al.	citrulline	HMDB0000904	ENSG00000126522	ASL	FALSE
904	MR-IVW	11241_8_ASL_ARLY	11241_8_ASL_ARLY	M02137	biliverdin	3	0.0837738	0.144013	0.560763	DeCODE	P04424	Shin et al.	biliverdin	HMDB0001008	ENSG00000126522	ASL	FALSE
905	MR-IVW	11241_8_ASL_ARLY	11241_8_ASL_ARLY	M02342	serotonin (5ht)	3	-0.0174423	0.128336	0.891891	DeCODE	P04424	Shin et al.	serotonin (5ht)	HMDB0000259	ENSG00000126522	ASL	FALSE
906	MR-IVW	11241_8_ASL_ARLY	11241_8_ASL_ARLY	M03147	xanthine	3	0.0439752	0.120992	0.716266	DeCODE	P04424	Shin et al.	xanthine	HMDB0000292	ENSG00000126522	ASL	FALSE
907	MR-IVW	11241_8_ASL_ARLY	11241_8_ASL_ARLY	M11438	phosphate	3	0.0956088	0.11398	0.401571	DeCODE	P04424	Shin et al.	phosphate	HMDB0001429	ENSG00000126522	ASL	FALSE
908	MR-IVW	11241_8_ASL_ARLY	11241_8_ASL_ARLY	M15122	glycerol	3	-0.192275	0.126417	0.128269	DeCODE	P04424	Shin et al.	glycerol	HMDB0000131	ENSG00000126522	ASL	FALSE
909	MR-IVW	11241_8_ASL_ARLY	11241_8_ASL_ARLY	M15488	acetylphosphate	3	0.0287664	0.122638	0.814548	DeCODE	P04424	Shin et al.	acetylphosphate	HMDB0001494	ENSG00000126522	ASL	FALSE
910	MR-IVW	11241_8_ASL_ARLY	11241_8_ASL_ARLY	M15506	choline	3	-0.0271338	0.11422	0.812224	DeCODE	P04424	Shin et al.	choline	HMDB0000097	ENSG00000126522	ASL	FALSE
911	MR-IVW	11241_8_ASL_ARLY	11241_8_ASL_ARLY	M15630	n-acetylornithine	3	-0.231607	0.162215	0.153356	DeCODE	P04424	Shin et al.	n-acetylornithine	HMDB0003357	ENSG00000126522	ASL	FALSE
912	MR-IVW	11241_8_ASL_ARLY	11241_8_ASL_ARLY	M15677	3-methylhistidine	3	0.132039	0.131655	0.315903	DeCODE	P04424	Shin et al.	3-methylhistidine	HMDB0000479	ENSG00000126522	ASL	FALSE
913	MR-IVW	11241_8_ASL_ARLY	11241_8_ASL_ARLY	M15990	glycerophosphorylcholine (gpc)	3	0.0467237	0.122139	0.702056	DeCODE	P04424	Shin et al.	glycerophosphorylcholine (gpc)	HMDB0000086	ENSG00000126522	ASL	FALSE
914	MR-IVW	11241_8_ASL_ARLY	11241_8_ASL_ARLY	M15996	aspartate	3	-0.132153	0.114446	0.248206	DeCODE	P04424	Shin et al.	aspartate	HMDB0000191	ENSG00000126522	ASL	FALSE
915	MR-IVW	11241_8_ASL_ARLY	11241_8_ASL_ARLY	M18254	paraxanthine	3	-0.0193317	0.142422	0.892031	DeCODE	P04424	Shin et al.	paraxanthine	HMDB0001860	ENSG00000126522	ASL	FALSE
916	MR-IVW	11241_8_ASL_ARLY	11241_8_ASL_ARLY	M18467	eicosapentaenoate (epa; 20:5n3)	3	0.0236059	0.155756	0.879536	DeCODE	P04424	Shin et al.	eicosapentaenoate (epa; 20:5n3)	HMDB0001999	ENSG00000126522	ASL	FALSE
917	MR-IVW	11241_8_ASL_ARLY	11241_8_ASL_ARLY	M18474	estrone 3-sulfate	3	-0.0246521	0.345551	0.943126	DeCODE	P04424	Shin et al.	estrone 3-sulfate	HMDB0001425	ENSG00000126522	ASL	FALSE
918	MR-IVW	11241_8_ASL_ARLY	11241_8_ASL_ARLY	M18494	taurochenodeoxycholate	3	-0.00581907	0.133195	0.965153	DeCODE	P04424	Shin et al.	taurochenodeoxycholate	HMDB0000951	ENSG00000126522	ASL	FALSE
919	MR-IVW	11241_8_ASL_ARLY	11241_8_ASL_ARLY	M19323	docosahexaenoate (dha; 22:6n3)	3	-0.108873	0.153892	0.479278	DeCODE	P04424	Shin et al.	docosahexaenoate (dha; 22:6n3)	HMDB0002183	ENSG00000126522	ASL	FALSE
920	MR-IVW	11241_8_ASL_ARLY	11241_8_ASL_ARLY	M19934	myo-inositol	3	0.0313531	0.113877	0.783067	DeCODE	P04424	Shin et al.	myo-inositol	HMDB0000211	ENSG00000126522	ASL	FALSE
921	MR-IVW	11241_8_ASL_ARLY	11241_8_ASL_ARLY	M20489	glucose	3	0.090601	0.114107	0.427197	DeCODE	P04424	Shin et al.	glucose	HMDB0000122	ENSG00000126522	ASL	FALSE
922	MR-IVW	11241_8_ASL_ARLY	11241_8_ASL_ARLY	M21044	2-hydroxybutyrate (ahb)	3	-0.091805	0.132186	0.487359	DeCODE	P04424	Shin et al.	2-hydroxybutyrate (ahb)	HMDB0000008	ENSG00000126522	ASL	FALSE
923	MR-IVW	11241_8_ASL_ARLY	11241_8_ASL_ARLY	M22189	palmitoylcarnitine (c16)	3	-0.320868	0.114615	0.00511783	DeCODE	P04424	Shin et al.	palmitoylcarnitine (c16)	HMDB0000222	ENSG00000126522	ASL	FALSE
924	MR-IVW	11241_8_ASL_ARLY	11241_8_ASL_ARLY	M22842	cholate	3	-0.0152741	0.130516	0.906837	DeCODE	P04424	Shin et al.	cholate	HMDB0000619	ENSG00000126522	ASL	FALSE
925	MR-IVW	11241_8_ASL_ARLY	11241_8_ASL_ARLY	M27716	bilirubin (z,z)	3	-0.206941	0.135679	0.127202	DeCODE	P04424	Shin et al.	bilirubin (z,z)	HMDB0000054	ENSG00000126522	ASL	FALSE
926	MR-IVW	11241_8_ASL_ARLY	11241_8_ASL_ARLY	M27718	creatine	3	0.0503902	0.178709	0.777968	DeCODE	P04424	Shin et al.	creatine	HMDB0000064	ENSG00000126522	ASL	FALSE
927	MR-IVW	11241_8_ASL_ARLY	11241_8_ASL_ARLY	M31453	cysteine	3	-0.166836	0.114637	0.145573	DeCODE	P04424	Shin et al.	cysteine	HMDB0000574	ENSG00000126522	ASL	FALSE
928	MR-IVW	11241_8_ASL_ARLY	11241_8_ASL_ARLY	M31454	cystine	3	-0.032867	0.238471	0.89038	DeCODE	P04424	Shin et al.	cystine	HMDB0000192	ENSG00000126522	ASL	FALSE
929	MR-IVW	11241_8_ASL_ARLY	11241_8_ASL_ARLY	M32198	acetylcarnitine (c2)	3	-0.0732846	0.113865	0.519827	DeCODE	P04424	Shin et al.	acetylcarnitine (c2)	HMDB0000201	ENSG00000126522	ASL	FALSE
930	MR-IVW	11241_8_ASL_ARLY	11241_8_ASL_ARLY	M32315	serine	3	0.259435	0.121955	0.033396	DeCODE	P04424	Shin et al.	serine	HMDB0000187	ENSG00000126522	ASL	FALSE
931	MR-IVW	11241_8_ASL_ARLY	11241_8_ASL_ARLY	M32319	trans-4-hydroxyproline	3	-0.0371655	0.12267	0.761912	DeCODE	P04424	Shin et al.	trans-4-hydroxyproline	HMDB0000725	ENSG00000126522	ASL	FALSE
932	MR-IVW	11241_8_ASL_ARLY	11241_8_ASL_ARLY	M32322	glutamate	3	0.0133516	0.11386	0.906651	DeCODE	P04424	Shin et al.	glutamate	HMDB0000148	ENSG00000126522	ASL	FALSE
933	MR-IVW	11241_8_ASL_ARLY	11241_8_ASL_ARLY	M32338	glycine	3	0.102955	0.174405	0.554974	DeCODE	P04424	Shin et al.	glycine	HMDB0000123	ENSG00000126522	ASL	FALSE
934	MR-IVW	11241_8_ASL_ARLY	11241_8_ASL_ARLY	M32339	alanine	3	-0.0465566	0.113961	0.682884	DeCODE	P04424	Shin et al.	alanine	HMDB0000161	ENSG00000126522	ASL	FALSE
935	MR-IVW	11241_8_ASL_ARLY	11241_8_ASL_ARLY	M32425	dehydroepiandrosterone sulfate (dhea-s)	3	0.0878354	0.13338	0.510194	DeCODE	P04424	Shin et al.	dehydroepiandrosterone sulfate (dhea-s)	HMDB0001032	ENSG00000126522	ASL	FALSE
936	MR-IVW	11241_8_ASL_ARLY	11241_8_ASL_ARLY	M32458	oleamide	3	-0.0158196	0.117773	0.893147	DeCODE	P04424	Shin et al.	oleamide	HMDB0002117	ENSG00000126522	ASL	FALSE
937	MR-IVW	11241_8_ASL_ARLY	11241_8_ASL_ARLY	M32593	heme	3	0.0941247	0.126547	0.457003	DeCODE	P04424	Shin et al.	heme	HMDB0003178	ENSG00000126522	ASL	FALSE
938	MR-IVW	11241_8_ASL_ARLY	11241_8_ASL_ARLY	M33453	alpha-ketoglutarate	3	0.0156289	0.129159	0.903687	DeCODE	P04424	Shin et al.	alpha-ketoglutarate	HMDB0000208	ENSG00000126522	ASL	FALSE
939	MR-IVW	11241_8_ASL_ARLY	11241_8_ASL_ARLY	M34106	bilirubin (e,z or z,e)*	3	-0.00960097	0.159298	0.95194	DeCODE	P04424	Shin et al.	bilirubin (e,z or z,e)*	HMDB0000488	ENSG00000126522	ASL	FALSE
940	MR-IVW	11241_8_ASL_ARLY	11241_8_ASL_ARLY	M34283	asparagine	3	0.0704535	0.114176	0.537194	DeCODE	P04424	Shin et al.	asparagine	HMDB0000168	ENSG00000126522	ASL	FALSE
941	MR-IVW	11241_8_ASL_ARLY	11241_8_ASL_ARLY	bioa_001	alanine	3	-0.0445544	0.0333199	0.181166	DeCODE	P04424	Lotta et al.	alanine	HMDB0000161	ENSG00000126522	ASL	FALSE
942	MR-IVW	11241_8_ASL_ARLY	11241_8_ASL_ARLY	bioa_002	arginine	3	0.0781893	0.0557169	0.160518	DeCODE	P04424	Lotta et al.	arginine	HMDB0000517	ENSG00000126522	ASL	TRUE
943	MR-IVW	11241_8_ASL_ARLY	11241_8_ASL_ARLY	bioa_003	asparagine	3	0.12155	0.07477	0.104023	DeCODE	P04424	Lotta et al.	asparagine	HMDB0000168	ENSG00000126522	ASL	FALSE
944	MR-IVW	11241_8_ASL_ARLY	11241_8_ASL_ARLY	bioa_004	aspartate	3	-0.0700007	0.0556708	0.208607	DeCODE	P04424	Lotta et al.	aspartate	HMDB0000191	ENSG00000126522	ASL	FALSE
945	MR-IVW	11241_8_ASL_ARLY	11241_8_ASL_ARLY	bioa_005	citrulline	3	0.0867961	0.0747103	0.24533	DeCODE	P04424	Lotta et al.	citrulline	HMDB0000904	ENSG00000126522	ASL	FALSE
946	MR-IVW	11241_8_ASL_ARLY	11241_8_ASL_ARLY	bioa_006	glutamine	3	0.0719886	0.0334387	0.0313301	DeCODE	P04424	Lotta et al.	glutamine	HMDB0000641	ENSG00000126522	ASL	FALSE
947	MR-IVW	11241_8_ASL_ARLY	11241_8_ASL_ARLY	bioa_007	glutamate	3	-0.0154539	0.0554892	0.780626	DeCODE	P04424	Lotta et al.	glutamate	HMDB0000148	ENSG00000126522	ASL	FALSE
948	MR-IVW	11241_8_ASL_ARLY	11241_8_ASL_ARLY	bioa_008	glycine	3	0.0460951	0.0345735	0.182451	DeCODE	P04424	Lotta et al.	glycine	HMDB0000123	ENSG00000126522	ASL	FALSE
949	MR-IVW	11241_8_ASL_ARLY	11241_8_ASL_ARLY	bioa_009	histidine	3	0.0166427	0.0343565	0.628095	DeCODE	P04424	Lotta et al.	histidine	HMDB0000177	ENSG00000126522	ASL	FALSE
950	MR-IVW	11241_8_ASL_ARLY	11241_8_ASL_ARLY	bioa_013	methionine	3	0.0964992	0.0554977	0.0820705	DeCODE	P04424	Lotta et al.	methionine	HMDB0000696	ENSG00000126522	ASL	FALSE
951	MR-IVW	11241_8_ASL_ARLY	11241_8_ASL_ARLY	bioa_014	ornithine	3	0.0797931	0.0689736	0.247328	DeCODE	P04424	Lotta et al.	ornithine	HMDB0000214	ENSG00000126522	ASL	FALSE
952	MR-IVW	11241_8_ASL_ARLY	11241_8_ASL_ARLY	bioa_015	phenylethylamine	13	-0.128118	0.0514123	0.0127035	DeCODE	P04424	Lotta et al.	phenylethylamine	HMDB0012275	ENSG00000126522	ASL	FALSE
953	MR-IVW	11241_8_ASL_ARLY	11241_8_ASL_ARLY	bioa_016	phenylalanine	3	0.0413845	0.0404335	0.306062	DeCODE	P04424	Lotta et al.	phenylalanine	HMDB0000159	ENSG00000126522	ASL	FALSE
954	MR-IVW	11241_8_ASL_ARLY	11241_8_ASL_ARLY	bioa_018	serine	3	0.137357	0.055507	0.0133388	DeCODE	P04424	Lotta et al.	serine	HMDB0000187	ENSG00000126522	ASL	FALSE
955	MR-IVW	11241_8_ASL_ARLY	11241_8_ASL_ARLY	bioa_019	threonine	3	0.096718	0.0685507	0.158275	DeCODE	P04424	Lotta et al.	threonine	HMDB0000167	ENSG00000126522	ASL	FALSE
956	MR-IVW	11241_8_ASL_ARLY	11241_8_ASL_ARLY	bioa_020	tryptophan	3	0.14599	0.0693515	0.0352852	DeCODE	P04424	Lotta et al.	tryptophan	HMDB0000929	ENSG00000126522	ASL	FALSE
957	MR-IVW	11241_8_ASL_ARLY	11241_8_ASL_ARLY	bioa_021	tyrosine	3	0.0376581	0.0333046	0.258175	DeCODE	P04424	Lotta et al.	tyrosine	HMDB0000158	ENSG00000126522	ASL	FALSE
958	MR-IVW	11241_8_ASL_ARLY	11241_8_ASL_ARLY	bioa_022	valine	3	0.040364	0.0334739	0.227881	DeCODE	P04424	Lotta et al.	valine	HMDB0000883	ENSG00000126522	ASL	FALSE
959	MR-IVW	11241_8_ASL_ARLY	11241_8_ASL_ARLY	bioa_023	n-acetylornithine	3	-0.0200589	0.0842782	0.811875	DeCODE	P04424	Lotta et al.	n-acetylornithine	HMDB0003357	ENSG00000126522	ASL	FALSE
960	MR-IVW	11241_8_ASL_ARLY	11241_8_ASL_ARLY	bioa_030	trans-hydroxyproline	3	0.0939556	0.0732622	0.199683	DeCODE	P04424	Lotta et al.	trans-hydroxyproline	HMDB0000725	ENSG00000126522	ASL	FALSE
961	MR-IVW	11241_8_ASL_ARLY	11241_8_ASL_ARLY	bioa_031	sarcosine	13	0.0936505	0.0295144	0.0015085	DeCODE	P04424	Lotta et al.	sarcosine	HMDB0000271	ENSG00000126522	ASL	FALSE
962	MR-IVW	11241_8_ASL_ARLY	11241_8_ASL_ARLY	bioa_032	serotonin	3	0.0275932	0.0776724	0.722402	DeCODE	P04424	Lotta et al.	serotonin	HMDB0000259	ENSG00000126522	ASL	FALSE
963	MR-IVW	11241_8_ASL_ARLY	11241_8_ASL_ARLY	bioa_033	spermidine	13	0.0821843	0.0418942	0.0497962	DeCODE	P04424	Lotta et al.	spermidine	HMDB0001257	ENSG00000126522	ASL	FALSE
964	MR-IVW	11241_8_ASL_ARLY	11241_8_ASL_ARLY	bior_002	acetylcarnitine (c2)	3	0.0188781	0.0554616	0.733569	DeCODE	P04424	Lotta et al.	acetylcarnitine (c2)	HMDB0000201	ENSG00000126522	ASL	FALSE
965	MR-IVW	11241_8_ASL_ARLY	11241_8_ASL_ARLY	bior_031	hexadecanoylcarnitine	3	-0.0503153	0.0555443	0.365011	DeCODE	P04424	Lotta et al.	hexadecanoylcarnitine	HMDB0000222	ENSG00000126522	ASL	FALSE
966	MR-IVW	11241_8_ASL_ARLY	11241_8_ASL_ARLY	met-d-Acetate	acetate	14	0.00503926	0.0143197	0.724905	DeCODE	P04424	Borges et al.	acetate	HMDB0000042	ENSG00000126522	ASL	FALSE
967	MR-IVW	11241_8_ASL_ARLY	11241_8_ASL_ARLY	met-d-Acetoacetate	acetoacetate	14	-0.0201802	0.0129606	0.119461	DeCODE	P04424	Borges et al.	acetoacetate	HMDB0000060	ENSG00000126522	ASL	FALSE
968	MR-IVW	11241_8_ASL_ARLY	11241_8_ASL_ARLY	met-d-Ala	alanine	14	-0.0197434	0.0129501	0.127365	DeCODE	P04424	Borges et al.	alanine	HMDB0000161	ENSG00000126522	ASL	FALSE
969	MR-IVW	11241_8_ASL_ARLY	11241_8_ASL_ARLY	met-d-Citrate	citrate	14	-0.00929745	0.0126124	0.461019	DeCODE	P04424	Borges et al.	citrate	HMDB0000094	ENSG00000126522	ASL	FALSE
970	MR-IVW	11241_8_ASL_ARLY	11241_8_ASL_ARLY	met-d-Gln	glutamine	14	-0.0104106	0.0128833	0.419053	DeCODE	P04424	Borges et al.	glutamine	HMDB0000641	ENSG00000126522	ASL	FALSE
971	MR-IVW	11241_8_ASL_ARLY	11241_8_ASL_ARLY	met-d-Glucose	glucose	14	-0.0221673	0.0133283	0.0962776	DeCODE	P04424	Borges et al.	glucose	HMDB0000122	ENSG00000126522	ASL	FALSE
972	MR-IVW	11241_8_ASL_ARLY	11241_8_ASL_ARLY	met-d-Gly	glycine	14	0.0369578	0.0129349	0.00427364	DeCODE	P04424	Borges et al.	glycine	HMDB0000123	ENSG00000126522	ASL	FALSE
973	MR-IVW	11241_8_ASL_ARLY	11241_8_ASL_ARLY	met-d-His	histidine	14	-0.017529	0.0127134	0.167962	DeCODE	P04424	Borges et al.	histidine	HMDB0000177	ENSG00000126522	ASL	FALSE
974	MR-IVW	11241_8_ASL_ARLY	11241_8_ASL_ARLY	met-d-LA	linoleate (18:2n6)	14	-0.0287002	0.0124662	0.0213217	DeCODE	P04424	Borges et al.	linoleate (18:2n6)	HMDB0006270,HMDB0000673	ENSG00000126522	ASL	FALSE
975	MR-IVW	11241_8_ASL_ARLY	11241_8_ASL_ARLY	met-d-Phe	phenylalanine	14	0.00494652	0.0128117	0.699426	DeCODE	P04424	Borges et al.	phenylalanine	HMDB0000159	ENSG00000126522	ASL	FALSE
976	MR-IVW	11241_8_ASL_ARLY	11241_8_ASL_ARLY	met-d-Pyruvate	pyruvate	14	0.0114284	0.0124998	0.360563	DeCODE	P04424	Borges et al.	pyruvate	HMDB0000243	ENSG00000126522	ASL	FALSE
977	MR-IVW	11241_8_ASL_ARLY	11241_8_ASL_ARLY	met-d-Tyr	tyrosine	14	0.0108538	0.0122795	0.376754	DeCODE	P04424	Borges et al.	tyrosine	HMDB0000158	ENSG00000126522	ASL	FALSE
978	MR-IVW	11241_8_ASL_ARLY	11241_8_ASL_ARLY	met-d-Val	valine	14	0.00759578	0.0134613	0.572573	DeCODE	P04424	Borges et al.	valine	HMDB0000883	ENSG00000126522	ASL	FALSE
979	MR-IVW	11247_20_NAGS_NAGS	11247_20_NAGS_NAGS	GCST90199627	n-alpha-acetylornithine	2	-0.0872883	0.148215	0.555908	DeCODE	Q8N159	Chen et al.	n-alpha-acetylornithine	HMDB0003357	ENSG00000161653	NAGS	FALSE
980	MR-IVW	11247_20_NAGS_NAGS	11247_20_NAGS_NAGS	GCST90199628	3-methylhistidine	2	-0.092967	0.121891	0.445638	DeCODE	Q8N159	Chen et al.	3-methylhistidine	HMDB0000479	ENSG00000161653	NAGS	FALSE
981	MR-IVW	11247_20_NAGS_NAGS	11247_20_NAGS_NAGS	GCST90199629	glycerophosphorylcholine (gpc)	2	0.0706956	0.122461	0.563742	DeCODE	Q8N159	Chen et al.	glycerophosphorylcholine (gpc)	HMDB0000086	ENSG00000161653	NAGS	FALSE
982	MR-IVW	11247_20_NAGS_NAGS	11247_20_NAGS_NAGS	GCST90199637	n-acetylglutamate	2	-0.0942843	0.125636	0.452979	DeCODE	Q8N159	Chen et al.	n-acetylglutamate	HMDB0001138	ENSG00000161653	NAGS	TRUE
983	MR-IVW	11247_20_NAGS_NAGS	11247_20_NAGS_NAGS	GCST90199651	docosahexaenoate (dha; 22:6n3)	2	0.0547883	0.167841	0.7441	DeCODE	Q8N159	Chen et al.	docosahexaenoate (dha; 22:6n3)	HMDB0002183	ENSG00000161653	NAGS	FALSE
984	MR-IVW	11247_20_NAGS_NAGS	11247_20_NAGS_NAGS	GCST90199652	1-stearoyl-2-oleoyl-gps (18:0/18:1)	2	0.110464	0.123644	0.371639	DeCODE	Q8N159	Chen et al.	1-stearoyl-2-oleoyl-gps (18:0/18:1)	HMDB0010163	ENSG00000161653	NAGS	FALSE
985	MR-IVW	11247_20_NAGS_NAGS	11247_20_NAGS_NAGS	GCST90199654	paraxanthine	2	-0.118388	0.125331	0.344861	DeCODE	Q8N159	Chen et al.	paraxanthine	HMDB0001860	ENSG00000161653	NAGS	FALSE
986	MR-IVW	11247_20_NAGS_NAGS	11247_20_NAGS_NAGS	GCST90199665	n-acetylaspartate (naa)	2	-0.00178265	0.122943	0.988431	DeCODE	Q8N159	Chen et al.	n-acetylaspartate (naa)	HMDB0000812	ENSG00000161653	NAGS	FALSE
987	MR-IVW	11247_20_NAGS_NAGS	11247_20_NAGS_NAGS	GCST90199666	palmitoylcarnitine (c16)	2	0.00446497	0.139008	0.974376	DeCODE	Q8N159	Chen et al.	palmitoylcarnitine (c16)	HMDB0000222	ENSG00000161653	NAGS	FALSE
988	MR-IVW	11247_20_NAGS_NAGS	11247_20_NAGS_NAGS	GCST90199669	acetylcarnitine (c2)	2	-0.000775667	0.196509	0.996851	DeCODE	Q8N159	Chen et al.	acetylcarnitine (c2)	HMDB0000201	ENSG00000161653	NAGS	FALSE
989	MR-IVW	11247_20_NAGS_NAGS	11247_20_NAGS_NAGS	GCST90199673	dehydroepiandrosterone sulfate (dhea-s)	2	-0.0928893	0.122342	0.447699	DeCODE	Q8N159	Chen et al.	dehydroepiandrosterone sulfate (dhea-s)	HMDB0001032	ENSG00000161653	NAGS	FALSE
990	MR-IVW	11247_20_NAGS_NAGS	11247_20_NAGS_NAGS	GCST90199691	1-methylhistidine	2	-0.0474908	0.122353	0.697907	DeCODE	Q8N159	Chen et al.	1-methylhistidine	HMDB0000001	ENSG00000161653	NAGS	FALSE
991	MR-IVW	11247_20_NAGS_NAGS	11247_20_NAGS_NAGS	GCST90199845	sphinganine-1-phosphate	2	0.12164	0.123102	0.323095	DeCODE	Q8N159	Chen et al.	sphinganine-1-phosphate	HMDB0001383	ENSG00000161653	NAGS	FALSE
992	MR-IVW	11247_20_NAGS_NAGS	11247_20_NAGS_NAGS	GCST90199896	sulfate*	2	0.0446396	0.122325	0.715166	DeCODE	Q8N159	Chen et al.	sulfate*	HMDB01448	ENSG00000161653	NAGS	FALSE
993	MR-IVW	11247_20_NAGS_NAGS	11247_20_NAGS_NAGS	GCST90199972	sphingomyelin (d18:1/24:1, d18:2/24:0)*	2	0.110206	0.122048	0.366544	DeCODE	Q8N159	Chen et al.	sphingomyelin (d18:1/24:1, d18:2/24:0)*	HMDB0012107	ENSG00000161653	NAGS	FALSE
994	MR-IVW	11247_20_NAGS_NAGS	11247_20_NAGS_NAGS	GCST90200001	sphingomyelin (d18:1/20:0, d16:1/22:0)*	2	-0.0578129	0.122129	0.635945	DeCODE	Q8N159	Chen et al.	sphingomyelin (d18:1/20:0, d16:1/22:0)*	HMDB0012102	ENSG00000161653	NAGS	FALSE
995	MR-IVW	11247_20_NAGS_NAGS	11247_20_NAGS_NAGS	GCST90200049	myristoyl dihydrosphingomyelin (d18:0/14:0)*	2	-0.0391434	0.122151	0.748627	DeCODE	Q8N159	Chen et al.	myristoyl dihydrosphingomyelin (d18:0/14:0)*	HMDB0012085	ENSG00000161653	NAGS	FALSE
996	MR-IVW	11247_20_NAGS_NAGS	11247_20_NAGS_NAGS	GCST90200056	sphingomyelin (d18:0/18:0, d19:0/17:0)*	2	-0.101398	0.121998	0.405891	DeCODE	Q8N159	Chen et al.	sphingomyelin (d18:0/18:0, d19:0/17:0)*	HMDB0012087	ENSG00000161653	NAGS	FALSE
997	MR-IVW	11247_20_NAGS_NAGS	11247_20_NAGS_NAGS	GCST90200279	pantothenate	2	-0.194854	0.122591	0.111955	DeCODE	Q8N159	Chen et al.	pantothenate	HMDB0000210	ENSG00000161653	NAGS	FALSE
998	MR-IVW	11247_20_NAGS_NAGS	11247_20_NAGS_NAGS	GCST90200281	phosphoethanolamine	2	0.0735658	0.122156	0.54702	DeCODE	Q8N159	Chen et al.	phosphoethanolamine	HMDB0000224	ENSG00000161653	NAGS	FALSE
999	MR-IVW	11247_20_NAGS_NAGS	11247_20_NAGS_NAGS	GCST90200283	3-ureidopropionate	2	-0.00103473	0.19682	0.995805	DeCODE	Q8N159	Chen et al.	3-ureidopropionate	HMDB0000026	ENSG00000161653	NAGS	FALSE
1000	MR-IVW	11247_20_NAGS_NAGS	11247_20_NAGS_NAGS	GCST90200291	sarcosine	2	-0.0106648	0.122367	0.930549	DeCODE	Q8N159	Chen et al.	sarcosine	HMDB0000271	ENSG00000161653	NAGS	FALSE
1001	MR-IVW	11247_20_NAGS_NAGS	11247_20_NAGS_NAGS	GCST90200292	trans-4-hydroxyproline	2	0.0753643	0.12331	0.541081	DeCODE	Q8N159	Chen et al.	trans-4-hydroxyproline	HMDB0000725	ENSG00000161653	NAGS	FALSE
1002	MR-IVW	11247_20_NAGS_NAGS	11247_20_NAGS_NAGS	GCST90200293	thyroxine	2	0.142467	0.122087	0.24324	DeCODE	Q8N159	Chen et al.	thyroxine	HMDB0000248	ENSG00000161653	NAGS	FALSE
1003	MR-IVW	11247_20_NAGS_NAGS	11247_20_NAGS_NAGS	GCST90200296	methyl indole-3-acetate	2	-0.00783869	0.132331	0.952765	DeCODE	Q8N159	Chen et al.	methyl indole-3-acetate	HMDB0029738	ENSG00000161653	NAGS	FALSE
1004	MR-IVW	11247_20_NAGS_NAGS	11247_20_NAGS_NAGS	GCST90200304	citrate	2	-0.0625813	0.122103	0.60828	DeCODE	Q8N159	Chen et al.	citrate	HMDB0000094	ENSG00000161653	NAGS	FALSE
1005	MR-IVW	11247_20_NAGS_NAGS	11247_20_NAGS_NAGS	GCST90200306	butyrate/isobutyrate (4:0)	2	-0.323452	0.13242	0.0145808	DeCODE	Q8N159	Chen et al.	butyrate/isobutyrate (4:0)	HMDB0000039	ENSG00000161653	NAGS	FALSE
1006	MR-IVW	11247_20_NAGS_NAGS	11247_20_NAGS_NAGS	GCST90200314	n-acetylneuraminate	2	0.0953325	0.122548	0.436615	DeCODE	Q8N159	Chen et al.	n-acetylneuraminate	HMDB0000230	ENSG00000161653	NAGS	FALSE
1007	MR-IVW	11247_20_NAGS_NAGS	11247_20_NAGS_NAGS	GCST90200318	acetoacetate	2	0.0788168	0.271407	0.77151	DeCODE	Q8N159	Chen et al.	acetoacetate	HMDB0000060	ENSG00000161653	NAGS	FALSE
1008	MR-IVW	11247_20_NAGS_NAGS	11247_20_NAGS_NAGS	GCST90200319	cys-gly, oxidized	2	-0.0027205	0.122132	0.982229	DeCODE	Q8N159	Chen et al.	cys-gly, oxidized	HMDB0000078	ENSG00000161653	NAGS	FALSE
1009	MR-IVW	11247_20_NAGS_NAGS	11247_20_NAGS_NAGS	GCST90200321	cholate	2	-0.0200311	0.124919	0.872603	DeCODE	Q8N159	Chen et al.	cholate	HMDB0000619	ENSG00000161653	NAGS	FALSE
1010	MR-IVW	11247_20_NAGS_NAGS	11247_20_NAGS_NAGS	GCST90200323	creatine	2	-0.0353234	0.121922	0.772029	DeCODE	Q8N159	Chen et al.	creatine	HMDB0000064	ENSG00000161653	NAGS	FALSE
1011	MR-IVW	11247_20_NAGS_NAGS	11247_20_NAGS_NAGS	GCST90200325	glycerol	2	0.150156	0.121908	0.218053	DeCODE	Q8N159	Chen et al.	glycerol	HMDB0000131	ENSG00000161653	NAGS	FALSE
1012	MR-IVW	11247_20_NAGS_NAGS	11247_20_NAGS_NAGS	GCST90200327	choline	2	-0.0977783	0.12209	0.423208	DeCODE	Q8N159	Chen et al.	choline	HMDB0000097	ENSG00000161653	NAGS	FALSE
1013	MR-IVW	11247_20_NAGS_NAGS	11247_20_NAGS_NAGS	GCST90200335	stearoyl sphingomyelin (d18:1/18:0)	2	0.0348018	0.129949	0.788845	DeCODE	Q8N159	Chen et al.	stearoyl sphingomyelin (d18:1/18:0)	HMDB0001348	ENSG00000161653	NAGS	FALSE
1014	MR-IVW	11247_20_NAGS_NAGS	11247_20_NAGS_NAGS	GCST90200336	n-palmitoyl-sphingosine (d18:1/16:0)	2	-0.0547645	0.122045	0.653631	DeCODE	Q8N159	Chen et al.	n-palmitoyl-sphingosine (d18:1/16:0)	HMDB0004949	ENSG00000161653	NAGS	FALSE
1015	MR-IVW	11247_20_NAGS_NAGS	11247_20_NAGS_NAGS	GCST90200337	taurochenodeoxycholate	2	-0.0544549	0.123702	0.659786	DeCODE	Q8N159	Chen et al.	taurochenodeoxycholate	HMDB0000951	ENSG00000161653	NAGS	FALSE
1016	MR-IVW	11247_20_NAGS_NAGS	11247_20_NAGS_NAGS	GCST90200341	n-stearoyl-sphingosine (d18:1/18:0)*	2	0.0289618	0.122134	0.812555	DeCODE	Q8N159	Chen et al.	n-stearoyl-sphingosine (d18:1/18:0)*	HMDB0004950	ENSG00000161653	NAGS	FALSE
1017	MR-IVW	11247_20_NAGS_NAGS	11247_20_NAGS_NAGS	GCST90200345	s-adenosylhomocysteine (sah)	2	-0.142274	0.141595	0.314994	DeCODE	Q8N159	Chen et al.	s-adenosylhomocysteine (sah)	HMDB00939	ENSG00000161653	NAGS	FALSE
1018	MR-IVW	11247_20_NAGS_NAGS	11247_20_NAGS_NAGS	GCST90200348	quinolinate	2	-0.200108	0.122519	0.102409	DeCODE	Q8N159	Chen et al.	quinolinate	HMDB0000232	ENSG00000161653	NAGS	FALSE
1019	MR-IVW	11247_20_NAGS_NAGS	11247_20_NAGS_NAGS	GCST90200349	eicosapentaenoate (epa; 20:5n3)	2	0.0145254	0.17941	0.935472	DeCODE	Q8N159	Chen et al.	eicosapentaenoate (epa; 20:5n3)	HMDB0001999	ENSG00000161653	NAGS	FALSE
1020	MR-IVW	11247_20_NAGS_NAGS	11247_20_NAGS_NAGS	GCST90200351	n-acetylputrescine	2	-0.192758	0.122223	0.114771	DeCODE	Q8N159	Chen et al.	n-acetylputrescine	HMDB0002064	ENSG00000161653	NAGS	FALSE
1021	MR-IVW	11247_20_NAGS_NAGS	11247_20_NAGS_NAGS	GCST90200354	linoleate (18:2n6)	2	0.0464971	0.200715	0.816805	DeCODE	Q8N159	Chen et al.	linoleate (18:2n6)	HMDB0006270,HMDB0000673	ENSG00000161653	NAGS	FALSE
1022	MR-IVW	11247_20_NAGS_NAGS	11247_20_NAGS_NAGS	GCST90200355	adenosine 5'-diphosphate (adp)	2	0.180556	0.163486	0.269415	DeCODE	Q8N159	Chen et al.	adenosine 5'-diphosphate (adp)	HMDB0001341	ENSG00000161653	NAGS	FALSE
1023	MR-IVW	11247_20_NAGS_NAGS	11247_20_NAGS_NAGS	GCST90200356	adenosine 5'-monophosphate (amp)	2	0.170582	0.122407	0.163448	DeCODE	Q8N159	Chen et al.	adenosine 5'-monophosphate (amp)	HMDB0000045	ENSG00000161653	NAGS	FALSE
1024	MR-IVW	11247_20_NAGS_NAGS	11247_20_NAGS_NAGS	GCST90200358	arachidonate (20:4n6)	2	0.0958002	0.208075	0.64522	DeCODE	Q8N159	Chen et al.	arachidonate (20:4n6)	HMDB0001043	ENSG00000161653	NAGS	FALSE
1025	MR-IVW	11247_20_NAGS_NAGS	11247_20_NAGS_NAGS	GCST90200359	5-methylthioadenosine (mta)	2	-0.133485	0.122468	0.275732	DeCODE	Q8N159	Chen et al.	5-methylthioadenosine (mta)	HMDB0001173	ENSG00000161653	NAGS	FALSE
1026	MR-IVW	11247_20_NAGS_NAGS	11247_20_NAGS_NAGS	GCST90200361	beta-alanine	2	-0.0491548	0.123199	0.689902	DeCODE	Q8N159	Chen et al.	beta-alanine	HMDB0000056	ENSG00000161653	NAGS	FALSE
1027	MR-IVW	11247_20_NAGS_NAGS	11247_20_NAGS_NAGS	GCST90200362	succinate	2	-0.0778252	0.124517	0.53196	DeCODE	Q8N159	Chen et al.	succinate	HMDB0000254	ENSG00000161653	NAGS	FALSE
1028	MR-IVW	11247_20_NAGS_NAGS	11247_20_NAGS_NAGS	GCST90200363	choline phosphate	2	0.0369325	0.122218	0.76251	DeCODE	Q8N159	Chen et al.	choline phosphate	HMDB0001565	ENSG00000161653	NAGS	FALSE
1029	MR-IVW	11247_20_NAGS_NAGS	11247_20_NAGS_NAGS	GCST90200364	cysteinylglycine	2	-0.100115	0.122445	0.413568	DeCODE	Q8N159	Chen et al.	cysteinylglycine	HMDB0000078	ENSG00000161653	NAGS	FALSE
1030	MR-IVW	11247_20_NAGS_NAGS	11247_20_NAGS_NAGS	GCST90200365	phenylpyruvate	2	-0.0624556	0.122245	0.609418	DeCODE	Q8N159	Chen et al.	phenylpyruvate	HMDB0000205	ENSG00000161653	NAGS	FALSE
1031	MR-IVW	11247_20_NAGS_NAGS	11247_20_NAGS_NAGS	GCST90200368	cholesterol	2	-0.0358081	0.122119	0.769351	DeCODE	Q8N159	Chen et al.	cholesterol	HMDB0000067	ENSG00000161653	NAGS	FALSE
1032	MR-IVW	11247_20_NAGS_NAGS	11247_20_NAGS_NAGS	GCST90200369	2-hydroxyphenylacetate	2	0.0931676	0.127595	0.465278	DeCODE	Q8N159	Chen et al.	2-hydroxyphenylacetate	HMDB0000669	ENSG00000161653	NAGS	FALSE
1033	MR-IVW	11247_20_NAGS_NAGS	11247_20_NAGS_NAGS	GCST90200370	aspartate	2	0.000421703	0.171113	0.998034	DeCODE	Q8N159	Chen et al.	aspartate	HMDB0000191	ENSG00000161653	NAGS	FALSE
1034	MR-IVW	11247_20_NAGS_NAGS	11247_20_NAGS_NAGS	GCST90200372	arginine	2	0.0130643	0.122273	0.914912	DeCODE	Q8N159	Chen et al.	arginine	HMDB0000517	ENSG00000161653	NAGS	FALSE
1035	MR-IVW	11247_20_NAGS_NAGS	11247_20_NAGS_NAGS	GCST90200374	sphinganine	2	0.0926289	0.128753	0.471875	DeCODE	Q8N159	Chen et al.	sphinganine	HMDB0000269	ENSG00000161653	NAGS	FALSE
1036	MR-IVW	11247_20_NAGS_NAGS	11247_20_NAGS_NAGS	GCST90200376	flavin adenine dinucleotide (fad)	2	0.102063	0.140292	0.466917	DeCODE	Q8N159	Chen et al.	flavin adenine dinucleotide (fad)	HMDB0001248	ENSG00000161653	NAGS	FALSE
1037	MR-IVW	11247_20_NAGS_NAGS	11247_20_NAGS_NAGS	GCST90200377	histidine	2	0.186309	0.188318	0.322501	DeCODE	Q8N159	Chen et al.	histidine	HMDB0000177	ENSG00000161653	NAGS	FALSE
1038	MR-IVW	11247_20_NAGS_NAGS	11247_20_NAGS_NAGS	GCST90200378	cortisol	2	-0.127983	0.1226	0.29653	DeCODE	Q8N159	Chen et al.	cortisol	HMDB0000063	ENSG00000161653	NAGS	FALSE
1039	MR-IVW	11247_20_NAGS_NAGS	11247_20_NAGS_NAGS	GCST90200379	hypotaurine	2	0.106045	0.122459	0.386511	DeCODE	Q8N159	Chen et al.	hypotaurine	HMDB0000965	ENSG00000161653	NAGS	FALSE
1040	MR-IVW	11247_20_NAGS_NAGS	11247_20_NAGS_NAGS	GCST90200382	cystine	2	0.0801948	0.183259	0.661674	DeCODE	Q8N159	Chen et al.	cystine	HMDB0000192	ENSG00000161653	NAGS	FALSE
1041	MR-IVW	11247_20_NAGS_NAGS	11247_20_NAGS_NAGS	GCST90200383	cystathionine	2	0.0913534	0.123962	0.461155	DeCODE	Q8N159	Chen et al.	cystathionine	HMDB0000099	ENSG00000161653	NAGS	FALSE
1042	MR-IVW	11247_20_NAGS_NAGS	11247_20_NAGS_NAGS	GCST90200384	guanidinoacetate	2	0.143794	0.122266	0.239566	DeCODE	Q8N159	Chen et al.	guanidinoacetate	HMDB0000128	ENSG00000161653	NAGS	FALSE
1043	MR-IVW	11247_20_NAGS_NAGS	11247_20_NAGS_NAGS	GCST90200385	sphingosine	2	0.0503368	0.124212	0.685295	DeCODE	Q8N159	Chen et al.	sphingosine	HMDB0000252	ENSG00000161653	NAGS	FALSE
1044	MR-IVW	11247_20_NAGS_NAGS	11247_20_NAGS_NAGS	GCST90200390	stearate (18:0)	2	0.0350277	0.122016	0.774055	DeCODE	Q8N159	Chen et al.	stearate (18:0)	HMDB0000827	ENSG00000161653	NAGS	FALSE
1045	MR-IVW	11247_20_NAGS_NAGS	11247_20_NAGS_NAGS	GCST90200391	methionine	2	-0.00397631	0.122388	0.974082	DeCODE	Q8N159	Chen et al.	methionine	HMDB0000696	ENSG00000161653	NAGS	FALSE
1046	MR-IVW	11247_20_NAGS_NAGS	11247_20_NAGS_NAGS	GCST90200392	orotate	2	-0.288555	0.123068	0.0190432	DeCODE	Q8N159	Chen et al.	orotate	HMDB0000226	ENSG00000161653	NAGS	FALSE
1047	MR-IVW	11247_20_NAGS_NAGS	11247_20_NAGS_NAGS	GCST90200393	phosphate	2	0.287923	0.127512	0.0239451	DeCODE	Q8N159	Chen et al.	phosphate	HMDB0001429	ENSG00000161653	NAGS	FALSE
1048	MR-IVW	11247_20_NAGS_NAGS	11247_20_NAGS_NAGS	GCST90200394	inosine	2	-0.241114	0.281055	0.390953	DeCODE	Q8N159	Chen et al.	inosine	HMDB0000195	ENSG00000161653	NAGS	FALSE
1049	MR-IVW	11247_20_NAGS_NAGS	11247_20_NAGS_NAGS	GCST90200395	inosine 5'-monophosphate (imp)	2	0.119955	0.162928	0.46158	DeCODE	Q8N159	Chen et al.	inosine 5'-monophosphate (imp)	HMDB0000175	ENSG00000161653	NAGS	FALSE
1050	MR-IVW	11247_20_NAGS_NAGS	11247_20_NAGS_NAGS	GCST90200396	phenylalanine	2	-0.0581454	0.163686	0.722421	DeCODE	Q8N159	Chen et al.	phenylalanine	HMDB0000159	ENSG00000161653	NAGS	FALSE
1051	MR-IVW	11247_20_NAGS_NAGS	11247_20_NAGS_NAGS	GCST90200397	palmitate (16:0)	2	0.032648	0.135942	0.810206	DeCODE	Q8N159	Chen et al.	palmitate (16:0)	HMDB0000220	ENSG00000161653	NAGS	FALSE
1052	MR-IVW	11247_20_NAGS_NAGS	11247_20_NAGS_NAGS	GCST90200400	nicotinamide	2	0.00565657	0.12323	0.963388	DeCODE	Q8N159	Chen et al.	nicotinamide	HMDB0001406	ENSG00000161653	NAGS	FALSE
1053	MR-IVW	11247_20_NAGS_NAGS	11247_20_NAGS_NAGS	GCST90200401	myo-inositol	2	-0.169076	0.154153	0.272727	DeCODE	Q8N159	Chen et al.	myo-inositol	HMDB0000211	ENSG00000161653	NAGS	FALSE
1054	MR-IVW	11247_20_NAGS_NAGS	11247_20_NAGS_NAGS	GCST90200403	citrulline	2	0.134373	0.122865	0.274103	DeCODE	Q8N159	Chen et al.	citrulline	HMDB0000904	ENSG00000161653	NAGS	FALSE
1055	MR-IVW	11247_20_NAGS_NAGS	11247_20_NAGS_NAGS	GCST90200404	ornithine	2	0.0605284	0.122142	0.620206	DeCODE	Q8N159	Chen et al.	ornithine	HMDB0000214	ENSG00000161653	NAGS	FALSE
1056	MR-IVW	11247_20_NAGS_NAGS	11247_20_NAGS_NAGS	GCST90200405	retinol (vitamin a)	2	-0.0986609	0.122201	0.419454	DeCODE	Q8N159	Chen et al.	retinol (vitamin a)	HMDB0000305	ENSG00000161653	NAGS	FALSE
1057	MR-IVW	11247_20_NAGS_NAGS	11247_20_NAGS_NAGS	GCST90200406	1-methylnicotinamide	2	0.00186079	0.174198	0.991477	DeCODE	Q8N159	Chen et al.	1-methylnicotinamide	HMDB0000699	ENSG00000161653	NAGS	FALSE
1058	MR-IVW	11247_20_NAGS_NAGS	11247_20_NAGS_NAGS	GCST90200407	uridine	2	0.143714	0.122154	0.239394	DeCODE	Q8N159	Chen et al.	uridine	HMDB0000296	ENSG00000161653	NAGS	FALSE
1059	MR-IVW	11247_20_NAGS_NAGS	11247_20_NAGS_NAGS	GCST90200410	phytanate	2	0.109165	0.192383	0.570416	DeCODE	Q8N159	Chen et al.	phytanate	HMDB0000801	ENSG00000161653	NAGS	FALSE
1060	MR-IVW	11247_20_NAGS_NAGS	11247_20_NAGS_NAGS	GCST90200412	glutamate	2	-0.229122	0.165154	0.165344	DeCODE	Q8N159	Chen et al.	glutamate	HMDB0000148	ENSG00000161653	NAGS	TRUE
1061	MR-IVW	11247_20_NAGS_NAGS	11247_20_NAGS_NAGS	GCST90200413	2'-deoxyuridine	2	0.100382	0.124729	0.420936	DeCODE	Q8N159	Chen et al.	2'-deoxyuridine	HMDB0000012	ENSG00000161653	NAGS	FALSE
1062	MR-IVW	11247_20_NAGS_NAGS	11247_20_NAGS_NAGS	GCST90200415	serine	2	0.303563	0.142507	0.0331581	DeCODE	Q8N159	Chen et al.	serine	HMDB0000187	ENSG00000161653	NAGS	FALSE
1063	MR-IVW	11247_20_NAGS_NAGS	11247_20_NAGS_NAGS	GCST90200417	urea	2	-0.00782939	0.122267	0.948942	DeCODE	Q8N159	Chen et al.	urea	HMDB0000294	ENSG00000161653	NAGS	FALSE
1064	MR-IVW	11247_20_NAGS_NAGS	11247_20_NAGS_NAGS	GCST90200418	pyridoxal	2	-0.111402	0.123907	0.36861	DeCODE	Q8N159	Chen et al.	pyridoxal	HMDB0001545	ENSG00000161653	NAGS	FALSE
1065	MR-IVW	11247_20_NAGS_NAGS	11247_20_NAGS_NAGS	GCST90200419	glutamine	2	0.217681	0.137046	0.112201	DeCODE	Q8N159	Chen et al.	glutamine	HMDB0000641	ENSG00000161653	NAGS	FALSE
1066	MR-IVW	11247_20_NAGS_NAGS	11247_20_NAGS_NAGS	GCST90200422	serotonin	2	0.11568	0.128148	0.366681	DeCODE	Q8N159	Chen et al.	serotonin	HMDB0000259	ENSG00000161653	NAGS	FALSE
1067	MR-IVW	11247_20_NAGS_NAGS	11247_20_NAGS_NAGS	GCST90200423	spermidine	2	0.198328	0.129448	0.125497	DeCODE	Q8N159	Chen et al.	spermidine	HMDB0001257	ENSG00000161653	NAGS	FALSE
1068	MR-IVW	11247_20_NAGS_NAGS	11247_20_NAGS_NAGS	GCST90200427	tyrosine	2	0.0359241	0.122165	0.76871	DeCODE	Q8N159	Chen et al.	tyrosine	HMDB0000158	ENSG00000161653	NAGS	FALSE
1069	MR-IVW	11247_20_NAGS_NAGS	11247_20_NAGS_NAGS	GCST90200429	cytidine	2	-0.0355294	0.126804	0.779331	DeCODE	Q8N159	Chen et al.	cytidine	HMDB0000089	ENSG00000161653	NAGS	FALSE
1070	MR-IVW	11247_20_NAGS_NAGS	11247_20_NAGS_NAGS	GCST90200430	pyruvate	2	-0.189873	0.150054	0.205741	DeCODE	Q8N159	Chen et al.	pyruvate	HMDB0000243	ENSG00000161653	NAGS	FALSE
1071	MR-IVW	11247_20_NAGS_NAGS	11247_20_NAGS_NAGS	GCST90200431	alanine	2	-0.0209319	0.122068	0.863848	DeCODE	Q8N159	Chen et al.	alanine	HMDB0000161	ENSG00000161653	NAGS	FALSE
1072	MR-IVW	11247_20_NAGS_NAGS	11247_20_NAGS_NAGS	GCST90200432	threonine	2	0.240075	0.122204	0.0494682	DeCODE	Q8N159	Chen et al.	threonine	HMDB0000167	ENSG00000161653	NAGS	FALSE
1073	MR-IVW	11247_20_NAGS_NAGS	11247_20_NAGS_NAGS	GCST90200437	fructose	2	0.0417979	0.123026	0.734045	DeCODE	Q8N159	Chen et al.	fructose	HMDB0000660	ENSG00000161653	NAGS	FALSE
1074	MR-IVW	11247_20_NAGS_NAGS	11247_20_NAGS_NAGS	GCST90200438	alpha-ketobutyrate	2	0.0106734	0.208723	0.959217	DeCODE	Q8N159	Chen et al.	alpha-ketobutyrate	HMDB0000005	ENSG00000161653	NAGS	FALSE
1075	MR-IVW	11247_20_NAGS_NAGS	11247_20_NAGS_NAGS	GCST90200439	cysteine	2	0.0774379	0.130959	0.554311	DeCODE	Q8N159	Chen et al.	cysteine	HMDB0000574	ENSG00000161653	NAGS	FALSE
1076	MR-IVW	11247_20_NAGS_NAGS	11247_20_NAGS_NAGS	GCST90200440	glucose	2	-0.243286	0.16524	0.140935	DeCODE	Q8N159	Chen et al.	glucose	HMDB0000122	ENSG00000161653	NAGS	FALSE
1077	MR-IVW	11247_20_NAGS_NAGS	11247_20_NAGS_NAGS	GCST90200441	tryptophan	2	0.0288034	0.122292	0.813797	DeCODE	Q8N159	Chen et al.	tryptophan	HMDB0000929	ENSG00000161653	NAGS	FALSE
1078	MR-IVW	11247_20_NAGS_NAGS	11247_20_NAGS_NAGS	GCST90200442	valine	2	-0.0217845	0.122203	0.858515	DeCODE	Q8N159	Chen et al.	valine	HMDB0000883	ENSG00000161653	NAGS	FALSE
1079	MR-IVW	11247_20_NAGS_NAGS	11247_20_NAGS_NAGS	GCST90200444	dihydroorotate	2	-0.0989671	0.122588	0.419484	DeCODE	Q8N159	Chen et al.	dihydroorotate	HMDB03349	ENSG00000161653	NAGS	FALSE
1080	MR-IVW	11247_20_NAGS_NAGS	11247_20_NAGS_NAGS	GCST90200447	maltose	2	-0.113441	0.139249	0.415266	DeCODE	Q8N159	Chen et al.	maltose	HMDB0000163	ENSG00000161653	NAGS	FALSE
1081	MR-IVW	11247_20_NAGS_NAGS	11247_20_NAGS_NAGS	GCST90200452	asparagine	2	0.0610081	0.122214	0.617646	DeCODE	Q8N159	Chen et al.	asparagine	HMDB0000168	ENSG00000161653	NAGS	FALSE
1082	MR-IVW	11247_20_NAGS_NAGS	11247_20_NAGS_NAGS	GCST90200455	alpha-ketoglutarate	2	0.0501997	0.122463	0.681866	DeCODE	Q8N159	Chen et al.	alpha-ketoglutarate	HMDB0000208	ENSG00000161653	NAGS	FALSE
1083	MR-IVW	11247_20_NAGS_NAGS	11247_20_NAGS_NAGS	GCST90200680	5-acetylamino-6-formylamino-3-methyluracil	2	-0.0645871	0.127305	0.611915	DeCODE	Q8N159	Chen et al.	5-acetylamino-6-formylamino-3-methyluracil	HMDB0011105	ENSG00000161653	NAGS	FALSE
1084	MR-IVW	11247_20_NAGS_NAGS	11247_20_NAGS_NAGS	GCST90200684	n-acetyl-aspartyl-glutamate (naag)	2	0.0317453	0.147094	0.829131	DeCODE	Q8N159	Chen et al.	n-acetyl-aspartyl-glutamate (naag)	HMDB0001067	ENSG00000161653	NAGS	FALSE
1085	MR-IVW	11247_20_NAGS_NAGS	11247_20_NAGS_NAGS	GCST90200687	bilirubin (e,z or z,e)*	2	-0.0845775	0.122269	0.489104	DeCODE	Q8N159	Chen et al.	bilirubin (e,z or z,e)*	HMDB0000488	ENSG00000161653	NAGS	FALSE
1086	MR-IVW	11247_20_NAGS_NAGS	11247_20_NAGS_NAGS	GCST90200691	n-delta-acetylornithine	2	-0.125014	0.122109	0.305934	DeCODE	Q8N159	Chen et al.	n-delta-acetylornithine	HMDB0003357	ENSG00000161653	NAGS	FALSE
1087	MR-IVW	11247_20_NAGS_NAGS	11247_20_NAGS_NAGS	GCST90200704	bilirubin (z,z)	2	-0.0448794	0.122099	0.713198	DeCODE	Q8N159	Chen et al.	bilirubin (z,z)	HMDB0000054	ENSG00000161653	NAGS	FALSE
1088	MR-IVW	11247_20_NAGS_NAGS	11247_20_NAGS_NAGS	GCST90200706	biliverdin	2	0.0680948	0.12209	0.57702	DeCODE	Q8N159	Chen et al.	biliverdin	HMDB0001008	ENSG00000161653	NAGS	FALSE
1089	MR-IVW	11247_20_NAGS_NAGS	11247_20_NAGS_NAGS	GCST90200707	glycine	2	0.230835	0.122081	0.0586471	DeCODE	Q8N159	Chen et al.	glycine	HMDB0000123	ENSG00000161653	NAGS	FALSE
1090	MR-IVW	11247_20_NAGS_NAGS	11247_20_NAGS_NAGS	M00053	glutamine	2	-0.112684	0.136899	0.410444	DeCODE	Q8N159	Shin et al.	glutamine	HMDB0000641	ENSG00000161653	NAGS	FALSE
1091	MR-IVW	11247_20_NAGS_NAGS	11247_20_NAGS_NAGS	M00054	tryptophan	2	-0.197663	0.137038	0.149189	DeCODE	Q8N159	Shin et al.	tryptophan	HMDB0000929	ENSG00000161653	NAGS	FALSE
1092	MR-IVW	11247_20_NAGS_NAGS	11247_20_NAGS_NAGS	M00059	histidine	2	0.0785542	0.137071	0.566584	DeCODE	Q8N159	Shin et al.	histidine	HMDB0000177	ENSG00000161653	NAGS	FALSE
1093	MR-IVW	11247_20_NAGS_NAGS	11247_20_NAGS_NAGS	M00063	cholesterol	2	0.085687	0.136977	0.531606	DeCODE	Q8N159	Shin et al.	cholesterol	HMDB0000067	ENSG00000161653	NAGS	FALSE
1094	MR-IVW	11247_20_NAGS_NAGS	11247_20_NAGS_NAGS	M00064	phenylalanine	2	-0.102255	0.137073	0.455673	DeCODE	Q8N159	Shin et al.	phenylalanine	HMDB0000159	ENSG00000161653	NAGS	FALSE
1095	MR-IVW	11247_20_NAGS_NAGS	11247_20_NAGS_NAGS	M00555	adenosine	2	-0.245504	0.137118	0.0733797	DeCODE	Q8N159	Shin et al.	adenosine	HMDB0000050	ENSG00000161653	NAGS	FALSE
1096	MR-IVW	11247_20_NAGS_NAGS	11247_20_NAGS_NAGS	M00577	fructose	2	0.00411804	0.137271	0.976068	DeCODE	Q8N159	Shin et al.	fructose	HMDB0000660	ENSG00000161653	NAGS	FALSE
1097	MR-IVW	11247_20_NAGS_NAGS	11247_20_NAGS_NAGS	M00599	pyruvate	2	-0.157232	0.138162	0.25511	DeCODE	Q8N159	Shin et al.	pyruvate	HMDB0000243	ENSG00000161653	NAGS	FALSE
1098	MR-IVW	11247_20_NAGS_NAGS	11247_20_NAGS_NAGS	M00606	uridine	2	-0.0605994	0.137075	0.658425	DeCODE	Q8N159	Shin et al.	uridine	HMDB0000296	ENSG00000161653	NAGS	FALSE
1099	MR-IVW	11247_20_NAGS_NAGS	11247_20_NAGS_NAGS	M01105	linoleate (18:2n6)	2	0.0574865	0.137275	0.675384	DeCODE	Q8N159	Shin et al.	linoleate (18:2n6)	HMDB0006270,HMDB0000673	ENSG00000161653	NAGS	FALSE
1100	MR-IVW	11247_20_NAGS_NAGS	11247_20_NAGS_NAGS	M01110	arachidonate (20:4n6)	2	-0.00293905	0.136956	0.982879	DeCODE	Q8N159	Shin et al.	arachidonate (20:4n6)	HMDB0001043	ENSG00000161653	NAGS	FALSE
1101	MR-IVW	11247_20_NAGS_NAGS	11247_20_NAGS_NAGS	M01123	inosine	2	0.0421516	0.228834	0.853855	DeCODE	Q8N159	Shin et al.	inosine	HMDB0000195	ENSG00000161653	NAGS	FALSE
1102	MR-IVW	11247_20_NAGS_NAGS	11247_20_NAGS_NAGS	M01284	threonine	2	0.113332	0.15588	0.467198	DeCODE	Q8N159	Shin et al.	threonine	HMDB0000167	ENSG00000161653	NAGS	FALSE
1103	MR-IVW	11247_20_NAGS_NAGS	11247_20_NAGS_NAGS	M01299	tyrosine	2	-0.200617	0.13702	0.143154	DeCODE	Q8N159	Shin et al.	tyrosine	HMDB0000158	ENSG00000161653	NAGS	FALSE
1104	MR-IVW	11247_20_NAGS_NAGS	11247_20_NAGS_NAGS	M01302	methionine	2	-0.13922	0.137128	0.309982	DeCODE	Q8N159	Shin et al.	methionine	HMDB0000696	ENSG00000161653	NAGS	FALSE
1105	MR-IVW	11247_20_NAGS_NAGS	11247_20_NAGS_NAGS	M01336	palmitate (16:0)	2	-0.0741878	0.137092	0.588402	DeCODE	Q8N159	Shin et al.	palmitate (16:0)	HMDB0000220	ENSG00000161653	NAGS	FALSE
1106	MR-IVW	11247_20_NAGS_NAGS	11247_20_NAGS_NAGS	M01358	stearate (18:0)	2	-0.162201	0.15319	0.28968	DeCODE	Q8N159	Shin et al.	stearate (18:0)	HMDB0000827	ENSG00000161653	NAGS	FALSE
1107	MR-IVW	11247_20_NAGS_NAGS	11247_20_NAGS_NAGS	M01493	ornithine	2	0.0492576	0.137522	0.720208	DeCODE	Q8N159	Shin et al.	ornithine	HMDB0000214	ENSG00000161653	NAGS	FALSE
1108	MR-IVW	11247_20_NAGS_NAGS	11247_20_NAGS_NAGS	M01508	pantothenate	2	-0.0986477	0.138924	0.477653	DeCODE	Q8N159	Shin et al.	pantothenate	HMDB0000210	ENSG00000161653	NAGS	FALSE
1109	MR-IVW	11247_20_NAGS_NAGS	11247_20_NAGS_NAGS	M01564	citrate	2	-0.069508	0.136983	0.61186	DeCODE	Q8N159	Shin et al.	citrate	HMDB0000094	ENSG00000161653	NAGS	FALSE
1110	MR-IVW	11247_20_NAGS_NAGS	11247_20_NAGS_NAGS	M01638	arginine	2	-0.0190887	0.139468	0.891135	DeCODE	Q8N159	Shin et al.	arginine	HMDB0000517	ENSG00000161653	NAGS	FALSE
1111	MR-IVW	11247_20_NAGS_NAGS	11247_20_NAGS_NAGS	M01640	ascorbate (vitamin c)	2	-0.334035	0.25865	0.196547	DeCODE	Q8N159	Shin et al.	ascorbate (vitamin c)	HMDB0000044	ENSG00000161653	NAGS	FALSE
1112	MR-IVW	11247_20_NAGS_NAGS	11247_20_NAGS_NAGS	M01649	valine	2	0.0101199	0.137032	0.941129	DeCODE	Q8N159	Shin et al.	valine	HMDB0000883	ENSG00000161653	NAGS	FALSE
1113	MR-IVW	11247_20_NAGS_NAGS	11247_20_NAGS_NAGS	M01670	urea	2	-0.0763677	0.137135	0.577609	DeCODE	Q8N159	Shin et al.	urea	HMDB0000294	ENSG00000161653	NAGS	FALSE
1114	MR-IVW	11247_20_NAGS_NAGS	11247_20_NAGS_NAGS	M01712	cortisol	2	-0.207693	0.137146	0.129925	DeCODE	Q8N159	Shin et al.	cortisol	HMDB0000063	ENSG00000161653	NAGS	FALSE
1115	MR-IVW	11247_20_NAGS_NAGS	11247_20_NAGS_NAGS	M01827	riboflavin (vitamin b2)	2	0.276923	0.29776	0.352361	DeCODE	Q8N159	Shin et al.	riboflavin (vitamin b2)	HMDB0000244	ENSG00000161653	NAGS	FALSE
1116	MR-IVW	11247_20_NAGS_NAGS	11247_20_NAGS_NAGS	M02132	citrulline	2	0.00494623	0.137346	0.971272	DeCODE	Q8N159	Shin et al.	citrulline	HMDB0000904	ENSG00000161653	NAGS	FALSE
1117	MR-IVW	11247_20_NAGS_NAGS	11247_20_NAGS_NAGS	M02137	biliverdin	2	-0.116935	0.148666	0.431539	DeCODE	Q8N159	Shin et al.	biliverdin	HMDB0001008	ENSG00000161653	NAGS	FALSE
1118	MR-IVW	11247_20_NAGS_NAGS	11247_20_NAGS_NAGS	M02342	serotonin (5ht)	2	-0.115315	0.154474	0.455364	DeCODE	Q8N159	Shin et al.	serotonin (5ht)	HMDB0000259	ENSG00000161653	NAGS	FALSE
1119	MR-IVW	11247_20_NAGS_NAGS	11247_20_NAGS_NAGS	M03147	xanthine	2	0.0273649	0.145637	0.850957	DeCODE	Q8N159	Shin et al.	xanthine	HMDB0000292	ENSG00000161653	NAGS	FALSE
1120	MR-IVW	11247_20_NAGS_NAGS	11247_20_NAGS_NAGS	M11438	phosphate	2	0.0102947	0.137203	0.940189	DeCODE	Q8N159	Shin et al.	phosphate	HMDB0001429	ENSG00000161653	NAGS	FALSE
1121	MR-IVW	11247_20_NAGS_NAGS	11247_20_NAGS_NAGS	M15122	glycerol	2	0.00305229	0.1371	0.982238	DeCODE	Q8N159	Shin et al.	glycerol	HMDB0000131	ENSG00000161653	NAGS	FALSE
1122	MR-IVW	11247_20_NAGS_NAGS	11247_20_NAGS_NAGS	M15488	acetylphosphate	2	-0.245504	0.137118	0.0733797	DeCODE	Q8N159	Shin et al.	acetylphosphate	HMDB0001494	ENSG00000161653	NAGS	FALSE
1123	MR-IVW	11247_20_NAGS_NAGS	11247_20_NAGS_NAGS	M15506	choline	2	-0.102016	0.13749	0.458094	DeCODE	Q8N159	Shin et al.	choline	HMDB0000097	ENSG00000161653	NAGS	FALSE
1124	MR-IVW	11247_20_NAGS_NAGS	11247_20_NAGS_NAGS	M15630	n-acetylornithine	2	-0.0485179	0.139061	0.727167	DeCODE	Q8N159	Shin et al.	n-acetylornithine	HMDB0003357	ENSG00000161653	NAGS	FALSE
1125	MR-IVW	11247_20_NAGS_NAGS	11247_20_NAGS_NAGS	M15677	3-methylhistidine	2	0.0208022	0.158478	0.895567	DeCODE	Q8N159	Shin et al.	3-methylhistidine	HMDB0000479	ENSG00000161653	NAGS	FALSE
1126	MR-IVW	11247_20_NAGS_NAGS	11247_20_NAGS_NAGS	M15990	glycerophosphorylcholine (gpc)	2	-0.0530629	0.142742	0.710087	DeCODE	Q8N159	Shin et al.	glycerophosphorylcholine (gpc)	HMDB0000086	ENSG00000161653	NAGS	FALSE
1127	MR-IVW	11247_20_NAGS_NAGS	11247_20_NAGS_NAGS	M15996	aspartate	2	-0.120425	0.137764	0.382043	DeCODE	Q8N159	Shin et al.	aspartate	HMDB0000191	ENSG00000161653	NAGS	FALSE
1128	MR-IVW	11247_20_NAGS_NAGS	11247_20_NAGS_NAGS	M18254	paraxanthine	2	-0.17232	0.139791	0.217687	DeCODE	Q8N159	Shin et al.	paraxanthine	HMDB0001860	ENSG00000161653	NAGS	FALSE
1129	MR-IVW	11247_20_NAGS_NAGS	11247_20_NAGS_NAGS	M18467	eicosapentaenoate (epa; 20:5n3)	2	-0.000908368	0.136953	0.994708	DeCODE	Q8N159	Shin et al.	eicosapentaenoate (epa; 20:5n3)	HMDB0001999	ENSG00000161653	NAGS	FALSE
1130	MR-IVW	11247_20_NAGS_NAGS	11247_20_NAGS_NAGS	M18474	estrone 3-sulfate	2	0.307114	0.388135	0.428796	DeCODE	Q8N159	Shin et al.	estrone 3-sulfate	HMDB0001425	ENSG00000161653	NAGS	FALSE
1131	MR-IVW	11247_20_NAGS_NAGS	11247_20_NAGS_NAGS	M18494	taurochenodeoxycholate	2	0.0351854	0.160328	0.826292	DeCODE	Q8N159	Shin et al.	taurochenodeoxycholate	HMDB0000951	ENSG00000161653	NAGS	FALSE
1132	MR-IVW	11247_20_NAGS_NAGS	11247_20_NAGS_NAGS	M19323	docosahexaenoate (dha; 22:6n3)	2	-0.0812968	0.136925	0.552692	DeCODE	Q8N159	Shin et al.	docosahexaenoate (dha; 22:6n3)	HMDB0002183	ENSG00000161653	NAGS	FALSE
1133	MR-IVW	11247_20_NAGS_NAGS	11247_20_NAGS_NAGS	M19934	myo-inositol	2	-0.394303	0.13704	0.00401106	DeCODE	Q8N159	Shin et al.	myo-inositol	HMDB0000211	ENSG00000161653	NAGS	FALSE
1134	MR-IVW	11247_20_NAGS_NAGS	11247_20_NAGS_NAGS	M20489	glucose	2	-0.155361	0.137345	0.257984	DeCODE	Q8N159	Shin et al.	glucose	HMDB0000122	ENSG00000161653	NAGS	FALSE
1135	MR-IVW	11247_20_NAGS_NAGS	11247_20_NAGS_NAGS	M21044	2-hydroxybutyrate (ahb)	2	-0.0181119	0.136962	0.894794	DeCODE	Q8N159	Shin et al.	2-hydroxybutyrate (ahb)	HMDB0000008	ENSG00000161653	NAGS	FALSE
1136	MR-IVW	11247_20_NAGS_NAGS	11247_20_NAGS_NAGS	M22189	palmitoylcarnitine (c16)	2	-0.221851	0.137944	0.107775	DeCODE	Q8N159	Shin et al.	palmitoylcarnitine (c16)	HMDB0000222	ENSG00000161653	NAGS	FALSE
1137	MR-IVW	11247_20_NAGS_NAGS	11247_20_NAGS_NAGS	M22842	cholate	2	0.141832	0.15709	0.366596	DeCODE	Q8N159	Shin et al.	cholate	HMDB0000619	ENSG00000161653	NAGS	FALSE
1138	MR-IVW	11247_20_NAGS_NAGS	11247_20_NAGS_NAGS	M27716	bilirubin (z,z)	2	-0.170383	0.147013	0.24647	DeCODE	Q8N159	Shin et al.	bilirubin (z,z)	HMDB0000054	ENSG00000161653	NAGS	FALSE
1139	MR-IVW	11247_20_NAGS_NAGS	11247_20_NAGS_NAGS	M27718	creatine	2	0.168567	0.136898	0.218199	DeCODE	Q8N159	Shin et al.	creatine	HMDB0000064	ENSG00000161653	NAGS	FALSE
1140	MR-IVW	11247_20_NAGS_NAGS	11247_20_NAGS_NAGS	M31453	cysteine	2	0.103753	0.137992	0.452127	DeCODE	Q8N159	Shin et al.	cysteine	HMDB0000574	ENSG00000161653	NAGS	FALSE
1141	MR-IVW	11247_20_NAGS_NAGS	11247_20_NAGS_NAGS	M31454	cystine	2	0.238045	0.264006	0.367235	DeCODE	Q8N159	Shin et al.	cystine	HMDB0000192	ENSG00000161653	NAGS	FALSE
1142	MR-IVW	11247_20_NAGS_NAGS	11247_20_NAGS_NAGS	M32198	acetylcarnitine (c2)	2	-0.128275	0.137054	0.349303	DeCODE	Q8N159	Shin et al.	acetylcarnitine (c2)	HMDB0000201	ENSG00000161653	NAGS	FALSE
1143	MR-IVW	11247_20_NAGS_NAGS	11247_20_NAGS_NAGS	M32315	serine	2	0.029957	0.137124	0.827065	DeCODE	Q8N159	Shin et al.	serine	HMDB0000187	ENSG00000161653	NAGS	FALSE
1144	MR-IVW	11247_20_NAGS_NAGS	11247_20_NAGS_NAGS	M32319	trans-4-hydroxyproline	2	-0.0974502	0.137051	0.477054	DeCODE	Q8N159	Shin et al.	trans-4-hydroxyproline	HMDB0000725	ENSG00000161653	NAGS	FALSE
1145	MR-IVW	11247_20_NAGS_NAGS	11247_20_NAGS_NAGS	M32322	glutamate	2	-0.124035	0.137039	0.36541	DeCODE	Q8N159	Shin et al.	glutamate	HMDB0000148	ENSG00000161653	NAGS	TRUE
1146	MR-IVW	11247_20_NAGS_NAGS	11247_20_NAGS_NAGS	M32338	glycine	2	0.140178	0.137058	0.306421	DeCODE	Q8N159	Shin et al.	glycine	HMDB0000123	ENSG00000161653	NAGS	FALSE
1147	MR-IVW	11247_20_NAGS_NAGS	11247_20_NAGS_NAGS	M32339	alanine	2	-0.0707325	0.137165	0.606083	DeCODE	Q8N159	Shin et al.	alanine	HMDB0000161	ENSG00000161653	NAGS	FALSE
1148	MR-IVW	11247_20_NAGS_NAGS	11247_20_NAGS_NAGS	M32425	dehydroepiandrosterone sulfate (dhea-s)	2	-0.0121509	0.137152	0.929404	DeCODE	Q8N159	Shin et al.	dehydroepiandrosterone sulfate (dhea-s)	HMDB0001032	ENSG00000161653	NAGS	FALSE
1149	MR-IVW	11247_20_NAGS_NAGS	11247_20_NAGS_NAGS	M32458	oleamide	2	-0.141579	0.141761	0.317932	DeCODE	Q8N159	Shin et al.	oleamide	HMDB0002117	ENSG00000161653	NAGS	FALSE
1150	MR-IVW	11247_20_NAGS_NAGS	11247_20_NAGS_NAGS	M32593	heme	2	0.590936	0.152222	0.000103568	DeCODE	Q8N159	Shin et al.	heme	HMDB0003178	ENSG00000161653	NAGS	FALSE
1151	MR-IVW	11247_20_NAGS_NAGS	11247_20_NAGS_NAGS	M33453	alpha-ketoglutarate	2	-0.22021	0.155449	0.156598	DeCODE	Q8N159	Shin et al.	alpha-ketoglutarate	HMDB0000208	ENSG00000161653	NAGS	FALSE
1152	MR-IVW	11247_20_NAGS_NAGS	11247_20_NAGS_NAGS	M34106	bilirubin (e,z or z,e)*	2	-0.264011	0.166867	0.113612	DeCODE	Q8N159	Shin et al.	bilirubin (e,z or z,e)*	HMDB0000488	ENSG00000161653	NAGS	FALSE
1153	MR-IVW	11247_20_NAGS_NAGS	11247_20_NAGS_NAGS	M34283	asparagine	2	-0.153684	0.137408	0.263375	DeCODE	Q8N159	Shin et al.	asparagine	HMDB0000168	ENSG00000161653	NAGS	FALSE
1154	MR-IVW	11247_20_NAGS_NAGS	11247_20_NAGS_NAGS	bioa_001	alanine	2	0.00171076	0.039991	0.965878	DeCODE	Q8N159	Lotta et al.	alanine	HMDB0000161	ENSG00000161653	NAGS	FALSE
1155	MR-IVW	11247_20_NAGS_NAGS	11247_20_NAGS_NAGS	bioa_002	arginine	2	0.0846943	0.0670654	0.206639	DeCODE	Q8N159	Lotta et al.	arginine	HMDB0000517	ENSG00000161653	NAGS	FALSE
1156	MR-IVW	11247_20_NAGS_NAGS	11247_20_NAGS_NAGS	bioa_003	asparagine	2	-0.0582377	0.0668506	0.383666	DeCODE	Q8N159	Lotta et al.	asparagine	HMDB0000168	ENSG00000161653	NAGS	FALSE
1157	MR-IVW	11247_20_NAGS_NAGS	11247_20_NAGS_NAGS	bioa_004	aspartate	2	-0.0995915	0.0670093	0.137217	DeCODE	Q8N159	Lotta et al.	aspartate	HMDB0000191	ENSG00000161653	NAGS	FALSE
1158	MR-IVW	11247_20_NAGS_NAGS	11247_20_NAGS_NAGS	bioa_005	citrulline	2	0.00911439	0.0668315	0.891522	DeCODE	Q8N159	Lotta et al.	citrulline	HMDB0000904	ENSG00000161653	NAGS	FALSE
1159	MR-IVW	11247_20_NAGS_NAGS	11247_20_NAGS_NAGS	bioa_006	glutamine	2	0.0102057	0.0401285	0.799245	DeCODE	Q8N159	Lotta et al.	glutamine	HMDB0000641	ENSG00000161653	NAGS	FALSE
1160	MR-IVW	11247_20_NAGS_NAGS	11247_20_NAGS_NAGS	bioa_007	glutamate	2	-0.146713	0.0667845	0.0280344	DeCODE	Q8N159	Lotta et al.	glutamate	HMDB0000148	ENSG00000161653	NAGS	TRUE
1161	MR-IVW	11247_20_NAGS_NAGS	11247_20_NAGS_NAGS	bioa_008	glycine	2	0.0148138	0.0415621	0.721522	DeCODE	Q8N159	Lotta et al.	glycine	HMDB0000123	ENSG00000161653	NAGS	FALSE
1162	MR-IVW	11247_20_NAGS_NAGS	11247_20_NAGS_NAGS	bioa_009	histidine	2	0.0860272	0.0413539	0.0375008	DeCODE	Q8N159	Lotta et al.	histidine	HMDB0000177	ENSG00000161653	NAGS	FALSE
1163	MR-IVW	11247_20_NAGS_NAGS	11247_20_NAGS_NAGS	bioa_013	methionine	2	-0.00514744	0.0668026	0.93858	DeCODE	Q8N159	Lotta et al.	methionine	HMDB0000696	ENSG00000161653	NAGS	FALSE
1164	MR-IVW	11247_20_NAGS_NAGS	11247_20_NAGS_NAGS	bioa_014	ornithine	2	-0.039297	0.0668525	0.556655	DeCODE	Q8N159	Lotta et al.	ornithine	HMDB0000214	ENSG00000161653	NAGS	FALSE
1165	MR-IVW	11247_20_NAGS_NAGS	11247_20_NAGS_NAGS	bioa_015	phenylethylamine	2	-0.168392	0.15675	0.282699	DeCODE	Q8N159	Lotta et al.	phenylethylamine	HMDB0012275	ENSG00000161653	NAGS	FALSE
1166	MR-IVW	11247_20_NAGS_NAGS	11247_20_NAGS_NAGS	bioa_016	phenylalanine	2	0.0389853	0.0404898	0.335627	DeCODE	Q8N159	Lotta et al.	phenylalanine	HMDB0000159	ENSG00000161653	NAGS	FALSE
1167	MR-IVW	11247_20_NAGS_NAGS	11247_20_NAGS_NAGS	bioa_018	serine	2	0.0796586	0.0668146	0.23317	DeCODE	Q8N159	Lotta et al.	serine	HMDB0000187	ENSG00000161653	NAGS	FALSE
1168	MR-IVW	11247_20_NAGS_NAGS	11247_20_NAGS_NAGS	bioa_019	threonine	2	0.130059	0.0687009	0.0583413	DeCODE	Q8N159	Lotta et al.	threonine	HMDB0000167	ENSG00000161653	NAGS	FALSE
1169	MR-IVW	11247_20_NAGS_NAGS	11247_20_NAGS_NAGS	bioa_020	tryptophan	2	-0.108718	0.0667927	0.103592	DeCODE	Q8N159	Lotta et al.	tryptophan	HMDB0000929	ENSG00000161653	NAGS	FALSE
1170	MR-IVW	11247_20_NAGS_NAGS	11247_20_NAGS_NAGS	bioa_021	tyrosine	2	-0.0404586	0.0399688	0.311416	DeCODE	Q8N159	Lotta et al.	tyrosine	HMDB0000158	ENSG00000161653	NAGS	FALSE
1171	MR-IVW	11247_20_NAGS_NAGS	11247_20_NAGS_NAGS	bioa_022	valine	2	-0.0407101	0.0401698	0.310845	DeCODE	Q8N159	Lotta et al.	valine	HMDB0000883	ENSG00000161653	NAGS	FALSE
1172	MR-IVW	11247_20_NAGS_NAGS	11247_20_NAGS_NAGS	bioa_023	n-acetylornithine	2	-0.00316662	0.0671009	0.96236	DeCODE	Q8N159	Lotta et al.	n-acetylornithine	HMDB0003357	ENSG00000161653	NAGS	FALSE
1173	MR-IVW	11247_20_NAGS_NAGS	11247_20_NAGS_NAGS	bioa_030	trans-hydroxyproline	2	-0.090073	0.0668779	0.178036	DeCODE	Q8N159	Lotta et al.	trans-hydroxyproline	HMDB0000725	ENSG00000161653	NAGS	FALSE
1174	MR-IVW	11247_20_NAGS_NAGS	11247_20_NAGS_NAGS	bioa_031	sarcosine	2	0.0862715	0.105138	0.411898	DeCODE	Q8N159	Lotta et al.	sarcosine	HMDB0000271	ENSG00000161653	NAGS	FALSE
1175	MR-IVW	11247_20_NAGS_NAGS	11247_20_NAGS_NAGS	bioa_032	serotonin	2	-0.182084	0.0855082	0.0332188	DeCODE	Q8N159	Lotta et al.	serotonin	HMDB0000259	ENSG00000161653	NAGS	FALSE
1176	MR-IVW	11247_20_NAGS_NAGS	11247_20_NAGS_NAGS	bioa_033	spermidine	2	0.0143357	0.0858784	0.867425	DeCODE	Q8N159	Lotta et al.	spermidine	HMDB0001257	ENSG00000161653	NAGS	FALSE
1177	MR-IVW	11247_20_NAGS_NAGS	11247_20_NAGS_NAGS	bior_002	acetylcarnitine (c2)	2	-0.0757761	0.0667545	0.256315	DeCODE	Q8N159	Lotta et al.	acetylcarnitine (c2)	HMDB0000201	ENSG00000161653	NAGS	FALSE
1178	MR-IVW	11247_20_NAGS_NAGS	11247_20_NAGS_NAGS	bior_031	hexadecanoylcarnitine	2	-0.0313565	0.0668578	0.639067	DeCODE	Q8N159	Lotta et al.	hexadecanoylcarnitine	HMDB0000222	ENSG00000161653	NAGS	FALSE
1179	MR-IVW	11247_20_NAGS_NAGS	11247_20_NAGS_NAGS	met-d-Acetate	acetate	2	0.0204023	0.0376305	0.587698	DeCODE	Q8N159	Borges et al.	acetate	HMDB0000042	ENSG00000161653	NAGS	FALSE
1180	MR-IVW	11247_20_NAGS_NAGS	11247_20_NAGS_NAGS	met-d-Acetoacetate	acetoacetate	2	0.0437462	0.0327143	0.181152	DeCODE	Q8N159	Borges et al.	acetoacetate	HMDB0000060	ENSG00000161653	NAGS	FALSE
1181	MR-IVW	11247_20_NAGS_NAGS	11247_20_NAGS_NAGS	met-d-Ala	alanine	2	0.0270865	0.0327146	0.407691	DeCODE	Q8N159	Borges et al.	alanine	HMDB0000161	ENSG00000161653	NAGS	FALSE
1182	MR-IVW	11247_20_NAGS_NAGS	11247_20_NAGS_NAGS	met-d-Citrate	citrate	2	-0.0307312	0.0436771	0.481682	DeCODE	Q8N159	Borges et al.	citrate	HMDB0000094	ENSG00000161653	NAGS	FALSE
1183	MR-IVW	11247_20_NAGS_NAGS	11247_20_NAGS_NAGS	met-d-Gln	glutamine	2	0.00972905	0.0327607	0.766487	DeCODE	Q8N159	Borges et al.	glutamine	HMDB0000641	ENSG00000161653	NAGS	FALSE
1184	MR-IVW	11247_20_NAGS_NAGS	11247_20_NAGS_NAGS	met-d-Glucose	glucose	2	0.0343541	0.032744	0.294099	DeCODE	Q8N159	Borges et al.	glucose	HMDB0000122	ENSG00000161653	NAGS	FALSE
1185	MR-IVW	11247_20_NAGS_NAGS	11247_20_NAGS_NAGS	met-d-Gly	glycine	2	0.0349773	0.0377619	0.354312	DeCODE	Q8N159	Borges et al.	glycine	HMDB0000123	ENSG00000161653	NAGS	FALSE
1186	MR-IVW	11247_20_NAGS_NAGS	11247_20_NAGS_NAGS	met-d-His	histidine	2	-0.0181366	0.0327401	0.579609	DeCODE	Q8N159	Borges et al.	histidine	HMDB0000177	ENSG00000161653	NAGS	FALSE
1187	MR-IVW	11247_20_NAGS_NAGS	11247_20_NAGS_NAGS	met-d-LA	linoleate (18:2n6)	2	0.0615078	0.0327366	0.0602621	DeCODE	Q8N159	Borges et al.	linoleate (18:2n6)	HMDB0006270,HMDB0000673	ENSG00000161653	NAGS	FALSE
1188	MR-IVW	11247_20_NAGS_NAGS	11247_20_NAGS_NAGS	met-d-Phe	phenylalanine	2	0.0456164	0.0327214	0.163292	DeCODE	Q8N159	Borges et al.	phenylalanine	HMDB0000159	ENSG00000161653	NAGS	FALSE
1189	MR-IVW	11247_20_NAGS_NAGS	11247_20_NAGS_NAGS	met-d-Pyruvate	pyruvate	2	0.0649235	0.0470284	0.167427	DeCODE	Q8N159	Borges et al.	pyruvate	HMDB0000243	ENSG00000161653	NAGS	FALSE
1190	MR-IVW	11247_20_NAGS_NAGS	11247_20_NAGS_NAGS	met-d-Tyr	tyrosine	2	0.0511333	0.0327376	0.118308	DeCODE	Q8N159	Borges et al.	tyrosine	HMDB0000158	ENSG00000161653	NAGS	FALSE
1191	MR-IVW	11247_20_NAGS_NAGS	11247_20_NAGS_NAGS	met-d-Val	valine	2	0.0637509	0.0378669	0.0922685	DeCODE	Q8N159	Borges et al.	valine	HMDB0000883	ENSG00000161653	NAGS	FALSE
1192	MR-IVW	11280_6_GAD1_DCE1	11280_6_GAD1_DCE1	GCST90199627	n-alpha-acetylornithine	2	-0.209182	0.183641	0.254667	DeCODE	Q99259	Chen et al.	n-alpha-acetylornithine	HMDB0003357	ENSG00000128683	GAD1	FALSE
1193	MR-IVW	11280_6_GAD1_DCE1	11280_6_GAD1_DCE1	GCST90199628	3-methylhistidine	2	-0.212665	0.151023	0.159083	DeCODE	Q99259	Chen et al.	3-methylhistidine	HMDB0000479	ENSG00000128683	GAD1	FALSE
1194	MR-IVW	11280_6_GAD1_DCE1	11280_6_GAD1_DCE1	GCST90199629	glycerophosphorylcholine (gpc)	2	0.174469	0.151732	0.250208	DeCODE	Q99259	Chen et al.	glycerophosphorylcholine (gpc)	HMDB0000086	ENSG00000128683	GAD1	FALSE
1195	MR-IVW	11280_6_GAD1_DCE1	11280_6_GAD1_DCE1	GCST90199637	n-acetylglutamate	2	-0.266786	0.15566	0.086546	DeCODE	Q99259	Chen et al.	n-acetylglutamate	HMDB0001138	ENSG00000128683	GAD1	FALSE
1196	MR-IVW	11280_6_GAD1_DCE1	11280_6_GAD1_DCE1	GCST90199651	docosahexaenoate (dha; 22:6n3)	2	0.21727	0.15111	0.150484	DeCODE	Q99259	Chen et al.	docosahexaenoate (dha; 22:6n3)	HMDB0002183	ENSG00000128683	GAD1	FALSE
1197	MR-IVW	11280_6_GAD1_DCE1	11280_6_GAD1_DCE1	GCST90199652	1-stearoyl-2-oleoyl-gps (18:0/18:1)	2	0.153561	0.1532	0.316173	DeCODE	Q99259	Chen et al.	1-stearoyl-2-oleoyl-gps (18:0/18:1)	HMDB0010163	ENSG00000128683	GAD1	FALSE
1198	MR-IVW	11280_6_GAD1_DCE1	11280_6_GAD1_DCE1	GCST90199654	paraxanthine	2	-0.198021	0.155289	0.202247	DeCODE	Q99259	Chen et al.	paraxanthine	HMDB0001860	ENSG00000128683	GAD1	FALSE
1199	MR-IVW	11280_6_GAD1_DCE1	11280_6_GAD1_DCE1	GCST90199665	n-acetylaspartate (naa)	2	0.0275057	0.152333	0.856711	DeCODE	Q99259	Chen et al.	n-acetylaspartate (naa)	HMDB0000812	ENSG00000128683	GAD1	FALSE
1200	MR-IVW	11280_6_GAD1_DCE1	11280_6_GAD1_DCE1	GCST90199666	palmitoylcarnitine (c16)	2	0.16431	0.151328	0.277571	DeCODE	Q99259	Chen et al.	palmitoylcarnitine (c16)	HMDB0000222	ENSG00000128683	GAD1	FALSE
1201	MR-IVW	11280_6_GAD1_DCE1	11280_6_GAD1_DCE1	GCST90199669	acetylcarnitine (c2)	2	0.151051	0.151269	0.318008	DeCODE	Q99259	Chen et al.	acetylcarnitine (c2)	HMDB0000201	ENSG00000128683	GAD1	FALSE
1202	MR-IVW	11280_6_GAD1_DCE1	11280_6_GAD1_DCE1	GCST90199673	dehydroepiandrosterone sulfate (dhea-s)	2	-0.0401745	0.151589	0.790992	DeCODE	Q99259	Chen et al.	dehydroepiandrosterone sulfate (dhea-s)	HMDB0001032	ENSG00000128683	GAD1	FALSE
1203	MR-IVW	11280_6_GAD1_DCE1	11280_6_GAD1_DCE1	GCST90199691	1-methylhistidine	2	0.0772235	0.151607	0.610495	DeCODE	Q99259	Chen et al.	1-methylhistidine	HMDB0000001	ENSG00000128683	GAD1	FALSE
1204	MR-IVW	11280_6_GAD1_DCE1	11280_6_GAD1_DCE1	GCST90199845	sphinganine-1-phosphate	2	0.302306	0.152521	0.0474717	DeCODE	Q99259	Chen et al.	sphinganine-1-phosphate	HMDB0001383	ENSG00000128683	GAD1	FALSE
1205	MR-IVW	11280_6_GAD1_DCE1	11280_6_GAD1_DCE1	GCST90199896	sulfate*	2	-0.0684275	0.151554	0.651624	DeCODE	Q99259	Chen et al.	sulfate*	HMDB01448	ENSG00000128683	GAD1	FALSE
1206	MR-IVW	11280_6_GAD1_DCE1	11280_6_GAD1_DCE1	GCST90199972	sphingomyelin (d18:1/24:1, d18:2/24:0)*	2	0.0413912	0.151218	0.784302	DeCODE	Q99259	Chen et al.	sphingomyelin (d18:1/24:1, d18:2/24:0)*	HMDB0012107	ENSG00000128683	GAD1	FALSE
1207	MR-IVW	11280_6_GAD1_DCE1	11280_6_GAD1_DCE1	GCST90200001	sphingomyelin (d18:1/20:0, d16:1/22:0)*	2	-0.0364676	0.151324	0.809563	DeCODE	Q99259	Chen et al.	sphingomyelin (d18:1/20:0, d16:1/22:0)*	HMDB0012102	ENSG00000128683	GAD1	FALSE
1208	MR-IVW	11280_6_GAD1_DCE1	11280_6_GAD1_DCE1	GCST90200049	myristoyl dihydrosphingomyelin (d18:0/14:0)*	2	0.0248835	0.151352	0.86941	DeCODE	Q99259	Chen et al.	myristoyl dihydrosphingomyelin (d18:0/14:0)*	HMDB0012085	ENSG00000128683	GAD1	FALSE
1209	MR-IVW	11280_6_GAD1_DCE1	11280_6_GAD1_DCE1	GCST90200056	sphingomyelin (d18:0/18:0, d19:0/17:0)*	2	0.0728552	0.151168	0.629842	DeCODE	Q99259	Chen et al.	sphingomyelin (d18:0/18:0, d19:0/17:0)*	HMDB0012087	ENSG00000128683	GAD1	FALSE
1210	MR-IVW	11280_6_GAD1_DCE1	11280_6_GAD1_DCE1	GCST90200279	pantothenate	2	-0.0759399	0.151898	0.617117	DeCODE	Q99259	Chen et al.	pantothenate	HMDB0000210	ENSG00000128683	GAD1	FALSE
1211	MR-IVW	11280_6_GAD1_DCE1	11280_6_GAD1_DCE1	GCST90200281	phosphoethanolamine	2	0.0980147	0.151359	0.517266	DeCODE	Q99259	Chen et al.	phosphoethanolamine	HMDB0000224	ENSG00000128683	GAD1	FALSE
1212	MR-IVW	11280_6_GAD1_DCE1	11280_6_GAD1_DCE1	GCST90200283	3-ureidopropionate	2	0.162055	0.158317	0.306021	DeCODE	Q99259	Chen et al.	3-ureidopropionate	HMDB0000026	ENSG00000128683	GAD1	FALSE
1213	MR-IVW	11280_6_GAD1_DCE1	11280_6_GAD1_DCE1	GCST90200291	sarcosine	2	-0.224828	0.151627	0.138134	DeCODE	Q99259	Chen et al.	sarcosine	HMDB0000271	ENSG00000128683	GAD1	FALSE
1214	MR-IVW	11280_6_GAD1_DCE1	11280_6_GAD1_DCE1	GCST90200292	trans-4-hydroxyproline	2	0.0867996	0.151363	0.566337	DeCODE	Q99259	Chen et al.	trans-4-hydroxyproline	HMDB0000725	ENSG00000128683	GAD1	FALSE
1215	MR-IVW	11280_6_GAD1_DCE1	11280_6_GAD1_DCE1	GCST90200293	thyroxine	2	0.145939	0.151274	0.334678	DeCODE	Q99259	Chen et al.	thyroxine	HMDB0000248	ENSG00000128683	GAD1	FALSE
1216	MR-IVW	11280_6_GAD1_DCE1	11280_6_GAD1_DCE1	GCST90200296	methyl indole-3-acetate	2	0.20235	0.163967	0.217169	DeCODE	Q99259	Chen et al.	methyl indole-3-acetate	HMDB0029738	ENSG00000128683	GAD1	FALSE
1217	MR-IVW	11280_6_GAD1_DCE1	11280_6_GAD1_DCE1	GCST90200304	citrate	2	0.0140091	0.151286	0.926221	DeCODE	Q99259	Chen et al.	citrate	HMDB0000094	ENSG00000128683	GAD1	FALSE
1218	MR-IVW	11280_6_GAD1_DCE1	11280_6_GAD1_DCE1	GCST90200306	butyrate/isobutyrate (4:0)	2	-0.272613	0.153663	0.0760471	DeCODE	Q99259	Chen et al.	butyrate/isobutyrate (4:0)	HMDB0000039	ENSG00000128683	GAD1	FALSE
1219	MR-IVW	11280_6_GAD1_DCE1	11280_6_GAD1_DCE1	GCST90200314	n-acetylneuraminate	2	0.10104	0.151844	0.505783	DeCODE	Q99259	Chen et al.	n-acetylneuraminate	HMDB0000230	ENSG00000128683	GAD1	FALSE
1220	MR-IVW	11280_6_GAD1_DCE1	11280_6_GAD1_DCE1	GCST90200318	acetoacetate	2	0.202683	0.165731	0.221342	DeCODE	Q99259	Chen et al.	acetoacetate	HMDB0000060	ENSG00000128683	GAD1	FALSE
1221	MR-IVW	11280_6_GAD1_DCE1	11280_6_GAD1_DCE1	GCST90200319	cys-gly, oxidized	2	-0.0360263	0.151328	0.811828	DeCODE	Q99259	Chen et al.	cys-gly, oxidized	HMDB0000078	ENSG00000128683	GAD1	FALSE
1222	MR-IVW	11280_6_GAD1_DCE1	11280_6_GAD1_DCE1	GCST90200321	cholate	2	-0.0554681	0.154781	0.720071	DeCODE	Q99259	Chen et al.	cholate	HMDB0000619	ENSG00000128683	GAD1	FALSE
1223	MR-IVW	11280_6_GAD1_DCE1	11280_6_GAD1_DCE1	GCST90200323	creatine	2	-0.084796	0.151065	0.57458	DeCODE	Q99259	Chen et al.	creatine	HMDB0000064	ENSG00000128683	GAD1	FALSE
1224	MR-IVW	11280_6_GAD1_DCE1	11280_6_GAD1_DCE1	GCST90200325	glycerol	2	0.216506	0.151047	0.151754	DeCODE	Q99259	Chen et al.	glycerol	HMDB0000131	ENSG00000128683	GAD1	FALSE
1225	MR-IVW	11280_6_GAD1_DCE1	11280_6_GAD1_DCE1	GCST90200327	choline	2	-0.083915	0.151276	0.579091	DeCODE	Q99259	Chen et al.	choline	HMDB0000097	ENSG00000128683	GAD1	FALSE
1226	MR-IVW	11280_6_GAD1_DCE1	11280_6_GAD1_DCE1	GCST90200335	stearoyl sphingomyelin (d18:1/18:0)	2	0.178754	0.151304	0.237435	DeCODE	Q99259	Chen et al.	stearoyl sphingomyelin (d18:1/18:0)	HMDB0001348	ENSG00000128683	GAD1	FALSE
1227	MR-IVW	11280_6_GAD1_DCE1	11280_6_GAD1_DCE1	GCST90200336	n-palmitoyl-sphingosine (d18:1/16:0)	2	0.185509	0.151232	0.219955	DeCODE	Q99259	Chen et al.	n-palmitoyl-sphingosine (d18:1/16:0)	HMDB0004949	ENSG00000128683	GAD1	FALSE
1228	MR-IVW	11280_6_GAD1_DCE1	11280_6_GAD1_DCE1	GCST90200337	taurochenodeoxycholate	2	-0.205024	0.153268	0.181	DeCODE	Q99259	Chen et al.	taurochenodeoxycholate	HMDB0000951	ENSG00000128683	GAD1	FALSE
1229	MR-IVW	11280_6_GAD1_DCE1	11280_6_GAD1_DCE1	GCST90200341	n-stearoyl-sphingosine (d18:1/18:0)*	2	0.178374	0.151335	0.23853	DeCODE	Q99259	Chen et al.	n-stearoyl-sphingosine (d18:1/18:0)*	HMDB0004950	ENSG00000128683	GAD1	FALSE
1230	MR-IVW	11280_6_GAD1_DCE1	11280_6_GAD1_DCE1	GCST90200345	s-adenosylhomocysteine (sah)	2	-0.0365538	0.175454	0.834965	DeCODE	Q99259	Chen et al.	s-adenosylhomocysteine (sah)	HMDB00939	ENSG00000128683	GAD1	FALSE
1231	MR-IVW	11280_6_GAD1_DCE1	11280_6_GAD1_DCE1	GCST90200348	quinolinate	2	-0.354058	0.151797	0.0196769	DeCODE	Q99259	Chen et al.	quinolinate	HMDB0000232	ENSG00000128683	GAD1	FALSE
1232	MR-IVW	11280_6_GAD1_DCE1	11280_6_GAD1_DCE1	GCST90200349	eicosapentaenoate (epa; 20:5n3)	2	0.0843163	0.151322	0.577392	DeCODE	Q99259	Chen et al.	eicosapentaenoate (epa; 20:5n3)	HMDB0001999	ENSG00000128683	GAD1	FALSE
1233	MR-IVW	11280_6_GAD1_DCE1	11280_6_GAD1_DCE1	GCST90200351	n-acetylputrescine	2	-0.198509	0.151441	0.189924	DeCODE	Q99259	Chen et al.	n-acetylputrescine	HMDB0002064	ENSG00000128683	GAD1	FALSE
1234	MR-IVW	11280_6_GAD1_DCE1	11280_6_GAD1_DCE1	GCST90200354	linoleate (18:2n6)	2	0.128713	0.151291	0.394901	DeCODE	Q99259	Chen et al.	linoleate (18:2n6)	HMDB0006270,HMDB0000673	ENSG00000128683	GAD1	FALSE
1235	MR-IVW	11280_6_GAD1_DCE1	11280_6_GAD1_DCE1	GCST90200355	adenosine 5'-diphosphate (adp)	2	0.13105	0.202564	0.51766	DeCODE	Q99259	Chen et al.	adenosine 5'-diphosphate (adp)	HMDB0001341	ENSG00000128683	GAD1	FALSE
1236	MR-IVW	11280_6_GAD1_DCE1	11280_6_GAD1_DCE1	GCST90200356	adenosine 5'-monophosphate (amp)	2	0.206064	0.151667	0.174254	DeCODE	Q99259	Chen et al.	adenosine 5'-monophosphate (amp)	HMDB0000045	ENSG00000128683	GAD1	FALSE
1237	MR-IVW	11280_6_GAD1_DCE1	11280_6_GAD1_DCE1	GCST90200358	arachidonate (20:4n6)	2	0.170127	0.151174	0.260433	DeCODE	Q99259	Chen et al.	arachidonate (20:4n6)	HMDB0001043	ENSG00000128683	GAD1	FALSE
1238	MR-IVW	11280_6_GAD1_DCE1	11280_6_GAD1_DCE1	GCST90200359	5-methylthioadenosine (mta)	2	-0.21398	0.15174	0.158488	DeCODE	Q99259	Chen et al.	5-methylthioadenosine (mta)	HMDB0001173	ENSG00000128683	GAD1	FALSE
1239	MR-IVW	11280_6_GAD1_DCE1	11280_6_GAD1_DCE1	GCST90200361	beta-alanine	2	-0.0897622	0.15265	0.556515	DeCODE	Q99259	Chen et al.	beta-alanine	HMDB0000056	ENSG00000128683	GAD1	FALSE
1240	MR-IVW	11280_6_GAD1_DCE1	11280_6_GAD1_DCE1	GCST90200362	succinate	2	-0.144464	0.154282	0.349087	DeCODE	Q99259	Chen et al.	succinate	HMDB0000254	ENSG00000128683	GAD1	FALSE
1241	MR-IVW	11280_6_GAD1_DCE1	11280_6_GAD1_DCE1	GCST90200363	choline phosphate	2	0.0248167	0.151434	0.869828	DeCODE	Q99259	Chen et al.	choline phosphate	HMDB0001565	ENSG00000128683	GAD1	FALSE
1242	MR-IVW	11280_6_GAD1_DCE1	11280_6_GAD1_DCE1	GCST90200364	cysteinylglycine	2	-0.0423681	0.151714	0.780043	DeCODE	Q99259	Chen et al.	cysteinylglycine	HMDB0000078	ENSG00000128683	GAD1	FALSE
1243	MR-IVW	11280_6_GAD1_DCE1	11280_6_GAD1_DCE1	GCST90200365	phenylpyruvate	2	-0.196692	0.151463	0.194074	DeCODE	Q99259	Chen et al.	phenylpyruvate	HMDB0000205	ENSG00000128683	GAD1	FALSE
1244	MR-IVW	11280_6_GAD1_DCE1	11280_6_GAD1_DCE1	GCST90200368	cholesterol	2	0.150147	0.151311	0.321047	DeCODE	Q99259	Chen et al.	cholesterol	HMDB0000067	ENSG00000128683	GAD1	FALSE
1245	MR-IVW	11280_6_GAD1_DCE1	11280_6_GAD1_DCE1	GCST90200369	2-hydroxyphenylacetate	2	0.073899	0.158095	0.640189	DeCODE	Q99259	Chen et al.	2-hydroxyphenylacetate	HMDB0000669	ENSG00000128683	GAD1	FALSE
1246	MR-IVW	11280_6_GAD1_DCE1	11280_6_GAD1_DCE1	GCST90200370	aspartate	2	-0.0430529	0.151358	0.776071	DeCODE	Q99259	Chen et al.	aspartate	HMDB0000191	ENSG00000128683	GAD1	FALSE
1247	MR-IVW	11280_6_GAD1_DCE1	11280_6_GAD1_DCE1	GCST90200372	arginine	2	-0.140572	0.151504	0.353489	DeCODE	Q99259	Chen et al.	arginine	HMDB0000517	ENSG00000128683	GAD1	FALSE
1248	MR-IVW	11280_6_GAD1_DCE1	11280_6_GAD1_DCE1	GCST90200374	sphinganine	2	0.0890516	0.159532	0.576703	DeCODE	Q99259	Chen et al.	sphinganine	HMDB0000269	ENSG00000128683	GAD1	FALSE
1249	MR-IVW	11280_6_GAD1_DCE1	11280_6_GAD1_DCE1	GCST90200376	flavin adenine dinucleotide (fad)	2	0.104862	0.173829	0.546343	DeCODE	Q99259	Chen et al.	flavin adenine dinucleotide (fad)	HMDB0001248	ENSG00000128683	GAD1	FALSE
1250	MR-IVW	11280_6_GAD1_DCE1	11280_6_GAD1_DCE1	GCST90200377	histidine	2	0.0298993	0.151637	0.843689	DeCODE	Q99259	Chen et al.	histidine	HMDB0000177	ENSG00000128683	GAD1	FALSE
1251	MR-IVW	11280_6_GAD1_DCE1	11280_6_GAD1_DCE1	GCST90200378	cortisol	2	-0.0880291	0.15191	0.562265	DeCODE	Q99259	Chen et al.	cortisol	HMDB0000063	ENSG00000128683	GAD1	FALSE
1252	MR-IVW	11280_6_GAD1_DCE1	11280_6_GAD1_DCE1	GCST90200379	hypotaurine	2	0.0268224	0.151729	0.859682	DeCODE	Q99259	Chen et al.	hypotaurine	HMDB0000965	ENSG00000128683	GAD1	TRUE
1253	MR-IVW	11280_6_GAD1_DCE1	11280_6_GAD1_DCE1	GCST90200382	cystine	2	0.261357	0.15204	0.0856145	DeCODE	Q99259	Chen et al.	cystine	HMDB0000192	ENSG00000128683	GAD1	FALSE
1254	MR-IVW	11280_6_GAD1_DCE1	11280_6_GAD1_DCE1	GCST90200383	cystathionine	2	0.00366379	0.153589	0.980969	DeCODE	Q99259	Chen et al.	cystathionine	HMDB0000099	ENSG00000128683	GAD1	FALSE
1255	MR-IVW	11280_6_GAD1_DCE1	11280_6_GAD1_DCE1	GCST90200384	guanidinoacetate	2	0.109394	0.151495	0.470236	DeCODE	Q99259	Chen et al.	guanidinoacetate	HMDB0000128	ENSG00000128683	GAD1	FALSE
1256	MR-IVW	11280_6_GAD1_DCE1	11280_6_GAD1_DCE1	GCST90200385	sphingosine	2	0.0665541	0.153905	0.665424	DeCODE	Q99259	Chen et al.	sphingosine	HMDB0000252	ENSG00000128683	GAD1	FALSE
1257	MR-IVW	11280_6_GAD1_DCE1	11280_6_GAD1_DCE1	GCST90200390	stearate (18:0)	2	0.138409	0.151183	0.359926	DeCODE	Q99259	Chen et al.	stearate (18:0)	HMDB0000827	ENSG00000128683	GAD1	FALSE
1258	MR-IVW	11280_6_GAD1_DCE1	11280_6_GAD1_DCE1	GCST90200391	methionine	2	-0.0318292	0.151643	0.833748	DeCODE	Q99259	Chen et al.	methionine	HMDB0000696	ENSG00000128683	GAD1	FALSE
1259	MR-IVW	11280_6_GAD1_DCE1	11280_6_GAD1_DCE1	GCST90200392	orotate	2	-0.295085	0.152484	0.0529679	DeCODE	Q99259	Chen et al.	orotate	HMDB0000226	ENSG00000128683	GAD1	FALSE
1260	MR-IVW	11280_6_GAD1_DCE1	11280_6_GAD1_DCE1	GCST90200393	phosphate	2	0.34615	0.151382	0.0222189	DeCODE	Q99259	Chen et al.	phosphate	HMDB0001429	ENSG00000128683	GAD1	FALSE
1261	MR-IVW	11280_6_GAD1_DCE1	11280_6_GAD1_DCE1	GCST90200394	inosine	2	-0.0720192	0.195638	0.71278	DeCODE	Q99259	Chen et al.	inosine	HMDB0000195	ENSG00000128683	GAD1	FALSE
1262	MR-IVW	11280_6_GAD1_DCE1	11280_6_GAD1_DCE1	GCST90200395	inosine 5'-monophosphate (imp)	2	0.143239	0.201875	0.477988	DeCODE	Q99259	Chen et al.	inosine 5'-monophosphate (imp)	HMDB0000175	ENSG00000128683	GAD1	FALSE
1263	MR-IVW	11280_6_GAD1_DCE1	11280_6_GAD1_DCE1	GCST90200396	phenylalanine	2	-0.209223	0.15158	0.167499	DeCODE	Q99259	Chen et al.	phenylalanine	HMDB0000159	ENSG00000128683	GAD1	FALSE
1264	MR-IVW	11280_6_GAD1_DCE1	11280_6_GAD1_DCE1	GCST90200397	palmitate (16:0)	2	0.138346	0.151208	0.360223	DeCODE	Q99259	Chen et al.	palmitate (16:0)	HMDB0000220	ENSG00000128683	GAD1	FALSE
1265	MR-IVW	11280_6_GAD1_DCE1	11280_6_GAD1_DCE1	GCST90200400	nicotinamide	2	0.0946125	0.152681	0.535472	DeCODE	Q99259	Chen et al.	nicotinamide	HMDB0001406	ENSG00000128683	GAD1	FALSE
1266	MR-IVW	11280_6_GAD1_DCE1	11280_6_GAD1_DCE1	GCST90200401	myo-inositol	2	-0.255255	0.151887	0.0928484	DeCODE	Q99259	Chen et al.	myo-inositol	HMDB0000211	ENSG00000128683	GAD1	FALSE
1267	MR-IVW	11280_6_GAD1_DCE1	11280_6_GAD1_DCE1	GCST90200403	citrulline	2	0.127853	0.152234	0.400994	DeCODE	Q99259	Chen et al.	citrulline	HMDB0000904	ENSG00000128683	GAD1	FALSE
1268	MR-IVW	11280_6_GAD1_DCE1	11280_6_GAD1_DCE1	GCST90200404	ornithine	2	-0.028019	0.151336	0.853116	DeCODE	Q99259	Chen et al.	ornithine	HMDB0000214	ENSG00000128683	GAD1	FALSE
1269	MR-IVW	11280_6_GAD1_DCE1	11280_6_GAD1_DCE1	GCST90200405	retinol (vitamin a)	2	-0.0660923	0.151414	0.662474	DeCODE	Q99259	Chen et al.	retinol (vitamin a)	HMDB0000305	ENSG00000128683	GAD1	FALSE
1270	MR-IVW	11280_6_GAD1_DCE1	11280_6_GAD1_DCE1	GCST90200406	1-methylnicotinamide	2	-0.0103084	0.151891	0.945891	DeCODE	Q99259	Chen et al.	1-methylnicotinamide	HMDB0000699	ENSG00000128683	GAD1	FALSE
1271	MR-IVW	11280_6_GAD1_DCE1	11280_6_GAD1_DCE1	GCST90200407	uridine	2	0.206169	0.151352	0.173141	DeCODE	Q99259	Chen et al.	uridine	HMDB0000296	ENSG00000128683	GAD1	FALSE
1272	MR-IVW	11280_6_GAD1_DCE1	11280_6_GAD1_DCE1	GCST90200410	phytanate	2	0.0306537	0.151635	0.839796	DeCODE	Q99259	Chen et al.	phytanate	HMDB0000801	ENSG00000128683	GAD1	FALSE
1273	MR-IVW	11280_6_GAD1_DCE1	11280_6_GAD1_DCE1	GCST90200412	glutamate	2	-0.285956	0.151032	0.0583113	DeCODE	Q99259	Chen et al.	glutamate	HMDB0000148	ENSG00000128683	GAD1	FALSE
1274	MR-IVW	11280_6_GAD1_DCE1	11280_6_GAD1_DCE1	GCST90200413	2'-deoxyuridine	2	0.224192	0.154544	0.146873	DeCODE	Q99259	Chen et al.	2'-deoxyuridine	HMDB0000012	ENSG00000128683	GAD1	FALSE
1275	MR-IVW	11280_6_GAD1_DCE1	11280_6_GAD1_DCE1	GCST90200415	serine	2	0.208145	0.151176	0.168561	DeCODE	Q99259	Chen et al.	serine	HMDB0000187	ENSG00000128683	GAD1	FALSE
1276	MR-IVW	11280_6_GAD1_DCE1	11280_6_GAD1_DCE1	GCST90200417	urea	2	-0.062745	0.151489	0.678736	DeCODE	Q99259	Chen et al.	urea	HMDB0000294	ENSG00000128683	GAD1	FALSE
1277	MR-IVW	11280_6_GAD1_DCE1	11280_6_GAD1_DCE1	GCST90200418	pyridoxal	2	-0.091194	0.153526	0.552515	DeCODE	Q99259	Chen et al.	pyridoxal	HMDB0001545	ENSG00000128683	GAD1	FALSE
1278	MR-IVW	11280_6_GAD1_DCE1	11280_6_GAD1_DCE1	GCST90200419	glutamine	2	-0.0069372	0.151359	0.963443	DeCODE	Q99259	Chen et al.	glutamine	HMDB0000641	ENSG00000128683	GAD1	FALSE
1279	MR-IVW	11280_6_GAD1_DCE1	11280_6_GAD1_DCE1	GCST90200422	serotonin	2	0.284721	0.158778	0.0729402	DeCODE	Q99259	Chen et al.	serotonin	HMDB0000259	ENSG00000128683	GAD1	FALSE
1280	MR-IVW	11280_6_GAD1_DCE1	11280_6_GAD1_DCE1	GCST90200423	spermidine	2	0.191449	0.160392	0.23262	DeCODE	Q99259	Chen et al.	spermidine	HMDB0001257	ENSG00000128683	GAD1	FALSE
1281	MR-IVW	11280_6_GAD1_DCE1	11280_6_GAD1_DCE1	GCST90200427	tyrosine	2	-0.174814	0.151354	0.248091	DeCODE	Q99259	Chen et al.	tyrosine	HMDB0000158	ENSG00000128683	GAD1	FALSE
1282	MR-IVW	11280_6_GAD1_DCE1	11280_6_GAD1_DCE1	GCST90200429	cytidine	2	0.0290122	0.15712	0.853504	DeCODE	Q99259	Chen et al.	cytidine	HMDB0000089	ENSG00000128683	GAD1	FALSE
1283	MR-IVW	11280_6_GAD1_DCE1	11280_6_GAD1_DCE1	GCST90200430	pyruvate	2	-0.180158	0.151294	0.233742	DeCODE	Q99259	Chen et al.	pyruvate	HMDB0000243	ENSG00000128683	GAD1	FALSE
1284	MR-IVW	11280_6_GAD1_DCE1	11280_6_GAD1_DCE1	GCST90200431	alanine	2	-0.136167	0.151247	0.367966	DeCODE	Q99259	Chen et al.	alanine	HMDB0000161	ENSG00000128683	GAD1	FALSE
1285	MR-IVW	11280_6_GAD1_DCE1	11280_6_GAD1_DCE1	GCST90200432	threonine	2	0.0871009	0.151424	0.565148	DeCODE	Q99259	Chen et al.	threonine	HMDB0000167	ENSG00000128683	GAD1	FALSE
1286	MR-IVW	11280_6_GAD1_DCE1	11280_6_GAD1_DCE1	GCST90200437	fructose	2	0.072715	0.152433	0.633341	DeCODE	Q99259	Chen et al.	fructose	HMDB0000660	ENSG00000128683	GAD1	FALSE
1287	MR-IVW	11280_6_GAD1_DCE1	11280_6_GAD1_DCE1	GCST90200438	alpha-ketobutyrate	2	0.0806076	0.151922	0.595707	DeCODE	Q99259	Chen et al.	alpha-ketobutyrate	HMDB0000005	ENSG00000128683	GAD1	FALSE
1288	MR-IVW	11280_6_GAD1_DCE1	11280_6_GAD1_DCE1	GCST90200439	cysteine	2	-0.000133075	0.151702	0.9993	DeCODE	Q99259	Chen et al.	cysteine	HMDB0000574	ENSG00000128683	GAD1	FALSE
1289	MR-IVW	11280_6_GAD1_DCE1	11280_6_GAD1_DCE1	GCST90200440	glucose	2	-0.0483207	0.152561	0.751449	DeCODE	Q99259	Chen et al.	glucose	HMDB0000122	ENSG00000128683	GAD1	FALSE
1290	MR-IVW	11280_6_GAD1_DCE1	11280_6_GAD1_DCE1	GCST90200441	tryptophan	2	-0.00242037	0.151526	0.987256	DeCODE	Q99259	Chen et al.	tryptophan	HMDB0000929	ENSG00000128683	GAD1	FALSE
1291	MR-IVW	11280_6_GAD1_DCE1	11280_6_GAD1_DCE1	GCST90200442	valine	2	-0.0703886	0.151415	0.642024	DeCODE	Q99259	Chen et al.	valine	HMDB0000883	ENSG00000128683	GAD1	FALSE
1292	MR-IVW	11280_6_GAD1_DCE1	11280_6_GAD1_DCE1	GCST90200444	dihydroorotate	2	-0.0793157	0.151893	0.601544	DeCODE	Q99259	Chen et al.	dihydroorotate	HMDB03349	ENSG00000128683	GAD1	FALSE
1293	MR-IVW	11280_6_GAD1_DCE1	11280_6_GAD1_DCE1	GCST90200447	maltose	2	0.0910256	0.172541	0.597805	DeCODE	Q99259	Chen et al.	maltose	HMDB0000163	ENSG00000128683	GAD1	FALSE
1294	MR-IVW	11280_6_GAD1_DCE1	11280_6_GAD1_DCE1	GCST90200452	asparagine	2	0.0106439	0.151433	0.943965	DeCODE	Q99259	Chen et al.	asparagine	HMDB0000168	ENSG00000128683	GAD1	FALSE
1295	MR-IVW	11280_6_GAD1_DCE1	11280_6_GAD1_DCE1	GCST90200455	alpha-ketoglutarate	2	0.0261522	0.151738	0.863161	DeCODE	Q99259	Chen et al.	alpha-ketoglutarate	HMDB0000208	ENSG00000128683	GAD1	FALSE
1296	MR-IVW	11280_6_GAD1_DCE1	11280_6_GAD1_DCE1	GCST90200680	5-acetylamino-6-formylamino-3-methyluracil	2	-0.0847392	0.157737	0.591118	DeCODE	Q99259	Chen et al.	5-acetylamino-6-formylamino-3-methyluracil	HMDB0011105	ENSG00000128683	GAD1	FALSE
1297	MR-IVW	11280_6_GAD1_DCE1	11280_6_GAD1_DCE1	GCST90200684	n-acetyl-aspartyl-glutamate (naag)	2	-0.164708	0.156646	0.293043	DeCODE	Q99259	Chen et al.	n-acetyl-aspartyl-glutamate (naag)	HMDB0001067	ENSG00000128683	GAD1	FALSE
1298	MR-IVW	11280_6_GAD1_DCE1	11280_6_GAD1_DCE1	GCST90200687	bilirubin (e,z or z,e)*	2	0.0673641	0.151493	0.656559	DeCODE	Q99259	Chen et al.	bilirubin (e,z or z,e)*	HMDB0000488	ENSG00000128683	GAD1	FALSE
1299	MR-IVW	11280_6_GAD1_DCE1	11280_6_GAD1_DCE1	GCST90200691	n-delta-acetylornithine	2	-0.0553323	0.151304	0.714586	DeCODE	Q99259	Chen et al.	n-delta-acetylornithine	HMDB0003357	ENSG00000128683	GAD1	FALSE
1300	MR-IVW	11280_6_GAD1_DCE1	11280_6_GAD1_DCE1	GCST90200704	bilirubin (z,z)	2	0.0734471	0.151283	0.627325	DeCODE	Q99259	Chen et al.	bilirubin (z,z)	HMDB0000054	ENSG00000128683	GAD1	FALSE
1301	MR-IVW	11280_6_GAD1_DCE1	11280_6_GAD1_DCE1	GCST90200706	biliverdin	2	0.132214	0.151275	0.382118	DeCODE	Q99259	Chen et al.	biliverdin	HMDB0001008	ENSG00000128683	GAD1	FALSE
1302	MR-IVW	11280_6_GAD1_DCE1	11280_6_GAD1_DCE1	GCST90200707	glycine	2	0.101069	0.15127	0.504045	DeCODE	Q99259	Chen et al.	glycine	HMDB0000123	ENSG00000128683	GAD1	FALSE
1303	MR-IVW	11280_6_GAD1_DCE1	11280_6_GAD1_DCE1	M00053	glutamine	1	-0.242148	0.177575	0.172682	DeCODE	Q99259	Shin et al.	glutamine	HMDB0000641	ENSG00000128683	GAD1	FALSE
1304	MR-IVW	11280_6_GAD1_DCE1	11280_6_GAD1_DCE1	M00054	tryptophan	1	-0.375248	0.177749	0.0347628	DeCODE	Q99259	Shin et al.	tryptophan	HMDB0000929	ENSG00000128683	GAD1	FALSE
1305	MR-IVW	11280_6_GAD1_DCE1	11280_6_GAD1_DCE1	M00059	histidine	1	0.0592671	0.177801	0.738883	DeCODE	Q99259	Shin et al.	histidine	HMDB0000177	ENSG00000128683	GAD1	FALSE
1306	MR-IVW	11280_6_GAD1_DCE1	11280_6_GAD1_DCE1	M00063	cholesterol	1	0.104516	0.177678	0.556374	DeCODE	Q99259	Shin et al.	cholesterol	HMDB0000067	ENSG00000128683	GAD1	FALSE
1307	MR-IVW	11280_6_GAD1_DCE1	11280_6_GAD1_DCE1	M00064	phenylalanine	1	-0.192617	0.177801	0.27866	DeCODE	Q99259	Shin et al.	phenylalanine	HMDB0000159	ENSG00000128683	GAD1	FALSE
1308	MR-IVW	11280_6_GAD1_DCE1	11280_6_GAD1_DCE1	M00555	adenosine	1	-0.44462	0.177848	0.0124193	DeCODE	Q99259	Shin et al.	adenosine	HMDB0000050	ENSG00000128683	GAD1	FALSE
1309	MR-IVW	11280_6_GAD1_DCE1	11280_6_GAD1_DCE1	M00577	fructose	1	0.125126	0.178063	0.482241	DeCODE	Q99259	Shin et al.	fructose	HMDB0000660	ENSG00000128683	GAD1	FALSE
1310	MR-IVW	11280_6_GAD1_DCE1	11280_6_GAD1_DCE1	M00599	pyruvate	1	-0.307217	0.17921	0.0864763	DeCODE	Q99259	Shin et al.	pyruvate	HMDB0000243	ENSG00000128683	GAD1	FALSE
1311	MR-IVW	11280_6_GAD1_DCE1	11280_6_GAD1_DCE1	M00606	uridine	1	-0.156887	0.177805	0.377586	DeCODE	Q99259	Shin et al.	uridine	HMDB0000296	ENSG00000128683	GAD1	FALSE
1312	MR-IVW	11280_6_GAD1_DCE1	11280_6_GAD1_DCE1	M01105	linoleate (18:2n6)	1	-0.0370976	0.178069	0.834969	DeCODE	Q99259	Shin et al.	linoleate (18:2n6)	HMDB0006270,HMDB0000673	ENSG00000128683	GAD1	FALSE
1313	MR-IVW	11280_6_GAD1_DCE1	11280_6_GAD1_DCE1	M01110	arachidonate (20:4n6)	1	-0.106592	0.177653	0.548506	DeCODE	Q99259	Shin et al.	arachidonate (20:4n6)	HMDB0001043	ENSG00000128683	GAD1	FALSE
1314	MR-IVW	11280_6_GAD1_DCE1	11280_6_GAD1_DCE1	M01123	inosine	1	0.0577168	0.296829	0.845828	DeCODE	Q99259	Shin et al.	inosine	HMDB0000195	ENSG00000128683	GAD1	FALSE
1315	MR-IVW	11280_6_GAD1_DCE1	11280_6_GAD1_DCE1	M01284	threonine	1	0.0926748	0.202199	0.646713	DeCODE	Q99259	Shin et al.	threonine	HMDB0000167	ENSG00000128683	GAD1	FALSE
1316	MR-IVW	11280_6_GAD1_DCE1	11280_6_GAD1_DCE1	M01299	tyrosine	1	-0.32213	0.177727	0.069909	DeCODE	Q99259	Shin et al.	tyrosine	HMDB0000158	ENSG00000128683	GAD1	FALSE
1317	MR-IVW	11280_6_GAD1_DCE1	11280_6_GAD1_DCE1	M01302	methionine	1	-0.279509	0.17787	0.116083	DeCODE	Q99259	Shin et al.	methionine	HMDB0000696	ENSG00000128683	GAD1	FALSE
1318	MR-IVW	11280_6_GAD1_DCE1	11280_6_GAD1_DCE1	M01336	palmitate (16:0)	1	-0.177827	0.177827	0.317311	DeCODE	Q99259	Shin et al.	palmitate (16:0)	HMDB0000220	ENSG00000128683	GAD1	FALSE
1319	MR-IVW	11280_6_GAD1_DCE1	11280_6_GAD1_DCE1	M01358	stearate (18:0)	1	-0.188247	0.177789	0.28968	DeCODE	Q99259	Shin et al.	stearate (18:0)	HMDB0000827	ENSG00000128683	GAD1	FALSE
1320	MR-IVW	11280_6_GAD1_DCE1	11280_6_GAD1_DCE1	M01493	ornithine	1	0.0371636	0.178385	0.834969	DeCODE	Q99259	Shin et al.	ornithine	HMDB0000214	ENSG00000128683	GAD1	FALSE
1321	MR-IVW	11280_6_GAD1_DCE1	11280_6_GAD1_DCE1	M01508	pantothenate	1	-0.0901022	0.180204	0.617075	DeCODE	Q99259	Shin et al.	pantothenate	HMDB0000210	ENSG00000128683	GAD1	FALSE
1322	MR-IVW	11280_6_GAD1_DCE1	11280_6_GAD1_DCE1	M01564	citrate	1	0.0493592	0.177693	0.781183	DeCODE	Q99259	Shin et al.	citrate	HMDB0000094	ENSG00000128683	GAD1	FALSE
1323	MR-IVW	11280_6_GAD1_DCE1	11280_6_GAD1_DCE1	M01638	arginine	1	-0.117985	0.180911	0.514289	DeCODE	Q99259	Shin et al.	arginine	HMDB0000517	ENSG00000128683	GAD1	FALSE
1324	MR-IVW	11280_6_GAD1_DCE1	11280_6_GAD1_DCE1	M01640	ascorbate (vitamin c)	1	-0.600781	0.335462	0.0733079	DeCODE	Q99259	Shin et al.	ascorbate (vitamin c)	HMDB0000044	ENSG00000128683	GAD1	FALSE
1325	MR-IVW	11280_6_GAD1_DCE1	11280_6_GAD1_DCE1	M01649	valine	1	-0.0740634	0.177752	0.676922	DeCODE	Q99259	Shin et al.	valine	HMDB0000883	ENSG00000128683	GAD1	FALSE
1326	MR-IVW	11280_6_GAD1_DCE1	11280_6_GAD1_DCE1	M01670	urea	1	-0.12096	0.177882	0.496504	DeCODE	Q99259	Shin et al.	urea	HMDB0000294	ENSG00000128683	GAD1	FALSE
1327	MR-IVW	11280_6_GAD1_DCE1	11280_6_GAD1_DCE1	M01712	cortisol	1	-0.172341	0.1779	0.33267	DeCODE	Q99259	Shin et al.	cortisol	HMDB0000063	ENSG00000128683	GAD1	FALSE
1328	MR-IVW	11280_6_GAD1_DCE1	11280_6_GAD1_DCE1	M01827	riboflavin (vitamin b2)	1	0.0545388	0.386316	0.887731	DeCODE	Q99259	Shin et al.	riboflavin (vitamin b2)	HMDB0000244	ENSG00000128683	GAD1	FALSE
1329	MR-IVW	11280_6_GAD1_DCE1	11280_6_GAD1_DCE1	M02132	citrulline	1	0.12576	0.17816	0.480261	DeCODE	Q99259	Shin et al.	citrulline	HMDB0000904	ENSG00000128683	GAD1	FALSE
1330	MR-IVW	11280_6_GAD1_DCE1	11280_6_GAD1_DCE1	M02137	biliverdin	1	-0.171412	0.192838	0.374063	DeCODE	Q99259	Shin et al.	biliverdin	HMDB0001008	ENSG00000128683	GAD1	FALSE
1331	MR-IVW	11280_6_GAD1_DCE1	11280_6_GAD1_DCE1	M02342	serotonin (5ht)	1	-0.0738231	0.200377	0.712559	DeCODE	Q99259	Shin et al.	serotonin (5ht)	HMDB0000259	ENSG00000128683	GAD1	FALSE
1332	MR-IVW	11280_6_GAD1_DCE1	11280_6_GAD1_DCE1	M03147	xanthine	1	0.113347	0.188912	0.548506	DeCODE	Q99259	Shin et al.	xanthine	HMDB0000292	ENSG00000128683	GAD1	FALSE
1333	MR-IVW	11280_6_GAD1_DCE1	11280_6_GAD1_DCE1	M11438	phosphate	1	-0.0273803	0.177972	0.877731	DeCODE	Q99259	Shin et al.	phosphate	HMDB0001429	ENSG00000128683	GAD1	FALSE
1334	MR-IVW	11280_6_GAD1_DCE1	11280_6_GAD1_DCE1	M15122	glycerol	1	-0.0284542	0.177839	0.872881	DeCODE	Q99259	Shin et al.	glycerol	HMDB0000131	ENSG00000128683	GAD1	FALSE
1335	MR-IVW	11280_6_GAD1_DCE1	11280_6_GAD1_DCE1	M15488	acetylphosphate	1	-0.44462	0.177848	0.0124193	DeCODE	Q99259	Shin et al.	acetylphosphate	HMDB0001494	ENSG00000128683	GAD1	FALSE
1336	MR-IVW	11280_6_GAD1_DCE1	11280_6_GAD1_DCE1	M15506	choline	1	-0.0254784	0.178349	0.886403	DeCODE	Q99259	Shin et al.	choline	HMDB0000097	ENSG00000128683	GAD1	FALSE
1337	MR-IVW	11280_6_GAD1_DCE1	11280_6_GAD1_DCE1	M15630	n-acetylornithine	1	0.0214743	0.180384	0.905238	DeCODE	Q99259	Shin et al.	n-acetylornithine	HMDB0003357	ENSG00000128683	GAD1	FALSE
1338	MR-IVW	11280_6_GAD1_DCE1	11280_6_GAD1_DCE1	M15677	3-methylhistidine	1	-0.08273	0.205572	0.687361	DeCODE	Q99259	Shin et al.	3-methylhistidine	HMDB0000479	ENSG00000128683	GAD1	FALSE
1339	MR-IVW	11280_6_GAD1_DCE1	11280_6_GAD1_DCE1	M15990	glycerophosphorylcholine (gpc)	1	0.0392766	0.185161	0.832012	DeCODE	Q99259	Shin et al.	glycerophosphorylcholine (gpc)	HMDB0000086	ENSG00000128683	GAD1	FALSE
1340	MR-IVW	11280_6_GAD1_DCE1	11280_6_GAD1_DCE1	M15996	aspartate	1	-0.10816	0.178699	0.545004	DeCODE	Q99259	Shin et al.	aspartate	HMDB0000191	ENSG00000128683	GAD1	FALSE
1341	MR-IVW	11280_6_GAD1_DCE1	11280_6_GAD1_DCE1	M18254	paraxanthine	1	-0.155049	0.181329	0.392511	DeCODE	Q99259	Shin et al.	paraxanthine	HMDB0001860	ENSG00000128683	GAD1	FALSE
1342	MR-IVW	11280_6_GAD1_DCE1	11280_6_GAD1_DCE1	M18467	eicosapentaenoate (epa; 20:5n3)	1	-0.128304	0.177652	0.470158	DeCODE	Q99259	Shin et al.	eicosapentaenoate (epa; 20:5n3)	HMDB0001999	ENSG00000128683	GAD1	FALSE
1343	MR-IVW	11280_6_GAD1_DCE1	11280_6_GAD1_DCE1	M18474	estrone 3-sulfate	1	0.195579	0.503511	0.697698	DeCODE	Q99259	Shin et al.	estrone 3-sulfate	HMDB0001425	ENSG00000128683	GAD1	FALSE
1344	MR-IVW	11280_6_GAD1_DCE1	11280_6_GAD1_DCE1	M18494	taurochenodeoxycholate	1	0.070389	0.207967	0.735015	DeCODE	Q99259	Shin et al.	taurochenodeoxycholate	HMDB0000951	ENSG00000128683	GAD1	FALSE
1345	MR-IVW	11280_6_GAD1_DCE1	11280_6_GAD1_DCE1	M19323	docosahexaenoate (dha; 22:6n3)	1	-0.240298	0.177612	0.176074	DeCODE	Q99259	Shin et al.	docosahexaenoate (dha; 22:6n3)	HMDB0002183	ENSG00000128683	GAD1	FALSE
1346	MR-IVW	11280_6_GAD1_DCE1	11280_6_GAD1_DCE1	M19934	myo-inositol	1	-0.376434	0.177761	0.034205	DeCODE	Q99259	Shin et al.	myo-inositol	HMDB0000211	ENSG00000128683	GAD1	FALSE
1347	MR-IVW	11280_6_GAD1_DCE1	11280_6_GAD1_DCE1	M20489	glucose	1	-0.178154	0.178154	0.317311	DeCODE	Q99259	Shin et al.	glucose	HMDB0000122	ENSG00000128683	GAD1	FALSE
1348	MR-IVW	11280_6_GAD1_DCE1	11280_6_GAD1_DCE1	M21044	2-hydroxybutyrate (ahb)	1	-0.14536	0.177662	0.413253	DeCODE	Q99259	Shin et al.	2-hydroxybutyrate (ahb)	HMDB0000008	ENSG00000128683	GAD1	FALSE
1349	MR-IVW	11280_6_GAD1_DCE1	11280_6_GAD1_DCE1	M22189	palmitoylcarnitine (c16)	1	-0.368369	0.178922	0.0395111	DeCODE	Q99259	Shin et al.	palmitoylcarnitine (c16)	HMDB0000222	ENSG00000128683	GAD1	FALSE
1350	MR-IVW	11280_6_GAD1_DCE1	11280_6_GAD1_DCE1	M22842	cholate	1	0.225956	0.203764	0.267469	DeCODE	Q99259	Shin et al.	cholate	HMDB0000619	ENSG00000128683	GAD1	FALSE
1351	MR-IVW	11280_6_GAD1_DCE1	11280_6_GAD1_DCE1	M27716	bilirubin (z,z)	1	-0.216549	0.190692	0.256127	DeCODE	Q99259	Shin et al.	bilirubin (z,z)	HMDB0000054	ENSG00000128683	GAD1	FALSE
1352	MR-IVW	11280_6_GAD1_DCE1	11280_6_GAD1_DCE1	M27718	creatine	1	0.0959903	0.177582	0.588824	DeCODE	Q99259	Shin et al.	creatine	HMDB0000064	ENSG00000128683	GAD1	FALSE
1353	MR-IVW	11280_6_GAD1_DCE1	11280_6_GAD1_DCE1	M31453	cysteine	1	0.107397	0.178995	0.548506	DeCODE	Q99259	Shin et al.	cysteine	HMDB0000574	ENSG00000128683	GAD1	FALSE
1354	MR-IVW	11280_6_GAD1_DCE1	11280_6_GAD1_DCE1	M31454	cystine	1	0.320345	0.342438	0.349539	DeCODE	Q99259	Shin et al.	cystine	HMDB0000192	ENSG00000128683	GAD1	FALSE
1355	MR-IVW	11280_6_GAD1_DCE1	11280_6_GAD1_DCE1	M32198	acetylcarnitine (c2)	1	-0.199109	0.177775	0.262714	DeCODE	Q99259	Shin et al.	acetylcarnitine (c2)	HMDB0000201	ENSG00000128683	GAD1	FALSE
1356	MR-IVW	11280_6_GAD1_DCE1	11280_6_GAD1_DCE1	M32315	serine	1	-0.0773361	0.177873	0.66372	DeCODE	Q99259	Shin et al.	serine	HMDB0000187	ENSG00000128683	GAD1	FALSE
1357	MR-IVW	11280_6_GAD1_DCE1	11280_6_GAD1_DCE1	M32319	trans-4-hydroxyproline	1	-0.21621	0.177773	0.223903	DeCODE	Q99259	Shin et al.	trans-4-hydroxyproline	HMDB0000725	ENSG00000128683	GAD1	FALSE
1358	MR-IVW	11280_6_GAD1_DCE1	11280_6_GAD1_DCE1	M32322	glutamate	1	-0.243779	0.177756	0.170241	DeCODE	Q99259	Shin et al.	glutamate	HMDB0000148	ENSG00000128683	GAD1	FALSE
1359	MR-IVW	11280_6_GAD1_DCE1	11280_6_GAD1_DCE1	M32338	glycine	1	0.125931	0.177785	0.478738	DeCODE	Q99259	Shin et al.	glycine	HMDB0000123	ENSG00000128683	GAD1	FALSE
1360	MR-IVW	11280_6_GAD1_DCE1	11280_6_GAD1_DCE1	M32339	alanine	1	-0.187807	0.177922	0.291171	DeCODE	Q99259	Shin et al.	alanine	HMDB0000161	ENSG00000128683	GAD1	FALSE
1361	MR-IVW	11280_6_GAD1_DCE1	11280_6_GAD1_DCE1	M32425	dehydroepiandrosterone sulfate (dhea-s)	1	-0.112553	0.177907	0.52696	DeCODE	Q99259	Shin et al.	dehydroepiandrosterone sulfate (dhea-s)	HMDB0001032	ENSG00000128683	GAD1	FALSE
1362	MR-IVW	11280_6_GAD1_DCE1	11280_6_GAD1_DCE1	M32458	oleamide	1	-0.0612967	0.18389	0.738883	DeCODE	Q99259	Shin et al.	oleamide	HMDB0002117	ENSG00000128683	GAD1	FALSE
1363	MR-IVW	11280_6_GAD1_DCE1	11280_6_GAD1_DCE1	M32593	heme	1	0.61289	0.197441	0.00190816	DeCODE	Q99259	Shin et al.	heme	HMDB0003178	ENSG00000128683	GAD1	FALSE
1364	MR-IVW	11280_6_GAD1_DCE1	11280_6_GAD1_DCE1	M33453	alpha-ketoglutarate	1	-0.308047	0.201631	0.126568	DeCODE	Q99259	Shin et al.	alpha-ketoglutarate	HMDB0000208	ENSG00000128683	GAD1	FALSE
1365	MR-IVW	11280_6_GAD1_DCE1	11280_6_GAD1_DCE1	M34106	bilirubin (e,z or z,e)*	1	-0.339514	0.21644	0.116735	DeCODE	Q99259	Shin et al.	bilirubin (e,z or z,e)*	HMDB0000488	ENSG00000128683	GAD1	FALSE
1366	MR-IVW	11280_6_GAD1_DCE1	11280_6_GAD1_DCE1	M34283	asparagine	1	-0.336661	0.178233	0.0589067	DeCODE	Q99259	Shin et al.	asparagine	HMDB0000168	ENSG00000128683	GAD1	FALSE
1367	MR-IVW	11280_6_GAD1_DCE1	11280_6_GAD1_DCE1	bioa_001	alanine	1	-0.0196604	0.0518743	0.704688	DeCODE	Q99259	Lotta et al.	alanine	HMDB0000161	ENSG00000128683	GAD1	FALSE
1368	MR-IVW	11280_6_GAD1_DCE1	11280_6_GAD1_DCE1	bioa_002	arginine	1	0.0674199	0.0869934	0.43834	DeCODE	Q99259	Lotta et al.	arginine	HMDB0000517	ENSG00000128683	GAD1	FALSE
1369	MR-IVW	11280_6_GAD1_DCE1	11280_6_GAD1_DCE1	bioa_003	asparagine	1	-0.0669436	0.0867145	0.440114	DeCODE	Q99259	Lotta et al.	asparagine	HMDB0000168	ENSG00000128683	GAD1	FALSE
1370	MR-IVW	11280_6_GAD1_DCE1	11280_6_GAD1_DCE1	bioa_004	aspartate	1	-0.0976116	0.0869204	0.261437	DeCODE	Q99259	Lotta et al.	aspartate	HMDB0000191	ENSG00000128683	GAD1	FALSE
1371	MR-IVW	11280_6_GAD1_DCE1	11280_6_GAD1_DCE1	bioa_005	citrulline	1	0.0357162	0.0866899	0.680339	DeCODE	Q99259	Lotta et al.	citrulline	HMDB0000904	ENSG00000128683	GAD1	FALSE
1372	MR-IVW	11280_6_GAD1_DCE1	11280_6_GAD1_DCE1	bioa_006	glutamine	1	0.0389873	0.0520525	0.453857	DeCODE	Q99259	Lotta et al.	glutamine	HMDB0000641	ENSG00000128683	GAD1	FALSE
1373	MR-IVW	11280_6_GAD1_DCE1	11280_6_GAD1_DCE1	bioa_007	glutamate	1	-0.248879	0.0866268	0.00406594	DeCODE	Q99259	Lotta et al.	glutamate	HMDB0000148	ENSG00000128683	GAD1	FALSE
1374	MR-IVW	11280_6_GAD1_DCE1	11280_6_GAD1_DCE1	bioa_008	glycine	1	0.0505158	0.0539123	0.348759	DeCODE	Q99259	Lotta et al.	glycine	HMDB0000123	ENSG00000128683	GAD1	FALSE
1375	MR-IVW	11280_6_GAD1_DCE1	11280_6_GAD1_DCE1	bioa_009	histidine	1	0.0936053	0.053642	0.0809849	DeCODE	Q99259	Lotta et al.	histidine	HMDB0000177	ENSG00000128683	GAD1	FALSE
1376	MR-IVW	11280_6_GAD1_DCE1	11280_6_GAD1_DCE1	bioa_013	methionine	1	-0.0138644	0.0866523	0.872881	DeCODE	Q99259	Lotta et al.	methionine	HMDB0000696	ENSG00000128683	GAD1	FALSE
1377	MR-IVW	11280_6_GAD1_DCE1	11280_6_GAD1_DCE1	bioa_014	ornithine	1	-0.0822943	0.0867169	0.342621	DeCODE	Q99259	Lotta et al.	ornithine	HMDB0000214	ENSG00000128683	GAD1	FALSE
1378	MR-IVW	11280_6_GAD1_DCE1	11280_6_GAD1_DCE1	bioa_015	phenylethylamine	2	-0.229948	0.14512	0.113071	DeCODE	Q99259	Lotta et al.	phenylethylamine	HMDB0012275	ENSG00000128683	GAD1	FALSE
1379	MR-IVW	11280_6_GAD1_DCE1	11280_6_GAD1_DCE1	bioa_016	phenylalanine	1	0.0285716	0.0525213	0.586441	DeCODE	Q99259	Lotta et al.	phenylalanine	HMDB0000159	ENSG00000128683	GAD1	FALSE
1380	MR-IVW	11280_6_GAD1_DCE1	11280_6_GAD1_DCE1	bioa_018	serine	1	0.0356209	0.0866689	0.681073	DeCODE	Q99259	Lotta et al.	serine	HMDB0000187	ENSG00000128683	GAD1	FALSE
1381	MR-IVW	11280_6_GAD1_DCE1	11280_6_GAD1_DCE1	bioa_019	threonine	1	0.180989	0.0891134	0.042255	DeCODE	Q99259	Lotta et al.	threonine	HMDB0000167	ENSG00000128683	GAD1	FALSE
1382	MR-IVW	11280_6_GAD1_DCE1	11280_6_GAD1_DCE1	bioa_020	tryptophan	1	-0.142001	0.0866388	0.101213	DeCODE	Q99259	Lotta et al.	tryptophan	HMDB0000929	ENSG00000128683	GAD1	FALSE
1383	MR-IVW	11280_6_GAD1_DCE1	11280_6_GAD1_DCE1	bioa_021	tyrosine	1	-0.0864262	0.0518453	0.0955144	DeCODE	Q99259	Lotta et al.	tyrosine	HMDB0000158	ENSG00000128683	GAD1	FALSE
1384	MR-IVW	11280_6_GAD1_DCE1	11280_6_GAD1_DCE1	bioa_022	valine	1	-0.11406	0.0521062	0.0285968	DeCODE	Q99259	Lotta et al.	valine	HMDB0000883	ENSG00000128683	GAD1	FALSE
1385	MR-IVW	11280_6_GAD1_DCE1	11280_6_GAD1_DCE1	bioa_023	n-acetylornithine	1	0.0356862	0.0870394	0.681806	DeCODE	Q99259	Lotta et al.	n-acetylornithine	HMDB0003357	ENSG00000128683	GAD1	FALSE
1386	MR-IVW	11280_6_GAD1_DCE1	11280_6_GAD1_DCE1	bioa_030	trans-hydroxyproline	1	-0.145565	0.0867493	0.0933471	DeCODE	Q99259	Lotta et al.	trans-hydroxyproline	HMDB0000725	ENSG00000128683	GAD1	FALSE
1387	MR-IVW	11280_6_GAD1_DCE1	11280_6_GAD1_DCE1	bioa_031	sarcosine	2	0.022377	0.0887595	0.800958	DeCODE	Q99259	Lotta et al.	sarcosine	HMDB0000271	ENSG00000128683	GAD1	FALSE
1388	MR-IVW	11280_6_GAD1_DCE1	11280_6_GAD1_DCE1	bioa_032	serotonin	1	-0.161162	0.110917	0.146224	DeCODE	Q99259	Lotta et al.	serotonin	HMDB0000259	ENSG00000128683	GAD1	FALSE
1389	MR-IVW	11280_6_GAD1_DCE1	11280_6_GAD1_DCE1	bioa_033	spermidine	2	-0.00342609	0.103968	0.973712	DeCODE	Q99259	Lotta et al.	spermidine	HMDB0001257	ENSG00000128683	GAD1	FALSE
1390	MR-IVW	11280_6_GAD1_DCE1	11280_6_GAD1_DCE1	bior_002	acetylcarnitine (c2)	1	-0.172313	0.0865895	0.0465909	DeCODE	Q99259	Lotta et al.	acetylcarnitine (c2)	HMDB0000201	ENSG00000128683	GAD1	FALSE
1391	MR-IVW	11280_6_GAD1_DCE1	11280_6_GAD1_DCE1	bior_031	hexadecanoylcarnitine	1	-0.0817806	0.0867239	0.345681	DeCODE	Q99259	Lotta et al.	hexadecanoylcarnitine	HMDB0000222	ENSG00000128683	GAD1	FALSE
1392	MR-IVW	11280_6_GAD1_DCE1	11280_6_GAD1_DCE1	met-d-Acetate	acetate	2	0.0029815	0.0396106	0.94	DeCODE	Q99259	Borges et al.	acetate	HMDB0000042	ENSG00000128683	GAD1	FALSE
1393	MR-IVW	11280_6_GAD1_DCE1	11280_6_GAD1_DCE1	met-d-Acetoacetate	acetoacetate	2	0.0508921	0.0396054	0.198799	DeCODE	Q99259	Borges et al.	acetoacetate	HMDB0000060	ENSG00000128683	GAD1	FALSE
1394	MR-IVW	11280_6_GAD1_DCE1	11280_6_GAD1_DCE1	met-d-Ala	alanine	2	0.00207997	0.0396058	0.958117	DeCODE	Q99259	Borges et al.	alanine	HMDB0000161	ENSG00000128683	GAD1	FALSE
1395	MR-IVW	11280_6_GAD1_DCE1	11280_6_GAD1_DCE1	met-d-Citrate	citrate	2	-0.0357756	0.0396074	0.36639	DeCODE	Q99259	Borges et al.	citrate	HMDB0000094	ENSG00000128683	GAD1	FALSE
1396	MR-IVW	11280_6_GAD1_DCE1	11280_6_GAD1_DCE1	met-d-Gln	glutamine	2	0.0197543	0.0396616	0.618434	DeCODE	Q99259	Borges et al.	glutamine	HMDB0000641	ENSG00000128683	GAD1	FALSE
1397	MR-IVW	11280_6_GAD1_DCE1	11280_6_GAD1_DCE1	met-d-Glucose	glucose	2	0.0308734	0.0396413	0.436087	DeCODE	Q99259	Borges et al.	glucose	HMDB0000122	ENSG00000128683	GAD1	FALSE
1398	MR-IVW	11280_6_GAD1_DCE1	11280_6_GAD1_DCE1	met-d-Gly	glycine	2	0.0252998	0.0396229	0.523139	DeCODE	Q99259	Borges et al.	glycine	HMDB0000123	ENSG00000128683	GAD1	FALSE
1399	MR-IVW	11280_6_GAD1_DCE1	11280_6_GAD1_DCE1	met-d-His	histidine	2	-0.0433831	0.0396365	0.273726	DeCODE	Q99259	Borges et al.	histidine	HMDB0000177	ENSG00000128683	GAD1	FALSE
1400	MR-IVW	11280_6_GAD1_DCE1	11280_6_GAD1_DCE1	met-d-LA	linoleate (18:2n6)	2	0.0740114	0.0396182	0.0617456	DeCODE	Q99259	Borges et al.	linoleate (18:2n6)	HMDB0006270,HMDB0000673	ENSG00000128683	GAD1	FALSE
1401	MR-IVW	11280_6_GAD1_DCE1	11280_6_GAD1_DCE1	met-d-Phe	phenylalanine	2	0.0332239	0.0396139	0.401641	DeCODE	Q99259	Borges et al.	phenylalanine	HMDB0000159	ENSG00000128683	GAD1	FALSE
1402	MR-IVW	11280_6_GAD1_DCE1	11280_6_GAD1_DCE1	met-d-Pyruvate	pyruvate	2	-0.0116088	0.039662	0.769757	DeCODE	Q99259	Borges et al.	pyruvate	HMDB0000243	ENSG00000128683	GAD1	FALSE
1403	MR-IVW	11280_6_GAD1_DCE1	11280_6_GAD1_DCE1	met-d-Tyr	tyrosine	2	0.0362212	0.0396335	0.360767	DeCODE	Q99259	Borges et al.	tyrosine	HMDB0000158	ENSG00000128683	GAD1	FALSE
1404	MR-IVW	11280_6_GAD1_DCE1	11280_6_GAD1_DCE1	met-d-Val	valine	2	0.0556856	0.0396098	0.159767	DeCODE	Q99259	Borges et al.	valine	HMDB0000883	ENSG00000128683	GAD1	FALSE
1405	MR-IVW	11348_132_P4HA2_P4HA2	11348_132_P4HA2_P4HA2	GCST90199627	n-alpha-acetylornithine	5	-0.0408728	0.123519	0.740718	DeCODE	O15460	Chen et al.	n-alpha-acetylornithine	HMDB0003357	ENSG00000072682	P4HA2	FALSE
1406	MR-IVW	11348_132_P4HA2_P4HA2	11348_132_P4HA2_P4HA2	GCST90199628	3-methylhistidine	5	0.1787	0.098602	0.069934	DeCODE	O15460	Chen et al.	3-methylhistidine	HMDB0000479	ENSG00000072682	P4HA2	FALSE
1407	MR-IVW	11348_132_P4HA2_P4HA2	11348_132_P4HA2_P4HA2	GCST90199629	glycerophosphorylcholine (gpc)	5	-0.221058	0.116786	0.0583773	DeCODE	O15460	Chen et al.	glycerophosphorylcholine (gpc)	HMDB0000086	ENSG00000072682	P4HA2	FALSE
1408	MR-IVW	11348_132_P4HA2_P4HA2	11348_132_P4HA2_P4HA2	GCST90199637	n-acetylglutamate	5	0.0228971	0.110063	0.8352	DeCODE	O15460	Chen et al.	n-acetylglutamate	HMDB0001138	ENSG00000072682	P4HA2	FALSE
1409	MR-IVW	11348_132_P4HA2_P4HA2	11348_132_P4HA2_P4HA2	GCST90199651	docosahexaenoate (dha; 22:6n3)	5	0.0333846	0.0986813	0.735132	DeCODE	O15460	Chen et al.	docosahexaenoate (dha; 22:6n3)	HMDB0002183	ENSG00000072682	P4HA2	FALSE
1410	MR-IVW	11348_132_P4HA2_P4HA2	11348_132_P4HA2_P4HA2	GCST90199652	1-stearoyl-2-oleoyl-gps (18:0/18:1)	5	0.169431	0.105555	0.108462	DeCODE	O15460	Chen et al.	1-stearoyl-2-oleoyl-gps (18:0/18:1)	HMDB0010163	ENSG00000072682	P4HA2	FALSE
1411	MR-IVW	11348_132_P4HA2_P4HA2	11348_132_P4HA2_P4HA2	GCST90199654	paraxanthine	5	-0.161341	0.1093	0.139909	DeCODE	O15460	Chen et al.	paraxanthine	HMDB0001860	ENSG00000072682	P4HA2	FALSE
1412	MR-IVW	11348_132_P4HA2_P4HA2	11348_132_P4HA2_P4HA2	GCST90199665	n-acetylaspartate (naa)	5	0.109115	0.101988	0.284673	DeCODE	O15460	Chen et al.	n-acetylaspartate (naa)	HMDB0000812	ENSG00000072682	P4HA2	FALSE
1413	MR-IVW	11348_132_P4HA2_P4HA2	11348_132_P4HA2_P4HA2	GCST90199666	palmitoylcarnitine (c16)	5	-0.0399799	0.101179	0.692739	DeCODE	O15460	Chen et al.	palmitoylcarnitine (c16)	HMDB0000222	ENSG00000072682	P4HA2	FALSE
1414	MR-IVW	11348_132_P4HA2_P4HA2	11348_132_P4HA2_P4HA2	GCST90199669	acetylcarnitine (c2)	5	0.0573615	0.1022	0.574614	DeCODE	O15460	Chen et al.	acetylcarnitine (c2)	HMDB0000201	ENSG00000072682	P4HA2	FALSE
1415	MR-IVW	11348_132_P4HA2_P4HA2	11348_132_P4HA2_P4HA2	GCST90199673	dehydroepiandrosterone sulfate (dhea-s)	5	-0.0594348	0.1332	0.655448	DeCODE	O15460	Chen et al.	dehydroepiandrosterone sulfate (dhea-s)	HMDB0001032	ENSG00000072682	P4HA2	FALSE
1416	MR-IVW	11348_132_P4HA2_P4HA2	11348_132_P4HA2_P4HA2	GCST90199691	1-methylhistidine	5	0.167897	0.100473	0.0947078	DeCODE	O15460	Chen et al.	1-methylhistidine	HMDB0000001	ENSG00000072682	P4HA2	FALSE
1417	MR-IVW	11348_132_P4HA2_P4HA2	11348_132_P4HA2_P4HA2	GCST90199845	sphinganine-1-phosphate	5	0.0700857	0.104398	0.502009	DeCODE	O15460	Chen et al.	sphinganine-1-phosphate	HMDB0001383	ENSG00000072682	P4HA2	FALSE
1418	MR-IVW	11348_132_P4HA2_P4HA2	11348_132_P4HA2_P4HA2	GCST90199896	sulfate*	5	0.236859	0.0989595	0.0166885	DeCODE	O15460	Chen et al.	sulfate*	HMDB01448	ENSG00000072682	P4HA2	FALSE
1419	MR-IVW	11348_132_P4HA2_P4HA2	11348_132_P4HA2_P4HA2	GCST90199972	sphingomyelin (d18:1/24:1, d18:2/24:0)*	5	0.0586846	0.105176	0.576869	DeCODE	O15460	Chen et al.	sphingomyelin (d18:1/24:1, d18:2/24:0)*	HMDB0012107	ENSG00000072682	P4HA2	FALSE
1420	MR-IVW	11348_132_P4HA2_P4HA2	11348_132_P4HA2_P4HA2	GCST90200001	sphingomyelin (d18:1/20:0, d16:1/22:0)*	5	-0.115308	0.106462	0.278769	DeCODE	O15460	Chen et al.	sphingomyelin (d18:1/20:0, d16:1/22:0)*	HMDB0012102	ENSG00000072682	P4HA2	FALSE
1421	MR-IVW	11348_132_P4HA2_P4HA2	11348_132_P4HA2_P4HA2	GCST90200049	myristoyl dihydrosphingomyelin (d18:0/14:0)*	5	-0.0889477	0.100205	0.374723	DeCODE	O15460	Chen et al.	myristoyl dihydrosphingomyelin (d18:0/14:0)*	HMDB0012085	ENSG00000072682	P4HA2	FALSE
1422	MR-IVW	11348_132_P4HA2_P4HA2	11348_132_P4HA2_P4HA2	GCST90200056	sphingomyelin (d18:0/18:0, d19:0/17:0)*	5	-0.0939544	0.107172	0.380666	DeCODE	O15460	Chen et al.	sphingomyelin (d18:0/18:0, d19:0/17:0)*	HMDB0012087	ENSG00000072682	P4HA2	FALSE
1423	MR-IVW	11348_132_P4HA2_P4HA2	11348_132_P4HA2_P4HA2	GCST90200279	pantothenate	5	-0.132115	0.101969	0.195101	DeCODE	O15460	Chen et al.	pantothenate	HMDB0000210	ENSG00000072682	P4HA2	FALSE
1424	MR-IVW	11348_132_P4HA2_P4HA2	11348_132_P4HA2_P4HA2	GCST90200281	phosphoethanolamine	5	0.131513	0.098837	0.183318	DeCODE	O15460	Chen et al.	phosphoethanolamine	HMDB0000224	ENSG00000072682	P4HA2	FALSE
1425	MR-IVW	11348_132_P4HA2_P4HA2	11348_132_P4HA2_P4HA2	GCST90200283	3-ureidopropionate	5	0.15388	0.10778	0.153372	DeCODE	O15460	Chen et al.	3-ureidopropionate	HMDB0000026	ENSG00000072682	P4HA2	FALSE
1426	MR-IVW	11348_132_P4HA2_P4HA2	11348_132_P4HA2_P4HA2	GCST90200291	sarcosine	5	-0.193504	0.1137	0.0887773	DeCODE	O15460	Chen et al.	sarcosine	HMDB0000271	ENSG00000072682	P4HA2	FALSE
1427	MR-IVW	11348_132_P4HA2_P4HA2	11348_132_P4HA2_P4HA2	GCST90200292	trans-4-hydroxyproline	5	0.101293	0.102134	0.321312	DeCODE	O15460	Chen et al.	trans-4-hydroxyproline	HMDB0000725	ENSG00000072682	P4HA2	TRUE
1428	MR-IVW	11348_132_P4HA2_P4HA2	11348_132_P4HA2_P4HA2	GCST90200293	thyroxine	5	-0.00626901	0.127516	0.96079	DeCODE	O15460	Chen et al.	thyroxine	HMDB0000248	ENSG00000072682	P4HA2	FALSE
1429	MR-IVW	11348_132_P4HA2_P4HA2	11348_132_P4HA2_P4HA2	GCST90200296	methyl indole-3-acetate	5	0.193626	0.107066	0.0705341	DeCODE	O15460	Chen et al.	methyl indole-3-acetate	HMDB0029738	ENSG00000072682	P4HA2	FALSE
1430	MR-IVW	11348_132_P4HA2_P4HA2	11348_132_P4HA2_P4HA2	GCST90200304	citrate	5	-0.19935	0.130455	0.126486	DeCODE	O15460	Chen et al.	citrate	HMDB0000094	ENSG00000072682	P4HA2	FALSE
1431	MR-IVW	11348_132_P4HA2_P4HA2	11348_132_P4HA2_P4HA2	GCST90200306	butyrate/isobutyrate (4:0)	5	-0.128178	0.109007	0.239648	DeCODE	O15460	Chen et al.	butyrate/isobutyrate (4:0)	HMDB0000039	ENSG00000072682	P4HA2	FALSE
1432	MR-IVW	11348_132_P4HA2_P4HA2	11348_132_P4HA2_P4HA2	GCST90200314	n-acetylneuraminate	5	0.267877	0.104083	0.0100623	DeCODE	O15460	Chen et al.	n-acetylneuraminate	HMDB0000230	ENSG00000072682	P4HA2	FALSE
1433	MR-IVW	11348_132_P4HA2_P4HA2	11348_132_P4HA2_P4HA2	GCST90200318	acetoacetate	5	0.0582439	0.115669	0.614586	DeCODE	O15460	Chen et al.	acetoacetate	HMDB0000060	ENSG00000072682	P4HA2	FALSE
1434	MR-IVW	11348_132_P4HA2_P4HA2	11348_132_P4HA2_P4HA2	GCST90200319	cys-gly, oxidized	5	0.0340189	0.103192	0.741653	DeCODE	O15460	Chen et al.	cys-gly, oxidized	HMDB0000078	ENSG00000072682	P4HA2	FALSE
1435	MR-IVW	11348_132_P4HA2_P4HA2	11348_132_P4HA2_P4HA2	GCST90200321	cholate	5	-0.0327513	0.108582	0.762937	DeCODE	O15460	Chen et al.	cholate	HMDB0000619	ENSG00000072682	P4HA2	FALSE
1436	MR-IVW	11348_132_P4HA2_P4HA2	11348_132_P4HA2_P4HA2	GCST90200323	creatine	5	-0.135679	0.0986436	0.168992	DeCODE	O15460	Chen et al.	creatine	HMDB0000064	ENSG00000072682	P4HA2	FALSE
1437	MR-IVW	11348_132_P4HA2_P4HA2	11348_132_P4HA2_P4HA2	GCST90200325	glycerol	5	0.156396	0.109534	0.153343	DeCODE	O15460	Chen et al.	glycerol	HMDB0000131	ENSG00000072682	P4HA2	FALSE
1438	MR-IVW	11348_132_P4HA2_P4HA2	11348_132_P4HA2_P4HA2	GCST90200327	choline	5	0.027463	0.125541	0.82684	DeCODE	O15460	Chen et al.	choline	HMDB0000097	ENSG00000072682	P4HA2	FALSE
1439	MR-IVW	11348_132_P4HA2_P4HA2	11348_132_P4HA2_P4HA2	GCST90200335	stearoyl sphingomyelin (d18:1/18:0)	5	-0.0505696	0.100931	0.616348	DeCODE	O15460	Chen et al.	stearoyl sphingomyelin (d18:1/18:0)	HMDB0001348	ENSG00000072682	P4HA2	FALSE
1440	MR-IVW	11348_132_P4HA2_P4HA2	11348_132_P4HA2_P4HA2	GCST90200336	n-palmitoyl-sphingosine (d18:1/16:0)	5	-0.0633863	0.0987585	0.520982	DeCODE	O15460	Chen et al.	n-palmitoyl-sphingosine (d18:1/16:0)	HMDB0004949	ENSG00000072682	P4HA2	FALSE
1441	MR-IVW	11348_132_P4HA2_P4HA2	11348_132_P4HA2_P4HA2	GCST90200337	taurochenodeoxycholate	5	0.0576355	0.100085	0.564707	DeCODE	O15460	Chen et al.	taurochenodeoxycholate	HMDB0000951	ENSG00000072682	P4HA2	FALSE
1442	MR-IVW	11348_132_P4HA2_P4HA2	11348_132_P4HA2_P4HA2	GCST90200341	n-stearoyl-sphingosine (d18:1/18:0)*	5	-0.0430359	0.098832	0.663239	DeCODE	O15460	Chen et al.	n-stearoyl-sphingosine (d18:1/18:0)*	HMDB0004950	ENSG00000072682	P4HA2	FALSE
1443	MR-IVW	11348_132_P4HA2_P4HA2	11348_132_P4HA2_P4HA2	GCST90200345	s-adenosylhomocysteine (sah)	5	0.302927	0.127005	0.0170719	DeCODE	O15460	Chen et al.	s-adenosylhomocysteine (sah)	HMDB00939	ENSG00000072682	P4HA2	FALSE
1444	MR-IVW	11348_132_P4HA2_P4HA2	11348_132_P4HA2_P4HA2	GCST90200348	quinolinate	5	0.0898673	0.121734	0.460378	DeCODE	O15460	Chen et al.	quinolinate	HMDB0000232	ENSG00000072682	P4HA2	FALSE
1445	MR-IVW	11348_132_P4HA2_P4HA2	11348_132_P4HA2_P4HA2	GCST90200349	eicosapentaenoate (epa; 20:5n3)	5	0.0515214	0.0988144	0.602091	DeCODE	O15460	Chen et al.	eicosapentaenoate (epa; 20:5n3)	HMDB0001999	ENSG00000072682	P4HA2	FALSE
1446	MR-IVW	11348_132_P4HA2_P4HA2	11348_132_P4HA2_P4HA2	GCST90200351	n-acetylputrescine	5	0.0548931	0.0988953	0.578852	DeCODE	O15460	Chen et al.	n-acetylputrescine	HMDB0002064	ENSG00000072682	P4HA2	FALSE
1447	MR-IVW	11348_132_P4HA2_P4HA2	11348_132_P4HA2_P4HA2	GCST90200354	linoleate (18:2n6)	5	0.00797286	0.0987958	0.93568	DeCODE	O15460	Chen et al.	linoleate (18:2n6)	HMDB0006270,HMDB0000673	ENSG00000072682	P4HA2	FALSE
1448	MR-IVW	11348_132_P4HA2_P4HA2	11348_132_P4HA2_P4HA2	GCST90200355	adenosine 5'-diphosphate (adp)	5	0.130986	0.132287	0.322092	DeCODE	O15460	Chen et al.	adenosine 5'-diphosphate (adp)	HMDB0001341	ENSG00000072682	P4HA2	FALSE
1449	MR-IVW	11348_132_P4HA2_P4HA2	11348_132_P4HA2_P4HA2	GCST90200356	adenosine 5'-monophosphate (amp)	5	0.147333	0.099047	0.136881	DeCODE	O15460	Chen et al.	adenosine 5'-monophosphate (amp)	HMDB0000045	ENSG00000072682	P4HA2	FALSE
1450	MR-IVW	11348_132_P4HA2_P4HA2	11348_132_P4HA2_P4HA2	GCST90200358	arachidonate (20:4n6)	5	-0.107753	0.0987182	0.275043	DeCODE	O15460	Chen et al.	arachidonate (20:4n6)	HMDB0001043	ENSG00000072682	P4HA2	FALSE
1451	MR-IVW	11348_132_P4HA2_P4HA2	11348_132_P4HA2_P4HA2	GCST90200359	5-methylthioadenosine (mta)	5	0.0608839	0.103782	0.557438	DeCODE	O15460	Chen et al.	5-methylthioadenosine (mta)	HMDB0001173	ENSG00000072682	P4HA2	FALSE
1452	MR-IVW	11348_132_P4HA2_P4HA2	11348_132_P4HA2_P4HA2	GCST90200361	beta-alanine	5	0.0744634	0.105401	0.479892	DeCODE	O15460	Chen et al.	beta-alanine	HMDB0000056	ENSG00000072682	P4HA2	FALSE
1453	MR-IVW	11348_132_P4HA2_P4HA2	11348_132_P4HA2_P4HA2	GCST90200362	succinate	5	-0.0625253	0.100749	0.534859	DeCODE	O15460	Chen et al.	succinate	HMDB0000254	ENSG00000072682	P4HA2	TRUE
1454	MR-IVW	11348_132_P4HA2_P4HA2	11348_132_P4HA2_P4HA2	GCST90200363	choline phosphate	5	0.12867	0.098881	0.193168	DeCODE	O15460	Chen et al.	choline phosphate	HMDB0001565	ENSG00000072682	P4HA2	FALSE
1455	MR-IVW	11348_132_P4HA2_P4HA2	11348_132_P4HA2_P4HA2	GCST90200364	cysteinylglycine	5	-0.147929	0.108305	0.171984	DeCODE	O15460	Chen et al.	cysteinylglycine	HMDB0000078	ENSG00000072682	P4HA2	FALSE
1456	MR-IVW	11348_132_P4HA2_P4HA2	11348_132_P4HA2_P4HA2	GCST90200365	phenylpyruvate	5	-0.000595694	0.114264	0.99584	DeCODE	O15460	Chen et al.	phenylpyruvate	HMDB0000205	ENSG00000072682	P4HA2	FALSE
1457	MR-IVW	11348_132_P4HA2_P4HA2	11348_132_P4HA2_P4HA2	GCST90200368	cholesterol	5	-0.135695	0.11074	0.220443	DeCODE	O15460	Chen et al.	cholesterol	HMDB0000067	ENSG00000072682	P4HA2	FALSE
1458	MR-IVW	11348_132_P4HA2_P4HA2	11348_132_P4HA2_P4HA2	GCST90200369	2-hydroxyphenylacetate	5	0.129483	0.105228	0.218512	DeCODE	O15460	Chen et al.	2-hydroxyphenylacetate	HMDB0000669	ENSG00000072682	P4HA2	FALSE
1459	MR-IVW	11348_132_P4HA2_P4HA2	11348_132_P4HA2_P4HA2	GCST90200370	aspartate	5	0.160042	0.110677	0.14817	DeCODE	O15460	Chen et al.	aspartate	HMDB0000191	ENSG00000072682	P4HA2	FALSE
1460	MR-IVW	11348_132_P4HA2_P4HA2	11348_132_P4HA2_P4HA2	GCST90200372	arginine	5	-0.0695017	0.101445	0.493272	DeCODE	O15460	Chen et al.	arginine	HMDB0000517	ENSG00000072682	P4HA2	FALSE
1461	MR-IVW	11348_132_P4HA2_P4HA2	11348_132_P4HA2_P4HA2	GCST90200374	sphinganine	5	0.097594	0.120918	0.419602	DeCODE	O15460	Chen et al.	sphinganine	HMDB0000269	ENSG00000072682	P4HA2	FALSE
1462	MR-IVW	11348_132_P4HA2_P4HA2	11348_132_P4HA2_P4HA2	GCST90200376	flavin adenine dinucleotide (fad)	5	0.118212	0.124004	0.340442	DeCODE	O15460	Chen et al.	flavin adenine dinucleotide (fad)	HMDB0001248	ENSG00000072682	P4HA2	FALSE
1463	MR-IVW	11348_132_P4HA2_P4HA2	11348_132_P4HA2_P4HA2	GCST90200377	histidine	5	0.0790108	0.0990097	0.424864	DeCODE	O15460	Chen et al.	histidine	HMDB0000177	ENSG00000072682	P4HA2	FALSE
1464	MR-IVW	11348_132_P4HA2_P4HA2	11348_132_P4HA2_P4HA2	GCST90200378	cortisol	5	-0.100353	0.109716	0.360372	DeCODE	O15460	Chen et al.	cortisol	HMDB0000063	ENSG00000072682	P4HA2	FALSE
1465	MR-IVW	11348_132_P4HA2_P4HA2	11348_132_P4HA2_P4HA2	GCST90200379	hypotaurine	5	0.0387262	0.0990838	0.695914	DeCODE	O15460	Chen et al.	hypotaurine	HMDB0000965	ENSG00000072682	P4HA2	FALSE
1466	MR-IVW	11348_132_P4HA2_P4HA2	11348_132_P4HA2_P4HA2	GCST90200382	cystine	5	0.226528	0.0992897	0.0225196	DeCODE	O15460	Chen et al.	cystine	HMDB0000192	ENSG00000072682	P4HA2	FALSE
1467	MR-IVW	11348_132_P4HA2_P4HA2	11348_132_P4HA2_P4HA2	GCST90200383	cystathionine	5	0.103047	0.100298	0.30423	DeCODE	O15460	Chen et al.	cystathionine	HMDB0000099	ENSG00000072682	P4HA2	FALSE
1468	MR-IVW	11348_132_P4HA2_P4HA2	11348_132_P4HA2_P4HA2	GCST90200384	guanidinoacetate	5	-0.12246	0.0989219	0.215735	DeCODE	O15460	Chen et al.	guanidinoacetate	HMDB0000128	ENSG00000072682	P4HA2	FALSE
1469	MR-IVW	11348_132_P4HA2_P4HA2	11348_132_P4HA2_P4HA2	GCST90200385	sphingosine	5	0.0981234	0.136449	0.472065	DeCODE	O15460	Chen et al.	sphingosine	HMDB0000252	ENSG00000072682	P4HA2	FALSE
1470	MR-IVW	11348_132_P4HA2_P4HA2	11348_132_P4HA2_P4HA2	GCST90200390	stearate (18:0)	5	-0.0790106	0.0987235	0.423524	DeCODE	O15460	Chen et al.	stearate (18:0)	HMDB0000827	ENSG00000072682	P4HA2	FALSE
1471	MR-IVW	11348_132_P4HA2_P4HA2	11348_132_P4HA2_P4HA2	GCST90200391	methionine	5	0.147609	0.0990137	0.136015	DeCODE	O15460	Chen et al.	methionine	HMDB0000696	ENSG00000072682	P4HA2	FALSE
1472	MR-IVW	11348_132_P4HA2_P4HA2	11348_132_P4HA2_P4HA2	GCST90200392	orotate	5	0.0504834	0.0995922	0.612224	DeCODE	O15460	Chen et al.	orotate	HMDB0000226	ENSG00000072682	P4HA2	FALSE
1473	MR-IVW	11348_132_P4HA2_P4HA2	11348_132_P4HA2_P4HA2	GCST90200393	phosphate	5	0.0478412	0.0988694	0.628469	DeCODE	O15460	Chen et al.	phosphate	HMDB0001429	ENSG00000072682	P4HA2	FALSE
1474	MR-IVW	11348_132_P4HA2_P4HA2	11348_132_P4HA2_P4HA2	GCST90200394	inosine	5	-0.0892427	0.127751	0.484822	DeCODE	O15460	Chen et al.	inosine	HMDB0000195	ENSG00000072682	P4HA2	FALSE
1475	MR-IVW	11348_132_P4HA2_P4HA2	11348_132_P4HA2_P4HA2	GCST90200395	inosine 5'-monophosphate (imp)	5	0.0170271	0.131827	0.897229	DeCODE	O15460	Chen et al.	inosine 5'-monophosphate (imp)	HMDB0000175	ENSG00000072682	P4HA2	FALSE
1476	MR-IVW	11348_132_P4HA2_P4HA2	11348_132_P4HA2_P4HA2	GCST90200396	phenylalanine	5	0.0449423	0.101365	0.657498	DeCODE	O15460	Chen et al.	phenylalanine	HMDB0000159	ENSG00000072682	P4HA2	FALSE
1477	MR-IVW	11348_132_P4HA2_P4HA2	11348_132_P4HA2_P4HA2	GCST90200397	palmitate (16:0)	5	-0.00159603	0.0987415	0.987104	DeCODE	O15460	Chen et al.	palmitate (16:0)	HMDB0000220	ENSG00000072682	P4HA2	FALSE
1478	MR-IVW	11348_132_P4HA2_P4HA2	11348_132_P4HA2_P4HA2	GCST90200400	nicotinamide	5	0.0325587	0.102315	0.750317	DeCODE	O15460	Chen et al.	nicotinamide	HMDB0001406	ENSG00000072682	P4HA2	FALSE
1479	MR-IVW	11348_132_P4HA2_P4HA2	11348_132_P4HA2_P4HA2	GCST90200401	myo-inositol	5	0.138991	0.0991931	0.16115	DeCODE	O15460	Chen et al.	myo-inositol	HMDB0000211	ENSG00000072682	P4HA2	FALSE
1480	MR-IVW	11348_132_P4HA2_P4HA2	11348_132_P4HA2_P4HA2	GCST90200403	citrulline	5	0.192028	0.100312	0.0555818	DeCODE	O15460	Chen et al.	citrulline	HMDB0000904	ENSG00000072682	P4HA2	FALSE
1481	MR-IVW	11348_132_P4HA2_P4HA2	11348_132_P4HA2_P4HA2	GCST90200404	ornithine	5	-0.00718746	0.0988237	0.942021	DeCODE	O15460	Chen et al.	ornithine	HMDB0000214	ENSG00000072682	P4HA2	FALSE
1482	MR-IVW	11348_132_P4HA2_P4HA2	11348_132_P4HA2_P4HA2	GCST90200405	retinol (vitamin a)	5	-0.0207755	0.126329	0.869372	DeCODE	O15460	Chen et al.	retinol (vitamin a)	HMDB0000305	ENSG00000072682	P4HA2	FALSE
1483	MR-IVW	11348_132_P4HA2_P4HA2	11348_132_P4HA2_P4HA2	GCST90200406	1-methylnicotinamide	5	-0.305264	0.109841	0.00545008	DeCODE	O15460	Chen et al.	1-methylnicotinamide	HMDB0000699	ENSG00000072682	P4HA2	FALSE
1484	MR-IVW	11348_132_P4HA2_P4HA2	11348_132_P4HA2_P4HA2	GCST90200407	uridine	5	0.0149432	0.0988386	0.879827	DeCODE	O15460	Chen et al.	uridine	HMDB0000296	ENSG00000072682	P4HA2	FALSE
1485	MR-IVW	11348_132_P4HA2_P4HA2	11348_132_P4HA2_P4HA2	GCST90200410	phytanate	5	-0.158446	0.0990144	0.109548	DeCODE	O15460	Chen et al.	phytanate	HMDB0000801	ENSG00000072682	P4HA2	FALSE
1486	MR-IVW	11348_132_P4HA2_P4HA2	11348_132_P4HA2_P4HA2	GCST90200412	glutamate	5	0.0299211	0.0986317	0.761614	DeCODE	O15460	Chen et al.	glutamate	HMDB0000148	ENSG00000072682	P4HA2	FALSE
1487	MR-IVW	11348_132_P4HA2_P4HA2	11348_132_P4HA2_P4HA2	GCST90200413	2'-deoxyuridine	5	-0.172465	0.104949	0.100315	DeCODE	O15460	Chen et al.	2'-deoxyuridine	HMDB0000012	ENSG00000072682	P4HA2	FALSE
1488	MR-IVW	11348_132_P4HA2_P4HA2	11348_132_P4HA2_P4HA2	GCST90200415	serine	5	-0.046781	0.098728	0.635616	DeCODE	O15460	Chen et al.	serine	HMDB0000187	ENSG00000072682	P4HA2	FALSE
1489	MR-IVW	11348_132_P4HA2_P4HA2	11348_132_P4HA2_P4HA2	GCST90200417	urea	5	0.218595	0.0989195	0.0271174	DeCODE	O15460	Chen et al.	urea	HMDB0000294	ENSG00000072682	P4HA2	FALSE
1490	MR-IVW	11348_132_P4HA2_P4HA2	11348_132_P4HA2_P4HA2	GCST90200418	pyridoxal	5	-0.0664936	0.110124	0.545972	DeCODE	O15460	Chen et al.	pyridoxal	HMDB0001545	ENSG00000072682	P4HA2	FALSE
1491	MR-IVW	11348_132_P4HA2_P4HA2	11348_132_P4HA2_P4HA2	GCST90200419	glutamine	5	0.113755	0.103061	0.269695	DeCODE	O15460	Chen et al.	glutamine	HMDB0000641	ENSG00000072682	P4HA2	FALSE
1492	MR-IVW	11348_132_P4HA2_P4HA2	11348_132_P4HA2_P4HA2	GCST90200422	serotonin	5	0.209917	0.103692	0.0429248	DeCODE	O15460	Chen et al.	serotonin	HMDB0000259	ENSG00000072682	P4HA2	FALSE
1493	MR-IVW	11348_132_P4HA2_P4HA2	11348_132_P4HA2_P4HA2	GCST90200423	spermidine	5	0.160764	0.109927	0.143617	DeCODE	O15460	Chen et al.	spermidine	HMDB0001257	ENSG00000072682	P4HA2	FALSE
1494	MR-IVW	11348_132_P4HA2_P4HA2	11348_132_P4HA2_P4HA2	GCST90200427	tyrosine	5	0.0663864	0.124616	0.594222	DeCODE	O15460	Chen et al.	tyrosine	HMDB0000158	ENSG00000072682	P4HA2	FALSE
1495	MR-IVW	11348_132_P4HA2_P4HA2	11348_132_P4HA2_P4HA2	GCST90200429	cytidine	5	0.0460716	0.107425	0.668015	DeCODE	O15460	Chen et al.	cytidine	HMDB0000089	ENSG00000072682	P4HA2	FALSE
1496	MR-IVW	11348_132_P4HA2_P4HA2	11348_132_P4HA2_P4HA2	GCST90200430	pyruvate	5	-0.161422	0.102078	0.113797	DeCODE	O15460	Chen et al.	pyruvate	HMDB0000243	ENSG00000072682	P4HA2	FALSE
1497	MR-IVW	11348_132_P4HA2_P4HA2	11348_132_P4HA2_P4HA2	GCST90200431	alanine	5	-0.066432	0.0987647	0.501183	DeCODE	O15460	Chen et al.	alanine	HMDB0000161	ENSG00000072682	P4HA2	FALSE
1498	MR-IVW	11348_132_P4HA2_P4HA2	11348_132_P4HA2_P4HA2	GCST90200432	threonine	5	0.0822696	0.0988839	0.405419	DeCODE	O15460	Chen et al.	threonine	HMDB0000167	ENSG00000072682	P4HA2	FALSE
1499	MR-IVW	11348_132_P4HA2_P4HA2	11348_132_P4HA2_P4HA2	GCST90200437	fructose	5	-0.225447	0.111417	0.0430261	DeCODE	O15460	Chen et al.	fructose	HMDB0000660	ENSG00000072682	P4HA2	FALSE
1500	MR-IVW	11348_132_P4HA2_P4HA2	11348_132_P4HA2_P4HA2	GCST90200438	alpha-ketobutyrate	5	-0.0483803	0.0992061	0.625781	DeCODE	O15460	Chen et al.	alpha-ketobutyrate	HMDB0000005	ENSG00000072682	P4HA2	FALSE
1501	MR-IVW	11348_132_P4HA2_P4HA2	11348_132_P4HA2_P4HA2	GCST90200439	cysteine	5	0.0272784	0.0990565	0.783023	DeCODE	O15460	Chen et al.	cysteine	HMDB0000574	ENSG00000072682	P4HA2	FALSE
1502	MR-IVW	11348_132_P4HA2_P4HA2	11348_132_P4HA2_P4HA2	GCST90200440	glucose	5	-0.222868	0.125403	0.0755323	DeCODE	O15460	Chen et al.	glucose	HMDB0000122	ENSG00000072682	P4HA2	FALSE
1503	MR-IVW	11348_132_P4HA2_P4HA2	11348_132_P4HA2_P4HA2	GCST90200441	tryptophan	5	0.00177639	0.0989415	0.985676	DeCODE	O15460	Chen et al.	tryptophan	HMDB0000929	ENSG00000072682	P4HA2	FALSE
1504	MR-IVW	11348_132_P4HA2_P4HA2	11348_132_P4HA2_P4HA2	GCST90200442	valine	5	0.0900942	0.0988555	0.362099	DeCODE	O15460	Chen et al.	valine	HMDB0000883	ENSG00000072682	P4HA2	FALSE
1505	MR-IVW	11348_132_P4HA2_P4HA2	11348_132_P4HA2_P4HA2	GCST90200444	dihydroorotate	5	-0.0846788	0.131499	0.519606	DeCODE	O15460	Chen et al.	dihydroorotate	HMDB03349	ENSG00000072682	P4HA2	FALSE
1506	MR-IVW	11348_132_P4HA2_P4HA2	11348_132_P4HA2_P4HA2	GCST90200447	maltose	5	-0.000549361	0.123286	0.996445	DeCODE	O15460	Chen et al.	maltose	HMDB0000163	ENSG00000072682	P4HA2	FALSE
1507	MR-IVW	11348_132_P4HA2_P4HA2	11348_132_P4HA2_P4HA2	GCST90200452	asparagine	5	-0.0558342	0.100923	0.580102	DeCODE	O15460	Chen et al.	asparagine	HMDB0000168	ENSG00000072682	P4HA2	FALSE
1508	MR-IVW	11348_132_P4HA2_P4HA2	11348_132_P4HA2_P4HA2	GCST90200455	alpha-ketoglutarate	5	-0.0398853	0.110972	0.719281	DeCODE	O15460	Chen et al.	alpha-ketoglutarate	HMDB0000208	ENSG00000072682	P4HA2	TRUE
1509	MR-IVW	11348_132_P4HA2_P4HA2	11348_132_P4HA2_P4HA2	GCST90200680	5-acetylamino-6-formylamino-3-methyluracil	5	-0.104189	0.108798	0.338244	DeCODE	O15460	Chen et al.	5-acetylamino-6-formylamino-3-methyluracil	HMDB0011105	ENSG00000072682	P4HA2	FALSE
1510	MR-IVW	11348_132_P4HA2_P4HA2	11348_132_P4HA2_P4HA2	GCST90200684	n-acetyl-aspartyl-glutamate (naag)	5	0.0434263	0.104964	0.679075	DeCODE	O15460	Chen et al.	n-acetyl-aspartyl-glutamate (naag)	HMDB0001067	ENSG00000072682	P4HA2	FALSE
1511	MR-IVW	11348_132_P4HA2_P4HA2	11348_132_P4HA2_P4HA2	GCST90200687	bilirubin (e,z or z,e)*	5	-0.141581	0.120724	0.240888	DeCODE	O15460	Chen et al.	bilirubin (e,z or z,e)*	HMDB0000488	ENSG00000072682	P4HA2	FALSE
1512	MR-IVW	11348_132_P4HA2_P4HA2	11348_132_P4HA2_P4HA2	GCST90200691	n-delta-acetylornithine	5	0.125258	0.106622	0.24008	DeCODE	O15460	Chen et al.	n-delta-acetylornithine	HMDB0003357	ENSG00000072682	P4HA2	FALSE
1513	MR-IVW	11348_132_P4HA2_P4HA2	11348_132_P4HA2_P4HA2	GCST90200704	bilirubin (z,z)	5	-0.0786093	0.108175	0.467419	DeCODE	O15460	Chen et al.	bilirubin (z,z)	HMDB0000054	ENSG00000072682	P4HA2	FALSE
1514	MR-IVW	11348_132_P4HA2_P4HA2	11348_132_P4HA2_P4HA2	GCST90200706	biliverdin	5	0.0260072	0.111183	0.815053	DeCODE	O15460	Chen et al.	biliverdin	HMDB0001008	ENSG00000072682	P4HA2	FALSE
1515	MR-IVW	11348_132_P4HA2_P4HA2	11348_132_P4HA2_P4HA2	GCST90200707	glycine	5	-0.0640823	0.0987831	0.516522	DeCODE	O15460	Chen et al.	glycine	HMDB0000123	ENSG00000072682	P4HA2	FALSE
1516	MR-IVW	11348_132_P4HA2_P4HA2	11348_132_P4HA2_P4HA2	M00053	glutamine	5	0.203504	0.122315	0.096157	DeCODE	O15460	Shin et al.	glutamine	HMDB0000641	ENSG00000072682	P4HA2	FALSE
1517	MR-IVW	11348_132_P4HA2_P4HA2	11348_132_P4HA2_P4HA2	M00054	tryptophan	5	0.00732846	0.122468	0.952283	DeCODE	O15460	Shin et al.	tryptophan	HMDB0000929	ENSG00000072682	P4HA2	FALSE
1518	MR-IVW	11348_132_P4HA2_P4HA2	11348_132_P4HA2_P4HA2	M00059	histidine	5	0.207197	0.122458	0.0906497	DeCODE	O15460	Shin et al.	histidine	HMDB0000177	ENSG00000072682	P4HA2	FALSE
1519	MR-IVW	11348_132_P4HA2_P4HA2	11348_132_P4HA2_P4HA2	M00063	cholesterol	5	0.0474197	0.12239	0.698426	DeCODE	O15460	Shin et al.	cholesterol	HMDB0000067	ENSG00000072682	P4HA2	FALSE
1520	MR-IVW	11348_132_P4HA2_P4HA2	11348_132_P4HA2_P4HA2	M00064	phenylalanine	5	-0.154441	0.122477	0.207316	DeCODE	O15460	Shin et al.	phenylalanine	HMDB0000159	ENSG00000072682	P4HA2	FALSE
1521	MR-IVW	11348_132_P4HA2_P4HA2	11348_132_P4HA2_P4HA2	M00555	adenosine	5	-0.0888091	0.122551	0.468656	DeCODE	O15460	Shin et al.	adenosine	HMDB0000050	ENSG00000072682	P4HA2	FALSE
1522	MR-IVW	11348_132_P4HA2_P4HA2	11348_132_P4HA2_P4HA2	M00577	fructose	5	0.211327	0.122642	0.084866	DeCODE	O15460	Shin et al.	fructose	HMDB0000660	ENSG00000072682	P4HA2	FALSE
1523	MR-IVW	11348_132_P4HA2_P4HA2	11348_132_P4HA2_P4HA2	M00599	pyruvate	5	-0.0628964	0.123461	0.610442	DeCODE	O15460	Shin et al.	pyruvate	HMDB0000243	ENSG00000072682	P4HA2	FALSE
1524	MR-IVW	11348_132_P4HA2_P4HA2	11348_132_P4HA2_P4HA2	M00606	uridine	5	0.263959	0.122451	0.031113	DeCODE	O15460	Shin et al.	uridine	HMDB0000296	ENSG00000072682	P4HA2	FALSE
1525	MR-IVW	11348_132_P4HA2_P4HA2	11348_132_P4HA2_P4HA2	M01105	linoleate (18:2n6)	5	-0.169464	0.122651	0.16707	DeCODE	O15460	Shin et al.	linoleate (18:2n6)	HMDB0006270,HMDB0000673	ENSG00000072682	P4HA2	FALSE
1526	MR-IVW	11348_132_P4HA2_P4HA2	11348_132_P4HA2_P4HA2	M01110	arachidonate (20:4n6)	5	-0.212981	0.122366	0.0817663	DeCODE	O15460	Shin et al.	arachidonate (20:4n6)	HMDB0001043	ENSG00000072682	P4HA2	FALSE
1527	MR-IVW	11348_132_P4HA2_P4HA2	11348_132_P4HA2_P4HA2	M01123	inosine	5	0.106044	0.20444	0.603965	DeCODE	O15460	Shin et al.	inosine	HMDB0000195	ENSG00000072682	P4HA2	FALSE
1528	MR-IVW	11348_132_P4HA2_P4HA2	11348_132_P4HA2_P4HA2	M01284	threonine	5	0.179612	0.139275	0.197183	DeCODE	O15460	Shin et al.	threonine	HMDB0000167	ENSG00000072682	P4HA2	FALSE
1529	MR-IVW	11348_132_P4HA2_P4HA2	11348_132_P4HA2_P4HA2	M01299	tyrosine	5	0.0295829	0.122443	0.809086	DeCODE	O15460	Shin et al.	tyrosine	HMDB0000158	ENSG00000072682	P4HA2	FALSE
1530	MR-IVW	11348_132_P4HA2_P4HA2	11348_132_P4HA2_P4HA2	M01302	methionine	5	-0.0407674	0.18164	0.822415	DeCODE	O15460	Shin et al.	methionine	HMDB0000696	ENSG00000072682	P4HA2	FALSE
1531	MR-IVW	11348_132_P4HA2_P4HA2	11348_132_P4HA2_P4HA2	M01336	palmitate (16:0)	5	-0.231296	0.122492	0.0589912	DeCODE	O15460	Shin et al.	palmitate (16:0)	HMDB0000220	ENSG00000072682	P4HA2	FALSE
1532	MR-IVW	11348_132_P4HA2_P4HA2	11348_132_P4HA2_P4HA2	M01358	stearate (18:0)	5	-0.315748	0.132335	0.0170345	DeCODE	O15460	Shin et al.	stearate (18:0)	HMDB0000827	ENSG00000072682	P4HA2	FALSE
1533	MR-IVW	11348_132_P4HA2_P4HA2	11348_132_P4HA2_P4HA2	M01493	ornithine	5	0.0189965	0.122866	0.877128	DeCODE	O15460	Shin et al.	ornithine	HMDB0000214	ENSG00000072682	P4HA2	FALSE
1534	MR-IVW	11348_132_P4HA2_P4HA2	11348_132_P4HA2_P4HA2	M01508	pantothenate	5	-0.0604037	0.124119	0.6265	DeCODE	O15460	Shin et al.	pantothenate	HMDB0000210	ENSG00000072682	P4HA2	FALSE
1535	MR-IVW	11348_132_P4HA2_P4HA2	11348_132_P4HA2_P4HA2	M01564	citrate	5	-0.105175	0.122398	0.390178	DeCODE	O15460	Shin et al.	citrate	HMDB0000094	ENSG00000072682	P4HA2	FALSE
1536	MR-IVW	11348_132_P4HA2_P4HA2	11348_132_P4HA2_P4HA2	M01638	arginine	5	-0.111173	0.124606	0.372284	DeCODE	O15460	Shin et al.	arginine	HMDB0000517	ENSG00000072682	P4HA2	FALSE
1537	MR-IVW	11348_132_P4HA2_P4HA2	11348_132_P4HA2_P4HA2	M01640	ascorbate (vitamin c)	5	-0.270253	0.231198	0.242434	DeCODE	O15460	Shin et al.	ascorbate (vitamin c)	HMDB0000044	ENSG00000072682	P4HA2	FALSE
1538	MR-IVW	11348_132_P4HA2_P4HA2	11348_132_P4HA2_P4HA2	M01649	valine	5	-0.0816901	0.122434	0.504632	DeCODE	O15460	Shin et al.	valine	HMDB0000883	ENSG00000072682	P4HA2	FALSE
1539	MR-IVW	11348_132_P4HA2_P4HA2	11348_132_P4HA2_P4HA2	M01670	urea	5	-0.0259579	0.12253	0.832224	DeCODE	O15460	Shin et al.	urea	HMDB0000294	ENSG00000072682	P4HA2	FALSE
1540	MR-IVW	11348_132_P4HA2_P4HA2	11348_132_P4HA2_P4HA2	M01712	cortisol	5	-0.300292	0.181644	0.0982917	DeCODE	O15460	Shin et al.	cortisol	HMDB0000063	ENSG00000072682	P4HA2	FALSE
1541	MR-IVW	11348_132_P4HA2_P4HA2	11348_132_P4HA2_P4HA2	M01827	riboflavin (vitamin b2)	5	-0.318702	0.266022	0.230906	DeCODE	O15460	Shin et al.	riboflavin (vitamin b2)	HMDB0000244	ENSG00000072682	P4HA2	FALSE
1542	MR-IVW	11348_132_P4HA2_P4HA2	11348_132_P4HA2_P4HA2	M02132	citrulline	5	0.0839517	0.122718	0.493909	DeCODE	O15460	Shin et al.	citrulline	HMDB0000904	ENSG00000072682	P4HA2	FALSE
1543	MR-IVW	11348_132_P4HA2_P4HA2	11348_132_P4HA2_P4HA2	M02137	biliverdin	5	0.00698898	0.140981	0.960462	DeCODE	O15460	Shin et al.	biliverdin	HMDB0001008	ENSG00000072682	P4HA2	FALSE
1544	MR-IVW	11348_132_P4HA2_P4HA2	11348_132_P4HA2_P4HA2	M02342	serotonin (5ht)	5	-0.0771344	0.13802	0.576255	DeCODE	O15460	Shin et al.	serotonin (5ht)	HMDB0000259	ENSG00000072682	P4HA2	FALSE
1545	MR-IVW	11348_132_P4HA2_P4HA2	11348_132_P4HA2_P4HA2	M03147	xanthine	5	-0.0392179	0.130125	0.76312	DeCODE	O15460	Shin et al.	xanthine	HMDB0000292	ENSG00000072682	P4HA2	FALSE
1546	MR-IVW	11348_132_P4HA2_P4HA2	11348_132_P4HA2_P4HA2	M11438	phosphate	5	0.0335406	0.122587	0.784386	DeCODE	O15460	Shin et al.	phosphate	HMDB0001429	ENSG00000072682	P4HA2	FALSE
1547	MR-IVW	11348_132_P4HA2_P4HA2	11348_132_P4HA2_P4HA2	M15122	glycerol	5	-0.0807315	0.122496	0.50986	DeCODE	O15460	Shin et al.	glycerol	HMDB0000131	ENSG00000072682	P4HA2	FALSE
1548	MR-IVW	11348_132_P4HA2_P4HA2	11348_132_P4HA2_P4HA2	M15488	acetylphosphate	5	-0.0888091	0.122551	0.468656	DeCODE	O15460	Shin et al.	acetylphosphate	HMDB0001494	ENSG00000072682	P4HA2	FALSE
1549	MR-IVW	11348_132_P4HA2_P4HA2	11348_132_P4HA2_P4HA2	M15506	choline	5	0.051479	0.122845	0.675174	DeCODE	O15460	Shin et al.	choline	HMDB0000097	ENSG00000072682	P4HA2	FALSE
1550	MR-IVW	11348_132_P4HA2_P4HA2	11348_132_P4HA2_P4HA2	M15630	n-acetylornithine	5	-0.0530631	0.124239	0.669304	DeCODE	O15460	Shin et al.	n-acetylornithine	HMDB0003357	ENSG00000072682	P4HA2	FALSE
1551	MR-IVW	11348_132_P4HA2_P4HA2	11348_132_P4HA2_P4HA2	M15677	3-methylhistidine	5	0.0775921	0.141603	0.583721	DeCODE	O15460	Shin et al.	3-methylhistidine	HMDB0000479	ENSG00000072682	P4HA2	FALSE
1552	MR-IVW	11348_132_P4HA2_P4HA2	11348_132_P4HA2_P4HA2	M15990	glycerophosphorylcholine (gpc)	5	-0.0156999	0.127538	0.902028	DeCODE	O15460	Shin et al.	glycerophosphorylcholine (gpc)	HMDB0000086	ENSG00000072682	P4HA2	FALSE
1553	MR-IVW	11348_132_P4HA2_P4HA2	11348_132_P4HA2_P4HA2	M15996	aspartate	5	-0.0519989	0.123092	0.672704	DeCODE	O15460	Shin et al.	aspartate	HMDB0000191	ENSG00000072682	P4HA2	FALSE
1554	MR-IVW	11348_132_P4HA2_P4HA2	11348_132_P4HA2_P4HA2	M18254	paraxanthine	5	-0.097933	0.124907	0.433011	DeCODE	O15460	Shin et al.	paraxanthine	HMDB0001860	ENSG00000072682	P4HA2	FALSE
1555	MR-IVW	11348_132_P4HA2_P4HA2	11348_132_P4HA2_P4HA2	M18467	eicosapentaenoate (epa; 20:5n3)	5	-0.19398	0.122358	0.112886	DeCODE	O15460	Shin et al.	eicosapentaenoate (epa; 20:5n3)	HMDB0001999	ENSG00000072682	P4HA2	FALSE
1556	MR-IVW	11348_132_P4HA2_P4HA2	11348_132_P4HA2_P4HA2	M18474	estrone 3-sulfate	5	-0.00682426	0.346822	0.984301	DeCODE	O15460	Shin et al.	estrone 3-sulfate	HMDB0001425	ENSG00000072682	P4HA2	FALSE
1557	MR-IVW	11348_132_P4HA2_P4HA2	11348_132_P4HA2_P4HA2	M18494	taurochenodeoxycholate	5	-0.0311989	0.143244	0.827584	DeCODE	O15460	Shin et al.	taurochenodeoxycholate	HMDB0000951	ENSG00000072682	P4HA2	FALSE
1558	MR-IVW	11348_132_P4HA2_P4HA2	11348_132_P4HA2_P4HA2	M19323	docosahexaenoate (dha; 22:6n3)	5	-0.189733	0.122345	0.120948	DeCODE	O15460	Shin et al.	docosahexaenoate (dha; 22:6n3)	HMDB0002183	ENSG00000072682	P4HA2	FALSE
1559	MR-IVW	11348_132_P4HA2_P4HA2	11348_132_P4HA2_P4HA2	M19934	myo-inositol	5	-0.277162	0.122465	0.0236239	DeCODE	O15460	Shin et al.	myo-inositol	HMDB0000211	ENSG00000072682	P4HA2	FALSE
1560	MR-IVW	11348_132_P4HA2_P4HA2	11348_132_P4HA2_P4HA2	M20489	glucose	5	-0.177698	0.122699	0.14755	DeCODE	O15460	Shin et al.	glucose	HMDB0000122	ENSG00000072682	P4HA2	FALSE
1561	MR-IVW	11348_132_P4HA2_P4HA2	11348_132_P4HA2_P4HA2	M21044	2-hydroxybutyrate (ahb)	5	-0.176544	0.122378	0.14913	DeCODE	O15460	Shin et al.	2-hydroxybutyrate (ahb)	HMDB0000008	ENSG00000072682	P4HA2	FALSE
1562	MR-IVW	11348_132_P4HA2_P4HA2	11348_132_P4HA2_P4HA2	M22189	palmitoylcarnitine (c16)	5	-0.176744	0.123269	0.151627	DeCODE	O15460	Shin et al.	palmitoylcarnitine (c16)	HMDB0000222	ENSG00000072682	P4HA2	FALSE
1563	MR-IVW	11348_132_P4HA2_P4HA2	11348_132_P4HA2_P4HA2	M22842	cholate	5	0.223539	0.140365	0.111261	DeCODE	O15460	Shin et al.	cholate	HMDB0000619	ENSG00000072682	P4HA2	FALSE
1564	MR-IVW	11348_132_P4HA2_P4HA2	11348_132_P4HA2_P4HA2	M27716	bilirubin (z,z)	5	0.126287	0.131356	0.336346	DeCODE	O15460	Shin et al.	bilirubin (z,z)	HMDB0000054	ENSG00000072682	P4HA2	FALSE
1565	MR-IVW	11348_132_P4HA2_P4HA2	11348_132_P4HA2_P4HA2	M27718	creatine	5	-0.0299772	0.129823	0.817386	DeCODE	O15460	Shin et al.	creatine	HMDB0000064	ENSG00000072682	P4HA2	FALSE
1566	MR-IVW	11348_132_P4HA2_P4HA2	11348_132_P4HA2_P4HA2	M31453	cysteine	5	0.0471522	0.123286	0.702118	DeCODE	O15460	Shin et al.	cysteine	HMDB0000574	ENSG00000072682	P4HA2	FALSE
1567	MR-IVW	11348_132_P4HA2_P4HA2	11348_132_P4HA2_P4HA2	M31454	cystine	5	0.276077	0.235896	0.241867	DeCODE	O15460	Shin et al.	cystine	HMDB0000192	ENSG00000072682	P4HA2	FALSE
1568	MR-IVW	11348_132_P4HA2_P4HA2	11348_132_P4HA2_P4HA2	M32198	acetylcarnitine (c2)	5	-0.0352363	0.122465	0.773556	DeCODE	O15460	Shin et al.	acetylcarnitine (c2)	HMDB0000201	ENSG00000072682	P4HA2	FALSE
1569	MR-IVW	11348_132_P4HA2_P4HA2	11348_132_P4HA2_P4HA2	M32315	serine	5	-0.0981695	0.12252	0.422986	DeCODE	O15460	Shin et al.	serine	HMDB0000187	ENSG00000072682	P4HA2	FALSE
1570	MR-IVW	11348_132_P4HA2_P4HA2	11348_132_P4HA2_P4HA2	M32319	trans-4-hydroxyproline	5	0.0707424	0.132339	0.592958	DeCODE	O15460	Shin et al.	trans-4-hydroxyproline	HMDB0000725	ENSG00000072682	P4HA2	TRUE
1571	MR-IVW	11348_132_P4HA2_P4HA2	11348_132_P4HA2_P4HA2	M32322	glutamate	5	-0.202043	0.12245	0.0989413	DeCODE	O15460	Shin et al.	glutamate	HMDB0000148	ENSG00000072682	P4HA2	FALSE
1572	MR-IVW	11348_132_P4HA2_P4HA2	11348_132_P4HA2_P4HA2	M32338	glycine	5	-0.0188141	0.122464	0.877901	DeCODE	O15460	Shin et al.	glycine	HMDB0000123	ENSG00000072682	P4HA2	FALSE
1573	MR-IVW	11348_132_P4HA2_P4HA2	11348_132_P4HA2_P4HA2	M32339	alanine	5	0.0708254	0.12256	0.563343	DeCODE	O15460	Shin et al.	alanine	HMDB0000161	ENSG00000072682	P4HA2	FALSE
1574	MR-IVW	11348_132_P4HA2_P4HA2	11348_132_P4HA2_P4HA2	M32425	dehydroepiandrosterone sulfate (dhea-s)	5	-0.0132485	0.122546	0.913908	DeCODE	O15460	Shin et al.	dehydroepiandrosterone sulfate (dhea-s)	HMDB0001032	ENSG00000072682	P4HA2	FALSE
1575	MR-IVW	11348_132_P4HA2_P4HA2	11348_132_P4HA2_P4HA2	M32458	oleamide	5	0.045901	0.126665	0.717068	DeCODE	O15460	Shin et al.	oleamide	HMDB0002117	ENSG00000072682	P4HA2	FALSE
1576	MR-IVW	11348_132_P4HA2_P4HA2	11348_132_P4HA2_P4HA2	M32593	heme	5	0.148432	0.13608	0.275375	DeCODE	O15460	Shin et al.	heme	HMDB0003178	ENSG00000072682	P4HA2	FALSE
1577	MR-IVW	11348_132_P4HA2_P4HA2	11348_132_P4HA2_P4HA2	M33453	alpha-ketoglutarate	5	-0.0305381	0.13891	0.825994	DeCODE	O15460	Shin et al.	alpha-ketoglutarate	HMDB0000208	ENSG00000072682	P4HA2	TRUE
1578	MR-IVW	11348_132_P4HA2_P4HA2	11348_132_P4HA2_P4HA2	M34106	bilirubin (e,z or z,e)*	5	-0.264574	0.149115	0.0760153	DeCODE	O15460	Shin et al.	bilirubin (e,z or z,e)*	HMDB0000488	ENSG00000072682	P4HA2	FALSE
1579	MR-IVW	11348_132_P4HA2_P4HA2	11348_132_P4HA2_P4HA2	M34283	asparagine	5	0.0815906	0.122791	0.506391	DeCODE	O15460	Shin et al.	asparagine	HMDB0000168	ENSG00000072682	P4HA2	FALSE
1580	MR-IVW	11348_132_P4HA2_P4HA2	11348_132_P4HA2_P4HA2	bioa_001	alanine	4	0.0197935	0.0377075	0.599638	DeCODE	O15460	Lotta et al.	alanine	HMDB0000161	ENSG00000072682	P4HA2	FALSE
1581	MR-IVW	11348_132_P4HA2_P4HA2	11348_132_P4HA2_P4HA2	bioa_002	arginine	4	0.0990237	0.0631335	0.116769	DeCODE	O15460	Lotta et al.	arginine	HMDB0000517	ENSG00000072682	P4HA2	FALSE
1582	MR-IVW	11348_132_P4HA2_P4HA2	11348_132_P4HA2_P4HA2	bioa_003	asparagine	4	0.0552899	0.0629322	0.379639	DeCODE	O15460	Lotta et al.	asparagine	HMDB0000168	ENSG00000072682	P4HA2	FALSE
1583	MR-IVW	11348_132_P4HA2_P4HA2	11348_132_P4HA2_P4HA2	bioa_004	aspartate	4	-0.00014927	0.0630828	0.998112	DeCODE	O15460	Lotta et al.	aspartate	HMDB0000191	ENSG00000072682	P4HA2	FALSE
1584	MR-IVW	11348_132_P4HA2_P4HA2	11348_132_P4HA2_P4HA2	bioa_005	citrulline	4	-0.0398653	0.0629142	0.526313	DeCODE	O15460	Lotta et al.	citrulline	HMDB0000904	ENSG00000072682	P4HA2	FALSE
1585	MR-IVW	11348_132_P4HA2_P4HA2	11348_132_P4HA2_P4HA2	bioa_006	glutamine	4	-0.0432803	0.0378379	0.252693	DeCODE	O15460	Lotta et al.	glutamine	HMDB0000641	ENSG00000072682	P4HA2	FALSE
1586	MR-IVW	11348_132_P4HA2_P4HA2	11348_132_P4HA2_P4HA2	bioa_007	glutamate	4	-0.074809	0.0628754	0.234127	DeCODE	O15460	Lotta et al.	glutamate	HMDB0000148	ENSG00000072682	P4HA2	FALSE
1587	MR-IVW	11348_132_P4HA2_P4HA2	11348_132_P4HA2_P4HA2	bioa_008	glycine	4	0.0180485	0.0391943	0.645166	DeCODE	O15460	Lotta et al.	glycine	HMDB0000123	ENSG00000072682	P4HA2	FALSE
1588	MR-IVW	11348_132_P4HA2_P4HA2	11348_132_P4HA2_P4HA2	bioa_009	histidine	4	0.00527551	0.0389306	0.892208	DeCODE	O15460	Lotta et al.	histidine	HMDB0000177	ENSG00000072682	P4HA2	FALSE
1589	MR-IVW	11348_132_P4HA2_P4HA2	11348_132_P4HA2_P4HA2	bioa_013	methionine	4	0.0592199	0.062887	0.346353	DeCODE	O15460	Lotta et al.	methionine	HMDB0000696	ENSG00000072682	P4HA2	FALSE
1590	MR-IVW	11348_132_P4HA2_P4HA2	11348_132_P4HA2_P4HA2	bioa_014	ornithine	4	-0.080543	0.0629347	0.20062	DeCODE	O15460	Lotta et al.	ornithine	HMDB0000214	ENSG00000072682	P4HA2	FALSE
1591	MR-IVW	11348_132_P4HA2_P4HA2	11348_132_P4HA2_P4HA2	bioa_015	phenylethylamine	5	-0.0271092	0.119799	0.820977	DeCODE	O15460	Lotta et al.	phenylethylamine	HMDB0012275	ENSG00000072682	P4HA2	FALSE
1592	MR-IVW	11348_132_P4HA2_P4HA2	11348_132_P4HA2_P4HA2	bioa_016	phenylalanine	4	-0.0651042	0.0381779	0.088141	DeCODE	O15460	Lotta et al.	phenylalanine	HMDB0000159	ENSG00000072682	P4HA2	FALSE
1593	MR-IVW	11348_132_P4HA2_P4HA2	11348_132_P4HA2_P4HA2	bioa_018	serine	4	0.0718295	0.0628984	0.253457	DeCODE	O15460	Lotta et al.	serine	HMDB0000187	ENSG00000072682	P4HA2	FALSE
1594	MR-IVW	11348_132_P4HA2_P4HA2	11348_132_P4HA2_P4HA2	bioa_019	threonine	4	0.167507	0.0646727	0.00959539	DeCODE	O15460	Lotta et al.	threonine	HMDB0000167	ENSG00000072682	P4HA2	FALSE
1595	MR-IVW	11348_132_P4HA2_P4HA2	11348_132_P4HA2_P4HA2	bioa_020	tryptophan	4	0.0446373	0.0628794	0.477773	DeCODE	O15460	Lotta et al.	tryptophan	HMDB0000929	ENSG00000072682	P4HA2	FALSE
1596	MR-IVW	11348_132_P4HA2_P4HA2	11348_132_P4HA2_P4HA2	bioa_021	tyrosine	4	-0.0412042	0.0376861	0.274239	DeCODE	O15460	Lotta et al.	tyrosine	HMDB0000158	ENSG00000072682	P4HA2	FALSE
1597	MR-IVW	11348_132_P4HA2_P4HA2	11348_132_P4HA2_P4HA2	bioa_022	valine	4	-0.0779472	0.0378765	0.0395966	DeCODE	O15460	Lotta et al.	valine	HMDB0000883	ENSG00000072682	P4HA2	FALSE
1598	MR-IVW	11348_132_P4HA2_P4HA2	11348_132_P4HA2_P4HA2	bioa_023	n-acetylornithine	4	-0.126364	0.0631666	0.0454474	DeCODE	O15460	Lotta et al.	n-acetylornithine	HMDB0003357	ENSG00000072682	P4HA2	FALSE
1599	MR-IVW	11348_132_P4HA2_P4HA2	11348_132_P4HA2_P4HA2	bioa_030	trans-hydroxyproline	4	0.0744014	0.0629591	0.237309	DeCODE	O15460	Lotta et al.	trans-hydroxyproline	HMDB0000725	ENSG00000072682	P4HA2	TRUE
1600	MR-IVW	11348_132_P4HA2_P4HA2	11348_132_P4HA2_P4HA2	bioa_031	sarcosine	5	0.0436029	0.0793534	0.582678	DeCODE	O15460	Lotta et al.	sarcosine	HMDB0000271	ENSG00000072682	P4HA2	FALSE
1601	MR-IVW	11348_132_P4HA2_P4HA2	11348_132_P4HA2_P4HA2	bioa_032	serotonin	4	-0.0826823	0.0805	0.304369	DeCODE	O15460	Lotta et al.	serotonin	HMDB0000259	ENSG00000072682	P4HA2	FALSE
1602	MR-IVW	11348_132_P4HA2_P4HA2	11348_132_P4HA2_P4HA2	bioa_033	spermidine	5	-0.0901405	0.0715809	0.207929	DeCODE	O15460	Lotta et al.	spermidine	HMDB0001257	ENSG00000072682	P4HA2	FALSE
1603	MR-IVW	11348_132_P4HA2_P4HA2	11348_132_P4HA2_P4HA2	bior_002	acetylcarnitine (c2)	4	-0.181865	0.0628429	0.00380413	DeCODE	O15460	Lotta et al.	acetylcarnitine (c2)	HMDB0000201	ENSG00000072682	P4HA2	FALSE
1604	MR-IVW	11348_132_P4HA2_P4HA2	11348_132_P4HA2_P4HA2	bior_031	hexadecanoylcarnitine	4	-0.100311	0.0629382	0.110981	DeCODE	O15460	Lotta et al.	hexadecanoylcarnitine	HMDB0000222	ENSG00000072682	P4HA2	FALSE
1605	MR-IVW	11348_132_P4HA2_P4HA2	11348_132_P4HA2_P4HA2	met-d-Acetate	acetate	5	-0.017363	0.0262957	0.509062	DeCODE	O15460	Borges et al.	acetate	HMDB0000042	ENSG00000072682	P4HA2	FALSE
1606	MR-IVW	11348_132_P4HA2_P4HA2	11348_132_P4HA2_P4HA2	met-d-Acetoacetate	acetoacetate	5	0.0505083	0.0262922	0.0547265	DeCODE	O15460	Borges et al.	acetoacetate	HMDB0000060	ENSG00000072682	P4HA2	FALSE
1607	MR-IVW	11348_132_P4HA2_P4HA2	11348_132_P4HA2_P4HA2	met-d-Ala	alanine	5	0.0377505	0.0292901	0.19745	DeCODE	O15460	Borges et al.	alanine	HMDB0000161	ENSG00000072682	P4HA2	FALSE
1608	MR-IVW	11348_132_P4HA2_P4HA2	11348_132_P4HA2_P4HA2	met-d-Citrate	citrate	5	-0.0496861	0.0287002	0.0834146	DeCODE	O15460	Borges et al.	citrate	HMDB0000094	ENSG00000072682	P4HA2	FALSE
1609	MR-IVW	11348_132_P4HA2_P4HA2	11348_132_P4HA2_P4HA2	met-d-Gln	glutamine	5	0.000140486	0.0349963	0.996797	DeCODE	O15460	Borges et al.	glutamine	HMDB0000641	ENSG00000072682	P4HA2	FALSE
1610	MR-IVW	11348_132_P4HA2_P4HA2	11348_132_P4HA2_P4HA2	met-d-Glucose	glucose	5	0.0524706	0.0277592	0.0587299	DeCODE	O15460	Borges et al.	glucose	HMDB0000122	ENSG00000072682	P4HA2	FALSE
1611	MR-IVW	11348_132_P4HA2_P4HA2	11348_132_P4HA2_P4HA2	met-d-Gly	glycine	5	0.00946682	0.0263041	0.718923	DeCODE	O15460	Borges et al.	glycine	HMDB0000123	ENSG00000072682	P4HA2	FALSE
1612	MR-IVW	11348_132_P4HA2_P4HA2	11348_132_P4HA2_P4HA2	met-d-His	histidine	5	0.00123116	0.0275815	0.964396	DeCODE	O15460	Borges et al.	histidine	HMDB0000177	ENSG00000072682	P4HA2	FALSE
1613	MR-IVW	11348_132_P4HA2_P4HA2	11348_132_P4HA2_P4HA2	met-d-LA	linoleate (18:2n6)	5	0.00671849	0.0263011	0.798379	DeCODE	O15460	Borges et al.	linoleate (18:2n6)	HMDB0006270,HMDB0000673	ENSG00000072682	P4HA2	FALSE
1614	MR-IVW	11348_132_P4HA2_P4HA2	11348_132_P4HA2_P4HA2	met-d-Phe	phenylalanine	5	0.0255252	0.026298	0.331742	DeCODE	O15460	Borges et al.	phenylalanine	HMDB0000159	ENSG00000072682	P4HA2	FALSE
1615	MR-IVW	11348_132_P4HA2_P4HA2	11348_132_P4HA2_P4HA2	met-d-Pyruvate	pyruvate	5	0.0240457	0.0263298	0.36111	DeCODE	O15460	Borges et al.	pyruvate	HMDB0000243	ENSG00000072682	P4HA2	FALSE
1616	MR-IVW	11348_132_P4HA2_P4HA2	11348_132_P4HA2_P4HA2	met-d-Tyr	tyrosine	5	0.0136439	0.0263111	0.604068	DeCODE	O15460	Borges et al.	tyrosine	HMDB0000158	ENSG00000072682	P4HA2	FALSE
1617	MR-IVW	11348_132_P4HA2_P4HA2	11348_132_P4HA2_P4HA2	met-d-Val	valine	5	0.058992	0.0262953	0.0248686	DeCODE	O15460	Borges et al.	valine	HMDB0000883	ENSG00000072682	P4HA2	FALSE
1618	MR-IVW	11361_73_TYMP_TP	11361_73_TYMP_TP	GCST90199627	n-alpha-acetylornithine	2	0.020249	0.193715	0.916749	DeCODE	P19971	Chen et al.	n-alpha-acetylornithine	HMDB0003357	ENSG00000025708	TYMP	FALSE
1619	MR-IVW	11361_73_TYMP_TP	11361_73_TYMP_TP	GCST90199628	3-methylhistidine	2	-0.152184	0.159312	0.339448	DeCODE	P19971	Chen et al.	3-methylhistidine	HMDB0000479	ENSG00000025708	TYMP	FALSE
1620	MR-IVW	11361_73_TYMP_TP	11361_73_TYMP_TP	GCST90199629	glycerophosphorylcholine (gpc)	2	-0.170864	0.160053	0.285725	DeCODE	P19971	Chen et al.	glycerophosphorylcholine (gpc)	HMDB0000086	ENSG00000025708	TYMP	FALSE
1621	MR-IVW	11361_73_TYMP_TP	11361_73_TYMP_TP	GCST90199637	n-acetylglutamate	2	-0.0471643	0.164215	0.773951	DeCODE	P19971	Chen et al.	n-acetylglutamate	HMDB0001138	ENSG00000025708	TYMP	FALSE
1622	MR-IVW	11361_73_TYMP_TP	11361_73_TYMP_TP	GCST90199651	docosahexaenoate (dha; 22:6n3)	2	0.168797	0.159403	0.28963	DeCODE	P19971	Chen et al.	docosahexaenoate (dha; 22:6n3)	HMDB0002183	ENSG00000025708	TYMP	FALSE
1623	MR-IVW	11361_73_TYMP_TP	11361_73_TYMP_TP	GCST90199652	1-stearoyl-2-oleoyl-gps (18:0/18:1)	2	-0.0224796	0.161614	0.889376	DeCODE	P19971	Chen et al.	1-stearoyl-2-oleoyl-gps (18:0/18:1)	HMDB0010163	ENSG00000025708	TYMP	FALSE
1624	MR-IVW	11361_73_TYMP_TP	11361_73_TYMP_TP	GCST90199654	paraxanthine	2	0.183274	0.163802	0.263193	DeCODE	P19971	Chen et al.	paraxanthine	HMDB0001860	ENSG00000025708	TYMP	FALSE
1625	MR-IVW	11361_73_TYMP_TP	11361_73_TYMP_TP	GCST90199665	n-acetylaspartate (naa)	2	0.0545373	0.160688	0.73431	DeCODE	P19971	Chen et al.	n-acetylaspartate (naa)	HMDB0000812	ENSG00000025708	TYMP	FALSE
1626	MR-IVW	11361_73_TYMP_TP	11361_73_TYMP_TP	GCST90199666	palmitoylcarnitine (c16)	2	0.108563	0.159631	0.49645	DeCODE	P19971	Chen et al.	palmitoylcarnitine (c16)	HMDB0000222	ENSG00000025708	TYMP	FALSE
1627	MR-IVW	11361_73_TYMP_TP	11361_73_TYMP_TP	GCST90199669	acetylcarnitine (c2)	2	0.119965	0.159571	0.452173	DeCODE	P19971	Chen et al.	acetylcarnitine (c2)	HMDB0000201	ENSG00000025708	TYMP	FALSE
1628	MR-IVW	11361_73_TYMP_TP	11361_73_TYMP_TP	GCST90199673	dehydroepiandrosterone sulfate (dhea-s)	2	0.0704235	0.159896	0.659624	DeCODE	P19971	Chen et al.	dehydroepiandrosterone sulfate (dhea-s)	HMDB0001032	ENSG00000025708	TYMP	FALSE
1629	MR-IVW	11361_73_TYMP_TP	11361_73_TYMP_TP	GCST90199691	1-methylhistidine	2	-0.0418698	0.159926	0.79347	DeCODE	P19971	Chen et al.	1-methylhistidine	HMDB0000001	ENSG00000025708	TYMP	FALSE
1630	MR-IVW	11361_73_TYMP_TP	11361_73_TYMP_TP	GCST90199845	sphinganine-1-phosphate	2	0.192636	0.160901	0.231216	DeCODE	P19971	Chen et al.	sphinganine-1-phosphate	HMDB0001383	ENSG00000025708	TYMP	FALSE
1631	MR-IVW	11361_73_TYMP_TP	11361_73_TYMP_TP	GCST90199896	sulfate*	2	-0.0450752	0.159888	0.778007	DeCODE	P19971	Chen et al.	sulfate*	HMDB01448	ENSG00000025708	TYMP	FALSE
1632	MR-IVW	11361_73_TYMP_TP	11361_73_TYMP_TP	GCST90199972	sphingomyelin (d18:1/24:1, d18:2/24:0)*	2	0.0923396	0.159524	0.562695	DeCODE	P19971	Chen et al.	sphingomyelin (d18:1/24:1, d18:2/24:0)*	HMDB0012107	ENSG00000025708	TYMP	FALSE
1633	MR-IVW	11361_73_TYMP_TP	11361_73_TYMP_TP	GCST90200001	sphingomyelin (d18:1/20:0, d16:1/22:0)*	2	0.11512	0.159613	0.47076	DeCODE	P19971	Chen et al.	sphingomyelin (d18:1/20:0, d16:1/22:0)*	HMDB0012102	ENSG00000025708	TYMP	FALSE
1634	MR-IVW	11361_73_TYMP_TP	11361_73_TYMP_TP	GCST90200049	myristoyl dihydrosphingomyelin (d18:0/14:0)*	2	0.0414577	0.159651	0.795113	DeCODE	P19971	Chen et al.	myristoyl dihydrosphingomyelin (d18:0/14:0)*	HMDB0012085	ENSG00000025708	TYMP	FALSE
1635	MR-IVW	11361_73_TYMP_TP	11361_73_TYMP_TP	GCST90200056	sphingomyelin (d18:0/18:0, d19:0/17:0)*	2	-0.0263428	0.159456	0.868783	DeCODE	P19971	Chen et al.	sphingomyelin (d18:0/18:0, d19:0/17:0)*	HMDB0012087	ENSG00000025708	TYMP	FALSE
1636	MR-IVW	11361_73_TYMP_TP	11361_73_TYMP_TP	GCST90200279	pantothenate	2	-0.242924	0.160226	0.129485	DeCODE	P19971	Chen et al.	pantothenate	HMDB0000210	ENSG00000025708	TYMP	FALSE
1637	MR-IVW	11361_73_TYMP_TP	11361_73_TYMP_TP	GCST90200281	phosphoethanolamine	2	0.151722	0.159661	0.341973	DeCODE	P19971	Chen et al.	phosphoethanolamine	HMDB0000224	ENSG00000025708	TYMP	FALSE
1638	MR-IVW	11361_73_TYMP_TP	11361_73_TYMP_TP	GCST90200283	3-ureidopropionate	2	0.115058	0.167008	0.490862	DeCODE	P19971	Chen et al.	3-ureidopropionate	HMDB0000026	ENSG00000025708	TYMP	FALSE
1639	MR-IVW	11361_73_TYMP_TP	11361_73_TYMP_TP	GCST90200291	sarcosine	2	0.042719	0.159953	0.789414	DeCODE	P19971	Chen et al.	sarcosine	HMDB0000271	ENSG00000025708	TYMP	FALSE
1640	MR-IVW	11361_73_TYMP_TP	11361_73_TYMP_TP	GCST90200292	trans-4-hydroxyproline	2	-0.145737	0.159671	0.361383	DeCODE	P19971	Chen et al.	trans-4-hydroxyproline	HMDB0000725	ENSG00000025708	TYMP	FALSE
1641	MR-IVW	11361_73_TYMP_TP	11361_73_TYMP_TP	GCST90200293	thyroxine	2	0.124163	0.159573	0.436512	DeCODE	P19971	Chen et al.	thyroxine	HMDB0000248	ENSG00000025708	TYMP	FALSE
1642	MR-IVW	11361_73_TYMP_TP	11361_73_TYMP_TP	GCST90200296	methyl indole-3-acetate	2	-0.0140885	0.172972	0.935084	DeCODE	P19971	Chen et al.	methyl indole-3-acetate	HMDB0029738	ENSG00000025708	TYMP	FALSE
1643	MR-IVW	11361_73_TYMP_TP	11361_73_TYMP_TP	GCST90200304	citrate	2	0.22692	0.15958	0.155032	DeCODE	P19971	Chen et al.	citrate	HMDB0000094	ENSG00000025708	TYMP	FALSE
1644	MR-IVW	11361_73_TYMP_TP	11361_73_TYMP_TP	GCST90200306	butyrate/isobutyrate (4:0)	2	-0.00762043	0.16213	0.962512	DeCODE	P19971	Chen et al.	butyrate/isobutyrate (4:0)	HMDB0000039	ENSG00000025708	TYMP	FALSE
1645	MR-IVW	11361_73_TYMP_TP	11361_73_TYMP_TP	GCST90200314	n-acetylneuraminate	2	0.0639455	0.160178	0.689734	DeCODE	P19971	Chen et al.	n-acetylneuraminate	HMDB0000230	ENSG00000025708	TYMP	FALSE
1646	MR-IVW	11361_73_TYMP_TP	11361_73_TYMP_TP	GCST90200318	acetoacetate	2	0.161973	0.174817	0.35417	DeCODE	P19971	Chen et al.	acetoacetate	HMDB0000060	ENSG00000025708	TYMP	FALSE
1647	MR-IVW	11361_73_TYMP_TP	11361_73_TYMP_TP	GCST90200319	cys-gly, oxidized	2	0.512792	0.159562	0.00131012	DeCODE	P19971	Chen et al.	cys-gly, oxidized	HMDB0000078	ENSG00000025708	TYMP	FALSE
1648	MR-IVW	11361_73_TYMP_TP	11361_73_TYMP_TP	GCST90200321	cholate	2	0.0183218	0.163276	0.910654	DeCODE	P19971	Chen et al.	cholate	HMDB0000619	ENSG00000025708	TYMP	FALSE
1649	MR-IVW	11361_73_TYMP_TP	11361_73_TYMP_TP	GCST90200323	creatine	2	-0.292453	0.159341	0.0664474	DeCODE	P19971	Chen et al.	creatine	HMDB0000064	ENSG00000025708	TYMP	FALSE
1650	MR-IVW	11361_73_TYMP_TP	11361_73_TYMP_TP	GCST90200325	glycerol	2	0.191847	0.159349	0.228611	DeCODE	P19971	Chen et al.	glycerol	HMDB0000131	ENSG00000025708	TYMP	FALSE
1651	MR-IVW	11361_73_TYMP_TP	11361_73_TYMP_TP	GCST90200327	choline	2	-0.039269	0.159578	0.80562	DeCODE	P19971	Chen et al.	choline	HMDB0000097	ENSG00000025708	TYMP	FALSE
1652	MR-IVW	11361_73_TYMP_TP	11361_73_TYMP_TP	GCST90200335	stearoyl sphingomyelin (d18:1/18:0)	2	0.0909102	0.159606	0.568955	DeCODE	P19971	Chen et al.	stearoyl sphingomyelin (d18:1/18:0)	HMDB0001348	ENSG00000025708	TYMP	FALSE
1653	MR-IVW	11361_73_TYMP_TP	11361_73_TYMP_TP	GCST90200336	n-palmitoyl-sphingosine (d18:1/16:0)	2	0.101952	0.159518	0.522741	DeCODE	P19971	Chen et al.	n-palmitoyl-sphingosine (d18:1/16:0)	HMDB0004949	ENSG00000025708	TYMP	FALSE
1654	MR-IVW	11361_73_TYMP_TP	11361_73_TYMP_TP	GCST90200337	taurochenodeoxycholate	2	-0.1064	0.161684	0.510491	DeCODE	P19971	Chen et al.	taurochenodeoxycholate	HMDB0000951	ENSG00000025708	TYMP	FALSE
1655	MR-IVW	11361_73_TYMP_TP	11361_73_TYMP_TP	GCST90200341	n-stearoyl-sphingosine (d18:1/18:0)*	2	0.189204	0.159632	0.235918	DeCODE	P19971	Chen et al.	n-stearoyl-sphingosine (d18:1/18:0)*	HMDB0004950	ENSG00000025708	TYMP	FALSE
1656	MR-IVW	11361_73_TYMP_TP	11361_73_TYMP_TP	GCST90200345	s-adenosylhomocysteine (sah)	2	0.245354	0.185061	0.184906	DeCODE	P19971	Chen et al.	s-adenosylhomocysteine (sah)	HMDB00939	ENSG00000025708	TYMP	FALSE
1657	MR-IVW	11361_73_TYMP_TP	11361_73_TYMP_TP	GCST90200348	quinolinate	2	0.0174881	0.160151	0.913046	DeCODE	P19971	Chen et al.	quinolinate	HMDB0000232	ENSG00000025708	TYMP	FALSE
1658	MR-IVW	11361_73_TYMP_TP	11361_73_TYMP_TP	GCST90200349	eicosapentaenoate (epa; 20:5n3)	2	0.185029	0.15962	0.24638	DeCODE	P19971	Chen et al.	eicosapentaenoate (epa; 20:5n3)	HMDB0001999	ENSG00000025708	TYMP	FALSE
1659	MR-IVW	11361_73_TYMP_TP	11361_73_TYMP_TP	GCST90200351	n-acetylputrescine	2	-0.049221	0.159762	0.758015	DeCODE	P19971	Chen et al.	n-acetylputrescine	HMDB0002064	ENSG00000025708	TYMP	FALSE
1660	MR-IVW	11361_73_TYMP_TP	11361_73_TYMP_TP	GCST90200354	linoleate (18:2n6)	2	0.218537	0.159587	0.170878	DeCODE	P19971	Chen et al.	linoleate (18:2n6)	HMDB0006270,HMDB0000673	ENSG00000025708	TYMP	FALSE
1661	MR-IVW	11361_73_TYMP_TP	11361_73_TYMP_TP	GCST90200355	adenosine 5'-diphosphate (adp)	2	0.482504	0.213613	0.0238972	DeCODE	P19971	Chen et al.	adenosine 5'-diphosphate (adp)	HMDB0001341	ENSG00000025708	TYMP	FALSE
1662	MR-IVW	11361_73_TYMP_TP	11361_73_TYMP_TP	GCST90200356	adenosine 5'-monophosphate (amp)	2	0.0632156	0.160004	0.692778	DeCODE	P19971	Chen et al.	adenosine 5'-monophosphate (amp)	HMDB0000045	ENSG00000025708	TYMP	FALSE
1663	MR-IVW	11361_73_TYMP_TP	11361_73_TYMP_TP	GCST90200358	arachidonate (20:4n6)	2	0.15327	0.159477	0.33651	DeCODE	P19971	Chen et al.	arachidonate (20:4n6)	HMDB0001043	ENSG00000025708	TYMP	FALSE
1664	MR-IVW	11361_73_TYMP_TP	11361_73_TYMP_TP	GCST90200359	5-methylthioadenosine (mta)	2	-0.0472918	0.160083	0.767672	DeCODE	P19971	Chen et al.	5-methylthioadenosine (mta)	HMDB0001173	ENSG00000025708	TYMP	FALSE
1665	MR-IVW	11361_73_TYMP_TP	11361_73_TYMP_TP	GCST90200361	beta-alanine	2	0.00153404	0.161025	0.992399	DeCODE	P19971	Chen et al.	beta-alanine	HMDB0000056	ENSG00000025708	TYMP	FALSE
1666	MR-IVW	11361_73_TYMP_TP	11361_73_TYMP_TP	GCST90200362	succinate	2	0.101017	0.162749	0.534801	DeCODE	P19971	Chen et al.	succinate	HMDB0000254	ENSG00000025708	TYMP	FALSE
1667	MR-IVW	11361_73_TYMP_TP	11361_73_TYMP_TP	GCST90200363	choline phosphate	2	0.219837	0.159731	0.168731	DeCODE	P19971	Chen et al.	choline phosphate	HMDB0001565	ENSG00000025708	TYMP	FALSE
1668	MR-IVW	11361_73_TYMP_TP	11361_73_TYMP_TP	GCST90200364	cysteinylglycine	2	0.246889	0.16002	0.122863	DeCODE	P19971	Chen et al.	cysteinylglycine	HMDB0000078	ENSG00000025708	TYMP	FALSE
1669	MR-IVW	11361_73_TYMP_TP	11361_73_TYMP_TP	GCST90200365	phenylpyruvate	2	0.155688	0.159766	0.329823	DeCODE	P19971	Chen et al.	phenylpyruvate	HMDB0000205	ENSG00000025708	TYMP	FALSE
1670	MR-IVW	11361_73_TYMP_TP	11361_73_TYMP_TP	GCST90200368	cholesterol	2	0.128502	0.159583	0.420681	DeCODE	P19971	Chen et al.	cholesterol	HMDB0000067	ENSG00000025708	TYMP	FALSE
1671	MR-IVW	11361_73_TYMP_TP	11361_73_TYMP_TP	GCST90200369	2-hydroxyphenylacetate	2	-0.020553	0.166779	0.901921	DeCODE	P19971	Chen et al.	2-hydroxyphenylacetate	HMDB0000669	ENSG00000025708	TYMP	FALSE
1672	MR-IVW	11361_73_TYMP_TP	11361_73_TYMP_TP	GCST90200370	aspartate	2	0.00764664	0.159665	0.961803	DeCODE	P19971	Chen et al.	aspartate	HMDB0000191	ENSG00000025708	TYMP	FALSE
1673	MR-IVW	11361_73_TYMP_TP	11361_73_TYMP_TP	GCST90200372	arginine	2	-0.229164	0.159808	0.151574	DeCODE	P19971	Chen et al.	arginine	HMDB0000517	ENSG00000025708	TYMP	FALSE
1674	MR-IVW	11361_73_TYMP_TP	11361_73_TYMP_TP	GCST90200374	sphinganine	2	0.0712658	0.168283	0.67194	DeCODE	P19971	Chen et al.	sphinganine	HMDB0000269	ENSG00000025708	TYMP	FALSE
1675	MR-IVW	11361_73_TYMP_TP	11361_73_TYMP_TP	GCST90200376	flavin adenine dinucleotide (fad)	2	-0.150267	0.183364	0.412502	DeCODE	P19971	Chen et al.	flavin adenine dinucleotide (fad)	HMDB0001248	ENSG00000025708	TYMP	FALSE
1676	MR-IVW	11361_73_TYMP_TP	11361_73_TYMP_TP	GCST90200377	histidine	2	0.0855207	0.159953	0.592885	DeCODE	P19971	Chen et al.	histidine	HMDB0000177	ENSG00000025708	TYMP	FALSE
1677	MR-IVW	11361_73_TYMP_TP	11361_73_TYMP_TP	GCST90200378	cortisol	2	-0.109865	0.160246	0.492962	DeCODE	P19971	Chen et al.	cortisol	HMDB0000063	ENSG00000025708	TYMP	FALSE
1678	MR-IVW	11361_73_TYMP_TP	11361_73_TYMP_TP	GCST90200379	hypotaurine	2	0.0173665	0.160059	0.913598	DeCODE	P19971	Chen et al.	hypotaurine	HMDB0000965	ENSG00000025708	TYMP	FALSE
1679	MR-IVW	11361_73_TYMP_TP	11361_73_TYMP_TP	GCST90200382	cystine	2	-0.146457	0.160398	0.361198	DeCODE	P19971	Chen et al.	cystine	HMDB0000192	ENSG00000025708	TYMP	FALSE
1680	MR-IVW	11361_73_TYMP_TP	11361_73_TYMP_TP	GCST90200383	cystathionine	2	-0.0550051	0.162015	0.734228	DeCODE	P19971	Chen et al.	cystathionine	HMDB0000099	ENSG00000025708	TYMP	FALSE
1681	MR-IVW	11361_73_TYMP_TP	11361_73_TYMP_TP	GCST90200384	guanidinoacetate	2	-0.217627	0.159796	0.173229	DeCODE	P19971	Chen et al.	guanidinoacetate	HMDB0000128	ENSG00000025708	TYMP	FALSE
1682	MR-IVW	11361_73_TYMP_TP	11361_73_TYMP_TP	GCST90200385	sphingosine	2	0.121722	0.162348	0.453398	DeCODE	P19971	Chen et al.	sphingosine	HMDB0000252	ENSG00000025708	TYMP	FALSE
1683	MR-IVW	11361_73_TYMP_TP	11361_73_TYMP_TP	GCST90200390	stearate (18:0)	2	0.204119	0.159467	0.200542	DeCODE	P19971	Chen et al.	stearate (18:0)	HMDB0000827	ENSG00000025708	TYMP	FALSE
1684	MR-IVW	11361_73_TYMP_TP	11361_73_TYMP_TP	GCST90200391	methionine	2	-0.109834	0.159964	0.492326	DeCODE	P19971	Chen et al.	methionine	HMDB0000696	ENSG00000025708	TYMP	FALSE
1685	MR-IVW	11361_73_TYMP_TP	11361_73_TYMP_TP	GCST90200392	orotate	2	0.292147	0.160871	0.0693649	DeCODE	P19971	Chen et al.	orotate	HMDB0000226	ENSG00000025708	TYMP	FALSE
1686	MR-IVW	11361_73_TYMP_TP	11361_73_TYMP_TP	GCST90200393	phosphate	2	0.246842	0.159688	0.122159	DeCODE	P19971	Chen et al.	phosphate	HMDB0001429	ENSG00000025708	TYMP	TRUE
1687	MR-IVW	11361_73_TYMP_TP	11361_73_TYMP_TP	GCST90200394	inosine	2	-0.0597151	0.20637	0.772306	DeCODE	P19971	Chen et al.	inosine	HMDB0000195	ENSG00000025708	TYMP	FALSE
1688	MR-IVW	11361_73_TYMP_TP	11361_73_TYMP_TP	GCST90200395	inosine 5'-monophosphate (imp)	2	0.299076	0.212926	0.16014	DeCODE	P19971	Chen et al.	inosine 5'-monophosphate (imp)	HMDB0000175	ENSG00000025708	TYMP	FALSE
1689	MR-IVW	11361_73_TYMP_TP	11361_73_TYMP_TP	GCST90200396	phenylalanine	2	-0.0718427	0.159905	0.653228	DeCODE	P19971	Chen et al.	phenylalanine	HMDB0000159	ENSG00000025708	TYMP	FALSE
1690	MR-IVW	11361_73_TYMP_TP	11361_73_TYMP_TP	GCST90200397	palmitate (16:0)	2	0.275032	0.15949	0.0846267	DeCODE	P19971	Chen et al.	palmitate (16:0)	HMDB0000220	ENSG00000025708	TYMP	FALSE
1691	MR-IVW	11361_73_TYMP_TP	11361_73_TYMP_TP	GCST90200400	nicotinamide	2	0.321369	0.161041	0.0459804	DeCODE	P19971	Chen et al.	nicotinamide	HMDB0001406	ENSG00000025708	TYMP	FALSE
1692	MR-IVW	11361_73_TYMP_TP	11361_73_TYMP_TP	GCST90200401	myo-inositol	2	0.0715487	0.160247	0.655242	DeCODE	P19971	Chen et al.	myo-inositol	HMDB0000211	ENSG00000025708	TYMP	FALSE
1693	MR-IVW	11361_73_TYMP_TP	11361_73_TYMP_TP	GCST90200403	citrulline	2	0.0838026	0.160601	0.601805	DeCODE	P19971	Chen et al.	citrulline	HMDB0000904	ENSG00000025708	TYMP	FALSE
1694	MR-IVW	11361_73_TYMP_TP	11361_73_TYMP_TP	GCST90200404	ornithine	2	-0.0474889	0.159646	0.766112	DeCODE	P19971	Chen et al.	ornithine	HMDB0000214	ENSG00000025708	TYMP	FALSE
1695	MR-IVW	11361_73_TYMP_TP	11361_73_TYMP_TP	GCST90200405	retinol (vitamin a)	2	-0.146919	0.159719	0.357645	DeCODE	P19971	Chen et al.	retinol (vitamin a)	HMDB0000305	ENSG00000025708	TYMP	FALSE
1696	MR-IVW	11361_73_TYMP_TP	11361_73_TYMP_TP	GCST90200406	1-methylnicotinamide	2	0.262752	0.160186	0.100943	DeCODE	P19971	Chen et al.	1-methylnicotinamide	HMDB0000699	ENSG00000025708	TYMP	FALSE
1697	MR-IVW	11361_73_TYMP_TP	11361_73_TYMP_TP	GCST90200407	uridine	2	-0.0397472	0.159664	0.803404	DeCODE	P19971	Chen et al.	uridine	HMDB0000296	ENSG00000025708	TYMP	FALSE
1698	MR-IVW	11361_73_TYMP_TP	11361_73_TYMP_TP	GCST90200410	phytanate	2	0.252727	0.159925	0.114042	DeCODE	P19971	Chen et al.	phytanate	HMDB0000801	ENSG00000025708	TYMP	FALSE
1699	MR-IVW	11361_73_TYMP_TP	11361_73_TYMP_TP	GCST90200412	glutamate	2	0.00367163	0.159336	0.981616	DeCODE	P19971	Chen et al.	glutamate	HMDB0000148	ENSG00000025708	TYMP	FALSE
1700	MR-IVW	11361_73_TYMP_TP	11361_73_TYMP_TP	GCST90200413	2'-deoxyuridine	2	-0.119616	0.163032	0.463136	DeCODE	P19971	Chen et al.	2'-deoxyuridine	HMDB0000012	ENSG00000025708	TYMP	FALSE
1701	MR-IVW	11361_73_TYMP_TP	11361_73_TYMP_TP	GCST90200415	serine	2	-0.0755096	0.15949	0.635897	DeCODE	P19971	Chen et al.	serine	HMDB0000187	ENSG00000025708	TYMP	FALSE
1702	MR-IVW	11361_73_TYMP_TP	11361_73_TYMP_TP	GCST90200417	urea	2	-0.0326109	0.15981	0.838306	DeCODE	P19971	Chen et al.	urea	HMDB0000294	ENSG00000025708	TYMP	FALSE
1703	MR-IVW	11361_73_TYMP_TP	11361_73_TYMP_TP	GCST90200418	pyridoxal	2	-0.166373	0.161946	0.30426	DeCODE	P19971	Chen et al.	pyridoxal	HMDB0001545	ENSG00000025708	TYMP	FALSE
1704	MR-IVW	11361_73_TYMP_TP	11361_73_TYMP_TP	GCST90200419	glutamine	2	-0.0230299	0.159664	0.885311	DeCODE	P19971	Chen et al.	glutamine	HMDB0000641	ENSG00000025708	TYMP	FALSE
1705	MR-IVW	11361_73_TYMP_TP	11361_73_TYMP_TP	GCST90200422	serotonin	2	0.149712	0.167507	0.371448	DeCODE	P19971	Chen et al.	serotonin	HMDB0000259	ENSG00000025708	TYMP	FALSE
1706	MR-IVW	11361_73_TYMP_TP	11361_73_TYMP_TP	GCST90200423	spermidine	2	0.12479	0.169209	0.460824	DeCODE	P19971	Chen et al.	spermidine	HMDB0001257	ENSG00000025708	TYMP	FALSE
1707	MR-IVW	11361_73_TYMP_TP	11361_73_TYMP_TP	GCST90200427	tyrosine	2	0.0013743	0.159672	0.993133	DeCODE	P19971	Chen et al.	tyrosine	HMDB0000158	ENSG00000025708	TYMP	FALSE
1708	MR-IVW	11361_73_TYMP_TP	11361_73_TYMP_TP	GCST90200429	cytidine	2	-0.0403574	0.165741	0.80762	DeCODE	P19971	Chen et al.	cytidine	HMDB0000089	ENSG00000025708	TYMP	FALSE
1709	MR-IVW	11361_73_TYMP_TP	11361_73_TYMP_TP	GCST90200430	pyruvate	2	-0.105648	0.159603	0.508008	DeCODE	P19971	Chen et al.	pyruvate	HMDB0000243	ENSG00000025708	TYMP	FALSE
1710	MR-IVW	11361_73_TYMP_TP	11361_73_TYMP_TP	GCST90200431	alanine	2	-0.181771	0.15954	0.254561	DeCODE	P19971	Chen et al.	alanine	HMDB0000161	ENSG00000025708	TYMP	FALSE
1711	MR-IVW	11361_73_TYMP_TP	11361_73_TYMP_TP	GCST90200432	threonine	2	0.042289	0.159742	0.791215	DeCODE	P19971	Chen et al.	threonine	HMDB0000167	ENSG00000025708	TYMP	FALSE
1712	MR-IVW	11361_73_TYMP_TP	11361_73_TYMP_TP	GCST90200437	fructose	2	-0.278926	0.160775	0.0827609	DeCODE	P19971	Chen et al.	fructose	HMDB0000660	ENSG00000025708	TYMP	FALSE
1713	MR-IVW	11361_73_TYMP_TP	11361_73_TYMP_TP	GCST90200438	alpha-ketobutyrate	2	0.0854076	0.160257	0.594073	DeCODE	P19971	Chen et al.	alpha-ketobutyrate	HMDB0000005	ENSG00000025708	TYMP	FALSE
1714	MR-IVW	11361_73_TYMP_TP	11361_73_TYMP_TP	GCST90200439	cysteine	2	0.132235	0.16002	0.408596	DeCODE	P19971	Chen et al.	cysteine	HMDB0000574	ENSG00000025708	TYMP	FALSE
1715	MR-IVW	11361_73_TYMP_TP	11361_73_TYMP_TP	GCST90200440	glucose	2	-0.425084	0.160903	0.0082453	DeCODE	P19971	Chen et al.	glucose	HMDB0000122	ENSG00000025708	TYMP	FALSE
1716	MR-IVW	11361_73_TYMP_TP	11361_73_TYMP_TP	GCST90200441	tryptophan	2	0.0658535	0.159836	0.680334	DeCODE	P19971	Chen et al.	tryptophan	HMDB0000929	ENSG00000025708	TYMP	FALSE
1717	MR-IVW	11361_73_TYMP_TP	11361_73_TYMP_TP	GCST90200442	valine	2	0.0393284	0.159718	0.805499	DeCODE	P19971	Chen et al.	valine	HMDB0000883	ENSG00000025708	TYMP	FALSE
1718	MR-IVW	11361_73_TYMP_TP	11361_73_TYMP_TP	GCST90200444	dihydroorotate	2	0.119337	0.160211	0.456346	DeCODE	P19971	Chen et al.	dihydroorotate	HMDB03349	ENSG00000025708	TYMP	FALSE
1719	MR-IVW	11361_73_TYMP_TP	11361_73_TYMP_TP	GCST90200447	maltose	2	-0.137198	0.182002	0.450953	DeCODE	P19971	Chen et al.	maltose	HMDB0000163	ENSG00000025708	TYMP	FALSE
1720	MR-IVW	11361_73_TYMP_TP	11361_73_TYMP_TP	GCST90200452	asparagine	2	-0.142261	0.159739	0.373153	DeCODE	P19971	Chen et al.	asparagine	HMDB0000168	ENSG00000025708	TYMP	FALSE
1721	MR-IVW	11361_73_TYMP_TP	11361_73_TYMP_TP	GCST90200455	alpha-ketoglutarate	2	-0.0863712	0.160053	0.589445	DeCODE	P19971	Chen et al.	alpha-ketoglutarate	HMDB0000208	ENSG00000025708	TYMP	FALSE
1722	MR-IVW	11361_73_TYMP_TP	11361_73_TYMP_TP	GCST90200680	5-acetylamino-6-formylamino-3-methyluracil	2	-0.054932	0.166391	0.741296	DeCODE	P19971	Chen et al.	5-acetylamino-6-formylamino-3-methyluracil	HMDB0011105	ENSG00000025708	TYMP	FALSE
1723	MR-IVW	11361_73_TYMP_TP	11361_73_TYMP_TP	GCST90200684	n-acetyl-aspartyl-glutamate (naag)	2	0.190269	0.165229	0.249505	DeCODE	P19971	Chen et al.	n-acetyl-aspartyl-glutamate (naag)	HMDB0001067	ENSG00000025708	TYMP	FALSE
1724	MR-IVW	11361_73_TYMP_TP	11361_73_TYMP_TP	GCST90200687	bilirubin (e,z or z,e)*	2	0.0885966	0.159798	0.579284	DeCODE	P19971	Chen et al.	bilirubin (e,z or z,e)*	HMDB0000488	ENSG00000025708	TYMP	FALSE
1725	MR-IVW	11361_73_TYMP_TP	11361_73_TYMP_TP	GCST90200691	n-delta-acetylornithine	2	0.107692	0.159605	0.499839	DeCODE	P19971	Chen et al.	n-delta-acetylornithine	HMDB0003357	ENSG00000025708	TYMP	FALSE
1726	MR-IVW	11361_73_TYMP_TP	11361_73_TYMP_TP	GCST90200704	bilirubin (z,z)	2	0.157787	0.159574	0.322759	DeCODE	P19971	Chen et al.	bilirubin (z,z)	HMDB0000054	ENSG00000025708	TYMP	FALSE
1727	MR-IVW	11361_73_TYMP_TP	11361_73_TYMP_TP	GCST90200706	biliverdin	2	0.131198	0.159574	0.410977	DeCODE	P19971	Chen et al.	biliverdin	HMDB0001008	ENSG00000025708	TYMP	FALSE
1728	MR-IVW	11361_73_TYMP_TP	11361_73_TYMP_TP	GCST90200707	glycine	2	-0.173625	0.159556	0.276518	DeCODE	P19971	Chen et al.	glycine	HMDB0000123	ENSG00000025708	TYMP	FALSE
1729	MR-IVW	11361_73_TYMP_TP	11361_73_TYMP_TP	M00053	glutamine	2	0.280276	0.168921	0.0970735	DeCODE	P19971	Shin et al.	glutamine	HMDB0000641	ENSG00000025708	TYMP	FALSE
1730	MR-IVW	11361_73_TYMP_TP	11361_73_TYMP_TP	M00054	tryptophan	2	0.0614684	0.169126	0.716271	DeCODE	P19971	Shin et al.	tryptophan	HMDB0000929	ENSG00000025708	TYMP	FALSE
1731	MR-IVW	11361_73_TYMP_TP	11361_73_TYMP_TP	M00059	histidine	2	-0.132283	0.169128	0.434126	DeCODE	P19971	Shin et al.	histidine	HMDB0000177	ENSG00000025708	TYMP	FALSE
1732	MR-IVW	11361_73_TYMP_TP	11361_73_TYMP_TP	M00063	cholesterol	2	0.222428	0.169003	0.188133	DeCODE	P19971	Shin et al.	cholesterol	HMDB0000067	ENSG00000025708	TYMP	FALSE
1733	MR-IVW	11361_73_TYMP_TP	11361_73_TYMP_TP	M00064	phenylalanine	2	0.132486	0.169138	0.433452	DeCODE	P19971	Shin et al.	phenylalanine	HMDB0000159	ENSG00000025708	TYMP	FALSE
1734	MR-IVW	11361_73_TYMP_TP	11361_73_TYMP_TP	M00555	adenosine	2	0.122022	0.169244	0.470917	DeCODE	P19971	Shin et al.	adenosine	HMDB0000050	ENSG00000025708	TYMP	FALSE
1735	MR-IVW	11361_73_TYMP_TP	11361_73_TYMP_TP	M00577	fructose	2	-0.0819997	0.169382	0.628308	DeCODE	P19971	Shin et al.	fructose	HMDB0000660	ENSG00000025708	TYMP	FALSE
1736	MR-IVW	11361_73_TYMP_TP	11361_73_TYMP_TP	M00599	pyruvate	2	0.173871	0.170498	0.307832	DeCODE	P19971	Shin et al.	pyruvate	HMDB0000243	ENSG00000025708	TYMP	FALSE
1737	MR-IVW	11361_73_TYMP_TP	11361_73_TYMP_TP	M00606	uridine	2	0.386907	0.169104	0.0221385	DeCODE	P19971	Shin et al.	uridine	HMDB0000296	ENSG00000025708	TYMP	FALSE
1738	MR-IVW	11361_73_TYMP_TP	11361_73_TYMP_TP	M01105	linoleate (18:2n6)	2	0.178457	0.169378	0.292064	DeCODE	P19971	Shin et al.	linoleate (18:2n6)	HMDB0006270,HMDB0000673	ENSG00000025708	TYMP	FALSE
1739	MR-IVW	11361_73_TYMP_TP	11361_73_TYMP_TP	M01110	arachidonate (20:4n6)	2	0.0782692	0.168992	0.643255	DeCODE	P19971	Shin et al.	arachidonate (20:4n6)	HMDB0001043	ENSG00000025708	TYMP	FALSE
1740	MR-IVW	11361_73_TYMP_TP	11361_73_TYMP_TP	M01123	inosine	2	0.0194163	0.282356	0.945176	DeCODE	P19971	Shin et al.	inosine	HMDB0000195	ENSG00000025708	TYMP	FALSE
1741	MR-IVW	11361_73_TYMP_TP	11361_73_TYMP_TP	M01284	threonine	2	-0.493757	0.192239	0.0102154	DeCODE	P19971	Shin et al.	threonine	HMDB0000167	ENSG00000025708	TYMP	FALSE
1742	MR-IVW	11361_73_TYMP_TP	11361_73_TYMP_TP	M01299	tyrosine	2	0.000412516	0.169098	0.998054	DeCODE	P19971	Shin et al.	tyrosine	HMDB0000158	ENSG00000025708	TYMP	FALSE
1743	MR-IVW	11361_73_TYMP_TP	11361_73_TYMP_TP	M01302	methionine	2	-0.136867	0.169215	0.418611	DeCODE	P19971	Shin et al.	methionine	HMDB0000696	ENSG00000025708	TYMP	FALSE
1744	MR-IVW	11361_73_TYMP_TP	11361_73_TYMP_TP	M01336	palmitate (16:0)	2	0.0901878	0.169163	0.593935	DeCODE	P19971	Shin et al.	palmitate (16:0)	HMDB0000220	ENSG00000025708	TYMP	FALSE
1745	MR-IVW	11361_73_TYMP_TP	11361_73_TYMP_TP	M01358	stearate (18:0)	2	0.0294558	0.169128	0.861738	DeCODE	P19971	Shin et al.	stearate (18:0)	HMDB0000827	ENSG00000025708	TYMP	FALSE
1746	MR-IVW	11361_73_TYMP_TP	11361_73_TYMP_TP	M01493	ornithine	2	0.245713	0.169671	0.147569	DeCODE	P19971	Shin et al.	ornithine	HMDB0000214	ENSG00000025708	TYMP	FALSE
1747	MR-IVW	11361_73_TYMP_TP	11361_73_TYMP_TP	M01508	pantothenate	2	0.249879	0.171399	0.144875	DeCODE	P19971	Shin et al.	pantothenate	HMDB0000210	ENSG00000025708	TYMP	FALSE
1748	MR-IVW	11361_73_TYMP_TP	11361_73_TYMP_TP	M01564	citrate	2	-0.123189	0.169026	0.466113	DeCODE	P19971	Shin et al.	citrate	HMDB0000094	ENSG00000025708	TYMP	FALSE
1749	MR-IVW	11361_73_TYMP_TP	11361_73_TYMP_TP	M01638	arginine	2	-0.187257	0.172086	0.276524	DeCODE	P19971	Shin et al.	arginine	HMDB0000517	ENSG00000025708	TYMP	FALSE
1750	MR-IVW	11361_73_TYMP_TP	11361_73_TYMP_TP	M01640	ascorbate (vitamin c)	2	0.193307	0.319335	0.544952	DeCODE	P19971	Shin et al.	ascorbate (vitamin c)	HMDB0000044	ENSG00000025708	TYMP	FALSE
1751	MR-IVW	11361_73_TYMP_TP	11361_73_TYMP_TP	M01649	valine	2	0.0626263	0.169085	0.711097	DeCODE	P19971	Shin et al.	valine	HMDB0000883	ENSG00000025708	TYMP	FALSE
1752	MR-IVW	11361_73_TYMP_TP	11361_73_TYMP_TP	M01670	urea	2	-0.0643677	0.169211	0.70365	DeCODE	P19971	Shin et al.	urea	HMDB0000294	ENSG00000025708	TYMP	FALSE
1753	MR-IVW	11361_73_TYMP_TP	11361_73_TYMP_TP	M01712	cortisol	2	-0.256921	0.169217	0.128941	DeCODE	P19971	Shin et al.	cortisol	HMDB0000063	ENSG00000025708	TYMP	FALSE
1754	MR-IVW	11361_73_TYMP_TP	11361_73_TYMP_TP	M01827	riboflavin (vitamin b2)	2	-0.0664265	0.367407	0.856526	DeCODE	P19971	Shin et al.	riboflavin (vitamin b2)	HMDB0000244	ENSG00000025708	TYMP	FALSE
1755	MR-IVW	11361_73_TYMP_TP	11361_73_TYMP_TP	M02132	citrulline	2	0.0958806	0.169471	0.571555	DeCODE	P19971	Shin et al.	citrulline	HMDB0000904	ENSG00000025708	TYMP	FALSE
1756	MR-IVW	11361_73_TYMP_TP	11361_73_TYMP_TP	M02137	biliverdin	2	0.157995	0.204465	0.439684	DeCODE	P19971	Shin et al.	biliverdin	HMDB0001008	ENSG00000025708	TYMP	FALSE
1757	MR-IVW	11361_73_TYMP_TP	11361_73_TYMP_TP	M02342	serotonin (5ht)	2	0.0727455	0.190604	0.702716	DeCODE	P19971	Shin et al.	serotonin (5ht)	HMDB0000259	ENSG00000025708	TYMP	FALSE
1758	MR-IVW	11361_73_TYMP_TP	11361_73_TYMP_TP	M03147	xanthine	2	0.133419	0.179658	0.457707	DeCODE	P19971	Shin et al.	xanthine	HMDB0000292	ENSG00000025708	TYMP	FALSE
1759	MR-IVW	11361_73_TYMP_TP	11361_73_TYMP_TP	M11438	phosphate	2	0.274788	0.169259	0.104488	DeCODE	P19971	Shin et al.	phosphate	HMDB0001429	ENSG00000025708	TYMP	TRUE
1760	MR-IVW	11361_73_TYMP_TP	11361_73_TYMP_TP	M15122	glycerol	2	0.304192	0.169136	0.0720967	DeCODE	P19971	Shin et al.	glycerol	HMDB0000131	ENSG00000025708	TYMP	FALSE
1761	MR-IVW	11361_73_TYMP_TP	11361_73_TYMP_TP	M15488	acetylphosphate	2	0.122022	0.169244	0.470917	DeCODE	P19971	Shin et al.	acetylphosphate	HMDB0001494	ENSG00000025708	TYMP	FALSE
1762	MR-IVW	11361_73_TYMP_TP	11361_73_TYMP_TP	M15506	choline	2	0.00139216	0.169645	0.993452	DeCODE	P19971	Shin et al.	choline	HMDB0000097	ENSG00000025708	TYMP	FALSE
1763	MR-IVW	11361_73_TYMP_TP	11361_73_TYMP_TP	M15630	n-acetylornithine	2	0.000281049	0.171582	0.998693	DeCODE	P19971	Shin et al.	n-acetylornithine	HMDB0003357	ENSG00000025708	TYMP	FALSE
1764	MR-IVW	11361_73_TYMP_TP	11361_73_TYMP_TP	M15677	3-methylhistidine	2	-0.091057	0.195542	0.641455	DeCODE	P19971	Shin et al.	3-methylhistidine	HMDB0000479	ENSG00000025708	TYMP	FALSE
1765	MR-IVW	11361_73_TYMP_TP	11361_73_TYMP_TP	M15990	glycerophosphorylcholine (gpc)	2	0.116743	0.176116	0.507411	DeCODE	P19971	Shin et al.	glycerophosphorylcholine (gpc)	HMDB0000086	ENSG00000025708	TYMP	FALSE
1766	MR-IVW	11361_73_TYMP_TP	11361_73_TYMP_TP	M15996	aspartate	2	-0.229489	0.169978	0.176981	DeCODE	P19971	Shin et al.	aspartate	HMDB0000191	ENSG00000025708	TYMP	FALSE
1767	MR-IVW	11361_73_TYMP_TP	11361_73_TYMP_TP	M18254	paraxanthine	2	0.288633	0.390504	0.459828	DeCODE	P19971	Shin et al.	paraxanthine	HMDB0001860	ENSG00000025708	TYMP	FALSE
1768	MR-IVW	11361_73_TYMP_TP	11361_73_TYMP_TP	M18467	eicosapentaenoate (epa; 20:5n3)	2	0.420573	0.16895	0.0127981	DeCODE	P19971	Shin et al.	eicosapentaenoate (epa; 20:5n3)	HMDB0001999	ENSG00000025708	TYMP	FALSE
1769	MR-IVW	11361_73_TYMP_TP	11361_73_TYMP_TP	M18474	estrone 3-sulfate	2	0.0773173	0.478981	0.871762	DeCODE	P19971	Shin et al.	estrone 3-sulfate	HMDB0001425	ENSG00000025708	TYMP	FALSE
1770	MR-IVW	11361_73_TYMP_TP	11361_73_TYMP_TP	M18494	taurochenodeoxycholate	2	-0.104045	0.197816	0.59891	DeCODE	P19971	Shin et al.	taurochenodeoxycholate	HMDB0000951	ENSG00000025708	TYMP	FALSE
1771	MR-IVW	11361_73_TYMP_TP	11361_73_TYMP_TP	M19323	docosahexaenoate (dha; 22:6n3)	2	0.253363	0.168958	0.133728	DeCODE	P19971	Shin et al.	docosahexaenoate (dha; 22:6n3)	HMDB0002183	ENSG00000025708	TYMP	FALSE
1772	MR-IVW	11361_73_TYMP_TP	11361_73_TYMP_TP	M19934	myo-inositol	2	-0.259115	0.169126	0.125502	DeCODE	P19971	Shin et al.	myo-inositol	HMDB0000211	ENSG00000025708	TYMP	FALSE
1773	MR-IVW	11361_73_TYMP_TP	11361_73_TYMP_TP	M20489	glucose	2	-0.271599	0.16946	0.108994	DeCODE	P19971	Shin et al.	glucose	HMDB0000122	ENSG00000025708	TYMP	FALSE
1774	MR-IVW	11361_73_TYMP_TP	11361_73_TYMP_TP	M21044	2-hydroxybutyrate (ahb)	2	0.00811631	0.169003	0.961697	DeCODE	P19971	Shin et al.	2-hydroxybutyrate (ahb)	HMDB0000008	ENSG00000025708	TYMP	FALSE
1775	MR-IVW	11361_73_TYMP_TP	11361_73_TYMP_TP	M22189	palmitoylcarnitine (c16)	2	-0.114836	0.170233	0.499944	DeCODE	P19971	Shin et al.	palmitoylcarnitine (c16)	HMDB0000222	ENSG00000025708	TYMP	FALSE
1776	MR-IVW	11361_73_TYMP_TP	11361_73_TYMP_TP	M22842	cholate	2	0.00093004	0.193847	0.996172	DeCODE	P19971	Shin et al.	cholate	HMDB0000619	ENSG00000025708	TYMP	FALSE
1777	MR-IVW	11361_73_TYMP_TP	11361_73_TYMP_TP	M27716	bilirubin (z,z)	2	0.290902	0.181393	0.108777	DeCODE	P19971	Shin et al.	bilirubin (z,z)	HMDB0000054	ENSG00000025708	TYMP	FALSE
1778	MR-IVW	11361_73_TYMP_TP	11361_73_TYMP_TP	M27718	creatine	2	0.020921	0.188289	0.911528	DeCODE	P19971	Shin et al.	creatine	HMDB0000064	ENSG00000025708	TYMP	FALSE
1779	MR-IVW	11361_73_TYMP_TP	11361_73_TYMP_TP	M31453	cysteine	2	-0.266622	0.170249	0.117332	DeCODE	P19971	Shin et al.	cysteine	HMDB0000574	ENSG00000025708	TYMP	FALSE
1780	MR-IVW	11361_73_TYMP_TP	11361_73_TYMP_TP	M31454	cystine	2	-0.146497	0.325803	0.652963	DeCODE	P19971	Shin et al.	cystine	HMDB0000192	ENSG00000025708	TYMP	FALSE
1781	MR-IVW	11361_73_TYMP_TP	11361_73_TYMP_TP	M32198	acetylcarnitine (c2)	2	0.0677794	0.169115	0.688575	DeCODE	P19971	Shin et al.	acetylcarnitine (c2)	HMDB0000201	ENSG00000025708	TYMP	FALSE
1782	MR-IVW	11361_73_TYMP_TP	11361_73_TYMP_TP	M32315	serine	2	0.0899477	0.1692	0.594998	DeCODE	P19971	Shin et al.	serine	HMDB0000187	ENSG00000025708	TYMP	FALSE
1783	MR-IVW	11361_73_TYMP_TP	11361_73_TYMP_TP	M32319	trans-4-hydroxyproline	2	-0.135631	0.169106	0.422526	DeCODE	P19971	Shin et al.	trans-4-hydroxyproline	HMDB0000725	ENSG00000025708	TYMP	FALSE
1784	MR-IVW	11361_73_TYMP_TP	11361_73_TYMP_TP	M32322	glutamate	2	-0.0789727	0.169108	0.640503	DeCODE	P19971	Shin et al.	glutamate	HMDB0000148	ENSG00000025708	TYMP	FALSE
1785	MR-IVW	11361_73_TYMP_TP	11361_73_TYMP_TP	M32338	glycine	2	0.264783	0.169098	0.117383	DeCODE	P19971	Shin et al.	glycine	HMDB0000123	ENSG00000025708	TYMP	FALSE
1786	MR-IVW	11361_73_TYMP_TP	11361_73_TYMP_TP	M32339	alanine	2	0.0846799	0.169257	0.616861	DeCODE	P19971	Shin et al.	alanine	HMDB0000161	ENSG00000025708	TYMP	FALSE
1787	MR-IVW	11361_73_TYMP_TP	11361_73_TYMP_TP	M32425	dehydroepiandrosterone sulfate (dhea-s)	2	0.038683	0.169235	0.819198	DeCODE	P19971	Shin et al.	dehydroepiandrosterone sulfate (dhea-s)	HMDB0001032	ENSG00000025708	TYMP	FALSE
1788	MR-IVW	11361_73_TYMP_TP	11361_73_TYMP_TP	M32458	oleamide	2	-0.0613905	0.174923	0.72562	DeCODE	P19971	Shin et al.	oleamide	HMDB0002117	ENSG00000025708	TYMP	FALSE
1789	MR-IVW	11361_73_TYMP_TP	11361_73_TYMP_TP	M32593	heme	2	-0.204733	0.187872	0.275824	DeCODE	P19971	Shin et al.	heme	HMDB0003178	ENSG00000025708	TYMP	FALSE
1790	MR-IVW	11361_73_TYMP_TP	11361_73_TYMP_TP	M33453	alpha-ketoglutarate	2	0.407885	0.191795	0.0334476	DeCODE	P19971	Shin et al.	alpha-ketoglutarate	HMDB0000208	ENSG00000025708	TYMP	FALSE
1791	MR-IVW	11361_73_TYMP_TP	11361_73_TYMP_TP	M34106	bilirubin (e,z or z,e)*	2	-0.148243	0.205931	0.471606	DeCODE	P19971	Shin et al.	bilirubin (e,z or z,e)*	HMDB0000488	ENSG00000025708	TYMP	FALSE
1792	MR-IVW	11361_73_TYMP_TP	11361_73_TYMP_TP	M34283	asparagine	2	-0.122024	0.169577	0.471787	DeCODE	P19971	Shin et al.	asparagine	HMDB0000168	ENSG00000025708	TYMP	FALSE
1793	MR-IVW	11361_73_TYMP_TP	11361_73_TYMP_TP	bioa_001	alanine	2	0.0607765	0.049468	0.219221	DeCODE	P19971	Lotta et al.	alanine	HMDB0000161	ENSG00000025708	TYMP	FALSE
1794	MR-IVW	11361_73_TYMP_TP	11361_73_TYMP_TP	bioa_002	arginine	2	-0.0620471	0.0827496	0.453364	DeCODE	P19971	Lotta et al.	arginine	HMDB0000517	ENSG00000025708	TYMP	FALSE
1795	MR-IVW	11361_73_TYMP_TP	11361_73_TYMP_TP	bioa_003	asparagine	2	-0.100996	0.082485	0.220797	DeCODE	P19971	Lotta et al.	asparagine	HMDB0000168	ENSG00000025708	TYMP	FALSE
1796	MR-IVW	11361_73_TYMP_TP	11361_73_TYMP_TP	bioa_004	aspartate	2	-0.153006	0.0826804	0.0642308	DeCODE	P19971	Lotta et al.	aspartate	HMDB0000191	ENSG00000025708	TYMP	FALSE
1797	MR-IVW	11361_73_TYMP_TP	11361_73_TYMP_TP	bioa_005	citrulline	2	-0.0546665	0.0824622	0.507377	DeCODE	P19971	Lotta et al.	citrulline	HMDB0000904	ENSG00000025708	TYMP	FALSE
1798	MR-IVW	11361_73_TYMP_TP	11361_73_TYMP_TP	bioa_006	glutamine	2	0.010838	0.0496399	0.82717	DeCODE	P19971	Lotta et al.	glutamine	HMDB0000641	ENSG00000025708	TYMP	FALSE
1799	MR-IVW	11361_73_TYMP_TP	11361_73_TYMP_TP	bioa_007	glutamate	2	-0.135967	0.0824074	0.098955	DeCODE	P19971	Lotta et al.	glutamate	HMDB0000148	ENSG00000025708	TYMP	FALSE
1800	MR-IVW	11361_73_TYMP_TP	11361_73_TYMP_TP	bioa_008	glycine	2	0.118296	0.0514218	0.02142	DeCODE	P19971	Lotta et al.	glycine	HMDB0000123	ENSG00000025708	TYMP	FALSE
1801	MR-IVW	11361_73_TYMP_TP	11361_73_TYMP_TP	bioa_009	histidine	2	0.0402684	0.0510261	0.430011	DeCODE	P19971	Lotta et al.	histidine	HMDB0000177	ENSG00000025708	TYMP	FALSE
1802	MR-IVW	11361_73_TYMP_TP	11361_73_TYMP_TP	bioa_013	methionine	2	-0.094942	0.0824242	0.249375	DeCODE	P19971	Lotta et al.	methionine	HMDB0000696	ENSG00000025708	TYMP	FALSE
1803	MR-IVW	11361_73_TYMP_TP	11361_73_TYMP_TP	bioa_014	ornithine	2	0.0422425	0.0824886	0.60858	DeCODE	P19971	Lotta et al.	ornithine	HMDB0000214	ENSG00000025708	TYMP	FALSE
1804	MR-IVW	11361_73_TYMP_TP	11361_73_TYMP_TP	bioa_015	phenylethylamine	2	0.0612476	0.156699	0.6959	DeCODE	P19971	Lotta et al.	phenylethylamine	HMDB0012275	ENSG00000025708	TYMP	FALSE
1805	MR-IVW	11361_73_TYMP_TP	11361_73_TYMP_TP	bioa_016	phenylalanine	2	0.104963	0.0500882	0.0361202	DeCODE	P19971	Lotta et al.	phenylalanine	HMDB0000159	ENSG00000025708	TYMP	FALSE
1806	MR-IVW	11361_73_TYMP_TP	11361_73_TYMP_TP	bioa_018	serine	2	-0.0577545	0.0824421	0.483586	DeCODE	P19971	Lotta et al.	serine	HMDB0000187	ENSG00000025708	TYMP	FALSE
1807	MR-IVW	11361_73_TYMP_TP	11361_73_TYMP_TP	bioa_019	threonine	2	-0.168725	0.0847684	0.0465441	DeCODE	P19971	Lotta et al.	threonine	HMDB0000167	ENSG00000025708	TYMP	FALSE
1808	MR-IVW	11361_73_TYMP_TP	11361_73_TYMP_TP	bioa_020	tryptophan	2	0.0469836	0.0824172	0.56863	DeCODE	P19971	Lotta et al.	tryptophan	HMDB0000929	ENSG00000025708	TYMP	FALSE
1809	MR-IVW	11361_73_TYMP_TP	11361_73_TYMP_TP	bioa_021	tyrosine	2	0.10047	0.0494407	0.0421402	DeCODE	P19971	Lotta et al.	tyrosine	HMDB0000158	ENSG00000025708	TYMP	FALSE
1810	MR-IVW	11361_73_TYMP_TP	11361_73_TYMP_TP	bioa_022	valine	2	0.13339	0.0496911	0.00726651	DeCODE	P19971	Lotta et al.	valine	HMDB0000883	ENSG00000025708	TYMP	FALSE
1811	MR-IVW	11361_73_TYMP_TP	11361_73_TYMP_TP	bioa_023	n-acetylornithine	2	0.0898672	0.082792	0.277719	DeCODE	P19971	Lotta et al.	n-acetylornithine	HMDB0003357	ENSG00000025708	TYMP	FALSE
1812	MR-IVW	11361_73_TYMP_TP	11361_73_TYMP_TP	bioa_030	trans-hydroxyproline	2	-0.154132	0.0825103	0.0617566	DeCODE	P19971	Lotta et al.	trans-hydroxyproline	HMDB0000725	ENSG00000025708	TYMP	FALSE
1813	MR-IVW	11361_73_TYMP_TP	11361_73_TYMP_TP	bioa_031	sarcosine	2	-0.00810553	0.0958271	0.932591	DeCODE	P19971	Lotta et al.	sarcosine	HMDB0000271	ENSG00000025708	TYMP	FALSE
1814	MR-IVW	11361_73_TYMP_TP	11361_73_TYMP_TP	bioa_032	serotonin	2	0.0320696	0.105512	0.761172	DeCODE	P19971	Lotta et al.	serotonin	HMDB0000259	ENSG00000025708	TYMP	FALSE
1815	MR-IVW	11361_73_TYMP_TP	11361_73_TYMP_TP	bioa_033	spermidine	2	-0.0566801	0.112246	0.613585	DeCODE	P19971	Lotta et al.	spermidine	HMDB0001257	ENSG00000025708	TYMP	FALSE
1816	MR-IVW	11361_73_TYMP_TP	11361_73_TYMP_TP	bior_002	acetylcarnitine (c2)	2	-0.101938	0.0823709	0.215884	DeCODE	P19971	Lotta et al.	acetylcarnitine (c2)	HMDB0000201	ENSG00000025708	TYMP	FALSE
1817	MR-IVW	11361_73_TYMP_TP	11361_73_TYMP_TP	bior_031	hexadecanoylcarnitine	2	-0.064841	0.0824952	0.431869	DeCODE	P19971	Lotta et al.	hexadecanoylcarnitine	HMDB0000222	ENSG00000025708	TYMP	FALSE
1818	MR-IVW	11361_73_TYMP_TP	11361_73_TYMP_TP	met-d-Acetate	acetate	2	-0.073867	0.0427639	0.0841099	DeCODE	P19971	Borges et al.	acetate	HMDB0000042	ENSG00000025708	TYMP	FALSE
1819	MR-IVW	11361_73_TYMP_TP	11361_73_TYMP_TP	met-d-Acetoacetate	acetoacetate	2	-0.0978786	0.0427584	0.022073	DeCODE	P19971	Borges et al.	acetoacetate	HMDB0000060	ENSG00000025708	TYMP	FALSE
1820	MR-IVW	11361_73_TYMP_TP	11361_73_TYMP_TP	met-d-Ala	alanine	2	-0.000726063	0.042759	0.986452	DeCODE	P19971	Borges et al.	alanine	HMDB0000161	ENSG00000025708	TYMP	FALSE
1821	MR-IVW	11361_73_TYMP_TP	11361_73_TYMP_TP	met-d-Citrate	citrate	2	0.0312765	0.0427604	0.464513	DeCODE	P19971	Borges et al.	citrate	HMDB0000094	ENSG00000025708	TYMP	FALSE
1822	MR-IVW	11361_73_TYMP_TP	11361_73_TYMP_TP	met-d-Gln	glutamine	2	0.0498526	0.0428193	0.24432	DeCODE	P19971	Borges et al.	glutamine	HMDB0000641	ENSG00000025708	TYMP	FALSE
1823	MR-IVW	11361_73_TYMP_TP	11361_73_TYMP_TP	met-d-Glucose	glucose	2	-0.0456759	0.0427975	0.285856	DeCODE	P19971	Borges et al.	glucose	HMDB0000122	ENSG00000025708	TYMP	FALSE
1824	MR-IVW	11361_73_TYMP_TP	11361_73_TYMP_TP	met-d-Gly	glycine	2	0.0760151	0.0427778	0.0755724	DeCODE	P19971	Borges et al.	glycine	HMDB0000123	ENSG00000025708	TYMP	FALSE
1825	MR-IVW	11361_73_TYMP_TP	11361_73_TYMP_TP	met-d-His	histidine	2	0.0143158	0.0427922	0.737971	DeCODE	P19971	Borges et al.	histidine	HMDB0000177	ENSG00000025708	TYMP	FALSE
1826	MR-IVW	11361_73_TYMP_TP	11361_73_TYMP_TP	met-d-LA	linoleate (18:2n6)	2	0.0171185	0.042773	0.688997	DeCODE	P19971	Borges et al.	linoleate (18:2n6)	HMDB0006270,HMDB0000673	ENSG00000025708	TYMP	FALSE
1827	MR-IVW	11361_73_TYMP_TP	11361_73_TYMP_TP	met-d-Phe	phenylalanine	2	0.0594756	0.042768	0.164329	DeCODE	P19971	Borges et al.	phenylalanine	HMDB0000159	ENSG00000025708	TYMP	FALSE
1828	MR-IVW	11361_73_TYMP_TP	11361_73_TYMP_TP	met-d-Pyruvate	pyruvate	2	0.028682	0.0428198	0.502966	DeCODE	P19971	Borges et al.	pyruvate	HMDB0000243	ENSG00000025708	TYMP	FALSE
1829	MR-IVW	11361_73_TYMP_TP	11361_73_TYMP_TP	met-d-Tyr	tyrosine	2	0.0414326	0.0427892	0.332897	DeCODE	P19971	Borges et al.	tyrosine	HMDB0000158	ENSG00000025708	TYMP	FALSE
1830	MR-IVW	11361_73_TYMP_TP	11361_73_TYMP_TP	met-d-Val	valine	2	0.00170343	0.0427639	0.968226	DeCODE	P19971	Borges et al.	valine	HMDB0000883	ENSG00000025708	TYMP	FALSE
1831	MR-IVW	11377_19_ADH7_ADH7	11377_19_ADH7_ADH7	GCST90199627	n-alpha-acetylornithine	6	0.0338174	0.0634302	0.593934	DeCODE	P40394	Chen et al.	n-alpha-acetylornithine	HMDB0003357	ENSG00000196344	ADH7	FALSE
1832	MR-IVW	11377_19_ADH7_ADH7	11377_19_ADH7_ADH7	GCST90199628	3-methylhistidine	6	-0.0410681	0.0521665	0.431135	DeCODE	P40394	Chen et al.	3-methylhistidine	HMDB0000479	ENSG00000196344	ADH7	FALSE
1833	MR-IVW	11377_19_ADH7_ADH7	11377_19_ADH7_ADH7	GCST90199629	glycerophosphorylcholine (gpc)	6	0.102147	0.0527587	0.0528531	DeCODE	P40394	Chen et al.	glycerophosphorylcholine (gpc)	HMDB0000086	ENSG00000196344	ADH7	FALSE
1834	MR-IVW	11377_19_ADH7_ADH7	11377_19_ADH7_ADH7	GCST90199637	n-acetylglutamate	6	-0.0301519	0.0537689	0.574956	DeCODE	P40394	Chen et al.	n-acetylglutamate	HMDB0001138	ENSG00000196344	ADH7	FALSE
1835	MR-IVW	11377_19_ADH7_ADH7	11377_19_ADH7_ADH7	GCST90199651	docosahexaenoate (dha; 22:6n3)	6	0.0442002	0.0521973	0.397112	DeCODE	P40394	Chen et al.	docosahexaenoate (dha; 22:6n3)	HMDB0002183	ENSG00000196344	ADH7	FALSE
1836	MR-IVW	11377_19_ADH7_ADH7	11377_19_ADH7_ADH7	GCST90199652	1-stearoyl-2-oleoyl-gps (18:0/18:1)	6	0.0677042	0.0529188	0.200757	DeCODE	P40394	Chen et al.	1-stearoyl-2-oleoyl-gps (18:0/18:1)	HMDB0010163	ENSG00000196344	ADH7	FALSE
1837	MR-IVW	11377_19_ADH7_ADH7	11377_19_ADH7_ADH7	GCST90199654	paraxanthine	6	-0.0162378	0.0573424	0.777044	DeCODE	P40394	Chen et al.	paraxanthine	HMDB0001860	ENSG00000196344	ADH7	FALSE
1838	MR-IVW	11377_19_ADH7_ADH7	11377_19_ADH7_ADH7	GCST90199665	n-acetylaspartate (naa)	6	-0.0943228	0.0531091	0.0757296	DeCODE	P40394	Chen et al.	n-acetylaspartate (naa)	HMDB0000812	ENSG00000196344	ADH7	FALSE
1839	MR-IVW	11377_19_ADH7_ADH7	11377_19_ADH7_ADH7	GCST90199666	palmitoylcarnitine (c16)	6	0.0802045	0.0529457	0.129812	DeCODE	P40394	Chen et al.	palmitoylcarnitine (c16)	HMDB0000222	ENSG00000196344	ADH7	FALSE
1840	MR-IVW	11377_19_ADH7_ADH7	11377_19_ADH7_ADH7	GCST90199669	acetylcarnitine (c2)	6	0.113248	0.0522473	0.0301941	DeCODE	P40394	Chen et al.	acetylcarnitine (c2)	HMDB0000201	ENSG00000196344	ADH7	FALSE
1841	MR-IVW	11377_19_ADH7_ADH7	11377_19_ADH7_ADH7	GCST90199673	dehydroepiandrosterone sulfate (dhea-s)	6	0.0441619	0.0589922	0.454095	DeCODE	P40394	Chen et al.	dehydroepiandrosterone sulfate (dhea-s)	HMDB0001032	ENSG00000196344	ADH7	FALSE
1842	MR-IVW	11377_19_ADH7_ADH7	11377_19_ADH7_ADH7	GCST90199691	1-methylhistidine	6	0.0495321	0.0526699	0.346999	DeCODE	P40394	Chen et al.	1-methylhistidine	HMDB0000001	ENSG00000196344	ADH7	FALSE
1843	MR-IVW	11377_19_ADH7_ADH7	11377_19_ADH7_ADH7	GCST90199845	sphinganine-1-phosphate	6	0.121525	0.0573918	0.0342213	DeCODE	P40394	Chen et al.	sphinganine-1-phosphate	HMDB0001383	ENSG00000196344	ADH7	FALSE
1844	MR-IVW	11377_19_ADH7_ADH7	11377_19_ADH7_ADH7	GCST90199896	sulfate*	6	0.103163	0.0527766	0.0506162	DeCODE	P40394	Chen et al.	sulfate*	HMDB01448	ENSG00000196344	ADH7	FALSE
1845	MR-IVW	11377_19_ADH7_ADH7	11377_19_ADH7_ADH7	GCST90199972	sphingomyelin (d18:1/24:1, d18:2/24:0)*	6	0.0924666	0.0553915	0.0950524	DeCODE	P40394	Chen et al.	sphingomyelin (d18:1/24:1, d18:2/24:0)*	HMDB0012107	ENSG00000196344	ADH7	FALSE
1846	MR-IVW	11377_19_ADH7_ADH7	11377_19_ADH7_ADH7	GCST90200001	sphingomyelin (d18:1/20:0, d16:1/22:0)*	6	0.0174563	0.0522675	0.738395	DeCODE	P40394	Chen et al.	sphingomyelin (d18:1/20:0, d16:1/22:0)*	HMDB0012102	ENSG00000196344	ADH7	FALSE
1847	MR-IVW	11377_19_ADH7_ADH7	11377_19_ADH7_ADH7	GCST90200049	myristoyl dihydrosphingomyelin (d18:0/14:0)*	6	0.0202261	0.0522769	0.698828	DeCODE	P40394	Chen et al.	myristoyl dihydrosphingomyelin (d18:0/14:0)*	HMDB0012085	ENSG00000196344	ADH7	FALSE
1848	MR-IVW	11377_19_ADH7_ADH7	11377_19_ADH7_ADH7	GCST90200056	sphingomyelin (d18:0/18:0, d19:0/17:0)*	6	0.026009	0.0522116	0.618381	DeCODE	P40394	Chen et al.	sphingomyelin (d18:0/18:0, d19:0/17:0)*	HMDB0012087	ENSG00000196344	ADH7	FALSE
1849	MR-IVW	11377_19_ADH7_ADH7	11377_19_ADH7_ADH7	GCST90200279	pantothenate	6	-0.0364577	0.0531268	0.492562	DeCODE	P40394	Chen et al.	pantothenate	HMDB0000210	ENSG00000196344	ADH7	FALSE
1850	MR-IVW	11377_19_ADH7_ADH7	11377_19_ADH7_ADH7	GCST90200281	phosphoethanolamine	6	0.0321401	0.0522807	0.538713	DeCODE	P40394	Chen et al.	phosphoethanolamine	HMDB0000224	ENSG00000196344	ADH7	FALSE
1851	MR-IVW	11377_19_ADH7_ADH7	11377_19_ADH7_ADH7	GCST90200283	3-ureidopropionate	6	-0.0259219	0.0548904	0.63675	DeCODE	P40394	Chen et al.	3-ureidopropionate	HMDB0000026	ENSG00000196344	ADH7	FALSE
1852	MR-IVW	11377_19_ADH7_ADH7	11377_19_ADH7_ADH7	GCST90200291	sarcosine	6	-0.0140433	0.0582984	0.809642	DeCODE	P40394	Chen et al.	sarcosine	HMDB0000271	ENSG00000196344	ADH7	FALSE
1853	MR-IVW	11377_19_ADH7_ADH7	11377_19_ADH7_ADH7	GCST90200292	trans-4-hydroxyproline	6	0.0665523	0.0522822	0.203038	DeCODE	P40394	Chen et al.	trans-4-hydroxyproline	HMDB0000725	ENSG00000196344	ADH7	FALSE
1854	MR-IVW	11377_19_ADH7_ADH7	11377_19_ADH7_ADH7	GCST90200293	thyroxine	6	0.0224825	0.0524233	0.668022	DeCODE	P40394	Chen et al.	thyroxine	HMDB0000248	ENSG00000196344	ADH7	FALSE
1855	MR-IVW	11377_19_ADH7_ADH7	11377_19_ADH7_ADH7	GCST90200296	methyl indole-3-acetate	6	0.00909169	0.0566369	0.872467	DeCODE	P40394	Chen et al.	methyl indole-3-acetate	HMDB0029738	ENSG00000196344	ADH7	FALSE
1856	MR-IVW	11377_19_ADH7_ADH7	11377_19_ADH7_ADH7	GCST90200304	citrate	6	0.00324163	0.0596999	0.956697	DeCODE	P40394	Chen et al.	citrate	HMDB0000094	ENSG00000196344	ADH7	FALSE
1857	MR-IVW	11377_19_ADH7_ADH7	11377_19_ADH7_ADH7	GCST90200306	butyrate/isobutyrate (4:0)	6	0.0522167	0.053267	0.326946	DeCODE	P40394	Chen et al.	butyrate/isobutyrate (4:0)	HMDB0000039	ENSG00000196344	ADH7	FALSE
1858	MR-IVW	11377_19_ADH7_ADH7	11377_19_ADH7_ADH7	GCST90200314	n-acetylneuraminate	6	0.0841078	0.0524461	0.10878	DeCODE	P40394	Chen et al.	n-acetylneuraminate	HMDB0000230	ENSG00000196344	ADH7	FALSE
1859	MR-IVW	11377_19_ADH7_ADH7	11377_19_ADH7_ADH7	GCST90200318	acetoacetate	6	0.124537	0.0578726	0.0314032	DeCODE	P40394	Chen et al.	acetoacetate	HMDB0000060	ENSG00000196344	ADH7	FALSE
1860	MR-IVW	11377_19_ADH7_ADH7	11377_19_ADH7_ADH7	GCST90200319	cys-gly, oxidized	6	0.0175615	0.0572376	0.758982	DeCODE	P40394	Chen et al.	cys-gly, oxidized	HMDB0000078	ENSG00000196344	ADH7	FALSE
1861	MR-IVW	11377_19_ADH7_ADH7	11377_19_ADH7_ADH7	GCST90200321	cholate	6	0.0525559	0.0552205	0.341226	DeCODE	P40394	Chen et al.	cholate	HMDB0000619	ENSG00000196344	ADH7	FALSE
1862	MR-IVW	11377_19_ADH7_ADH7	11377_19_ADH7_ADH7	GCST90200323	creatine	6	0.0693513	0.0536726	0.196316	DeCODE	P40394	Chen et al.	creatine	HMDB0000064	ENSG00000196344	ADH7	FALSE
1863	MR-IVW	11377_19_ADH7_ADH7	11377_19_ADH7_ADH7	GCST90200325	glycerol	6	0.0316666	0.0527416	0.548233	DeCODE	P40394	Chen et al.	glycerol	HMDB0000131	ENSG00000196344	ADH7	FALSE
1864	MR-IVW	11377_19_ADH7_ADH7	11377_19_ADH7_ADH7	GCST90200327	choline	6	0.083396	0.060977	0.171417	DeCODE	P40394	Chen et al.	choline	HMDB0000097	ENSG00000196344	ADH7	FALSE
1865	MR-IVW	11377_19_ADH7_ADH7	11377_19_ADH7_ADH7	GCST90200335	stearoyl sphingomyelin (d18:1/18:0)	6	-0.00970433	0.0537597	0.85675	DeCODE	P40394	Chen et al.	stearoyl sphingomyelin (d18:1/18:0)	HMDB0001348	ENSG00000196344	ADH7	FALSE
1866	MR-IVW	11377_19_ADH7_ADH7	11377_19_ADH7_ADH7	GCST90200336	n-palmitoyl-sphingosine (d18:1/16:0)	6	0.0459661	0.053016	0.385929	DeCODE	P40394	Chen et al.	n-palmitoyl-sphingosine (d18:1/16:0)	HMDB0004949	ENSG00000196344	ADH7	FALSE
1867	MR-IVW	11377_19_ADH7_ADH7	11377_19_ADH7_ADH7	GCST90200337	taurochenodeoxycholate	6	0.0439469	0.0535884	0.412169	DeCODE	P40394	Chen et al.	taurochenodeoxycholate	HMDB0000951	ENSG00000196344	ADH7	FALSE
1868	MR-IVW	11377_19_ADH7_ADH7	11377_19_ADH7_ADH7	GCST90200341	n-stearoyl-sphingosine (d18:1/18:0)*	6	0.0108095	0.0535811	0.840119	DeCODE	P40394	Chen et al.	n-stearoyl-sphingosine (d18:1/18:0)*	HMDB0004950	ENSG00000196344	ADH7	FALSE
1869	MR-IVW	11377_19_ADH7_ADH7	11377_19_ADH7_ADH7	GCST90200345	s-adenosylhomocysteine (sah)	6	-0.0112724	0.0660445	0.864476	DeCODE	P40394	Chen et al.	s-adenosylhomocysteine (sah)	HMDB00939	ENSG00000196344	ADH7	FALSE
1870	MR-IVW	11377_19_ADH7_ADH7	11377_19_ADH7_ADH7	GCST90200348	quinolinate	6	-0.0233161	0.0524372	0.656574	DeCODE	P40394	Chen et al.	quinolinate	HMDB0000232	ENSG00000196344	ADH7	FALSE
1871	MR-IVW	11377_19_ADH7_ADH7	11377_19_ADH7_ADH7	GCST90200349	eicosapentaenoate (epa; 20:5n3)	6	0.0342113	0.0522674	0.512761	DeCODE	P40394	Chen et al.	eicosapentaenoate (epa; 20:5n3)	HMDB0001999	ENSG00000196344	ADH7	FALSE
1872	MR-IVW	11377_19_ADH7_ADH7	11377_19_ADH7_ADH7	GCST90200351	n-acetylputrescine	6	0.0130382	0.0536707	0.80806	DeCODE	P40394	Chen et al.	n-acetylputrescine	HMDB0002064	ENSG00000196344	ADH7	FALSE
1873	MR-IVW	11377_19_ADH7_ADH7	11377_19_ADH7_ADH7	GCST90200354	linoleate (18:2n6)	6	0.0824637	0.0522529	0.114528	DeCODE	P40394	Chen et al.	linoleate (18:2n6)	HMDB0006270,HMDB0000673	ENSG00000196344	ADH7	FALSE
1874	MR-IVW	11377_19_ADH7_ADH7	11377_19_ADH7_ADH7	GCST90200355	adenosine 5'-diphosphate (adp)	6	0.0427373	0.0723137	0.554521	DeCODE	P40394	Chen et al.	adenosine 5'-diphosphate (adp)	HMDB0001341	ENSG00000196344	ADH7	FALSE
1875	MR-IVW	11377_19_ADH7_ADH7	11377_19_ADH7_ADH7	GCST90200356	adenosine 5'-monophosphate (amp)	6	0.0452632	0.0524365	0.388028	DeCODE	P40394	Chen et al.	adenosine 5'-monophosphate (amp)	HMDB0000045	ENSG00000196344	ADH7	FALSE
1876	MR-IVW	11377_19_ADH7_ADH7	11377_19_ADH7_ADH7	GCST90200358	arachidonate (20:4n6)	6	0.0953494	0.0585926	0.103667	DeCODE	P40394	Chen et al.	arachidonate (20:4n6)	HMDB0001043	ENSG00000196344	ADH7	FALSE
1877	MR-IVW	11377_19_ADH7_ADH7	11377_19_ADH7_ADH7	GCST90200359	5-methylthioadenosine (mta)	6	0.0274518	0.055476	0.620712	DeCODE	P40394	Chen et al.	5-methylthioadenosine (mta)	HMDB0001173	ENSG00000196344	ADH7	FALSE
1878	MR-IVW	11377_19_ADH7_ADH7	11377_19_ADH7_ADH7	GCST90200361	beta-alanine	6	0.11105	0.0534105	0.0376015	DeCODE	P40394	Chen et al.	beta-alanine	HMDB0000056	ENSG00000196344	ADH7	FALSE
1879	MR-IVW	11377_19_ADH7_ADH7	11377_19_ADH7_ADH7	GCST90200362	succinate	6	-0.136606	0.0532874	0.0103602	DeCODE	P40394	Chen et al.	succinate	HMDB0000254	ENSG00000196344	ADH7	FALSE
1880	MR-IVW	11377_19_ADH7_ADH7	11377_19_ADH7_ADH7	GCST90200363	choline phosphate	6	0.0665829	0.0530982	0.209857	DeCODE	P40394	Chen et al.	choline phosphate	HMDB0001565	ENSG00000196344	ADH7	FALSE
1881	MR-IVW	11377_19_ADH7_ADH7	11377_19_ADH7_ADH7	GCST90200364	cysteinylglycine	6	0.0400163	0.0600751	0.505344	DeCODE	P40394	Chen et al.	cysteinylglycine	HMDB0000078	ENSG00000196344	ADH7	FALSE
1882	MR-IVW	11377_19_ADH7_ADH7	11377_19_ADH7_ADH7	GCST90200365	phenylpyruvate	6	0.0359053	0.0523178	0.492529	DeCODE	P40394	Chen et al.	phenylpyruvate	HMDB0000205	ENSG00000196344	ADH7	FALSE
1883	MR-IVW	11377_19_ADH7_ADH7	11377_19_ADH7_ADH7	GCST90200368	cholesterol	6	0.0351515	0.0602531	0.559626	DeCODE	P40394	Chen et al.	cholesterol	HMDB0000067	ENSG00000196344	ADH7	FALSE
1884	MR-IVW	11377_19_ADH7_ADH7	11377_19_ADH7_ADH7	GCST90200369	2-hydroxyphenylacetate	6	0.0740211	0.0550047	0.178392	DeCODE	P40394	Chen et al.	2-hydroxyphenylacetate	HMDB0000669	ENSG00000196344	ADH7	FALSE
1885	MR-IVW	11377_19_ADH7_ADH7	11377_19_ADH7_ADH7	GCST90200370	aspartate	6	0.0442621	0.0526091	0.400158	DeCODE	P40394	Chen et al.	aspartate	HMDB0000191	ENSG00000196344	ADH7	FALSE
1886	MR-IVW	11377_19_ADH7_ADH7	11377_19_ADH7_ADH7	GCST90200372	arginine	6	-0.08318	0.0535446	0.120311	DeCODE	P40394	Chen et al.	arginine	HMDB0000517	ENSG00000196344	ADH7	FALSE
1887	MR-IVW	11377_19_ADH7_ADH7	11377_19_ADH7_ADH7	GCST90200374	sphinganine	6	0.0331229	0.0585237	0.571411	DeCODE	P40394	Chen et al.	sphinganine	HMDB0000269	ENSG00000196344	ADH7	FALSE
1888	MR-IVW	11377_19_ADH7_ADH7	11377_19_ADH7_ADH7	GCST90200376	flavin adenine dinucleotide (fad)	6	0.00283831	0.0600415	0.962296	DeCODE	P40394	Chen et al.	flavin adenine dinucleotide (fad)	HMDB0001248	ENSG00000196344	ADH7	FALSE
1889	MR-IVW	11377_19_ADH7_ADH7	11377_19_ADH7_ADH7	GCST90200377	histidine	6	-0.00443096	0.0644548	0.945192	DeCODE	P40394	Chen et al.	histidine	HMDB0000177	ENSG00000196344	ADH7	FALSE
1890	MR-IVW	11377_19_ADH7_ADH7	11377_19_ADH7_ADH7	GCST90200378	cortisol	6	-0.047168	0.0538524	0.381098	DeCODE	P40394	Chen et al.	cortisol	HMDB0000063	ENSG00000196344	ADH7	FALSE
1891	MR-IVW	11377_19_ADH7_ADH7	11377_19_ADH7_ADH7	GCST90200379	hypotaurine	6	0.0709791	0.0539051	0.187926	DeCODE	P40394	Chen et al.	hypotaurine	HMDB0000965	ENSG00000196344	ADH7	FALSE
1892	MR-IVW	11377_19_ADH7_ADH7	11377_19_ADH7_ADH7	GCST90200382	cystine	6	0.0188746	0.0531624	0.722562	DeCODE	P40394	Chen et al.	cystine	HMDB0000192	ENSG00000196344	ADH7	FALSE
1893	MR-IVW	11377_19_ADH7_ADH7	11377_19_ADH7_ADH7	GCST90200383	cystathionine	6	0.131521	0.0549132	0.0166175	DeCODE	P40394	Chen et al.	cystathionine	HMDB0000099	ENSG00000196344	ADH7	FALSE
1894	MR-IVW	11377_19_ADH7_ADH7	11377_19_ADH7_ADH7	GCST90200384	guanidinoacetate	6	-0.0336632	0.0611988	0.582277	DeCODE	P40394	Chen et al.	guanidinoacetate	HMDB0000128	ENSG00000196344	ADH7	FALSE
1895	MR-IVW	11377_19_ADH7_ADH7	11377_19_ADH7_ADH7	GCST90200385	sphingosine	6	0.0554141	0.0560089	0.322477	DeCODE	P40394	Chen et al.	sphingosine	HMDB0000252	ENSG00000196344	ADH7	FALSE
1896	MR-IVW	11377_19_ADH7_ADH7	11377_19_ADH7_ADH7	GCST90200390	stearate (18:0)	6	0.0854088	0.0525664	0.10421	DeCODE	P40394	Chen et al.	stearate (18:0)	HMDB0000827	ENSG00000196344	ADH7	FALSE
1897	MR-IVW	11377_19_ADH7_ADH7	11377_19_ADH7_ADH7	GCST90200391	methionine	6	-0.0454001	0.0523792	0.386075	DeCODE	P40394	Chen et al.	methionine	HMDB0000696	ENSG00000196344	ADH7	FALSE
1898	MR-IVW	11377_19_ADH7_ADH7	11377_19_ADH7_ADH7	GCST90200392	orotate	6	-0.0409517	0.0526787	0.436931	DeCODE	P40394	Chen et al.	orotate	HMDB0000226	ENSG00000196344	ADH7	FALSE
1899	MR-IVW	11377_19_ADH7_ADH7	11377_19_ADH7_ADH7	GCST90200393	phosphate	6	0.0740958	0.0527971	0.160495	DeCODE	P40394	Chen et al.	phosphate	HMDB0001429	ENSG00000196344	ADH7	FALSE
1900	MR-IVW	11377_19_ADH7_ADH7	11377_19_ADH7_ADH7	GCST90200394	inosine	6	0.0684647	0.0675709	0.310951	DeCODE	P40394	Chen et al.	inosine	HMDB0000195	ENSG00000196344	ADH7	FALSE
1901	MR-IVW	11377_19_ADH7_ADH7	11377_19_ADH7_ADH7	GCST90200395	inosine 5'-monophosphate (imp)	6	0.0192376	0.0697286	0.78263	DeCODE	P40394	Chen et al.	inosine 5'-monophosphate (imp)	HMDB0000175	ENSG00000196344	ADH7	FALSE
1902	MR-IVW	11377_19_ADH7_ADH7	11377_19_ADH7_ADH7	GCST90200396	phenylalanine	6	0.0527243	0.0524187	0.314497	DeCODE	P40394	Chen et al.	phenylalanine	HMDB0000159	ENSG00000196344	ADH7	FALSE
1903	MR-IVW	11377_19_ADH7_ADH7	11377_19_ADH7_ADH7	GCST90200397	palmitate (16:0)	6	0.0878622	0.0522263	0.0925039	DeCODE	P40394	Chen et al.	palmitate (16:0)	HMDB0000220	ENSG00000196344	ADH7	FALSE
1904	MR-IVW	11377_19_ADH7_ADH7	11377_19_ADH7_ADH7	GCST90200400	nicotinamide	6	-0.0395028	0.0531407	0.457262	DeCODE	P40394	Chen et al.	nicotinamide	HMDB0001406	ENSG00000196344	ADH7	FALSE
1905	MR-IVW	11377_19_ADH7_ADH7	11377_19_ADH7_ADH7	GCST90200401	myo-inositol	6	-0.0460291	0.0654061	0.481593	DeCODE	P40394	Chen et al.	myo-inositol	HMDB0000211	ENSG00000196344	ADH7	FALSE
1906	MR-IVW	11377_19_ADH7_ADH7	11377_19_ADH7_ADH7	GCST90200403	citrulline	6	0.0139632	0.0532779	0.793258	DeCODE	P40394	Chen et al.	citrulline	HMDB0000904	ENSG00000196344	ADH7	FALSE
1907	MR-IVW	11377_19_ADH7_ADH7	11377_19_ADH7_ADH7	GCST90200404	ornithine	6	0.0883657	0.0526591	0.0933336	DeCODE	P40394	Chen et al.	ornithine	HMDB0000214	ENSG00000196344	ADH7	FALSE
1908	MR-IVW	11377_19_ADH7_ADH7	11377_19_ADH7_ADH7	GCST90200405	retinol (vitamin a)	6	-0.0187221	0.0534869	0.726315	DeCODE	P40394	Chen et al.	retinol (vitamin a)	HMDB0000305	ENSG00000196344	ADH7	TRUE
1909	MR-IVW	11377_19_ADH7_ADH7	11377_19_ADH7_ADH7	GCST90200406	1-methylnicotinamide	6	-0.0911245	0.0588281	0.121383	DeCODE	P40394	Chen et al.	1-methylnicotinamide	HMDB0000699	ENSG00000196344	ADH7	FALSE
1910	MR-IVW	11377_19_ADH7_ADH7	11377_19_ADH7_ADH7	GCST90200407	uridine	6	0.062122	0.0530112	0.241251	DeCODE	P40394	Chen et al.	uridine	HMDB0000296	ENSG00000196344	ADH7	FALSE
1911	MR-IVW	11377_19_ADH7_ADH7	11377_19_ADH7_ADH7	GCST90200410	phytanate	6	0.0251261	0.0523749	0.631415	DeCODE	P40394	Chen et al.	phytanate	HMDB0000801	ENSG00000196344	ADH7	FALSE
1912	MR-IVW	11377_19_ADH7_ADH7	11377_19_ADH7_ADH7	GCST90200412	glutamate	6	0.0335676	0.0604548	0.578723	DeCODE	P40394	Chen et al.	glutamate	HMDB0000148	ENSG00000196344	ADH7	FALSE
1913	MR-IVW	11377_19_ADH7_ADH7	11377_19_ADH7_ADH7	GCST90200413	2'-deoxyuridine	6	0.0709342	0.0542809	0.191281	DeCODE	P40394	Chen et al.	2'-deoxyuridine	HMDB0000012	ENSG00000196344	ADH7	FALSE
1914	MR-IVW	11377_19_ADH7_ADH7	11377_19_ADH7_ADH7	GCST90200415	serine	6	0.0589098	0.0550238	0.284338	DeCODE	P40394	Chen et al.	serine	HMDB0000187	ENSG00000196344	ADH7	FALSE
1915	MR-IVW	11377_19_ADH7_ADH7	11377_19_ADH7_ADH7	GCST90200417	urea	6	0.0675261	0.0538386	0.209758	DeCODE	P40394	Chen et al.	urea	HMDB0000294	ENSG00000196344	ADH7	FALSE
1916	MR-IVW	11377_19_ADH7_ADH7	11377_19_ADH7_ADH7	GCST90200418	pyridoxal	6	-0.11899	0.0589187	0.0434296	DeCODE	P40394	Chen et al.	pyridoxal	HMDB0001545	ENSG00000196344	ADH7	FALSE
1917	MR-IVW	11377_19_ADH7_ADH7	11377_19_ADH7_ADH7	GCST90200419	glutamine	6	-0.0156378	0.0536344	0.770621	DeCODE	P40394	Chen et al.	glutamine	HMDB0000641	ENSG00000196344	ADH7	FALSE
1918	MR-IVW	11377_19_ADH7_ADH7	11377_19_ADH7_ADH7	GCST90200422	serotonin	6	0.106958	0.0578298	0.0643808	DeCODE	P40394	Chen et al.	serotonin	HMDB0000259	ENSG00000196344	ADH7	FALSE
1919	MR-IVW	11377_19_ADH7_ADH7	11377_19_ADH7_ADH7	GCST90200423	spermidine	6	0.0541555	0.0648217	0.403463	DeCODE	P40394	Chen et al.	spermidine	HMDB0001257	ENSG00000196344	ADH7	FALSE
1920	MR-IVW	11377_19_ADH7_ADH7	11377_19_ADH7_ADH7	GCST90200427	tyrosine	6	0.0260597	0.0522831	0.618178	DeCODE	P40394	Chen et al.	tyrosine	HMDB0000158	ENSG00000196344	ADH7	FALSE
1921	MR-IVW	11377_19_ADH7_ADH7	11377_19_ADH7_ADH7	GCST90200429	cytidine	6	-0.0500758	0.0548728	0.361463	DeCODE	P40394	Chen et al.	cytidine	HMDB0000089	ENSG00000196344	ADH7	FALSE
1922	MR-IVW	11377_19_ADH7_ADH7	11377_19_ADH7_ADH7	GCST90200430	pyruvate	6	0.0431649	0.0525595	0.411499	DeCODE	P40394	Chen et al.	pyruvate	HMDB0000243	ENSG00000196344	ADH7	FALSE
1923	MR-IVW	11377_19_ADH7_ADH7	11377_19_ADH7_ADH7	GCST90200431	alanine	6	-0.135975	0.052238	0.00924156	DeCODE	P40394	Chen et al.	alanine	HMDB0000161	ENSG00000196344	ADH7	FALSE
1924	MR-IVW	11377_19_ADH7_ADH7	11377_19_ADH7_ADH7	GCST90200432	threonine	6	0.00880933	0.0530054	0.868002	DeCODE	P40394	Chen et al.	threonine	HMDB0000167	ENSG00000196344	ADH7	FALSE
1925	MR-IVW	11377_19_ADH7_ADH7	11377_19_ADH7_ADH7	GCST90200437	fructose	6	0.0233737	0.052651	0.657088	DeCODE	P40394	Chen et al.	fructose	HMDB0000660	ENSG00000196344	ADH7	FALSE
1926	MR-IVW	11377_19_ADH7_ADH7	11377_19_ADH7_ADH7	GCST90200438	alpha-ketobutyrate	6	0.150056	0.0549902	0.006357	DeCODE	P40394	Chen et al.	alpha-ketobutyrate	HMDB0000005	ENSG00000196344	ADH7	FALSE
1927	MR-IVW	11377_19_ADH7_ADH7	11377_19_ADH7_ADH7	GCST90200439	cysteine	6	-0.035302	0.056548	0.532441	DeCODE	P40394	Chen et al.	cysteine	HMDB0000574	ENSG00000196344	ADH7	FALSE
1928	MR-IVW	11377_19_ADH7_ADH7	11377_19_ADH7_ADH7	GCST90200440	glucose	6	0.030438	0.0529418	0.565336	DeCODE	P40394	Chen et al.	glucose	HMDB0000122	ENSG00000196344	ADH7	FALSE
1929	MR-IVW	11377_19_ADH7_ADH7	11377_19_ADH7_ADH7	GCST90200441	tryptophan	6	0.0499077	0.0643645	0.438108	DeCODE	P40394	Chen et al.	tryptophan	HMDB0000929	ENSG00000196344	ADH7	FALSE
1930	MR-IVW	11377_19_ADH7_ADH7	11377_19_ADH7_ADH7	GCST90200442	valine	6	-0.0387665	0.0531283	0.465588	DeCODE	P40394	Chen et al.	valine	HMDB0000883	ENSG00000196344	ADH7	FALSE
1931	MR-IVW	11377_19_ADH7_ADH7	11377_19_ADH7_ADH7	GCST90200444	dihydroorotate	6	0.0442863	0.0633559	0.484547	DeCODE	P40394	Chen et al.	dihydroorotate	HMDB03349	ENSG00000196344	ADH7	FALSE
1932	MR-IVW	11377_19_ADH7_ADH7	11377_19_ADH7_ADH7	GCST90200447	maltose	6	0.0269359	0.0604597	0.655946	DeCODE	P40394	Chen et al.	maltose	HMDB0000163	ENSG00000196344	ADH7	FALSE
1933	MR-IVW	11377_19_ADH7_ADH7	11377_19_ADH7_ADH7	GCST90200452	asparagine	6	0.0545284	0.0539889	0.312498	DeCODE	P40394	Chen et al.	asparagine	HMDB0000168	ENSG00000196344	ADH7	FALSE
1934	MR-IVW	11377_19_ADH7_ADH7	11377_19_ADH7_ADH7	GCST90200455	alpha-ketoglutarate	6	-0.0187871	0.0524101	0.719997	DeCODE	P40394	Chen et al.	alpha-ketoglutarate	HMDB0000208	ENSG00000196344	ADH7	FALSE
1935	MR-IVW	11377_19_ADH7_ADH7	11377_19_ADH7_ADH7	GCST90200680	5-acetylamino-6-formylamino-3-methyluracil	6	0.0614752	0.0544832	0.25918	DeCODE	P40394	Chen et al.	5-acetylamino-6-formylamino-3-methyluracil	HMDB0011105	ENSG00000196344	ADH7	FALSE
1936	MR-IVW	11377_19_ADH7_ADH7	11377_19_ADH7_ADH7	GCST90200684	n-acetyl-aspartyl-glutamate (naag)	6	0.0339879	0.0541075	0.529902	DeCODE	P40394	Chen et al.	n-acetyl-aspartyl-glutamate (naag)	HMDB0001067	ENSG00000196344	ADH7	FALSE
1937	MR-IVW	11377_19_ADH7_ADH7	11377_19_ADH7_ADH7	GCST90200687	bilirubin (e,z or z,e)*	6	0.0622389	0.0544927	0.253391	DeCODE	P40394	Chen et al.	bilirubin (e,z or z,e)*	HMDB0000488	ENSG00000196344	ADH7	FALSE
1938	MR-IVW	11377_19_ADH7_ADH7	11377_19_ADH7_ADH7	GCST90200691	n-delta-acetylornithine	6	-0.0127514	0.0630562	0.839743	DeCODE	P40394	Chen et al.	n-delta-acetylornithine	HMDB0003357	ENSG00000196344	ADH7	FALSE
1939	MR-IVW	11377_19_ADH7_ADH7	11377_19_ADH7_ADH7	GCST90200704	bilirubin (z,z)	6	0.0219046	0.057187	0.701695	DeCODE	P40394	Chen et al.	bilirubin (z,z)	HMDB0000054	ENSG00000196344	ADH7	FALSE
1940	MR-IVW	11377_19_ADH7_ADH7	11377_19_ADH7_ADH7	GCST90200706	biliverdin	6	0.0180251	0.0575549	0.754143	DeCODE	P40394	Chen et al.	biliverdin	HMDB0001008	ENSG00000196344	ADH7	FALSE
1941	MR-IVW	11377_19_ADH7_ADH7	11377_19_ADH7_ADH7	GCST90200707	glycine	6	0.0133698	0.0522518	0.798049	DeCODE	P40394	Chen et al.	glycine	HMDB0000123	ENSG00000196344	ADH7	FALSE
1942	MR-IVW	11377_19_ADH7_ADH7	11377_19_ADH7_ADH7	M00053	glutamine	3	-0.0213253	0.0924141	0.817503	DeCODE	P40394	Shin et al.	glutamine	HMDB0000641	ENSG00000196344	ADH7	FALSE
1943	MR-IVW	11377_19_ADH7_ADH7	11377_19_ADH7_ADH7	M00054	tryptophan	3	-0.0328281	0.0829666	0.692342	DeCODE	P40394	Shin et al.	tryptophan	HMDB0000929	ENSG00000196344	ADH7	FALSE
1944	MR-IVW	11377_19_ADH7_ADH7	11377_19_ADH7_ADH7	M00059	histidine	3	0.0630746	0.08297	0.447129	DeCODE	P40394	Shin et al.	histidine	HMDB0000177	ENSG00000196344	ADH7	FALSE
1945	MR-IVW	11377_19_ADH7_ADH7	11377_19_ADH7_ADH7	M00063	cholesterol	3	0.0125053	0.0829134	0.880115	DeCODE	P40394	Shin et al.	cholesterol	HMDB0000067	ENSG00000196344	ADH7	FALSE
1946	MR-IVW	11377_19_ADH7_ADH7	11377_19_ADH7_ADH7	M00064	phenylalanine	3	-0.00463711	0.0829759	0.955433	DeCODE	P40394	Shin et al.	phenylalanine	HMDB0000159	ENSG00000196344	ADH7	FALSE
1947	MR-IVW	11377_19_ADH7_ADH7	11377_19_ADH7_ADH7	M00555	adenosine	3	-0.0892719	0.0830201	0.282238	DeCODE	P40394	Shin et al.	adenosine	HMDB0000050	ENSG00000196344	ADH7	FALSE
1948	MR-IVW	11377_19_ADH7_ADH7	11377_19_ADH7_ADH7	M00577	fructose	3	-0.0139973	0.0830941	0.866229	DeCODE	P40394	Shin et al.	fructose	HMDB0000660	ENSG00000196344	ADH7	FALSE
1949	MR-IVW	11377_19_ADH7_ADH7	11377_19_ADH7_ADH7	M00599	pyruvate	3	-0.115449	0.083641	0.167496	DeCODE	P40394	Shin et al.	pyruvate	HMDB0000243	ENSG00000196344	ADH7	FALSE
1950	MR-IVW	11377_19_ADH7_ADH7	11377_19_ADH7_ADH7	M00606	uridine	3	-0.0636065	0.092168	0.490122	DeCODE	P40394	Shin et al.	uridine	HMDB0000296	ENSG00000196344	ADH7	FALSE
1951	MR-IVW	11377_19_ADH7_ADH7	11377_19_ADH7_ADH7	M01105	linoleate (18:2n6)	3	-0.116467	0.0949848	0.220136	DeCODE	P40394	Shin et al.	linoleate (18:2n6)	HMDB0006270,HMDB0000673	ENSG00000196344	ADH7	FALSE
1952	MR-IVW	11377_19_ADH7_ADH7	11377_19_ADH7_ADH7	M01110	arachidonate (20:4n6)	3	-0.0636393	0.0829019	0.442698	DeCODE	P40394	Shin et al.	arachidonate (20:4n6)	HMDB0001043	ENSG00000196344	ADH7	FALSE
1953	MR-IVW	11377_19_ADH7_ADH7	11377_19_ADH7_ADH7	M01123	inosine	3	0.0471939	0.138512	0.733313	DeCODE	P40394	Shin et al.	inosine	HMDB0000195	ENSG00000196344	ADH7	FALSE
1954	MR-IVW	11377_19_ADH7_ADH7	11377_19_ADH7_ADH7	M01284	threonine	3	0.0890202	0.114894	0.438457	DeCODE	P40394	Shin et al.	threonine	HMDB0000167	ENSG00000196344	ADH7	FALSE
1955	MR-IVW	11377_19_ADH7_ADH7	11377_19_ADH7_ADH7	M01299	tyrosine	3	0.01849	0.0829503	0.82361	DeCODE	P40394	Shin et al.	tyrosine	HMDB0000158	ENSG00000196344	ADH7	FALSE
1956	MR-IVW	11377_19_ADH7_ADH7	11377_19_ADH7_ADH7	M01302	methionine	3	0.0113617	0.0830133	0.891136	DeCODE	P40394	Shin et al.	methionine	HMDB0000696	ENSG00000196344	ADH7	FALSE
1957	MR-IVW	11377_19_ADH7_ADH7	11377_19_ADH7_ADH7	M01336	palmitate (16:0)	3	-0.130587	0.106978	0.222204	DeCODE	P40394	Shin et al.	palmitate (16:0)	HMDB0000220	ENSG00000196344	ADH7	FALSE
1958	MR-IVW	11377_19_ADH7_ADH7	11377_19_ADH7_ADH7	M01358	stearate (18:0)	3	-0.121436	0.0995796	0.222659	DeCODE	P40394	Shin et al.	stearate (18:0)	HMDB0000827	ENSG00000196344	ADH7	FALSE
1959	MR-IVW	11377_19_ADH7_ADH7	11377_19_ADH7_ADH7	M01493	ornithine	3	-0.0497745	0.0861052	0.56322	DeCODE	P40394	Shin et al.	ornithine	HMDB0000214	ENSG00000196344	ADH7	FALSE
1960	MR-IVW	11377_19_ADH7_ADH7	11377_19_ADH7_ADH7	M01508	pantothenate	3	0.055539	0.0840895	0.50895	DeCODE	P40394	Shin et al.	pantothenate	HMDB0000210	ENSG00000196344	ADH7	FALSE
1961	MR-IVW	11377_19_ADH7_ADH7	11377_19_ADH7_ADH7	M01564	citrate	3	-0.127393	0.0829161	0.124439	DeCODE	P40394	Shin et al.	citrate	HMDB0000094	ENSG00000196344	ADH7	FALSE
1962	MR-IVW	11377_19_ADH7_ADH7	11377_19_ADH7_ADH7	M01638	arginine	3	0.0475416	0.0908922	0.600936	DeCODE	P40394	Shin et al.	arginine	HMDB0000517	ENSG00000196344	ADH7	FALSE
1963	MR-IVW	11377_19_ADH7_ADH7	11377_19_ADH7_ADH7	M01640	ascorbate (vitamin c)	3	-0.279737	0.156568	0.0739882	DeCODE	P40394	Shin et al.	ascorbate (vitamin c)	HMDB0000044	ENSG00000196344	ADH7	FALSE
1964	MR-IVW	11377_19_ADH7_ADH7	11377_19_ADH7_ADH7	M01649	valine	3	0.0740377	0.0829458	0.37207	DeCODE	P40394	Shin et al.	valine	HMDB0000883	ENSG00000196344	ADH7	FALSE
1965	MR-IVW	11377_19_ADH7_ADH7	11377_19_ADH7_ADH7	M01670	urea	3	0.0647407	0.0830078	0.435429	DeCODE	P40394	Shin et al.	urea	HMDB0000294	ENSG00000196344	ADH7	FALSE
1966	MR-IVW	11377_19_ADH7_ADH7	11377_19_ADH7_ADH7	M01712	cortisol	3	-0.0311169	0.0830203	0.707801	DeCODE	P40394	Shin et al.	cortisol	HMDB0000063	ENSG00000196344	ADH7	FALSE
1967	MR-IVW	11377_19_ADH7_ADH7	11377_19_ADH7_ADH7	M01827	riboflavin (vitamin b2)	3	-0.300893	0.180216	0.0949932	DeCODE	P40394	Shin et al.	riboflavin (vitamin b2)	HMDB0000244	ENSG00000196344	ADH7	FALSE
1968	MR-IVW	11377_19_ADH7_ADH7	11377_19_ADH7_ADH7	M02132	citrulline	3	-0.0029757	0.100321	0.976337	DeCODE	P40394	Shin et al.	citrulline	HMDB0000904	ENSG00000196344	ADH7	FALSE
1969	MR-IVW	11377_19_ADH7_ADH7	11377_19_ADH7_ADH7	M02137	biliverdin	3	-0.111927	0.0899875	0.21357	DeCODE	P40394	Shin et al.	biliverdin	HMDB0001008	ENSG00000196344	ADH7	FALSE
1970	MR-IVW	11377_19_ADH7_ADH7	11377_19_ADH7_ADH7	M02342	serotonin (5ht)	3	0.0812647	0.0935025	0.384782	DeCODE	P40394	Shin et al.	serotonin (5ht)	HMDB0000259	ENSG00000196344	ADH7	FALSE
1971	MR-IVW	11377_19_ADH7_ADH7	11377_19_ADH7_ADH7	M03147	xanthine	3	0.0435174	0.0921912	0.636902	DeCODE	P40394	Shin et al.	xanthine	HMDB0000292	ENSG00000196344	ADH7	FALSE
1972	MR-IVW	11377_19_ADH7_ADH7	11377_19_ADH7_ADH7	M11438	phosphate	3	0.0140853	0.0830488	0.865323	DeCODE	P40394	Shin et al.	phosphate	HMDB0001429	ENSG00000196344	ADH7	FALSE
1973	MR-IVW	11377_19_ADH7_ADH7	11377_19_ADH7_ADH7	M15122	glycerol	3	-0.105051	0.0972277	0.279934	DeCODE	P40394	Shin et al.	glycerol	HMDB0000131	ENSG00000196344	ADH7	FALSE
1974	MR-IVW	11377_19_ADH7_ADH7	11377_19_ADH7_ADH7	M15488	acetylphosphate	3	-0.0892719	0.0830201	0.282238	DeCODE	P40394	Shin et al.	acetylphosphate	HMDB0001494	ENSG00000196344	ADH7	FALSE
1975	MR-IVW	11377_19_ADH7_ADH7	11377_19_ADH7_ADH7	M15506	choline	3	0.0276343	0.0832233	0.739851	DeCODE	P40394	Shin et al.	choline	HMDB0000097	ENSG00000196344	ADH7	FALSE
1976	MR-IVW	11377_19_ADH7_ADH7	11377_19_ADH7_ADH7	M15630	n-acetylornithine	3	-0.0104466	0.102592	0.918894	DeCODE	P40394	Shin et al.	n-acetylornithine	HMDB0003357	ENSG00000196344	ADH7	FALSE
1977	MR-IVW	11377_19_ADH7_ADH7	11377_19_ADH7_ADH7	M15677	3-methylhistidine	3	0.0841712	0.0959267	0.380241	DeCODE	P40394	Shin et al.	3-methylhistidine	HMDB0000479	ENSG00000196344	ADH7	FALSE
1978	MR-IVW	11377_19_ADH7_ADH7	11377_19_ADH7_ADH7	M15990	glycerophosphorylcholine (gpc)	3	0.123887	0.086401	0.151612	DeCODE	P40394	Shin et al.	glycerophosphorylcholine (gpc)	HMDB0000086	ENSG00000196344	ADH7	FALSE
1979	MR-IVW	11377_19_ADH7_ADH7	11377_19_ADH7_ADH7	M15996	aspartate	3	0.109679	0.0833858	0.188404	DeCODE	P40394	Shin et al.	aspartate	HMDB0000191	ENSG00000196344	ADH7	FALSE
1980	MR-IVW	11377_19_ADH7_ADH7	11377_19_ADH7_ADH7	M18254	paraxanthine	3	-0.0139615	0.0846191	0.86895	DeCODE	P40394	Shin et al.	paraxanthine	HMDB0001860	ENSG00000196344	ADH7	FALSE
1981	MR-IVW	11377_19_ADH7_ADH7	11377_19_ADH7_ADH7	M18467	eicosapentaenoate (epa; 20:5n3)	3	-0.0396122	0.0829017	0.632778	DeCODE	P40394	Shin et al.	eicosapentaenoate (epa; 20:5n3)	HMDB0001999	ENSG00000196344	ADH7	FALSE
1982	MR-IVW	11377_19_ADH7_ADH7	11377_19_ADH7_ADH7	M18474	estrone 3-sulfate	3	-0.0630071	0.31222	0.84007	DeCODE	P40394	Shin et al.	estrone 3-sulfate	HMDB0001425	ENSG00000196344	ADH7	FALSE
1983	MR-IVW	11377_19_ADH7_ADH7	11377_19_ADH7_ADH7	M18494	taurochenodeoxycholate	3	0.0169773	0.0970485	0.86113	DeCODE	P40394	Shin et al.	taurochenodeoxycholate	HMDB0000951	ENSG00000196344	ADH7	FALSE
1984	MR-IVW	11377_19_ADH7_ADH7	11377_19_ADH7_ADH7	M19323	docosahexaenoate (dha; 22:6n3)	3	-0.0880745	0.0828898	0.287986	DeCODE	P40394	Shin et al.	docosahexaenoate (dha; 22:6n3)	HMDB0002183	ENSG00000196344	ADH7	FALSE
1985	MR-IVW	11377_19_ADH7_ADH7	11377_19_ADH7_ADH7	M19934	myo-inositol	3	0.0134673	0.0829715	0.87106	DeCODE	P40394	Shin et al.	myo-inositol	HMDB0000211	ENSG00000196344	ADH7	FALSE
1986	MR-IVW	11377_19_ADH7_ADH7	11377_19_ADH7_ADH7	M20489	glucose	3	-0.0466175	0.0831385	0.574988	DeCODE	P40394	Shin et al.	glucose	HMDB0000122	ENSG00000196344	ADH7	FALSE
1987	MR-IVW	11377_19_ADH7_ADH7	11377_19_ADH7_ADH7	M21044	2-hydroxybutyrate (ahb)	3	-0.17742	0.0926652	0.0555391	DeCODE	P40394	Shin et al.	2-hydroxybutyrate (ahb)	HMDB0000008	ENSG00000196344	ADH7	FALSE
1988	MR-IVW	11377_19_ADH7_ADH7	11377_19_ADH7_ADH7	M22189	palmitoylcarnitine (c16)	3	-0.275287	0.084022	0.0010515	DeCODE	P40394	Shin et al.	palmitoylcarnitine (c16)	HMDB0000222	ENSG00000196344	ADH7	FALSE
1989	MR-IVW	11377_19_ADH7_ADH7	11377_19_ADH7_ADH7	M22842	cholate	3	-0.0374357	0.0950928	0.693821	DeCODE	P40394	Shin et al.	cholate	HMDB0000619	ENSG00000196344	ADH7	FALSE
1990	MR-IVW	11377_19_ADH7_ADH7	11377_19_ADH7_ADH7	M27716	bilirubin (z,z)	3	-0.14933	0.0889903	0.0933368	DeCODE	P40394	Shin et al.	bilirubin (z,z)	HMDB0000054	ENSG00000196344	ADH7	FALSE
1991	MR-IVW	11377_19_ADH7_ADH7	11377_19_ADH7_ADH7	M27718	creatine	3	0.0445378	0.0828676	0.590952	DeCODE	P40394	Shin et al.	creatine	HMDB0000064	ENSG00000196344	ADH7	FALSE
1992	MR-IVW	11377_19_ADH7_ADH7	11377_19_ADH7_ADH7	M31453	cysteine	3	-0.00927604	0.0931654	0.920689	DeCODE	P40394	Shin et al.	cysteine	HMDB0000574	ENSG00000196344	ADH7	FALSE
1993	MR-IVW	11377_19_ADH7_ADH7	11377_19_ADH7_ADH7	M31454	cystine	3	0.0172618	0.251113	0.945196	DeCODE	P40394	Shin et al.	cystine	HMDB0000192	ENSG00000196344	ADH7	FALSE
