## Supplementary Table 8 for "Mendelian randomization linking metabolites with enzymes reveals known and novel pathway regulation and therapeutic avenues" (part 32 of 122)

### Sheet: Sheet1 (continued)
	MR method	exposure accession	Exposure name	Outcome accession	outcome_name	N associated regions	weighted alpha	weighted se	weighted p(alpha)	Protein dataset	UniProt ID	Metabolite Dataset	Metabolite name	Metabolite HMDB ID	Ensembl ID	Protein name	Causality
1994	MR-IVW	11377_19_ADH7_ADH7	11377_19_ADH7_ADH7	M32198	acetylcarnitine (c2)	3	-0.158211	0.0936115	0.0910132	DeCODE	P40394	Shin et al.	acetylcarnitine (c2)	HMDB0000201	ENSG00000196344	ADH7	FALSE
1995	MR-IVW	11377_19_ADH7_ADH7	11377_19_ADH7_ADH7	M32315	serine	3	-0.0521016	0.0830018	0.53019	DeCODE	P40394	Shin et al.	serine	HMDB0000187	ENSG00000196344	ADH7	FALSE
1996	MR-IVW	11377_19_ADH7_ADH7	11377_19_ADH7_ADH7	M32319	trans-4-hydroxyproline	3	0.033417	0.0829631	0.6871	DeCODE	P40394	Shin et al.	trans-4-hydroxyproline	HMDB0000725	ENSG00000196344	ADH7	FALSE
1997	MR-IVW	11377_19_ADH7_ADH7	11377_19_ADH7_ADH7	M32322	glutamate	3	0.0254734	0.0866171	0.768688	DeCODE	P40394	Shin et al.	glutamate	HMDB0000148	ENSG00000196344	ADH7	FALSE
1998	MR-IVW	11377_19_ADH7_ADH7	11377_19_ADH7_ADH7	M32338	glycine	3	0.0802967	0.0829627	0.333112	DeCODE	P40394	Shin et al.	glycine	HMDB0000123	ENSG00000196344	ADH7	FALSE
1999	MR-IVW	11377_19_ADH7_ADH7	11377_19_ADH7_ADH7	M32339	alanine	3	0.0444847	0.083031	0.592124	DeCODE	P40394	Shin et al.	alanine	HMDB0000161	ENSG00000196344	ADH7	FALSE
2000	MR-IVW	11377_19_ADH7_ADH7	11377_19_ADH7_ADH7	M32425	dehydroepiandrosterone sulfate (dhea-s)	3	0.090843	0.0830186	0.273845	DeCODE	P40394	Shin et al.	dehydroepiandrosterone sulfate (dhea-s)	HMDB0001032	ENSG00000196344	ADH7	FALSE
2001	MR-IVW	11377_19_ADH7_ADH7	11377_19_ADH7_ADH7	M32458	oleamide	3	-0.167779	0.126146	0.183507	DeCODE	P40394	Shin et al.	oleamide	HMDB0002117	ENSG00000196344	ADH7	FALSE
2002	MR-IVW	11377_19_ADH7_ADH7	11377_19_ADH7_ADH7	M32593	heme	3	0.221632	0.0944945	0.019004	DeCODE	P40394	Shin et al.	heme	HMDB0003178	ENSG00000196344	ADH7	FALSE
2003	MR-IVW	11377_19_ADH7_ADH7	11377_19_ADH7_ADH7	M33453	alpha-ketoglutarate	3	0.0121172	0.0941042	0.897545	DeCODE	P40394	Shin et al.	alpha-ketoglutarate	HMDB0000208	ENSG00000196344	ADH7	FALSE
2004	MR-IVW	11377_19_ADH7_ADH7	11377_19_ADH7_ADH7	M34106	bilirubin (e,z or z,e)*	3	0.00307136	0.101016	0.975744	DeCODE	P40394	Shin et al.	bilirubin (e,z or z,e)*	HMDB0000488	ENSG00000196344	ADH7	FALSE
2005	MR-IVW	11377_19_ADH7_ADH7	11377_19_ADH7_ADH7	M34283	asparagine	3	-0.0571647	0.0849839	0.501168	DeCODE	P40394	Shin et al.	asparagine	HMDB0000168	ENSG00000196344	ADH7	FALSE
2006	MR-IVW	11377_19_ADH7_ADH7	11377_19_ADH7_ADH7	bioa_001	alanine	3	0.0216033	0.0288952	0.454675	DeCODE	P40394	Lotta et al.	alanine	HMDB0000161	ENSG00000196344	ADH7	FALSE
2007	MR-IVW	11377_19_ADH7_ADH7	11377_19_ADH7_ADH7	bioa_002	arginine	3	-0.018924	0.044388	0.669867	DeCODE	P40394	Lotta et al.	arginine	HMDB0000517	ENSG00000196344	ADH7	FALSE
2008	MR-IVW	11377_19_ADH7_ADH7	11377_19_ADH7_ADH7	bioa_003	asparagine	3	-0.0347649	0.0404651	0.390267	DeCODE	P40394	Lotta et al.	asparagine	HMDB0000168	ENSG00000196344	ADH7	FALSE
2009	MR-IVW	11377_19_ADH7_ADH7	11377_19_ADH7_ADH7	bioa_004	aspartate	3	-0.0130266	0.0455699	0.774987	DeCODE	P40394	Lotta et al.	aspartate	HMDB0000191	ENSG00000196344	ADH7	FALSE
2010	MR-IVW	11377_19_ADH7_ADH7	11377_19_ADH7_ADH7	bioa_005	citrulline	3	0.0386423	0.0482299	0.42301	DeCODE	P40394	Lotta et al.	citrulline	HMDB0000904	ENSG00000196344	ADH7	FALSE
2011	MR-IVW	11377_19_ADH7_ADH7	11377_19_ADH7_ADH7	bioa_006	glutamine	3	0.0554881	0.0264908	0.036205	DeCODE	P40394	Lotta et al.	glutamine	HMDB0000641	ENSG00000196344	ADH7	FALSE
2012	MR-IVW	11377_19_ADH7_ADH7	11377_19_ADH7_ADH7	bioa_007	glutamate	3	-0.0591829	0.0404287	0.143226	DeCODE	P40394	Lotta et al.	glutamate	HMDB0000148	ENSG00000196344	ADH7	FALSE
2013	MR-IVW	11377_19_ADH7_ADH7	11377_19_ADH7_ADH7	bioa_008	glycine	3	0.0828775	0.0288597	0.00408224	DeCODE	P40394	Lotta et al.	glycine	HMDB0000123	ENSG00000196344	ADH7	FALSE
2014	MR-IVW	11377_19_ADH7_ADH7	11377_19_ADH7_ADH7	bioa_009	histidine	3	0.054345	0.0272266	0.0459306	DeCODE	P40394	Lotta et al.	histidine	HMDB0000177	ENSG00000196344	ADH7	FALSE
2015	MR-IVW	11377_19_ADH7_ADH7	11377_19_ADH7_ADH7	bioa_013	methionine	3	0.0281746	0.0404361	0.485948	DeCODE	P40394	Lotta et al.	methionine	HMDB0000696	ENSG00000196344	ADH7	FALSE
2016	MR-IVW	11377_19_ADH7_ADH7	11377_19_ADH7_ADH7	bioa_014	ornithine	3	-0.0277737	0.0410487	0.498657	DeCODE	P40394	Lotta et al.	ornithine	HMDB0000214	ENSG00000196344	ADH7	FALSE
2017	MR-IVW	11377_19_ADH7_ADH7	11377_19_ADH7_ADH7	bioa_015	phenylethylamine	6	-0.106239	0.051302	0.0383727	DeCODE	P40394	Lotta et al.	phenylethylamine	HMDB0012275	ENSG00000196344	ADH7	FALSE
2018	MR-IVW	11377_19_ADH7_ADH7	11377_19_ADH7_ADH7	bioa_016	phenylalanine	3	0.0347923	0.0323442	0.282067	DeCODE	P40394	Lotta et al.	phenylalanine	HMDB0000159	ENSG00000196344	ADH7	FALSE
2019	MR-IVW	11377_19_ADH7_ADH7	11377_19_ADH7_ADH7	bioa_018	serine	3	0.0114265	0.0404439	0.77754	DeCODE	P40394	Lotta et al.	serine	HMDB0000187	ENSG00000196344	ADH7	FALSE
2020	MR-IVW	11377_19_ADH7_ADH7	11377_19_ADH7_ADH7	bioa_019	threonine	3	0.024989	0.0415871	0.547919	DeCODE	P40394	Lotta et al.	threonine	HMDB0000167	ENSG00000196344	ADH7	FALSE
2021	MR-IVW	11377_19_ADH7_ADH7	11377_19_ADH7_ADH7	bioa_020	tryptophan	3	-0.0279947	0.040432	0.488692	DeCODE	P40394	Lotta et al.	tryptophan	HMDB0000929	ENSG00000196344	ADH7	FALSE
2022	MR-IVW	11377_19_ADH7_ADH7	11377_19_ADH7_ADH7	bioa_021	tyrosine	3	-0.0135605	0.0320631	0.672346	DeCODE	P40394	Lotta et al.	tyrosine	HMDB0000158	ENSG00000196344	ADH7	FALSE
2023	MR-IVW	11377_19_ADH7_ADH7	11377_19_ADH7_ADH7	bioa_022	valine	3	0.0138192	0.0277629	0.618654	DeCODE	P40394	Lotta et al.	valine	HMDB0000883	ENSG00000196344	ADH7	FALSE
2024	MR-IVW	11377_19_ADH7_ADH7	11377_19_ADH7_ADH7	bioa_023	n-acetylornithine	3	-0.0392823	0.0406166	0.333469	DeCODE	P40394	Lotta et al.	n-acetylornithine	HMDB0003357	ENSG00000196344	ADH7	FALSE
2025	MR-IVW	11377_19_ADH7_ADH7	11377_19_ADH7_ADH7	bioa_030	trans-hydroxyproline	3	-0.0559235	0.0496821	0.260324	DeCODE	P40394	Lotta et al.	trans-hydroxyproline	HMDB0000725	ENSG00000196344	ADH7	FALSE
2026	MR-IVW	11377_19_ADH7_ADH7	11377_19_ADH7_ADH7	bioa_031	sarcosine	6	-0.0108163	0.0319151	0.734678	DeCODE	P40394	Lotta et al.	sarcosine	HMDB0000271	ENSG00000196344	ADH7	FALSE
2027	MR-IVW	11377_19_ADH7_ADH7	11377_19_ADH7_ADH7	bioa_032	serotonin	3	-0.0562525	0.0517611	0.277137	DeCODE	P40394	Lotta et al.	serotonin	HMDB0000259	ENSG00000196344	ADH7	FALSE
2028	MR-IVW	11377_19_ADH7_ADH7	11377_19_ADH7_ADH7	bioa_033	spermidine	6	-0.050615	0.0367538	0.16847	DeCODE	P40394	Lotta et al.	spermidine	HMDB0001257	ENSG00000196344	ADH7	FALSE
2029	MR-IVW	11377_19_ADH7_ADH7	11377_19_ADH7_ADH7	bior_002	acetylcarnitine (c2)	3	-0.180154	0.0404057	8.24868e-06	DeCODE	P40394	Lotta et al.	acetylcarnitine (c2)	HMDB0000201	ENSG00000196344	ADH7	FALSE
2030	MR-IVW	11377_19_ADH7_ADH7	11377_19_ADH7_ADH7	bior_031	hexadecanoylcarnitine	3	-0.0851325	0.0404694	0.0354111	DeCODE	P40394	Lotta et al.	hexadecanoylcarnitine	HMDB0000222	ENSG00000196344	ADH7	FALSE
2031	MR-IVW	11377_19_ADH7_ADH7	11377_19_ADH7_ADH7	met-d-Acetate	acetate	6	-0.0297755	0.0143252	0.0376601	DeCODE	P40394	Borges et al.	acetate	HMDB0000042	ENSG00000196344	ADH7	FALSE
2032	MR-IVW	11377_19_ADH7_ADH7	11377_19_ADH7_ADH7	met-d-Acetoacetate	acetoacetate	6	-0.00439306	0.015887	0.782149	DeCODE	P40394	Borges et al.	acetoacetate	HMDB0000060	ENSG00000196344	ADH7	FALSE
2033	MR-IVW	11377_19_ADH7_ADH7	11377_19_ADH7_ADH7	met-d-Ala	alanine	6	-0.0130221	0.0192203	0.498078	DeCODE	P40394	Borges et al.	alanine	HMDB0000161	ENSG00000196344	ADH7	FALSE
2034	MR-IVW	11377_19_ADH7_ADH7	11377_19_ADH7_ADH7	met-d-Citrate	citrate	6	0.00710586	0.0163587	0.664014	DeCODE	P40394	Borges et al.	citrate	HMDB0000094	ENSG00000196344	ADH7	FALSE
2035	MR-IVW	11377_19_ADH7_ADH7	11377_19_ADH7_ADH7	met-d-Gln	glutamine	6	0.0177942	0.0146163	0.223445	DeCODE	P40394	Borges et al.	glutamine	HMDB0000641	ENSG00000196344	ADH7	FALSE
2036	MR-IVW	11377_19_ADH7_ADH7	11377_19_ADH7_ADH7	met-d-Glucose	glucose	6	0.00671007	0.0142371	0.63742	DeCODE	P40394	Borges et al.	glucose	HMDB0000122	ENSG00000196344	ADH7	FALSE
2037	MR-IVW	11377_19_ADH7_ADH7	11377_19_ADH7_ADH7	met-d-Gly	glycine	6	-0.0131911	0.0144648	0.361797	DeCODE	P40394	Borges et al.	glycine	HMDB0000123	ENSG00000196344	ADH7	FALSE
2038	MR-IVW	11377_19_ADH7_ADH7	11377_19_ADH7_ADH7	met-d-His	histidine	6	0.00202579	0.0145337	0.889146	DeCODE	P40394	Borges et al.	histidine	HMDB0000177	ENSG00000196344	ADH7	FALSE
2039	MR-IVW	11377_19_ADH7_ADH7	11377_19_ADH7_ADH7	met-d-LA	linoleate (18:2n6)	6	0.0189826	0.0145255	0.191265	DeCODE	P40394	Borges et al.	linoleate (18:2n6)	HMDB0006270,HMDB0000673	ENSG00000196344	ADH7	FALSE
2040	MR-IVW	11377_19_ADH7_ADH7	11377_19_ADH7_ADH7	met-d-Phe	phenylalanine	6	0.00513472	0.0145237	0.723684	DeCODE	P40394	Borges et al.	phenylalanine	HMDB0000159	ENSG00000196344	ADH7	FALSE
2041	MR-IVW	11377_19_ADH7_ADH7	11377_19_ADH7_ADH7	met-d-Pyruvate	pyruvate	6	0.0146753	0.0144916	0.311215	DeCODE	P40394	Borges et al.	pyruvate	HMDB0000243	ENSG00000196344	ADH7	FALSE
2042	MR-IVW	11377_19_ADH7_ADH7	11377_19_ADH7_ADH7	met-d-Tyr	tyrosine	6	0.0150923	0.0193778	0.436072	DeCODE	P40394	Borges et al.	tyrosine	HMDB0000158	ENSG00000196344	ADH7	FALSE
2043	MR-IVW	11377_19_ADH7_ADH7	11377_19_ADH7_ADH7	met-d-Val	valine	6	-0.00908412	0.0143728	0.527364	DeCODE	P40394	Borges et al.	valine	HMDB0000883	ENSG00000196344	ADH7	FALSE
2044	MR-IVW	11382_5_BLVRA_BIEA	11382_5_BLVRA_BIEA	GCST90199627	n-alpha-acetylornithine	2	0.423137	0.263867	0.108803	DeCODE	P53004	Chen et al.	n-alpha-acetylornithine	HMDB0003357	ENSG00000106605	BLVRA	FALSE
2045	MR-IVW	11382_5_BLVRA_BIEA	11382_5_BLVRA_BIEA	GCST90199628	3-methylhistidine	2	0.27287	0.217009	0.208605	DeCODE	P53004	Chen et al.	3-methylhistidine	HMDB0000479	ENSG00000106605	BLVRA	FALSE
2046	MR-IVW	11382_5_BLVRA_BIEA	11382_5_BLVRA_BIEA	GCST90199629	glycerophosphorylcholine (gpc)	2	-0.149806	0.218037	0.492041	DeCODE	P53004	Chen et al.	glycerophosphorylcholine (gpc)	HMDB0000086	ENSG00000106605	BLVRA	FALSE
2047	MR-IVW	11382_5_BLVRA_BIEA	11382_5_BLVRA_BIEA	GCST90199637	n-acetylglutamate	2	-0.102419	0.223695	0.647059	DeCODE	P53004	Chen et al.	n-acetylglutamate	HMDB0001138	ENSG00000106605	BLVRA	FALSE
2048	MR-IVW	11382_5_BLVRA_BIEA	11382_5_BLVRA_BIEA	GCST90199651	docosahexaenoate (dha; 22:6n3)	2	0.0608786	0.217153	0.77921	DeCODE	P53004	Chen et al.	docosahexaenoate (dha; 22:6n3)	HMDB0002183	ENSG00000106605	BLVRA	FALSE
2049	MR-IVW	11382_5_BLVRA_BIEA	11382_5_BLVRA_BIEA	GCST90199652	1-stearoyl-2-oleoyl-gps (18:0/18:1)	2	-0.0409199	0.22015	0.852544	DeCODE	P53004	Chen et al.	1-stearoyl-2-oleoyl-gps (18:0/18:1)	HMDB0010163	ENSG00000106605	BLVRA	FALSE
2050	MR-IVW	11382_5_BLVRA_BIEA	11382_5_BLVRA_BIEA	GCST90199654	paraxanthine	2	-0.0871511	0.223152	0.696133	DeCODE	P53004	Chen et al.	paraxanthine	HMDB0001860	ENSG00000106605	BLVRA	FALSE
2051	MR-IVW	11382_5_BLVRA_BIEA	11382_5_BLVRA_BIEA	GCST90199665	n-acetylaspartate (naa)	2	-0.314012	0.218881	0.151395	DeCODE	P53004	Chen et al.	n-acetylaspartate (naa)	HMDB0000812	ENSG00000106605	BLVRA	FALSE
2052	MR-IVW	11382_5_BLVRA_BIEA	11382_5_BLVRA_BIEA	GCST90199666	palmitoylcarnitine (c16)	2	-0.0369946	0.217455	0.864912	DeCODE	P53004	Chen et al.	palmitoylcarnitine (c16)	HMDB0000222	ENSG00000106605	BLVRA	FALSE
2053	MR-IVW	11382_5_BLVRA_BIEA	11382_5_BLVRA_BIEA	GCST90199669	acetylcarnitine (c2)	2	0.08412	0.217374	0.698769	DeCODE	P53004	Chen et al.	acetylcarnitine (c2)	HMDB0000201	ENSG00000106605	BLVRA	FALSE
2054	MR-IVW	11382_5_BLVRA_BIEA	11382_5_BLVRA_BIEA	GCST90199673	dehydroepiandrosterone sulfate (dhea-s)	2	0.202379	0.21781	0.352808	DeCODE	P53004	Chen et al.	dehydroepiandrosterone sulfate (dhea-s)	HMDB0001032	ENSG00000106605	BLVRA	FALSE
2055	MR-IVW	11382_5_BLVRA_BIEA	11382_5_BLVRA_BIEA	GCST90199691	1-methylhistidine	2	0.176502	0.217834	0.417791	DeCODE	P53004	Chen et al.	1-methylhistidine	HMDB0000001	ENSG00000106605	BLVRA	FALSE
2056	MR-IVW	11382_5_BLVRA_BIEA	11382_5_BLVRA_BIEA	GCST90199845	sphinganine-1-phosphate	2	0.171998	0.219187	0.432622	DeCODE	P53004	Chen et al.	sphinganine-1-phosphate	HMDB0001383	ENSG00000106605	BLVRA	FALSE
2057	MR-IVW	11382_5_BLVRA_BIEA	11382_5_BLVRA_BIEA	GCST90199896	sulfate*	2	0.303268	0.217777	0.163751	DeCODE	P53004	Chen et al.	sulfate*	HMDB01448	ENSG00000106605	BLVRA	FALSE
2058	MR-IVW	11382_5_BLVRA_BIEA	11382_5_BLVRA_BIEA	GCST90199972	sphingomyelin (d18:1/24:1, d18:2/24:0)*	2	0.387634	0.217278	0.0744165	DeCODE	P53004	Chen et al.	sphingomyelin (d18:1/24:1, d18:2/24:0)*	HMDB0012107	ENSG00000106605	BLVRA	FALSE
2059	MR-IVW	11382_5_BLVRA_BIEA	11382_5_BLVRA_BIEA	GCST90200001	sphingomyelin (d18:1/20:0, d16:1/22:0)*	2	0.199655	0.217427	0.35848	DeCODE	P53004	Chen et al.	sphingomyelin (d18:1/20:0, d16:1/22:0)*	HMDB0012102	ENSG00000106605	BLVRA	FALSE
2060	MR-IVW	11382_5_BLVRA_BIEA	11382_5_BLVRA_BIEA	GCST90200049	myristoyl dihydrosphingomyelin (d18:0/14:0)*	2	0.175494	0.21748	0.4197	DeCODE	P53004	Chen et al.	myristoyl dihydrosphingomyelin (d18:0/14:0)*	HMDB0012085	ENSG00000106605	BLVRA	FALSE
2061	MR-IVW	11382_5_BLVRA_BIEA	11382_5_BLVRA_BIEA	GCST90200056	sphingomyelin (d18:0/18:0, d19:0/17:0)*	2	0.310791	0.217209	0.152475	DeCODE	P53004	Chen et al.	sphingomyelin (d18:0/18:0, d19:0/17:0)*	HMDB0012087	ENSG00000106605	BLVRA	FALSE
2062	MR-IVW	11382_5_BLVRA_BIEA	11382_5_BLVRA_BIEA	GCST90200279	pantothenate	2	0.209257	0.218249	0.337659	DeCODE	P53004	Chen et al.	pantothenate	HMDB0000210	ENSG00000106605	BLVRA	FALSE
2063	MR-IVW	11382_5_BLVRA_BIEA	11382_5_BLVRA_BIEA	GCST90200281	phosphoethanolamine	2	-0.186442	0.217482	0.391292	DeCODE	P53004	Chen et al.	phosphoethanolamine	HMDB0000224	ENSG00000106605	BLVRA	FALSE
2064	MR-IVW	11382_5_BLVRA_BIEA	11382_5_BLVRA_BIEA	GCST90200283	3-ureidopropionate	2	-0.376716	0.227484	0.0977188	DeCODE	P53004	Chen et al.	3-ureidopropionate	HMDB0000026	ENSG00000106605	BLVRA	FALSE
2065	MR-IVW	11382_5_BLVRA_BIEA	11382_5_BLVRA_BIEA	GCST90200291	sarcosine	2	0.181212	0.21787	0.405553	DeCODE	P53004	Chen et al.	sarcosine	HMDB0000271	ENSG00000106605	BLVRA	FALSE
2066	MR-IVW	11382_5_BLVRA_BIEA	11382_5_BLVRA_BIEA	GCST90200292	trans-4-hydroxyproline	2	-0.00221589	0.217508	0.991872	DeCODE	P53004	Chen et al.	trans-4-hydroxyproline	HMDB0000725	ENSG00000106605	BLVRA	FALSE
2067	MR-IVW	11382_5_BLVRA_BIEA	11382_5_BLVRA_BIEA	GCST90200293	thyroxine	2	-0.239175	0.217357	0.271168	DeCODE	P53004	Chen et al.	thyroxine	HMDB0000248	ENSG00000106605	BLVRA	FALSE
2068	MR-IVW	11382_5_BLVRA_BIEA	11382_5_BLVRA_BIEA	GCST90200296	methyl indole-3-acetate	2	-0.169697	0.235601	0.471358	DeCODE	P53004	Chen et al.	methyl indole-3-acetate	HMDB0029738	ENSG00000106605	BLVRA	FALSE
2069	MR-IVW	11382_5_BLVRA_BIEA	11382_5_BLVRA_BIEA	GCST90200304	citrate	2	-0.220296	0.217395	0.310896	DeCODE	P53004	Chen et al.	citrate	HMDB0000094	ENSG00000106605	BLVRA	FALSE
2070	MR-IVW	11382_5_BLVRA_BIEA	11382_5_BLVRA_BIEA	GCST90200306	butyrate/isobutyrate (4:0)	2	-0.0973516	0.220853	0.659359	DeCODE	P53004	Chen et al.	butyrate/isobutyrate (4:0)	HMDB0000039	ENSG00000106605	BLVRA	FALSE
2071	MR-IVW	11382_5_BLVRA_BIEA	11382_5_BLVRA_BIEA	GCST90200314	n-acetylneuraminate	2	-0.181722	0.218184	0.404909	DeCODE	P53004	Chen et al.	n-acetylneuraminate	HMDB0000230	ENSG00000106605	BLVRA	FALSE
2072	MR-IVW	11382_5_BLVRA_BIEA	11382_5_BLVRA_BIEA	GCST90200318	acetoacetate	2	-0.189149	0.238153	0.427061	DeCODE	P53004	Chen et al.	acetoacetate	HMDB0000060	ENSG00000106605	BLVRA	FALSE
2073	MR-IVW	11382_5_BLVRA_BIEA	11382_5_BLVRA_BIEA	GCST90200319	cys-gly, oxidized	2	-0.121688	0.217453	0.575748	DeCODE	P53004	Chen et al.	cys-gly, oxidized	HMDB0000078	ENSG00000106605	BLVRA	FALSE
2074	MR-IVW	11382_5_BLVRA_BIEA	11382_5_BLVRA_BIEA	GCST90200321	cholate	2	-0.157266	0.222409	0.479502	DeCODE	P53004	Chen et al.	cholate	HMDB0000619	ENSG00000106605	BLVRA	FALSE
2075	MR-IVW	11382_5_BLVRA_BIEA	11382_5_BLVRA_BIEA	GCST90200323	creatine	2	0.249737	0.217064	0.24993	DeCODE	P53004	Chen et al.	creatine	HMDB0000064	ENSG00000106605	BLVRA	FALSE
2076	MR-IVW	11382_5_BLVRA_BIEA	11382_5_BLVRA_BIEA	GCST90200325	glycerol	2	0.128011	0.217055	0.55535	DeCODE	P53004	Chen et al.	glycerol	HMDB0000131	ENSG00000106605	BLVRA	FALSE
2077	MR-IVW	11382_5_BLVRA_BIEA	11382_5_BLVRA_BIEA	GCST90200327	choline	2	-0.0377181	0.217379	0.862248	DeCODE	P53004	Chen et al.	choline	HMDB0000097	ENSG00000106605	BLVRA	FALSE
2078	MR-IVW	11382_5_BLVRA_BIEA	11382_5_BLVRA_BIEA	GCST90200335	stearoyl sphingomyelin (d18:1/18:0)	2	0.160928	0.217428	0.459213	DeCODE	P53004	Chen et al.	stearoyl sphingomyelin (d18:1/18:0)	HMDB0001348	ENSG00000106605	BLVRA	FALSE
2079	MR-IVW	11382_5_BLVRA_BIEA	11382_5_BLVRA_BIEA	GCST90200336	n-palmitoyl-sphingosine (d18:1/16:0)	2	0.339315	0.21731	0.118421	DeCODE	P53004	Chen et al.	n-palmitoyl-sphingosine (d18:1/16:0)	HMDB0004949	ENSG00000106605	BLVRA	FALSE
2080	MR-IVW	11382_5_BLVRA_BIEA	11382_5_BLVRA_BIEA	GCST90200337	taurochenodeoxycholate	2	0.29274	0.220233	0.183771	DeCODE	P53004	Chen et al.	taurochenodeoxycholate	HMDB0000951	ENSG00000106605	BLVRA	FALSE
2081	MR-IVW	11382_5_BLVRA_BIEA	11382_5_BLVRA_BIEA	GCST90200341	n-stearoyl-sphingosine (d18:1/18:0)*	2	0.163033	0.217479	0.453466	DeCODE	P53004	Chen et al.	n-stearoyl-sphingosine (d18:1/18:0)*	HMDB0004950	ENSG00000106605	BLVRA	FALSE
2082	MR-IVW	11382_5_BLVRA_BIEA	11382_5_BLVRA_BIEA	GCST90200345	s-adenosylhomocysteine (sah)	2	-0.165026	0.252054	0.512644	DeCODE	P53004	Chen et al.	s-adenosylhomocysteine (sah)	HMDB00939	ENSG00000106605	BLVRA	FALSE
2083	MR-IVW	11382_5_BLVRA_BIEA	11382_5_BLVRA_BIEA	GCST90200348	quinolinate	2	-0.22476	0.218118	0.302799	DeCODE	P53004	Chen et al.	quinolinate	HMDB0000232	ENSG00000106605	BLVRA	FALSE
2084	MR-IVW	11382_5_BLVRA_BIEA	11382_5_BLVRA_BIEA	GCST90200349	eicosapentaenoate (epa; 20:5n3)	2	0.111697	0.21744	0.607467	DeCODE	P53004	Chen et al.	eicosapentaenoate (epa; 20:5n3)	HMDB0001999	ENSG00000106605	BLVRA	FALSE
2085	MR-IVW	11382_5_BLVRA_BIEA	11382_5_BLVRA_BIEA	GCST90200351	n-acetylputrescine	2	-0.183658	0.217615	0.398694	DeCODE	P53004	Chen et al.	n-acetylputrescine	HMDB0002064	ENSG00000106605	BLVRA	FALSE
2086	MR-IVW	11382_5_BLVRA_BIEA	11382_5_BLVRA_BIEA	GCST90200354	linoleate (18:2n6)	2	0.0681562	0.217392	0.753887	DeCODE	P53004	Chen et al.	linoleate (18:2n6)	HMDB0006270,HMDB0000673	ENSG00000106605	BLVRA	FALSE
2087	MR-IVW	11382_5_BLVRA_BIEA	11382_5_BLVRA_BIEA	GCST90200355	adenosine 5'-diphosphate (adp)	2	-0.204648	0.291099	0.482044	DeCODE	P53004	Chen et al.	adenosine 5'-diphosphate (adp)	HMDB0001341	ENSG00000106605	BLVRA	FALSE
2088	MR-IVW	11382_5_BLVRA_BIEA	11382_5_BLVRA_BIEA	GCST90200356	adenosine 5'-monophosphate (amp)	2	0.173408	0.21794	0.426224	DeCODE	P53004	Chen et al.	adenosine 5'-monophosphate (amp)	HMDB0000045	ENSG00000106605	BLVRA	FALSE
2089	MR-IVW	11382_5_BLVRA_BIEA	11382_5_BLVRA_BIEA	GCST90200358	arachidonate (20:4n6)	2	-0.0252771	0.217221	0.907362	DeCODE	P53004	Chen et al.	arachidonate (20:4n6)	HMDB0001043	ENSG00000106605	BLVRA	FALSE
2090	MR-IVW	11382_5_BLVRA_BIEA	11382_5_BLVRA_BIEA	GCST90200359	5-methylthioadenosine (mta)	2	-0.00774786	0.218054	0.971656	DeCODE	P53004	Chen et al.	5-methylthioadenosine (mta)	HMDB0001173	ENSG00000106605	BLVRA	FALSE
2091	MR-IVW	11382_5_BLVRA_BIEA	11382_5_BLVRA_BIEA	GCST90200361	beta-alanine	2	0.248545	0.219336	0.257143	DeCODE	P53004	Chen et al.	beta-alanine	HMDB0000056	ENSG00000106605	BLVRA	FALSE
2092	MR-IVW	11382_5_BLVRA_BIEA	11382_5_BLVRA_BIEA	GCST90200362	succinate	2	-0.121941	0.221655	0.582225	DeCODE	P53004	Chen et al.	succinate	HMDB0000254	ENSG00000106605	BLVRA	FALSE
2093	MR-IVW	11382_5_BLVRA_BIEA	11382_5_BLVRA_BIEA	GCST90200363	choline phosphate	2	0.0489031	0.217556	0.822148	DeCODE	P53004	Chen et al.	choline phosphate	HMDB0001565	ENSG00000106605	BLVRA	FALSE
2094	MR-IVW	11382_5_BLVRA_BIEA	11382_5_BLVRA_BIEA	GCST90200364	cysteinylglycine	2	-0.000724858	0.218014	0.997347	DeCODE	P53004	Chen et al.	cysteinylglycine	HMDB0000078	ENSG00000106605	BLVRA	FALSE
2095	MR-IVW	11382_5_BLVRA_BIEA	11382_5_BLVRA_BIEA	GCST90200365	phenylpyruvate	2	0.0944489	0.217654	0.664332	DeCODE	P53004	Chen et al.	phenylpyruvate	HMDB0000205	ENSG00000106605	BLVRA	FALSE
2096	MR-IVW	11382_5_BLVRA_BIEA	11382_5_BLVRA_BIEA	GCST90200368	cholesterol	2	0.358875	0.217408	0.0987996	DeCODE	P53004	Chen et al.	cholesterol	HMDB0000067	ENSG00000106605	BLVRA	FALSE
2097	MR-IVW	11382_5_BLVRA_BIEA	11382_5_BLVRA_BIEA	GCST90200369	2-hydroxyphenylacetate	2	-0.0028096	0.227187	0.990133	DeCODE	P53004	Chen et al.	2-hydroxyphenylacetate	HMDB0000669	ENSG00000106605	BLVRA	FALSE
2098	MR-IVW	11382_5_BLVRA_BIEA	11382_5_BLVRA_BIEA	GCST90200370	aspartate	2	-0.0336964	0.217497	0.876878	DeCODE	P53004	Chen et al.	aspartate	HMDB0000191	ENSG00000106605	BLVRA	FALSE
2099	MR-IVW	11382_5_BLVRA_BIEA	11382_5_BLVRA_BIEA	GCST90200372	arginine	2	0.0638314	0.217707	0.76937	DeCODE	P53004	Chen et al.	arginine	HMDB0000517	ENSG00000106605	BLVRA	FALSE
2100	MR-IVW	11382_5_BLVRA_BIEA	11382_5_BLVRA_BIEA	GCST90200374	sphinganine	2	9.79516e-05	0.22924	0.999659	DeCODE	P53004	Chen et al.	sphinganine	HMDB0000269	ENSG00000106605	BLVRA	FALSE
2101	MR-IVW	11382_5_BLVRA_BIEA	11382_5_BLVRA_BIEA	GCST90200376	flavin adenine dinucleotide (fad)	2	0.165986	0.249782	0.506355	DeCODE	P53004	Chen et al.	flavin adenine dinucleotide (fad)	HMDB0001248	ENSG00000106605	BLVRA	FALSE
2102	MR-IVW	11382_5_BLVRA_BIEA	11382_5_BLVRA_BIEA	GCST90200377	histidine	2	0.125198	0.217892	0.56557	DeCODE	P53004	Chen et al.	histidine	HMDB0000177	ENSG00000106605	BLVRA	FALSE
2103	MR-IVW	11382_5_BLVRA_BIEA	11382_5_BLVRA_BIEA	GCST90200378	cortisol	2	0.00916424	0.218293	0.966514	DeCODE	P53004	Chen et al.	cortisol	HMDB0000063	ENSG00000106605	BLVRA	FALSE
2104	MR-IVW	11382_5_BLVRA_BIEA	11382_5_BLVRA_BIEA	GCST90200379	hypotaurine	2	-0.173636	0.218036	0.425821	DeCODE	P53004	Chen et al.	hypotaurine	HMDB0000965	ENSG00000106605	BLVRA	FALSE
2105	MR-IVW	11382_5_BLVRA_BIEA	11382_5_BLVRA_BIEA	GCST90200382	cystine	2	-0.480739	0.218469	0.0277719	DeCODE	P53004	Chen et al.	cystine	HMDB0000192	ENSG00000106605	BLVRA	FALSE
2106	MR-IVW	11382_5_BLVRA_BIEA	11382_5_BLVRA_BIEA	GCST90200383	cystathionine	2	0.270596	0.220682	0.220132	DeCODE	P53004	Chen et al.	cystathionine	HMDB0000099	ENSG00000106605	BLVRA	FALSE
2107	MR-IVW	11382_5_BLVRA_BIEA	11382_5_BLVRA_BIEA	GCST90200384	guanidinoacetate	2	-0.120037	0.217692	0.581355	DeCODE	P53004	Chen et al.	guanidinoacetate	HMDB0000128	ENSG00000106605	BLVRA	FALSE
2108	MR-IVW	11382_5_BLVRA_BIEA	11382_5_BLVRA_BIEA	GCST90200385	sphingosine	2	0.215331	0.221152	0.330216	DeCODE	P53004	Chen et al.	sphingosine	HMDB0000252	ENSG00000106605	BLVRA	FALSE
2109	MR-IVW	11382_5_BLVRA_BIEA	11382_5_BLVRA_BIEA	GCST90200390	stearate (18:0)	2	-0.0947085	0.217243	0.662868	DeCODE	P53004	Chen et al.	stearate (18:0)	HMDB0000827	ENSG00000106605	BLVRA	FALSE
2110	MR-IVW	11382_5_BLVRA_BIEA	11382_5_BLVRA_BIEA	GCST90200391	methionine	2	0.0125991	0.217903	0.953892	DeCODE	P53004	Chen et al.	methionine	HMDB0000696	ENSG00000106605	BLVRA	FALSE
2111	MR-IVW	11382_5_BLVRA_BIEA	11382_5_BLVRA_BIEA	GCST90200392	orotate	2	-0.0414309	0.219142	0.850046	DeCODE	P53004	Chen et al.	orotate	HMDB0000226	ENSG00000106605	BLVRA	FALSE
2112	MR-IVW	11382_5_BLVRA_BIEA	11382_5_BLVRA_BIEA	GCST90200393	phosphate	2	0.00903413	0.217575	0.96688	DeCODE	P53004	Chen et al.	phosphate	HMDB0001429	ENSG00000106605	BLVRA	FALSE
2113	MR-IVW	11382_5_BLVRA_BIEA	11382_5_BLVRA_BIEA	GCST90200394	inosine	2	0.115873	0.281118	0.680203	DeCODE	P53004	Chen et al.	inosine	HMDB0000195	ENSG00000106605	BLVRA	FALSE
2114	MR-IVW	11382_5_BLVRA_BIEA	11382_5_BLVRA_BIEA	GCST90200395	inosine 5'-monophosphate (imp)	2	-0.0953114	0.290098	0.742497	DeCODE	P53004	Chen et al.	inosine 5'-monophosphate (imp)	HMDB0000175	ENSG00000106605	BLVRA	FALSE
2115	MR-IVW	11382_5_BLVRA_BIEA	11382_5_BLVRA_BIEA	GCST90200396	phenylalanine	2	0.00291036	0.217824	0.98934	DeCODE	P53004	Chen et al.	phenylalanine	HMDB0000159	ENSG00000106605	BLVRA	FALSE
2116	MR-IVW	11382_5_BLVRA_BIEA	11382_5_BLVRA_BIEA	GCST90200397	palmitate (16:0)	2	0.000297018	0.217281	0.998909	DeCODE	P53004	Chen et al.	palmitate (16:0)	HMDB0000220	ENSG00000106605	BLVRA	FALSE
2117	MR-IVW	11382_5_BLVRA_BIEA	11382_5_BLVRA_BIEA	GCST90200400	nicotinamide	2	-0.150467	0.219396	0.492826	DeCODE	P53004	Chen et al.	nicotinamide	HMDB0001406	ENSG00000106605	BLVRA	FALSE
2118	MR-IVW	11382_5_BLVRA_BIEA	11382_5_BLVRA_BIEA	GCST90200401	myo-inositol	2	0.108297	0.218286	0.619808	DeCODE	P53004	Chen et al.	myo-inositol	HMDB0000211	ENSG00000106605	BLVRA	FALSE
2119	MR-IVW	11382_5_BLVRA_BIEA	11382_5_BLVRA_BIEA	GCST90200403	citrulline	2	-0.072815	0.218736	0.739217	DeCODE	P53004	Chen et al.	citrulline	HMDB0000904	ENSG00000106605	BLVRA	FALSE
2120	MR-IVW	11382_5_BLVRA_BIEA	11382_5_BLVRA_BIEA	GCST90200404	ornithine	2	0.0569347	0.217467	0.793469	DeCODE	P53004	Chen et al.	ornithine	HMDB0000214	ENSG00000106605	BLVRA	FALSE
2121	MR-IVW	11382_5_BLVRA_BIEA	11382_5_BLVRA_BIEA	GCST90200405	retinol (vitamin a)	2	0.259582	0.217566	0.232823	DeCODE	P53004	Chen et al.	retinol (vitamin a)	HMDB0000305	ENSG00000106605	BLVRA	FALSE
2122	MR-IVW	11382_5_BLVRA_BIEA	11382_5_BLVRA_BIEA	GCST90200406	1-methylnicotinamide	2	-0.32776	0.218237	0.133135	DeCODE	P53004	Chen et al.	1-methylnicotinamide	HMDB0000699	ENSG00000106605	BLVRA	FALSE
2123	MR-IVW	11382_5_BLVRA_BIEA	11382_5_BLVRA_BIEA	GCST90200407	uridine	2	-0.176816	0.217469	0.416183	DeCODE	P53004	Chen et al.	uridine	HMDB0000296	ENSG00000106605	BLVRA	FALSE
2124	MR-IVW	11382_5_BLVRA_BIEA	11382_5_BLVRA_BIEA	GCST90200410	phytanate	2	-0.293578	0.217883	0.177847	DeCODE	P53004	Chen et al.	phytanate	HMDB0000801	ENSG00000106605	BLVRA	FALSE
2125	MR-IVW	11382_5_BLVRA_BIEA	11382_5_BLVRA_BIEA	GCST90200412	glutamate	2	0.12454	0.21704	0.566096	DeCODE	P53004	Chen et al.	glutamate	HMDB0000148	ENSG00000106605	BLVRA	FALSE
2126	MR-IVW	11382_5_BLVRA_BIEA	11382_5_BLVRA_BIEA	GCST90200413	2'-deoxyuridine	2	0.260193	0.22207	0.24133	DeCODE	P53004	Chen et al.	2'-deoxyuridine	HMDB0000012	ENSG00000106605	BLVRA	FALSE
2127	MR-IVW	11382_5_BLVRA_BIEA	11382_5_BLVRA_BIEA	GCST90200415	serine	2	-0.19319	0.217251	0.37387	DeCODE	P53004	Chen et al.	serine	HMDB0000187	ENSG00000106605	BLVRA	FALSE
2128	MR-IVW	11382_5_BLVRA_BIEA	11382_5_BLVRA_BIEA	GCST90200417	urea	2	0.215719	0.217688	0.321707	DeCODE	P53004	Chen et al.	urea	HMDB0000294	ENSG00000106605	BLVRA	FALSE
2129	MR-IVW	11382_5_BLVRA_BIEA	11382_5_BLVRA_BIEA	GCST90200418	pyridoxal	2	-0.203427	0.220602	0.356453	DeCODE	P53004	Chen et al.	pyridoxal	HMDB0001545	ENSG00000106605	BLVRA	FALSE
2130	MR-IVW	11382_5_BLVRA_BIEA	11382_5_BLVRA_BIEA	GCST90200419	glutamine	2	-0.178738	0.217493	0.411187	DeCODE	P53004	Chen et al.	glutamine	HMDB0000641	ENSG00000106605	BLVRA	FALSE
2131	MR-IVW	11382_5_BLVRA_BIEA	11382_5_BLVRA_BIEA	GCST90200422	serotonin	2	-0.21908	0.228173	0.33698	DeCODE	P53004	Chen et al.	serotonin	HMDB0000259	ENSG00000106605	BLVRA	FALSE
2132	MR-IVW	11382_5_BLVRA_BIEA	11382_5_BLVRA_BIEA	GCST90200423	spermidine	2	-0.160649	0.230492	0.485813	DeCODE	P53004	Chen et al.	spermidine	HMDB0001257	ENSG00000106605	BLVRA	FALSE
2133	MR-IVW	11382_5_BLVRA_BIEA	11382_5_BLVRA_BIEA	GCST90200427	tyrosine	2	0.121467	0.217506	0.576534	DeCODE	P53004	Chen et al.	tyrosine	HMDB0000158	ENSG00000106605	BLVRA	FALSE
2134	MR-IVW	11382_5_BLVRA_BIEA	11382_5_BLVRA_BIEA	GCST90200429	cytidine	2	-0.290346	0.225758	0.19841	DeCODE	P53004	Chen et al.	cytidine	HMDB0000089	ENSG00000106605	BLVRA	FALSE
2135	MR-IVW	11382_5_BLVRA_BIEA	11382_5_BLVRA_BIEA	GCST90200430	pyruvate	2	0.109279	0.217417	0.615227	DeCODE	P53004	Chen et al.	pyruvate	HMDB0000243	ENSG00000106605	BLVRA	FALSE
2136	MR-IVW	11382_5_BLVRA_BIEA	11382_5_BLVRA_BIEA	GCST90200431	alanine	2	-0.267984	0.21733	0.217549	DeCODE	P53004	Chen et al.	alanine	HMDB0000161	ENSG00000106605	BLVRA	FALSE
2137	MR-IVW	11382_5_BLVRA_BIEA	11382_5_BLVRA_BIEA	GCST90200432	threonine	2	0.125738	0.217602	0.563374	DeCODE	P53004	Chen et al.	threonine	HMDB0000167	ENSG00000106605	BLVRA	FALSE
2138	MR-IVW	11382_5_BLVRA_BIEA	11382_5_BLVRA_BIEA	GCST90200437	fructose	2	-0.375399	0.219014	0.0865212	DeCODE	P53004	Chen et al.	fructose	HMDB0000660	ENSG00000106605	BLVRA	FALSE
2139	MR-IVW	11382_5_BLVRA_BIEA	11382_5_BLVRA_BIEA	GCST90200438	alpha-ketobutyrate	2	0.323999	0.21829	0.137739	DeCODE	P53004	Chen et al.	alpha-ketobutyrate	HMDB0000005	ENSG00000106605	BLVRA	FALSE
2140	MR-IVW	11382_5_BLVRA_BIEA	11382_5_BLVRA_BIEA	GCST90200439	cysteine	2	-0.0155696	0.217982	0.943059	DeCODE	P53004	Chen et al.	cysteine	HMDB0000574	ENSG00000106605	BLVRA	FALSE
2141	MR-IVW	11382_5_BLVRA_BIEA	11382_5_BLVRA_BIEA	GCST90200440	glucose	2	-0.119334	0.2192	0.58616	DeCODE	P53004	Chen et al.	glucose	HMDB0000122	ENSG00000106605	BLVRA	FALSE
2142	MR-IVW	11382_5_BLVRA_BIEA	11382_5_BLVRA_BIEA	GCST90200441	tryptophan	2	-0.131632	0.21773	0.545467	DeCODE	P53004	Chen et al.	tryptophan	HMDB0000929	ENSG00000106605	BLVRA	FALSE
2143	MR-IVW	11382_5_BLVRA_BIEA	11382_5_BLVRA_BIEA	GCST90200442	valine	2	0.195024	0.21757	0.370054	DeCODE	P53004	Chen et al.	valine	HMDB0000883	ENSG00000106605	BLVRA	FALSE
2144	MR-IVW	11382_5_BLVRA_BIEA	11382_5_BLVRA_BIEA	GCST90200444	dihydroorotate	2	0.196062	0.218256	0.369019	DeCODE	P53004	Chen et al.	dihydroorotate	HMDB03349	ENSG00000106605	BLVRA	FALSE
2145	MR-IVW	11382_5_BLVRA_BIEA	11382_5_BLVRA_BIEA	GCST90200447	maltose	2	-0.366635	0.247909	0.139164	DeCODE	P53004	Chen et al.	maltose	HMDB0000163	ENSG00000106605	BLVRA	FALSE
2146	MR-IVW	11382_5_BLVRA_BIEA	11382_5_BLVRA_BIEA	GCST90200452	asparagine	2	0.20597	0.217597	0.34386	DeCODE	P53004	Chen et al.	asparagine	HMDB0000168	ENSG00000106605	BLVRA	FALSE
2147	MR-IVW	11382_5_BLVRA_BIEA	11382_5_BLVRA_BIEA	GCST90200455	alpha-ketoglutarate	2	-0.0908619	0.218039	0.676881	DeCODE	P53004	Chen et al.	alpha-ketoglutarate	HMDB0000208	ENSG00000106605	BLVRA	FALSE
2148	MR-IVW	11382_5_BLVRA_BIEA	11382_5_BLVRA_BIEA	GCST90200680	5-acetylamino-6-formylamino-3-methyluracil	2	0.0719933	0.226664	0.750772	DeCODE	P53004	Chen et al.	5-acetylamino-6-formylamino-3-methyluracil	HMDB0011105	ENSG00000106605	BLVRA	FALSE
2149	MR-IVW	11382_5_BLVRA_BIEA	11382_5_BLVRA_BIEA	GCST90200684	n-acetyl-aspartyl-glutamate (naag)	2	0.131265	0.225091	0.559781	DeCODE	P53004	Chen et al.	n-acetyl-aspartyl-glutamate (naag)	HMDB0001067	ENSG00000106605	BLVRA	FALSE
2150	MR-IVW	11382_5_BLVRA_BIEA	11382_5_BLVRA_BIEA	GCST90200687	bilirubin (e,z or z,e)*	2	-0.583608	0.217645	0.00732989	DeCODE	P53004	Chen et al.	bilirubin (e,z or z,e)*	HMDB0000488	ENSG00000106605	BLVRA	TRUE
2151	MR-IVW	11382_5_BLVRA_BIEA	11382_5_BLVRA_BIEA	GCST90200691	n-delta-acetylornithine	2	0.041303	0.217419	0.849332	DeCODE	P53004	Chen et al.	n-delta-acetylornithine	HMDB0003357	ENSG00000106605	BLVRA	FALSE
2152	MR-IVW	11382_5_BLVRA_BIEA	11382_5_BLVRA_BIEA	GCST90200704	bilirubin (z,z)	2	-0.362125	0.217365	0.0957186	DeCODE	P53004	Chen et al.	bilirubin (z,z)	HMDB0000054	ENSG00000106605	BLVRA	TRUE
2153	MR-IVW	11382_5_BLVRA_BIEA	11382_5_BLVRA_BIEA	GCST90200706	biliverdin	2	-0.254488	0.21737	0.241696	DeCODE	P53004	Chen et al.	biliverdin	HMDB0001008	ENSG00000106605	BLVRA	TRUE
2154	MR-IVW	11382_5_BLVRA_BIEA	11382_5_BLVRA_BIEA	GCST90200707	glycine	2	-0.229271	0.21736	0.291518	DeCODE	P53004	Chen et al.	glycine	HMDB0000123	ENSG00000106605	BLVRA	FALSE
2155	MR-IVW	11382_5_BLVRA_BIEA	11382_5_BLVRA_BIEA	bioa_015	phenylethylamine	2	-0.00322238	0.21345	0.987955	DeCODE	P53004	Lotta et al.	phenylethylamine	HMDB0012275	ENSG00000106605	BLVRA	FALSE
2156	MR-IVW	11382_5_BLVRA_BIEA	11382_5_BLVRA_BIEA	bioa_031	sarcosine	2	0.0661089	0.130536	0.612547	DeCODE	P53004	Lotta et al.	sarcosine	HMDB0000271	ENSG00000106605	BLVRA	FALSE
2157	MR-IVW	11382_5_BLVRA_BIEA	11382_5_BLVRA_BIEA	bioa_033	spermidine	2	-0.0235694	0.152902	0.877494	DeCODE	P53004	Lotta et al.	spermidine	HMDB0001257	ENSG00000106605	BLVRA	FALSE
2158	MR-IVW	11382_5_BLVRA_BIEA	11382_5_BLVRA_BIEA	met-d-Acetate	acetate	2	-0.00183257	0.058254	0.974904	DeCODE	P53004	Borges et al.	acetate	HMDB0000042	ENSG00000106605	BLVRA	FALSE
2159	MR-IVW	11382_5_BLVRA_BIEA	11382_5_BLVRA_BIEA	met-d-Acetoacetate	acetoacetate	2	-0.0475063	0.0582457	0.414718	DeCODE	P53004	Borges et al.	acetoacetate	HMDB0000060	ENSG00000106605	BLVRA	FALSE
2160	MR-IVW	11382_5_BLVRA_BIEA	11382_5_BLVRA_BIEA	met-d-Ala	alanine	2	-0.00646971	0.0582466	0.911557	DeCODE	P53004	Borges et al.	alanine	HMDB0000161	ENSG00000106605	BLVRA	FALSE
2161	MR-IVW	11382_5_BLVRA_BIEA	11382_5_BLVRA_BIEA	met-d-Citrate	citrate	2	0.0229457	0.0582495	0.693639	DeCODE	P53004	Borges et al.	citrate	HMDB0000094	ENSG00000106605	BLVRA	FALSE
2162	MR-IVW	11382_5_BLVRA_BIEA	11382_5_BLVRA_BIEA	met-d-Gln	glutamine	2	0.0460964	0.0583284	0.429358	DeCODE	P53004	Borges et al.	glutamine	HMDB0000641	ENSG00000106605	BLVRA	FALSE
2163	MR-IVW	11382_5_BLVRA_BIEA	11382_5_BLVRA_BIEA	met-d-Glucose	glucose	2	-0.0692931	0.0582992	0.234606	DeCODE	P53004	Borges et al.	glucose	HMDB0000122	ENSG00000106605	BLVRA	FALSE
2164	MR-IVW	11382_5_BLVRA_BIEA	11382_5_BLVRA_BIEA	met-d-Gly	glycine	2	0.0299012	0.0582726	0.607862	DeCODE	P53004	Borges et al.	glycine	HMDB0000123	ENSG00000106605	BLVRA	FALSE
2165	MR-IVW	11382_5_BLVRA_BIEA	11382_5_BLVRA_BIEA	met-d-His	histidine	2	-0.0188445	0.0582923	0.746486	DeCODE	P53004	Borges et al.	histidine	HMDB0000177	ENSG00000106605	BLVRA	FALSE
2166	MR-IVW	11382_5_BLVRA_BIEA	11382_5_BLVRA_BIEA	met-d-LA	linoleate (18:2n6)	2	0.0319887	0.0582654	0.582994	DeCODE	P53004	Borges et al.	linoleate (18:2n6)	HMDB0006270,HMDB0000673	ENSG00000106605	BLVRA	FALSE
2167	MR-IVW	11382_5_BLVRA_BIEA	11382_5_BLVRA_BIEA	met-d-Phe	phenylalanine	2	-0.055696	0.0582592	0.33907	DeCODE	P53004	Borges et al.	phenylalanine	HMDB0000159	ENSG00000106605	BLVRA	FALSE
2168	MR-IVW	11382_5_BLVRA_BIEA	11382_5_BLVRA_BIEA	met-d-Pyruvate	pyruvate	2	-0.0326684	0.0583295	0.575434	DeCODE	P53004	Borges et al.	pyruvate	HMDB0000243	ENSG00000106605	BLVRA	FALSE
2169	MR-IVW	11382_5_BLVRA_BIEA	11382_5_BLVRA_BIEA	met-d-Tyr	tyrosine	2	0.0352395	0.0582881	0.545462	DeCODE	P53004	Borges et al.	tyrosine	HMDB0000158	ENSG00000106605	BLVRA	FALSE
2170	MR-IVW	11382_5_BLVRA_BIEA	11382_5_BLVRA_BIEA	met-d-Val	valine	2	0.0117507	0.0582534	0.840138	DeCODE	P53004	Borges et al.	valine	HMDB0000883	ENSG00000106605	BLVRA	FALSE
2171	MR-IVW	11391_69_MVK_MVK	11391_69_MVK_MVK	GCST90199627	n-alpha-acetylornithine	7	-0.0094203	0.0632453	0.881594	DeCODE	Q03426	Chen et al.	n-alpha-acetylornithine	HMDB0003357	ENSG00000110921	MVK	FALSE
2172	MR-IVW	11391_69_MVK_MVK	11391_69_MVK_MVK	GCST90199628	3-methylhistidine	7	-0.018327	0.05666	0.746351	DeCODE	Q03426	Chen et al.	3-methylhistidine	HMDB0000479	ENSG00000110921	MVK	FALSE
2173	MR-IVW	11391_69_MVK_MVK	11391_69_MVK_MVK	GCST90199629	glycerophosphorylcholine (gpc)	7	-0.00803268	0.0543644	0.882535	DeCODE	Q03426	Chen et al.	glycerophosphorylcholine (gpc)	HMDB0000086	ENSG00000110921	MVK	FALSE
2174	MR-IVW	11391_69_MVK_MVK	11391_69_MVK_MVK	GCST90199637	n-acetylglutamate	7	-0.105718	0.0475283	0.0261267	DeCODE	Q03426	Chen et al.	n-acetylglutamate	HMDB0001138	ENSG00000110921	MVK	FALSE
2175	MR-IVW	11391_69_MVK_MVK	11391_69_MVK_MVK	GCST90199651	docosahexaenoate (dha; 22:6n3)	7	-0.0543052	0.0522668	0.298804	DeCODE	Q03426	Chen et al.	docosahexaenoate (dha; 22:6n3)	HMDB0002183	ENSG00000110921	MVK	FALSE
2176	MR-IVW	11391_69_MVK_MVK	11391_69_MVK_MVK	GCST90199652	1-stearoyl-2-oleoyl-gps (18:0/18:1)	7	0.100759	0.0467754	0.0312316	DeCODE	Q03426	Chen et al.	1-stearoyl-2-oleoyl-gps (18:0/18:1)	HMDB0010163	ENSG00000110921	MVK	FALSE
2177	MR-IVW	11391_69_MVK_MVK	11391_69_MVK_MVK	GCST90199654	paraxanthine	7	-0.0343524	0.0544428	0.528053	DeCODE	Q03426	Chen et al.	paraxanthine	HMDB0001860	ENSG00000110921	MVK	FALSE
2178	MR-IVW	11391_69_MVK_MVK	11391_69_MVK_MVK	GCST90199665	n-acetylaspartate (naa)	7	0.025213	0.0465112	0.587759	DeCODE	Q03426	Chen et al.	n-acetylaspartate (naa)	HMDB0000812	ENSG00000110921	MVK	FALSE
2179	MR-IVW	11391_69_MVK_MVK	11391_69_MVK_MVK	GCST90199666	palmitoylcarnitine (c16)	7	-0.054485	0.0462074	0.238342	DeCODE	Q03426	Chen et al.	palmitoylcarnitine (c16)	HMDB0000222	ENSG00000110921	MVK	FALSE
2180	MR-IVW	11391_69_MVK_MVK	11391_69_MVK_MVK	GCST90199669	acetylcarnitine (c2)	7	-0.0755535	0.0461852	0.101865	DeCODE	Q03426	Chen et al.	acetylcarnitine (c2)	HMDB0000201	ENSG00000110921	MVK	FALSE
2181	MR-IVW	11391_69_MVK_MVK	11391_69_MVK_MVK	GCST90199673	dehydroepiandrosterone sulfate (dhea-s)	7	-0.0166331	0.0464325	0.720177	DeCODE	Q03426	Chen et al.	dehydroepiandrosterone sulfate (dhea-s)	HMDB0001032	ENSG00000110921	MVK	FALSE
2182	MR-IVW	11391_69_MVK_MVK	11391_69_MVK_MVK	GCST90199691	1-methylhistidine	7	-0.0587434	0.0632592	0.353089	DeCODE	Q03426	Chen et al.	1-methylhistidine	HMDB0000001	ENSG00000110921	MVK	FALSE
2183	MR-IVW	11391_69_MVK_MVK	11391_69_MVK_MVK	GCST90199845	sphinganine-1-phosphate	7	0.0443816	0.0549474	0.419257	DeCODE	Q03426	Chen et al.	sphinganine-1-phosphate	HMDB0001383	ENSG00000110921	MVK	FALSE
2184	MR-IVW	11391_69_MVK_MVK	11391_69_MVK_MVK	GCST90199896	sulfate*	7	-0.0827561	0.0463153	0.0739702	DeCODE	Q03426	Chen et al.	sulfate*	HMDB01448	ENSG00000110921	MVK	FALSE
2185	MR-IVW	11391_69_MVK_MVK	11391_69_MVK_MVK	GCST90199972	sphingomyelin (d18:1/24:1, d18:2/24:0)*	7	0.103956	0.0461707	0.0243507	DeCODE	Q03426	Chen et al.	sphingomyelin (d18:1/24:1, d18:2/24:0)*	HMDB0012107	ENSG00000110921	MVK	FALSE
2186	MR-IVW	11391_69_MVK_MVK	11391_69_MVK_MVK	GCST90200001	sphingomyelin (d18:1/20:0, d16:1/22:0)*	7	-0.049598	0.046203	0.283056	DeCODE	Q03426	Chen et al.	sphingomyelin (d18:1/20:0, d16:1/22:0)*	HMDB0012102	ENSG00000110921	MVK	FALSE
2187	MR-IVW	11391_69_MVK_MVK	11391_69_MVK_MVK	GCST90200049	myristoyl dihydrosphingomyelin (d18:0/14:0)*	7	-0.0339216	0.0462131	0.462933	DeCODE	Q03426	Chen et al.	myristoyl dihydrosphingomyelin (d18:0/14:0)*	HMDB0012085	ENSG00000110921	MVK	FALSE
2188	MR-IVW	11391_69_MVK_MVK	11391_69_MVK_MVK	GCST90200056	sphingomyelin (d18:0/18:0, d19:0/17:0)*	7	-0.0100193	0.0492659	0.838845	DeCODE	Q03426	Chen et al.	sphingomyelin (d18:0/18:0, d19:0/17:0)*	HMDB0012087	ENSG00000110921	MVK	FALSE
2189	MR-IVW	11391_69_MVK_MVK	11391_69_MVK_MVK	GCST90200279	pantothenate	7	0.00824498	0.0522551	0.874628	DeCODE	Q03426	Chen et al.	pantothenate	HMDB0000210	ENSG00000110921	MVK	FALSE
2190	MR-IVW	11391_69_MVK_MVK	11391_69_MVK_MVK	GCST90200281	phosphoethanolamine	7	0.0270391	0.0462166	0.558513	DeCODE	Q03426	Chen et al.	phosphoethanolamine	HMDB0000224	ENSG00000110921	MVK	FALSE
2191	MR-IVW	11391_69_MVK_MVK	11391_69_MVK_MVK	GCST90200283	3-ureidopropionate	7	0.00129975	0.0486766	0.978698	DeCODE	Q03426	Chen et al.	3-ureidopropionate	HMDB0000026	ENSG00000110921	MVK	FALSE
2192	MR-IVW	11391_69_MVK_MVK	11391_69_MVK_MVK	GCST90200291	sarcosine	7	0.0777769	0.0462947	0.0929499	DeCODE	Q03426	Chen et al.	sarcosine	HMDB0000271	ENSG00000110921	MVK	FALSE
2193	MR-IVW	11391_69_MVK_MVK	11391_69_MVK_MVK	GCST90200292	trans-4-hydroxyproline	7	0.0284444	0.0511328	0.578016	DeCODE	Q03426	Chen et al.	trans-4-hydroxyproline	HMDB0000725	ENSG00000110921	MVK	FALSE
2194	MR-IVW	11391_69_MVK_MVK	11391_69_MVK_MVK	GCST90200293	thyroxine	7	0.0255126	0.050435	0.612961	DeCODE	Q03426	Chen et al.	thyroxine	HMDB0000248	ENSG00000110921	MVK	FALSE
2195	MR-IVW	11391_69_MVK_MVK	11391_69_MVK_MVK	GCST90200296	methyl indole-3-acetate	7	0.0150755	0.0500688	0.763341	DeCODE	Q03426	Chen et al.	methyl indole-3-acetate	HMDB0029738	ENSG00000110921	MVK	FALSE
2196	MR-IVW	11391_69_MVK_MVK	11391_69_MVK_MVK	GCST90200304	citrate	7	0.0925741	0.0480621	0.0540875	DeCODE	Q03426	Chen et al.	citrate	HMDB0000094	ENSG00000110921	MVK	FALSE
2197	MR-IVW	11391_69_MVK_MVK	11391_69_MVK_MVK	GCST90200306	butyrate/isobutyrate (4:0)	7	-0.0409291	0.0600392	0.495425	DeCODE	Q03426	Chen et al.	butyrate/isobutyrate (4:0)	HMDB0000039	ENSG00000110921	MVK	FALSE
2198	MR-IVW	11391_69_MVK_MVK	11391_69_MVK_MVK	GCST90200314	n-acetylneuraminate	7	0.0523067	0.0517662	0.312284	DeCODE	Q03426	Chen et al.	n-acetylneuraminate	HMDB0000230	ENSG00000110921	MVK	FALSE
2199	MR-IVW	11391_69_MVK_MVK	11391_69_MVK_MVK	GCST90200318	acetoacetate	7	-0.0705665	0.0527787	0.181214	DeCODE	Q03426	Chen et al.	acetoacetate	HMDB0000060	ENSG00000110921	MVK	FALSE
2200	MR-IVW	11391_69_MVK_MVK	11391_69_MVK_MVK	GCST90200319	cys-gly, oxidized	7	0.0265853	0.0478165	0.57822	DeCODE	Q03426	Chen et al.	cys-gly, oxidized	HMDB0000078	ENSG00000110921	MVK	FALSE
2201	MR-IVW	11391_69_MVK_MVK	11391_69_MVK_MVK	GCST90200321	cholate	7	-0.0548893	0.047262	0.245486	DeCODE	Q03426	Chen et al.	cholate	HMDB0000619	ENSG00000110921	MVK	FALSE
2202	MR-IVW	11391_69_MVK_MVK	11391_69_MVK_MVK	GCST90200323	creatine	7	-0.04783	0.0465922	0.304625	DeCODE	Q03426	Chen et al.	creatine	HMDB0000064	ENSG00000110921	MVK	FALSE
2203	MR-IVW	11391_69_MVK_MVK	11391_69_MVK_MVK	GCST90200325	glycerol	7	0.0340158	0.0461278	0.460864	DeCODE	Q03426	Chen et al.	glycerol	HMDB0000131	ENSG00000110921	MVK	FALSE
2204	MR-IVW	11391_69_MVK_MVK	11391_69_MVK_MVK	GCST90200327	choline	7	-0.102977	0.0505875	0.0417874	DeCODE	Q03426	Chen et al.	choline	HMDB0000097	ENSG00000110921	MVK	FALSE
2205	MR-IVW	11391_69_MVK_MVK	11391_69_MVK_MVK	GCST90200335	stearoyl sphingomyelin (d18:1/18:0)	7	0.0228363	0.0462	0.6211	DeCODE	Q03426	Chen et al.	stearoyl sphingomyelin (d18:1/18:0)	HMDB0001348	ENSG00000110921	MVK	FALSE
2206	MR-IVW	11391_69_MVK_MVK	11391_69_MVK_MVK	GCST90200336	n-palmitoyl-sphingosine (d18:1/16:0)	7	-0.0738218	0.046175	0.109878	DeCODE	Q03426	Chen et al.	n-palmitoyl-sphingosine (d18:1/16:0)	HMDB0004949	ENSG00000110921	MVK	FALSE
2207	MR-IVW	11391_69_MVK_MVK	11391_69_MVK_MVK	GCST90200337	taurochenodeoxycholate	7	-0.0663169	0.0467999	0.156474	DeCODE	Q03426	Chen et al.	taurochenodeoxycholate	HMDB0000951	ENSG00000110921	MVK	FALSE
2208	MR-IVW	11391_69_MVK_MVK	11391_69_MVK_MVK	GCST90200341	n-stearoyl-sphingosine (d18:1/18:0)*	7	-0.0771028	0.0462094	0.0952059	DeCODE	Q03426	Chen et al.	n-stearoyl-sphingosine (d18:1/18:0)*	HMDB0004950	ENSG00000110921	MVK	FALSE
2209	MR-IVW	11391_69_MVK_MVK	11391_69_MVK_MVK	GCST90200345	s-adenosylhomocysteine (sah)	7	-0.0148731	0.0621403	0.810836	DeCODE	Q03426	Chen et al.	s-adenosylhomocysteine (sah)	HMDB00939	ENSG00000110921	MVK	FALSE
2210	MR-IVW	11391_69_MVK_MVK	11391_69_MVK_MVK	GCST90200348	quinolinate	7	-0.0181864	0.0463557	0.69482	DeCODE	Q03426	Chen et al.	quinolinate	HMDB0000232	ENSG00000110921	MVK	FALSE
2211	MR-IVW	11391_69_MVK_MVK	11391_69_MVK_MVK	GCST90200349	eicosapentaenoate (epa; 20:5n3)	7	-0.037004	0.0594741	0.533819	DeCODE	Q03426	Chen et al.	eicosapentaenoate (epa; 20:5n3)	HMDB0001999	ENSG00000110921	MVK	FALSE
2212	MR-IVW	11391_69_MVK_MVK	11391_69_MVK_MVK	GCST90200351	n-acetylputrescine	7	0.0170792	0.0462449	0.711889	DeCODE	Q03426	Chen et al.	n-acetylputrescine	HMDB0002064	ENSG00000110921	MVK	FALSE
2213	MR-IVW	11391_69_MVK_MVK	11391_69_MVK_MVK	GCST90200354	linoleate (18:2n6)	7	-0.0736323	0.0466641	0.114583	DeCODE	Q03426	Chen et al.	linoleate (18:2n6)	HMDB0006270,HMDB0000673	ENSG00000110921	MVK	FALSE
2214	MR-IVW	11391_69_MVK_MVK	11391_69_MVK_MVK	GCST90200355	adenosine 5'-diphosphate (adp)	7	0.110815	0.0782705	0.156836	DeCODE	Q03426	Chen et al.	adenosine 5'-diphosphate (adp)	HMDB0001341	ENSG00000110921	MVK	TRUE
2215	MR-IVW	11391_69_MVK_MVK	11391_69_MVK_MVK	GCST90200356	adenosine 5'-monophosphate (amp)	7	0.105939	0.0469449	0.0240285	DeCODE	Q03426	Chen et al.	adenosine 5'-monophosphate (amp)	HMDB0000045	ENSG00000110921	MVK	FALSE
2216	MR-IVW	11391_69_MVK_MVK	11391_69_MVK_MVK	GCST90200358	arachidonate (20:4n6)	7	-0.0719914	0.0461611	0.118862	DeCODE	Q03426	Chen et al.	arachidonate (20:4n6)	HMDB0001043	ENSG00000110921	MVK	FALSE
2217	MR-IVW	11391_69_MVK_MVK	11391_69_MVK_MVK	GCST90200359	5-methylthioadenosine (mta)	7	-0.0150131	0.0492341	0.760417	DeCODE	Q03426	Chen et al.	5-methylthioadenosine (mta)	HMDB0001173	ENSG00000110921	MVK	FALSE
2218	MR-IVW	11391_69_MVK_MVK	11391_69_MVK_MVK	GCST90200361	beta-alanine	7	0.0143559	0.0498849	0.773515	DeCODE	Q03426	Chen et al.	beta-alanine	HMDB0000056	ENSG00000110921	MVK	FALSE
2219	MR-IVW	11391_69_MVK_MVK	11391_69_MVK_MVK	GCST90200362	succinate	7	0.0484828	0.0471649	0.303977	DeCODE	Q03426	Chen et al.	succinate	HMDB0000254	ENSG00000110921	MVK	FALSE
2220	MR-IVW	11391_69_MVK_MVK	11391_69_MVK_MVK	GCST90200363	choline phosphate	7	0.00358494	0.05396	0.94703	DeCODE	Q03426	Chen et al.	choline phosphate	HMDB0001565	ENSG00000110921	MVK	FALSE
2221	MR-IVW	11391_69_MVK_MVK	11391_69_MVK_MVK	GCST90200364	cysteinylglycine	7	-0.00727949	0.0463266	0.875139	DeCODE	Q03426	Chen et al.	cysteinylglycine	HMDB0000078	ENSG00000110921	MVK	FALSE
2222	MR-IVW	11391_69_MVK_MVK	11391_69_MVK_MVK	GCST90200365	phenylpyruvate	7	-0.0263405	0.058316	0.651496	DeCODE	Q03426	Chen et al.	phenylpyruvate	HMDB0000205	ENSG00000110921	MVK	FALSE
2223	MR-IVW	11391_69_MVK_MVK	11391_69_MVK_MVK	GCST90200368	cholesterol	7	-0.0751763	0.0461998	0.103694	DeCODE	Q03426	Chen et al.	cholesterol	HMDB0000067	ENSG00000110921	MVK	FALSE
2224	MR-IVW	11391_69_MVK_MVK	11391_69_MVK_MVK	GCST90200369	2-hydroxyphenylacetate	7	0.0207397	0.0482764	0.667483	DeCODE	Q03426	Chen et al.	2-hydroxyphenylacetate	HMDB0000669	ENSG00000110921	MVK	FALSE
2225	MR-IVW	11391_69_MVK_MVK	11391_69_MVK_MVK	GCST90200370	aspartate	7	-0.00940797	0.0462166	0.838695	DeCODE	Q03426	Chen et al.	aspartate	HMDB0000191	ENSG00000110921	MVK	FALSE
2226	MR-IVW	11391_69_MVK_MVK	11391_69_MVK_MVK	GCST90200372	arginine	7	-0.0639188	0.0530809	0.228521	DeCODE	Q03426	Chen et al.	arginine	HMDB0000517	ENSG00000110921	MVK	FALSE
2227	MR-IVW	11391_69_MVK_MVK	11391_69_MVK_MVK	GCST90200374	sphinganine	7	-0.0050322	0.0492789	0.918664	DeCODE	Q03426	Chen et al.	sphinganine	HMDB0000269	ENSG00000110921	MVK	FALSE
2228	MR-IVW	11391_69_MVK_MVK	11391_69_MVK_MVK	GCST90200376	flavin adenine dinucleotide (fad)	7	0.132833	0.062353	0.0331439	DeCODE	Q03426	Chen et al.	flavin adenine dinucleotide (fad)	HMDB0001248	ENSG00000110921	MVK	FALSE
2229	MR-IVW	11391_69_MVK_MVK	11391_69_MVK_MVK	GCST90200377	histidine	7	0.0547947	0.046301	0.236632	DeCODE	Q03426	Chen et al.	histidine	HMDB0000177	ENSG00000110921	MVK	FALSE
2230	MR-IVW	11391_69_MVK_MVK	11391_69_MVK_MVK	GCST90200378	cortisol	7	0.0405134	0.0467951	0.386621	DeCODE	Q03426	Chen et al.	cortisol	HMDB0000063	ENSG00000110921	MVK	FALSE
2231	MR-IVW	11391_69_MVK_MVK	11391_69_MVK_MVK	GCST90200379	hypotaurine	7	0.0641028	0.0487993	0.188981	DeCODE	Q03426	Chen et al.	hypotaurine	HMDB0000965	ENSG00000110921	MVK	FALSE
2232	MR-IVW	11391_69_MVK_MVK	11391_69_MVK_MVK	GCST90200382	cystine	7	0.0729536	0.0535941	0.173443	DeCODE	Q03426	Chen et al.	cystine	HMDB0000192	ENSG00000110921	MVK	FALSE
2233	MR-IVW	11391_69_MVK_MVK	11391_69_MVK_MVK	GCST90200383	cystathionine	7	0.0307017	0.0492169	0.532757	DeCODE	Q03426	Chen et al.	cystathionine	HMDB0000099	ENSG00000110921	MVK	FALSE
2234	MR-IVW	11391_69_MVK_MVK	11391_69_MVK_MVK	GCST90200384	guanidinoacetate	7	-0.0262319	0.0462589	0.570669	DeCODE	Q03426	Chen et al.	guanidinoacetate	HMDB0000128	ENSG00000110921	MVK	FALSE
2235	MR-IVW	11391_69_MVK_MVK	11391_69_MVK_MVK	GCST90200385	sphingosine	7	0.0159956	0.0469952	0.73358	DeCODE	Q03426	Chen et al.	sphingosine	HMDB0000252	ENSG00000110921	MVK	FALSE
2236	MR-IVW	11391_69_MVK_MVK	11391_69_MVK_MVK	GCST90200390	stearate (18:0)	7	-0.0923237	0.046996	0.0494721	DeCODE	Q03426	Chen et al.	stearate (18:0)	HMDB0000827	ENSG00000110921	MVK	FALSE
2237	MR-IVW	11391_69_MVK_MVK	11391_69_MVK_MVK	GCST90200391	methionine	7	0.0350973	0.0463022	0.448448	DeCODE	Q03426	Chen et al.	methionine	HMDB0000696	ENSG00000110921	MVK	FALSE
2238	MR-IVW	11391_69_MVK_MVK	11391_69_MVK_MVK	GCST90200392	orotate	7	-0.0238629	0.0555041	0.667246	DeCODE	Q03426	Chen et al.	orotate	HMDB0000226	ENSG00000110921	MVK	FALSE
2239	MR-IVW	11391_69_MVK_MVK	11391_69_MVK_MVK	GCST90200393	phosphate	7	0.0279737	0.0558605	0.616527	DeCODE	Q03426	Chen et al.	phosphate	HMDB0001429	ENSG00000110921	MVK	FALSE
2240	MR-IVW	11391_69_MVK_MVK	11391_69_MVK_MVK	GCST90200394	inosine	7	0.0788535	0.0598536	0.187692	DeCODE	Q03426	Chen et al.	inosine	HMDB0000195	ENSG00000110921	MVK	FALSE
2241	MR-IVW	11391_69_MVK_MVK	11391_69_MVK_MVK	GCST90200395	inosine 5'-monophosphate (imp)	7	0.0278583	0.076338	0.715161	DeCODE	Q03426	Chen et al.	inosine 5'-monophosphate (imp)	HMDB0000175	ENSG00000110921	MVK	FALSE
2242	MR-IVW	11391_69_MVK_MVK	11391_69_MVK_MVK	GCST90200396	phenylalanine	7	-0.0341052	0.0462854	0.461215	DeCODE	Q03426	Chen et al.	phenylalanine	HMDB0000159	ENSG00000110921	MVK	FALSE
2243	MR-IVW	11391_69_MVK_MVK	11391_69_MVK_MVK	GCST90200397	palmitate (16:0)	7	-0.0689564	0.046169	0.13529	DeCODE	Q03426	Chen et al.	palmitate (16:0)	HMDB0000220	ENSG00000110921	MVK	FALSE
2244	MR-IVW	11391_69_MVK_MVK	11391_69_MVK_MVK	GCST90200400	nicotinamide	7	-0.00694296	0.0466222	0.881617	DeCODE	Q03426	Chen et al.	nicotinamide	HMDB0001406	ENSG00000110921	MVK	FALSE
2245	MR-IVW	11391_69_MVK_MVK	11391_69_MVK_MVK	GCST90200401	myo-inositol	7	-0.0220741	0.0469897	0.638523	DeCODE	Q03426	Chen et al.	myo-inositol	HMDB0000211	ENSG00000110921	MVK	FALSE
2246	MR-IVW	11391_69_MVK_MVK	11391_69_MVK_MVK	GCST90200403	citrulline	7	-0.0365238	0.0464866	0.432053	DeCODE	Q03426	Chen et al.	citrulline	HMDB0000904	ENSG00000110921	MVK	FALSE
2247	MR-IVW	11391_69_MVK_MVK	11391_69_MVK_MVK	GCST90200404	ornithine	7	-0.0978074	0.0462019	0.0342636	DeCODE	Q03426	Chen et al.	ornithine	HMDB0000214	ENSG00000110921	MVK	FALSE
2248	MR-IVW	11391_69_MVK_MVK	11391_69_MVK_MVK	GCST90200405	retinol (vitamin a)	7	-0.0673559	0.0462293	0.145117	DeCODE	Q03426	Chen et al.	retinol (vitamin a)	HMDB0000305	ENSG00000110921	MVK	FALSE
2249	MR-IVW	11391_69_MVK_MVK	11391_69_MVK_MVK	GCST90200406	1-methylnicotinamide	7	0.0521702	0.0466612	0.26354	DeCODE	Q03426	Chen et al.	1-methylnicotinamide	HMDB0000699	ENSG00000110921	MVK	FALSE
2250	MR-IVW	11391_69_MVK_MVK	11391_69_MVK_MVK	GCST90200407	uridine	7	0.0142205	0.0464712	0.759599	DeCODE	Q03426	Chen et al.	uridine	HMDB0000296	ENSG00000110921	MVK	FALSE
2251	MR-IVW	11391_69_MVK_MVK	11391_69_MVK_MVK	GCST90200410	phytanate	7	-0.0380745	0.0465604	0.413503	DeCODE	Q03426	Chen et al.	phytanate	HMDB0000801	ENSG00000110921	MVK	FALSE
2252	MR-IVW	11391_69_MVK_MVK	11391_69_MVK_MVK	GCST90200412	glutamate	7	-0.0717897	0.0461186	0.119558	DeCODE	Q03426	Chen et al.	glutamate	HMDB0000148	ENSG00000110921	MVK	FALSE
2253	MR-IVW	11391_69_MVK_MVK	11391_69_MVK_MVK	GCST90200413	2'-deoxyuridine	7	0.00126997	0.0471926	0.978531	DeCODE	Q03426	Chen et al.	2'-deoxyuridine	HMDB0000012	ENSG00000110921	MVK	FALSE
2254	MR-IVW	11391_69_MVK_MVK	11391_69_MVK_MVK	GCST90200415	serine	7	0.066304	0.0461662	0.150945	DeCODE	Q03426	Chen et al.	serine	HMDB0000187	ENSG00000110921	MVK	FALSE
2255	MR-IVW	11391_69_MVK_MVK	11391_69_MVK_MVK	GCST90200417	urea	7	-0.0198218	0.0560373	0.723545	DeCODE	Q03426	Chen et al.	urea	HMDB0000294	ENSG00000110921	MVK	FALSE
2256	MR-IVW	11391_69_MVK_MVK	11391_69_MVK_MVK	GCST90200418	pyridoxal	7	-0.0364993	0.0531654	0.492384	DeCODE	Q03426	Chen et al.	pyridoxal	HMDB0001545	ENSG00000110921	MVK	FALSE
2257	MR-IVW	11391_69_MVK_MVK	11391_69_MVK_MVK	GCST90200419	glutamine	7	0.021197	0.0462172	0.646494	DeCODE	Q03426	Chen et al.	glutamine	HMDB0000641	ENSG00000110921	MVK	FALSE
2258	MR-IVW	11391_69_MVK_MVK	11391_69_MVK_MVK	GCST90200422	serotonin	7	0.0851859	0.0499778	0.0882923	DeCODE	Q03426	Chen et al.	serotonin	HMDB0000259	ENSG00000110921	MVK	FALSE
2259	MR-IVW	11391_69_MVK_MVK	11391_69_MVK_MVK	GCST90200423	spermidine	7	0.0517899	0.0489779	0.290323	DeCODE	Q03426	Chen et al.	spermidine	HMDB0001257	ENSG00000110921	MVK	FALSE
2260	MR-IVW	11391_69_MVK_MVK	11391_69_MVK_MVK	GCST90200427	tyrosine	7	0.0385854	0.0462171	0.403789	DeCODE	Q03426	Chen et al.	tyrosine	HMDB0000158	ENSG00000110921	MVK	FALSE
2261	MR-IVW	11391_69_MVK_MVK	11391_69_MVK_MVK	GCST90200429	cytidine	7	-0.00211424	0.047976	0.96485	DeCODE	Q03426	Chen et al.	cytidine	HMDB0000089	ENSG00000110921	MVK	FALSE
2262	MR-IVW	11391_69_MVK_MVK	11391_69_MVK_MVK	GCST90200430	pyruvate	7	0.07516	0.0495327	0.12917	DeCODE	Q03426	Chen et al.	pyruvate	HMDB0000243	ENSG00000110921	MVK	FALSE
2263	MR-IVW	11391_69_MVK_MVK	11391_69_MVK_MVK	GCST90200431	alanine	7	0.11414	0.058469	0.0509201	DeCODE	Q03426	Chen et al.	alanine	HMDB0000161	ENSG00000110921	MVK	FALSE
2264	MR-IVW	11391_69_MVK_MVK	11391_69_MVK_MVK	GCST90200432	threonine	7	0.0870519	0.0462343	0.0597218	DeCODE	Q03426	Chen et al.	threonine	HMDB0000167	ENSG00000110921	MVK	FALSE
2265	MR-IVW	11391_69_MVK_MVK	11391_69_MVK_MVK	GCST90200437	fructose	7	0.0148207	0.0548336	0.786941	DeCODE	Q03426	Chen et al.	fructose	HMDB0000660	ENSG00000110921	MVK	FALSE
2266	MR-IVW	11391_69_MVK_MVK	11391_69_MVK_MVK	GCST90200438	alpha-ketobutyrate	7	-0.0208145	0.0466007	0.655123	DeCODE	Q03426	Chen et al.	alpha-ketobutyrate	HMDB0000005	ENSG00000110921	MVK	FALSE
2267	MR-IVW	11391_69_MVK_MVK	11391_69_MVK_MVK	GCST90200439	cysteine	7	0.0124033	0.0463211	0.788879	DeCODE	Q03426	Chen et al.	cysteine	HMDB0000574	ENSG00000110921	MVK	FALSE
2268	MR-IVW	11391_69_MVK_MVK	11391_69_MVK_MVK	GCST90200440	glucose	7	-0.000203321	0.0465839	0.996518	DeCODE	Q03426	Chen et al.	glucose	HMDB0000122	ENSG00000110921	MVK	FALSE
2269	MR-IVW	11391_69_MVK_MVK	11391_69_MVK_MVK	GCST90200441	tryptophan	7	0.024842	0.047389	0.600129	DeCODE	Q03426	Chen et al.	tryptophan	HMDB0000929	ENSG00000110921	MVK	FALSE
2270	MR-IVW	11391_69_MVK_MVK	11391_69_MVK_MVK	GCST90200442	valine	7	-0.027579	0.0462336	0.550831	DeCODE	Q03426	Chen et al.	valine	HMDB0000883	ENSG00000110921	MVK	FALSE
2271	MR-IVW	11391_69_MVK_MVK	11391_69_MVK_MVK	GCST90200444	dihydroorotate	7	-0.0807014	0.0463781	0.0818459	DeCODE	Q03426	Chen et al.	dihydroorotate	HMDB03349	ENSG00000110921	MVK	FALSE
2272	MR-IVW	11391_69_MVK_MVK	11391_69_MVK_MVK	GCST90200447	maltose	7	0.0114096	0.052959	0.829423	DeCODE	Q03426	Chen et al.	maltose	HMDB0000163	ENSG00000110921	MVK	FALSE
2273	MR-IVW	11391_69_MVK_MVK	11391_69_MVK_MVK	GCST90200452	asparagine	7	0.0301899	0.0462387	0.513811	DeCODE	Q03426	Chen et al.	asparagine	HMDB0000168	ENSG00000110921	MVK	FALSE
2274	MR-IVW	11391_69_MVK_MVK	11391_69_MVK_MVK	GCST90200455	alpha-ketoglutarate	7	0.0277924	0.0515565	0.58984	DeCODE	Q03426	Chen et al.	alpha-ketoglutarate	HMDB0000208	ENSG00000110921	MVK	FALSE
2275	MR-IVW	11391_69_MVK_MVK	11391_69_MVK_MVK	GCST90200680	5-acetylamino-6-formylamino-3-methyluracil	7	0.00492177	0.0582633	0.932679	DeCODE	Q03426	Chen et al.	5-acetylamino-6-formylamino-3-methyluracil	HMDB0011105	ENSG00000110921	MVK	FALSE
2276	MR-IVW	11391_69_MVK_MVK	11391_69_MVK_MVK	GCST90200684	n-acetyl-aspartyl-glutamate (naag)	7	-0.0363772	0.0484494	0.452756	DeCODE	Q03426	Chen et al.	n-acetyl-aspartyl-glutamate (naag)	HMDB0001067	ENSG00000110921	MVK	FALSE
2277	MR-IVW	11391_69_MVK_MVK	11391_69_MVK_MVK	GCST90200687	bilirubin (e,z or z,e)*	7	-0.122726	0.0462563	0.0079738	DeCODE	Q03426	Chen et al.	bilirubin (e,z or z,e)*	HMDB0000488	ENSG00000110921	MVK	FALSE
2278	MR-IVW	11391_69_MVK_MVK	11391_69_MVK_MVK	GCST90200691	n-delta-acetylornithine	7	-0.0270692	0.0527065	0.607543	DeCODE	Q03426	Chen et al.	n-delta-acetylornithine	HMDB0003357	ENSG00000110921	MVK	FALSE
2279	MR-IVW	11391_69_MVK_MVK	11391_69_MVK_MVK	GCST90200704	bilirubin (z,z)	7	-0.129697	0.0490748	0.00822127	DeCODE	Q03426	Chen et al.	bilirubin (z,z)	HMDB0000054	ENSG00000110921	MVK	FALSE
2280	MR-IVW	11391_69_MVK_MVK	11391_69_MVK_MVK	GCST90200706	biliverdin	7	-0.0619755	0.0511039	0.225231	DeCODE	Q03426	Chen et al.	biliverdin	HMDB0001008	ENSG00000110921	MVK	FALSE
2281	MR-IVW	11391_69_MVK_MVK	11391_69_MVK_MVK	GCST90200707	glycine	7	0.0773484	0.0466236	0.0971162	DeCODE	Q03426	Chen et al.	glycine	HMDB0000123	ENSG00000110921	MVK	FALSE
2282	MR-IVW	11391_69_MVK_MVK	11391_69_MVK_MVK	M00053	glutamine	5	0.031706	0.073964	0.668165	DeCODE	Q03426	Shin et al.	glutamine	HMDB0000641	ENSG00000110921	MVK	FALSE
2283	MR-IVW	11391_69_MVK_MVK	11391_69_MVK_MVK	M00054	tryptophan	5	0.0126774	0.0553185	0.818736	DeCODE	Q03426	Shin et al.	tryptophan	HMDB0000929	ENSG00000110921	MVK	FALSE
2284	MR-IVW	11391_69_MVK_MVK	11391_69_MVK_MVK	M00059	histidine	5	0.036635	0.055323	0.507842	DeCODE	Q03426	Shin et al.	histidine	HMDB0000177	ENSG00000110921	MVK	FALSE
2285	MR-IVW	11391_69_MVK_MVK	11391_69_MVK_MVK	M00063	cholesterol	5	0.0406377	0.0984035	0.679629	DeCODE	Q03426	Shin et al.	cholesterol	HMDB0000067	ENSG00000110921	MVK	FALSE
2286	MR-IVW	11391_69_MVK_MVK	11391_69_MVK_MVK	M00064	phenylalanine	5	0.0283856	0.0560186	0.612353	DeCODE	Q03426	Shin et al.	phenylalanine	HMDB0000159	ENSG00000110921	MVK	FALSE
2287	MR-IVW	11391_69_MVK_MVK	11391_69_MVK_MVK	M00555	adenosine	5	-0.0361412	0.0778701	0.642561	DeCODE	Q03426	Shin et al.	adenosine	HMDB0000050	ENSG00000110921	MVK	FALSE
2288	MR-IVW	11391_69_MVK_MVK	11391_69_MVK_MVK	M00577	fructose	5	0.0689485	0.0553982	0.213279	DeCODE	Q03426	Shin et al.	fructose	HMDB0000660	ENSG00000110921	MVK	FALSE
2289	MR-IVW	11391_69_MVK_MVK	11391_69_MVK_MVK	M00599	pyruvate	5	0.0254547	0.055772	0.648098	DeCODE	Q03426	Shin et al.	pyruvate	HMDB0000243	ENSG00000110921	MVK	FALSE
2290	MR-IVW	11391_69_MVK_MVK	11391_69_MVK_MVK	M00606	uridine	5	-0.034479	0.0571301	0.546164	DeCODE	Q03426	Shin et al.	uridine	HMDB0000296	ENSG00000110921	MVK	FALSE
2291	MR-IVW	11391_69_MVK_MVK	11391_69_MVK_MVK	M01105	linoleate (18:2n6)	5	-0.0131061	0.0554046	0.813004	DeCODE	Q03426	Shin et al.	linoleate (18:2n6)	HMDB0006270,HMDB0000673	ENSG00000110921	MVK	FALSE
2292	MR-IVW	11391_69_MVK_MVK	11391_69_MVK_MVK	M01110	arachidonate (20:4n6)	5	0.0109003	0.0753292	0.884946	DeCODE	Q03426	Shin et al.	arachidonate (20:4n6)	HMDB0001043	ENSG00000110921	MVK	FALSE
2293	MR-IVW	11391_69_MVK_MVK	11391_69_MVK_MVK	M01123	inosine	5	0.0122641	0.0923579	0.894361	DeCODE	Q03426	Shin et al.	inosine	HMDB0000195	ENSG00000110921	MVK	FALSE
2294	MR-IVW	11391_69_MVK_MVK	11391_69_MVK_MVK	M01284	threonine	5	0.151811	0.062898	0.0157955	DeCODE	Q03426	Shin et al.	threonine	HMDB0000167	ENSG00000110921	MVK	FALSE
2295	MR-IVW	11391_69_MVK_MVK	11391_69_MVK_MVK	M01299	tyrosine	5	0.0103946	0.0553111	0.850931	DeCODE	Q03426	Shin et al.	tyrosine	HMDB0000158	ENSG00000110921	MVK	FALSE
2296	MR-IVW	11391_69_MVK_MVK	11391_69_MVK_MVK	M01302	methionine	5	0.0553647	0.0553498	0.317181	DeCODE	Q03426	Shin et al.	methionine	HMDB0000696	ENSG00000110921	MVK	FALSE
2297	MR-IVW	11391_69_MVK_MVK	11391_69_MVK_MVK	M01336	palmitate (16:0)	5	-0.049488	0.0736231	0.501468	DeCODE	Q03426	Shin et al.	palmitate (16:0)	HMDB0000220	ENSG00000110921	MVK	FALSE
2298	MR-IVW	11391_69_MVK_MVK	11391_69_MVK_MVK	M01358	stearate (18:0)	5	-0.0426203	0.0851721	0.616792	DeCODE	Q03426	Shin et al.	stearate (18:0)	HMDB0000827	ENSG00000110921	MVK	FALSE
2299	MR-IVW	11391_69_MVK_MVK	11391_69_MVK_MVK	M01493	ornithine	5	0.0143383	0.0560838	0.798214	DeCODE	Q03426	Shin et al.	ornithine	HMDB0000214	ENSG00000110921	MVK	FALSE
2300	MR-IVW	11391_69_MVK_MVK	11391_69_MVK_MVK	M01508	pantothenate	5	-0.0356862	0.0560719	0.524492	DeCODE	Q03426	Shin et al.	pantothenate	HMDB0000210	ENSG00000110921	MVK	FALSE
2301	MR-IVW	11391_69_MVK_MVK	11391_69_MVK_MVK	M01564	citrate	5	-0.0474113	0.0552872	0.391143	DeCODE	Q03426	Shin et al.	citrate	HMDB0000094	ENSG00000110921	MVK	FALSE
2302	MR-IVW	11391_69_MVK_MVK	11391_69_MVK_MVK	M01638	arginine	5	-0.14225	0.0562615	0.0114591	DeCODE	Q03426	Shin et al.	arginine	HMDB0000517	ENSG00000110921	MVK	FALSE
2303	MR-IVW	11391_69_MVK_MVK	11391_69_MVK_MVK	M01640	ascorbate (vitamin c)	5	-0.0358074	0.104453	0.731742	DeCODE	Q03426	Shin et al.	ascorbate (vitamin c)	HMDB0000044	ENSG00000110921	MVK	FALSE
2304	MR-IVW	11391_69_MVK_MVK	11391_69_MVK_MVK	M01649	valine	5	0.039497	0.0693203	0.568831	DeCODE	Q03426	Shin et al.	valine	HMDB0000883	ENSG00000110921	MVK	FALSE
2305	MR-IVW	11391_69_MVK_MVK	11391_69_MVK_MVK	M01670	urea	5	-0.0200625	0.0553503	0.717005	DeCODE	Q03426	Shin et al.	urea	HMDB0000294	ENSG00000110921	MVK	FALSE
2306	MR-IVW	11391_69_MVK_MVK	11391_69_MVK_MVK	M01712	cortisol	5	-0.0707938	0.089649	0.429716	DeCODE	Q03426	Shin et al.	cortisol	HMDB0000063	ENSG00000110921	MVK	FALSE
2307	MR-IVW	11391_69_MVK_MVK	11391_69_MVK_MVK	M01827	riboflavin (vitamin b2)	5	0.00970922	0.120201	0.935621	DeCODE	Q03426	Shin et al.	riboflavin (vitamin b2)	HMDB0000244	ENSG00000110921	MVK	FALSE
2308	MR-IVW	11391_69_MVK_MVK	11391_69_MVK_MVK	M02132	citrulline	5	-0.0303046	0.0554362	0.584614	DeCODE	Q03426	Shin et al.	citrulline	HMDB0000904	ENSG00000110921	MVK	FALSE
2309	MR-IVW	11391_69_MVK_MVK	11391_69_MVK_MVK	M02137	biliverdin	5	0.07076	0.0599966	0.238239	DeCODE	Q03426	Shin et al.	biliverdin	HMDB0001008	ENSG00000110921	MVK	FALSE
2310	MR-IVW	11391_69_MVK_MVK	11391_69_MVK_MVK	M02342	serotonin (5ht)	5	0.011579	0.0960361	0.904032	DeCODE	Q03426	Shin et al.	serotonin (5ht)	HMDB0000259	ENSG00000110921	MVK	FALSE
2311	MR-IVW	11391_69_MVK_MVK	11391_69_MVK_MVK	M03147	xanthine	5	0.0141187	0.0587821	0.810185	DeCODE	Q03426	Shin et al.	xanthine	HMDB0000292	ENSG00000110921	MVK	FALSE
2312	MR-IVW	11391_69_MVK_MVK	11391_69_MVK_MVK	M11438	phosphate	5	0.00213769	0.0731965	0.976701	DeCODE	Q03426	Shin et al.	phosphate	HMDB0001429	ENSG00000110921	MVK	FALSE
2313	MR-IVW	11391_69_MVK_MVK	11391_69_MVK_MVK	M15122	glycerol	5	-0.0112645	0.055334	0.838687	DeCODE	Q03426	Shin et al.	glycerol	HMDB0000131	ENSG00000110921	MVK	FALSE
2314	MR-IVW	11391_69_MVK_MVK	11391_69_MVK_MVK	M15488	acetylphosphate	5	-0.0361412	0.0778701	0.642561	DeCODE	Q03426	Shin et al.	acetylphosphate	HMDB0001494	ENSG00000110921	MVK	FALSE
2315	MR-IVW	11391_69_MVK_MVK	11391_69_MVK_MVK	M15506	choline	5	0.0137614	0.055493	0.804147	DeCODE	Q03426	Shin et al.	choline	HMDB0000097	ENSG00000110921	MVK	FALSE
2316	MR-IVW	11391_69_MVK_MVK	11391_69_MVK_MVK	M15630	n-acetylornithine	5	-0.0425505	0.0561261	0.448377	DeCODE	Q03426	Shin et al.	n-acetylornithine	HMDB0003357	ENSG00000110921	MVK	FALSE
2317	MR-IVW	11391_69_MVK_MVK	11391_69_MVK_MVK	M15677	3-methylhistidine	5	0.0996834	0.0639609	0.119114	DeCODE	Q03426	Shin et al.	3-methylhistidine	HMDB0000479	ENSG00000110921	MVK	FALSE
2318	MR-IVW	11391_69_MVK_MVK	11391_69_MVK_MVK	M15990	glycerophosphorylcholine (gpc)	5	0.00561398	0.057614	0.922376	DeCODE	Q03426	Shin et al.	glycerophosphorylcholine (gpc)	HMDB0000086	ENSG00000110921	MVK	FALSE
2319	MR-IVW	11391_69_MVK_MVK	11391_69_MVK_MVK	M15996	aspartate	5	-0.0116073	0.0556043	0.834645	DeCODE	Q03426	Shin et al.	aspartate	HMDB0000191	ENSG00000110921	MVK	FALSE
2320	MR-IVW	11391_69_MVK_MVK	11391_69_MVK_MVK	M18254	paraxanthine	5	-0.0782371	0.0564177	0.165519	DeCODE	Q03426	Shin et al.	paraxanthine	HMDB0001860	ENSG00000110921	MVK	FALSE
2321	MR-IVW	11391_69_MVK_MVK	11391_69_MVK_MVK	M18467	eicosapentaenoate (epa; 20:5n3)	5	0.05808	0.0774589	0.453364	DeCODE	Q03426	Shin et al.	eicosapentaenoate (epa; 20:5n3)	HMDB0001999	ENSG00000110921	MVK	FALSE
2322	MR-IVW	11391_69_MVK_MVK	11391_69_MVK_MVK	M18474	estrone 3-sulfate	5	-0.0458121	0.199812	0.818655	DeCODE	Q03426	Shin et al.	estrone 3-sulfate	HMDB0001425	ENSG00000110921	MVK	FALSE
2323	MR-IVW	11391_69_MVK_MVK	11391_69_MVK_MVK	M18494	taurochenodeoxycholate	5	-0.0247049	0.0647095	0.702624	DeCODE	Q03426	Shin et al.	taurochenodeoxycholate	HMDB0000951	ENSG00000110921	MVK	FALSE
2324	MR-IVW	11391_69_MVK_MVK	11391_69_MVK_MVK	M19323	docosahexaenoate (dha; 22:6n3)	5	0.0414994	0.095797	0.664869	DeCODE	Q03426	Shin et al.	docosahexaenoate (dha; 22:6n3)	HMDB0002183	ENSG00000110921	MVK	FALSE
2325	MR-IVW	11391_69_MVK_MVK	11391_69_MVK_MVK	M19934	myo-inositol	5	0.00317393	0.0708247	0.964256	DeCODE	Q03426	Shin et al.	myo-inositol	HMDB0000211	ENSG00000110921	MVK	FALSE
2326	MR-IVW	11391_69_MVK_MVK	11391_69_MVK_MVK	M20489	glucose	5	0.0612888	0.0554286	0.268845	DeCODE	Q03426	Shin et al.	glucose	HMDB0000122	ENSG00000110921	MVK	FALSE
2327	MR-IVW	11391_69_MVK_MVK	11391_69_MVK_MVK	M21044	2-hydroxybutyrate (ahb)	5	0.0554055	0.0699195	0.428116	DeCODE	Q03426	Shin et al.	2-hydroxybutyrate (ahb)	HMDB0000008	ENSG00000110921	MVK	FALSE
2328	MR-IVW	11391_69_MVK_MVK	11391_69_MVK_MVK	M22189	palmitoylcarnitine (c16)	5	0.00296675	0.0577025	0.958995	DeCODE	Q03426	Shin et al.	palmitoylcarnitine (c16)	HMDB0000222	ENSG00000110921	MVK	FALSE
2329	MR-IVW	11391_69_MVK_MVK	11391_69_MVK_MVK	M22842	cholate	5	0.0502804	0.0634082	0.427799	DeCODE	Q03426	Shin et al.	cholate	HMDB0000619	ENSG00000110921	MVK	FALSE
2330	MR-IVW	11391_69_MVK_MVK	11391_69_MVK_MVK	M27716	bilirubin (z,z)	5	0.0488185	0.0593356	0.410649	DeCODE	Q03426	Shin et al.	bilirubin (z,z)	HMDB0000054	ENSG00000110921	MVK	FALSE
2331	MR-IVW	11391_69_MVK_MVK	11391_69_MVK_MVK	M27718	creatine	5	0.0660124	0.0739259	0.371882	DeCODE	Q03426	Shin et al.	creatine	HMDB0000064	ENSG00000110921	MVK	FALSE
2332	MR-IVW	11391_69_MVK_MVK	11391_69_MVK_MVK	M31453	cysteine	5	0.00578794	0.0556957	0.917232	DeCODE	Q03426	Shin et al.	cysteine	HMDB0000574	ENSG00000110921	MVK	FALSE
2333	MR-IVW	11391_69_MVK_MVK	11391_69_MVK_MVK	M31454	cystine	5	-0.175948	0.107626	0.102089	DeCODE	Q03426	Shin et al.	cystine	HMDB0000192	ENSG00000110921	MVK	FALSE
2334	MR-IVW	11391_69_MVK_MVK	11391_69_MVK_MVK	M32198	acetylcarnitine (c2)	5	0.0221128	0.0553189	0.689353	DeCODE	Q03426	Shin et al.	acetylcarnitine (c2)	HMDB0000201	ENSG00000110921	MVK	FALSE
2335	MR-IVW	11391_69_MVK_MVK	11391_69_MVK_MVK	M32315	serine	5	0.0018921	0.0623086	0.975775	DeCODE	Q03426	Shin et al.	serine	HMDB0000187	ENSG00000110921	MVK	FALSE
2336	MR-IVW	11391_69_MVK_MVK	11391_69_MVK_MVK	M32319	trans-4-hydroxyproline	5	-0.0156977	0.0553201	0.776593	DeCODE	Q03426	Shin et al.	trans-4-hydroxyproline	HMDB0000725	ENSG00000110921	MVK	FALSE
2337	MR-IVW	11391_69_MVK_MVK	11391_69_MVK_MVK	M32322	glutamate	5	-0.0550621	0.0553161	0.319537	DeCODE	Q03426	Shin et al.	glutamate	HMDB0000148	ENSG00000110921	MVK	FALSE
2338	MR-IVW	11391_69_MVK_MVK	11391_69_MVK_MVK	M32338	glycine	5	-0.0201533	0.0553191	0.715627	DeCODE	Q03426	Shin et al.	glycine	HMDB0000123	ENSG00000110921	MVK	FALSE
2339	MR-IVW	11391_69_MVK_MVK	11391_69_MVK_MVK	M32339	alanine	5	-0.0546564	0.0553618	0.323516	DeCODE	Q03426	Shin et al.	alanine	HMDB0000161	ENSG00000110921	MVK	FALSE
2340	MR-IVW	11391_69_MVK_MVK	11391_69_MVK_MVK	M32425	dehydroepiandrosterone sulfate (dhea-s)	5	0.111456	0.055352	0.0440533	DeCODE	Q03426	Shin et al.	dehydroepiandrosterone sulfate (dhea-s)	HMDB0001032	ENSG00000110921	MVK	FALSE
2341	MR-IVW	11391_69_MVK_MVK	11391_69_MVK_MVK	M32458	oleamide	5	-0.0219863	0.0572187	0.700793	DeCODE	Q03426	Shin et al.	oleamide	HMDB0002117	ENSG00000110921	MVK	FALSE
2342	MR-IVW	11391_69_MVK_MVK	11391_69_MVK_MVK	M32593	heme	5	0.137829	0.0614737	0.0249564	DeCODE	Q03426	Shin et al.	heme	HMDB0003178	ENSG00000110921	MVK	FALSE
2343	MR-IVW	11391_69_MVK_MVK	11391_69_MVK_MVK	M33453	alpha-ketoglutarate	5	-0.0870186	0.0627462	0.165492	DeCODE	Q03426	Shin et al.	alpha-ketoglutarate	HMDB0000208	ENSG00000110921	MVK	FALSE
2344	MR-IVW	11391_69_MVK_MVK	11391_69_MVK_MVK	M34106	bilirubin (e,z or z,e)*	5	-0.0588299	0.0673608	0.38247	DeCODE	Q03426	Shin et al.	bilirubin (e,z or z,e)*	HMDB0000488	ENSG00000110921	MVK	FALSE
2345	MR-IVW	11391_69_MVK_MVK	11391_69_MVK_MVK	M34283	asparagine	5	0.00413081	0.0556883	0.940869	DeCODE	Q03426	Shin et al.	asparagine	HMDB0000168	ENSG00000110921	MVK	FALSE
2346	MR-IVW	11391_69_MVK_MVK	11391_69_MVK_MVK	bioa_001	alanine	5	0.00393151	0.016145	0.807608	DeCODE	Q03426	Lotta et al.	alanine	HMDB0000161	ENSG00000110921	MVK	FALSE
2347	MR-IVW	11391_69_MVK_MVK	11391_69_MVK_MVK	bioa_002	arginine	5	-0.0271884	0.0270679	0.31516	DeCODE	Q03426	Lotta et al.	arginine	HMDB0000517	ENSG00000110921	MVK	FALSE
2348	MR-IVW	11391_69_MVK_MVK	11391_69_MVK_MVK	bioa_003	asparagine	5	0.0362813	0.0269809	0.178722	DeCODE	Q03426	Lotta et al.	asparagine	HMDB0000168	ENSG00000110921	MVK	FALSE
2349	MR-IVW	11391_69_MVK_MVK	11391_69_MVK_MVK	bioa_004	aspartate	5	-0.0157255	0.0385334	0.6832	DeCODE	Q03426	Lotta et al.	aspartate	HMDB0000191	ENSG00000110921	MVK	FALSE
2350	MR-IVW	11391_69_MVK_MVK	11391_69_MVK_MVK	bioa_005	citrulline	5	0.00129701	0.0310211	0.96665	DeCODE	Q03426	Lotta et al.	citrulline	HMDB0000904	ENSG00000110921	MVK	FALSE
2351	MR-IVW	11391_69_MVK_MVK	11391_69_MVK_MVK	bioa_006	glutamine	5	-0.00624916	0.0162004	0.699689	DeCODE	Q03426	Lotta et al.	glutamine	HMDB0000641	ENSG00000110921	MVK	FALSE
2352	MR-IVW	11391_69_MVK_MVK	11391_69_MVK_MVK	bioa_007	glutamate	5	-0.0190617	0.0269578	0.479509	DeCODE	Q03426	Lotta et al.	glutamate	HMDB0000148	ENSG00000110921	MVK	FALSE
2353	MR-IVW	11391_69_MVK_MVK	11391_69_MVK_MVK	bioa_008	glycine	5	-0.0284831	0.0167793	0.0895994	DeCODE	Q03426	Lotta et al.	glycine	HMDB0000123	ENSG00000110921	MVK	FALSE
2354	MR-IVW	11391_69_MVK_MVK	11391_69_MVK_MVK	bioa_009	histidine	5	0.00560045	0.0187294	0.764926	DeCODE	Q03426	Lotta et al.	histidine	HMDB0000177	ENSG00000110921	MVK	FALSE
2355	MR-IVW	11391_69_MVK_MVK	11391_69_MVK_MVK	bioa_013	methionine	5	0.0352035	0.026962	0.191665	DeCODE	Q03426	Lotta et al.	methionine	HMDB0000696	ENSG00000110921	MVK	FALSE
2356	MR-IVW	11391_69_MVK_MVK	11391_69_MVK_MVK	bioa_014	ornithine	5	-0.00102162	0.0289401	0.971839	DeCODE	Q03426	Lotta et al.	ornithine	HMDB0000214	ENSG00000110921	MVK	FALSE
2357	MR-IVW	11391_69_MVK_MVK	11391_69_MVK_MVK	bioa_015	phenylethylamine	7	-0.076841	0.0460686	0.0953219	DeCODE	Q03426	Lotta et al.	phenylethylamine	HMDB0012275	ENSG00000110921	MVK	FALSE
2358	MR-IVW	11391_69_MVK_MVK	11391_69_MVK_MVK	bioa_016	phenylalanine	5	0.0160603	0.0163464	0.325854	DeCODE	Q03426	Lotta et al.	phenylalanine	HMDB0000159	ENSG00000110921	MVK	FALSE
2359	MR-IVW	11391_69_MVK_MVK	11391_69_MVK_MVK	bioa_018	serine	5	0.0387162	0.0269668	0.151089	DeCODE	Q03426	Lotta et al.	serine	HMDB0000187	ENSG00000110921	MVK	FALSE
2360	MR-IVW	11391_69_MVK_MVK	11391_69_MVK_MVK	bioa_019	threonine	5	0.00753916	0.02773	0.785716	DeCODE	Q03426	Lotta et al.	threonine	HMDB0000167	ENSG00000110921	MVK	FALSE
2361	MR-IVW	11391_69_MVK_MVK	11391_69_MVK_MVK	bioa_020	tryptophan	5	0.000201909	0.0293024	0.994502	DeCODE	Q03426	Lotta et al.	tryptophan	HMDB0000929	ENSG00000110921	MVK	FALSE
2362	MR-IVW	11391_69_MVK_MVK	11391_69_MVK_MVK	bioa_021	tyrosine	5	-0.00995761	0.0161362	0.537171	DeCODE	Q03426	Lotta et al.	tyrosine	HMDB0000158	ENSG00000110921	MVK	FALSE
2363	MR-IVW	11391_69_MVK_MVK	11391_69_MVK_MVK	bioa_022	valine	5	0.000467164	0.025961	0.985643	DeCODE	Q03426	Lotta et al.	valine	HMDB0000883	ENSG00000110921	MVK	FALSE
2364	MR-IVW	11391_69_MVK_MVK	11391_69_MVK_MVK	bioa_023	n-acetylornithine	5	-0.00536038	0.0270828	0.843104	DeCODE	Q03426	Lotta et al.	n-acetylornithine	HMDB0003357	ENSG00000110921	MVK	FALSE
2365	MR-IVW	11391_69_MVK_MVK	11391_69_MVK_MVK	bioa_030	trans-hydroxyproline	5	-0.0189994	0.0295823	0.520707	DeCODE	Q03426	Lotta et al.	trans-hydroxyproline	HMDB0000725	ENSG00000110921	MVK	FALSE
2366	MR-IVW	11391_69_MVK_MVK	11391_69_MVK_MVK	bioa_031	sarcosine	7	0.0504028	0.0279669	0.0715092	DeCODE	Q03426	Lotta et al.	sarcosine	HMDB0000271	ENSG00000110921	MVK	FALSE
2367	MR-IVW	11391_69_MVK_MVK	11391_69_MVK_MVK	bioa_032	serotonin	5	-0.0335382	0.0345139	0.331185	DeCODE	Q03426	Lotta et al.	serotonin	HMDB0000259	ENSG00000110921	MVK	FALSE
2368	MR-IVW	11391_69_MVK_MVK	11391_69_MVK_MVK	bioa_033	spermidine	7	0.00878295	0.0425445	0.836446	DeCODE	Q03426	Lotta et al.	spermidine	HMDB0001257	ENSG00000110921	MVK	FALSE
2369	MR-IVW	11391_69_MVK_MVK	11391_69_MVK_MVK	bior_002	acetylcarnitine (c2)	5	0.0387672	0.0318348	0.223314	DeCODE	Q03426	Lotta et al.	acetylcarnitine (c2)	HMDB0000201	ENSG00000110921	MVK	FALSE
2370	MR-IVW	11391_69_MVK_MVK	11391_69_MVK_MVK	bior_031	hexadecanoylcarnitine	5	0.010811	0.027245	0.69151	DeCODE	Q03426	Lotta et al.	hexadecanoylcarnitine	HMDB0000222	ENSG00000110921	MVK	FALSE
2371	MR-IVW	11391_69_MVK_MVK	11391_69_MVK_MVK	met-d-Acetate	acetate	7	0.00159378	0.0143154	0.911352	DeCODE	Q03426	Borges et al.	acetate	HMDB0000042	ENSG00000110921	MVK	FALSE
2372	MR-IVW	11391_69_MVK_MVK	11391_69_MVK_MVK	met-d-Acetoacetate	acetoacetate	7	0.00958804	0.0123772	0.438546	DeCODE	Q03426	Borges et al.	acetoacetate	HMDB0000060	ENSG00000110921	MVK	FALSE
2373	MR-IVW	11391_69_MVK_MVK	11391_69_MVK_MVK	met-d-Ala	alanine	7	-0.0068998	0.0123773	0.577215	DeCODE	Q03426	Borges et al.	alanine	HMDB0000161	ENSG00000110921	MVK	FALSE
2374	MR-IVW	11391_69_MVK_MVK	11391_69_MVK_MVK	met-d-Citrate	citrate	7	-0.00669428	0.0129335	0.604742	DeCODE	Q03426	Borges et al.	citrate	HMDB0000094	ENSG00000110921	MVK	FALSE
2375	MR-IVW	11391_69_MVK_MVK	11391_69_MVK_MVK	met-d-Gln	glutamine	7	0.00333844	0.0123948	0.787666	DeCODE	Q03426	Borges et al.	glutamine	HMDB0000641	ENSG00000110921	MVK	FALSE
2376	MR-IVW	11391_69_MVK_MVK	11391_69_MVK_MVK	met-d-Glucose	glucose	7	-0.000268675	0.0148244	0.98554	DeCODE	Q03426	Borges et al.	glucose	HMDB0000122	ENSG00000110921	MVK	FALSE
2377	MR-IVW	11391_69_MVK_MVK	11391_69_MVK_MVK	met-d-Gly	glycine	7	0.0149662	0.0124877	0.230734	DeCODE	Q03426	Borges et al.	glycine	HMDB0000123	ENSG00000110921	MVK	FALSE
2378	MR-IVW	11391_69_MVK_MVK	11391_69_MVK_MVK	met-d-His	histidine	7	-0.00375228	0.0123869	0.761949	DeCODE	Q03426	Borges et al.	histidine	HMDB0000177	ENSG00000110921	MVK	FALSE
2379	MR-IVW	11391_69_MVK_MVK	11391_69_MVK_MVK	met-d-LA	linoleate (18:2n6)	7	-0.0949852	0.0140422	1.33968e-11	DeCODE	Q03426	Borges et al.	linoleate (18:2n6)	HMDB0006270,HMDB0000673	ENSG00000110921	MVK	FALSE
2380	MR-IVW	11391_69_MVK_MVK	11391_69_MVK_MVK	met-d-Phe	phenylalanine	7	0.0136608	0.0123799	0.269826	DeCODE	Q03426	Borges et al.	phenylalanine	HMDB0000159	ENSG00000110921	MVK	FALSE
2381	MR-IVW	11391_69_MVK_MVK	11391_69_MVK_MVK	met-d-Pyruvate	pyruvate	7	-0.00253045	0.0125139	0.839751	DeCODE	Q03426	Borges et al.	pyruvate	HMDB0000243	ENSG00000110921	MVK	FALSE
2382	MR-IVW	11391_69_MVK_MVK	11391_69_MVK_MVK	met-d-Tyr	tyrosine	7	0.000194885	0.0123861	0.987446	DeCODE	Q03426	Borges et al.	tyrosine	HMDB0000158	ENSG00000110921	MVK	FALSE
2383	MR-IVW	11391_69_MVK_MVK	11391_69_MVK_MVK	met-d-Val	valine	7	0.00377462	0.0123787	0.76042	DeCODE	Q03426	Borges et al.	valine	HMDB0000883	ENSG00000110921	MVK	FALSE
2384	MR-IVW	11402_17_KMT2C_KMT2C	11402_17_KMT2C_KMT2C	GCST90199627	n-alpha-acetylornithine	4	-0.0984142	0.106076	0.353525	DeCODE	Q8NEZ4	Chen et al.	n-alpha-acetylornithine	HMDB0003357	ENSG00000055609	KMT2C	FALSE
2385	MR-IVW	11402_17_KMT2C_KMT2C	11402_17_KMT2C_KMT2C	GCST90199628	3-methylhistidine	4	-0.00914464	0.0872386	0.916516	DeCODE	Q8NEZ4	Chen et al.	3-methylhistidine	HMDB0000479	ENSG00000055609	KMT2C	FALSE
2386	MR-IVW	11402_17_KMT2C_KMT2C	11402_17_KMT2C_KMT2C	GCST90199629	glycerophosphorylcholine (gpc)	4	0.0845374	0.0876479	0.334789	DeCODE	Q8NEZ4	Chen et al.	glycerophosphorylcholine (gpc)	HMDB0000086	ENSG00000055609	KMT2C	FALSE
2387	MR-IVW	11402_17_KMT2C_KMT2C	11402_17_KMT2C_KMT2C	GCST90199637	n-acetylglutamate	4	-0.0772752	0.0899172	0.390118	DeCODE	Q8NEZ4	Chen et al.	n-acetylglutamate	HMDB0001138	ENSG00000055609	KMT2C	FALSE
2388	MR-IVW	11402_17_KMT2C_KMT2C	11402_17_KMT2C_KMT2C	GCST90199651	docosahexaenoate (dha; 22:6n3)	4	-0.114973	0.0872811	0.187747	DeCODE	Q8NEZ4	Chen et al.	docosahexaenoate (dha; 22:6n3)	HMDB0002183	ENSG00000055609	KMT2C	FALSE
2389	MR-IVW	11402_17_KMT2C_KMT2C	11402_17_KMT2C_KMT2C	GCST90199652	1-stearoyl-2-oleoyl-gps (18:0/18:1)	4	0.103254	0.0884957	0.243303	DeCODE	Q8NEZ4	Chen et al.	1-stearoyl-2-oleoyl-gps (18:0/18:1)	HMDB0010163	ENSG00000055609	KMT2C	FALSE
2390	MR-IVW	11402_17_KMT2C_KMT2C	11402_17_KMT2C_KMT2C	GCST90199654	paraxanthine	4	0.050644	0.0897006	0.572353	DeCODE	Q8NEZ4	Chen et al.	paraxanthine	HMDB0001860	ENSG00000055609	KMT2C	FALSE
2391	MR-IVW	11402_17_KMT2C_KMT2C	11402_17_KMT2C_KMT2C	GCST90199665	n-acetylaspartate (naa)	4	-0.0189094	0.0879922	0.829846	DeCODE	Q8NEZ4	Chen et al.	n-acetylaspartate (naa)	HMDB0000812	ENSG00000055609	KMT2C	FALSE
2392	MR-IVW	11402_17_KMT2C_KMT2C	11402_17_KMT2C_KMT2C	GCST90199666	palmitoylcarnitine (c16)	4	-0.092978	0.0874106	0.287468	DeCODE	Q8NEZ4	Chen et al.	palmitoylcarnitine (c16)	HMDB0000222	ENSG00000055609	KMT2C	FALSE
2393	MR-IVW	11402_17_KMT2C_KMT2C	11402_17_KMT2C_KMT2C	GCST90199669	acetylcarnitine (c2)	4	0.0105562	0.0873775	0.90384	DeCODE	Q8NEZ4	Chen et al.	acetylcarnitine (c2)	HMDB0000201	ENSG00000055609	KMT2C	FALSE
2394	MR-IVW	11402_17_KMT2C_KMT2C	11402_17_KMT2C_KMT2C	GCST90199673	dehydroepiandrosterone sulfate (dhea-s)	4	-0.00670622	0.0875623	0.938951	DeCODE	Q8NEZ4	Chen et al.	dehydroepiandrosterone sulfate (dhea-s)	HMDB0001032	ENSG00000055609	KMT2C	FALSE
2395	MR-IVW	11402_17_KMT2C_KMT2C	11402_17_KMT2C_KMT2C	GCST90199691	1-methylhistidine	4	-0.0166263	0.0875719	0.84942	DeCODE	Q8NEZ4	Chen et al.	1-methylhistidine	HMDB0000001	ENSG00000055609	KMT2C	FALSE
2396	MR-IVW	11402_17_KMT2C_KMT2C	11402_17_KMT2C_KMT2C	GCST90199845	sphinganine-1-phosphate	4	0.12375	0.0881068	0.160157	DeCODE	Q8NEZ4	Chen et al.	sphinganine-1-phosphate	HMDB0001383	ENSG00000055609	KMT2C	FALSE
2397	MR-IVW	11402_17_KMT2C_KMT2C	11402_17_KMT2C_KMT2C	GCST90199896	sulfate*	4	0.0579784	0.0875501	0.507823	DeCODE	Q8NEZ4	Chen et al.	sulfate*	HMDB01448	ENSG00000055609	KMT2C	FALSE
2398	MR-IVW	11402_17_KMT2C_KMT2C	11402_17_KMT2C_KMT2C	GCST90199972	sphingomyelin (d18:1/24:1, d18:2/24:0)*	4	0.0397307	0.08734	0.649183	DeCODE	Q8NEZ4	Chen et al.	sphingomyelin (d18:1/24:1, d18:2/24:0)*	HMDB0012107	ENSG00000055609	KMT2C	FALSE
2399	MR-IVW	11402_17_KMT2C_KMT2C	11402_17_KMT2C_KMT2C	GCST90200001	sphingomyelin (d18:1/20:0, d16:1/22:0)*	4	-0.267972	0.0873626	0.00215965	DeCODE	Q8NEZ4	Chen et al.	sphingomyelin (d18:1/20:0, d16:1/22:0)*	HMDB0012102	ENSG00000055609	KMT2C	FALSE
2400	MR-IVW	11402_17_KMT2C_KMT2C	11402_17_KMT2C_KMT2C	GCST90200049	myristoyl dihydrosphingomyelin (d18:0/14:0)*	4	0.0536639	0.0874227	0.539318	DeCODE	Q8NEZ4	Chen et al.	myristoyl dihydrosphingomyelin (d18:0/14:0)*	HMDB0012085	ENSG00000055609	KMT2C	FALSE
2401	MR-IVW	11402_17_KMT2C_KMT2C	11402_17_KMT2C_KMT2C	GCST90200056	sphingomyelin (d18:0/18:0, d19:0/17:0)*	4	-0.101133	0.0873154	0.246762	DeCODE	Q8NEZ4	Chen et al.	sphingomyelin (d18:0/18:0, d19:0/17:0)*	HMDB0012087	ENSG00000055609	KMT2C	FALSE
2402	MR-IVW	11402_17_KMT2C_KMT2C	11402_17_KMT2C_KMT2C	GCST90200279	pantothenate	4	-0.169509	0.0877369	0.0533573	DeCODE	Q8NEZ4	Chen et al.	pantothenate	HMDB0000210	ENSG00000055609	KMT2C	FALSE
2403	MR-IVW	11402_17_KMT2C_KMT2C	11402_17_KMT2C_KMT2C	GCST90200281	phosphoethanolamine	4	0.0926898	0.0874297	0.28907	DeCODE	Q8NEZ4	Chen et al.	phosphoethanolamine	HMDB0000224	ENSG00000055609	KMT2C	FALSE
2404	MR-IVW	11402_17_KMT2C_KMT2C	11402_17_KMT2C_KMT2C	GCST90200283	3-ureidopropionate	4	0.138282	0.0914498	0.130506	DeCODE	Q8NEZ4	Chen et al.	3-ureidopropionate	HMDB0000026	ENSG00000055609	KMT2C	FALSE
2405	MR-IVW	11402_17_KMT2C_KMT2C	11402_17_KMT2C_KMT2C	GCST90200291	sarcosine	4	-0.0334676	0.087584	0.702372	DeCODE	Q8NEZ4	Chen et al.	sarcosine	HMDB0000271	ENSG00000055609	KMT2C	FALSE
2406	MR-IVW	11402_17_KMT2C_KMT2C	11402_17_KMT2C_KMT2C	GCST90200292	trans-4-hydroxyproline	4	-0.0168971	0.0874265	0.846746	DeCODE	Q8NEZ4	Chen et al.	trans-4-hydroxyproline	HMDB0000725	ENSG00000055609	KMT2C	FALSE
2407	MR-IVW	11402_17_KMT2C_KMT2C	11402_17_KMT2C_KMT2C	GCST90200293	thyroxine	4	-0.0071367	0.0873821	0.934907	DeCODE	Q8NEZ4	Chen et al.	thyroxine	HMDB0000248	ENSG00000055609	KMT2C	FALSE
2408	MR-IVW	11402_17_KMT2C_KMT2C	11402_17_KMT2C_KMT2C	GCST90200296	methyl indole-3-acetate	4	-0.0498426	0.0947127	0.598714	DeCODE	Q8NEZ4	Chen et al.	methyl indole-3-acetate	HMDB0029738	ENSG00000055609	KMT2C	FALSE
2409	MR-IVW	11402_17_KMT2C_KMT2C	11402_17_KMT2C_KMT2C	GCST90200304	citrate	4	-0.105812	0.0873907	0.225976	DeCODE	Q8NEZ4	Chen et al.	citrate	HMDB0000094	ENSG00000055609	KMT2C	FALSE
2410	MR-IVW	11402_17_KMT2C_KMT2C	11402_17_KMT2C_KMT2C	GCST90200306	butyrate/isobutyrate (4:0)	4	-0.0893405	0.088772	0.314221	DeCODE	Q8NEZ4	Chen et al.	butyrate/isobutyrate (4:0)	HMDB0000039	ENSG00000055609	KMT2C	FALSE
2411	MR-IVW	11402_17_KMT2C_KMT2C	11402_17_KMT2C_KMT2C	GCST90200314	n-acetylneuraminate	4	0.044786	0.0877109	0.609624	DeCODE	Q8NEZ4	Chen et al.	n-acetylneuraminate	HMDB0000230	ENSG00000055609	KMT2C	FALSE
2412	MR-IVW	11402_17_KMT2C_KMT2C	11402_17_KMT2C_KMT2C	GCST90200318	acetoacetate	4	0.113561	0.0957323	0.235531	DeCODE	Q8NEZ4	Chen et al.	acetoacetate	HMDB0000060	ENSG00000055609	KMT2C	FALSE
2413	MR-IVW	11402_17_KMT2C_KMT2C	11402_17_KMT2C_KMT2C	GCST90200319	cys-gly, oxidized	4	0.032516	0.0874101	0.709897	DeCODE	Q8NEZ4	Chen et al.	cys-gly, oxidized	HMDB0000078	ENSG00000055609	KMT2C	FALSE
2414	MR-IVW	11402_17_KMT2C_KMT2C	11402_17_KMT2C_KMT2C	GCST90200321	cholate	4	0.0977124	0.0894002	0.274404	DeCODE	Q8NEZ4	Chen et al.	cholate	HMDB0000619	ENSG00000055609	KMT2C	FALSE
2415	MR-IVW	11402_17_KMT2C_KMT2C	11402_17_KMT2C_KMT2C	GCST90200323	creatine	4	-0.115056	0.087245	0.187247	DeCODE	Q8NEZ4	Chen et al.	creatine	HMDB0000064	ENSG00000055609	KMT2C	FALSE
2416	MR-IVW	11402_17_KMT2C_KMT2C	11402_17_KMT2C_KMT2C	GCST90200325	glycerol	4	0.0708852	0.087258	0.416583	DeCODE	Q8NEZ4	Chen et al.	glycerol	HMDB0000131	ENSG00000055609	KMT2C	FALSE
2417	MR-IVW	11402_17_KMT2C_KMT2C	11402_17_KMT2C_KMT2C	GCST90200327	choline	4	-0.141721	0.0873708	0.104789	DeCODE	Q8NEZ4	Chen et al.	choline	HMDB0000097	ENSG00000055609	KMT2C	FALSE
2418	MR-IVW	11402_17_KMT2C_KMT2C	11402_17_KMT2C_KMT2C	GCST90200335	stearoyl sphingomyelin (d18:1/18:0)	4	-0.128205	0.0873714	0.142279	DeCODE	Q8NEZ4	Chen et al.	stearoyl sphingomyelin (d18:1/18:0)	HMDB0001348	ENSG00000055609	KMT2C	FALSE
2419	MR-IVW	11402_17_KMT2C_KMT2C	11402_17_KMT2C_KMT2C	GCST90200336	n-palmitoyl-sphingosine (d18:1/16:0)	4	-0.139042	0.0873496	0.111432	DeCODE	Q8NEZ4	Chen et al.	n-palmitoyl-sphingosine (d18:1/16:0)	HMDB0004949	ENSG00000055609	KMT2C	FALSE
2420	MR-IVW	11402_17_KMT2C_KMT2C	11402_17_KMT2C_KMT2C	GCST90200337	taurochenodeoxycholate	4	-0.00832178	0.0885357	0.925114	DeCODE	Q8NEZ4	Chen et al.	taurochenodeoxycholate	HMDB0000951	ENSG00000055609	KMT2C	FALSE
2421	MR-IVW	11402_17_KMT2C_KMT2C	11402_17_KMT2C_KMT2C	GCST90200341	n-stearoyl-sphingosine (d18:1/18:0)*	4	-0.0538905	0.0874179	0.537585	DeCODE	Q8NEZ4	Chen et al.	n-stearoyl-sphingosine (d18:1/18:0)*	HMDB0004950	ENSG00000055609	KMT2C	FALSE
2422	MR-IVW	11402_17_KMT2C_KMT2C	11402_17_KMT2C_KMT2C	GCST90200345	s-adenosylhomocysteine (sah)	4	0.0805823	0.101329	0.426466	DeCODE	Q8NEZ4	Chen et al.	s-adenosylhomocysteine (sah)	HMDB00939	ENSG00000055609	KMT2C	TRUE
2423	MR-IVW	11402_17_KMT2C_KMT2C	11402_17_KMT2C_KMT2C	GCST90200348	quinolinate	4	-0.0472562	0.0876891	0.589951	DeCODE	Q8NEZ4	Chen et al.	quinolinate	HMDB0000232	ENSG00000055609	KMT2C	FALSE
2424	MR-IVW	11402_17_KMT2C_KMT2C	11402_17_KMT2C_KMT2C	GCST90200349	eicosapentaenoate (epa; 20:5n3)	4	-0.0969129	0.0874025	0.267511	DeCODE	Q8NEZ4	Chen et al.	eicosapentaenoate (epa; 20:5n3)	HMDB0001999	ENSG00000055609	KMT2C	FALSE
2425	MR-IVW	11402_17_KMT2C_KMT2C	11402_17_KMT2C_KMT2C	GCST90200351	n-acetylputrescine	4	-0.0240053	0.0874799	0.78377	DeCODE	Q8NEZ4	Chen et al.	n-acetylputrescine	HMDB0002064	ENSG00000055609	KMT2C	FALSE
2426	MR-IVW	11402_17_KMT2C_KMT2C	11402_17_KMT2C_KMT2C	GCST90200354	linoleate (18:2n6)	4	0.0380228	0.0873923	0.663503	DeCODE	Q8NEZ4	Chen et al.	linoleate (18:2n6)	HMDB0006270,HMDB0000673	ENSG00000055609	KMT2C	FALSE
2427	MR-IVW	11402_17_KMT2C_KMT2C	11402_17_KMT2C_KMT2C	GCST90200355	adenosine 5'-diphosphate (adp)	4	0.103297	0.117012	0.377352	DeCODE	Q8NEZ4	Chen et al.	adenosine 5'-diphosphate (adp)	HMDB0001341	ENSG00000055609	KMT2C	FALSE
2428	MR-IVW	11402_17_KMT2C_KMT2C	11402_17_KMT2C_KMT2C	GCST90200356	adenosine 5'-monophosphate (amp)	4	0.0727318	0.0876097	0.406437	DeCODE	Q8NEZ4	Chen et al.	adenosine 5'-monophosphate (amp)	HMDB0000045	ENSG00000055609	KMT2C	FALSE
2429	MR-IVW	11402_17_KMT2C_KMT2C	11402_17_KMT2C_KMT2C	GCST90200358	arachidonate (20:4n6)	4	0.0761102	0.0873236	0.383433	DeCODE	Q8NEZ4	Chen et al.	arachidonate (20:4n6)	HMDB0001043	ENSG00000055609	KMT2C	FALSE
2430	MR-IVW	11402_17_KMT2C_KMT2C	11402_17_KMT2C_KMT2C	GCST90200359	5-methylthioadenosine (mta)	4	0.0211757	0.0876539	0.809103	DeCODE	Q8NEZ4	Chen et al.	5-methylthioadenosine (mta)	HMDB0001173	ENSG00000055609	KMT2C	FALSE
2431	MR-IVW	11402_17_KMT2C_KMT2C	11402_17_KMT2C_KMT2C	GCST90200361	beta-alanine	4	-0.0385315	0.0881755	0.662121	DeCODE	Q8NEZ4	Chen et al.	beta-alanine	HMDB0000056	ENSG00000055609	KMT2C	FALSE
2432	MR-IVW	11402_17_KMT2C_KMT2C	11402_17_KMT2C_KMT2C	GCST90200362	succinate	4	-0.122402	0.0891164	0.169596	DeCODE	Q8NEZ4	Chen et al.	succinate	HMDB0000254	ENSG00000055609	KMT2C	FALSE
2433	MR-IVW	11402_17_KMT2C_KMT2C	11402_17_KMT2C_KMT2C	GCST90200363	choline phosphate	4	0.0474631	0.0874716	0.587397	DeCODE	Q8NEZ4	Chen et al.	choline phosphate	HMDB0001565	ENSG00000055609	KMT2C	FALSE
2434	MR-IVW	11402_17_KMT2C_KMT2C	11402_17_KMT2C_KMT2C	GCST90200364	cysteinylglycine	4	0.0457646	0.0876251	0.601477	DeCODE	Q8NEZ4	Chen et al.	cysteinylglycine	HMDB0000078	ENSG00000055609	KMT2C	FALSE
2435	MR-IVW	11402_17_KMT2C_KMT2C	11402_17_KMT2C_KMT2C	GCST90200365	phenylpyruvate	4	-0.200176	0.0874847	0.02213	DeCODE	Q8NEZ4	Chen et al.	phenylpyruvate	HMDB0000205	ENSG00000055609	KMT2C	FALSE
2436	MR-IVW	11402_17_KMT2C_KMT2C	11402_17_KMT2C_KMT2C	GCST90200368	cholesterol	4	-0.146926	0.0873923	0.0927185	DeCODE	Q8NEZ4	Chen et al.	cholesterol	HMDB0000067	ENSG00000055609	KMT2C	FALSE
2437	MR-IVW	11402_17_KMT2C_KMT2C	11402_17_KMT2C_KMT2C	GCST90200369	2-hydroxyphenylacetate	4	-0.0450675	0.0913176	0.621642	DeCODE	Q8NEZ4	Chen et al.	2-hydroxyphenylacetate	HMDB0000669	ENSG00000055609	KMT2C	FALSE
2438	MR-IVW	11402_17_KMT2C_KMT2C	11402_17_KMT2C_KMT2C	GCST90200370	aspartate	4	0.00837303	0.0874277	0.923703	DeCODE	Q8NEZ4	Chen et al.	aspartate	HMDB0000191	ENSG00000055609	KMT2C	FALSE
2439	MR-IVW	11402_17_KMT2C_KMT2C	11402_17_KMT2C_KMT2C	GCST90200372	arginine	4	-0.0720329	0.0875041	0.410397	DeCODE	Q8NEZ4	Chen et al.	arginine	HMDB0000517	ENSG00000055609	KMT2C	FALSE
2440	MR-IVW	11402_17_KMT2C_KMT2C	11402_17_KMT2C_KMT2C	GCST90200374	sphinganine	4	-0.0461211	0.0921492	0.61672	DeCODE	Q8NEZ4	Chen et al.	sphinganine	HMDB0000269	ENSG00000055609	KMT2C	FALSE
2441	MR-IVW	11402_17_KMT2C_KMT2C	11402_17_KMT2C_KMT2C	GCST90200376	flavin adenine dinucleotide (fad)	4	0.0568193	0.100407	0.571469	DeCODE	Q8NEZ4	Chen et al.	flavin adenine dinucleotide (fad)	HMDB0001248	ENSG00000055609	KMT2C	FALSE
2442	MR-IVW	11402_17_KMT2C_KMT2C	11402_17_KMT2C_KMT2C	GCST90200377	histidine	4	0.100653	0.0875886	0.25049	DeCODE	Q8NEZ4	Chen et al.	histidine	HMDB0000177	ENSG00000055609	KMT2C	FALSE
2443	MR-IVW	11402_17_KMT2C_KMT2C	11402_17_KMT2C_KMT2C	GCST90200378	cortisol	4	-0.00123152	0.0877239	0.988799	DeCODE	Q8NEZ4	Chen et al.	cortisol	HMDB0000063	ENSG00000055609	KMT2C	FALSE
2444	MR-IVW	11402_17_KMT2C_KMT2C	11402_17_KMT2C_KMT2C	GCST90200379	hypotaurine	4	0.0829659	0.0876434	0.343827	DeCODE	Q8NEZ4	Chen et al.	hypotaurine	HMDB0000965	ENSG00000055609	KMT2C	FALSE
2445	MR-IVW	11402_17_KMT2C_KMT2C	11402_17_KMT2C_KMT2C	GCST90200382	cystine	4	0.110014	0.0878188	0.2103	DeCODE	Q8NEZ4	Chen et al.	cystine	HMDB0000192	ENSG00000055609	KMT2C	FALSE
2446	MR-IVW	11402_17_KMT2C_KMT2C	11402_17_KMT2C_KMT2C	GCST90200383	cystathionine	4	0.0783936	0.0887156	0.376885	DeCODE	Q8NEZ4	Chen et al.	cystathionine	HMDB0000099	ENSG00000055609	KMT2C	FALSE
2447	MR-IVW	11402_17_KMT2C_KMT2C	11402_17_KMT2C_KMT2C	GCST90200384	guanidinoacetate	4	0.0689249	0.0875097	0.430916	DeCODE	Q8NEZ4	Chen et al.	guanidinoacetate	HMDB0000128	ENSG00000055609	KMT2C	FALSE
2448	MR-IVW	11402_17_KMT2C_KMT2C	11402_17_KMT2C_KMT2C	GCST90200385	sphingosine	4	-0.00433238	0.0888983	0.961131	DeCODE	Q8NEZ4	Chen et al.	sphingosine	HMDB0000252	ENSG00000055609	KMT2C	FALSE
2449	MR-IVW	11402_17_KMT2C_KMT2C	11402_17_KMT2C_KMT2C	GCST90200390	stearate (18:0)	4	-0.0315384	0.0873294	0.717992	DeCODE	Q8NEZ4	Chen et al.	stearate (18:0)	HMDB0000827	ENSG00000055609	KMT2C	FALSE
2450	MR-IVW	11402_17_KMT2C_KMT2C	11402_17_KMT2C_KMT2C	GCST90200391	methionine	4	0.0555964	0.0875948	0.525624	DeCODE	Q8NEZ4	Chen et al.	methionine	HMDB0000696	ENSG00000055609	KMT2C	FALSE
2451	MR-IVW	11402_17_KMT2C_KMT2C	11402_17_KMT2C_KMT2C	GCST90200392	orotate	4	0.120803	0.0880748	0.170189	DeCODE	Q8NEZ4	Chen et al.	orotate	HMDB0000226	ENSG00000055609	KMT2C	FALSE
2452	MR-IVW	11402_17_KMT2C_KMT2C	11402_17_KMT2C_KMT2C	GCST90200393	phosphate	4	0.0731356	0.0874561	0.403011	DeCODE	Q8NEZ4	Chen et al.	phosphate	HMDB0001429	ENSG00000055609	KMT2C	FALSE
2453	MR-IVW	11402_17_KMT2C_KMT2C	11402_17_KMT2C_KMT2C	GCST90200394	inosine	4	-0.0209075	0.113007	0.85322	DeCODE	Q8NEZ4	Chen et al.	inosine	HMDB0000195	ENSG00000055609	KMT2C	FALSE
2454	MR-IVW	11402_17_KMT2C_KMT2C	11402_17_KMT2C_KMT2C	GCST90200395	inosine 5'-monophosphate (imp)	4	0.052919	0.116614	0.649976	DeCODE	Q8NEZ4	Chen et al.	inosine 5'-monophosphate (imp)	HMDB0000175	ENSG00000055609	KMT2C	FALSE
2455	MR-IVW	11402_17_KMT2C_KMT2C	11402_17_KMT2C_KMT2C	GCST90200396	phenylalanine	4	-0.0333597	0.0875615	0.703214	DeCODE	Q8NEZ4	Chen et al.	phenylalanine	HMDB0000159	ENSG00000055609	KMT2C	FALSE
2456	MR-IVW	11402_17_KMT2C_KMT2C	11402_17_KMT2C_KMT2C	GCST90200397	palmitate (16:0)	4	0.0499253	0.0873455	0.567603	DeCODE	Q8NEZ4	Chen et al.	palmitate (16:0)	HMDB0000220	ENSG00000055609	KMT2C	FALSE
2457	MR-IVW	11402_17_KMT2C_KMT2C	11402_17_KMT2C_KMT2C	GCST90200400	nicotinamide	4	0.0590815	0.0881963	0.50293	DeCODE	Q8NEZ4	Chen et al.	nicotinamide	HMDB0001406	ENSG00000055609	KMT2C	FALSE
2458	MR-IVW	11402_17_KMT2C_KMT2C	11402_17_KMT2C_KMT2C	GCST90200401	myo-inositol	4	-0.022276	0.0877439	0.799592	DeCODE	Q8NEZ4	Chen et al.	myo-inositol	HMDB0000211	ENSG00000055609	KMT2C	FALSE
2459	MR-IVW	11402_17_KMT2C_KMT2C	11402_17_KMT2C_KMT2C	GCST90200403	citrulline	4	0.183963	0.0879342	0.0364342	DeCODE	Q8NEZ4	Chen et al.	citrulline	HMDB0000904	ENSG00000055609	KMT2C	FALSE
2460	MR-IVW	11402_17_KMT2C_KMT2C	11402_17_KMT2C_KMT2C	GCST90200404	ornithine	4	-0.00562126	0.0874177	0.948729	DeCODE	Q8NEZ4	Chen et al.	ornithine	HMDB0000214	ENSG00000055609	KMT2C	FALSE
2461	MR-IVW	11402_17_KMT2C_KMT2C	11402_17_KMT2C_KMT2C	GCST90200405	retinol (vitamin a)	4	-0.0452719	0.0874549	0.604695	DeCODE	Q8NEZ4	Chen et al.	retinol (vitamin a)	HMDB0000305	ENSG00000055609	KMT2C	FALSE
2462	MR-IVW	11402_17_KMT2C_KMT2C	11402_17_KMT2C_KMT2C	GCST90200406	1-methylnicotinamide	4	-0.0202695	0.0877425	0.817306	DeCODE	Q8NEZ4	Chen et al.	1-methylnicotinamide	HMDB0000699	ENSG00000055609	KMT2C	FALSE
2463	MR-IVW	11402_17_KMT2C_KMT2C	11402_17_KMT2C_KMT2C	GCST90200407	uridine	4	-0.00398832	0.0874257	0.963614	DeCODE	Q8NEZ4	Chen et al.	uridine	HMDB0000296	ENSG00000055609	KMT2C	FALSE
2464	MR-IVW	11402_17_KMT2C_KMT2C	11402_17_KMT2C_KMT2C	GCST90200410	phytanate	4	0.0297169	0.0875839	0.734387	DeCODE	Q8NEZ4	Chen et al.	phytanate	HMDB0000801	ENSG00000055609	KMT2C	FALSE
2465	MR-IVW	11402_17_KMT2C_KMT2C	11402_17_KMT2C_KMT2C	GCST90200412	glutamate	4	-0.154725	0.0872257	0.0760888	DeCODE	Q8NEZ4	Chen et al.	glutamate	HMDB0000148	ENSG00000055609	KMT2C	FALSE
2466	MR-IVW	11402_17_KMT2C_KMT2C	11402_17_KMT2C_KMT2C	GCST90200413	2'-deoxyuridine	4	-0.141048	0.0892657	0.114086	DeCODE	Q8NEZ4	Chen et al.	2'-deoxyuridine	HMDB0000012	ENSG00000055609	KMT2C	FALSE
2467	MR-IVW	11402_17_KMT2C_KMT2C	11402_17_KMT2C_KMT2C	GCST90200415	serine	4	-0.0575667	0.0873242	0.509748	DeCODE	Q8NEZ4	Chen et al.	serine	HMDB0000187	ENSG00000055609	KMT2C	FALSE
2468	MR-IVW	11402_17_KMT2C_KMT2C	11402_17_KMT2C_KMT2C	GCST90200417	urea	4	0.02988	0.0875057	0.732755	DeCODE	Q8NEZ4	Chen et al.	urea	HMDB0000294	ENSG00000055609	KMT2C	FALSE
2469	MR-IVW	11402_17_KMT2C_KMT2C	11402_17_KMT2C_KMT2C	GCST90200418	pyridoxal	4	-0.0624062	0.0886849	0.48163	DeCODE	Q8NEZ4	Chen et al.	pyridoxal	HMDB0001545	ENSG00000055609	KMT2C	FALSE
2470	MR-IVW	11402_17_KMT2C_KMT2C	11402_17_KMT2C_KMT2C	GCST90200419	glutamine	4	-0.0885776	0.0874254	0.310975	DeCODE	Q8NEZ4	Chen et al.	glutamine	HMDB0000641	ENSG00000055609	KMT2C	FALSE
2471	MR-IVW	11402_17_KMT2C_KMT2C	11402_17_KMT2C_KMT2C	GCST90200422	serotonin	4	0.0862964	0.0917212	0.346779	DeCODE	Q8NEZ4	Chen et al.	serotonin	HMDB0000259	ENSG00000055609	KMT2C	FALSE
2472	MR-IVW	11402_17_KMT2C_KMT2C	11402_17_KMT2C_KMT2C	GCST90200423	spermidine	4	0.140504	0.0926479	0.129383	DeCODE	Q8NEZ4	Chen et al.	spermidine	HMDB0001257	ENSG00000055609	KMT2C	FALSE
2473	MR-IVW	11402_17_KMT2C_KMT2C	11402_17_KMT2C_KMT2C	GCST90200427	tyrosine	4	0.0516136	0.0874347	0.554983	DeCODE	Q8NEZ4	Chen et al.	tyrosine	HMDB0000158	ENSG00000055609	KMT2C	FALSE
2474	MR-IVW	11402_17_KMT2C_KMT2C	11402_17_KMT2C_KMT2C	GCST90200429	cytidine	4	0.00115766	0.0907575	0.989823	DeCODE	Q8NEZ4	Chen et al.	cytidine	HMDB0000089	ENSG00000055609	KMT2C	FALSE
2475	MR-IVW	11402_17_KMT2C_KMT2C	11402_17_KMT2C_KMT2C	GCST90200430	pyruvate	4	-0.0852966	0.0873931	0.329059	DeCODE	Q8NEZ4	Chen et al.	pyruvate	HMDB0000243	ENSG00000055609	KMT2C	FALSE
2476	MR-IVW	11402_17_KMT2C_KMT2C	11402_17_KMT2C_KMT2C	GCST90200431	alanine	4	-0.118442	0.0873623	0.175177	DeCODE	Q8NEZ4	Chen et al.	alanine	HMDB0000161	ENSG00000055609	KMT2C	FALSE
2477	MR-IVW	11402_17_KMT2C_KMT2C	11402_17_KMT2C_KMT2C	GCST90200432	threonine	4	-0.0098639	0.0874671	0.910211	DeCODE	Q8NEZ4	Chen et al.	threonine	HMDB0000167	ENSG00000055609	KMT2C	FALSE
2478	MR-IVW	11402_17_KMT2C_KMT2C	11402_17_KMT2C_KMT2C	GCST90200437	fructose	4	-0.0576011	0.0880501	0.512993	DeCODE	Q8NEZ4	Chen et al.	fructose	HMDB0000660	ENSG00000055609	KMT2C	FALSE
2479	MR-IVW	11402_17_KMT2C_KMT2C	11402_17_KMT2C_KMT2C	GCST90200438	alpha-ketobutyrate	4	0.0880392	0.0877545	0.315743	DeCODE	Q8NEZ4	Chen et al.	alpha-ketobutyrate	HMDB0000005	ENSG00000055609	KMT2C	FALSE
2480	MR-IVW	11402_17_KMT2C_KMT2C	11402_17_KMT2C_KMT2C	GCST90200439	cysteine	4	-0.0326804	0.0876271	0.709187	DeCODE	Q8NEZ4	Chen et al.	cysteine	HMDB0000574	ENSG00000055609	KMT2C	FALSE
2481	MR-IVW	11402_17_KMT2C_KMT2C	11402_17_KMT2C_KMT2C	GCST90200440	glucose	4	-0.233771	0.088118	0.00797956	DeCODE	Q8NEZ4	Chen et al.	glucose	HMDB0000122	ENSG00000055609	KMT2C	FALSE
2482	MR-IVW	11402_17_KMT2C_KMT2C	11402_17_KMT2C_KMT2C	GCST90200441	tryptophan	4	-0.0554434	0.0875259	0.526439	DeCODE	Q8NEZ4	Chen et al.	tryptophan	HMDB0000929	ENSG00000055609	KMT2C	FALSE
2483	MR-IVW	11402_17_KMT2C_KMT2C	11402_17_KMT2C_KMT2C	GCST90200442	valine	4	-0.0991954	0.0874604	0.256721	DeCODE	Q8NEZ4	Chen et al.	valine	HMDB0000883	ENSG00000055609	KMT2C	FALSE
2484	MR-IVW	11402_17_KMT2C_KMT2C	11402_17_KMT2C_KMT2C	GCST90200444	dihydroorotate	4	-0.0781114	0.0877343	0.373295	DeCODE	Q8NEZ4	Chen et al.	dihydroorotate	HMDB03349	ENSG00000055609	KMT2C	FALSE
2485	MR-IVW	11402_17_KMT2C_KMT2C	11402_17_KMT2C_KMT2C	GCST90200447	maltose	4	-0.0185029	0.0996651	0.852719	DeCODE	Q8NEZ4	Chen et al.	maltose	HMDB0000163	ENSG00000055609	KMT2C	FALSE
2486	MR-IVW	11402_17_KMT2C_KMT2C	11402_17_KMT2C_KMT2C	GCST90200452	asparagine	4	-0.103827	0.0874691	0.235224	DeCODE	Q8NEZ4	Chen et al.	asparagine	HMDB0000168	ENSG00000055609	KMT2C	FALSE
2487	MR-IVW	11402_17_KMT2C_KMT2C	11402_17_KMT2C_KMT2C	GCST90200455	alpha-ketoglutarate	4	0.00625235	0.0876432	0.943128	DeCODE	Q8NEZ4	Chen et al.	alpha-ketoglutarate	HMDB0000208	ENSG00000055609	KMT2C	FALSE
2488	MR-IVW	11402_17_KMT2C_KMT2C	11402_17_KMT2C_KMT2C	GCST90200680	5-acetylamino-6-formylamino-3-methyluracil	4	0.0630791	0.0911071	0.48871	DeCODE	Q8NEZ4	Chen et al.	5-acetylamino-6-formylamino-3-methyluracil	HMDB0011105	ENSG00000055609	KMT2C	FALSE
2489	MR-IVW	11402_17_KMT2C_KMT2C	11402_17_KMT2C_KMT2C	GCST90200684	n-acetyl-aspartyl-glutamate (naag)	4	0.0836081	0.0904818	0.355469	DeCODE	Q8NEZ4	Chen et al.	n-acetyl-aspartyl-glutamate (naag)	HMDB0001067	ENSG00000055609	KMT2C	FALSE
2490	MR-IVW	11402_17_KMT2C_KMT2C	11402_17_KMT2C_KMT2C	GCST90200687	bilirubin (e,z or z,e)*	4	-0.0715297	0.0875056	0.413683	DeCODE	Q8NEZ4	Chen et al.	bilirubin (e,z or z,e)*	HMDB0000488	ENSG00000055609	KMT2C	FALSE
2491	MR-IVW	11402_17_KMT2C_KMT2C	11402_17_KMT2C_KMT2C	GCST90200691	n-delta-acetylornithine	4	-0.00905682	0.0873978	0.917465	DeCODE	Q8NEZ4	Chen et al.	n-delta-acetylornithine	HMDB0003357	ENSG00000055609	KMT2C	FALSE
2492	MR-IVW	11402_17_KMT2C_KMT2C	11402_17_KMT2C_KMT2C	GCST90200704	bilirubin (z,z)	4	-0.0554922	0.0873852	0.525409	DeCODE	Q8NEZ4	Chen et al.	bilirubin (z,z)	HMDB0000054	ENSG00000055609	KMT2C	FALSE
2493	MR-IVW	11402_17_KMT2C_KMT2C	11402_17_KMT2C_KMT2C	GCST90200706	biliverdin	4	-0.00303907	0.0873825	0.972256	DeCODE	Q8NEZ4	Chen et al.	biliverdin	HMDB0001008	ENSG00000055609	KMT2C	FALSE
2494	MR-IVW	11402_17_KMT2C_KMT2C	11402_17_KMT2C_KMT2C	GCST90200707	glycine	4	0.0238634	0.0873803	0.784778	DeCODE	Q8NEZ4	Chen et al.	glycine	HMDB0000123	ENSG00000055609	KMT2C	FALSE
2495	MR-IVW	11402_17_KMT2C_KMT2C	11402_17_KMT2C_KMT2C	M00053	glutamine	3	-0.0267847	0.101932	0.792727	DeCODE	Q8NEZ4	Shin et al.	glutamine	HMDB0000641	ENSG00000055609	KMT2C	FALSE
2496	MR-IVW	11402_17_KMT2C_KMT2C	11402_17_KMT2C_KMT2C	M00054	tryptophan	3	-0.297472	0.102034	0.00355222	DeCODE	Q8NEZ4	Shin et al.	tryptophan	HMDB0000929	ENSG00000055609	KMT2C	FALSE
2497	MR-IVW	11402_17_KMT2C_KMT2C	11402_17_KMT2C_KMT2C	M00059	histidine	3	-0.0206736	0.102058	0.839474	DeCODE	Q8NEZ4	Shin et al.	histidine	HMDB0000177	ENSG00000055609	KMT2C	FALSE
2498	MR-IVW	11402_17_KMT2C_KMT2C	11402_17_KMT2C_KMT2C	M00063	cholesterol	3	-0.0290167	0.101984	0.776011	DeCODE	Q8NEZ4	Shin et al.	cholesterol	HMDB0000067	ENSG00000055609	KMT2C	FALSE
2499	MR-IVW	11402_17_KMT2C_KMT2C	11402_17_KMT2C_KMT2C	M00064	phenylalanine	3	-0.144383	0.102058	0.157152	DeCODE	Q8NEZ4	Shin et al.	phenylalanine	HMDB0000159	ENSG00000055609	KMT2C	FALSE
2500	MR-IVW	11402_17_KMT2C_KMT2C	11402_17_KMT2C_KMT2C	M00555	adenosine	3	-0.222497	0.102108	0.0293291	DeCODE	Q8NEZ4	Shin et al.	adenosine	HMDB0000050	ENSG00000055609	KMT2C	FALSE
2501	MR-IVW	11402_17_KMT2C_KMT2C	11402_17_KMT2C_KMT2C	M00577	fructose	3	-0.0234744	0.102209	0.818348	DeCODE	Q8NEZ4	Shin et al.	fructose	HMDB0000660	ENSG00000055609	KMT2C	FALSE
2502	MR-IVW	11402_17_KMT2C_KMT2C	11402_17_KMT2C_KMT2C	M00599	pyruvate	3	-0.162093	0.102867	0.115084	DeCODE	Q8NEZ4	Shin et al.	pyruvate	HMDB0000243	ENSG00000055609	KMT2C	FALSE
2503	MR-IVW	11402_17_KMT2C_KMT2C	11402_17_KMT2C_KMT2C	M00606	uridine	3	-0.0201587	0.102063	0.843427	DeCODE	Q8NEZ4	Shin et al.	uridine	HMDB0000296	ENSG00000055609	KMT2C	FALSE
2504	MR-IVW	11402_17_KMT2C_KMT2C	11402_17_KMT2C_KMT2C	M01105	linoleate (18:2n6)	3	0.150104	0.102199	0.141904	DeCODE	Q8NEZ4	Shin et al.	linoleate (18:2n6)	HMDB0006270,HMDB0000673	ENSG00000055609	KMT2C	FALSE
2505	MR-IVW	11402_17_KMT2C_KMT2C	11402_17_KMT2C_KMT2C	M01110	arachidonate (20:4n6)	3	-0.00320952	0.101975	0.974892	DeCODE	Q8NEZ4	Shin et al.	arachidonate (20:4n6)	HMDB0001043	ENSG00000055609	KMT2C	FALSE
2506	MR-IVW	11402_17_KMT2C_KMT2C	11402_17_KMT2C_KMT2C	M01123	inosine	3	0.0329763	0.170381	0.846533	DeCODE	Q8NEZ4	Shin et al.	inosine	HMDB0000195	ENSG00000055609	KMT2C	FALSE
2507	MR-IVW	11402_17_KMT2C_KMT2C	11402_17_KMT2C_KMT2C	M01284	threonine	3	0.0477576	0.116064	0.680723	DeCODE	Q8NEZ4	Shin et al.	threonine	HMDB0000167	ENSG00000055609	KMT2C	FALSE
2508	MR-IVW	11402_17_KMT2C_KMT2C	11402_17_KMT2C_KMT2C	M01299	tyrosine	3	-0.203981	0.142576	0.152522	DeCODE	Q8NEZ4	Shin et al.	tyrosine	HMDB0000158	ENSG00000055609	KMT2C	FALSE
2509	MR-IVW	11402_17_KMT2C_KMT2C	11402_17_KMT2C_KMT2C	M01302	methionine	3	-0.058349	0.102108	0.567699	DeCODE	Q8NEZ4	Shin et al.	methionine	HMDB0000696	ENSG00000055609	KMT2C	FALSE
2510	MR-IVW	11402_17_KMT2C_KMT2C	11402_17_KMT2C_KMT2C	M01336	palmitate (16:0)	3	-0.00329137	0.102075	0.974277	DeCODE	Q8NEZ4	Shin et al.	palmitate (16:0)	HMDB0000220	ENSG00000055609	KMT2C	FALSE
2511	MR-IVW	11402_17_KMT2C_KMT2C	11402_17_KMT2C_KMT2C	M01358	stearate (18:0)	3	-0.0464368	0.102054	0.649095	DeCODE	Q8NEZ4	Shin et al.	stearate (18:0)	HMDB0000827	ENSG00000055609	KMT2C	FALSE
2512	MR-IVW	11402_17_KMT2C_KMT2C	11402_17_KMT2C_KMT2C	M01493	ornithine	3	0.0209784	0.102393	0.837664	DeCODE	Q8NEZ4	Shin et al.	ornithine	HMDB0000214	ENSG00000055609	KMT2C	FALSE
2513	MR-IVW	11402_17_KMT2C_KMT2C	11402_17_KMT2C_KMT2C	M01508	pantothenate	3	-0.0403586	0.103438	0.696411	DeCODE	Q8NEZ4	Shin et al.	pantothenate	HMDB0000210	ENSG00000055609	KMT2C	FALSE
2514	MR-IVW	11402_17_KMT2C_KMT2C	11402_17_KMT2C_KMT2C	M01564	citrate	3	0.0442526	0.101992	0.664374	DeCODE	Q8NEZ4	Shin et al.	citrate	HMDB0000094	ENSG00000055609	KMT2C	FALSE
2515	MR-IVW	11402_17_KMT2C_KMT2C	11402_17_KMT2C_KMT2C	M01638	arginine	3	-0.121958	0.103843	0.240215	DeCODE	Q8NEZ4	Shin et al.	arginine	HMDB0000517	ENSG00000055609	KMT2C	FALSE
2516	MR-IVW	11402_17_KMT2C_KMT2C	11402_17_KMT2C_KMT2C	M01640	ascorbate (vitamin c)	3	-0.0230028	0.192631	0.904948	DeCODE	Q8NEZ4	Shin et al.	ascorbate (vitamin c)	HMDB0000044	ENSG00000055609	KMT2C	FALSE
2517	MR-IVW	11402_17_KMT2C_KMT2C	11402_17_KMT2C_KMT2C	M01649	valine	3	-0.0843723	0.102027	0.408258	DeCODE	Q8NEZ4	Shin et al.	valine	HMDB0000883	ENSG00000055609	KMT2C	FALSE
2518	MR-IVW	11402_17_KMT2C_KMT2C	11402_17_KMT2C_KMT2C	M01670	urea	3	-0.0828195	0.102106	0.417299	DeCODE	Q8NEZ4	Shin et al.	urea	HMDB0000294	ENSG00000055609	KMT2C	FALSE
2519	MR-IVW	11402_17_KMT2C_KMT2C	11402_17_KMT2C_KMT2C	M01712	cortisol	3	0.0541396	0.102106	0.595954	DeCODE	Q8NEZ4	Shin et al.	cortisol	HMDB0000063	ENSG00000055609	KMT2C	FALSE
2520	MR-IVW	11402_17_KMT2C_KMT2C	11402_17_KMT2C_KMT2C	M01827	riboflavin (vitamin b2)	3	0.0474004	0.221729	0.830722	DeCODE	Q8NEZ4	Shin et al.	riboflavin (vitamin b2)	HMDB0000244	ENSG00000055609	KMT2C	FALSE
2521	MR-IVW	11402_17_KMT2C_KMT2C	11402_17_KMT2C_KMT2C	M02132	citrulline	3	-0.0517797	0.102263	0.612617	DeCODE	Q8NEZ4	Shin et al.	citrulline	HMDB0000904	ENSG00000055609	KMT2C	FALSE
2522	MR-IVW	11402_17_KMT2C_KMT2C	11402_17_KMT2C_KMT2C	M02137	biliverdin	3	0.0162523	0.120846	0.893017	DeCODE	Q8NEZ4	Shin et al.	biliverdin	HMDB0001008	ENSG00000055609	KMT2C	FALSE
2523	MR-IVW	11402_17_KMT2C_KMT2C	11402_17_KMT2C_KMT2C	M02342	serotonin (5ht)	3	-0.0156176	0.115018	0.891991	DeCODE	Q8NEZ4	Shin et al.	serotonin (5ht)	HMDB0000259	ENSG00000055609	KMT2C	FALSE
2524	MR-IVW	11402_17_KMT2C_KMT2C	11402_17_KMT2C_KMT2C	M03147	xanthine	3	-0.0509466	0.108433	0.638466	DeCODE	Q8NEZ4	Shin et al.	xanthine	HMDB0000292	ENSG00000055609	KMT2C	FALSE
2525	MR-IVW	11402_17_KMT2C_KMT2C	11402_17_KMT2C_KMT2C	M11438	phosphate	3	-0.0242607	0.102156	0.812279	DeCODE	Q8NEZ4	Shin et al.	phosphate	HMDB0001429	ENSG00000055609	KMT2C	FALSE
2526	MR-IVW	11402_17_KMT2C_KMT2C	11402_17_KMT2C_KMT2C	M15122	glycerol	3	0.0615604	0.102078	0.54646	DeCODE	Q8NEZ4	Shin et al.	glycerol	HMDB0000131	ENSG00000055609	KMT2C	FALSE
2527	MR-IVW	11402_17_KMT2C_KMT2C	11402_17_KMT2C_KMT2C	M15488	acetylphosphate	3	-0.222497	0.102108	0.0293291	DeCODE	Q8NEZ4	Shin et al.	acetylphosphate	HMDB0001494	ENSG00000055609	KMT2C	FALSE
2528	MR-IVW	11402_17_KMT2C_KMT2C	11402_17_KMT2C_KMT2C	M15506	choline	3	-0.0341277	0.102371	0.738852	DeCODE	Q8NEZ4	Shin et al.	choline	HMDB0000097	ENSG00000055609	KMT2C	FALSE
2529	MR-IVW	11402_17_KMT2C_KMT2C	11402_17_KMT2C_KMT2C	M15630	n-acetylornithine	3	-0.116342	0.103535	0.261143	DeCODE	Q8NEZ4	Shin et al.	n-acetylornithine	HMDB0003357	ENSG00000055609	KMT2C	FALSE
2530	MR-IVW	11402_17_KMT2C_KMT2C	11402_17_KMT2C_KMT2C	M15677	3-methylhistidine	3	-0.0763652	0.117996	0.517512	DeCODE	Q8NEZ4	Shin et al.	3-methylhistidine	HMDB0000479	ENSG00000055609	KMT2C	FALSE
2531	MR-IVW	11402_17_KMT2C_KMT2C	11402_17_KMT2C_KMT2C	M15990	glycerophosphorylcholine (gpc)	3	0.102098	0.106271	0.336688	DeCODE	Q8NEZ4	Shin et al.	glycerophosphorylcholine (gpc)	HMDB0000086	ENSG00000055609	KMT2C	FALSE
2532	MR-IVW	11402_17_KMT2C_KMT2C	11402_17_KMT2C_KMT2C	M15996	aspartate	3	-0.0626393	0.102574	0.541415	DeCODE	Q8NEZ4	Shin et al.	aspartate	HMDB0000191	ENSG00000055609	KMT2C	FALSE
2533	MR-IVW	11402_17_KMT2C_KMT2C	11402_17_KMT2C_KMT2C	M18254	paraxanthine	3	-0.0199694	0.104086	0.847856	DeCODE	Q8NEZ4	Shin et al.	paraxanthine	HMDB0001860	ENSG00000055609	KMT2C	FALSE
2534	MR-IVW	11402_17_KMT2C_KMT2C	11402_17_KMT2C_KMT2C	M18467	eicosapentaenoate (epa; 20:5n3)	3	0.0594097	0.101971	0.560154	DeCODE	Q8NEZ4	Shin et al.	eicosapentaenoate (epa; 20:5n3)	HMDB0001999	ENSG00000055609	KMT2C	FALSE
2535	MR-IVW	11402_17_KMT2C_KMT2C	11402_17_KMT2C_KMT2C	M18474	estrone 3-sulfate	3	0.218224	0.288977	0.450153	DeCODE	Q8NEZ4	Shin et al.	estrone 3-sulfate	HMDB0001425	ENSG00000055609	KMT2C	FALSE
2536	MR-IVW	11402_17_KMT2C_KMT2C	11402_17_KMT2C_KMT2C	M18494	taurochenodeoxycholate	3	0.0035295	0.119373	0.976412	DeCODE	Q8NEZ4	Shin et al.	taurochenodeoxycholate	HMDB0000951	ENSG00000055609	KMT2C	FALSE
2537	MR-IVW	11402_17_KMT2C_KMT2C	11402_17_KMT2C_KMT2C	M19323	docosahexaenoate (dha; 22:6n3)	3	0.0216504	0.101954	0.83183	DeCODE	Q8NEZ4	Shin et al.	docosahexaenoate (dha; 22:6n3)	HMDB0002183	ENSG00000055609	KMT2C	FALSE
2538	MR-IVW	11402_17_KMT2C_KMT2C	11402_17_KMT2C_KMT2C	M19934	myo-inositol	3	-0.235916	0.102047	0.0207867	DeCODE	Q8NEZ4	Shin et al.	myo-inositol	HMDB0000211	ENSG00000055609	KMT2C	FALSE
2539	MR-IVW	11402_17_KMT2C_KMT2C	11402_17_KMT2C_KMT2C	M20489	glucose	3	-0.15625	0.102262	0.12653	DeCODE	Q8NEZ4	Shin et al.	glucose	HMDB0000122	ENSG00000055609	KMT2C	FALSE
2540	MR-IVW	11402_17_KMT2C_KMT2C	11402_17_KMT2C_KMT2C	M21044	2-hydroxybutyrate (ahb)	3	-0.0530906	0.10198	0.602648	DeCODE	Q8NEZ4	Shin et al.	2-hydroxybutyrate (ahb)	HMDB0000008	ENSG00000055609	KMT2C	FALSE
2541	MR-IVW	11402_17_KMT2C_KMT2C	11402_17_KMT2C_KMT2C	M22189	palmitoylcarnitine (c16)	3	-0.0782361	0.10272	0.446274	DeCODE	Q8NEZ4	Shin et al.	palmitoylcarnitine (c16)	HMDB0000222	ENSG00000055609	KMT2C	FALSE
2542	MR-IVW	11402_17_KMT2C_KMT2C	11402_17_KMT2C_KMT2C	M22842	cholate	3	0.0292312	0.116965	0.802654	DeCODE	Q8NEZ4	Shin et al.	cholate	HMDB0000619	ENSG00000055609	KMT2C	FALSE
2543	MR-IVW	11402_17_KMT2C_KMT2C	11402_17_KMT2C_KMT2C	M27716	bilirubin (z,z)	3	0.012916	0.109459	0.906069	DeCODE	Q8NEZ4	Shin et al.	bilirubin (z,z)	HMDB0000054	ENSG00000055609	KMT2C	FALSE
2544	MR-IVW	11402_17_KMT2C_KMT2C	11402_17_KMT2C_KMT2C	M27718	creatine	3	0.081345	0.111286	0.464807	DeCODE	Q8NEZ4	Shin et al.	creatine	HMDB0000064	ENSG00000055609	KMT2C	FALSE
2545	MR-IVW	11402_17_KMT2C_KMT2C	11402_17_KMT2C_KMT2C	M31453	cysteine	3	0.0237782	0.102745	0.816981	DeCODE	Q8NEZ4	Shin et al.	cysteine	HMDB0000574	ENSG00000055609	KMT2C	FALSE
2546	MR-IVW	11402_17_KMT2C_KMT2C	11402_17_KMT2C_KMT2C	M31454	cystine	3	0.193301	0.196568	0.32542	DeCODE	Q8NEZ4	Shin et al.	cystine	HMDB0000192	ENSG00000055609	KMT2C	FALSE
2547	MR-IVW	11402_17_KMT2C_KMT2C	11402_17_KMT2C_KMT2C	M32198	acetylcarnitine (c2)	3	-0.146173	0.102047	0.152026	DeCODE	Q8NEZ4	Shin et al.	acetylcarnitine (c2)	HMDB0000201	ENSG00000055609	KMT2C	FALSE
2548	MR-IVW	11402_17_KMT2C_KMT2C	11402_17_KMT2C_KMT2C	M32315	serine	3	0.114635	0.102091	0.261491	DeCODE	Q8NEZ4	Shin et al.	serine	HMDB0000187	ENSG00000055609	KMT2C	FALSE
2549	MR-IVW	11402_17_KMT2C_KMT2C	11402_17_KMT2C_KMT2C	M32319	trans-4-hydroxyproline	3	-0.019942	0.102048	0.845065	DeCODE	Q8NEZ4	Shin et al.	trans-4-hydroxyproline	HMDB0000725	ENSG00000055609	KMT2C	FALSE
2550	MR-IVW	11402_17_KMT2C_KMT2C	11402_17_KMT2C_KMT2C	M32322	glutamate	3	-0.13697	0.10204	0.179492	DeCODE	Q8NEZ4	Shin et al.	glutamate	HMDB0000148	ENSG00000055609	KMT2C	FALSE
2551	MR-IVW	11402_17_KMT2C_KMT2C	11402_17_KMT2C_KMT2C	M32338	glycine	3	0.166128	0.102043	0.103521	DeCODE	Q8NEZ4	Shin et al.	glycine	HMDB0000123	ENSG00000055609	KMT2C	FALSE
2552	MR-IVW	11402_17_KMT2C_KMT2C	11402_17_KMT2C_KMT2C	M32339	alanine	3	-0.0363593	0.102132	0.721838	DeCODE	Q8NEZ4	Shin et al.	alanine	HMDB0000161	ENSG00000055609	KMT2C	FALSE
2553	MR-IVW	11402_17_KMT2C_KMT2C	11402_17_KMT2C_KMT2C	M32425	dehydroepiandrosterone sulfate (dhea-s)	3	-0.0672782	0.102118	0.510007	DeCODE	Q8NEZ4	Shin et al.	dehydroepiandrosterone sulfate (dhea-s)	HMDB0001032	ENSG00000055609	KMT2C	FALSE
2554	MR-IVW	11402_17_KMT2C_KMT2C	11402_17_KMT2C_KMT2C	M32458	oleamide	3	-0.0187932	0.105554	0.858689	DeCODE	Q8NEZ4	Shin et al.	oleamide	HMDB0002117	ENSG00000055609	KMT2C	FALSE
2555	MR-IVW	11402_17_KMT2C_KMT2C	11402_17_KMT2C_KMT2C	M32593	heme	3	0.363306	0.113381	0.00135389	DeCODE	Q8NEZ4	Shin et al.	heme	HMDB0003178	ENSG00000055609	KMT2C	FALSE
2556	MR-IVW	11402_17_KMT2C_KMT2C	11402_17_KMT2C_KMT2C	M33453	alpha-ketoglutarate	3	-0.049601	0.115748	0.668267	DeCODE	Q8NEZ4	Shin et al.	alpha-ketoglutarate	HMDB0000208	ENSG00000055609	KMT2C	FALSE
2557	MR-IVW	11402_17_KMT2C_KMT2C	11402_17_KMT2C_KMT2C	M34106	bilirubin (e,z or z,e)*	3	-0.0426814	0.124244	0.7312	DeCODE	Q8NEZ4	Shin et al.	bilirubin (e,z or z,e)*	HMDB0000488	ENSG00000055609	KMT2C	FALSE
2558	MR-IVW	11402_17_KMT2C_KMT2C	11402_17_KMT2C_KMT2C	M34283	asparagine	3	-0.175681	0.10232	0.0859843	DeCODE	Q8NEZ4	Shin et al.	asparagine	HMDB0000168	ENSG00000055609	KMT2C	FALSE
2559	MR-IVW	11402_17_KMT2C_KMT2C	11402_17_KMT2C_KMT2C	bioa_001	alanine	3	0.0200237	0.0298375	0.502161	DeCODE	Q8NEZ4	Lotta et al.	alanine	HMDB0000161	ENSG00000055609	KMT2C	FALSE
2560	MR-IVW	11402_17_KMT2C_KMT2C	11402_17_KMT2C_KMT2C	bioa_002	arginine	3	0.0103418	0.0499342	0.835925	DeCODE	Q8NEZ4	Lotta et al.	arginine	HMDB0000517	ENSG00000055609	KMT2C	FALSE
2561	MR-IVW	11402_17_KMT2C_KMT2C	11402_17_KMT2C_KMT2C	bioa_003	asparagine	3	-0.0543505	0.0497744	0.274861	DeCODE	Q8NEZ4	Lotta et al.	asparagine	HMDB0000168	ENSG00000055609	KMT2C	FALSE
2562	MR-IVW	11402_17_KMT2C_KMT2C	11402_17_KMT2C_KMT2C	bioa_004	aspartate	3	-0.0310191	0.049893	0.534131	DeCODE	Q8NEZ4	Lotta et al.	aspartate	HMDB0000191	ENSG00000055609	KMT2C	FALSE
2563	MR-IVW	11402_17_KMT2C_KMT2C	11402_17_KMT2C_KMT2C	bioa_005	citrulline	3	-0.0205336	0.0497601	0.679862	DeCODE	Q8NEZ4	Lotta et al.	citrulline	HMDB0000904	ENSG00000055609	KMT2C	FALSE
2564	MR-IVW	11402_17_KMT2C_KMT2C	11402_17_KMT2C_KMT2C	bioa_006	glutamine	3	-0.0319852	0.0299403	0.285386	DeCODE	Q8NEZ4	Lotta et al.	glutamine	HMDB0000641	ENSG00000055609	KMT2C	FALSE
2565	MR-IVW	11402_17_KMT2C_KMT2C	11402_17_KMT2C_KMT2C	bioa_007	glutamate	3	-0.0986983	0.0497278	0.0471699	DeCODE	Q8NEZ4	Lotta et al.	glutamate	HMDB0000148	ENSG00000055609	KMT2C	FALSE
2566	MR-IVW	11402_17_KMT2C_KMT2C	11402_17_KMT2C_KMT2C	bioa_008	glycine	3	0.0221009	0.031015	0.476102	DeCODE	Q8NEZ4	Lotta et al.	glycine	HMDB0000123	ENSG00000055609	KMT2C	FALSE
2567	MR-IVW	11402_17_KMT2C_KMT2C	11402_17_KMT2C_KMT2C	bioa_009	histidine	3	0.0891082	0.0307902	0.00380319	DeCODE	Q8NEZ4	Lotta et al.	histidine	HMDB0000177	ENSG00000055609	KMT2C	FALSE
2568	MR-IVW	11402_17_KMT2C_KMT2C	11402_17_KMT2C_KMT2C	bioa_013	methionine	3	-0.0106045	0.0497385	0.831167	DeCODE	Q8NEZ4	Lotta et al.	methionine	HMDB0000696	ENSG00000055609	KMT2C	FALSE
2569	MR-IVW	11402_17_KMT2C_KMT2C	11402_17_KMT2C_KMT2C	bioa_014	ornithine	3	-0.0795363	0.0497756	0.110065	DeCODE	Q8NEZ4	Lotta et al.	ornithine	HMDB0000214	ENSG00000055609	KMT2C	FALSE
2570	MR-IVW	11402_17_KMT2C_KMT2C	11402_17_KMT2C_KMT2C	bioa_015	phenylethylamine	4	-0.11965	0.0855962	0.162159	DeCODE	Q8NEZ4	Lotta et al.	phenylethylamine	HMDB0012275	ENSG00000055609	KMT2C	FALSE
2571	MR-IVW	11402_17_KMT2C_KMT2C	11402_17_KMT2C_KMT2C	bioa_016	phenylalanine	3	0.0466458	0.0302112	0.122591	DeCODE	Q8NEZ4	Lotta et al.	phenylalanine	HMDB0000159	ENSG00000055609	KMT2C	FALSE
2572	MR-IVW	11402_17_KMT2C_KMT2C	11402_17_KMT2C_KMT2C	bioa_018	serine	3	0.0327966	0.0497481	0.509733	DeCODE	Q8NEZ4	Lotta et al.	serine	HMDB0000187	ENSG00000055609	KMT2C	FALSE
2573	MR-IVW	11402_17_KMT2C_KMT2C	11402_17_KMT2C_KMT2C	bioa_019	threonine	3	0.0644614	0.0511537	0.207615	DeCODE	Q8NEZ4	Lotta et al.	threonine	HMDB0000167	ENSG00000055609	KMT2C	FALSE
2574	MR-IVW	11402_17_KMT2C_KMT2C	11402_17_KMT2C_KMT2C	bioa_020	tryptophan	3	-0.115296	0.0497303	0.0204258	DeCODE	Q8NEZ4	Lotta et al.	tryptophan	HMDB0000929	ENSG00000055609	KMT2C	FALSE
2575	MR-IVW	11402_17_KMT2C_KMT2C	11402_17_KMT2C_KMT2C	bioa_021	tyrosine	3	0.0161632	0.029821	0.587812	DeCODE	Q8NEZ4	Lotta et al.	tyrosine	HMDB0000158	ENSG00000055609	KMT2C	FALSE
2576	MR-IVW	11402_17_KMT2C_KMT2C	11402_17_KMT2C_KMT2C	bioa_022	valine	3	-0.00487755	0.0299719	0.870725	DeCODE	Q8NEZ4	Lotta et al.	valine	HMDB0000883	ENSG00000055609	KMT2C	FALSE
2577	MR-IVW	11402_17_KMT2C_KMT2C	11402_17_KMT2C_KMT2C	bioa_023	n-acetylornithine	3	-0.00460649	0.0499608	0.926538	DeCODE	Q8NEZ4	Lotta et al.	n-acetylornithine	HMDB0003357	ENSG00000055609	KMT2C	FALSE
2578	MR-IVW	11402_17_KMT2C_KMT2C	11402_17_KMT2C_KMT2C	bioa_030	trans-hydroxyproline	3	0.00351245	0.0497951	0.943765	DeCODE	Q8NEZ4	Lotta et al.	trans-hydroxyproline	HMDB0000725	ENSG00000055609	KMT2C	FALSE
2579	MR-IVW	11402_17_KMT2C_KMT2C	11402_17_KMT2C_KMT2C	bioa_031	sarcosine	4	0.0267596	0.0523488	0.609225	DeCODE	Q8NEZ4	Lotta et al.	sarcosine	HMDB0000271	ENSG00000055609	KMT2C	FALSE
2580	MR-IVW	11402_17_KMT2C_KMT2C	11402_17_KMT2C_KMT2C	bioa_032	serotonin	3	-0.0617029	0.0636685	0.332482	DeCODE	Q8NEZ4	Lotta et al.	serotonin	HMDB0000259	ENSG00000055609	KMT2C	FALSE
2581	MR-IVW	11402_17_KMT2C_KMT2C	11402_17_KMT2C_KMT2C	bioa_033	spermidine	4	0.000764185	0.0613177	0.990056	DeCODE	Q8NEZ4	Lotta et al.	spermidine	HMDB0001257	ENSG00000055609	KMT2C	FALSE
2582	MR-IVW	11402_17_KMT2C_KMT2C	11402_17_KMT2C_KMT2C	bior_002	acetylcarnitine (c2)	3	-0.0757211	0.0497046	0.127653	DeCODE	Q8NEZ4	Lotta et al.	acetylcarnitine (c2)	HMDB0000201	ENSG00000055609	KMT2C	FALSE
2583	MR-IVW	11402_17_KMT2C_KMT2C	11402_17_KMT2C_KMT2C	bior_031	hexadecanoylcarnitine	3	-0.0565847	0.04978	0.255665	DeCODE	Q8NEZ4	Lotta et al.	hexadecanoylcarnitine	HMDB0000222	ENSG00000055609	KMT2C	FALSE
2584	MR-IVW	11402_17_KMT2C_KMT2C	11402_17_KMT2C_KMT2C	met-d-Acetate	acetate	4	-9.04129e-05	0.0233613	0.996912	DeCODE	Q8NEZ4	Borges et al.	acetate	HMDB0000042	ENSG00000055609	KMT2C	FALSE
2585	MR-IVW	11402_17_KMT2C_KMT2C	11402_17_KMT2C_KMT2C	met-d-Acetoacetate	acetoacetate	4	0.0112883	0.0233584	0.628908	DeCODE	Q8NEZ4	Borges et al.	acetoacetate	HMDB0000060	ENSG00000055609	KMT2C	FALSE
2586	MR-IVW	11402_17_KMT2C_KMT2C	11402_17_KMT2C_KMT2C	met-d-Ala	alanine	4	0.0237738	0.0233583	0.30878	DeCODE	Q8NEZ4	Borges et al.	alanine	HMDB0000161	ENSG00000055609	KMT2C	FALSE
2587	MR-IVW	11402_17_KMT2C_KMT2C	11402_17_KMT2C_KMT2C	met-d-Citrate	citrate	4	0.0177611	0.0233592	0.447046	DeCODE	Q8NEZ4	Borges et al.	citrate	HMDB0000094	ENSG00000055609	KMT2C	FALSE
2588	MR-IVW	11402_17_KMT2C_KMT2C	11402_17_KMT2C_KMT2C	met-d-Gln	glutamine	4	0.0182521	0.0233915	0.435222	DeCODE	Q8NEZ4	Borges et al.	glutamine	HMDB0000641	ENSG00000055609	KMT2C	FALSE
2589	MR-IVW	11402_17_KMT2C_KMT2C	11402_17_KMT2C_KMT2C	met-d-Glucose	glucose	4	0.00632217	0.0233796	0.786842	DeCODE	Q8NEZ4	Borges et al.	glucose	HMDB0000122	ENSG00000055609	KMT2C	FALSE
2590	MR-IVW	11402_17_KMT2C_KMT2C	11402_17_KMT2C_KMT2C	met-d-Gly	glycine	4	0.0377176	0.0233689	0.106525	DeCODE	Q8NEZ4	Borges et al.	glycine	HMDB0000123	ENSG00000055609	KMT2C	FALSE
2591	MR-IVW	11402_17_KMT2C_KMT2C	11402_17_KMT2C_KMT2C	met-d-His	histidine	4	0.0737801	0.0233757	0.00159802	DeCODE	Q8NEZ4	Borges et al.	histidine	HMDB0000177	ENSG00000055609	KMT2C	FALSE
2592	MR-IVW	11402_17_KMT2C_KMT2C	11402_17_KMT2C_KMT2C	met-d-LA	linoleate (18:2n6)	4	-0.194678	0.0233544	7.69684e-17	DeCODE	Q8NEZ4	Borges et al.	linoleate (18:2n6)	HMDB0006270,HMDB0000673	ENSG00000055609	KMT2C	FALSE
2593	MR-IVW	11402_17_KMT2C_KMT2C	11402_17_KMT2C_KMT2C	met-d-Phe	phenylalanine	4	0.0280081	0.0233634	0.230605	DeCODE	Q8NEZ4	Borges et al.	phenylalanine	HMDB0000159	ENSG00000055609	KMT2C	FALSE
2594	MR-IVW	11402_17_KMT2C_KMT2C	11402_17_KMT2C_KMT2C	met-d-Pyruvate	pyruvate	4	0.0323544	0.0233917	0.166616	DeCODE	Q8NEZ4	Borges et al.	pyruvate	HMDB0000243	ENSG00000055609	KMT2C	FALSE
2595	MR-IVW	11402_17_KMT2C_KMT2C	11402_17_KMT2C_KMT2C	met-d-Tyr	tyrosine	4	0.0460507	0.023375	0.0488288	DeCODE	Q8NEZ4	Borges et al.	tyrosine	HMDB0000158	ENSG00000055609	KMT2C	FALSE
2596	MR-IVW	11402_17_KMT2C_KMT2C	11402_17_KMT2C_KMT2C	met-d-Val	valine	4	0.0542182	0.0233606	0.020291	DeCODE	Q8NEZ4	Borges et al.	valine	HMDB0000883	ENSG00000055609	KMT2C	FALSE
2597	MR-IVW	11424_4_FAH_FAAA	11424_4_FAH_FAAA	GCST90199627	n-alpha-acetylornithine	14	0.0135471	0.0314205	0.666356	DeCODE	P16930	Chen et al.	n-alpha-acetylornithine	HMDB0003357	ENSG00000103876	FAH	FALSE
2598	MR-IVW	11424_4_FAH_FAAA	11424_4_FAH_FAAA	GCST90199628	3-methylhistidine	14	0.0138482	0.0240629	0.564953	DeCODE	P16930	Chen et al.	3-methylhistidine	HMDB0000479	ENSG00000103876	FAH	FALSE
2599	MR-IVW	11424_4_FAH_FAAA	11424_4_FAH_FAAA	GCST90199629	glycerophosphorylcholine (gpc)	14	0.0349684	0.0275439	0.204245	DeCODE	P16930	Chen et al.	glycerophosphorylcholine (gpc)	HMDB0000086	ENSG00000103876	FAH	FALSE
2600	MR-IVW	11424_4_FAH_FAAA	11424_4_FAH_FAAA	GCST90199637	n-acetylglutamate	14	0.0162932	0.0248434	0.511929	DeCODE	P16930	Chen et al.	n-acetylglutamate	HMDB0001138	ENSG00000103876	FAH	FALSE
2601	MR-IVW	11424_4_FAH_FAAA	11424_4_FAH_FAAA	GCST90199651	docosahexaenoate (dha; 22:6n3)	14	-0.0176442	0.0258514	0.494907	DeCODE	P16930	Chen et al.	docosahexaenoate (dha; 22:6n3)	HMDB0002183	ENSG00000103876	FAH	FALSE
2602	MR-IVW	11424_4_FAH_FAAA	11424_4_FAH_FAAA	GCST90199652	1-stearoyl-2-oleoyl-gps (18:0/18:1)	14	0.0447749	0.0244045	0.0665501	DeCODE	P16930	Chen et al.	1-stearoyl-2-oleoyl-gps (18:0/18:1)	HMDB0010163	ENSG00000103876	FAH	FALSE
2603	MR-IVW	11424_4_FAH_FAAA	11424_4_FAH_FAAA	GCST90199654	paraxanthine	14	0.0287598	0.0330823	0.384661	DeCODE	P16930	Chen et al.	paraxanthine	HMDB0001860	ENSG00000103876	FAH	FALSE
2604	MR-IVW	11424_4_FAH_FAAA	11424_4_FAH_FAAA	GCST90199665	n-acetylaspartate (naa)	14	-0.0252722	0.0242169	0.296681	DeCODE	P16930	Chen et al.	n-acetylaspartate (naa)	HMDB0000812	ENSG00000103876	FAH	FALSE
2605	MR-IVW	11424_4_FAH_FAAA	11424_4_FAH_FAAA	GCST90199666	palmitoylcarnitine (c16)	14	0.0231695	0.0256609	0.366573	DeCODE	P16930	Chen et al.	palmitoylcarnitine (c16)	HMDB0000222	ENSG00000103876	FAH	FALSE
2606	MR-IVW	11424_4_FAH_FAAA	11424_4_FAH_FAAA	GCST90199669	acetylcarnitine (c2)	14	-0.0136248	0.024069	0.571345	DeCODE	P16930	Chen et al.	acetylcarnitine (c2)	HMDB0000201	ENSG00000103876	FAH	FALSE
2607	MR-IVW	11424_4_FAH_FAAA	11424_4_FAH_FAAA	GCST90199673	dehydroepiandrosterone sulfate (dhea-s)	14	0.00589568	0.0263954	0.823256	DeCODE	P16930	Chen et al.	dehydroepiandrosterone sulfate (dhea-s)	HMDB0001032	ENSG00000103876	FAH	FALSE
2608	MR-IVW	11424_4_FAH_FAAA	11424_4_FAH_FAAA	GCST90199691	1-methylhistidine	14	-0.0297429	0.0256345	0.24594	DeCODE	P16930	Chen et al.	1-methylhistidine	HMDB0000001	ENSG00000103876	FAH	FALSE
2609	MR-IVW	11424_4_FAH_FAAA	11424_4_FAH_FAAA	GCST90199845	sphinganine-1-phosphate	14	0.0161947	0.0242337	0.50396	DeCODE	P16930	Chen et al.	sphinganine-1-phosphate	HMDB0001383	ENSG00000103876	FAH	FALSE
2610	MR-IVW	11424_4_FAH_FAAA	11424_4_FAH_FAAA	GCST90199896	sulfate*	14	-0.0413933	0.0244575	0.0905591	DeCODE	P16930	Chen et al.	sulfate*	HMDB01448	ENSG00000103876	FAH	FALSE
2611	MR-IVW	11424_4_FAH_FAAA	11424_4_FAH_FAAA	GCST90199972	sphingomyelin (d18:1/24:1, d18:2/24:0)*	14	-0.00354522	0.0240667	0.882889	DeCODE	P16930	Chen et al.	sphingomyelin (d18:1/24:1, d18:2/24:0)*	HMDB0012107	ENSG00000103876	FAH	FALSE
2612	MR-IVW	11424_4_FAH_FAAA	11424_4_FAH_FAAA	GCST90200001	sphingomyelin (d18:1/20:0, d16:1/22:0)*	14	0.0180378	0.0239636	0.45162	DeCODE	P16930	Chen et al.	sphingomyelin (d18:1/20:0, d16:1/22:0)*	HMDB0012102	ENSG00000103876	FAH	FALSE
2613	MR-IVW	11424_4_FAH_FAAA	11424_4_FAH_FAAA	GCST90200049	myristoyl dihydrosphingomyelin (d18:0/14:0)*	14	0.00150855	0.0242857	0.95047	DeCODE	P16930	Chen et al.	myristoyl dihydrosphingomyelin (d18:0/14:0)*	HMDB0012085	ENSG00000103876	FAH	FALSE
2614	MR-IVW	11424_4_FAH_FAAA	11424_4_FAH_FAAA	GCST90200056	sphingomyelin (d18:0/18:0, d19:0/17:0)*	14	-0.0225637	0.0240916	0.348974	DeCODE	P16930	Chen et al.	sphingomyelin (d18:0/18:0, d19:0/17:0)*	HMDB0012087	ENSG00000103876	FAH	FALSE
2615	MR-IVW	11424_4_FAH_FAAA	11424_4_FAH_FAAA	GCST90200279	pantothenate	14	0.0181126	0.0243233	0.456477	DeCODE	P16930	Chen et al.	pantothenate	HMDB0000210	ENSG00000103876	FAH	FALSE
2616	MR-IVW	11424_4_FAH_FAAA	11424_4_FAH_FAAA	GCST90200281	phosphoethanolamine	14	0.0215922	0.0241982	0.372229	DeCODE	P16930	Chen et al.	phosphoethanolamine	HMDB0000224	ENSG00000103876	FAH	FALSE
2617	MR-IVW	11424_4_FAH_FAAA	11424_4_FAH_FAAA	GCST90200283	3-ureidopropionate	14	0.0434131	0.0254871	0.0885043	DeCODE	P16930	Chen et al.	3-ureidopropionate	HMDB0000026	ENSG00000103876	FAH	FALSE
2618	MR-IVW	11424_4_FAH_FAAA	11424_4_FAH_FAAA	GCST90200291	sarcosine	14	0.009381	0.0261041	0.719319	DeCODE	P16930	Chen et al.	sarcosine	HMDB0000271	ENSG00000103876	FAH	FALSE
2619	MR-IVW	11424_4_FAH_FAAA	11424_4_FAH_FAAA	GCST90200292	trans-4-hydroxyproline	14	-0.0310478	0.0290565	0.28528	DeCODE	P16930	Chen et al.	trans-4-hydroxyproline	HMDB0000725	ENSG00000103876	FAH	FALSE
2620	MR-IVW	11424_4_FAH_FAAA	11424_4_FAH_FAAA	GCST90200293	thyroxine	14	-0.0150302	0.0251101	0.549458	DeCODE	P16930	Chen et al.	thyroxine	HMDB0000248	ENSG00000103876	FAH	FALSE
2621	MR-IVW	11424_4_FAH_FAAA	11424_4_FAH_FAAA	GCST90200296	methyl indole-3-acetate	14	-0.0172638	0.0275308	0.530612	DeCODE	P16930	Chen et al.	methyl indole-3-acetate	HMDB0029738	ENSG00000103876	FAH	FALSE
2622	MR-IVW	11424_4_FAH_FAAA	11424_4_FAH_FAAA	GCST90200304	citrate	14	-0.0292241	0.0242363	0.227896	DeCODE	P16930	Chen et al.	citrate	HMDB0000094	ENSG00000103876	FAH	FALSE
2623	MR-IVW	11424_4_FAH_FAAA	11424_4_FAH_FAAA	GCST90200306	butyrate/isobutyrate (4:0)	14	-0.0219633	0.0249352	0.378419	DeCODE	P16930	Chen et al.	butyrate/isobutyrate (4:0)	HMDB0000039	ENSG00000103876	FAH	FALSE
2624	MR-IVW	11424_4_FAH_FAAA	11424_4_FAH_FAAA	GCST90200314	n-acetylneuraminate	14	0.0390856	0.0242539	0.107067	DeCODE	P16930	Chen et al.	n-acetylneuraminate	HMDB0000230	ENSG00000103876	FAH	FALSE
2625	MR-IVW	11424_4_FAH_FAAA	11424_4_FAH_FAAA	GCST90200318	acetoacetate	14	-0.0294633	0.026846	0.272425	DeCODE	P16930	Chen et al.	acetoacetate	HMDB0000060	ENSG00000103876	FAH	TRUE
2626	MR-IVW	11424_4_FAH_FAAA	11424_4_FAH_FAAA	GCST90200319	cys-gly, oxidized	14	0.0309807	0.0263461	0.23963	DeCODE	P16930	Chen et al.	cys-gly, oxidized	HMDB0000078	ENSG00000103876	FAH	FALSE
2627	MR-IVW	11424_4_FAH_FAAA	11424_4_FAH_FAAA	GCST90200321	cholate	14	-0.0259214	0.0250099	0.299995	DeCODE	P16930	Chen et al.	cholate	HMDB0000619	ENSG00000103876	FAH	FALSE
2628	MR-IVW	11424_4_FAH_FAAA	11424_4_FAH_FAAA	GCST90200323	creatine	14	-0.0552682	0.0292607	0.0589156	DeCODE	P16930	Chen et al.	creatine	HMDB0000064	ENSG00000103876	FAH	FALSE
2629	MR-IVW	11424_4_FAH_FAAA	11424_4_FAH_FAAA	GCST90200325	glycerol	14	-0.00249645	0.0242022	0.917844	DeCODE	P16930	Chen et al.	glycerol	HMDB0000131	ENSG00000103876	FAH	FALSE
2630	MR-IVW	11424_4_FAH_FAAA	11424_4_FAH_FAAA	GCST90200327	choline	14	-0.00786052	0.027375	0.774003	DeCODE	P16930	Chen et al.	choline	HMDB0000097	ENSG00000103876	FAH	FALSE
2631	MR-IVW	11424_4_FAH_FAAA	11424_4_FAH_FAAA	GCST90200335	stearoyl sphingomyelin (d18:1/18:0)	14	0.00269718	0.024175	0.911165	DeCODE	P16930	Chen et al.	stearoyl sphingomyelin (d18:1/18:0)	HMDB0001348	ENSG00000103876	FAH	FALSE
2632	MR-IVW	11424_4_FAH_FAAA	11424_4_FAH_FAAA	GCST90200336	n-palmitoyl-sphingosine (d18:1/16:0)	14	-0.0017035	0.0239954	0.943403	DeCODE	P16930	Chen et al.	n-palmitoyl-sphingosine (d18:1/16:0)	HMDB0004949	ENSG00000103876	FAH	FALSE
2633	MR-IVW	11424_4_FAH_FAAA	11424_4_FAH_FAAA	GCST90200337	taurochenodeoxycholate	14	-0.00657348	0.0263814	0.803229	DeCODE	P16930	Chen et al.	taurochenodeoxycholate	HMDB0000951	ENSG00000103876	FAH	FALSE
2634	MR-IVW	11424_4_FAH_FAAA	11424_4_FAH_FAAA	GCST90200341	n-stearoyl-sphingosine (d18:1/18:0)*	14	0.022528	0.0242341	0.352578	DeCODE	P16930	Chen et al.	n-stearoyl-sphingosine (d18:1/18:0)*	HMDB0004950	ENSG00000103876	FAH	FALSE
2635	MR-IVW	11424_4_FAH_FAAA	11424_4_FAH_FAAA	GCST90200345	s-adenosylhomocysteine (sah)	14	-0.048765	0.0305588	0.110539	DeCODE	P16930	Chen et al.	s-adenosylhomocysteine (sah)	HMDB00939	ENSG00000103876	FAH	FALSE
2636	MR-IVW	11424_4_FAH_FAAA	11424_4_FAH_FAAA	GCST90200348	quinolinate	14	-0.0154966	0.0277805	0.576966	DeCODE	P16930	Chen et al.	quinolinate	HMDB0000232	ENSG00000103876	FAH	FALSE
2637	MR-IVW	11424_4_FAH_FAAA	11424_4_FAH_FAAA	GCST90200349	eicosapentaenoate (epa; 20:5n3)	14	-0.0347372	0.0278811	0.2128	DeCODE	P16930	Chen et al.	eicosapentaenoate (epa; 20:5n3)	HMDB0001999	ENSG00000103876	FAH	FALSE
2638	MR-IVW	11424_4_FAH_FAAA	11424_4_FAH_FAAA	GCST90200351	n-acetylputrescine	14	0.0141786	0.0241842	0.55769	DeCODE	P16930	Chen et al.	n-acetylputrescine	HMDB0002064	ENSG00000103876	FAH	FALSE
2639	MR-IVW	11424_4_FAH_FAAA	11424_4_FAH_FAAA	GCST90200354	linoleate (18:2n6)	14	-0.00786278	0.0242546	0.745804	DeCODE	P16930	Chen et al.	linoleate (18:2n6)	HMDB0006270,HMDB0000673	ENSG00000103876	FAH	FALSE
2640	MR-IVW	11424_4_FAH_FAAA	11424_4_FAH_FAAA	GCST90200355	adenosine 5'-diphosphate (adp)	14	0.0732081	0.0326393	0.0249004	DeCODE	P16930	Chen et al.	adenosine 5'-diphosphate (adp)	HMDB0001341	ENSG00000103876	FAH	FALSE
2641	MR-IVW	11424_4_FAH_FAAA	11424_4_FAH_FAAA	GCST90200356	adenosine 5'-monophosphate (amp)	14	0.0473947	0.024673	0.0547421	DeCODE	P16930	Chen et al.	adenosine 5'-monophosphate (amp)	HMDB0000045	ENSG00000103876	FAH	FALSE
2642	MR-IVW	11424_4_FAH_FAAA	11424_4_FAH_FAAA	GCST90200358	arachidonate (20:4n6)	14	0.0111668	0.0241528	0.643839	DeCODE	P16930	Chen et al.	arachidonate (20:4n6)	HMDB0001043	ENSG00000103876	FAH	FALSE
2643	MR-IVW	11424_4_FAH_FAAA	11424_4_FAH_FAAA	GCST90200359	5-methylthioadenosine (mta)	14	-0.0234291	0.0258858	0.365415	DeCODE	P16930	Chen et al.	5-methylthioadenosine (mta)	HMDB0001173	ENSG00000103876	FAH	FALSE
2644	MR-IVW	11424_4_FAH_FAAA	11424_4_FAH_FAAA	GCST90200361	beta-alanine	14	-0.0154597	0.0244124	0.526556	DeCODE	P16930	Chen et al.	beta-alanine	HMDB0000056	ENSG00000103876	FAH	FALSE
2645	MR-IVW	11424_4_FAH_FAAA	11424_4_FAH_FAAA	GCST90200362	succinate	14	-0.0202909	0.0253274	0.423049	DeCODE	P16930	Chen et al.	succinate	HMDB0000254	ENSG00000103876	FAH	FALSE
2646	MR-IVW	11424_4_FAH_FAAA	11424_4_FAH_FAAA	GCST90200363	choline phosphate	14	0.00322327	0.0242706	0.894347	DeCODE	P16930	Chen et al.	choline phosphate	HMDB0001565	ENSG00000103876	FAH	FALSE
2647	MR-IVW	11424_4_FAH_FAAA	11424_4_FAH_FAAA	GCST90200364	cysteinylglycine	14	-0.00579389	0.0280532	0.836375	DeCODE	P16930	Chen et al.	cysteinylglycine	HMDB0000078	ENSG00000103876	FAH	FALSE
2648	MR-IVW	11424_4_FAH_FAAA	11424_4_FAH_FAAA	GCST90200365	phenylpyruvate	14	-0.00863541	0.0243104	0.722428	DeCODE	P16930	Chen et al.	phenylpyruvate	HMDB0000205	ENSG00000103876	FAH	FALSE
2649	MR-IVW	11424_4_FAH_FAAA	11424_4_FAH_FAAA	GCST90200368	cholesterol	14	-0.020172	0.0240343	0.401301	DeCODE	P16930	Chen et al.	cholesterol	HMDB0000067	ENSG00000103876	FAH	FALSE
2650	MR-IVW	11424_4_FAH_FAAA	11424_4_FAH_FAAA	GCST90200369	2-hydroxyphenylacetate	14	-0.0343435	0.0253982	0.17631	DeCODE	P16930	Chen et al.	2-hydroxyphenylacetate	HMDB0000669	ENSG00000103876	FAH	FALSE
2651	MR-IVW	11424_4_FAH_FAAA	11424_4_FAH_FAAA	GCST90200370	aspartate	14	0.00510844	0.0239694	0.83123	DeCODE	P16930	Chen et al.	aspartate	HMDB0000191	ENSG00000103876	FAH	FALSE
2652	MR-IVW	11424_4_FAH_FAAA	11424_4_FAH_FAAA	GCST90200372	arginine	14	0.0406486	0.0240548	0.0910607	DeCODE	P16930	Chen et al.	arginine	HMDB0000517	ENSG00000103876	FAH	FALSE
2653	MR-IVW	11424_4_FAH_FAAA	11424_4_FAH_FAAA	GCST90200374	sphinganine	14	0.0303223	0.0262094	0.247303	DeCODE	P16930	Chen et al.	sphinganine	HMDB0000269	ENSG00000103876	FAH	FALSE
2654	MR-IVW	11424_4_FAH_FAAA	11424_4_FAH_FAAA	GCST90200376	flavin adenine dinucleotide (fad)	14	-0.0256321	0.0286165	0.370406	DeCODE	P16930	Chen et al.	flavin adenine dinucleotide (fad)	HMDB0001248	ENSG00000103876	FAH	FALSE
2655	MR-IVW	11424_4_FAH_FAAA	11424_4_FAH_FAAA	GCST90200377	histidine	14	-0.0215878	0.0240125	0.36864	DeCODE	P16930	Chen et al.	histidine	HMDB0000177	ENSG00000103876	FAH	FALSE
2656	MR-IVW	11424_4_FAH_FAAA	11424_4_FAH_FAAA	GCST90200378	cortisol	14	0.00374812	0.0271233	0.890092	DeCODE	P16930	Chen et al.	cortisol	HMDB0000063	ENSG00000103876	FAH	FALSE
2657	MR-IVW	11424_4_FAH_FAAA	11424_4_FAH_FAAA	GCST90200379	hypotaurine	14	0.0312228	0.0240646	0.194474	DeCODE	P16930	Chen et al.	hypotaurine	HMDB0000965	ENSG00000103876	FAH	FALSE
2658	MR-IVW	11424_4_FAH_FAAA	11424_4_FAH_FAAA	GCST90200382	cystine	14	-0.0425769	0.0268496	0.112795	DeCODE	P16930	Chen et al.	cystine	HMDB0000192	ENSG00000103876	FAH	FALSE
2659	MR-IVW	11424_4_FAH_FAAA	11424_4_FAH_FAAA	GCST90200383	cystathionine	14	-0.0163773	0.0266645	0.539084	DeCODE	P16930	Chen et al.	cystathionine	HMDB0000099	ENSG00000103876	FAH	FALSE
2660	MR-IVW	11424_4_FAH_FAAA	11424_4_FAH_FAAA	GCST90200384	guanidinoacetate	14	-0.0356075	0.0267087	0.182473	DeCODE	P16930	Chen et al.	guanidinoacetate	HMDB0000128	ENSG00000103876	FAH	FALSE
2661	MR-IVW	11424_4_FAH_FAAA	11424_4_FAH_FAAA	GCST90200385	sphingosine	14	0.0145053	0.0245953	0.555353	DeCODE	P16930	Chen et al.	sphingosine	HMDB0000252	ENSG00000103876	FAH	FALSE
2662	MR-IVW	11424_4_FAH_FAAA	11424_4_FAH_FAAA	GCST90200390	stearate (18:0)	14	-0.0041179	0.0267574	0.87769	DeCODE	P16930	Chen et al.	stearate (18:0)	HMDB0000827	ENSG00000103876	FAH	FALSE
2663	MR-IVW	11424_4_FAH_FAAA	11424_4_FAH_FAAA	GCST90200391	methionine	14	0.00403126	0.025864	0.87614	DeCODE	P16930	Chen et al.	methionine	HMDB0000696	ENSG00000103876	FAH	FALSE
2664	MR-IVW	11424_4_FAH_FAAA	11424_4_FAH_FAAA	GCST90200392	orotate	14	0.0402636	0.0246611	0.102538	DeCODE	P16930	Chen et al.	orotate	HMDB0000226	ENSG00000103876	FAH	FALSE
2665	MR-IVW	11424_4_FAH_FAAA	11424_4_FAH_FAAA	GCST90200393	phosphate	14	0.0412114	0.0241622	0.0880796	DeCODE	P16930	Chen et al.	phosphate	HMDB0001429	ENSG00000103876	FAH	FALSE
2666	MR-IVW	11424_4_FAH_FAAA	11424_4_FAH_FAAA	GCST90200394	inosine	14	-0.0410188	0.0367388	0.26421	DeCODE	P16930	Chen et al.	inosine	HMDB0000195	ENSG00000103876	FAH	FALSE
2667	MR-IVW	11424_4_FAH_FAAA	11424_4_FAH_FAAA	GCST90200395	inosine 5'-monophosphate (imp)	14	0.0625153	0.0325053	0.0544503	DeCODE	P16930	Chen et al.	inosine 5'-monophosphate (imp)	HMDB0000175	ENSG00000103876	FAH	FALSE
2668	MR-IVW	11424_4_FAH_FAAA	11424_4_FAH_FAAA	GCST90200396	phenylalanine	14	-0.006167	0.0273451	0.821571	DeCODE	P16930	Chen et al.	phenylalanine	HMDB0000159	ENSG00000103876	FAH	FALSE
2669	MR-IVW	11424_4_FAH_FAAA	11424_4_FAH_FAAA	GCST90200397	palmitate (16:0)	14	0.00306793	0.0249648	0.902194	DeCODE	P16930	Chen et al.	palmitate (16:0)	HMDB0000220	ENSG00000103876	FAH	FALSE
2670	MR-IVW	11424_4_FAH_FAAA	11424_4_FAH_FAAA	GCST90200400	nicotinamide	14	0.0319708	0.0273797	0.242936	DeCODE	P16930	Chen et al.	nicotinamide	HMDB0001406	ENSG00000103876	FAH	FALSE
2671	MR-IVW	11424_4_FAH_FAAA	11424_4_FAH_FAAA	GCST90200401	myo-inositol	14	0.0501258	0.0242381	0.0386347	DeCODE	P16930	Chen et al.	myo-inositol	HMDB0000211	ENSG00000103876	FAH	FALSE
2672	MR-IVW	11424_4_FAH_FAAA	11424_4_FAH_FAAA	GCST90200403	citrulline	14	0.021808	0.0280402	0.436721	DeCODE	P16930	Chen et al.	citrulline	HMDB0000904	ENSG00000103876	FAH	FALSE
2673	MR-IVW	11424_4_FAH_FAAA	11424_4_FAH_FAAA	GCST90200404	ornithine	14	-0.00607027	0.0241237	0.801326	DeCODE	P16930	Chen et al.	ornithine	HMDB0000214	ENSG00000103876	FAH	FALSE
2674	MR-IVW	11424_4_FAH_FAAA	11424_4_FAH_FAAA	GCST90200405	retinol (vitamin a)	14	0.0226852	0.0252367	0.368706	DeCODE	P16930	Chen et al.	retinol (vitamin a)	HMDB0000305	ENSG00000103876	FAH	FALSE
2675	MR-IVW	11424_4_FAH_FAAA	11424_4_FAH_FAAA	GCST90200406	1-methylnicotinamide	14	0.0167962	0.0252104	0.505257	DeCODE	P16930	Chen et al.	1-methylnicotinamide	HMDB0000699	ENSG00000103876	FAH	FALSE
2676	MR-IVW	11424_4_FAH_FAAA	11424_4_FAH_FAAA	GCST90200407	uridine	14	-0.0459456	0.0240476	0.0560544	DeCODE	P16930	Chen et al.	uridine	HMDB0000296	ENSG00000103876	FAH	FALSE
2677	MR-IVW	11424_4_FAH_FAAA	11424_4_FAH_FAAA	GCST90200410	phytanate	14	0.0236968	0.0264265	0.369875	DeCODE	P16930	Chen et al.	phytanate	HMDB0000801	ENSG00000103876	FAH	FALSE
2678	MR-IVW	11424_4_FAH_FAAA	11424_4_FAH_FAAA	GCST90200412	glutamate	14	0.00826087	0.02392	0.729828	DeCODE	P16930	Chen et al.	glutamate	HMDB0000148	ENSG00000103876	FAH	FALSE
2679	MR-IVW	11424_4_FAH_FAAA	11424_4_FAH_FAAA	GCST90200413	2'-deoxyuridine	14	-0.00876212	0.0251687	0.727738	DeCODE	P16930	Chen et al.	2'-deoxyuridine	HMDB0000012	ENSG00000103876	FAH	FALSE
2680	MR-IVW	11424_4_FAH_FAAA	11424_4_FAH_FAAA	GCST90200415	serine	14	0.00333989	0.0270129	0.9016	DeCODE	P16930	Chen et al.	serine	HMDB0000187	ENSG00000103876	FAH	FALSE
2681	MR-IVW	11424_4_FAH_FAAA	11424_4_FAH_FAAA	GCST90200417	urea	14	-0.0547435	0.029829	0.0664693	DeCODE	P16930	Chen et al.	urea	HMDB0000294	ENSG00000103876	FAH	FALSE
2682	MR-IVW	11424_4_FAH_FAAA	11424_4_FAH_FAAA	GCST90200418	pyridoxal	14	0.0380039	0.0247451	0.124583	DeCODE	P16930	Chen et al.	pyridoxal	HMDB0001545	ENSG00000103876	FAH	FALSE
2683	MR-IVW	11424_4_FAH_FAAA	11424_4_FAH_FAAA	GCST90200419	glutamine	14	0.0305635	0.0255652	0.231887	DeCODE	P16930	Chen et al.	glutamine	HMDB0000641	ENSG00000103876	FAH	FALSE
2684	MR-IVW	11424_4_FAH_FAAA	11424_4_FAH_FAAA	GCST90200422	serotonin	14	0.0704045	0.0254064	0.0055861	DeCODE	P16930	Chen et al.	serotonin	HMDB0000259	ENSG00000103876	FAH	FALSE
2685	MR-IVW	11424_4_FAH_FAAA	11424_4_FAH_FAAA	GCST90200423	spermidine	14	0.0642672	0.0259938	0.0134208	DeCODE	P16930	Chen et al.	spermidine	HMDB0001257	ENSG00000103876	FAH	FALSE
2686	MR-IVW	11424_4_FAH_FAAA	11424_4_FAH_FAAA	GCST90200427	tyrosine	14	-0.00690257	0.0240927	0.774495	DeCODE	P16930	Chen et al.	tyrosine	HMDB0000158	ENSG00000103876	FAH	FALSE
2687	MR-IVW	11424_4_FAH_FAAA	11424_4_FAH_FAAA	GCST90200429	cytidine	14	-0.06912	0.0291751	0.0178294	DeCODE	P16930	Chen et al.	cytidine	HMDB0000089	ENSG00000103876	FAH	FALSE
2688	MR-IVW	11424_4_FAH_FAAA	11424_4_FAH_FAAA	GCST90200430	pyruvate	14	0.0145768	0.0242324	0.547479	DeCODE	P16930	Chen et al.	pyruvate	HMDB0000243	ENSG00000103876	FAH	FALSE
2689	MR-IVW	11424_4_FAH_FAAA	11424_4_FAH_FAAA	GCST90200431	alanine	14	0.0419542	0.0281113	0.135585	DeCODE	P16930	Chen et al.	alanine	HMDB0000161	ENSG00000103876	FAH	FALSE
2690	MR-IVW	11424_4_FAH_FAAA	11424_4_FAH_FAAA	GCST90200432	threonine	14	-0.00197654	0.0281414	0.944006	DeCODE	P16930	Chen et al.	threonine	HMDB0000167	ENSG00000103876	FAH	FALSE
2691	MR-IVW	11424_4_FAH_FAAA	11424_4_FAH_FAAA	GCST90200437	fructose	14	0.0308454	0.0243622	0.205471	DeCODE	P16930	Chen et al.	fructose	HMDB0000660	ENSG00000103876	FAH	FALSE
2692	MR-IVW	11424_4_FAH_FAAA	11424_4_FAH_FAAA	GCST90200438	alpha-ketobutyrate	14	-0.0655221	0.0240898	0.00652997	DeCODE	P16930	Chen et al.	alpha-ketobutyrate	HMDB0000005	ENSG00000103876	FAH	FALSE
2693	MR-IVW	11424_4_FAH_FAAA	11424_4_FAH_FAAA	GCST90200439	cysteine	14	-0.0350153	0.026726	0.190142	DeCODE	P16930	Chen et al.	cysteine	HMDB0000574	ENSG00000103876	FAH	FALSE
2694	MR-IVW	11424_4_FAH_FAAA	11424_4_FAH_FAAA	GCST90200440	glucose	14	0.0130015	0.0244118	0.594316	DeCODE	P16930	Chen et al.	glucose	HMDB0000122	ENSG00000103876	FAH	FALSE
2695	MR-IVW	11424_4_FAH_FAAA	11424_4_FAH_FAAA	GCST90200441	tryptophan	14	-0.0327678	0.0272841	0.229757	DeCODE	P16930	Chen et al.	tryptophan	HMDB0000929	ENSG00000103876	FAH	FALSE
2696	MR-IVW	11424_4_FAH_FAAA	11424_4_FAH_FAAA	GCST90200442	valine	14	-0.0620701	0.0239779	0.00963561	DeCODE	P16930	Chen et al.	valine	HMDB0000883	ENSG00000103876	FAH	FALSE
2697	MR-IVW	11424_4_FAH_FAAA	11424_4_FAH_FAAA	GCST90200444	dihydroorotate	14	0.00373031	0.0275336	0.89223	DeCODE	P16930	Chen et al.	dihydroorotate	HMDB03349	ENSG00000103876	FAH	FALSE
2698	MR-IVW	11424_4_FAH_FAAA	11424_4_FAH_FAAA	GCST90200447	maltose	14	0.000261017	0.0356164	0.994153	DeCODE	P16930	Chen et al.	maltose	HMDB0000163	ENSG00000103876	FAH	FALSE
2699	MR-IVW	11424_4_FAH_FAAA	11424_4_FAH_FAAA	GCST90200452	asparagine	14	-0.0107323	0.0240871	0.655913	DeCODE	P16930	Chen et al.	asparagine	HMDB0000168	ENSG00000103876	FAH	FALSE
2700	MR-IVW	11424_4_FAH_FAAA	11424_4_FAH_FAAA	GCST90200455	alpha-ketoglutarate	14	0.0142861	0.0243163	0.556861	DeCODE	P16930	Chen et al.	alpha-ketoglutarate	HMDB0000208	ENSG00000103876	FAH	FALSE
2701	MR-IVW	11424_4_FAH_FAAA	11424_4_FAH_FAAA	GCST90200680	5-acetylamino-6-formylamino-3-methyluracil	14	-0.0198877	0.027	0.461376	DeCODE	P16930	Chen et al.	5-acetylamino-6-formylamino-3-methyluracil	HMDB0011105	ENSG00000103876	FAH	FALSE
2702	MR-IVW	11424_4_FAH_FAAA	11424_4_FAH_FAAA	GCST90200684	n-acetyl-aspartyl-glutamate (naag)	14	-0.0290281	0.0251466	0.248355	DeCODE	P16930	Chen et al.	n-acetyl-aspartyl-glutamate (naag)	HMDB0001067	ENSG00000103876	FAH	FALSE
2703	MR-IVW	11424_4_FAH_FAAA	11424_4_FAH_FAAA	GCST90200687	bilirubin (e,z or z,e)*	14	0.034947	0.0274432	0.202866	DeCODE	P16930	Chen et al.	bilirubin (e,z or z,e)*	HMDB0000488	ENSG00000103876	FAH	FALSE
2704	MR-IVW	11424_4_FAH_FAAA	11424_4_FAH_FAAA	GCST90200691	n-delta-acetylornithine	14	0.000184535	0.024015	0.993869	DeCODE	P16930	Chen et al.	n-delta-acetylornithine	HMDB0003357	ENSG00000103876	FAH	FALSE
2705	MR-IVW	11424_4_FAH_FAAA	11424_4_FAH_FAAA	GCST90200704	bilirubin (z,z)	14	0.0358608	0.0241236	0.137135	DeCODE	P16930	Chen et al.	bilirubin (z,z)	HMDB0000054	ENSG00000103876	FAH	FALSE
2706	MR-IVW	11424_4_FAH_FAAA	11424_4_FAH_FAAA	GCST90200706	biliverdin	14	0.00756324	0.02396	0.75226	DeCODE	P16930	Chen et al.	biliverdin	HMDB0001008	ENSG00000103876	FAH	FALSE
2707	MR-IVW	11424_4_FAH_FAAA	11424_4_FAH_FAAA	GCST90200707	glycine	14	0.0342026	0.0241305	0.156366	DeCODE	P16930	Chen et al.	glycine	HMDB0000123	ENSG00000103876	FAH	FALSE
2708	MR-IVW	11424_4_FAH_FAAA	11424_4_FAH_FAAA	M00053	glutamine	3	-0.0427987	0.0796501	0.591037	DeCODE	P16930	Shin et al.	glutamine	HMDB0000641	ENSG00000103876	FAH	FALSE
2709	MR-IVW	11424_4_FAH_FAAA	11424_4_FAH_FAAA	M00054	tryptophan	3	0.0702226	0.0841353	0.403921	DeCODE	P16930	Shin et al.	tryptophan	HMDB0000929	ENSG00000103876	FAH	FALSE
2710	MR-IVW	11424_4_FAH_FAAA	11424_4_FAH_FAAA	M00059	histidine	3	-0.0355249	0.0776267	0.647213	DeCODE	P16930	Shin et al.	histidine	HMDB0000177	ENSG00000103876	FAH	FALSE
2711	MR-IVW	11424_4_FAH_FAAA	11424_4_FAH_FAAA	M00063	cholesterol	3	0.00647376	0.107031	0.95177	DeCODE	P16930	Shin et al.	cholesterol	HMDB0000067	ENSG00000103876	FAH	FALSE
2712	MR-IVW	11424_4_FAH_FAAA	11424_4_FAH_FAAA	M00064	phenylalanine	3	-0.0153247	0.0776335	0.843516	DeCODE	P16930	Shin et al.	phenylalanine	HMDB0000159	ENSG00000103876	FAH	FALSE
2713	MR-IVW	11424_4_FAH_FAAA	11424_4_FAH_FAAA	M00555	adenosine	3	0.115199	0.0785182	0.142333	DeCODE	P16930	Shin et al.	adenosine	HMDB0000050	ENSG00000103876	FAH	FALSE
2714	MR-IVW	11424_4_FAH_FAAA	11424_4_FAH_FAAA	M00577	fructose	3	0.0516639	0.0780181	0.507841	DeCODE	P16930	Shin et al.	fructose	HMDB0000660	ENSG00000103876	FAH	FALSE
2715	MR-IVW	11424_4_FAH_FAAA	11424_4_FAH_FAAA	M00599	pyruvate	3	0.0532331	0.0801734	0.506706	DeCODE	P16930	Shin et al.	pyruvate	HMDB0000243	ENSG00000103876	FAH	FALSE
2716	MR-IVW	11424_4_FAH_FAAA	11424_4_FAH_FAAA	M00606	uridine	3	-0.0803684	0.0842808	0.340297	DeCODE	P16930	Shin et al.	uridine	HMDB0000296	ENSG00000103876	FAH	FALSE
2717	MR-IVW	11424_4_FAH_FAAA	11424_4_FAH_FAAA	M01105	linoleate (18:2n6)	3	-0.043077	0.0777422	0.57951	DeCODE	P16930	Shin et al.	linoleate (18:2n6)	HMDB0006270,HMDB0000673	ENSG00000103876	FAH	FALSE
2718	MR-IVW	11424_4_FAH_FAAA	11424_4_FAH_FAAA	M01110	arachidonate (20:4n6)	3	-0.101721	0.0787442	0.196428	DeCODE	P16930	Shin et al.	arachidonate (20:4n6)	HMDB0001043	ENSG00000103876	FAH	FALSE
2719	MR-IVW	11424_4_FAH_FAAA	11424_4_FAH_FAAA	M01123	inosine	3	0.0374585	0.133227	0.778585	DeCODE	P16930	Shin et al.	inosine	HMDB0000195	ENSG00000103876	FAH	FALSE
2720	MR-IVW	11424_4_FAH_FAAA	11424_4_FAH_FAAA	M01284	threonine	3	-0.0987666	0.0911786	0.27871	DeCODE	P16930	Shin et al.	threonine	HMDB0000167	ENSG00000103876	FAH	FALSE
2721	MR-IVW	11424_4_FAH_FAAA	11424_4_FAH_FAAA	M01299	tyrosine	3	0.0804305	0.0810628	0.3211	DeCODE	P16930	Shin et al.	tyrosine	HMDB0000158	ENSG00000103876	FAH	FALSE
2722	MR-IVW	11424_4_FAH_FAAA	11424_4_FAH_FAAA	M01302	methionine	3	0.0171959	0.0802778	0.830388	DeCODE	P16930	Shin et al.	methionine	HMDB0000696	ENSG00000103876	FAH	FALSE
2723	MR-IVW	11424_4_FAH_FAAA	11424_4_FAH_FAAA	M01336	palmitate (16:0)	3	-0.0611442	0.0776413	0.430976	DeCODE	P16930	Shin et al.	palmitate (16:0)	HMDB0000220	ENSG00000103876	FAH	FALSE
2724	MR-IVW	11424_4_FAH_FAAA	11424_4_FAH_FAAA	M01358	stearate (18:0)	3	-0.0806787	0.0797665	0.311808	DeCODE	P16930	Shin et al.	stearate (18:0)	HMDB0000827	ENSG00000103876	FAH	FALSE
2725	MR-IVW	11424_4_FAH_FAAA	11424_4_FAH_FAAA	M01493	ornithine	3	0.0993303	0.0803473	0.216361	DeCODE	P16930	Shin et al.	ornithine	HMDB0000214	ENSG00000103876	FAH	FALSE
2726	MR-IVW	11424_4_FAH_FAAA	11424_4_FAH_FAAA	M01508	pantothenate	3	-0.0563217	0.102546	0.582844	DeCODE	P16930	Shin et al.	pantothenate	HMDB0000210	ENSG00000103876	FAH	FALSE
2727	MR-IVW	11424_4_FAH_FAAA	11424_4_FAH_FAAA	M01564	citrate	3	0.184086	0.0823365	0.0253661	DeCODE	P16930	Shin et al.	citrate	HMDB0000094	ENSG00000103876	FAH	FALSE
2728	MR-IVW	11424_4_FAH_FAAA	11424_4_FAH_FAAA	M01638	arginine	3	-0.101084	0.0809742	0.211904	DeCODE	P16930	Shin et al.	arginine	HMDB0000517	ENSG00000103876	FAH	FALSE
2729	MR-IVW	11424_4_FAH_FAAA	11424_4_FAH_FAAA	M01640	ascorbate (vitamin c)	3	-0.0555153	0.146559	0.704843	DeCODE	P16930	Shin et al.	ascorbate (vitamin c)	HMDB0000044	ENSG00000103876	FAH	FALSE
2730	MR-IVW	11424_4_FAH_FAAA	11424_4_FAH_FAAA	M01649	valine	3	-0.00503318	0.0776055	0.948289	DeCODE	P16930	Shin et al.	valine	HMDB0000883	ENSG00000103876	FAH	FALSE
2731	MR-IVW	11424_4_FAH_FAAA	11424_4_FAH_FAAA	M01670	urea	3	0.0785676	0.0776629	0.311706	DeCODE	P16930	Shin et al.	urea	HMDB0000294	ENSG00000103876	FAH	FALSE
2732	MR-IVW	11424_4_FAH_FAAA	11424_4_FAH_FAAA	M01712	cortisol	3	-0.102831	0.0776737	0.18554	DeCODE	P16930	Shin et al.	cortisol	HMDB0000063	ENSG00000103876	FAH	FALSE
2733	MR-IVW	11424_4_FAH_FAAA	11424_4_FAH_FAAA	M01827	riboflavin (vitamin b2)	3	-0.30984	0.204469	0.129687	DeCODE	P16930	Shin et al.	riboflavin (vitamin b2)	HMDB0000244	ENSG00000103876	FAH	FALSE
2734	MR-IVW	11424_4_FAH_FAAA	11424_4_FAH_FAAA	M02132	citrulline	3	0.0280441	0.0777863	0.718453	DeCODE	P16930	Shin et al.	citrulline	HMDB0000904	ENSG00000103876	FAH	FALSE
2735	MR-IVW	11424_4_FAH_FAAA	11424_4_FAH_FAAA	M02137	biliverdin	3	0.144969	0.0852258	0.0889427	DeCODE	P16930	Shin et al.	biliverdin	HMDB0001008	ENSG00000103876	FAH	FALSE
2736	MR-IVW	11424_4_FAH_FAAA	11424_4_FAH_FAAA	M02342	serotonin (5ht)	3	-0.00951604	0.109823	0.93095	DeCODE	P16930	Shin et al.	serotonin (5ht)	HMDB0000259	ENSG00000103876	FAH	FALSE
2737	MR-IVW	11424_4_FAH_FAAA	11424_4_FAH_FAAA	M03147	xanthine	3	0.085281	0.0843007	0.311715	DeCODE	P16930	Shin et al.	xanthine	HMDB0000292	ENSG00000103876	FAH	FALSE
2738	MR-IVW	11424_4_FAH_FAAA	11424_4_FAH_FAAA	M11438	phosphate	3	0.0744707	0.0887911	0.401627	DeCODE	P16930	Shin et al.	phosphate	HMDB0001429	ENSG00000103876	FAH	FALSE
2739	MR-IVW	11424_4_FAH_FAAA	11424_4_FAH_FAAA	M15122	glycerol	3	0.0272425	0.0776431	0.725687	DeCODE	P16930	Shin et al.	glycerol	HMDB0000131	ENSG00000103876	FAH	FALSE
2740	MR-IVW	11424_4_FAH_FAAA	11424_4_FAH_FAAA	M15488	acetylphosphate	3	0.115199	0.0785182	0.142333	DeCODE	P16930	Shin et al.	acetylphosphate	HMDB0001494	ENSG00000103876	FAH	FALSE
2741	MR-IVW	11424_4_FAH_FAAA	11424_4_FAH_FAAA	M15506	choline	3	0.0756434	0.0778659	0.331321	DeCODE	P16930	Shin et al.	choline	HMDB0000097	ENSG00000103876	FAH	FALSE
2742	MR-IVW	11424_4_FAH_FAAA	11424_4_FAH_FAAA	M15630	n-acetylornithine	3	-0.0781228	0.0809517	0.334517	DeCODE	P16930	Shin et al.	n-acetylornithine	HMDB0003357	ENSG00000103876	FAH	FALSE
2743	MR-IVW	11424_4_FAH_FAAA	11424_4_FAH_FAAA	M15677	3-methylhistidine	3	0.105271	0.106614	0.323448	DeCODE	P16930	Shin et al.	3-methylhistidine	HMDB0000479	ENSG00000103876	FAH	FALSE
2744	MR-IVW	11424_4_FAH_FAAA	11424_4_FAH_FAAA	M15990	glycerophosphorylcholine (gpc)	3	0.0602398	0.0843332	0.475037	DeCODE	P16930	Shin et al.	glycerophosphorylcholine (gpc)	HMDB0000086	ENSG00000103876	FAH	FALSE
2745	MR-IVW	11424_4_FAH_FAAA	11424_4_FAH_FAAA	M15996	aspartate	3	-0.0357767	0.0801732	0.655422	DeCODE	P16930	Shin et al.	aspartate	HMDB0000191	ENSG00000103876	FAH	FALSE
2746	MR-IVW	11424_4_FAH_FAAA	11424_4_FAH_FAAA	M18254	paraxanthine	3	-0.058628	0.0802908	0.46527	DeCODE	P16930	Shin et al.	paraxanthine	HMDB0001860	ENSG00000103876	FAH	FALSE
2747	MR-IVW	11424_4_FAH_FAAA	11424_4_FAH_FAAA	M18467	eicosapentaenoate (epa; 20:5n3)	3	0.0694873	0.0792637	0.380672	DeCODE	P16930	Shin et al.	eicosapentaenoate (epa; 20:5n3)	HMDB0001999	ENSG00000103876	FAH	FALSE
2748	MR-IVW	11424_4_FAH_FAAA	11424_4_FAH_FAAA	M18474	estrone 3-sulfate	3	0.0151437	0.219769	0.945063	DeCODE	P16930	Shin et al.	estrone 3-sulfate	HMDB0001425	ENSG00000103876	FAH	FALSE
2749	MR-IVW	11424_4_FAH_FAAA	11424_4_FAH_FAAA	M18494	taurochenodeoxycholate	3	0.123413	0.0930986	0.184967	DeCODE	P16930	Shin et al.	taurochenodeoxycholate	HMDB0000951	ENSG00000103876	FAH	FALSE
2750	MR-IVW	11424_4_FAH_FAAA	11424_4_FAH_FAAA	M19323	docosahexaenoate (dha; 22:6n3)	3	0.0471928	0.0775537	0.542845	DeCODE	P16930	Shin et al.	docosahexaenoate (dha; 22:6n3)	HMDB0002183	ENSG00000103876	FAH	FALSE
2751	MR-IVW	11424_4_FAH_FAAA	11424_4_FAH_FAAA	M19934	myo-inositol	3	0.0965207	0.0795531	0.22502	DeCODE	P16930	Shin et al.	myo-inositol	HMDB0000211	ENSG00000103876	FAH	FALSE
2752	MR-IVW	11424_4_FAH_FAAA	11424_4_FAH_FAAA	M20489	glucose	3	-0.0194548	0.0866697	0.822391	DeCODE	P16930	Shin et al.	glucose	HMDB0000122	ENSG00000103876	FAH	FALSE
2753	MR-IVW	11424_4_FAH_FAAA	11424_4_FAH_FAAA	M21044	2-hydroxybutyrate (ahb)	3	0.0464409	0.0953733	0.626302	DeCODE	P16930	Shin et al.	2-hydroxybutyrate (ahb)	HMDB0000008	ENSG00000103876	FAH	FALSE
2754	MR-IVW	11424_4_FAH_FAAA	11424_4_FAH_FAAA	M22189	palmitoylcarnitine (c16)	3	-0.0161384	0.0797261	0.839586	DeCODE	P16930	Shin et al.	palmitoylcarnitine (c16)	HMDB0000222	ENSG00000103876	FAH	FALSE
2755	MR-IVW	11424_4_FAH_FAAA	11424_4_FAH_FAAA	M22842	cholate	3	0.0440774	0.0890533	0.620632	DeCODE	P16930	Shin et al.	cholate	HMDB0000619	ENSG00000103876	FAH	FALSE
2756	MR-IVW	11424_4_FAH_FAAA	11424_4_FAH_FAAA	M27716	bilirubin (z,z)	3	-0.0254473	0.0832632	0.75989	DeCODE	P16930	Shin et al.	bilirubin (z,z)	HMDB0000054	ENSG00000103876	FAH	FALSE
2757	MR-IVW	11424_4_FAH_FAAA	11424_4_FAH_FAAA	M27718	creatine	3	-0.0266799	0.0844241	0.751985	DeCODE	P16930	Shin et al.	creatine	HMDB0000064	ENSG00000103876	FAH	FALSE
2758	MR-IVW	11424_4_FAH_FAAA	11424_4_FAH_FAAA	M31453	cysteine	3	-0.0160776	0.0834236	0.847177	DeCODE	P16930	Shin et al.	cysteine	HMDB0000574	ENSG00000103876	FAH	FALSE
2759	MR-IVW	11424_4_FAH_FAAA	11424_4_FAH_FAAA	M31454	cystine	3	0.129525	0.154733	0.402541	DeCODE	P16930	Shin et al.	cystine	HMDB0000192	ENSG00000103876	FAH	FALSE
2760	MR-IVW	11424_4_FAH_FAAA	11424_4_FAH_FAAA	M32198	acetylcarnitine (c2)	3	0.0301845	0.0841187	0.719721	DeCODE	P16930	Shin et al.	acetylcarnitine (c2)	HMDB0000201	ENSG00000103876	FAH	FALSE
2761	MR-IVW	11424_4_FAH_FAAA	11424_4_FAH_FAAA	M32315	serine	3	0.0329648	0.117907	0.779798	DeCODE	P16930	Shin et al.	serine	HMDB0000187	ENSG00000103876	FAH	FALSE
2762	MR-IVW	11424_4_FAH_FAAA	11424_4_FAH_FAAA	M32319	trans-4-hydroxyproline	3	0.0915214	0.0877742	0.297091	DeCODE	P16930	Shin et al.	trans-4-hydroxyproline	HMDB0000725	ENSG00000103876	FAH	FALSE
2763	MR-IVW	11424_4_FAH_FAAA	11424_4_FAH_FAAA	M32322	glutamate	3	0.0228241	0.0993205	0.818245	DeCODE	P16930	Shin et al.	glutamate	HMDB0000148	ENSG00000103876	FAH	FALSE
2764	MR-IVW	11424_4_FAH_FAAA	11424_4_FAH_FAAA	M32338	glycine	3	0.0468315	0.0794526	0.555575	DeCODE	P16930	Shin et al.	glycine	HMDB0000123	ENSG00000103876	FAH	FALSE
2765	MR-IVW	11424_4_FAH_FAAA	11424_4_FAH_FAAA	M32339	alanine	3	0.0837418	0.0804823	0.298108	DeCODE	P16930	Shin et al.	alanine	HMDB0000161	ENSG00000103876	FAH	FALSE
2766	MR-IVW	11424_4_FAH_FAAA	11424_4_FAH_FAAA	M32425	dehydroepiandrosterone sulfate (dhea-s)	3	-0.10932	0.078823	0.165471	DeCODE	P16930	Shin et al.	dehydroepiandrosterone sulfate (dhea-s)	HMDB0001032	ENSG00000103876	FAH	FALSE
2767	MR-IVW	11424_4_FAH_FAAA	11424_4_FAH_FAAA	M32458	oleamide	3	-0.0113874	0.0802859	0.88721	DeCODE	P16930	Shin et al.	oleamide	HMDB0002117	ENSG00000103876	FAH	FALSE
2768	MR-IVW	11424_4_FAH_FAAA	11424_4_FAH_FAAA	M32593	heme	3	-0.0246148	0.110082	0.823066	DeCODE	P16930	Shin et al.	heme	HMDB0003178	ENSG00000103876	FAH	FALSE
2769	MR-IVW	11424_4_FAH_FAAA	11424_4_FAH_FAAA	M33453	alpha-ketoglutarate	3	-0.00477728	0.0891405	0.95726	DeCODE	P16930	Shin et al.	alpha-ketoglutarate	HMDB0000208	ENSG00000103876	FAH	FALSE
2770	MR-IVW	11424_4_FAH_FAAA	11424_4_FAH_FAAA	M34106	bilirubin (e,z or z,e)*	3	0.023058	0.0945154	0.807262	DeCODE	P16930	Shin et al.	bilirubin (e,z or z,e)*	HMDB0000488	ENSG00000103876	FAH	FALSE
2771	MR-IVW	11424_4_FAH_FAAA	11424_4_FAH_FAAA	M34283	asparagine	3	0.0100432	0.0790124	0.898854	DeCODE	P16930	Shin et al.	asparagine	HMDB0000168	ENSG00000103876	FAH	FALSE
2772	MR-IVW	11424_4_FAH_FAAA	11424_4_FAH_FAAA	bioa_001	alanine	3	-0.0486583	0.0244326	0.0464222	DeCODE	P16930	Lotta et al.	alanine	HMDB0000161	ENSG00000103876	FAH	FALSE
2773	MR-IVW	11424_4_FAH_FAAA	11424_4_FAH_FAAA	bioa_002	arginine	3	-0.0297055	0.0394421	0.451365	DeCODE	P16930	Lotta et al.	arginine	HMDB0000517	ENSG00000103876	FAH	FALSE
2774	MR-IVW	11424_4_FAH_FAAA	11424_4_FAH_FAAA	bioa_003	asparagine	3	0.0258107	0.0415925	0.534888	DeCODE	P16930	Lotta et al.	asparagine	HMDB0000168	ENSG00000103876	FAH	FALSE
2775	MR-IVW	11424_4_FAH_FAAA	11424_4_FAH_FAAA	bioa_004	aspartate	3	-0.041329	0.0393102	0.293096	DeCODE	P16930	Lotta et al.	aspartate	HMDB0000191	ENSG00000103876	FAH	FALSE
2776	MR-IVW	11424_4_FAH_FAAA	11424_4_FAH_FAAA	bioa_005	citrulline	3	0.0451925	0.0378493	0.232474	DeCODE	P16930	Lotta et al.	citrulline	HMDB0000904	ENSG00000103876	FAH	FALSE
2777	MR-IVW	11424_4_FAH_FAAA	11424_4_FAH_FAAA	bioa_006	glutamine	3	-0.0213777	0.0241024	0.375104	DeCODE	P16930	Lotta et al.	glutamine	HMDB0000641	ENSG00000103876	FAH	FALSE
2778	MR-IVW	11424_4_FAH_FAAA	11424_4_FAH_FAAA	bioa_007	glutamate	3	-0.0692311	0.0444198	0.1191	DeCODE	P16930	Lotta et al.	glutamate	HMDB0000148	ENSG00000103876	FAH	FALSE
2779	MR-IVW	11424_4_FAH_FAAA	11424_4_FAH_FAAA	bioa_008	glycine	3	-0.0443783	0.0237084	0.0612284	DeCODE	P16930	Lotta et al.	glycine	HMDB0000123	ENSG00000103876	FAH	FALSE
2780	MR-IVW	11424_4_FAH_FAAA	11424_4_FAH_FAAA	bioa_009	histidine	3	0.0138634	0.0242816	0.56804	DeCODE	P16930	Lotta et al.	histidine	HMDB0000177	ENSG00000103876	FAH	FALSE
2781	MR-IVW	11424_4_FAH_FAAA	11424_4_FAH_FAAA	bioa_013	methionine	3	-0.0124848	0.0434327	0.773767	DeCODE	P16930	Lotta et al.	methionine	HMDB0000696	ENSG00000103876	FAH	FALSE
2782	MR-IVW	11424_4_FAH_FAAA	11424_4_FAH_FAAA	bioa_014	ornithine	3	0.0581846	0.0385601	0.131316	DeCODE	P16930	Lotta et al.	ornithine	HMDB0000214	ENSG00000103876	FAH	FALSE
2783	MR-IVW	11424_4_FAH_FAAA	11424_4_FAH_FAAA	bioa_015	phenylethylamine	13	0.025514	0.0240896	0.289543	DeCODE	P16930	Lotta et al.	phenylethylamine	HMDB0012275	ENSG00000103876	FAH	FALSE
2784	MR-IVW	11424_4_FAH_FAAA	11424_4_FAH_FAAA	bioa_016	phenylalanine	3	0.00711635	0.0235725	0.762734	DeCODE	P16930	Lotta et al.	phenylalanine	HMDB0000159	ENSG00000103876	FAH	FALSE
2785	MR-IVW	11424_4_FAH_FAAA	11424_4_FAH_FAAA	bioa_018	serine	3	0.00333626	0.0397767	0.933156	DeCODE	P16930	Lotta et al.	serine	HMDB0000187	ENSG00000103876	FAH	FALSE
2786	MR-IVW	11424_4_FAH_FAAA	11424_4_FAH_FAAA	bioa_019	threonine	3	-0.0165861	0.0402843	0.68054	DeCODE	P16930	Lotta et al.	threonine	HMDB0000167	ENSG00000103876	FAH	FALSE
2787	MR-IVW	11424_4_FAH_FAAA	11424_4_FAH_FAAA	bioa_020	tryptophan	3	0.00991341	0.0524885	0.850196	DeCODE	P16930	Lotta et al.	tryptophan	HMDB0000929	ENSG00000103876	FAH	FALSE
2788	MR-IVW	11424_4_FAH_FAAA	11424_4_FAH_FAAA	bioa_021	tyrosine	3	-0.0462144	0.0254097	0.0689462	DeCODE	P16930	Lotta et al.	tyrosine	HMDB0000158	ENSG00000103876	FAH	FALSE
2789	MR-IVW	11424_4_FAH_FAAA	11424_4_FAH_FAAA	bioa_022	valine	3	-0.0247153	0.0234074	0.291026	DeCODE	P16930	Lotta et al.	valine	HMDB0000883	ENSG00000103876	FAH	FALSE
2790	MR-IVW	11424_4_FAH_FAAA	11424_4_FAH_FAAA	bioa_023	n-acetylornithine	3	-0.0651561	0.0380015	0.086425	DeCODE	P16930	Lotta et al.	n-acetylornithine	HMDB0003357	ENSG00000103876	FAH	FALSE
2791	MR-IVW	11424_4_FAH_FAAA	11424_4_FAH_FAAA	bioa_030	trans-hydroxyproline	3	0.0237871	0.0382233	0.533732	DeCODE	P16930	Lotta et al.	trans-hydroxyproline	HMDB0000725	ENSG00000103876	FAH	FALSE
2792	MR-IVW	11424_4_FAH_FAAA	11424_4_FAH_FAAA	bioa_031	sarcosine	13	0.00529503	0.0153405	0.729969	DeCODE	P16930	Lotta et al.	sarcosine	HMDB0000271	ENSG00000103876	FAH	FALSE
2793	MR-IVW	11424_4_FAH_FAAA	11424_4_FAH_FAAA	bioa_032	serotonin	3	-0.00524711	0.0504575	0.917177	DeCODE	P16930	Lotta et al.	serotonin	HMDB0000259	ENSG00000103876	FAH	FALSE
2794	MR-IVW	11424_4_FAH_FAAA	11424_4_FAH_FAAA	bioa_033	spermidine	13	0.0297436	0.0212816	0.162227	DeCODE	P16930	Lotta et al.	spermidine	HMDB0001257	ENSG00000103876	FAH	FALSE
2795	MR-IVW	11424_4_FAH_FAAA	11424_4_FAH_FAAA	bior_002	acetylcarnitine (c2)	3	-0.0594973	0.038845	0.125607	DeCODE	P16930	Lotta et al.	acetylcarnitine (c2)	HMDB0000201	ENSG00000103876	FAH	FALSE
2796	MR-IVW	11424_4_FAH_FAAA	11424_4_FAH_FAAA	bior_031	hexadecanoylcarnitine	3	-0.0652577	0.0431003	0.130003	DeCODE	P16930	Lotta et al.	hexadecanoylcarnitine	HMDB0000222	ENSG00000103876	FAH	FALSE
2797	MR-IVW	11424_4_FAH_FAAA	11424_4_FAH_FAAA	met-d-Acetate	acetate	12	0.00305614	0.00654901	0.640745	DeCODE	P16930	Borges et al.	acetate	HMDB0000042	ENSG00000103876	FAH	FALSE
2798	MR-IVW	11424_4_FAH_FAAA	11424_4_FAH_FAAA	met-d-Acetoacetate	acetoacetate	12	-0.0160202	0.00705131	0.0230894	DeCODE	P16930	Borges et al.	acetoacetate	HMDB0000060	ENSG00000103876	FAH	TRUE
2799	MR-IVW	11424_4_FAH_FAAA	11424_4_FAH_FAAA	met-d-Ala	alanine	12	-0.00223632	0.0065404	0.732409	DeCODE	P16930	Borges et al.	alanine	HMDB0000161	ENSG00000103876	FAH	FALSE
2800	MR-IVW	11424_4_FAH_FAAA	11424_4_FAH_FAAA	met-d-Citrate	citrate	12	-0.000892525	0.00706728	0.899503	DeCODE	P16930	Borges et al.	citrate	HMDB0000094	ENSG00000103876	FAH	FALSE
2801	MR-IVW	11424_4_FAH_FAAA	11424_4_FAH_FAAA	met-d-Gln	glutamine	12	-0.00561108	0.0069039	0.416367	DeCODE	P16930	Borges et al.	glutamine	HMDB0000641	ENSG00000103876	FAH	FALSE
2802	MR-IVW	11424_4_FAH_FAAA	11424_4_FAH_FAAA	met-d-Glucose	glucose	12	-0.0102851	0.00675151	0.127664	DeCODE	P16930	Borges et al.	glucose	HMDB0000122	ENSG00000103876	FAH	FALSE
2803	MR-IVW	11424_4_FAH_FAAA	11424_4_FAH_FAAA	met-d-Gly	glycine	12	0.00149941	0.00764928	0.844594	DeCODE	P16930	Borges et al.	glycine	HMDB0000123	ENSG00000103876	FAH	FALSE
2804	MR-IVW	11424_4_FAH_FAAA	11424_4_FAH_FAAA	met-d-His	histidine	12	-0.00367617	0.00662331	0.578871	DeCODE	P16930	Borges et al.	histidine	HMDB0000177	ENSG00000103876	FAH	FALSE
2805	MR-IVW	11424_4_FAH_FAAA	11424_4_FAH_FAAA	met-d-LA	linoleate (18:2n6)	12	-0.00210843	0.00690277	0.760025	DeCODE	P16930	Borges et al.	linoleate (18:2n6)	HMDB0006270,HMDB0000673	ENSG00000103876	FAH	FALSE
2806	MR-IVW	11424_4_FAH_FAAA	11424_4_FAH_FAAA	met-d-Phe	phenylalanine	12	0.00814821	0.00652121	0.211484	DeCODE	P16930	Borges et al.	phenylalanine	HMDB0000159	ENSG00000103876	FAH	FALSE
2807	MR-IVW	11424_4_FAH_FAAA	11424_4_FAH_FAAA	met-d-Pyruvate	pyruvate	12	-0.00184496	0.00653951	0.777847	DeCODE	P16930	Borges et al.	pyruvate	HMDB0000243	ENSG00000103876	FAH	FALSE
2808	MR-IVW	11424_4_FAH_FAAA	11424_4_FAH_FAAA	met-d-Tyr	tyrosine	12	-0.00685026	0.00699967	0.327751	DeCODE	P16930	Borges et al.	tyrosine	HMDB0000158	ENSG00000103876	FAH	FALSE
2809	MR-IVW	11424_4_FAH_FAAA	11424_4_FAH_FAAA	met-d-Val	valine	12	-0.0129465	0.00658849	0.0494129	DeCODE	P16930	Borges et al.	valine	HMDB0000883	ENSG00000103876	FAH	FALSE
2810	MR-IVW	11441_11_PYGL_PYGL	11441_11_PYGL_PYGL	GCST90199627	n-alpha-acetylornithine	12	0.153635	0.085114	0.0710675	DeCODE	P06737	Chen et al.	n-alpha-acetylornithine	HMDB0003357	ENSG00000100504	PYGL	FALSE
2811	MR-IVW	11441_11_PYGL_PYGL	11441_11_PYGL_PYGL	GCST90199628	3-methylhistidine	12	-0.0408642	0.0599458	0.495437	DeCODE	P06737	Chen et al.	3-methylhistidine	HMDB0000479	ENSG00000100504	PYGL	FALSE
2812	MR-IVW	11441_11_PYGL_PYGL	11441_11_PYGL_PYGL	GCST90199629	glycerophosphorylcholine (gpc)	12	0.0650369	0.0645443	0.313631	DeCODE	P06737	Chen et al.	glycerophosphorylcholine (gpc)	HMDB0000086	ENSG00000100504	PYGL	FALSE
2813	MR-IVW	11441_11_PYGL_PYGL	11441_11_PYGL_PYGL	GCST90199637	n-acetylglutamate	12	-0.0203971	0.0620471	0.742355	DeCODE	P06737	Chen et al.	n-acetylglutamate	HMDB0001138	ENSG00000100504	PYGL	FALSE
2814	MR-IVW	11441_11_PYGL_PYGL	11441_11_PYGL_PYGL	GCST90199651	docosahexaenoate (dha; 22:6n3)	12	-0.0385606	0.0599822	0.52031	DeCODE	P06737	Chen et al.	docosahexaenoate (dha; 22:6n3)	HMDB0002183	ENSG00000100504	PYGL	FALSE
2815	MR-IVW	11441_11_PYGL_PYGL	11441_11_PYGL_PYGL	GCST90199652	1-stearoyl-2-oleoyl-gps (18:0/18:1)	12	-0.0194829	0.0627072	0.756032	DeCODE	P06737	Chen et al.	1-stearoyl-2-oleoyl-gps (18:0/18:1)	HMDB0010163	ENSG00000100504	PYGL	FALSE
2816	MR-IVW	11441_11_PYGL_PYGL	11441_11_PYGL_PYGL	GCST90199654	paraxanthine	12	-0.0116224	0.0628472	0.853283	DeCODE	P06737	Chen et al.	paraxanthine	HMDB0001860	ENSG00000100504	PYGL	FALSE
2817	MR-IVW	11441_11_PYGL_PYGL	11441_11_PYGL_PYGL	GCST90199665	n-acetylaspartate (naa)	12	0.0671879	0.0624598	0.282062	DeCODE	P06737	Chen et al.	n-acetylaspartate (naa)	HMDB0000812	ENSG00000100504	PYGL	FALSE
2818	MR-IVW	11441_11_PYGL_PYGL	11441_11_PYGL_PYGL	GCST90199666	palmitoylcarnitine (c16)	12	-0.0666773	0.0600657	0.266968	DeCODE	P06737	Chen et al.	palmitoylcarnitine (c16)	HMDB0000222	ENSG00000100504	PYGL	FALSE
2819	MR-IVW	11441_11_PYGL_PYGL	11441_11_PYGL_PYGL	GCST90199669	acetylcarnitine (c2)	12	-0.0767324	0.0600417	0.201255	DeCODE	P06737	Chen et al.	acetylcarnitine (c2)	HMDB0000201	ENSG00000100504	PYGL	FALSE
2820	MR-IVW	11441_11_PYGL_PYGL	11441_11_PYGL_PYGL	GCST90199673	dehydroepiandrosterone sulfate (dhea-s)	12	-0.0424802	0.0625392	0.496975	DeCODE	P06737	Chen et al.	dehydroepiandrosterone sulfate (dhea-s)	HMDB0001032	ENSG00000100504	PYGL	FALSE
2821	MR-IVW	11441_11_PYGL_PYGL	11441_11_PYGL_PYGL	GCST90199691	1-methylhistidine	12	-0.0098077	0.0627483	0.875795	DeCODE	P06737	Chen et al.	1-methylhistidine	HMDB0000001	ENSG00000100504	PYGL	FALSE
2822	MR-IVW	11441_11_PYGL_PYGL	11441_11_PYGL_PYGL	GCST90199845	sphinganine-1-phosphate	12	-0.0202213	0.0605423	0.738378	DeCODE	P06737	Chen et al.	sphinganine-1-phosphate	HMDB0001383	ENSG00000100504	PYGL	FALSE
2823	MR-IVW	11441_11_PYGL_PYGL	11441_11_PYGL_PYGL	GCST90199896	sulfate*	12	-0.0156259	0.065265	0.810779	DeCODE	P06737	Chen et al.	sulfate*	HMDB01448	ENSG00000100504	PYGL	FALSE
2824	MR-IVW	11441_11_PYGL_PYGL	11441_11_PYGL_PYGL	GCST90199972	sphingomyelin (d18:1/24:1, d18:2/24:0)*	12	-0.0380072	0.0612249	0.534744	DeCODE	P06737	Chen et al.	sphingomyelin (d18:1/24:1, d18:2/24:0)*	HMDB0012107	ENSG00000100504	PYGL	FALSE
2825	MR-IVW	11441_11_PYGL_PYGL	11441_11_PYGL_PYGL	GCST90200001	sphingomyelin (d18:1/20:0, d16:1/22:0)*	12	0.044375	0.0611645	0.468144	DeCODE	P06737	Chen et al.	sphingomyelin (d18:1/20:0, d16:1/22:0)*	HMDB0012102	ENSG00000100504	PYGL	FALSE
2826	MR-IVW	11441_11_PYGL_PYGL	11441_11_PYGL_PYGL	GCST90200049	myristoyl dihydrosphingomyelin (d18:0/14:0)*	12	0.0331832	0.0617908	0.59125	DeCODE	P06737	Chen et al.	myristoyl dihydrosphingomyelin (d18:0/14:0)*	HMDB0012085	ENSG00000100504	PYGL	FALSE
2827	MR-IVW	11441_11_PYGL_PYGL	11441_11_PYGL_PYGL	GCST90200056	sphingomyelin (d18:0/18:0, d19:0/17:0)*	12	-0.00807879	0.0600008	0.892893	DeCODE	P06737	Chen et al.	sphingomyelin (d18:0/18:0, d19:0/17:0)*	HMDB0012087	ENSG00000100504	PYGL	FALSE
2828	MR-IVW	11441_11_PYGL_PYGL	11441_11_PYGL_PYGL	GCST90200279	pantothenate	12	0.153317	0.0618605	0.013196	DeCODE	P06737	Chen et al.	pantothenate	HMDB0000210	ENSG00000100504	PYGL	FALSE
2829	MR-IVW	11441_11_PYGL_PYGL	11441_11_PYGL_PYGL	GCST90200281	phosphoethanolamine	12	-0.033605	0.0621117	0.588479	DeCODE	P06737	Chen et al.	phosphoethanolamine	HMDB0000224	ENSG00000100504	PYGL	FALSE
2830	MR-IVW	11441_11_PYGL_PYGL	11441_11_PYGL_PYGL	GCST90200283	3-ureidopropionate	12	0.00579463	0.0650939	0.929066	DeCODE	P06737	Chen et al.	3-ureidopropionate	HMDB0000026	ENSG00000100504	PYGL	FALSE
2831	MR-IVW	11441_11_PYGL_PYGL	11441_11_PYGL_PYGL	GCST90200291	sarcosine	12	-0.0728312	0.0627765	0.245981	DeCODE	P06737	Chen et al.	sarcosine	HMDB0000271	ENSG00000100504	PYGL	FALSE
2832	MR-IVW	11441_11_PYGL_PYGL	11441_11_PYGL_PYGL	GCST90200292	trans-4-hydroxyproline	12	0.0465639	0.0697093	0.504151	DeCODE	P06737	Chen et al.	trans-4-hydroxyproline	HMDB0000725	ENSG00000100504	PYGL	FALSE
2833	MR-IVW	11441_11_PYGL_PYGL	11441_11_PYGL_PYGL	GCST90200293	thyroxine	12	0.0595519	0.0685837	0.385225	DeCODE	P06737	Chen et al.	thyroxine	HMDB0000248	ENSG00000100504	PYGL	FALSE
2834	MR-IVW	11441_11_PYGL_PYGL	11441_11_PYGL_PYGL	GCST90200296	methyl indole-3-acetate	12	-0.0533796	0.0676338	0.429969	DeCODE	P06737	Chen et al.	methyl indole-3-acetate	HMDB0029738	ENSG00000100504	PYGL	FALSE
2835	MR-IVW	11441_11_PYGL_PYGL	11441_11_PYGL_PYGL	GCST90200304	citrate	12	-0.052153	0.0664307	0.43241	DeCODE	P06737	Chen et al.	citrate	HMDB0000094	ENSG00000100504	PYGL	FALSE
2836	MR-IVW	11441_11_PYGL_PYGL	11441_11_PYGL_PYGL	GCST90200306	butyrate/isobutyrate (4:0)	12	-0.0340194	0.0630947	0.589763	DeCODE	P06737	Chen et al.	butyrate/isobutyrate (4:0)	HMDB0000039	ENSG00000100504	PYGL	FALSE
2837	MR-IVW	11441_11_PYGL_PYGL	11441_11_PYGL_PYGL	GCST90200314	n-acetylneuraminate	12	-0.120021	0.061227	0.0499659	DeCODE	P06737	Chen et al.	n-acetylneuraminate	HMDB0000230	ENSG00000100504	PYGL	FALSE
2838	MR-IVW	11441_11_PYGL_PYGL	11441_11_PYGL_PYGL	GCST90200318	acetoacetate	12	-0.0405618	0.0766719	0.596784	DeCODE	P06737	Chen et al.	acetoacetate	HMDB0000060	ENSG00000100504	PYGL	FALSE
2839	MR-IVW	11441_11_PYGL_PYGL	11441_11_PYGL_PYGL	GCST90200319	cys-gly, oxidized	12	0.0130758	0.0615827	0.83185	DeCODE	P06737	Chen et al.	cys-gly, oxidized	HMDB0000078	ENSG00000100504	PYGL	FALSE
2840	MR-IVW	11441_11_PYGL_PYGL	11441_11_PYGL_PYGL	GCST90200321	cholate	12	0.0718834	0.0614354	0.241974	DeCODE	P06737	Chen et al.	cholate	HMDB0000619	ENSG00000100504	PYGL	FALSE
2841	MR-IVW	11441_11_PYGL_PYGL	11441_11_PYGL_PYGL	GCST90200323	creatine	12	-0.0218896	0.0604076	0.717079	DeCODE	P06737	Chen et al.	creatine	HMDB0000064	ENSG00000100504	PYGL	FALSE
2842	MR-IVW	11441_11_PYGL_PYGL	11441_11_PYGL_PYGL	GCST90200325	glycerol	12	-0.0566194	0.0611139	0.354209	DeCODE	P06737	Chen et al.	glycerol	HMDB0000131	ENSG00000100504	PYGL	FALSE
2843	MR-IVW	11441_11_PYGL_PYGL	11441_11_PYGL_PYGL	GCST90200327	choline	12	-0.0266284	0.0699321	0.70337	DeCODE	P06737	Chen et al.	choline	HMDB0000097	ENSG00000100504	PYGL	FALSE
2844	MR-IVW	11441_11_PYGL_PYGL	11441_11_PYGL_PYGL	GCST90200335	stearoyl sphingomyelin (d18:1/18:0)	12	0.0395296	0.0611703	0.518135	DeCODE	P06737	Chen et al.	stearoyl sphingomyelin (d18:1/18:0)	HMDB0001348	ENSG00000100504	PYGL	FALSE
2845	MR-IVW	11441_11_PYGL_PYGL	11441_11_PYGL_PYGL	GCST90200336	n-palmitoyl-sphingosine (d18:1/16:0)	12	-0.111706	0.0604127	0.0644503	DeCODE	P06737	Chen et al.	n-palmitoyl-sphingosine (d18:1/16:0)	HMDB0004949	ENSG00000100504	PYGL	FALSE
2846	MR-IVW	11441_11_PYGL_PYGL	11441_11_PYGL_PYGL	GCST90200337	taurochenodeoxycholate	12	-0.0125134	0.0727848	0.863498	DeCODE	P06737	Chen et al.	taurochenodeoxycholate	HMDB0000951	ENSG00000100504	PYGL	FALSE
2847	MR-IVW	11441_11_PYGL_PYGL	11441_11_PYGL_PYGL	GCST90200341	n-stearoyl-sphingosine (d18:1/18:0)*	12	-0.0517823	0.0633304	0.413555	DeCODE	P06737	Chen et al.	n-stearoyl-sphingosine (d18:1/18:0)*	HMDB0004950	ENSG00000100504	PYGL	FALSE
2848	MR-IVW	11441_11_PYGL_PYGL	11441_11_PYGL_PYGL	GCST90200345	s-adenosylhomocysteine (sah)	12	-0.150902	0.0706786	0.0327572	DeCODE	P06737	Chen et al.	s-adenosylhomocysteine (sah)	HMDB00939	ENSG00000100504	PYGL	FALSE
2849	MR-IVW	11441_11_PYGL_PYGL	11441_11_PYGL_PYGL	GCST90200348	quinolinate	12	-0.123783	0.0614592	0.0440021	DeCODE	P06737	Chen et al.	quinolinate	HMDB0000232	ENSG00000100504	PYGL	FALSE
2850	MR-IVW	11441_11_PYGL_PYGL	11441_11_PYGL_PYGL	GCST90200349	eicosapentaenoate (epa; 20:5n3)	12	-0.0179905	0.0606291	0.766672	DeCODE	P06737	Chen et al.	eicosapentaenoate (epa; 20:5n3)	HMDB0001999	ENSG00000100504	PYGL	FALSE
2851	MR-IVW	11441_11_PYGL_PYGL	11441_11_PYGL_PYGL	GCST90200351	n-acetylputrescine	12	0.0202318	0.0611697	0.740834	DeCODE	P06737	Chen et al.	n-acetylputrescine	HMDB0002064	ENSG00000100504	PYGL	FALSE
2852	MR-IVW	11441_11_PYGL_PYGL	11441_11_PYGL_PYGL	GCST90200354	linoleate (18:2n6)	12	-0.0238338	0.0616898	0.699238	DeCODE	P06737	Chen et al.	linoleate (18:2n6)	HMDB0006270,HMDB0000673	ENSG00000100504	PYGL	FALSE
2853	MR-IVW	11441_11_PYGL_PYGL	11441_11_PYGL_PYGL	GCST90200355	adenosine 5'-diphosphate (adp)	12	-0.0920249	0.0920993	0.317702	DeCODE	P06737	Chen et al.	adenosine 5'-diphosphate (adp)	HMDB0001341	ENSG00000100504	PYGL	FALSE
2854	MR-IVW	11441_11_PYGL_PYGL	11441_11_PYGL_PYGL	GCST90200356	adenosine 5'-monophosphate (amp)	12	0.020617	0.0679894	0.761708	DeCODE	P06737	Chen et al.	adenosine 5'-monophosphate (amp)	HMDB0000045	ENSG00000100504	PYGL	FALSE
2855	MR-IVW	11441_11_PYGL_PYGL	11441_11_PYGL_PYGL	GCST90200358	arachidonate (20:4n6)	12	-0.0494226	0.0611692	0.41911	DeCODE	P06737	Chen et al.	arachidonate (20:4n6)	HMDB0001043	ENSG00000100504	PYGL	FALSE
2856	MR-IVW	11441_11_PYGL_PYGL	11441_11_PYGL_PYGL	GCST90200359	5-methylthioadenosine (mta)	12	-0.121167	0.0602321	0.0442544	DeCODE	P06737	Chen et al.	5-methylthioadenosine (mta)	HMDB0001173	ENSG00000100504	PYGL	FALSE
2857	MR-IVW	11441_11_PYGL_PYGL	11441_11_PYGL_PYGL	GCST90200361	beta-alanine	12	-0.0758869	0.0605891	0.210393	DeCODE	P06737	Chen et al.	beta-alanine	HMDB0000056	ENSG00000100504	PYGL	FALSE
2858	MR-IVW	11441_11_PYGL_PYGL	11441_11_PYGL_PYGL	GCST90200362	succinate	12	-0.0568666	0.0698004	0.415243	DeCODE	P06737	Chen et al.	succinate	HMDB0000254	ENSG00000100504	PYGL	FALSE
2859	MR-IVW	11441_11_PYGL_PYGL	11441_11_PYGL_PYGL	GCST90200363	choline phosphate	12	0.00647809	0.0631836	0.918338	DeCODE	P06737	Chen et al.	choline phosphate	HMDB0001565	ENSG00000100504	PYGL	FALSE
2860	MR-IVW	11441_11_PYGL_PYGL	11441_11_PYGL_PYGL	GCST90200364	cysteinylglycine	12	-0.0340881	0.0664546	0.607985	DeCODE	P06737	Chen et al.	cysteinylglycine	HMDB0000078	ENSG00000100504	PYGL	FALSE
2861	MR-IVW	11441_11_PYGL_PYGL	11441_11_PYGL_PYGL	GCST90200365	phenylpyruvate	12	-0.0641173	0.0601207	0.286209	DeCODE	P06737	Chen et al.	phenylpyruvate	HMDB0000205	ENSG00000100504	PYGL	FALSE
2862	MR-IVW	11441_11_PYGL_PYGL	11441_11_PYGL_PYGL	GCST90200368	cholesterol	12	-0.0493628	0.0622729	0.427962	DeCODE	P06737	Chen et al.	cholesterol	HMDB0000067	ENSG00000100504	PYGL	FALSE
2863	MR-IVW	11441_11_PYGL_PYGL	11441_11_PYGL_PYGL	GCST90200369	2-hydroxyphenylacetate	12	-0.0701436	0.0627514	0.263652	DeCODE	P06737	Chen et al.	2-hydroxyphenylacetate	HMDB0000669	ENSG00000100504	PYGL	FALSE
2864	MR-IVW	11441_11_PYGL_PYGL	11441_11_PYGL_PYGL	GCST90200370	aspartate	12	-0.0885213	0.0600767	0.140624	DeCODE	P06737	Chen et al.	aspartate	HMDB0000191	ENSG00000100504	PYGL	FALSE
2865	MR-IVW	11441_11_PYGL_PYGL	11441_11_PYGL_PYGL	GCST90200372	arginine	12	0.0578271	0.0686654	0.3997	DeCODE	P06737	Chen et al.	arginine	HMDB0000517	ENSG00000100504	PYGL	FALSE
2866	MR-IVW	11441_11_PYGL_PYGL	11441_11_PYGL_PYGL	GCST90200374	sphinganine	12	0.0158613	0.0732975	0.828679	DeCODE	P06737	Chen et al.	sphinganine	HMDB0000269	ENSG00000100504	PYGL	FALSE
2867	MR-IVW	11441_11_PYGL_PYGL	11441_11_PYGL_PYGL	GCST90200376	flavin adenine dinucleotide (fad)	12	0.0031832	0.071551	0.964515	DeCODE	P06737	Chen et al.	flavin adenine dinucleotide (fad)	HMDB0001248	ENSG00000100504	PYGL	FALSE
2868	MR-IVW	11441_11_PYGL_PYGL	11441_11_PYGL_PYGL	GCST90200377	histidine	12	0.0173454	0.0622062	0.78037	DeCODE	P06737	Chen et al.	histidine	HMDB0000177	ENSG00000100504	PYGL	FALSE
2869	MR-IVW	11441_11_PYGL_PYGL	11441_11_PYGL_PYGL	GCST90200378	cortisol	12	-0.0550905	0.0658301	0.402672	DeCODE	P06737	Chen et al.	cortisol	HMDB0000063	ENSG00000100504	PYGL	FALSE
2870	MR-IVW	11441_11_PYGL_PYGL	11441_11_PYGL_PYGL	GCST90200379	hypotaurine	12	-0.0865857	0.0602258	0.150524	DeCODE	P06737	Chen et al.	hypotaurine	HMDB0000965	ENSG00000100504	PYGL	FALSE
2871	MR-IVW	11441_11_PYGL_PYGL	11441_11_PYGL_PYGL	GCST90200382	cystine	12	-0.0566214	0.0633779	0.371647	DeCODE	P06737	Chen et al.	cystine	HMDB0000192	ENSG00000100504	PYGL	FALSE
2872	MR-IVW	11441_11_PYGL_PYGL	11441_11_PYGL_PYGL	GCST90200383	cystathionine	12	-0.133637	0.0679969	0.0493746	DeCODE	P06737	Chen et al.	cystathionine	HMDB0000099	ENSG00000100504	PYGL	FALSE
2873	MR-IVW	11441_11_PYGL_PYGL	11441_11_PYGL_PYGL	GCST90200384	guanidinoacetate	12	0.0567947	0.060132	0.344914	DeCODE	P06737	Chen et al.	guanidinoacetate	HMDB0000128	ENSG00000100504	PYGL	FALSE
2874	MR-IVW	11441_11_PYGL_PYGL	11441_11_PYGL_PYGL	GCST90200385	sphingosine	12	-0.0295185	0.0659558	0.654478	DeCODE	P06737	Chen et al.	sphingosine	HMDB0000252	ENSG00000100504	PYGL	FALSE
2875	MR-IVW	11441_11_PYGL_PYGL	11441_11_PYGL_PYGL	GCST90200390	stearate (18:0)	12	-0.0153412	0.0611597	0.801939	DeCODE	P06737	Chen et al.	stearate (18:0)	HMDB0000827	ENSG00000100504	PYGL	FALSE
2876	MR-IVW	11441_11_PYGL_PYGL	11441_11_PYGL_PYGL	GCST90200391	methionine	12	-0.040446	0.0672688	0.547667	DeCODE	P06737	Chen et al.	methionine	HMDB0000696	ENSG00000100504	PYGL	FALSE
2877	MR-IVW	11441_11_PYGL_PYGL	11441_11_PYGL_PYGL	GCST90200392	orotate	12	0.0709395	0.0634152	0.263288	DeCODE	P06737	Chen et al.	orotate	HMDB0000226	ENSG00000100504	PYGL	FALSE
2878	MR-IVW	11441_11_PYGL_PYGL	11441_11_PYGL_PYGL	GCST90200393	phosphate	12	-0.0234231	0.0610358	0.701157	DeCODE	P06737	Chen et al.	phosphate	HMDB0001429	ENSG00000100504	PYGL	TRUE
2879	MR-IVW	11441_11_PYGL_PYGL	11441_11_PYGL_PYGL	GCST90200394	inosine	12	-0.0258208	0.0796371	0.745764	DeCODE	P06737	Chen et al.	inosine	HMDB0000195	ENSG00000100504	PYGL	FALSE
2880	MR-IVW	11441_11_PYGL_PYGL	11441_11_PYGL_PYGL	GCST90200395	inosine 5'-monophosphate (imp)	12	-0.0242321	0.0912145	0.7905	DeCODE	P06737	Chen et al.	inosine 5'-monophosphate (imp)	HMDB0000175	ENSG00000100504	PYGL	FALSE
2881	MR-IVW	11441_11_PYGL_PYGL	11441_11_PYGL_PYGL	GCST90200396	phenylalanine	12	-0.158006	0.0690492	0.0221197	DeCODE	P06737	Chen et al.	phenylalanine	HMDB0000159	ENSG00000100504	PYGL	FALSE
2882	MR-IVW	11441_11_PYGL_PYGL	11441_11_PYGL_PYGL	GCST90200397	palmitate (16:0)	12	-0.0456419	0.0607963	0.452812	DeCODE	P06737	Chen et al.	palmitate (16:0)	HMDB0000220	ENSG00000100504	PYGL	FALSE
2883	MR-IVW	11441_11_PYGL_PYGL	11441_11_PYGL_PYGL	GCST90200400	nicotinamide	12	-0.0796763	0.0610799	0.192077	DeCODE	P06737	Chen et al.	nicotinamide	HMDB0001406	ENSG00000100504	PYGL	FALSE
2884	MR-IVW	11441_11_PYGL_PYGL	11441_11_PYGL_PYGL	GCST90200401	myo-inositol	12	-0.0356929	0.0688386	0.604109	DeCODE	P06737	Chen et al.	myo-inositol	HMDB0000211	ENSG00000100504	PYGL	FALSE
2885	MR-IVW	11441_11_PYGL_PYGL	11441_11_PYGL_PYGL	GCST90200403	citrulline	12	-0.0273552	0.0615087	0.65651	DeCODE	P06737	Chen et al.	citrulline	HMDB0000904	ENSG00000100504	PYGL	FALSE
2886	MR-IVW	11441_11_PYGL_PYGL	11441_11_PYGL_PYGL	GCST90200404	ornithine	12	-0.0864163	0.0659194	0.189878	DeCODE	P06737	Chen et al.	ornithine	HMDB0000214	ENSG00000100504	PYGL	FALSE
2887	MR-IVW	11441_11_PYGL_PYGL	11441_11_PYGL_PYGL	GCST90200405	retinol (vitamin a)	12	0.048986	0.0600998	0.415028	DeCODE	P06737	Chen et al.	retinol (vitamin a)	HMDB0000305	ENSG00000100504	PYGL	FALSE
2888	MR-IVW	11441_11_PYGL_PYGL	11441_11_PYGL_PYGL	GCST90200406	1-methylnicotinamide	12	-0.00280723	0.0602926	0.962864	DeCODE	P06737	Chen et al.	1-methylnicotinamide	HMDB0000699	ENSG00000100504	PYGL	FALSE
2889	MR-IVW	11441_11_PYGL_PYGL	11441_11_PYGL_PYGL	GCST90200407	uridine	12	0.0159439	0.0600768	0.790707	DeCODE	P06737	Chen et al.	uridine	HMDB0000296	ENSG00000100504	PYGL	FALSE
2890	MR-IVW	11441_11_PYGL_PYGL	11441_11_PYGL_PYGL	GCST90200410	phytanate	12	-0.0305295	0.0616633	0.62053	DeCODE	P06737	Chen et al.	phytanate	HMDB0000801	ENSG00000100504	PYGL	FALSE
2891	MR-IVW	11441_11_PYGL_PYGL	11441_11_PYGL_PYGL	GCST90200412	glutamate	12	-0.0236743	0.0599529	0.69293	DeCODE	P06737	Chen et al.	glutamate	HMDB0000148	ENSG00000100504	PYGL	FALSE
2892	MR-IVW	11441_11_PYGL_PYGL	11441_11_PYGL_PYGL	GCST90200413	2'-deoxyuridine	12	0.0756223	0.066089	0.252521	DeCODE	P06737	Chen et al.	2'-deoxyuridine	HMDB0000012	ENSG00000100504	PYGL	FALSE
2893	MR-IVW	11441_11_PYGL_PYGL	11441_11_PYGL_PYGL	GCST90200415	serine	12	-0.0186613	0.0610115	0.759708	DeCODE	P06737	Chen et al.	serine	HMDB0000187	ENSG00000100504	PYGL	FALSE
2894	MR-IVW	11441_11_PYGL_PYGL	11441_11_PYGL_PYGL	GCST90200417	urea	12	-0.116459	0.0601309	0.0527744	DeCODE	P06737	Chen et al.	urea	HMDB0000294	ENSG00000100504	PYGL	FALSE
2895	MR-IVW	11441_11_PYGL_PYGL	11441_11_PYGL_PYGL	GCST90200418	pyridoxal	12	0.0631998	0.0634925	0.319546	DeCODE	P06737	Chen et al.	pyridoxal	HMDB0001545	ENSG00000100504	PYGL	FALSE
2896	MR-IVW	11441_11_PYGL_PYGL	11441_11_PYGL_PYGL	GCST90200419	glutamine	12	0.0396172	0.0628746	0.52863	DeCODE	P06737	Chen et al.	glutamine	HMDB0000641	ENSG00000100504	PYGL	FALSE
2897	MR-IVW	11441_11_PYGL_PYGL	11441_11_PYGL_PYGL	GCST90200422	serotonin	12	0.0975821	0.0651782	0.134352	DeCODE	P06737	Chen et al.	serotonin	HMDB0000259	ENSG00000100504	PYGL	FALSE
2898	MR-IVW	11441_11_PYGL_PYGL	11441_11_PYGL_PYGL	GCST90200423	spermidine	12	-0.0188165	0.0636688	0.767583	DeCODE	P06737	Chen et al.	spermidine	HMDB0001257	ENSG00000100504	PYGL	FALSE
2899	MR-IVW	11441_11_PYGL_PYGL	11441_11_PYGL_PYGL	GCST90200427	tyrosine	12	-0.0523267	0.0682819	0.443477	DeCODE	P06737	Chen et al.	tyrosine	HMDB0000158	ENSG00000100504	PYGL	FALSE
2900	MR-IVW	11441_11_PYGL_PYGL	11441_11_PYGL_PYGL	GCST90200429	cytidine	12	-0.0968511	0.0623612	0.120407	DeCODE	P06737	Chen et al.	cytidine	HMDB0000089	ENSG00000100504	PYGL	FALSE
2901	MR-IVW	11441_11_PYGL_PYGL	11441_11_PYGL_PYGL	GCST90200430	pyruvate	12	0.00822112	0.0656949	0.900412	DeCODE	P06737	Chen et al.	pyruvate	HMDB0000243	ENSG00000100504	PYGL	FALSE
2902	MR-IVW	11441_11_PYGL_PYGL	11441_11_PYGL_PYGL	GCST90200431	alanine	12	-0.0597679	0.0656415	0.362548	DeCODE	P06737	Chen et al.	alanine	HMDB0000161	ENSG00000100504	PYGL	FALSE
2903	MR-IVW	11441_11_PYGL_PYGL	11441_11_PYGL_PYGL	GCST90200432	threonine	12	0.0700403	0.0636893	0.271454	DeCODE	P06737	Chen et al.	threonine	HMDB0000167	ENSG00000100504	PYGL	FALSE
2904	MR-IVW	11441_11_PYGL_PYGL	11441_11_PYGL_PYGL	GCST90200437	fructose	12	-0.0345968	0.0605031	0.567445	DeCODE	P06737	Chen et al.	fructose	HMDB0000660	ENSG00000100504	PYGL	FALSE
2905	MR-IVW	11441_11_PYGL_PYGL	11441_11_PYGL_PYGL	GCST90200438	alpha-ketobutyrate	12	-0.0573518	0.0602988	0.34154	DeCODE	P06737	Chen et al.	alpha-ketobutyrate	HMDB0000005	ENSG00000100504	PYGL	FALSE
2906	MR-IVW	11441_11_PYGL_PYGL	11441_11_PYGL_PYGL	GCST90200439	cysteine	12	0.0109819	0.0602099	0.855273	DeCODE	P06737	Chen et al.	cysteine	HMDB0000574	ENSG00000100504	PYGL	FALSE
2907	MR-IVW	11441_11_PYGL_PYGL	11441_11_PYGL_PYGL	GCST90200440	glucose	12	0.00651313	0.0629374	0.917577	DeCODE	P06737	Chen et al.	glucose	HMDB0000122	ENSG00000100504	PYGL	FALSE
2908	MR-IVW	11441_11_PYGL_PYGL	11441_11_PYGL_PYGL	GCST90200441	tryptophan	12	-0.0455477	0.0723986	0.529267	DeCODE	P06737	Chen et al.	tryptophan	HMDB0000929	ENSG00000100504	PYGL	FALSE
2909	MR-IVW	11441_11_PYGL_PYGL	11441_11_PYGL_PYGL	GCST90200442	valine	12	-0.0901863	0.0714361	0.206778	DeCODE	P06737	Chen et al.	valine	HMDB0000883	ENSG00000100504	PYGL	FALSE
2910	MR-IVW	11441_11_PYGL_PYGL	11441_11_PYGL_PYGL	GCST90200444	dihydroorotate	12	-0.0617818	0.0635638	0.331068	DeCODE	P06737	Chen et al.	dihydroorotate	HMDB03349	ENSG00000100504	PYGL	FALSE
2911	MR-IVW	11441_11_PYGL_PYGL	11441_11_PYGL_PYGL	GCST90200447	maltose	12	0.0688976	0.0798962	0.388501	DeCODE	P06737	Chen et al.	maltose	HMDB0000163	ENSG00000100504	PYGL	FALSE
2912	MR-IVW	11441_11_PYGL_PYGL	11441_11_PYGL_PYGL	GCST90200452	asparagine	12	0.0330479	0.0753669	0.661028	DeCODE	P06737	Chen et al.	asparagine	HMDB0000168	ENSG00000100504	PYGL	FALSE
2913	MR-IVW	11441_11_PYGL_PYGL	11441_11_PYGL_PYGL	GCST90200455	alpha-ketoglutarate	12	-0.00946889	0.0698866	0.892225	DeCODE	P06737	Chen et al.	alpha-ketoglutarate	HMDB0000208	ENSG00000100504	PYGL	FALSE
2914	MR-IVW	11441_11_PYGL_PYGL	11441_11_PYGL_PYGL	GCST90200680	5-acetylamino-6-formylamino-3-methyluracil	12	0.0813506	0.063738	0.201839	DeCODE	P06737	Chen et al.	5-acetylamino-6-formylamino-3-methyluracil	HMDB0011105	ENSG00000100504	PYGL	FALSE
2915	MR-IVW	11441_11_PYGL_PYGL	11441_11_PYGL_PYGL	GCST90200684	n-acetyl-aspartyl-glutamate (naag)	12	-0.0430162	0.0672472	0.522385	DeCODE	P06737	Chen et al.	n-acetyl-aspartyl-glutamate (naag)	HMDB0001067	ENSG00000100504	PYGL	FALSE
2916	MR-IVW	11441_11_PYGL_PYGL	11441_11_PYGL_PYGL	GCST90200687	bilirubin (e,z or z,e)*	12	0.0416692	0.0601305	0.488322	DeCODE	P06737	Chen et al.	bilirubin (e,z or z,e)*	HMDB0000488	ENSG00000100504	PYGL	FALSE
2917	MR-IVW	11441_11_PYGL_PYGL	11441_11_PYGL_PYGL	GCST90200691	n-delta-acetylornithine	12	0.0406059	0.0668704	0.543696	DeCODE	P06737	Chen et al.	n-delta-acetylornithine	HMDB0003357	ENSG00000100504	PYGL	FALSE
2918	MR-IVW	11441_11_PYGL_PYGL	11441_11_PYGL_PYGL	GCST90200704	bilirubin (z,z)	12	0.0167348	0.0600479	0.780482	DeCODE	P06737	Chen et al.	bilirubin (z,z)	HMDB0000054	ENSG00000100504	PYGL	FALSE
2919	MR-IVW	11441_11_PYGL_PYGL	11441_11_PYGL_PYGL	GCST90200706	biliverdin	12	-0.0464161	0.0600439	0.439501	DeCODE	P06737	Chen et al.	biliverdin	HMDB0001008	ENSG00000100504	PYGL	FALSE
2920	MR-IVW	11441_11_PYGL_PYGL	11441_11_PYGL_PYGL	GCST90200707	glycine	12	-0.00194195	0.0651868	0.976234	DeCODE	P06737	Chen et al.	glycine	HMDB0000123	ENSG00000100504	PYGL	FALSE
2921	MR-IVW	11441_11_PYGL_PYGL	11441_11_PYGL_PYGL	M00053	glutamine	3	-0.018422	0.119321	0.877302	DeCODE	P06737	Shin et al.	glutamine	HMDB0000641	ENSG00000100504	PYGL	FALSE
2922	MR-IVW	11441_11_PYGL_PYGL	11441_11_PYGL_PYGL	M00054	tryptophan	3	-0.0489759	0.111618	0.66082	DeCODE	P06737	Shin et al.	tryptophan	HMDB0000929	ENSG00000100504	PYGL	FALSE
2923	MR-IVW	11441_11_PYGL_PYGL	11441_11_PYGL_PYGL	M00059	histidine	3	0.191049	0.11162	0.0869697	DeCODE	P06737	Shin et al.	histidine	HMDB0000177	ENSG00000100504	PYGL	FALSE
2924	MR-IVW	11441_11_PYGL_PYGL	11441_11_PYGL_PYGL	M00063	cholesterol	3	0.0511781	0.111547	0.646376	DeCODE	P06737	Shin et al.	cholesterol	HMDB0000067	ENSG00000100504	PYGL	FALSE
2925	MR-IVW	11441_11_PYGL_PYGL	11441_11_PYGL_PYGL	M00064	phenylalanine	3	0.133419	0.111626	0.231995	DeCODE	P06737	Shin et al.	phenylalanine	HMDB0000159	ENSG00000100504	PYGL	FALSE
2926	MR-IVW	11441_11_PYGL_PYGL	11441_11_PYGL_PYGL	M00555	adenosine	3	-0.109548	0.111701	0.326732	DeCODE	P06737	Shin et al.	adenosine	HMDB0000050	ENSG00000100504	PYGL	FALSE
2927	MR-IVW	11441_11_PYGL_PYGL	11441_11_PYGL_PYGL	M00577	fructose	3	0.0568537	0.116516	0.625586	DeCODE	P06737	Shin et al.	fructose	HMDB0000660	ENSG00000100504	PYGL	FALSE
2928	MR-IVW	11441_11_PYGL_PYGL	11441_11_PYGL_PYGL	M00599	pyruvate	3	0.000959836	0.132214	0.994208	DeCODE	P06737	Shin et al.	pyruvate	HMDB0000243	ENSG00000100504	PYGL	FALSE
2929	MR-IVW	11441_11_PYGL_PYGL	11441_11_PYGL_PYGL	M00606	uridine	3	-0.0819201	0.111625	0.463017	DeCODE	P06737	Shin et al.	uridine	HMDB0000296	ENSG00000100504	PYGL	FALSE
2930	MR-IVW	11441_11_PYGL_PYGL	11441_11_PYGL_PYGL	M01105	linoleate (18:2n6)	3	0.112356	0.111792	0.314875	DeCODE	P06737	Shin et al.	linoleate (18:2n6)	HMDB0006270,HMDB0000673	ENSG00000100504	PYGL	FALSE
2931	MR-IVW	11441_11_PYGL_PYGL	11441_11_PYGL_PYGL	M01110	arachidonate (20:4n6)	3	-0.0290545	0.111528	0.794468	DeCODE	P06737	Shin et al.	arachidonate (20:4n6)	HMDB0001043	ENSG00000100504	PYGL	FALSE
2932	MR-IVW	11441_11_PYGL_PYGL	11441_11_PYGL_PYGL	M01123	inosine	3	-0.102814	0.186342	0.581121	DeCODE	P06737	Shin et al.	inosine	HMDB0000195	ENSG00000100504	PYGL	FALSE
2933	MR-IVW	11441_11_PYGL_PYGL	11441_11_PYGL_PYGL	M01284	threonine	3	0.0163899	0.126944	0.89727	DeCODE	P06737	Shin et al.	threonine	HMDB0000167	ENSG00000100504	PYGL	FALSE
2934	MR-IVW	11441_11_PYGL_PYGL	11441_11_PYGL_PYGL	M01299	tyrosine	3	0.141516	0.141679	0.317868	DeCODE	P06737	Shin et al.	tyrosine	HMDB0000158	ENSG00000100504	PYGL	FALSE
2935	MR-IVW	11441_11_PYGL_PYGL	11441_11_PYGL_PYGL	M01302	methionine	3	0.0475868	0.120955	0.694004	DeCODE	P06737	Shin et al.	methionine	HMDB0000696	ENSG00000100504	PYGL	FALSE
2936	MR-IVW	11441_11_PYGL_PYGL	11441_11_PYGL_PYGL	M01336	palmitate (16:0)	3	0.114602	0.11386	0.314166	DeCODE	P06737	Shin et al.	palmitate (16:0)	HMDB0000220	ENSG00000100504	PYGL	FALSE
2937	MR-IVW	11441_11_PYGL_PYGL	11441_11_PYGL_PYGL	M01358	stearate (18:0)	3	0.0862681	0.118668	0.467245	DeCODE	P06737	Shin et al.	stearate (18:0)	HMDB0000827	ENSG00000100504	PYGL	FALSE
2938	MR-IVW	11441_11_PYGL_PYGL	11441_11_PYGL_PYGL	M01493	ornithine	3	0.232609	0.111976	0.0377727	DeCODE	P06737	Shin et al.	ornithine	HMDB0000214	ENSG00000100504	PYGL	FALSE
2939	MR-IVW	11441_11_PYGL_PYGL	11441_11_PYGL_PYGL	M01508	pantothenate	3	0.0881552	0.113134	0.435856	DeCODE	P06737	Shin et al.	pantothenate	HMDB0000210	ENSG00000100504	PYGL	FALSE
2940	MR-IVW	11441_11_PYGL_PYGL	11441_11_PYGL_PYGL	M01564	citrate	3	0.124779	0.123306	0.311564	DeCODE	P06737	Shin et al.	citrate	HMDB0000094	ENSG00000100504	PYGL	FALSE
2941	MR-IVW	11441_11_PYGL_PYGL	11441_11_PYGL_PYGL	M01638	arginine	3	-0.0157675	0.11358	0.88959	DeCODE	P06737	Shin et al.	arginine	HMDB0000517	ENSG00000100504	PYGL	FALSE
2942	MR-IVW	11441_11_PYGL_PYGL	11441_11_PYGL_PYGL	M01640	ascorbate (vitamin c)	3	-0.118148	0.260555	0.650227	DeCODE	P06737	Shin et al.	ascorbate (vitamin c)	HMDB0000044	ENSG00000100504	PYGL	FALSE
2943	MR-IVW	11441_11_PYGL_PYGL	11441_11_PYGL_PYGL	M01649	valine	3	0.127734	0.111593	0.252359	DeCODE	P06737	Shin et al.	valine	HMDB0000883	ENSG00000100504	PYGL	FALSE
2944	MR-IVW	11441_11_PYGL_PYGL	11441_11_PYGL_PYGL	M01670	urea	3	0.0565869	0.111661	0.612314	DeCODE	P06737	Shin et al.	urea	HMDB0000294	ENSG00000100504	PYGL	FALSE
2945	MR-IVW	11441_11_PYGL_PYGL	11441_11_PYGL_PYGL	M01712	cortisol	3	-0.084752	0.114396	0.458776	DeCODE	P06737	Shin et al.	cortisol	HMDB0000063	ENSG00000100504	PYGL	FALSE
2946	MR-IVW	11441_11_PYGL_PYGL	11441_11_PYGL_PYGL	M01827	riboflavin (vitamin b2)	3	0.402677	0.24237	0.0966308	DeCODE	P06737	Shin et al.	riboflavin (vitamin b2)	HMDB0000244	ENSG00000100504	PYGL	FALSE
2947	MR-IVW	11441_11_PYGL_PYGL	11441_11_PYGL_PYGL	M02132	citrulline	3	0.181251	0.123789	0.143143	DeCODE	P06737	Shin et al.	citrulline	HMDB0000904	ENSG00000100504	PYGL	FALSE
2948	MR-IVW	11441_11_PYGL_PYGL	11441_11_PYGL_PYGL	M02137	biliverdin	3	0.165551	0.12834	0.197073	DeCODE	P06737	Shin et al.	biliverdin	HMDB0001008	ENSG00000100504	PYGL	FALSE
2949	MR-IVW	11441_11_PYGL_PYGL	11441_11_PYGL_PYGL	M02342	serotonin (5ht)	3	0.00933844	0.135476	0.945045	DeCODE	P06737	Shin et al.	serotonin (5ht)	HMDB0000259	ENSG00000100504	PYGL	FALSE
2950	MR-IVW	11441_11_PYGL_PYGL	11441_11_PYGL_PYGL	M03147	xanthine	3	0.00914125	0.118601	0.938564	DeCODE	P06737	Shin et al.	xanthine	HMDB0000292	ENSG00000100504	PYGL	FALSE
2951	MR-IVW	11441_11_PYGL_PYGL	11441_11_PYGL_PYGL	M11438	phosphate	3	-0.0560236	0.111728	0.616071	DeCODE	P06737	Shin et al.	phosphate	HMDB0001429	ENSG00000100504	PYGL	TRUE
2952	MR-IVW	11441_11_PYGL_PYGL	11441_11_PYGL_PYGL	M15122	glycerol	3	0.299454	0.204794	0.14368	DeCODE	P06737	Shin et al.	glycerol	HMDB0000131	ENSG00000100504	PYGL	FALSE
2953	MR-IVW	11441_11_PYGL_PYGL	11441_11_PYGL_PYGL	M15488	acetylphosphate	3	-0.109548	0.111701	0.326732	DeCODE	P06737	Shin et al.	acetylphosphate	HMDB0001494	ENSG00000100504	PYGL	FALSE
2954	MR-IVW	11441_11_PYGL_PYGL	11441_11_PYGL_PYGL	M15506	choline	3	-0.0708463	0.117871	0.547809	DeCODE	P06737	Shin et al.	choline	HMDB0000097	ENSG00000100504	PYGL	FALSE
2955	MR-IVW	11441_11_PYGL_PYGL	11441_11_PYGL_PYGL	M15630	n-acetylornithine	3	-0.116541	0.11665	0.317763	DeCODE	P06737	Shin et al.	n-acetylornithine	HMDB0003357	ENSG00000100504	PYGL	FALSE
2956	MR-IVW	11441_11_PYGL_PYGL	11441_11_PYGL_PYGL	M15677	3-methylhistidine	3	-0.180155	0.129042	0.162685	DeCODE	P06737	Shin et al.	3-methylhistidine	HMDB0000479	ENSG00000100504	PYGL	FALSE
2957	MR-IVW	11441_11_PYGL_PYGL	11441_11_PYGL_PYGL	M15990	glycerophosphorylcholine (gpc)	3	-0.0838734	0.116243	0.470581	DeCODE	P06737	Shin et al.	glycerophosphorylcholine (gpc)	HMDB0000086	ENSG00000100504	PYGL	FALSE
2958	MR-IVW	11441_11_PYGL_PYGL	11441_11_PYGL_PYGL	M15996	aspartate	3	0.0494521	0.112188	0.659361	DeCODE	P06737	Shin et al.	aspartate	HMDB0000191	ENSG00000100504	PYGL	FALSE
2959	MR-IVW	11441_11_PYGL_PYGL	11441_11_PYGL_PYGL	M18254	paraxanthine	3	-0.0210053	0.116553	0.856978	DeCODE	P06737	Shin et al.	paraxanthine	HMDB0001860	ENSG00000100504	PYGL	FALSE
2960	MR-IVW	11441_11_PYGL_PYGL	11441_11_PYGL_PYGL	M18467	eicosapentaenoate (epa; 20:5n3)	3	0.024134	0.121453	0.842489	DeCODE	P06737	Shin et al.	eicosapentaenoate (epa; 20:5n3)	HMDB0001999	ENSG00000100504	PYGL	FALSE
2961	MR-IVW	11441_11_PYGL_PYGL	11441_11_PYGL_PYGL	M18474	estrone 3-sulfate	3	-0.385784	0.316083	0.22227	DeCODE	P06737	Shin et al.	estrone 3-sulfate	HMDB0001425	ENSG00000100504	PYGL	FALSE
2962	MR-IVW	11441_11_PYGL_PYGL	11441_11_PYGL_PYGL	M18494	taurochenodeoxycholate	3	0.125612	0.153358	0.412741	DeCODE	P06737	Shin et al.	taurochenodeoxycholate	HMDB0000951	ENSG00000100504	PYGL	FALSE
2963	MR-IVW	11441_11_PYGL_PYGL	11441_11_PYGL_PYGL	M19323	docosahexaenoate (dha; 22:6n3)	3	0.0956277	0.111517	0.391159	DeCODE	P06737	Shin et al.	docosahexaenoate (dha; 22:6n3)	HMDB0002183	ENSG00000100504	PYGL	FALSE
2964	MR-IVW	11441_11_PYGL_PYGL	11441_11_PYGL_PYGL	M19934	myo-inositol	3	-0.00895645	0.135309	0.947225	DeCODE	P06737	Shin et al.	myo-inositol	HMDB0000211	ENSG00000100504	PYGL	FALSE
2965	MR-IVW	11441_11_PYGL_PYGL	11441_11_PYGL_PYGL	M20489	glucose	3	0.155237	0.111844	0.165141	DeCODE	P06737	Shin et al.	glucose	HMDB0000122	ENSG00000100504	PYGL	FALSE
2966	MR-IVW	11441_11_PYGL_PYGL	11441_11_PYGL_PYGL	M21044	2-hydroxybutyrate (ahb)	3	0.0341476	0.115684	0.767856	DeCODE	P06737	Shin et al.	2-hydroxybutyrate (ahb)	HMDB0000008	ENSG00000100504	PYGL	FALSE
2967	MR-IVW	11441_11_PYGL_PYGL	11441_11_PYGL_PYGL	M22189	palmitoylcarnitine (c16)	3	0.167389	0.114883	0.145106	DeCODE	P06737	Shin et al.	palmitoylcarnitine (c16)	HMDB0000222	ENSG00000100504	PYGL	FALSE
2968	MR-IVW	11441_11_PYGL_PYGL	11441_11_PYGL_PYGL	M22842	cholate	3	0.0954828	0.127934	0.45546	DeCODE	P06737	Shin et al.	cholate	HMDB0000619	ENSG00000100504	PYGL	FALSE
2969	MR-IVW	11441_11_PYGL_PYGL	11441_11_PYGL_PYGL	M27716	bilirubin (z,z)	3	0.0988788	0.119729	0.408888	DeCODE	P06737	Shin et al.	bilirubin (z,z)	HMDB0000054	ENSG00000100504	PYGL	FALSE
2970	MR-IVW	11441_11_PYGL_PYGL	11441_11_PYGL_PYGL	M27718	creatine	3	-0.0610232	0.114476	0.593989	DeCODE	P06737	Shin et al.	creatine	HMDB0000064	ENSG00000100504	PYGL	FALSE
2971	MR-IVW	11441_11_PYGL_PYGL	11441_11_PYGL_PYGL	M31453	cysteine	3	0.0634033	0.112377	0.572616	DeCODE	P06737	Shin et al.	cysteine	HMDB0000574	ENSG00000100504	PYGL	FALSE
2972	MR-IVW	11441_11_PYGL_PYGL	11441_11_PYGL_PYGL	M31454	cystine	3	-0.450197	0.217572	0.0385291	DeCODE	P06737	Shin et al.	cystine	HMDB0000192	ENSG00000100504	PYGL	FALSE
2973	MR-IVW	11441_11_PYGL_PYGL	11441_11_PYGL_PYGL	M32198	acetylcarnitine (c2)	3	0.268747	0.124028	0.0302475	DeCODE	P06737	Shin et al.	acetylcarnitine (c2)	HMDB0000201	ENSG00000100504	PYGL	FALSE
2974	MR-IVW	11441_11_PYGL_PYGL	11441_11_PYGL_PYGL	M32315	serine	3	0.00286099	0.112489	0.979709	DeCODE	P06737	Shin et al.	serine	HMDB0000187	ENSG00000100504	PYGL	FALSE
2975	MR-IVW	11441_11_PYGL_PYGL	11441_11_PYGL_PYGL	M32319	trans-4-hydroxyproline	3	0.0345385	0.111618	0.75699	DeCODE	P06737	Shin et al.	trans-4-hydroxyproline	HMDB0000725	ENSG00000100504	PYGL	FALSE
2976	MR-IVW	11441_11_PYGL_PYGL	11441_11_PYGL_PYGL	M32322	glutamate	3	0.254221	0.133355	0.0566057	DeCODE	P06737	Shin et al.	glutamate	HMDB0000148	ENSG00000100504	PYGL	FALSE
2977	MR-IVW	11441_11_PYGL_PYGL	11441_11_PYGL_PYGL	M32338	glycine	3	0.0672222	0.112923	0.551648	DeCODE	P06737	Shin et al.	glycine	HMDB0000123	ENSG00000100504	PYGL	FALSE
2978	MR-IVW	11441_11_PYGL_PYGL	11441_11_PYGL_PYGL	M32339	alanine	3	0.147244	0.141403	0.297733	DeCODE	P06737	Shin et al.	alanine	HMDB0000161	ENSG00000100504	PYGL	FALSE
2979	MR-IVW	11441_11_PYGL_PYGL	11441_11_PYGL_PYGL	M32425	dehydroepiandrosterone sulfate (dhea-s)	3	-0.168885	0.121947	0.166082	DeCODE	P06737	Shin et al.	dehydroepiandrosterone sulfate (dhea-s)	HMDB0001032	ENSG00000100504	PYGL	FALSE
2980	MR-IVW	11441_11_PYGL_PYGL	11441_11_PYGL_PYGL	M32458	oleamide	3	-0.0605235	0.115448	0.600106	DeCODE	P06737	Shin et al.	oleamide	HMDB0002117	ENSG00000100504	PYGL	FALSE
2981	MR-IVW	11441_11_PYGL_PYGL	11441_11_PYGL_PYGL	M32593	heme	3	0.0472338	0.137932	0.732018	DeCODE	P06737	Shin et al.	heme	HMDB0003178	ENSG00000100504	PYGL	FALSE
2982	MR-IVW	11441_11_PYGL_PYGL	11441_11_PYGL_PYGL	M33453	alpha-ketoglutarate	3	0.0345828	0.153226	0.821436	DeCODE	P06737	Shin et al.	alpha-ketoglutarate	HMDB0000208	ENSG00000100504	PYGL	FALSE
2983	MR-IVW	11441_11_PYGL_PYGL	11441_11_PYGL_PYGL	M34106	bilirubin (e,z or z,e)*	3	0.0720197	0.148331	0.627299	DeCODE	P06737	Shin et al.	bilirubin (e,z or z,e)*	HMDB0000488	ENSG00000100504	PYGL	FALSE
2984	MR-IVW	11441_11_PYGL_PYGL	11441_11_PYGL_PYGL	M34283	asparagine	3	-0.0199151	0.117053	0.864901	DeCODE	P06737	Shin et al.	asparagine	HMDB0000168	ENSG00000100504	PYGL	FALSE
2985	MR-IVW	11441_11_PYGL_PYGL	11441_11_PYGL_PYGL	bioa_001	alanine	3	0.000355329	0.0333832	0.991508	DeCODE	P06737	Lotta et al.	alanine	HMDB0000161	ENSG00000100504	PYGL	FALSE
2986	MR-IVW	11441_11_PYGL_PYGL	11441_11_PYGL_PYGL	bioa_002	arginine	3	-0.0250117	0.0696731	0.719606	DeCODE	P06737	Lotta et al.	arginine	HMDB0000517	ENSG00000100504	PYGL	FALSE
2987	MR-IVW	11441_11_PYGL_PYGL	11441_11_PYGL_PYGL	bioa_003	asparagine	3	0.046731	0.0588292	0.426992	DeCODE	P06737	Lotta et al.	asparagine	HMDB0000168	ENSG00000100504	PYGL	FALSE
2988	MR-IVW	11441_11_PYGL_PYGL	11441_11_PYGL_PYGL	bioa_004	aspartate	3	0.0333687	0.0545697	0.540877	DeCODE	P06737	Lotta et al.	aspartate	HMDB0000191	ENSG00000100504	PYGL	FALSE
2989	MR-IVW	11441_11_PYGL_PYGL	11441_11_PYGL_PYGL	bioa_005	citrulline	3	0.125777	0.0544223	0.0208255	DeCODE	P06737	Lotta et al.	citrulline	HMDB0000904	ENSG00000100504	PYGL	FALSE
2990	MR-IVW	11441_11_PYGL_PYGL	11441_11_PYGL_PYGL	bioa_006	glutamine	3	0.00233347	0.0329323	0.943512	DeCODE	P06737	Lotta et al.	glutamine	HMDB0000641	ENSG00000100504	PYGL	FALSE
2991	MR-IVW	11441_11_PYGL_PYGL	11441_11_PYGL_PYGL	bioa_007	glutamate	3	0.0678372	0.0543922	0.212329	DeCODE	P06737	Lotta et al.	glutamate	HMDB0000148	ENSG00000100504	PYGL	FALSE
2992	MR-IVW	11441_11_PYGL_PYGL	11441_11_PYGL_PYGL	bioa_008	glycine	3	-0.000727468	0.0421202	0.98622	DeCODE	P06737	Lotta et al.	glycine	HMDB0000123	ENSG00000100504	PYGL	FALSE
2993	MR-IVW	11441_11_PYGL_PYGL	11441_11_PYGL_PYGL	bioa_009	histidine	3	-0.0318809	0.033677	0.343809	DeCODE	P06737	Lotta et al.	histidine	HMDB0000177	ENSG00000100504	PYGL	FALSE
2994	MR-IVW	11441_11_PYGL_PYGL	11441_11_PYGL_PYGL	bioa_013	methionine	3	0.00173236	0.0733235	0.981151	DeCODE	P06737	Lotta et al.	methionine	HMDB0000696	ENSG00000100504	PYGL	FALSE
2995	MR-IVW	11441_11_PYGL_PYGL	11441_11_PYGL_PYGL	bioa_014	ornithine	3	0.125561	0.0559736	0.0248833	DeCODE	P06737	Lotta et al.	ornithine	HMDB0000214	ENSG00000100504	PYGL	FALSE
2996	MR-IVW	11441_11_PYGL_PYGL	11441_11_PYGL_PYGL	bioa_015	phenylethylamine	10	-0.0904599	0.0616252	0.14213	DeCODE	P06737	Lotta et al.	phenylethylamine	HMDB0012275	ENSG00000100504	PYGL	FALSE
2997	MR-IVW	11441_11_PYGL_PYGL	11441_11_PYGL_PYGL	bioa_016	phenylalanine	3	-0.00867143	0.0331719	0.793777	DeCODE	P06737	Lotta et al.	phenylalanine	HMDB0000159	ENSG00000100504	PYGL	FALSE
2998	MR-IVW	11441_11_PYGL_PYGL	11441_11_PYGL_PYGL	bioa_018	serine	3	0.0607136	0.0569519	0.286401	DeCODE	P06737	Lotta et al.	serine	HMDB0000187	ENSG00000100504	PYGL	FALSE
2999	MR-IVW	11441_11_PYGL_PYGL	11441_11_PYGL_PYGL	bioa_019	threonine	3	0.0456259	0.0640887	0.476516	DeCODE	P06737	Lotta et al.	threonine	HMDB0000167	ENSG00000100504	PYGL	FALSE
3000	MR-IVW	11441_11_PYGL_PYGL	11441_11_PYGL_PYGL	bioa_020	tryptophan	3	-0.0448967	0.0543942	0.409147	DeCODE	P06737	Lotta et al.	tryptophan	HMDB0000929	ENSG00000100504	PYGL	FALSE
3001	MR-IVW	11441_11_PYGL_PYGL	11441_11_PYGL_PYGL	bioa_021	tyrosine	3	-0.0579733	0.0378114	0.125222	DeCODE	P06737	Lotta et al.	tyrosine	HMDB0000158	ENSG00000100504	PYGL	FALSE
3002	MR-IVW	11441_11_PYGL_PYGL	11441_11_PYGL_PYGL	bioa_022	valine	3	-0.031811	0.0397066	0.423045	DeCODE	P06737	Lotta et al.	valine	HMDB0000883	ENSG00000100504	PYGL	FALSE
3003	MR-IVW	11441_11_PYGL_PYGL	11441_11_PYGL_PYGL	bioa_023	n-acetylornithine	3	-0.115643	0.0582145	0.0469779	DeCODE	P06737	Lotta et al.	n-acetylornithine	HMDB0003357	ENSG00000100504	PYGL	FALSE
3004	MR-IVW	11441_11_PYGL_PYGL	11441_11_PYGL_PYGL	bioa_030	trans-hydroxyproline	3	0.0171403	0.0634583	0.787081	DeCODE	P06737	Lotta et al.	trans-hydroxyproline	HMDB0000725	ENSG00000100504	PYGL	FALSE
3005	MR-IVW	11441_11_PYGL_PYGL	11441_11_PYGL_PYGL	bioa_031	sarcosine	12	-0.0320105	0.0373769	0.391764	DeCODE	P06737	Lotta et al.	sarcosine	HMDB0000271	ENSG00000100504	PYGL	FALSE
3006	MR-IVW	11441_11_PYGL_PYGL	11441_11_PYGL_PYGL	bioa_032	serotonin	3	-0.11597	0.069637	0.0958435	DeCODE	P06737	Lotta et al.	serotonin	HMDB0000259	ENSG00000100504	PYGL	FALSE
3007	MR-IVW	11441_11_PYGL_PYGL	11441_11_PYGL_PYGL	bioa_033	spermidine	11	-0.0512018	0.0472996	0.279031	DeCODE	P06737	Lotta et al.	spermidine	HMDB0001257	ENSG00000100504	PYGL	FALSE
3008	MR-IVW	11441_11_PYGL_PYGL	11441_11_PYGL_PYGL	bior_002	acetylcarnitine (c2)	3	0.165021	0.0543635	0.00240129	DeCODE	P06737	Lotta et al.	acetylcarnitine (c2)	HMDB0000201	ENSG00000100504	PYGL	FALSE
3009	MR-IVW	11441_11_PYGL_PYGL	11441_11_PYGL_PYGL	bior_031	hexadecanoylcarnitine	3	0.151357	0.0544454	0.0054361	DeCODE	P06737	Lotta et al.	hexadecanoylcarnitine	HMDB0000222	ENSG00000100504	PYGL	FALSE
3010	MR-IVW	11441_11_PYGL_PYGL	11441_11_PYGL_PYGL	met-d-Acetate	acetate	12	0.0112153	0.0172011	0.514394	DeCODE	P06737	Borges et al.	acetate	HMDB0000042	ENSG00000100504	PYGL	FALSE
3011	MR-IVW	11441_11_PYGL_PYGL	11441_11_PYGL_PYGL	met-d-Acetoacetate	acetoacetate	12	0.0399458	0.0173261	0.0211371	DeCODE	P06737	Borges et al.	acetoacetate	HMDB0000060	ENSG00000100504	PYGL	FALSE
3012	MR-IVW	11441_11_PYGL_PYGL	11441_11_PYGL_PYGL	met-d-Ala	alanine	12	0.00250476	0.0168221	0.881635	DeCODE	P06737	Borges et al.	alanine	HMDB0000161	ENSG00000100504	PYGL	FALSE
3013	MR-IVW	11441_11_PYGL_PYGL	11441_11_PYGL_PYGL	met-d-Citrate	citrate	12	0.00788909	0.0193857	0.684041	DeCODE	P06737	Borges et al.	citrate	HMDB0000094	ENSG00000100504	PYGL	FALSE
3014	MR-IVW	11441_11_PYGL_PYGL	11441_11_PYGL_PYGL	met-d-Gln	glutamine	12	0.0362065	0.0166505	0.0296672	DeCODE	P06737	Borges et al.	glutamine	HMDB0000641	ENSG00000100504	PYGL	FALSE
3015	MR-IVW	11441_11_PYGL_PYGL	11441_11_PYGL_PYGL	met-d-Glucose	glucose	12	0.0183593	0.0172966	0.288491	DeCODE	P06737	Borges et al.	glucose	HMDB0000122	ENSG00000100504	PYGL	FALSE
3016	MR-IVW	11441_11_PYGL_PYGL	11441_11_PYGL_PYGL	met-d-Gly	glycine	12	0.00287731	0.0165964	0.86236	DeCODE	P06737	Borges et al.	glycine	HMDB0000123	ENSG00000100504	PYGL	FALSE
3017	MR-IVW	11441_11_PYGL_PYGL	11441_11_PYGL_PYGL	met-d-His	histidine	12	0.014668	0.0166019	0.376958	DeCODE	P06737	Borges et al.	histidine	HMDB0000177	ENSG00000100504	PYGL	FALSE
3018	MR-IVW	11441_11_PYGL_PYGL	11441_11_PYGL_PYGL	met-d-LA	linoleate (18:2n6)	12	-0.00127064	0.0169839	0.940363	DeCODE	P06737	Borges et al.	linoleate (18:2n6)	HMDB0006270,HMDB0000673	ENSG00000100504	PYGL	FALSE
3019	MR-IVW	11441_11_PYGL_PYGL	11441_11_PYGL_PYGL	met-d-Phe	phenylalanine	12	-0.00890231	0.0177369	0.615731	DeCODE	P06737	Borges et al.	phenylalanine	HMDB0000159	ENSG00000100504	PYGL	FALSE
3020	MR-IVW	11441_11_PYGL_PYGL	11441_11_PYGL_PYGL	met-d-Pyruvate	pyruvate	12	-0.0220172	0.0168676	0.191794	DeCODE	P06737	Borges et al.	pyruvate	HMDB0000243	ENSG00000100504	PYGL	FALSE
3021	MR-IVW	11441_11_PYGL_PYGL	11441_11_PYGL_PYGL	met-d-Tyr	tyrosine	12	4.40963e-05	0.0186564	0.998114	DeCODE	P06737	Borges et al.	tyrosine	HMDB0000158	ENSG00000100504	PYGL	FALSE
3022	MR-IVW	11441_11_PYGL_PYGL	11441_11_PYGL_PYGL	met-d-Val	valine	12	-0.00185983	0.0189058	0.921635	DeCODE	P06737	Borges et al.	valine	HMDB0000883	ENSG00000100504	PYGL	FALSE
3023	MR-IVW	11448_34_GALK1_GALK1	11448_34_GALK1_GALK1	GCST90199627	n-alpha-acetylornithine	2	0.131677	0.0910452	0.148099	DeCODE	P51570	Chen et al.	n-alpha-acetylornithine	HMDB0003357	ENSG00000108479	GALK1	FALSE
3024	MR-IVW	11448_34_GALK1_GALK1	11448_34_GALK1_GALK1	GCST90199628	3-methylhistidine	2	-0.066482	0.0698795	0.341411	DeCODE	P51570	Chen et al.	3-methylhistidine	HMDB0000479	ENSG00000108479	GALK1	FALSE
3025	MR-IVW	11448_34_GALK1_GALK1	11448_34_GALK1_GALK1	GCST90199629	glycerophosphorylcholine (gpc)	2	0.0141694	0.0776647	0.855234	DeCODE	P51570	Chen et al.	glycerophosphorylcholine (gpc)	HMDB0000086	ENSG00000108479	GALK1	FALSE
3026	MR-IVW	11448_34_GALK1_GALK1	11448_34_GALK1_GALK1	GCST90199637	n-acetylglutamate	2	0.095367	0.0899471	0.289028	DeCODE	P51570	Chen et al.	n-acetylglutamate	HMDB0001138	ENSG00000108479	GALK1	FALSE
3027	MR-IVW	11448_34_GALK1_GALK1	11448_34_GALK1_GALK1	GCST90199651	docosahexaenoate (dha; 22:6n3)	2	-0.0343763	0.069922	0.622975	DeCODE	P51570	Chen et al.	docosahexaenoate (dha; 22:6n3)	HMDB0002183	ENSG00000108479	GALK1	FALSE
3028	MR-IVW	11448_34_GALK1_GALK1	11448_34_GALK1_GALK1	GCST90199652	1-stearoyl-2-oleoyl-gps (18:0/18:1)	2	-0.0981125	0.0708857	0.16633	DeCODE	P51570	Chen et al.	1-stearoyl-2-oleoyl-gps (18:0/18:1)	HMDB0010163	ENSG00000108479	GALK1	FALSE
3029	MR-IVW	11448_34_GALK1_GALK1	11448_34_GALK1_GALK1	GCST90199654	paraxanthine	2	0.0101856	0.0858509	0.905558	DeCODE	P51570	Chen et al.	paraxanthine	HMDB0001860	ENSG00000108479	GALK1	FALSE
3030	MR-IVW	11448_34_GALK1_GALK1	11448_34_GALK1_GALK1	GCST90199665	n-acetylaspartate (naa)	2	0.0385151	0.0704788	0.584738	DeCODE	P51570	Chen et al.	n-acetylaspartate (naa)	HMDB0000812	ENSG00000108479	GALK1	FALSE
3031	MR-IVW	11448_34_GALK1_GALK1	11448_34_GALK1_GALK1	GCST90199666	palmitoylcarnitine (c16)	2	-0.0596472	0.0725501	0.410991	DeCODE	P51570	Chen et al.	palmitoylcarnitine (c16)	HMDB0000222	ENSG00000108479	GALK1	FALSE
3032	MR-IVW	11448_34_GALK1_GALK1	11448_34_GALK1_GALK1	GCST90199669	acetylcarnitine (c2)	2	0.00855102	0.0711353	0.904319	DeCODE	P51570	Chen et al.	acetylcarnitine (c2)	HMDB0000201	ENSG00000108479	GALK1	FALSE
3033	MR-IVW	11448_34_GALK1_GALK1	11448_34_GALK1_GALK1	GCST90199673	dehydroepiandrosterone sulfate (dhea-s)	2	-0.0103017	0.0739034	0.889139	DeCODE	P51570	Chen et al.	dehydroepiandrosterone sulfate (dhea-s)	HMDB0001032	ENSG00000108479	GALK1	FALSE
3034	MR-IVW	11448_34_GALK1_GALK1	11448_34_GALK1_GALK1	GCST90199691	1-methylhistidine	2	0.0299989	0.0701464	0.668898	DeCODE	P51570	Chen et al.	1-methylhistidine	HMDB0000001	ENSG00000108479	GALK1	FALSE
3035	MR-IVW	11448_34_GALK1_GALK1	11448_34_GALK1_GALK1	GCST90199845	sphinganine-1-phosphate	2	-0.101561	0.0705727	0.150121	DeCODE	P51570	Chen et al.	sphinganine-1-phosphate	HMDB0001383	ENSG00000108479	GALK1	FALSE
3036	MR-IVW	11448_34_GALK1_GALK1	11448_34_GALK1_GALK1	GCST90199896	sulfate*	2	0.136649	0.0701248	0.0513376	DeCODE	P51570	Chen et al.	sulfate*	HMDB01448	ENSG00000108479	GALK1	FALSE
3037	MR-IVW	11448_34_GALK1_GALK1	11448_34_GALK1_GALK1	GCST90199972	sphingomyelin (d18:1/24:1, d18:2/24:0)*	2	-0.0489464	0.0871529	0.574378	DeCODE	P51570	Chen et al.	sphingomyelin (d18:1/24:1, d18:2/24:0)*	HMDB0012107	ENSG00000108479	GALK1	FALSE
3038	MR-IVW	11448_34_GALK1_GALK1	11448_34_GALK1_GALK1	GCST90200001	sphingomyelin (d18:1/20:0, d16:1/22:0)*	2	0.0133046	0.0953499	0.889027	DeCODE	P51570	Chen et al.	sphingomyelin (d18:1/20:0, d16:1/22:0)*	HMDB0012102	ENSG00000108479	GALK1	FALSE
3039	MR-IVW	11448_34_GALK1_GALK1	11448_34_GALK1_GALK1	GCST90200049	myristoyl dihydrosphingomyelin (d18:0/14:0)*	2	-0.0171349	0.0703832	0.807655	DeCODE	P51570	Chen et al.	myristoyl dihydrosphingomyelin (d18:0/14:0)*	HMDB0012085	ENSG00000108479	GALK1	FALSE
3040	MR-IVW	11448_34_GALK1_GALK1	11448_34_GALK1_GALK1	GCST90200056	sphingomyelin (d18:0/18:0, d19:0/17:0)*	2	-0.00539012	0.070912	0.93941	DeCODE	P51570	Chen et al.	sphingomyelin (d18:0/18:0, d19:0/17:0)*	HMDB0012087	ENSG00000108479	GALK1	FALSE
3041	MR-IVW	11448_34_GALK1_GALK1	11448_34_GALK1_GALK1	GCST90200279	pantothenate	2	-0.0143912	0.0702838	0.837761	DeCODE	P51570	Chen et al.	pantothenate	HMDB0000210	ENSG00000108479	GALK1	FALSE
3042	MR-IVW	11448_34_GALK1_GALK1	11448_34_GALK1_GALK1	GCST90200281	phosphoethanolamine	2	-0.0946687	0.0700287	0.176421	DeCODE	P51570	Chen et al.	phosphoethanolamine	HMDB0000224	ENSG00000108479	GALK1	FALSE
3043	MR-IVW	11448_34_GALK1_GALK1	11448_34_GALK1_GALK1	GCST90200283	3-ureidopropionate	2	-0.0028688	0.073251	0.96876	DeCODE	P51570	Chen et al.	3-ureidopropionate	HMDB0000026	ENSG00000108479	GALK1	FALSE
3044	MR-IVW	11448_34_GALK1_GALK1	11448_34_GALK1_GALK1	GCST90200291	sarcosine	2	-0.0611225	0.0701567	0.38363	DeCODE	P51570	Chen et al.	sarcosine	HMDB0000271	ENSG00000108479	GALK1	FALSE
3045	MR-IVW	11448_34_GALK1_GALK1	11448_34_GALK1_GALK1	GCST90200292	trans-4-hydroxyproline	2	0.141104	0.0700321	0.04392	DeCODE	P51570	Chen et al.	trans-4-hydroxyproline	HMDB0000725	ENSG00000108479	GALK1	FALSE
3046	MR-IVW	11448_34_GALK1_GALK1	11448_34_GALK1_GALK1	GCST90200293	thyroxine	2	0.0827441	0.100008	0.408023	DeCODE	P51570	Chen et al.	thyroxine	HMDB0000248	ENSG00000108479	GALK1	FALSE
3047	MR-IVW	11448_34_GALK1_GALK1	11448_34_GALK1_GALK1	GCST90200296	methyl indole-3-acetate	2	-0.0359356	0.090864	0.692483	DeCODE	P51570	Chen et al.	methyl indole-3-acetate	HMDB0029738	ENSG00000108479	GALK1	FALSE
3048	MR-IVW	11448_34_GALK1_GALK1	11448_34_GALK1_GALK1	GCST90200304	citrate	2	0.0837139	0.0700009	0.231736	DeCODE	P51570	Chen et al.	citrate	HMDB0000094	ENSG00000108479	GALK1	FALSE
3049	MR-IVW	11448_34_GALK1_GALK1	11448_34_GALK1_GALK1	GCST90200306	butyrate/isobutyrate (4:0)	2	0.0167567	0.105983	0.874371	DeCODE	P51570	Chen et al.	butyrate/isobutyrate (4:0)	HMDB0000039	ENSG00000108479	GALK1	FALSE
3050	MR-IVW	11448_34_GALK1_GALK1	11448_34_GALK1_GALK1	GCST90200314	n-acetylneuraminate	2	-0.049222	0.0702567	0.483551	DeCODE	P51570	Chen et al.	n-acetylneuraminate	HMDB0000230	ENSG00000108479	GALK1	FALSE
3051	MR-IVW	11448_34_GALK1_GALK1	11448_34_GALK1_GALK1	GCST90200318	acetoacetate	2	-0.00846308	0.076686	0.912124	DeCODE	P51570	Chen et al.	acetoacetate	HMDB0000060	ENSG00000108479	GALK1	FALSE
3052	MR-IVW	11448_34_GALK1_GALK1	11448_34_GALK1_GALK1	GCST90200319	cys-gly, oxidized	2	0.0533017	0.0700161	0.446492	DeCODE	P51570	Chen et al.	cys-gly, oxidized	HMDB0000078	ENSG00000108479	GALK1	FALSE
3053	MR-IVW	11448_34_GALK1_GALK1	11448_34_GALK1_GALK1	GCST90200321	cholate	2	0.00480738	0.0809054	0.952618	DeCODE	P51570	Chen et al.	cholate	HMDB0000619	ENSG00000108479	GALK1	FALSE
3054	MR-IVW	11448_34_GALK1_GALK1	11448_34_GALK1_GALK1	GCST90200323	creatine	2	0.0958203	0.069893	0.170389	DeCODE	P51570	Chen et al.	creatine	HMDB0000064	ENSG00000108479	GALK1	FALSE
3055	MR-IVW	11448_34_GALK1_GALK1	11448_34_GALK1_GALK1	GCST90200325	glycerol	2	-0.0157389	0.0698966	0.821844	DeCODE	P51570	Chen et al.	glycerol	HMDB0000131	ENSG00000108479	GALK1	FALSE
3056	MR-IVW	11448_34_GALK1_GALK1	11448_34_GALK1_GALK1	GCST90200327	choline	2	0.00892906	0.0699926	0.898488	DeCODE	P51570	Chen et al.	choline	HMDB0000097	ENSG00000108479	GALK1	FALSE
3057	MR-IVW	11448_34_GALK1_GALK1	11448_34_GALK1_GALK1	GCST90200335	stearoyl sphingomyelin (d18:1/18:0)	2	-0.016787	0.0758389	0.824819	DeCODE	P51570	Chen et al.	stearoyl sphingomyelin (d18:1/18:0)	HMDB0001348	ENSG00000108479	GALK1	FALSE
3058	MR-IVW	11448_34_GALK1_GALK1	11448_34_GALK1_GALK1	GCST90200336	n-palmitoyl-sphingosine (d18:1/16:0)	2	-0.0611114	0.106362	0.565587	DeCODE	P51570	Chen et al.	n-palmitoyl-sphingosine (d18:1/16:0)	HMDB0004949	ENSG00000108479	GALK1	FALSE
3059	MR-IVW	11448_34_GALK1_GALK1	11448_34_GALK1_GALK1	GCST90200337	taurochenodeoxycholate	2	-0.102727	0.0709152	0.147454	DeCODE	P51570	Chen et al.	taurochenodeoxycholate	HMDB0000951	ENSG00000108479	GALK1	FALSE
3060	MR-IVW	11448_34_GALK1_GALK1	11448_34_GALK1_GALK1	GCST90200341	n-stearoyl-sphingosine (d18:1/18:0)*	2	-0.0191059	0.0973499	0.844407	DeCODE	P51570	Chen et al.	n-stearoyl-sphingosine (d18:1/18:0)*	HMDB0004950	ENSG00000108479	GALK1	FALSE
3061	MR-IVW	11448_34_GALK1_GALK1	11448_34_GALK1_GALK1	GCST90200345	s-adenosylhomocysteine (sah)	2	0.0185957	0.0979855	0.849482	DeCODE	P51570	Chen et al.	s-adenosylhomocysteine (sah)	HMDB00939	ENSG00000108479	GALK1	FALSE
3062	MR-IVW	11448_34_GALK1_GALK1	11448_34_GALK1_GALK1	GCST90200348	quinolinate	2	0.0602902	0.0791905	0.446459	DeCODE	P51570	Chen et al.	quinolinate	HMDB0000232	ENSG00000108479	GALK1	FALSE
3063	MR-IVW	11448_34_GALK1_GALK1	11448_34_GALK1_GALK1	GCST90200349	eicosapentaenoate (epa; 20:5n3)	2	-0.059099	0.077624	0.446448	DeCODE	P51570	Chen et al.	eicosapentaenoate (epa; 20:5n3)	HMDB0001999	ENSG00000108479	GALK1	FALSE
3064	MR-IVW	11448_34_GALK1_GALK1	11448_34_GALK1_GALK1	GCST90200351	n-acetylputrescine	2	-0.0144145	0.0700749	0.837024	DeCODE	P51570	Chen et al.	n-acetylputrescine	HMDB0002064	ENSG00000108479	GALK1	FALSE
3065	MR-IVW	11448_34_GALK1_GALK1	11448_34_GALK1_GALK1	GCST90200354	linoleate (18:2n6)	2	-0.0646496	0.0700017	0.355724	DeCODE	P51570	Chen et al.	linoleate (18:2n6)	HMDB0006270,HMDB0000673	ENSG00000108479	GALK1	FALSE
3066	MR-IVW	11448_34_GALK1_GALK1	11448_34_GALK1_GALK1	GCST90200355	adenosine 5'-diphosphate (adp)	2	0.055411	0.135218	0.68196	DeCODE	P51570	Chen et al.	adenosine 5'-diphosphate (adp)	HMDB0001341	ENSG00000108479	GALK1	TRUE
3067	MR-IVW	11448_34_GALK1_GALK1	11448_34_GALK1_GALK1	GCST90200356	adenosine 5'-monophosphate (amp)	2	-0.00653621	0.0895983	0.941846	DeCODE	P51570	Chen et al.	adenosine 5'-monophosphate (amp)	HMDB0000045	ENSG00000108479	GALK1	FALSE
3068	MR-IVW	11448_34_GALK1_GALK1	11448_34_GALK1_GALK1	GCST90200358	arachidonate (20:4n6)	2	-0.0429153	0.0699515	0.539545	DeCODE	P51570	Chen et al.	arachidonate (20:4n6)	HMDB0001043	ENSG00000108479	GALK1	FALSE
3069	MR-IVW	11448_34_GALK1_GALK1	11448_34_GALK1_GALK1	GCST90200359	5-methylthioadenosine (mta)	2	0.0253582	0.0702155	0.717988	DeCODE	P51570	Chen et al.	5-methylthioadenosine (mta)	HMDB0001173	ENSG00000108479	GALK1	FALSE
3070	MR-IVW	11448_34_GALK1_GALK1	11448_34_GALK1_GALK1	GCST90200361	beta-alanine	2	0.059347	0.0706292	0.400762	DeCODE	P51570	Chen et al.	beta-alanine	HMDB0000056	ENSG00000108479	GALK1	FALSE
3071	MR-IVW	11448_34_GALK1_GALK1	11448_34_GALK1_GALK1	GCST90200362	succinate	2	-0.0615093	0.0713819	0.388857	DeCODE	P51570	Chen et al.	succinate	HMDB0000254	ENSG00000108479	GALK1	FALSE
3072	MR-IVW	11448_34_GALK1_GALK1	11448_34_GALK1_GALK1	GCST90200363	choline phosphate	2	-0.0479344	0.0831945	0.564499	DeCODE	P51570	Chen et al.	choline phosphate	HMDB0001565	ENSG00000108479	GALK1	FALSE
3073	MR-IVW	11448_34_GALK1_GALK1	11448_34_GALK1_GALK1	GCST90200364	cysteinylglycine	2	-0.00333114	0.112446	0.976367	DeCODE	P51570	Chen et al.	cysteinylglycine	HMDB0000078	ENSG00000108479	GALK1	FALSE
3074	MR-IVW	11448_34_GALK1_GALK1	11448_34_GALK1_GALK1	GCST90200365	phenylpyruvate	2	0.0539788	0.0700829	0.441173	DeCODE	P51570	Chen et al.	phenylpyruvate	HMDB0000205	ENSG00000108479	GALK1	FALSE
3075	MR-IVW	11448_34_GALK1_GALK1	11448_34_GALK1_GALK1	GCST90200368	cholesterol	2	-0.00838813	0.0827994	0.919307	DeCODE	P51570	Chen et al.	cholesterol	HMDB0000067	ENSG00000108479	GALK1	FALSE
3076	MR-IVW	11448_34_GALK1_GALK1	11448_34_GALK1_GALK1	GCST90200369	2-hydroxyphenylacetate	2	0.00998883	0.0731519	0.891387	DeCODE	P51570	Chen et al.	2-hydroxyphenylacetate	HMDB0000669	ENSG00000108479	GALK1	FALSE
3077	MR-IVW	11448_34_GALK1_GALK1	11448_34_GALK1_GALK1	GCST90200370	aspartate	2	0.0369692	0.070028	0.597554	DeCODE	P51570	Chen et al.	aspartate	HMDB0000191	ENSG00000108479	GALK1	FALSE
3078	MR-IVW	11448_34_GALK1_GALK1	11448_34_GALK1_GALK1	GCST90200372	arginine	2	0.0434237	0.0809124	0.591491	DeCODE	P51570	Chen et al.	arginine	HMDB0000517	ENSG00000108479	GALK1	FALSE
3079	MR-IVW	11448_34_GALK1_GALK1	11448_34_GALK1_GALK1	GCST90200374	sphinganine	2	-0.0758335	0.0738082	0.304213	DeCODE	P51570	Chen et al.	sphinganine	HMDB0000269	ENSG00000108479	GALK1	FALSE
3080	MR-IVW	11448_34_GALK1_GALK1	11448_34_GALK1_GALK1	GCST90200376	flavin adenine dinucleotide (fad)	2	0.0870044	0.124981	0.486341	DeCODE	P51570	Chen et al.	flavin adenine dinucleotide (fad)	HMDB0001248	ENSG00000108479	GALK1	FALSE
3081	MR-IVW	11448_34_GALK1_GALK1	11448_34_GALK1_GALK1	GCST90200377	histidine	2	0.086763	0.070159	0.216212	DeCODE	P51570	Chen et al.	histidine	HMDB0000177	ENSG00000108479	GALK1	FALSE
3082	MR-IVW	11448_34_GALK1_GALK1	11448_34_GALK1_GALK1	GCST90200378	cortisol	2	-0.19277	0.12335	0.118103	DeCODE	P51570	Chen et al.	cortisol	HMDB0000063	ENSG00000108479	GALK1	FALSE
3083	MR-IVW	11448_34_GALK1_GALK1	11448_34_GALK1_GALK1	GCST90200379	hypotaurine	2	0.129311	0.0884524	0.14376	DeCODE	P51570	Chen et al.	hypotaurine	HMDB0000965	ENSG00000108479	GALK1	FALSE
3084	MR-IVW	11448_34_GALK1_GALK1	11448_34_GALK1_GALK1	GCST90200382	cystine	2	-0.0497745	0.100919	0.621861	DeCODE	P51570	Chen et al.	cystine	HMDB0000192	ENSG00000108479	GALK1	FALSE
3085	MR-IVW	11448_34_GALK1_GALK1	11448_34_GALK1_GALK1	GCST90200383	cystathionine	2	0.133329	0.071065	0.0606349	DeCODE	P51570	Chen et al.	cystathionine	HMDB0000099	ENSG00000108479	GALK1	FALSE
3086	MR-IVW	11448_34_GALK1_GALK1	11448_34_GALK1_GALK1	GCST90200384	guanidinoacetate	2	0.0554155	0.103722	0.593157	DeCODE	P51570	Chen et al.	guanidinoacetate	HMDB0000128	ENSG00000108479	GALK1	FALSE
3087	MR-IVW	11448_34_GALK1_GALK1	11448_34_GALK1_GALK1	GCST90200385	sphingosine	2	-0.110755	0.0712057	0.119846	DeCODE	P51570	Chen et al.	sphingosine	HMDB0000252	ENSG00000108479	GALK1	FALSE
3088	MR-IVW	11448_34_GALK1_GALK1	11448_34_GALK1_GALK1	GCST90200390	stearate (18:0)	2	-0.0665774	0.0699504	0.341208	DeCODE	P51570	Chen et al.	stearate (18:0)	HMDB0000827	ENSG00000108479	GALK1	FALSE
3089	MR-IVW	11448_34_GALK1_GALK1	11448_34_GALK1_GALK1	GCST90200391	methionine	2	-0.0835667	0.0701583	0.233608	DeCODE	P51570	Chen et al.	methionine	HMDB0000696	ENSG00000108479	GALK1	FALSE
3090	MR-IVW	11448_34_GALK1_GALK1	11448_34_GALK1_GALK1	GCST90200392	orotate	2	-0.044593	0.0956714	0.641139	DeCODE	P51570	Chen et al.	orotate	HMDB0000226	ENSG00000108479	GALK1	FALSE
3091	MR-IVW	11448_34_GALK1_GALK1	11448_34_GALK1_GALK1	GCST90200393	phosphate	2	-0.0228101	0.0700585	0.744737	DeCODE	P51570	Chen et al.	phosphate	HMDB0001429	ENSG00000108479	GALK1	FALSE
3092	MR-IVW	11448_34_GALK1_GALK1	11448_34_GALK1_GALK1	GCST90200394	inosine	2	-0.014431	0.0905183	0.873333	DeCODE	P51570	Chen et al.	inosine	HMDB0000195	ENSG00000108479	GALK1	FALSE
3093	MR-IVW	11448_34_GALK1_GALK1	11448_34_GALK1_GALK1	GCST90200395	inosine 5'-monophosphate (imp)	2	-0.16232	0.093397	0.0822187	DeCODE	P51570	Chen et al.	inosine 5'-monophosphate (imp)	HMDB0000175	ENSG00000108479	GALK1	FALSE
3094	MR-IVW	11448_34_GALK1_GALK1	11448_34_GALK1_GALK1	GCST90200396	phenylalanine	2	-0.0947095	0.0701377	0.176908	DeCODE	P51570	Chen et al.	phenylalanine	HMDB0000159	ENSG00000108479	GALK1	FALSE
3095	MR-IVW	11448_34_GALK1_GALK1	11448_34_GALK1_GALK1	GCST90200397	palmitate (16:0)	2	-0.100827	0.0699615	0.149534	DeCODE	P51570	Chen et al.	palmitate (16:0)	HMDB0000220	ENSG00000108479	GALK1	FALSE
3096	MR-IVW	11448_34_GALK1_GALK1	11448_34_GALK1_GALK1	GCST90200400	nicotinamide	2	-0.135451	0.070639	0.0551734	DeCODE	P51570	Chen et al.	nicotinamide	HMDB0001406	ENSG00000108479	GALK1	FALSE
3097	MR-IVW	11448_34_GALK1_GALK1	11448_34_GALK1_GALK1	GCST90200401	myo-inositol	2	0.0107009	0.0851593	0.900003	DeCODE	P51570	Chen et al.	myo-inositol	HMDB0000211	ENSG00000108479	GALK1	FALSE
3098	MR-IVW	11448_34_GALK1_GALK1	11448_34_GALK1_GALK1	GCST90200403	citrulline	2	0.0279863	0.0704411	0.691146	DeCODE	P51570	Chen et al.	citrulline	HMDB0000904	ENSG00000108479	GALK1	FALSE
3099	MR-IVW	11448_34_GALK1_GALK1	11448_34_GALK1_GALK1	GCST90200404	ornithine	2	0.0996204	0.0754325	0.186616	DeCODE	P51570	Chen et al.	ornithine	HMDB0000214	ENSG00000108479	GALK1	FALSE
3100	MR-IVW	11448_34_GALK1_GALK1	11448_34_GALK1_GALK1	GCST90200405	retinol (vitamin a)	2	0.10246	0.0745882	0.169543	DeCODE	P51570	Chen et al.	retinol (vitamin a)	HMDB0000305	ENSG00000108479	GALK1	FALSE
3101	MR-IVW	11448_34_GALK1_GALK1	11448_34_GALK1_GALK1	GCST90200406	1-methylnicotinamide	2	-0.0266939	0.0712135	0.707777	DeCODE	P51570	Chen et al.	1-methylnicotinamide	HMDB0000699	ENSG00000108479	GALK1	FALSE
3102	MR-IVW	11448_34_GALK1_GALK1	11448_34_GALK1_GALK1	GCST90200407	uridine	2	0.105119	0.070031	0.133347	DeCODE	P51570	Chen et al.	uridine	HMDB0000296	ENSG00000108479	GALK1	FALSE
3103	MR-IVW	11448_34_GALK1_GALK1	11448_34_GALK1_GALK1	GCST90200410	phytanate	2	-0.0746914	0.0701589	0.287056	DeCODE	P51570	Chen et al.	phytanate	HMDB0000801	ENSG00000108479	GALK1	FALSE
3104	MR-IVW	11448_34_GALK1_GALK1	11448_34_GALK1_GALK1	GCST90200412	glutamate	2	-0.00354562	0.0724044	0.960943	DeCODE	P51570	Chen et al.	glutamate	HMDB0000148	ENSG00000108479	GALK1	FALSE
3105	MR-IVW	11448_34_GALK1_GALK1	11448_34_GALK1_GALK1	GCST90200413	2'-deoxyuridine	2	0.0428878	0.0915945	0.639616	DeCODE	P51570	Chen et al.	2'-deoxyuridine	HMDB0000012	ENSG00000108479	GALK1	FALSE
3106	MR-IVW	11448_34_GALK1_GALK1	11448_34_GALK1_GALK1	GCST90200415	serine	2	0.116177	0.0801196	0.147045	DeCODE	P51570	Chen et al.	serine	HMDB0000187	ENSG00000108479	GALK1	FALSE
3107	MR-IVW	11448_34_GALK1_GALK1	11448_34_GALK1_GALK1	GCST90200417	urea	2	0.0132848	0.0700949	0.84968	DeCODE	P51570	Chen et al.	urea	HMDB0000294	ENSG00000108479	GALK1	FALSE
3108	MR-IVW	11448_34_GALK1_GALK1	11448_34_GALK1_GALK1	GCST90200418	pyridoxal	2	0.0134381	0.0710373	0.84996	DeCODE	P51570	Chen et al.	pyridoxal	HMDB0001545	ENSG00000108479	GALK1	FALSE
3109	MR-IVW	11448_34_GALK1_GALK1	11448_34_GALK1_GALK1	GCST90200419	glutamine	2	0.0498103	0.0700326	0.476933	DeCODE	P51570	Chen et al.	glutamine	HMDB0000641	ENSG00000108479	GALK1	FALSE
3110	MR-IVW	11448_34_GALK1_GALK1	11448_34_GALK1_GALK1	GCST90200422	serotonin	2	-0.0671906	0.0959054	0.483557	DeCODE	P51570	Chen et al.	serotonin	HMDB0000259	ENSG00000108479	GALK1	FALSE
3111	MR-IVW	11448_34_GALK1_GALK1	11448_34_GALK1_GALK1	GCST90200423	spermidine	2	-0.0906721	0.0742157	0.221807	DeCODE	P51570	Chen et al.	spermidine	HMDB0001257	ENSG00000108479	GALK1	FALSE
3112	MR-IVW	11448_34_GALK1_GALK1	11448_34_GALK1_GALK1	GCST90200427	tyrosine	2	0.0155246	0.0700368	0.824576	DeCODE	P51570	Chen et al.	tyrosine	HMDB0000158	ENSG00000108479	GALK1	FALSE
3113	MR-IVW	11448_34_GALK1_GALK1	11448_34_GALK1_GALK1	GCST90200429	cytidine	2	-0.152742	0.0726901	0.0356169	DeCODE	P51570	Chen et al.	cytidine	HMDB0000089	ENSG00000108479	GALK1	FALSE
3114	MR-IVW	11448_34_GALK1_GALK1	11448_34_GALK1_GALK1	GCST90200430	pyruvate	2	-0.0617267	0.0799656	0.440165	DeCODE	P51570	Chen et al.	pyruvate	HMDB0000243	ENSG00000108479	GALK1	FALSE
3115	MR-IVW	11448_34_GALK1_GALK1	11448_34_GALK1_GALK1	GCST90200431	alanine	2	-0.0054993	0.069981	0.937364	DeCODE	P51570	Chen et al.	alanine	HMDB0000161	ENSG00000108479	GALK1	FALSE
3116	MR-IVW	11448_34_GALK1_GALK1	11448_34_GALK1_GALK1	GCST90200432	threonine	2	0.0617119	0.0968504	0.524002	DeCODE	P51570	Chen et al.	threonine	HMDB0000167	ENSG00000108479	GALK1	FALSE
3117	MR-IVW	11448_34_GALK1_GALK1	11448_34_GALK1_GALK1	GCST90200437	fructose	2	-0.0209198	0.0705291	0.766762	DeCODE	P51570	Chen et al.	fructose	HMDB0000660	ENSG00000108479	GALK1	FALSE
3118	MR-IVW	11448_34_GALK1_GALK1	11448_34_GALK1_GALK1	GCST90200438	alpha-ketobutyrate	2	0.061113	0.0702894	0.384602	DeCODE	P51570	Chen et al.	alpha-ketobutyrate	HMDB0000005	ENSG00000108479	GALK1	FALSE
3119	MR-IVW	11448_34_GALK1_GALK1	11448_34_GALK1_GALK1	GCST90200439	cysteine	2	-0.0502504	0.117562	0.66906	DeCODE	P51570	Chen et al.	cysteine	HMDB0000574	ENSG00000108479	GALK1	FALSE
3120	MR-IVW	11448_34_GALK1_GALK1	11448_34_GALK1_GALK1	GCST90200440	glucose	2	0.0193623	0.070589	0.783857	DeCODE	P51570	Chen et al.	glucose	HMDB0000122	ENSG00000108479	GALK1	FALSE
3121	MR-IVW	11448_34_GALK1_GALK1	11448_34_GALK1_GALK1	GCST90200441	tryptophan	2	0.120146	0.070103	0.0865562	DeCODE	P51570	Chen et al.	tryptophan	HMDB0000929	ENSG00000108479	GALK1	FALSE
3122	MR-IVW	11448_34_GALK1_GALK1	11448_34_GALK1_GALK1	GCST90200442	valine	2	-0.00141768	0.0726431	0.98443	DeCODE	P51570	Chen et al.	valine	HMDB0000883	ENSG00000108479	GALK1	FALSE
3123	MR-IVW	11448_34_GALK1_GALK1	11448_34_GALK1_GALK1	GCST90200444	dihydroorotate	2	0.0293103	0.0702779	0.676632	DeCODE	P51570	Chen et al.	dihydroorotate	HMDB03349	ENSG00000108479	GALK1	FALSE
3124	MR-IVW	11448_34_GALK1_GALK1	11448_34_GALK1_GALK1	GCST90200447	maltose	2	-0.109331	0.0798285	0.170819	DeCODE	P51570	Chen et al.	maltose	HMDB0000163	ENSG00000108479	GALK1	FALSE
3125	MR-IVW	11448_34_GALK1_GALK1	11448_34_GALK1_GALK1	GCST90200452	asparagine	2	-0.0121074	0.0700663	0.862809	DeCODE	P51570	Chen et al.	asparagine	HMDB0000168	ENSG00000108479	GALK1	FALSE
3126	MR-IVW	11448_34_GALK1_GALK1	11448_34_GALK1_GALK1	GCST90200455	alpha-ketoglutarate	2	0.065013	0.120394	0.589195	DeCODE	P51570	Chen et al.	alpha-ketoglutarate	HMDB0000208	ENSG00000108479	GALK1	FALSE
3127	MR-IVW	11448_34_GALK1_GALK1	11448_34_GALK1_GALK1	GCST90200680	5-acetylamino-6-formylamino-3-methyluracil	2	0.0814371	0.072981	0.264479	DeCODE	P51570	Chen et al.	5-acetylamino-6-formylamino-3-methyluracil	HMDB0011105	ENSG00000108479	GALK1	FALSE
3128	MR-IVW	11448_34_GALK1_GALK1	11448_34_GALK1_GALK1	GCST90200684	n-acetyl-aspartyl-glutamate (naag)	2	-0.010967	0.0724797	0.87973	DeCODE	P51570	Chen et al.	n-acetyl-aspartyl-glutamate (naag)	HMDB0001067	ENSG00000108479	GALK1	FALSE
3129	MR-IVW	11448_34_GALK1_GALK1	11448_34_GALK1_GALK1	GCST90200687	bilirubin (e,z or z,e)*	2	-0.0902805	0.0700953	0.197757	DeCODE	P51570	Chen et al.	bilirubin (e,z or z,e)*	HMDB0000488	ENSG00000108479	GALK1	FALSE
3130	MR-IVW	11448_34_GALK1_GALK1	11448_34_GALK1_GALK1	GCST90200691	n-delta-acetylornithine	2	0.0116767	0.0700065	0.867532	DeCODE	P51570	Chen et al.	n-delta-acetylornithine	HMDB0003357	ENSG00000108479	GALK1	FALSE
3131	MR-IVW	11448_34_GALK1_GALK1	11448_34_GALK1_GALK1	GCST90200704	bilirubin (z,z)	2	-0.127756	0.0699952	0.0679691	DeCODE	P51570	Chen et al.	bilirubin (z,z)	HMDB0000054	ENSG00000108479	GALK1	FALSE
3132	MR-IVW	11448_34_GALK1_GALK1	11448_34_GALK1_GALK1	GCST90200706	biliverdin	2	-0.133253	0.0699837	0.0569019	DeCODE	P51570	Chen et al.	biliverdin	HMDB0001008	ENSG00000108479	GALK1	FALSE
3133	MR-IVW	11448_34_GALK1_GALK1	11448_34_GALK1_GALK1	GCST90200707	glycine	2	-0.0234371	0.069993	0.737738	DeCODE	P51570	Chen et al.	glycine	HMDB0000123	ENSG00000108479	GALK1	FALSE
3134	MR-IVW	11448_34_GALK1_GALK1	11448_34_GALK1_GALK1	M00053	glutamine	2	0.153261	0.126695	0.226401	DeCODE	P51570	Shin et al.	glutamine	HMDB0000641	ENSG00000108479	GALK1	FALSE
3135	MR-IVW	11448_34_GALK1_GALK1	11448_34_GALK1_GALK1	M00054	tryptophan	2	0.0814002	0.185839	0.661376	DeCODE	P51570	Shin et al.	tryptophan	HMDB0000929	ENSG00000108479	GALK1	FALSE
3136	MR-IVW	11448_34_GALK1_GALK1	11448_34_GALK1_GALK1	M00059	histidine	2	0.052006	0.126845	0.68181	DeCODE	P51570	Shin et al.	histidine	HMDB0000177	ENSG00000108479	GALK1	FALSE
3137	MR-IVW	11448_34_GALK1_GALK1	11448_34_GALK1_GALK1	M00063	cholesterol	2	0.0842826	0.126761	0.50612	DeCODE	P51570	Shin et al.	cholesterol	HMDB0000067	ENSG00000108479	GALK1	FALSE
3138	MR-IVW	11448_34_GALK1_GALK1	11448_34_GALK1_GALK1	M00064	phenylalanine	2	0.0957921	0.126855	0.450171	DeCODE	P51570	Shin et al.	phenylalanine	HMDB0000159	ENSG00000108479	GALK1	FALSE
3139	MR-IVW	11448_34_GALK1_GALK1	11448_34_GALK1_GALK1	M00555	adenosine	2	0.162576	0.12693	0.200252	DeCODE	P51570	Shin et al.	adenosine	HMDB0000050	ENSG00000108479	GALK1	FALSE
3140	MR-IVW	11448_34_GALK1_GALK1	11448_34_GALK1_GALK1	M00577	fructose	2	-0.22906	0.127032	0.0713616	DeCODE	P51570	Shin et al.	fructose	HMDB0000660	ENSG00000108479	GALK1	FALSE
3141	MR-IVW	11448_34_GALK1_GALK1	11448_34_GALK1_GALK1	M00599	pyruvate	2	0.116401	0.127874	0.362676	DeCODE	P51570	Shin et al.	pyruvate	HMDB0000243	ENSG00000108479	GALK1	FALSE
3142	MR-IVW	11448_34_GALK1_GALK1	11448_34_GALK1_GALK1	M00606	uridine	2	0.203791	0.165939	0.219407	DeCODE	P51570	Shin et al.	uridine	HMDB0000296	ENSG00000108479	GALK1	FALSE
3143	MR-IVW	11448_34_GALK1_GALK1	11448_34_GALK1_GALK1	M01105	linoleate (18:2n6)	2	-0.115151	0.127031	0.364682	DeCODE	P51570	Shin et al.	linoleate (18:2n6)	HMDB0006270,HMDB0000673	ENSG00000108479	GALK1	FALSE
3144	MR-IVW	11448_34_GALK1_GALK1	11448_34_GALK1_GALK1	M01110	arachidonate (20:4n6)	2	0.0409072	0.126744	0.746881	DeCODE	P51570	Shin et al.	arachidonate (20:4n6)	HMDB0001043	ENSG00000108479	GALK1	FALSE
3145	MR-IVW	11448_34_GALK1_GALK1	11448_34_GALK1_GALK1	M01123	inosine	2	-0.0320595	0.211762	0.879665	DeCODE	P51570	Shin et al.	inosine	HMDB0000195	ENSG00000108479	GALK1	FALSE
3146	MR-IVW	11448_34_GALK1_GALK1	11448_34_GALK1_GALK1	M01284	threonine	2	-0.0767851	0.144255	0.594526	DeCODE	P51570	Shin et al.	threonine	HMDB0000167	ENSG00000108479	GALK1	FALSE
3147	MR-IVW	11448_34_GALK1_GALK1	11448_34_GALK1_GALK1	M01299	tyrosine	2	0.0543375	0.145851	0.709479	DeCODE	P51570	Shin et al.	tyrosine	HMDB0000158	ENSG00000108479	GALK1	FALSE
3148	MR-IVW	11448_34_GALK1_GALK1	11448_34_GALK1_GALK1	M01302	methionine	2	-0.196525	0.126906	0.12148	DeCODE	P51570	Shin et al.	methionine	HMDB0000696	ENSG00000108479	GALK1	FALSE
3149	MR-IVW	11448_34_GALK1_GALK1	11448_34_GALK1_GALK1	M01336	palmitate (16:0)	2	-0.0943922	0.126873	0.456883	DeCODE	P51570	Shin et al.	palmitate (16:0)	HMDB0000220	ENSG00000108479	GALK1	FALSE
3150	MR-IVW	11448_34_GALK1_GALK1	11448_34_GALK1_GALK1	M01358	stearate (18:0)	2	-0.14032	0.126845	0.268625	DeCODE	P51570	Shin et al.	stearate (18:0)	HMDB0000827	ENSG00000108479	GALK1	FALSE
3151	MR-IVW	11448_34_GALK1_GALK1	11448_34_GALK1_GALK1	M01493	ornithine	2	0.0551305	0.127264	0.664871	DeCODE	P51570	Shin et al.	ornithine	HMDB0000214	ENSG00000108479	GALK1	FALSE
3152	MR-IVW	11448_34_GALK1_GALK1	11448_34_GALK1_GALK1	M01508	pantothenate	2	-0.028801	0.128564	0.822741	DeCODE	P51570	Shin et al.	pantothenate	HMDB0000210	ENSG00000108479	GALK1	FALSE
3153	MR-IVW	11448_34_GALK1_GALK1	11448_34_GALK1_GALK1	M01564	citrate	2	-0.202402	0.148328	0.17239	DeCODE	P51570	Shin et al.	citrate	HMDB0000094	ENSG00000108479	GALK1	FALSE
3154	MR-IVW	11448_34_GALK1_GALK1	11448_34_GALK1_GALK1	M01638	arginine	2	0.127687	0.129064	0.322504	DeCODE	P51570	Shin et al.	arginine	HMDB0000517	ENSG00000108479	GALK1	FALSE
3155	MR-IVW	11448_34_GALK1_GALK1	11448_34_GALK1_GALK1	M01640	ascorbate (vitamin c)	2	0.112349	0.239493	0.638989	DeCODE	P51570	Shin et al.	ascorbate (vitamin c)	HMDB0000044	ENSG00000108479	GALK1	FALSE
3156	MR-IVW	11448_34_GALK1_GALK1	11448_34_GALK1_GALK1	M01649	valine	2	0.143897	0.130387	0.269759	DeCODE	P51570	Shin et al.	valine	HMDB0000883	ENSG00000108479	GALK1	FALSE
3157	MR-IVW	11448_34_GALK1_GALK1	11448_34_GALK1_GALK1	M01670	urea	2	-0.193745	0.126903	0.126831	DeCODE	P51570	Shin et al.	urea	HMDB0000294	ENSG00000108479	GALK1	FALSE
3158	MR-IVW	11448_34_GALK1_GALK1	11448_34_GALK1_GALK1	M01712	cortisol	2	-0.281537	0.16855	0.0948503	DeCODE	P51570	Shin et al.	cortisol	HMDB0000063	ENSG00000108479	GALK1	FALSE
3159	MR-IVW	11448_34_GALK1_GALK1	11448_34_GALK1_GALK1	M01827	riboflavin (vitamin b2)	2	-0.0156243	0.275587	0.954789	DeCODE	P51570	Shin et al.	riboflavin (vitamin b2)	HMDB0000244	ENSG00000108479	GALK1	FALSE
3160	MR-IVW	11448_34_GALK1_GALK1	11448_34_GALK1_GALK1	M02132	citrulline	2	-0.220015	0.221812	0.321247	DeCODE	P51570	Shin et al.	citrulline	HMDB0000904	ENSG00000108479	GALK1	FALSE
3161	MR-IVW	11448_34_GALK1_GALK1	11448_34_GALK1_GALK1	M02137	biliverdin	2	-0.242506	0.218294	0.266606	DeCODE	P51570	Shin et al.	biliverdin	HMDB0001008	ENSG00000108479	GALK1	FALSE
3162	MR-IVW	11448_34_GALK1_GALK1	11448_34_GALK1_GALK1	M02342	serotonin (5ht)	2	0.0436868	0.142951	0.759903	DeCODE	P51570	Shin et al.	serotonin (5ht)	HMDB0000259	ENSG00000108479	GALK1	FALSE
3163	MR-IVW	11448_34_GALK1_GALK1	11448_34_GALK1_GALK1	M03147	xanthine	2	-0.0977757	0.193225	0.612843	DeCODE	P51570	Shin et al.	xanthine	HMDB0000292	ENSG00000108479	GALK1	FALSE
3164	MR-IVW	11448_34_GALK1_GALK1	11448_34_GALK1_GALK1	M11438	phosphate	2	0.000115985	0.126969	0.999271	DeCODE	P51570	Shin et al.	phosphate	HMDB0001429	ENSG00000108479	GALK1	FALSE
3165	MR-IVW	11448_34_GALK1_GALK1	11448_34_GALK1_GALK1	M15122	glycerol	2	-0.0810716	0.135958	0.550974	DeCODE	P51570	Shin et al.	glycerol	HMDB0000131	ENSG00000108479	GALK1	FALSE
3166	MR-IVW	11448_34_GALK1_GALK1	11448_34_GALK1_GALK1	M15488	acetylphosphate	2	0.162576	0.12693	0.200252	DeCODE	P51570	Shin et al.	acetylphosphate	HMDB0001494	ENSG00000108479	GALK1	FALSE
3167	MR-IVW	11448_34_GALK1_GALK1	11448_34_GALK1_GALK1	M15506	choline	2	-0.275855	0.127226	0.030142	DeCODE	P51570	Shin et al.	choline	HMDB0000097	ENSG00000108479	GALK1	FALSE
3168	MR-IVW	11448_34_GALK1_GALK1	11448_34_GALK1_GALK1	M15630	n-acetylornithine	2	-0.201038	0.130548	0.123571	DeCODE	P51570	Shin et al.	n-acetylornithine	HMDB0003357	ENSG00000108479	GALK1	FALSE
3169	MR-IVW	11448_34_GALK1_GALK1	11448_34_GALK1_GALK1	M15677	3-methylhistidine	2	-0.188131	0.146647	0.199534	DeCODE	P51570	Shin et al.	3-methylhistidine	HMDB0000479	ENSG00000108479	GALK1	FALSE
3170	MR-IVW	11448_34_GALK1_GALK1	11448_34_GALK1_GALK1	M15990	glycerophosphorylcholine (gpc)	2	-0.0526552	0.132097	0.690181	DeCODE	P51570	Shin et al.	glycerophosphorylcholine (gpc)	HMDB0000086	ENSG00000108479	GALK1	FALSE
3171	MR-IVW	11448_34_GALK1_GALK1	11448_34_GALK1_GALK1	M15996	aspartate	2	-0.0162509	0.164366	0.921241	DeCODE	P51570	Shin et al.	aspartate	HMDB0000191	ENSG00000108479	GALK1	FALSE
3172	MR-IVW	11448_34_GALK1_GALK1	11448_34_GALK1_GALK1	M18254	paraxanthine	2	0.2365	0.129361	0.0675165	DeCODE	P51570	Shin et al.	paraxanthine	HMDB0001860	ENSG00000108479	GALK1	FALSE
3173	MR-IVW	11448_34_GALK1_GALK1	11448_34_GALK1_GALK1	M18467	eicosapentaenoate (epa; 20:5n3)	2	-0.0575215	0.126741	0.649936	DeCODE	P51570	Shin et al.	eicosapentaenoate (epa; 20:5n3)	HMDB0001999	ENSG00000108479	GALK1	FALSE
3174	MR-IVW	11448_34_GALK1_GALK1	11448_34_GALK1_GALK1	M18474	estrone 3-sulfate	2	-0.0326161	0.359197	0.927649	DeCODE	P51570	Shin et al.	estrone 3-sulfate	HMDB0001425	ENSG00000108479	GALK1	FALSE
3175	MR-IVW	11448_34_GALK1_GALK1	11448_34_GALK1_GALK1	M18494	taurochenodeoxycholate	2	0.0555524	0.14837	0.708093	DeCODE	P51570	Shin et al.	taurochenodeoxycholate	HMDB0000951	ENSG00000108479	GALK1	FALSE
3176	MR-IVW	11448_34_GALK1_GALK1	11448_34_GALK1_GALK1	M19323	docosahexaenoate (dha; 22:6n3)	2	0.0605712	0.158322	0.70203	DeCODE	P51570	Shin et al.	docosahexaenoate (dha; 22:6n3)	HMDB0002183	ENSG00000108479	GALK1	FALSE
3177	MR-IVW	11448_34_GALK1_GALK1	11448_34_GALK1_GALK1	M19934	myo-inositol	2	-0.340287	0.126839	0.0073003	DeCODE	P51570	Shin et al.	myo-inositol	HMDB0000211	ENSG00000108479	GALK1	FALSE
3178	MR-IVW	11448_34_GALK1_GALK1	11448_34_GALK1_GALK1	M20489	glucose	2	0.0923935	0.127102	0.467273	DeCODE	P51570	Shin et al.	glucose	HMDB0000122	ENSG00000108479	GALK1	FALSE
3179	MR-IVW	11448_34_GALK1_GALK1	11448_34_GALK1_GALK1	M21044	2-hydroxybutyrate (ahb)	2	-0.0579337	0.150977	0.701183	DeCODE	P51570	Shin et al.	2-hydroxybutyrate (ahb)	HMDB0000008	ENSG00000108479	GALK1	FALSE
3180	MR-IVW	11448_34_GALK1_GALK1	11448_34_GALK1_GALK1	M22189	palmitoylcarnitine (c16)	2	-0.193713	0.127674	0.129203	DeCODE	P51570	Shin et al.	palmitoylcarnitine (c16)	HMDB0000222	ENSG00000108479	GALK1	FALSE
3181	MR-IVW	11448_34_GALK1_GALK1	11448_34_GALK1_GALK1	M22842	cholate	2	-0.194377	0.145358	0.181147	DeCODE	P51570	Shin et al.	cholate	HMDB0000619	ENSG00000108479	GALK1	FALSE
3182	MR-IVW	11448_34_GALK1_GALK1	11448_34_GALK1_GALK1	M27716	bilirubin (z,z)	2	-0.0228217	0.136044	0.866778	DeCODE	P51570	Shin et al.	bilirubin (z,z)	HMDB0000054	ENSG00000108479	GALK1	FALSE
3183	MR-IVW	11448_34_GALK1_GALK1	11448_34_GALK1_GALK1	M27718	creatine	2	0.302011	0.134471	0.0247092	DeCODE	P51570	Shin et al.	creatine	HMDB0000064	ENSG00000108479	GALK1	FALSE
3184	MR-IVW	11448_34_GALK1_GALK1	11448_34_GALK1_GALK1	M31453	cysteine	2	-0.0967277	0.127701	0.448777	DeCODE	P51570	Shin et al.	cysteine	HMDB0000574	ENSG00000108479	GALK1	FALSE
3185	MR-IVW	11448_34_GALK1_GALK1	11448_34_GALK1_GALK1	M31454	cystine	2	-0.482611	0.244221	0.0481411	DeCODE	P51570	Shin et al.	cystine	HMDB0000192	ENSG00000108479	GALK1	FALSE
3186	MR-IVW	11448_34_GALK1_GALK1	11448_34_GALK1_GALK1	M32198	acetylcarnitine (c2)	2	-0.00213	0.183244	0.990726	DeCODE	P51570	Shin et al.	acetylcarnitine (c2)	HMDB0000201	ENSG00000108479	GALK1	FALSE
3187	MR-IVW	11448_34_GALK1_GALK1	11448_34_GALK1_GALK1	M32315	serine	2	-0.0214984	0.199553	0.914208	DeCODE	P51570	Shin et al.	serine	HMDB0000187	ENSG00000108479	GALK1	FALSE
3188	MR-IVW	11448_34_GALK1_GALK1	11448_34_GALK1_GALK1	M32319	trans-4-hydroxyproline	2	-0.0997286	0.126837	0.431706	DeCODE	P51570	Shin et al.	trans-4-hydroxyproline	HMDB0000725	ENSG00000108479	GALK1	FALSE
3189	MR-IVW	11448_34_GALK1_GALK1	11448_34_GALK1_GALK1	M32322	glutamate	2	0.306022	0.126798	0.0158014	DeCODE	P51570	Shin et al.	glutamate	HMDB0000148	ENSG00000108479	GALK1	FALSE
3190	MR-IVW	11448_34_GALK1_GALK1	11448_34_GALK1_GALK1	M32338	glycine	2	-0.13205	0.165011	0.423566	DeCODE	P51570	Shin et al.	glycine	HMDB0000123	ENSG00000108479	GALK1	FALSE
3191	MR-IVW	11448_34_GALK1_GALK1	11448_34_GALK1_GALK1	M32339	alanine	2	0.18484	0.126929	0.145325	DeCODE	P51570	Shin et al.	alanine	HMDB0000161	ENSG00000108479	GALK1	FALSE
3192	MR-IVW	11448_34_GALK1_GALK1	11448_34_GALK1_GALK1	M32425	dehydroepiandrosterone sulfate (dhea-s)	2	0.0263534	0.126923	0.835516	DeCODE	P51570	Shin et al.	dehydroepiandrosterone sulfate (dhea-s)	HMDB0001032	ENSG00000108479	GALK1	FALSE
3193	MR-IVW	11448_34_GALK1_GALK1	11448_34_GALK1_GALK1	M32458	oleamide	2	-0.21511	0.131179	0.101043	DeCODE	P51570	Shin et al.	oleamide	HMDB0002117	ENSG00000108479	GALK1	FALSE
3194	MR-IVW	11448_34_GALK1_GALK1	11448_34_GALK1_GALK1	M32593	heme	2	-0.20497	0.140943	0.14587	DeCODE	P51570	Shin et al.	heme	HMDB0003178	ENSG00000108479	GALK1	FALSE
3195	MR-IVW	11448_34_GALK1_GALK1	11448_34_GALK1_GALK1	M33453	alpha-ketoglutarate	2	0.26069	0.143849	0.0699477	DeCODE	P51570	Shin et al.	alpha-ketoglutarate	HMDB0000208	ENSG00000108479	GALK1	FALSE
3196	MR-IVW	11448_34_GALK1_GALK1	11448_34_GALK1_GALK1	M34106	bilirubin (e,z or z,e)*	2	-0.330846	0.154424	0.0321573	DeCODE	P51570	Shin et al.	bilirubin (e,z or z,e)*	HMDB0000488	ENSG00000108479	GALK1	FALSE
3197	MR-IVW	11448_34_GALK1_GALK1	11448_34_GALK1_GALK1	M34283	asparagine	2	-0.130445	0.140096	0.351796	DeCODE	P51570	Shin et al.	asparagine	HMDB0000168	ENSG00000108479	GALK1	FALSE
3198	MR-IVW	11448_34_GALK1_GALK1	11448_34_GALK1_GALK1	bioa_001	alanine	2	0.0405608	0.0370624	0.273783	DeCODE	P51570	Lotta et al.	alanine	HMDB0000161	ENSG00000108479	GALK1	FALSE
3199	MR-IVW	11448_34_GALK1_GALK1	11448_34_GALK1_GALK1	bioa_002	arginine	2	0.0759544	0.0620636	0.221022	DeCODE	P51570	Lotta et al.	arginine	HMDB0000517	ENSG00000108479	GALK1	FALSE
3200	MR-IVW	11448_34_GALK1_GALK1	11448_34_GALK1_GALK1	bioa_003	asparagine	2	-0.0481809	0.0696206	0.488906	DeCODE	P51570	Lotta et al.	asparagine	HMDB0000168	ENSG00000108479	GALK1	FALSE
3201	MR-IVW	11448_34_GALK1_GALK1	11448_34_GALK1_GALK1	bioa_004	aspartate	2	-0.0490816	0.0796708	0.537858	DeCODE	P51570	Lotta et al.	aspartate	HMDB0000191	ENSG00000108479	GALK1	FALSE
3202	MR-IVW	11448_34_GALK1_GALK1	11448_34_GALK1_GALK1	bioa_005	citrulline	2	-0.0903188	0.0618452	0.14418	DeCODE	P51570	Lotta et al.	citrulline	HMDB0000904	ENSG00000108479	GALK1	FALSE
3203	MR-IVW	11448_34_GALK1_GALK1	11448_34_GALK1_GALK1	bioa_006	glutamine	2	0.00751761	0.0373659	0.840551	DeCODE	P51570	Lotta et al.	glutamine	HMDB0000641	ENSG00000108479	GALK1	FALSE
3204	MR-IVW	11448_34_GALK1_GALK1	11448_34_GALK1_GALK1	bioa_007	glutamate	2	0.170331	0.0618076	0.00585446	DeCODE	P51570	Lotta et al.	glutamate	HMDB0000148	ENSG00000108479	GALK1	FALSE
3205	MR-IVW	11448_34_GALK1_GALK1	11448_34_GALK1_GALK1	bioa_008	glycine	2	-0.0152742	0.0446206	0.732115	DeCODE	P51570	Lotta et al.	glycine	HMDB0000123	ENSG00000108479	GALK1	FALSE
3206	MR-IVW	11448_34_GALK1_GALK1	11448_34_GALK1_GALK1	bioa_009	histidine	2	0.03051	0.0651674	0.639657	DeCODE	P51570	Lotta et al.	histidine	HMDB0000177	ENSG00000108479	GALK1	FALSE
3207	MR-IVW	11448_34_GALK1_GALK1	11448_34_GALK1_GALK1	bioa_013	methionine	2	-0.0515124	0.0618197	0.404693	DeCODE	P51570	Lotta et al.	methionine	HMDB0000696	ENSG00000108479	GALK1	FALSE
3208	MR-IVW	11448_34_GALK1_GALK1	11448_34_GALK1_GALK1	bioa_014	ornithine	2	0.00325946	0.0618669	0.957983	DeCODE	P51570	Lotta et al.	ornithine	HMDB0000214	ENSG00000108479	GALK1	FALSE
3209	MR-IVW	11448_34_GALK1_GALK1	11448_34_GALK1_GALK1	bioa_015	phenylethylamine	2	0.0259896	0.076015	0.732425	DeCODE	P51570	Lotta et al.	phenylethylamine	HMDB0012275	ENSG00000108479	GALK1	FALSE
3210	MR-IVW	11448_34_GALK1_GALK1	11448_34_GALK1_GALK1	bioa_016	phenylalanine	2	0.0193775	0.038801	0.617493	DeCODE	P51570	Lotta et al.	phenylalanine	HMDB0000159	ENSG00000108479	GALK1	FALSE
3211	MR-IVW	11448_34_GALK1_GALK1	11448_34_GALK1_GALK1	bioa_018	serine	2	-0.115171	0.0618298	0.0625037	DeCODE	P51570	Lotta et al.	serine	HMDB0000187	ENSG00000108479	GALK1	FALSE
3212	MR-IVW	11448_34_GALK1_GALK1	11448_34_GALK1_GALK1	bioa_019	threonine	2	-0.0539	0.0870907	0.535986	DeCODE	P51570	Lotta et al.	threonine	HMDB0000167	ENSG00000108479	GALK1	FALSE
3213	MR-IVW	11448_34_GALK1_GALK1	11448_34_GALK1_GALK1	bioa_020	tryptophan	2	0.128966	0.0814396	0.113289	DeCODE	P51570	Lotta et al.	tryptophan	HMDB0000929	ENSG00000108479	GALK1	FALSE
3214	MR-IVW	11448_34_GALK1_GALK1	11448_34_GALK1_GALK1	bioa_021	tyrosine	2	0.0632831	0.0370422	0.0875608	DeCODE	P51570	Lotta et al.	tyrosine	HMDB0000158	ENSG00000108479	GALK1	FALSE
3215	MR-IVW	11448_34_GALK1_GALK1	11448_34_GALK1_GALK1	bioa_022	valine	2	0.072803	0.0439968	0.0979786	DeCODE	P51570	Lotta et al.	valine	HMDB0000883	ENSG00000108479	GALK1	FALSE
3216	MR-IVW	11448_34_GALK1_GALK1	11448_34_GALK1_GALK1	bioa_023	n-acetylornithine	2	-0.0925304	0.116788	0.42819	DeCODE	P51570	Lotta et al.	n-acetylornithine	HMDB0003357	ENSG00000108479	GALK1	FALSE
3217	MR-IVW	11448_34_GALK1_GALK1	11448_34_GALK1_GALK1	bioa_030	trans-hydroxyproline	2	0.0259435	0.0618911	0.675085	DeCODE	P51570	Lotta et al.	trans-hydroxyproline	HMDB0000725	ENSG00000108479	GALK1	FALSE
3218	MR-IVW	11448_34_GALK1_GALK1	11448_34_GALK1_GALK1	bioa_031	sarcosine	2	-0.0573008	0.0464864	0.217711	DeCODE	P51570	Lotta et al.	sarcosine	HMDB0000271	ENSG00000108479	GALK1	FALSE
3219	MR-IVW	11448_34_GALK1_GALK1	11448_34_GALK1_GALK1	bioa_032	serotonin	2	-0.0374817	0.0953244	0.694171	DeCODE	P51570	Lotta et al.	serotonin	HMDB0000259	ENSG00000108479	GALK1	FALSE
3220	MR-IVW	11448_34_GALK1_GALK1	11448_34_GALK1_GALK1	bioa_033	spermidine	2	0.0365419	0.054454	0.502182	DeCODE	P51570	Lotta et al.	spermidine	HMDB0001257	ENSG00000108479	GALK1	FALSE
3221	MR-IVW	11448_34_GALK1_GALK1	11448_34_GALK1_GALK1	bior_002	acetylcarnitine (c2)	2	-0.0293212	0.0617788	0.635061	DeCODE	P51570	Lotta et al.	acetylcarnitine (c2)	HMDB0000201	ENSG00000108479	GALK1	FALSE
3222	MR-IVW	11448_34_GALK1_GALK1	11448_34_GALK1_GALK1	bior_031	hexadecanoylcarnitine	2	-0.0720524	0.0618715	0.244202	DeCODE	P51570	Lotta et al.	hexadecanoylcarnitine	HMDB0000222	ENSG00000108479	GALK1	FALSE
3223	MR-IVW	11448_34_GALK1_GALK1	11448_34_GALK1_GALK1	met-d-Acetate	acetate	2	-0.0263933	0.0187574	0.159401	DeCODE	P51570	Borges et al.	acetate	HMDB0000042	ENSG00000108479	GALK1	FALSE
3224	MR-IVW	11448_34_GALK1_GALK1	11448_34_GALK1_GALK1	met-d-Acetoacetate	acetoacetate	2	-0.00615031	0.0225257	0.784826	DeCODE	P51570	Borges et al.	acetoacetate	HMDB0000060	ENSG00000108479	GALK1	FALSE
3225	MR-IVW	11448_34_GALK1_GALK1	11448_34_GALK1_GALK1	met-d-Ala	alanine	2	-0.000482564	0.0187552	0.979473	DeCODE	P51570	Borges et al.	alanine	HMDB0000161	ENSG00000108479	GALK1	FALSE
3226	MR-IVW	11448_34_GALK1_GALK1	11448_34_GALK1_GALK1	met-d-Citrate	citrate	2	-0.0351519	0.0351084	0.316711	DeCODE	P51570	Borges et al.	citrate	HMDB0000094	ENSG00000108479	GALK1	FALSE
3227	MR-IVW	11448_34_GALK1_GALK1	11448_34_GALK1_GALK1	met-d-Gln	glutamine	2	0.0453284	0.0187814	0.0158014	DeCODE	P51570	Borges et al.	glutamine	HMDB0000641	ENSG00000108479	GALK1	FALSE
3228	MR-IVW	11448_34_GALK1_GALK1	11448_34_GALK1_GALK1	met-d-Glucose	glucose	2	-0.0319272	0.0262124	0.223217	DeCODE	P51570	Borges et al.	glucose	HMDB0000122	ENSG00000108479	GALK1	FALSE
3229	MR-IVW	11448_34_GALK1_GALK1	11448_34_GALK1_GALK1	met-d-Gly	glycine	2	0.0379386	0.0236929	0.109318	DeCODE	P51570	Borges et al.	glycine	HMDB0000123	ENSG00000108479	GALK1	FALSE
3230	MR-IVW	11448_34_GALK1_GALK1	11448_34_GALK1_GALK1	met-d-His	histidine	2	-0.00397465	0.0437733	0.927651	DeCODE	P51570	Borges et al.	histidine	HMDB0000177	ENSG00000108479	GALK1	FALSE
3231	MR-IVW	11448_34_GALK1_GALK1	11448_34_GALK1_GALK1	met-d-LA	linoleate (18:2n6)	2	0.0474311	0.0187612	0.0114667	DeCODE	P51570	Borges et al.	linoleate (18:2n6)	HMDB0006270,HMDB0000673	ENSG00000108479	GALK1	FALSE
3232	MR-IVW	11448_34_GALK1_GALK1	11448_34_GALK1_GALK1	met-d-Phe	phenylalanine	2	-0.00226722	0.0187592	0.903803	DeCODE	P51570	Borges et al.	phenylalanine	HMDB0000159	ENSG00000108479	GALK1	FALSE
3233	MR-IVW	11448_34_GALK1_GALK1	11448_34_GALK1_GALK1	met-d-Pyruvate	pyruvate	2	0.000538445	0.0187818	0.977129	DeCODE	P51570	Borges et al.	pyruvate	HMDB0000243	ENSG00000108479	GALK1	FALSE
3234	MR-IVW	11448_34_GALK1_GALK1	11448_34_GALK1_GALK1	met-d-Tyr	tyrosine	2	-0.0119965	0.0187685	0.522705	DeCODE	P51570	Borges et al.	tyrosine	HMDB0000158	ENSG00000108479	GALK1	FALSE
3235	MR-IVW	11448_34_GALK1_GALK1	11448_34_GALK1_GALK1	met-d-Val	valine	2	0.030409	0.0212696	0.152805	DeCODE	P51570	Borges et al.	valine	HMDB0000883	ENSG00000108479	GALK1	FALSE
3236	MR-IVW	11572_4_DNM2_DYN2	11572_4_DNM2_DYN2	GCST90199627	n-alpha-acetylornithine	3	-0.111477	0.248104	0.653206	DeCODE	P50570	Chen et al.	n-alpha-acetylornithine	HMDB0003357	ENSG00000079805	DNM2	FALSE
3237	MR-IVW	11572_4_DNM2_DYN2	11572_4_DNM2_DYN2	GCST90199628	3-methylhistidine	3	0.121414	0.204046	0.551824	DeCODE	P50570	Chen et al.	3-methylhistidine	HMDB0000479	ENSG00000079805	DNM2	FALSE
3238	MR-IVW	11572_4_DNM2_DYN2	11572_4_DNM2_DYN2	GCST90199629	glycerophosphorylcholine (gpc)	3	0.187399	0.205	0.360643	DeCODE	P50570	Chen et al.	glycerophosphorylcholine (gpc)	HMDB0000086	ENSG00000079805	DNM2	FALSE
3239	MR-IVW	11572_4_DNM2_DYN2	11572_4_DNM2_DYN2	GCST90199637	n-acetylglutamate	3	0.279885	0.210315	0.183258	DeCODE	P50570	Chen et al.	n-acetylglutamate	HMDB0001138	ENSG00000079805	DNM2	FALSE
3240	MR-IVW	11572_4_DNM2_DYN2	11572_4_DNM2_DYN2	GCST90199651	docosahexaenoate (dha; 22:6n3)	3	0.12716	0.20417	0.533405	DeCODE	P50570	Chen et al.	docosahexaenoate (dha; 22:6n3)	HMDB0002183	ENSG00000079805	DNM2	FALSE
3241	MR-IVW	11572_4_DNM2_DYN2	11572_4_DNM2_DYN2	GCST90199652	1-stearoyl-2-oleoyl-gps (18:0/18:1)	3	0.150302	0.206989	0.467756	DeCODE	P50570	Chen et al.	1-stearoyl-2-oleoyl-gps (18:0/18:1)	HMDB0010163	ENSG00000079805	DNM2	FALSE
3242	MR-IVW	11572_4_DNM2_DYN2	11572_4_DNM2_DYN2	GCST90199654	paraxanthine	3	0.279749	0.209801	0.1824	DeCODE	P50570	Chen et al.	paraxanthine	HMDB0001860	ENSG00000079805	DNM2	FALSE
3243	MR-IVW	11572_4_DNM2_DYN2	11572_4_DNM2_DYN2	GCST90199665	n-acetylaspartate (naa)	3	0.104112	0.205792	0.61292	DeCODE	P50570	Chen et al.	n-acetylaspartate (naa)	HMDB0000812	ENSG00000079805	DNM2	FALSE
3244	MR-IVW	11572_4_DNM2_DYN2	11572_4_DNM2_DYN2	GCST90199666	palmitoylcarnitine (c16)	3	0.150969	0.204453	0.46027	DeCODE	P50570	Chen et al.	palmitoylcarnitine (c16)	HMDB0000222	ENSG00000079805	DNM2	FALSE
3245	MR-IVW	11572_4_DNM2_DYN2	11572_4_DNM2_DYN2	GCST90199669	acetylcarnitine (c2)	3	0.218534	0.204378	0.284951	DeCODE	P50570	Chen et al.	acetylcarnitine (c2)	HMDB0000201	ENSG00000079805	DNM2	FALSE
3246	MR-IVW	11572_4_DNM2_DYN2	11572_4_DNM2_DYN2	GCST90199673	dehydroepiandrosterone sulfate (dhea-s)	3	-0.172766	0.2048	0.398902	DeCODE	P50570	Chen et al.	dehydroepiandrosterone sulfate (dhea-s)	HMDB0001032	ENSG00000079805	DNM2	FALSE
3247	MR-IVW	11572_4_DNM2_DYN2	11572_4_DNM2_DYN2	GCST90199691	1-methylhistidine	3	0.326064	0.204813	0.111383	DeCODE	P50570	Chen et al.	1-methylhistidine	HMDB0000001	ENSG00000079805	DNM2	FALSE
3248	MR-IVW	11572_4_DNM2_DYN2	11572_4_DNM2_DYN2	GCST90199845	sphinganine-1-phosphate	3	0.339545	0.206072	0.0994148	DeCODE	P50570	Chen et al.	sphinganine-1-phosphate	HMDB0001383	ENSG00000079805	DNM2	FALSE
3249	MR-IVW	11572_4_DNM2_DYN2	11572_4_DNM2_DYN2	GCST90199896	sulfate*	3	0.0805326	0.204774	0.694117	DeCODE	P50570	Chen et al.	sulfate*	HMDB01448	ENSG00000079805	DNM2	FALSE
3250	MR-IVW	11572_4_DNM2_DYN2	11572_4_DNM2_DYN2	GCST90199972	sphingomyelin (d18:1/24:1, d18:2/24:0)*	3	0.0333186	0.204319	0.870462	DeCODE	P50570	Chen et al.	sphingomyelin (d18:1/24:1, d18:2/24:0)*	HMDB0012107	ENSG00000079805	DNM2	FALSE
3251	MR-IVW	11572_4_DNM2_DYN2	11572_4_DNM2_DYN2	GCST90200001	sphingomyelin (d18:1/20:0, d16:1/22:0)*	3	0.182005	0.204442	0.373329	DeCODE	P50570	Chen et al.	sphingomyelin (d18:1/20:0, d16:1/22:0)*	HMDB0012102	ENSG00000079805	DNM2	FALSE
3252	MR-IVW	11572_4_DNM2_DYN2	11572_4_DNM2_DYN2	GCST90200049	myristoyl dihydrosphingomyelin (d18:0/14:0)*	3	0.122292	0.204482	0.549801	DeCODE	P50570	Chen et al.	myristoyl dihydrosphingomyelin (d18:0/14:0)*	HMDB0012085	ENSG00000079805	DNM2	FALSE
3253	MR-IVW	11572_4_DNM2_DYN2	11572_4_DNM2_DYN2	GCST90200056	sphingomyelin (d18:0/18:0, d19:0/17:0)*	3	0.0433228	0.20422	0.832	DeCODE	P50570	Chen et al.	sphingomyelin (d18:0/18:0, d19:0/17:0)*	HMDB0012087	ENSG00000079805	DNM2	FALSE
3254	MR-IVW	11572_4_DNM2_DYN2	11572_4_DNM2_DYN2	GCST90200279	pantothenate	3	0.162461	0.205223	0.428575	DeCODE	P50570	Chen et al.	pantothenate	HMDB0000210	ENSG00000079805	DNM2	FALSE
3255	MR-IVW	11572_4_DNM2_DYN2	11572_4_DNM2_DYN2	GCST90200281	phosphoethanolamine	3	0.553479	0.20446	0.00678893	DeCODE	P50570	Chen et al.	phosphoethanolamine	HMDB0000224	ENSG00000079805	DNM2	FALSE
3256	MR-IVW	11572_4_DNM2_DYN2	11572_4_DNM2_DYN2	GCST90200283	3-ureidopropionate	3	0.00850967	0.21388	0.968263	DeCODE	P50570	Chen et al.	3-ureidopropionate	HMDB0000026	ENSG00000079805	DNM2	FALSE
3257	MR-IVW	11572_4_DNM2_DYN2	11572_4_DNM2_DYN2	GCST90200291	sarcosine	3	0.246543	0.204861	0.228796	DeCODE	P50570	Chen et al.	sarcosine	HMDB0000271	ENSG00000079805	DNM2	FALSE
3258	MR-IVW	11572_4_DNM2_DYN2	11572_4_DNM2_DYN2	GCST90200292	trans-4-hydroxyproline	3	0.453362	0.204465	0.0266021	DeCODE	P50570	Chen et al.	trans-4-hydroxyproline	HMDB0000725	ENSG00000079805	DNM2	FALSE
3259	MR-IVW	11572_4_DNM2_DYN2	11572_4_DNM2_DYN2	GCST90200293	thyroxine	3	0.246379	0.204374	0.227999	DeCODE	P50570	Chen et al.	thyroxine	HMDB0000248	ENSG00000079805	DNM2	FALSE
3260	MR-IVW	11572_4_DNM2_DYN2	11572_4_DNM2_DYN2	GCST90200296	methyl indole-3-acetate	3	0.163548	0.221505	0.460302	DeCODE	P50570	Chen et al.	methyl indole-3-acetate	HMDB0029738	ENSG00000079805	DNM2	FALSE
3261	MR-IVW	11572_4_DNM2_DYN2	11572_4_DNM2_DYN2	GCST90200304	citrate	3	-0.0968112	0.204405	0.635768	DeCODE	P50570	Chen et al.	citrate	HMDB0000094	ENSG00000079805	DNM2	FALSE
3262	MR-IVW	11572_4_DNM2_DYN2	11572_4_DNM2_DYN2	GCST90200306	butyrate/isobutyrate (4:0)	3	0.0314884	0.207626	0.879455	DeCODE	P50570	Chen et al.	butyrate/isobutyrate (4:0)	HMDB0000039	ENSG00000079805	DNM2	FALSE
3263	MR-IVW	11572_4_DNM2_DYN2	11572_4_DNM2_DYN2	GCST90200314	n-acetylneuraminate	3	0.229649	0.205144	0.262947	DeCODE	P50570	Chen et al.	n-acetylneuraminate	HMDB0000230	ENSG00000079805	DNM2	FALSE
3264	MR-IVW	11572_4_DNM2_DYN2	11572_4_DNM2_DYN2	GCST90200318	acetoacetate	3	0.110529	0.223921	0.621584	DeCODE	P50570	Chen et al.	acetoacetate	HMDB0000060	ENSG00000079805	DNM2	FALSE
3265	MR-IVW	11572_4_DNM2_DYN2	11572_4_DNM2_DYN2	GCST90200319	cys-gly, oxidized	3	0.405159	0.204426	0.0474862	DeCODE	P50570	Chen et al.	cys-gly, oxidized	HMDB0000078	ENSG00000079805	DNM2	FALSE
3266	MR-IVW	11572_4_DNM2_DYN2	11572_4_DNM2_DYN2	GCST90200321	cholate	3	-0.379287	0.209091	0.0696813	DeCODE	P50570	Chen et al.	cholate	HMDB0000619	ENSG00000079805	DNM2	FALSE
3267	MR-IVW	11572_4_DNM2_DYN2	11572_4_DNM2_DYN2	GCST90200323	creatine	3	0.025123	0.204097	0.902033	DeCODE	P50570	Chen et al.	creatine	HMDB0000064	ENSG00000079805	DNM2	FALSE
3268	MR-IVW	11572_4_DNM2_DYN2	11572_4_DNM2_DYN2	GCST90200325	glycerol	3	0.39765	0.204072	0.0513462	DeCODE	P50570	Chen et al.	glycerol	HMDB0000131	ENSG00000079805	DNM2	FALSE
3269	MR-IVW	11572_4_DNM2_DYN2	11572_4_DNM2_DYN2	GCST90200327	choline	3	-0.16955	0.20438	0.406775	DeCODE	P50570	Chen et al.	choline	HMDB0000097	ENSG00000079805	DNM2	FALSE
3270	MR-IVW	11572_4_DNM2_DYN2	11572_4_DNM2_DYN2	GCST90200335	stearoyl sphingomyelin (d18:1/18:0)	3	0.143377	0.204431	0.483087	DeCODE	P50570	Chen et al.	stearoyl sphingomyelin (d18:1/18:0)	HMDB0001348	ENSG00000079805	DNM2	FALSE
3271	MR-IVW	11572_4_DNM2_DYN2	11572_4_DNM2_DYN2	GCST90200336	n-palmitoyl-sphingosine (d18:1/16:0)	3	0.156966	0.204329	0.442367	DeCODE	P50570	Chen et al.	n-palmitoyl-sphingosine (d18:1/16:0)	HMDB0004949	ENSG00000079805	DNM2	FALSE
3272	MR-IVW	11572_4_DNM2_DYN2	11572_4_DNM2_DYN2	GCST90200337	taurochenodeoxycholate	3	0.132676	0.207066	0.52169	DeCODE	P50570	Chen et al.	taurochenodeoxycholate	HMDB0000951	ENSG00000079805	DNM2	FALSE
3273	MR-IVW	11572_4_DNM2_DYN2	11572_4_DNM2_DYN2	GCST90200341	n-stearoyl-sphingosine (d18:1/18:0)*	3	0.0603046	0.204478	0.768055	DeCODE	P50570	Chen et al.	n-stearoyl-sphingosine (d18:1/18:0)*	HMDB0004950	ENSG00000079805	DNM2	FALSE
3274	MR-IVW	11572_4_DNM2_DYN2	11572_4_DNM2_DYN2	GCST90200345	s-adenosylhomocysteine (sah)	3	0.397631	0.237014	0.0934121	DeCODE	P50570	Chen et al.	s-adenosylhomocysteine (sah)	HMDB00939	ENSG00000079805	DNM2	FALSE
3275	MR-IVW	11572_4_DNM2_DYN2	11572_4_DNM2_DYN2	GCST90200348	quinolinate	3	-0.0079521	0.205108	0.969074	DeCODE	P50570	Chen et al.	quinolinate	HMDB0000232	ENSG00000079805	DNM2	FALSE
3276	MR-IVW	11572_4_DNM2_DYN2	11572_4_DNM2_DYN2	GCST90200349	eicosapentaenoate (epa; 20:5n3)	3	0.148874	0.204436	0.46648	DeCODE	P50570	Chen et al.	eicosapentaenoate (epa; 20:5n3)	HMDB0001999	ENSG00000079805	DNM2	FALSE
3277	MR-IVW	11572_4_DNM2_DYN2	11572_4_DNM2_DYN2	GCST90200351	n-acetylputrescine	3	0.54946	0.204588	0.00723811	DeCODE	P50570	Chen et al.	n-acetylputrescine	HMDB0002064	ENSG00000079805	DNM2	FALSE
3278	MR-IVW	11572_4_DNM2_DYN2	11572_4_DNM2_DYN2	GCST90200354	linoleate (18:2n6)	3	0.212829	0.204398	0.29776	DeCODE	P50570	Chen et al.	linoleate (18:2n6)	HMDB0006270,HMDB0000673	ENSG00000079805	DNM2	FALSE
3279	MR-IVW	11572_4_DNM2_DYN2	11572_4_DNM2_DYN2	GCST90200355	adenosine 5'-diphosphate (adp)	3	1.01759	0.273518	0.000198935	DeCODE	P50570	Chen et al.	adenosine 5'-diphosphate (adp)	HMDB0001341	ENSG00000079805	DNM2	FALSE
3280	MR-IVW	11572_4_DNM2_DYN2	11572_4_DNM2_DYN2	GCST90200356	adenosine 5'-monophosphate (amp)	3	0.49712	0.204901	0.0152603	DeCODE	P50570	Chen et al.	adenosine 5'-monophosphate (amp)	HMDB0000045	ENSG00000079805	DNM2	FALSE
3281	MR-IVW	11572_4_DNM2_DYN2	11572_4_DNM2_DYN2	GCST90200358	arachidonate (20:4n6)	3	0.258688	0.204252	0.20533	DeCODE	P50570	Chen et al.	arachidonate (20:4n6)	HMDB0001043	ENSG00000079805	DNM2	FALSE
3282	MR-IVW	11572_4_DNM2_DYN2	11572_4_DNM2_DYN2	GCST90200359	5-methylthioadenosine (mta)	3	-0.0890361	0.205015	0.664078	DeCODE	P50570	Chen et al.	5-methylthioadenosine (mta)	HMDB0001173	ENSG00000079805	DNM2	FALSE
3283	MR-IVW	11572_4_DNM2_DYN2	11572_4_DNM2_DYN2	GCST90200361	beta-alanine	3	0.134856	0.206237	0.513184	DeCODE	P50570	Chen et al.	beta-alanine	HMDB0000056	ENSG00000079805	DNM2	FALSE
3284	MR-IVW	11572_4_DNM2_DYN2	11572_4_DNM2_DYN2	GCST90200362	succinate	3	-0.112605	0.208442	0.589045	DeCODE	P50570	Chen et al.	succinate	HMDB0000254	ENSG00000079805	DNM2	FALSE
3285	MR-IVW	11572_4_DNM2_DYN2	11572_4_DNM2_DYN2	GCST90200363	choline phosphate	3	0.494838	0.204562	0.0155628	DeCODE	P50570	Chen et al.	choline phosphate	HMDB0001565	ENSG00000079805	DNM2	FALSE
3286	MR-IVW	11572_4_DNM2_DYN2	11572_4_DNM2_DYN2	GCST90200364	cysteinylglycine	3	0.0104671	0.204979	0.959275	DeCODE	P50570	Chen et al.	cysteinylglycine	HMDB0000078	ENSG00000079805	DNM2	FALSE
3287	MR-IVW	11572_4_DNM2_DYN2	11572_4_DNM2_DYN2	GCST90200365	phenylpyruvate	3	-0.267247	0.204635	0.191563	DeCODE	P50570	Chen et al.	phenylpyruvate	HMDB0000205	ENSG00000079805	DNM2	FALSE
3288	MR-IVW	11572_4_DNM2_DYN2	11572_4_DNM2_DYN2	GCST90200368	cholesterol	3	0.35232	0.204417	0.0847914	DeCODE	P50570	Chen et al.	cholesterol	HMDB0000067	ENSG00000079805	DNM2	FALSE
3289	MR-IVW	11572_4_DNM2_DYN2	11572_4_DNM2_DYN2	GCST90200369	2-hydroxyphenylacetate	3	-0.123159	0.213604	0.564226	DeCODE	P50570	Chen et al.	2-hydroxyphenylacetate	HMDB0000669	ENSG00000079805	DNM2	FALSE
3290	MR-IVW	11572_4_DNM2_DYN2	11572_4_DNM2_DYN2	GCST90200370	aspartate	3	0.280701	0.204468	0.169803	DeCODE	P50570	Chen et al.	aspartate	HMDB0000191	ENSG00000079805	DNM2	FALSE
3291	MR-IVW	11572_4_DNM2_DYN2	11572_4_DNM2_DYN2	GCST90200372	arginine	3	-0.378425	0.204677	0.0644742	DeCODE	P50570	Chen et al.	arginine	HMDB0000517	ENSG00000079805	DNM2	FALSE
3292	MR-IVW	11572_4_DNM2_DYN2	11572_4_DNM2_DYN2	GCST90200374	sphinganine	3	0.332293	0.215464	0.12302	DeCODE	P50570	Chen et al.	sphinganine	HMDB0000269	ENSG00000079805	DNM2	FALSE
3293	MR-IVW	11572_4_DNM2_DYN2	11572_4_DNM2_DYN2	GCST90200376	flavin adenine dinucleotide (fad)	3	-0.326379	0.234839	0.16459	DeCODE	P50570	Chen et al.	flavin adenine dinucleotide (fad)	HMDB0001248	ENSG00000079805	DNM2	FALSE
3294	MR-IVW	11572_4_DNM2_DYN2	11572_4_DNM2_DYN2	GCST90200377	histidine	3	-0.430157	0.204848	0.0357391	DeCODE	P50570	Chen et al.	histidine	HMDB0000177	ENSG00000079805	DNM2	FALSE
3295	MR-IVW	11572_4_DNM2_DYN2	11572_4_DNM2_DYN2	GCST90200378	cortisol	3	0.137019	0.205239	0.504387	DeCODE	P50570	Chen et al.	cortisol	HMDB0000063	ENSG00000079805	DNM2	FALSE
3296	MR-IVW	11572_4_DNM2_DYN2	11572_4_DNM2_DYN2	GCST90200379	hypotaurine	3	0.165983	0.204961	0.418039	DeCODE	P50570	Chen et al.	hypotaurine	HMDB0000965	ENSG00000079805	DNM2	FALSE
3297	MR-IVW	11572_4_DNM2_DYN2	11572_4_DNM2_DYN2	GCST90200382	cystine	3	-0.0960965	0.205431	0.639941	DeCODE	P50570	Chen et al.	cystine	HMDB0000192	ENSG00000079805	DNM2	FALSE
3298	MR-IVW	11572_4_DNM2_DYN2	11572_4_DNM2_DYN2	GCST90200383	cystathionine	3	-0.176213	0.207519	0.395804	DeCODE	P50570	Chen et al.	cystathionine	HMDB0000099	ENSG00000079805	DNM2	FALSE
3299	MR-IVW	11572_4_DNM2_DYN2	11572_4_DNM2_DYN2	GCST90200384	guanidinoacetate	3	0.0976129	0.20468	0.633429	DeCODE	P50570	Chen et al.	guanidinoacetate	HMDB0000128	ENSG00000079805	DNM2	FALSE
3300	MR-IVW	11572_4_DNM2_DYN2	11572_4_DNM2_DYN2	GCST90200385	sphingosine	3	0.301923	0.207869	0.146373	DeCODE	P50570	Chen et al.	sphingosine	HMDB0000252	ENSG00000079805	DNM2	FALSE
3301	MR-IVW	11572_4_DNM2_DYN2	11572_4_DNM2_DYN2	GCST90200390	stearate (18:0)	3	0.178264	0.204251	0.382788	DeCODE	P50570	Chen et al.	stearate (18:0)	HMDB0000827	ENSG00000079805	DNM2	FALSE
3302	MR-IVW	11572_4_DNM2_DYN2	11572_4_DNM2_DYN2	GCST90200391	methionine	3	0.0410883	0.204873	0.841047	DeCODE	P50570	Chen et al.	methionine	HMDB0000696	ENSG00000079805	DNM2	FALSE
3303	MR-IVW	11572_4_DNM2_DYN2	11572_4_DNM2_DYN2	GCST90200392	orotate	3	0.157321	0.206046	0.445153	DeCODE	P50570	Chen et al.	orotate	HMDB0000226	ENSG00000079805	DNM2	FALSE
3304	MR-IVW	11572_4_DNM2_DYN2	11572_4_DNM2_DYN2	GCST90200393	phosphate	3	-0.248899	0.204564	0.223706	DeCODE	P50570	Chen et al.	phosphate	HMDB0001429	ENSG00000079805	DNM2	TRUE
3305	MR-IVW	11572_4_DNM2_DYN2	11572_4_DNM2_DYN2	GCST90200394	inosine	3	0.395366	0.264287	0.13466	DeCODE	P50570	Chen et al.	inosine	HMDB0000195	ENSG00000079805	DNM2	FALSE
3306	MR-IVW	11572_4_DNM2_DYN2	11572_4_DNM2_DYN2	GCST90200395	inosine 5'-monophosphate (imp)	3	0.532271	0.272711	0.0509647	DeCODE	P50570	Chen et al.	inosine 5'-monophosphate (imp)	HMDB0000175	ENSG00000079805	DNM2	FALSE
3307	MR-IVW	11572_4_DNM2_DYN2	11572_4_DNM2_DYN2	GCST90200396	phenylalanine	3	-0.043161	0.204802	0.833086	DeCODE	P50570	Chen et al.	phenylalanine	HMDB0000159	ENSG00000079805	DNM2	FALSE
3308	MR-IVW	11572_4_DNM2_DYN2	11572_4_DNM2_DYN2	GCST90200397	palmitate (16:0)	3	0.197132	0.204286	0.334554	DeCODE	P50570	Chen et al.	palmitate (16:0)	HMDB0000220	ENSG00000079805	DNM2	FALSE
3309	MR-IVW	11572_4_DNM2_DYN2	11572_4_DNM2_DYN2	GCST90200400	nicotinamide	3	0.496004	0.206251	0.0161786	DeCODE	P50570	Chen et al.	nicotinamide	HMDB0001406	ENSG00000079805	DNM2	FALSE
3310	MR-IVW	11572_4_DNM2_DYN2	11572_4_DNM2_DYN2	GCST90200401	myo-inositol	3	0.0851454	0.205237	0.678241	DeCODE	P50570	Chen et al.	myo-inositol	HMDB0000211	ENSG00000079805	DNM2	FALSE
3311	MR-IVW	11572_4_DNM2_DYN2	11572_4_DNM2_DYN2	GCST90200403	citrulline	3	-0.037629	0.205694	0.854847	DeCODE	P50570	Chen et al.	citrulline	HMDB0000904	ENSG00000079805	DNM2	FALSE
3312	MR-IVW	11572_4_DNM2_DYN2	11572_4_DNM2_DYN2	GCST90200404	ornithine	3	-0.167766	0.204446	0.41188	DeCODE	P50570	Chen et al.	ornithine	HMDB0000214	ENSG00000079805	DNM2	FALSE
3313	MR-IVW	11572_4_DNM2_DYN2	11572_4_DNM2_DYN2	GCST90200405	retinol (vitamin a)	3	0.181533	0.204565	0.374857	DeCODE	P50570	Chen et al.	retinol (vitamin a)	HMDB0000305	ENSG00000079805	DNM2	FALSE
3314	MR-IVW	11572_4_DNM2_DYN2	11572_4_DNM2_DYN2	GCST90200406	1-methylnicotinamide	3	0.0872533	0.205212	0.670701	DeCODE	P50570	Chen et al.	1-methylnicotinamide	HMDB0000699	ENSG00000079805	DNM2	FALSE
3315	MR-IVW	11572_4_DNM2_DYN2	11572_4_DNM2_DYN2	GCST90200407	uridine	3	-0.0239528	0.204479	0.906749	DeCODE	P50570	Chen et al.	uridine	HMDB0000296	ENSG00000079805	DNM2	FALSE
3316	MR-IVW	11572_4_DNM2_DYN2	11572_4_DNM2_DYN2	GCST90200410	phytanate	3	0.223951	0.204862	0.274315	DeCODE	P50570	Chen et al.	phytanate	HMDB0000801	ENSG00000079805	DNM2	FALSE
3317	MR-IVW	11572_4_DNM2_DYN2	11572_4_DNM2_DYN2	GCST90200412	glutamate	3	-0.182176	0.204057	0.371979	DeCODE	P50570	Chen et al.	glutamate	HMDB0000148	ENSG00000079805	DNM2	FALSE
3318	MR-IVW	11572_4_DNM2_DYN2	11572_4_DNM2_DYN2	GCST90200413	2'-deoxyuridine	3	-0.464687	0.208761	0.0260192	DeCODE	P50570	Chen et al.	2'-deoxyuridine	HMDB0000012	ENSG00000079805	DNM2	FALSE
3319	MR-IVW	11572_4_DNM2_DYN2	11572_4_DNM2_DYN2	GCST90200415	serine	3	-0.114821	0.204263	0.574033	DeCODE	P50570	Chen et al.	serine	HMDB0000187	ENSG00000079805	DNM2	FALSE
3320	MR-IVW	11572_4_DNM2_DYN2	11572_4_DNM2_DYN2	GCST90200417	urea	3	0.129682	0.204678	0.52635	DeCODE	P50570	Chen et al.	urea	HMDB0000294	ENSG00000079805	DNM2	FALSE
3321	MR-IVW	11572_4_DNM2_DYN2	11572_4_DNM2_DYN2	GCST90200418	pyridoxal	3	0.221971	0.20742	0.284551	DeCODE	P50570	Chen et al.	pyridoxal	HMDB0001545	ENSG00000079805	DNM2	FALSE
3322	MR-IVW	11572_4_DNM2_DYN2	11572_4_DNM2_DYN2	GCST90200419	glutamine	3	0.00169919	0.204473	0.99337	DeCODE	P50570	Chen et al.	glutamine	HMDB0000641	ENSG00000079805	DNM2	FALSE
3323	MR-IVW	11572_4_DNM2_DYN2	11572_4_DNM2_DYN2	GCST90200422	serotonin	3	0.343675	0.214513	0.10913	DeCODE	P50570	Chen et al.	serotonin	HMDB0000259	ENSG00000079805	DNM2	FALSE
3324	MR-IVW	11572_4_DNM2_DYN2	11572_4_DNM2_DYN2	GCST90200423	spermidine	3	0.438774	0.216632	0.0428224	DeCODE	P50570	Chen et al.	spermidine	HMDB0001257	ENSG00000079805	DNM2	FALSE
3325	MR-IVW	11572_4_DNM2_DYN2	11572_4_DNM2_DYN2	GCST90200427	tyrosine	3	0.0187311	0.204503	0.927021	DeCODE	P50570	Chen et al.	tyrosine	HMDB0000158	ENSG00000079805	DNM2	FALSE
3326	MR-IVW	11572_4_DNM2_DYN2	11572_4_DNM2_DYN2	GCST90200429	cytidine	3	0.180291	0.21227	0.395689	DeCODE	P50570	Chen et al.	cytidine	HMDB0000089	ENSG00000079805	DNM2	FALSE
3327	MR-IVW	11572_4_DNM2_DYN2	11572_4_DNM2_DYN2	GCST90200430	pyruvate	3	-0.238845	0.204396	0.242589	DeCODE	P50570	Chen et al.	pyruvate	HMDB0000243	ENSG00000079805	DNM2	FALSE
3328	MR-IVW	11572_4_DNM2_DYN2	11572_4_DNM2_DYN2	GCST90200431	alanine	3	-0.319003	0.204315	0.118446	DeCODE	P50570	Chen et al.	alanine	HMDB0000161	ENSG00000079805	DNM2	FALSE
3329	MR-IVW	11572_4_DNM2_DYN2	11572_4_DNM2_DYN2	GCST90200432	threonine	3	0.0340072	0.204588	0.867982	DeCODE	P50570	Chen et al.	threonine	HMDB0000167	ENSG00000079805	DNM2	FALSE
3330	MR-IVW	11572_4_DNM2_DYN2	11572_4_DNM2_DYN2	GCST90200437	fructose	3	-0.233763	0.205942	0.256336	DeCODE	P50570	Chen et al.	fructose	HMDB0000660	ENSG00000079805	DNM2	FALSE
3331	MR-IVW	11572_4_DNM2_DYN2	11572_4_DNM2_DYN2	GCST90200438	alpha-ketobutyrate	3	0.230043	0.205245	0.262363	DeCODE	P50570	Chen et al.	alpha-ketobutyrate	HMDB0000005	ENSG00000079805	DNM2	FALSE
3332	MR-IVW	11572_4_DNM2_DYN2	11572_4_DNM2_DYN2	GCST90200439	cysteine	3	-0.22235	0.204931	0.277921	DeCODE	P50570	Chen et al.	cysteine	HMDB0000574	ENSG00000079805	DNM2	FALSE
3333	MR-IVW	11572_4_DNM2_DYN2	11572_4_DNM2_DYN2	GCST90200440	glucose	3	0.0233079	0.206125	0.90997	DeCODE	P50570	Chen et al.	glucose	HMDB0000122	ENSG00000079805	DNM2	FALSE
3334	MR-IVW	11572_4_DNM2_DYN2	11572_4_DNM2_DYN2	GCST90200441	tryptophan	3	0.0155999	0.204718	0.939258	DeCODE	P50570	Chen et al.	tryptophan	HMDB0000929	ENSG00000079805	DNM2	FALSE
3335	MR-IVW	11572_4_DNM2_DYN2	11572_4_DNM2_DYN2	GCST90200442	valine	3	-0.028868	0.204558	0.887772	DeCODE	P50570	Chen et al.	valine	HMDB0000883	ENSG00000079805	DNM2	FALSE
3336	MR-IVW	11572_4_DNM2_DYN2	11572_4_DNM2_DYN2	GCST90200444	dihydroorotate	3	-0.40632	0.205193	0.0476829	DeCODE	P50570	Chen et al.	dihydroorotate	HMDB03349	ENSG00000079805	DNM2	FALSE
3337	MR-IVW	11572_4_DNM2_DYN2	11572_4_DNM2_DYN2	GCST90200447	maltose	3	0.393451	0.233083	0.0914054	DeCODE	P50570	Chen et al.	maltose	HMDB0000163	ENSG00000079805	DNM2	FALSE
3338	MR-IVW	11572_4_DNM2_DYN2	11572_4_DNM2_DYN2	GCST90200452	asparagine	3	-0.314154	0.204573	0.124624	DeCODE	P50570	Chen et al.	asparagine	HMDB0000168	ENSG00000079805	DNM2	FALSE
3339	MR-IVW	11572_4_DNM2_DYN2	11572_4_DNM2_DYN2	GCST90200455	alpha-ketoglutarate	3	-0.084237	0.204998	0.681134	DeCODE	P50570	Chen et al.	alpha-ketoglutarate	HMDB0000208	ENSG00000079805	DNM2	FALSE
3340	MR-IVW	11572_4_DNM2_DYN2	11572_4_DNM2_DYN2	GCST90200680	5-acetylamino-6-formylamino-3-methyluracil	3	0.320731	0.213074	0.132258	DeCODE	P50570	Chen et al.	5-acetylamino-6-formylamino-3-methyluracil	HMDB0011105	ENSG00000079805	DNM2	FALSE
3341	MR-IVW	11572_4_DNM2_DYN2	11572_4_DNM2_DYN2	GCST90200684	n-acetyl-aspartyl-glutamate (naag)	3	-0.328676	0.211623	0.120394	DeCODE	P50570	Chen et al.	n-acetyl-aspartyl-glutamate (naag)	HMDB0001067	ENSG00000079805	DNM2	FALSE
3342	MR-IVW	11572_4_DNM2_DYN2	11572_4_DNM2_DYN2	GCST90200687	bilirubin (e,z or z,e)*	3	0.153343	0.204661	0.453704	DeCODE	P50570	Chen et al.	bilirubin (e,z or z,e)*	HMDB0000488	ENSG00000079805	DNM2	FALSE
3343	MR-IVW	11572_4_DNM2_DYN2	11572_4_DNM2_DYN2	GCST90200691	n-delta-acetylornithine	3	0.225462	0.204408	0.270028	DeCODE	P50570	Chen et al.	n-delta-acetylornithine	HMDB0003357	ENSG00000079805	DNM2	FALSE
3344	MR-IVW	11572_4_DNM2_DYN2	11572_4_DNM2_DYN2	GCST90200704	bilirubin (z,z)	3	0.0690782	0.204389	0.735383	DeCODE	P50570	Chen et al.	bilirubin (z,z)	HMDB0000054	ENSG00000079805	DNM2	FALSE
3345	MR-IVW	11572_4_DNM2_DYN2	11572_4_DNM2_DYN2	GCST90200706	biliverdin	3	0.146769	0.204373	0.47267	DeCODE	P50570	Chen et al.	biliverdin	HMDB0001008	ENSG00000079805	DNM2	FALSE
3346	MR-IVW	11572_4_DNM2_DYN2	11572_4_DNM2_DYN2	GCST90200707	glycine	3	0.055807	0.204359	0.784789	DeCODE	P50570	Chen et al.	glycine	HMDB0000123	ENSG00000079805	DNM2	FALSE
3347	MR-IVW	11572_4_DNM2_DYN2	11572_4_DNM2_DYN2	M00053	glutamine	1	0.438445	0.370992	0.237278	DeCODE	P50570	Shin et al.	glutamine	HMDB0000641	ENSG00000079805	DNM2	FALSE
3348	MR-IVW	11572_4_DNM2_DYN2	11572_4_DNM2_DYN2	M00054	tryptophan	1	0.412694	0.371424	0.266521	DeCODE	P50570	Shin et al.	tryptophan	HMDB0000929	ENSG00000079805	DNM2	FALSE
3349	MR-IVW	11572_4_DNM2_DYN2	11572_4_DNM2_DYN2	M00059	histidine	1	-0.0928635	0.371454	0.802587	DeCODE	P50570	Shin et al.	histidine	HMDB0000177	ENSG00000079805	DNM2	FALSE
3350	MR-IVW	11572_4_DNM2_DYN2	11572_4_DNM2_DYN2	M00063	cholesterol	1		inf		DeCODE	P50570	Shin et al.	cholesterol	HMDB0000067	ENSG00000079805	DNM2	FALSE
3351	MR-IVW	11572_4_DNM2_DYN2	11572_4_DNM2_DYN2	M00064	phenylalanine	1	0.0619134	0.37148	0.867632	DeCODE	P50570	Shin et al.	phenylalanine	HMDB0000159	ENSG00000079805	DNM2	FALSE
3352	MR-IVW	11572_4_DNM2_DYN2	11572_4_DNM2_DYN2	M00555	adenosine	1	-0.255541	0.371696	0.491768	DeCODE	P50570	Shin et al.	adenosine	HMDB0000050	ENSG00000079805	DNM2	FALSE
3353	MR-IVW	11572_4_DNM2_DYN2	11572_4_DNM2_DYN2	M00577	fructose	1	0.261405	0.372	0.482241	DeCODE	P50570	Shin et al.	fructose	HMDB0000660	ENSG00000079805	DNM2	FALSE
3354	MR-IVW	11572_4_DNM2_DYN2	11572_4_DNM2_DYN2	M00599	pyruvate	1	-0.588355	0.374408	0.116083	DeCODE	P50570	Shin et al.	pyruvate	HMDB0000243	ENSG00000079805	DNM2	FALSE
3355	MR-IVW	11572_4_DNM2_DYN2	11572_4_DNM2_DYN2	M00606	uridine	1	-0.436995	0.371446	0.239407	DeCODE	P50570	Shin et al.	uridine	HMDB0000296	ENSG00000079805	DNM2	FALSE
3356	MR-IVW	11572_4_DNM2_DYN2	11572_4_DNM2_DYN2	M01105	linoleate (18:2n6)	1	-0.511451	0.371964	0.169131	DeCODE	P50570	Shin et al.	linoleate (18:2n6)	HMDB0006270,HMDB0000673	ENSG00000079805	DNM2	FALSE
3357	MR-IVW	11572_4_DNM2_DYN2	11572_4_DNM2_DYN2	M01110	arachidonate (20:4n6)	1	0.391743	0.371125	0.291171	DeCODE	P50570	Shin et al.	arachidonate (20:4n6)	HMDB0001043	ENSG00000079805	DNM2	FALSE
3358	MR-IVW	11572_4_DNM2_DYN2	11572_4_DNM2_DYN2	M01123	inosine	1	-0.250427	0.620105	0.686326	DeCODE	P50570	Shin et al.	inosine	HMDB0000195	ENSG00000079805	DNM2	FALSE
3359	MR-IVW	11572_4_DNM2_DYN2	11572_4_DNM2_DYN2	M01284	threonine	1	0.492778	0.422381	0.243345	DeCODE	P50570	Shin et al.	threonine	HMDB0000167	ENSG00000079805	DNM2	FALSE
3360	MR-IVW	11572_4_DNM2_DYN2	11572_4_DNM2_DYN2	M01299	tyrosine	1	-0.208897	0.371372	0.573775	DeCODE	P50570	Shin et al.	tyrosine	HMDB0000158	ENSG00000079805	DNM2	FALSE
3361	MR-IVW	11572_4_DNM2_DYN2	11572_4_DNM2_DYN2	M01302	methionine	1	0.238916	0.371647	0.520317	DeCODE	P50570	Shin et al.	methionine	HMDB0000696	ENSG00000079805	DNM2	FALSE
3362	MR-IVW	11572_4_DNM2_DYN2	11572_4_DNM2_DYN2	M01336	palmitate (16:0)	1	-0.0655642	0.371531	0.859924	DeCODE	P50570	Shin et al.	palmitate (16:0)	HMDB0000220	ENSG00000079805	DNM2	FALSE
3363	MR-IVW	11572_4_DNM2_DYN2	11572_4_DNM2_DYN2	M01358	stearate (18:0)	1	-0.0218503	0.371455	0.953093	DeCODE	P50570	Shin et al.	stearate (18:0)	HMDB0000827	ENSG00000079805	DNM2	FALSE
3364	MR-IVW	11572_4_DNM2_DYN2	11572_4_DNM2_DYN2	M01493	ornithine	1	0.0776401	0.372673	0.834969	DeCODE	P50570	Shin et al.	ornithine	HMDB0000214	ENSG00000079805	DNM2	FALSE
3365	MR-IVW	11572_4_DNM2_DYN2	11572_4_DNM2_DYN2	M01508	pantothenate	1	-0.419883	0.376447	0.264686	DeCODE	P50570	Shin et al.	pantothenate	HMDB0000210	ENSG00000079805	DNM2	FALSE
3366	MR-IVW	11572_4_DNM2_DYN2	11572_4_DNM2_DYN2	M01564	citrate	1	-0.65982	0.371149	0.0754404	DeCODE	P50570	Shin et al.	citrate	HMDB0000094	ENSG00000079805	DNM2	FALSE
3367	MR-IVW	11572_4_DNM2_DYN2	11572_4_DNM2_DYN2	M01638	arginine	1	0.0164331	0.377961	0.96532	DeCODE	P50570	Shin et al.	arginine	HMDB0000517	ENSG00000079805	DNM2	FALSE
3368	MR-IVW	11572_4_DNM2_DYN2	11572_4_DNM2_DYN2	M01640	ascorbate (vitamin c)	1	0.284508	0.701344	0.684992	DeCODE	P50570	Shin et al.	ascorbate (vitamin c)	HMDB0000044	ENSG00000079805	DNM2	FALSE
3369	MR-IVW	11572_4_DNM2_DYN2	11572_4_DNM2_DYN2	M01649	valine	1	0.123784	0.371352	0.738883	DeCODE	P50570	Shin et al.	valine	HMDB0000883	ENSG00000079805	DNM2	FALSE
3370	MR-IVW	11572_4_DNM2_DYN2	11572_4_DNM2_DYN2	M01670	urea	1	-0.698501	0.371543	0.0601081	DeCODE	P50570	Shin et al.	urea	HMDB0000294	ENSG00000079805	DNM2	FALSE
3371	MR-IVW	11572_4_DNM2_DYN2	11572_4_DNM2_DYN2	M01712	cortisol	1	0.220682	0.371674	0.552679	DeCODE	P50570	Shin et al.	cortisol	HMDB0000063	ENSG00000079805	DNM2	FALSE
3372	MR-IVW	11572_4_DNM2_DYN2	11572_4_DNM2_DYN2	M01827	riboflavin (vitamin b2)	1	0.874813	0.806772	0.278215	DeCODE	P50570	Shin et al.	riboflavin (vitamin b2)	HMDB0000244	ENSG00000079805	DNM2	FALSE
3373	MR-IVW	11572_4_DNM2_DYN2	11572_4_DNM2_DYN2	M02132	citrulline	1	-0.525409	0.372165	0.158019	DeCODE	P50570	Shin et al.	citrulline	HMDB0000904	ENSG00000079805	DNM2	FALSE
3374	MR-IVW	11572_4_DNM2_DYN2	11572_4_DNM2_DYN2	M02137	biliverdin	1	0.223823	0.402882	0.578515	DeCODE	P50570	Shin et al.	biliverdin	HMDB0001008	ENSG00000079805	DNM2	FALSE
3375	MR-IVW	11572_4_DNM2_DYN2	11572_4_DNM2_DYN2	M02342	serotonin (5ht)	1	0.667032	0.41853	0.110992	DeCODE	P50570	Shin et al.	serotonin (5ht)	HMDB0000259	ENSG00000079805	DNM2	FALSE
3376	MR-IVW	11572_4_DNM2_DYN2	11572_4_DNM2_DYN2	M03147	xanthine	1	-0.748317	0.394567	0.0578871	DeCODE	P50570	Shin et al.	xanthine	HMDB0000292	ENSG00000079805	DNM2	FALSE
3377	MR-IVW	11572_4_DNM2_DYN2	11572_4_DNM2_DYN2	M11438	phosphate	1	0.278847	0.371795	0.453255	DeCODE	P50570	Shin et al.	phosphate	HMDB0001429	ENSG00000079805	DNM2	TRUE
3378	MR-IVW	11572_4_DNM2_DYN2	11572_4_DNM2_DYN2	M15122	glycerol	1	-0.53493	0.371479	0.149867	DeCODE	P50570	Shin et al.	glycerol	HMDB0000131	ENSG00000079805	DNM2	FALSE
3379	MR-IVW	11572_4_DNM2_DYN2	11572_4_DNM2_DYN2	M15488	acetylphosphate	1	-0.255541	0.371696	0.491768	DeCODE	P50570	Shin et al.	acetylphosphate	HMDB0001494	ENSG00000079805	DNM2	FALSE
3380	MR-IVW	11572_4_DNM2_DYN2	11572_4_DNM2_DYN2	M15506	choline	1	-0.372572	0.372572	0.317311	DeCODE	P50570	Shin et al.	choline	HMDB0000097	ENSG00000079805	DNM2	FALSE
3381	MR-IVW	11572_4_DNM2_DYN2	11572_4_DNM2_DYN2	M15630	n-acetylornithine	1	-0.34991	0.376826	0.353111	DeCODE	P50570	Shin et al.	n-acetylornithine	HMDB0003357	ENSG00000079805	DNM2	FALSE
3382	MR-IVW	11572_4_DNM2_DYN2	11572_4_DNM2_DYN2	M15677	3-methylhistidine	1	0.752697	0.429355	0.0795872	DeCODE	P50570	Shin et al.	3-methylhistidine	HMDB0000479	ENSG00000079805	DNM2	FALSE
3383	MR-IVW	11572_4_DNM2_DYN2	11572_4_DNM2_DYN2	M15990	glycerophosphorylcholine (gpc)	1	0.357051	0.386805	0.355967	DeCODE	P50570	Shin et al.	glycerophosphorylcholine (gpc)	HMDB0000086	ENSG00000079805	DNM2	FALSE
3384	MR-IVW	11572_4_DNM2_DYN2	11572_4_DNM2_DYN2	M15996	aspartate	1	-0.181621	0.373332	0.626622	DeCODE	P50570	Shin et al.	aspartate	HMDB0000191	ENSG00000079805	DNM2	FALSE
3385	MR-IVW	11572_4_DNM2_DYN2	11572_4_DNM2_DYN2	M18254	paraxanthine	1	-0.317543	0.378823	0.401899	DeCODE	P50570	Shin et al.	paraxanthine	HMDB0001860	ENSG00000079805	DNM2	FALSE
3386	MR-IVW	11572_4_DNM2_DYN2	11572_4_DNM2_DYN2	M18467	eicosapentaenoate (epa; 20:5n3)	1	1.07044	0.370943	0.00390527	DeCODE	P50570	Shin et al.	eicosapentaenoate (epa; 20:5n3)	HMDB0001999	ENSG00000079805	DNM2	FALSE
3387	MR-IVW	11572_4_DNM2_DYN2	11572_4_DNM2_DYN2	M18474	estrone 3-sulfate	1	1.66852	1.05055	0.112233	DeCODE	P50570	Shin et al.	estrone 3-sulfate	HMDB0001425	ENSG00000079805	DNM2	FALSE
3388	MR-IVW	11572_4_DNM2_DYN2	11572_4_DNM2_DYN2	M18494	taurochenodeoxycholate	1	0.160421	0.434473	0.711956	DeCODE	P50570	Shin et al.	taurochenodeoxycholate	HMDB0000951	ENSG00000079805	DNM2	FALSE
3389	MR-IVW	11572_4_DNM2_DYN2	11572_4_DNM2_DYN2	M19323	docosahexaenoate (dha; 22:6n3)	1	0.640866	0.371027	0.0841187	DeCODE	P50570	Shin et al.	docosahexaenoate (dha; 22:6n3)	HMDB0002183	ENSG00000079805	DNM2	FALSE
3390	MR-IVW	11572_4_DNM2_DYN2	11572_4_DNM2_DYN2	M19934	myo-inositol	1	0.0655553	0.37148	0.859924	DeCODE	P50570	Shin et al.	myo-inositol	HMDB0000211	ENSG00000079805	DNM2	FALSE
3391	MR-IVW	11572_4_DNM2_DYN2	11572_4_DNM2_DYN2	M20489	glucose	1	0.37219	0.37219	0.317311	DeCODE	P50570	Shin et al.	glucose	HMDB0000122	ENSG00000079805	DNM2	FALSE
3392	MR-IVW	11572_4_DNM2_DYN2	11572_4_DNM2_DYN2	M21044	2-hydroxybutyrate (ahb)	1	0.508587	0.371131	0.170571	DeCODE	P50570	Shin et al.	2-hydroxybutyrate (ahb)	HMDB0000008	ENSG00000079805	DNM2	FALSE
3393	MR-IVW	11572_4_DNM2_DYN2	11572_4_DNM2_DYN2	M22189	palmitoylcarnitine (c16)	1	-0.0113304	0.373904	0.975825	DeCODE	P50570	Shin et al.	palmitoylcarnitine (c16)	HMDB0000222	ENSG00000079805	DNM2	FALSE
3394	MR-IVW	11572_4_DNM2_DYN2	11572_4_DNM2_DYN2	M22842	cholate	1	-0.054798	0.425738	0.897585	DeCODE	P50570	Shin et al.	cholate	HMDB0000619	ENSG00000079805	DNM2	FALSE
3395	MR-IVW	11572_4_DNM2_DYN2	11572_4_DNM2_DYN2	M27716	bilirubin (z,z)	1	-0.702137	0.398328	0.0779491	DeCODE	P50570	Shin et al.	bilirubin (z,z)	HMDB0000054	ENSG00000079805	DNM2	FALSE
3396	MR-IVW	11572_4_DNM2_DYN2	11572_4_DNM2_DYN2	M27718	creatine	1	0.491268	0.370958	0.185395	DeCODE	P50570	Shin et al.	creatine	HMDB0000064	ENSG00000079805	DNM2	FALSE
3397	MR-IVW	11572_4_DNM2_DYN2	11572_4_DNM2_DYN2	M31453	cysteine	1	-0.239325	0.373945	0.522173	DeCODE	P50570	Shin et al.	cysteine	HMDB0000574	ENSG00000079805	DNM2	FALSE
3398	MR-IVW	11572_4_DNM2_DYN2	11572_4_DNM2_DYN2	M31454	cystine	1	-1.6141	0.714641	0.023907	DeCODE	P50570	Shin et al.	cystine	HMDB0000192	ENSG00000079805	DNM2	FALSE
3399	MR-IVW	11572_4_DNM2_DYN2	11572_4_DNM2_DYN2	M32198	acetylcarnitine (c2)	1	-0.341696	0.371409	0.357573	DeCODE	P50570	Shin et al.	acetylcarnitine (c2)	HMDB0000201	ENSG00000079805	DNM2	FALSE
3400	MR-IVW	11572_4_DNM2_DYN2	11572_4_DNM2_DYN2	M32315	serine	1	-0.0646272	0.371606	0.861934	DeCODE	P50570	Shin et al.	serine	HMDB0000187	ENSG00000079805	DNM2	FALSE
3401	MR-IVW	11572_4_DNM2_DYN2	11572_4_DNM2_DYN2	M32319	trans-4-hydroxyproline	1	-0.567373	0.371371	0.126568	DeCODE	P50570	Shin et al.	trans-4-hydroxyproline	HMDB0000725	ENSG00000079805	DNM2	FALSE
3402	MR-IVW	11572_4_DNM2_DYN2	11572_4_DNM2_DYN2	M32322	glutamate	1	0.229391	0.371395	0.536808	DeCODE	P50570	Shin et al.	glutamate	HMDB0000148	ENSG00000079805	DNM2	FALSE
3403	MR-IVW	11572_4_DNM2_DYN2	11572_4_DNM2_DYN2	M32338	glycine	1	-0.0309525	0.37143	0.933586	DeCODE	P50570	Shin et al.	glycine	HMDB0000123	ENSG00000079805	DNM2	FALSE
3404	MR-IVW	11572_4_DNM2_DYN2	11572_4_DNM2_DYN2	M32339	alanine	1	0.268465	0.37172	0.470158	DeCODE	P50570	Shin et al.	alanine	HMDB0000161	ENSG00000079805	DNM2	FALSE
3405	MR-IVW	11572_4_DNM2_DYN2	11572_4_DNM2_DYN2	M32425	dehydroepiandrosterone sulfate (dhea-s)	1	-0.189631	0.371676	0.609908	DeCODE	P50570	Shin et al.	dehydroepiandrosterone sulfate (dhea-s)	HMDB0001032	ENSG00000079805	DNM2	FALSE
3406	MR-IVW	11572_4_DNM2_DYN2	11572_4_DNM2_DYN2	M32458	oleamide	1	-0.285376	0.384161	0.457568	DeCODE	P50570	Shin et al.	oleamide	HMDB0002117	ENSG00000079805	DNM2	FALSE
3407	MR-IVW	11572_4_DNM2_DYN2	11572_4_DNM2_DYN2	M32593	heme	1	0.553466	0.412754	0.17995	DeCODE	P50570	Shin et al.	heme	HMDB0003178	ENSG00000079805	DNM2	FALSE
3408	MR-IVW	11572_4_DNM2_DYN2	11572_4_DNM2_DYN2	M33453	alpha-ketoglutarate	1	0.198954	0.421314	0.636768	DeCODE	P50570	Shin et al.	alpha-ketoglutarate	HMDB0000208	ENSG00000079805	DNM2	FALSE
3409	MR-IVW	11572_4_DNM2_DYN2	11572_4_DNM2_DYN2	M34106	bilirubin (e,z or z,e)*	1	-0.168497	0.45228	0.709484	DeCODE	P50570	Shin et al.	bilirubin (e,z or z,e)*	HMDB0000488	ENSG00000079805	DNM2	FALSE
3410	MR-IVW	11572_4_DNM2_DYN2	11572_4_DNM2_DYN2	M34283	asparagine	1	0.248289	0.372433	0.504985	DeCODE	P50570	Shin et al.	asparagine	HMDB0000168	ENSG00000079805	DNM2	FALSE
3411	MR-IVW	11572_4_DNM2_DYN2	11572_4_DNM2_DYN2	bioa_001	alanine	1	0.00867372	0.109794	0.937033	DeCODE	P50570	Lotta et al.	alanine	HMDB0000161	ENSG00000079805	DNM2	FALSE
3412	MR-IVW	11572_4_DNM2_DYN2	11572_4_DNM2_DYN2	bioa_002	arginine	1	0.174653	0.181741	0.336552	DeCODE	P50570	Lotta et al.	arginine	HMDB0000517	ENSG00000079805	DNM2	FALSE
3413	MR-IVW	11572_4_DNM2_DYN2	11572_4_DNM2_DYN2	bioa_003	asparagine	1	0.163586	0.181158	0.366526	DeCODE	P50570	Lotta et al.	asparagine	HMDB0000168	ENSG00000079805	DNM2	FALSE
3414	MR-IVW	11572_4_DNM2_DYN2	11572_4_DNM2_DYN2	bioa_004	aspartate	1	0.210099	0.181589	0.247272	DeCODE	P50570	Lotta et al.	aspartate	HMDB0000191	ENSG00000079805	DNM2	FALSE
3415	MR-IVW	11572_4_DNM2_DYN2	11572_4_DNM2_DYN2	bioa_005	citrulline	1	0.0617578	0.181108	0.733104	DeCODE	P50570	Lotta et al.	citrulline	HMDB0000904	ENSG00000079805	DNM2	FALSE
3416	MR-IVW	11572_4_DNM2_DYN2	11572_4_DNM2_DYN2	bioa_006	glutamine	1	0.00363601	0.110182	0.973675	DeCODE	P50570	Lotta et al.	glutamine	HMDB0000641	ENSG00000079805	DNM2	FALSE
3417	MR-IVW	11572_4_DNM2_DYN2	11572_4_DNM2_DYN2	bioa_007	glutamate	1	-0.0466979	0.181	0.796407	DeCODE	P50570	Lotta et al.	glutamate	HMDB0000148	ENSG00000079805	DNM2	FALSE
3418	MR-IVW	11572_4_DNM2_DYN2	11572_4_DNM2_DYN2	bioa_008	glycine	1	0.121654	0.114229	0.286876	DeCODE	P50570	Lotta et al.	glycine	HMDB0000123	ENSG00000079805	DNM2	FALSE
3419	MR-IVW	11572_4_DNM2_DYN2	11572_4_DNM2_DYN2	bioa_009	histidine	1	0.00717213	0.112065	0.94897	DeCODE	P50570	Lotta et al.	histidine	HMDB0000177	ENSG00000079805	DNM2	FALSE
3420	MR-IVW	11572_4_DNM2_DYN2	11572_4_DNM2_DYN2	bioa_013	methionine	1	0.393165	0.181015	0.0298557	DeCODE	P50570	Lotta et al.	methionine	HMDB0000696	ENSG00000079805	DNM2	FALSE
3421	MR-IVW	11572_4_DNM2_DYN2	11572_4_DNM2_DYN2	bioa_014	ornithine	1	0.304527	0.181158	0.0927629	DeCODE	P50570	Lotta et al.	ornithine	HMDB0000214	ENSG00000079805	DNM2	FALSE
3422	MR-IVW	11572_4_DNM2_DYN2	11572_4_DNM2_DYN2	bioa_015	phenylethylamine	3	-0.137794	0.200686	0.492325	DeCODE	P50570	Lotta et al.	phenylethylamine	HMDB0012275	ENSG00000079805	DNM2	FALSE
3423	MR-IVW	11572_4_DNM2_DYN2	11572_4_DNM2_DYN2	bioa_016	phenylalanine	1	-0.0773957	0.111201	0.486429	DeCODE	P50570	Lotta et al.	phenylalanine	HMDB0000159	ENSG00000079805	DNM2	FALSE
3424	MR-IVW	11572_4_DNM2_DYN2	11572_4_DNM2_DYN2	bioa_018	serine	1	0.128011	0.181063	0.479566	DeCODE	P50570	Lotta et al.	serine	HMDB0000187	ENSG00000079805	DNM2	FALSE
3425	MR-IVW	11572_4_DNM2_DYN2	11572_4_DNM2_DYN2	bioa_019	threonine	1	0.340139	0.186173	0.0676998	DeCODE	P50570	Lotta et al.	threonine	HMDB0000167	ENSG00000079805	DNM2	FALSE
3426	MR-IVW	11572_4_DNM2_DYN2	11572_4_DNM2_DYN2	bioa_020	tryptophan	1	0.277299	0.181005	0.125522	DeCODE	P50570	Lotta et al.	tryptophan	HMDB0000929	ENSG00000079805	DNM2	FALSE
3427	MR-IVW	11572_4_DNM2_DYN2	11572_4_DNM2_DYN2	bioa_021	tyrosine	1	-0.0317127	0.109733	0.772581	DeCODE	P50570	Lotta et al.	tyrosine	HMDB0000158	ENSG00000079805	DNM2	FALSE
3428	MR-IVW	11572_4_DNM2_DYN2	11572_4_DNM2_DYN2	bioa_022	valine	1	-0.112727	0.1103	0.306781	DeCODE	P50570	Lotta et al.	valine	HMDB0000883	ENSG00000079805	DNM2	FALSE
3429	MR-IVW	11572_4_DNM2_DYN2	11572_4_DNM2_DYN2	bioa_023	n-acetylornithine	1	-0.135468	0.181837	0.456272	DeCODE	P50570	Lotta et al.	n-acetylornithine	HMDB0003357	ENSG00000079805	DNM2	FALSE
3430	MR-IVW	11572_4_DNM2_DYN2	11572_4_DNM2_DYN2	bioa_030	trans-hydroxyproline	1	0.186674	0.181237	0.30301	DeCODE	P50570	Lotta et al.	trans-hydroxyproline	HMDB0000725	ENSG00000079805	DNM2	FALSE
3431	MR-IVW	11572_4_DNM2_DYN2	11572_4_DNM2_DYN2	bioa_031	sarcosine	3	-0.0971155	0.122728	0.428767	DeCODE	P50570	Lotta et al.	sarcosine	HMDB0000271	ENSG00000079805	DNM2	FALSE
3432	MR-IVW	11572_4_DNM2_DYN2	11572_4_DNM2_DYN2	bioa_032	serotonin	1	0.121196	0.231733	0.600974	DeCODE	P50570	Lotta et al.	serotonin	HMDB0000259	ENSG00000079805	DNM2	FALSE
3433	MR-IVW	11572_4_DNM2_DYN2	11572_4_DNM2_DYN2	bioa_033	spermidine	3	0.137888	0.14376	0.337483	DeCODE	P50570	Lotta et al.	spermidine	HMDB0001257	ENSG00000079805	DNM2	FALSE
3434	MR-IVW	11572_4_DNM2_DYN2	11572_4_DNM2_DYN2	bior_002	acetylcarnitine (c2)	1	-0.114334	0.180908	0.527387	DeCODE	P50570	Lotta et al.	acetylcarnitine (c2)	HMDB0000201	ENSG00000079805	DNM2	FALSE
3435	MR-IVW	11572_4_DNM2_DYN2	11572_4_DNM2_DYN2	bior_031	hexadecanoylcarnitine	1	-0.0875103	0.181181	0.629096	DeCODE	P50570	Lotta et al.	hexadecanoylcarnitine	HMDB0000222	ENSG00000079805	DNM2	FALSE
3436	MR-IVW	11572_4_DNM2_DYN2	11572_4_DNM2_DYN2	met-d-Acetate	acetate	3	0.0605177	0.0547713	0.269197	DeCODE	P50570	Borges et al.	acetate	HMDB0000042	ENSG00000079805	DNM2	FALSE
3437	MR-IVW	11572_4_DNM2_DYN2	11572_4_DNM2_DYN2	met-d-Acetoacetate	acetoacetate	3	0.0979743	0.0547639	0.07361	DeCODE	P50570	Borges et al.	acetoacetate	HMDB0000060	ENSG00000079805	DNM2	FALSE
3438	MR-IVW	11572_4_DNM2_DYN2	11572_4_DNM2_DYN2	met-d-Ala	alanine	3	-0.0811289	0.0547645	0.138496	DeCODE	P50570	Borges et al.	alanine	HMDB0000161	ENSG00000079805	DNM2	FALSE
3439	MR-IVW	11572_4_DNM2_DYN2	11572_4_DNM2_DYN2	met-d-Citrate	citrate	3	0.00319597	0.0547671	0.953465	DeCODE	P50570	Borges et al.	citrate	HMDB0000094	ENSG00000079805	DNM2	FALSE
3440	MR-IVW	11572_4_DNM2_DYN2	11572_4_DNM2_DYN2	met-d-Gln	glutamine	3	-0.14632	0.0548413	0.007629	DeCODE	P50570	Borges et al.	glutamine	HMDB0000641	ENSG00000079805	DNM2	FALSE
3441	MR-IVW	11572_4_DNM2_DYN2	11572_4_DNM2_DYN2	met-d-Glucose	glucose	3	-0.0625228	0.0548137	0.254019	DeCODE	P50570	Borges et al.	glucose	HMDB0000122	ENSG00000079805	DNM2	FALSE
3442	MR-IVW	11572_4_DNM2_DYN2	11572_4_DNM2_DYN2	met-d-Gly	glycine	3	-0.00623921	0.0547889	0.909335	DeCODE	P50570	Borges et al.	glycine	HMDB0000123	ENSG00000079805	DNM2	FALSE
3443	MR-IVW	11572_4_DNM2_DYN2	11572_4_DNM2_DYN2	met-d-His	histidine	3	0.0383364	0.0548068	0.48425	DeCODE	P50570	Borges et al.	histidine	HMDB0000177	ENSG00000079805	DNM2	FALSE
3444	MR-IVW	11572_4_DNM2_DYN2	11572_4_DNM2_DYN2	met-d-LA	linoleate (18:2n6)	3	0.0392256	0.0547825	0.473976	DeCODE	P50570	Borges et al.	linoleate (18:2n6)	HMDB0006270,HMDB0000673	ENSG00000079805	DNM2	FALSE
3445	MR-IVW	11572_4_DNM2_DYN2	11572_4_DNM2_DYN2	met-d-Phe	phenylalanine	3	0.0552105	0.0547763	0.31349	DeCODE	P50570	Borges et al.	phenylalanine	HMDB0000159	ENSG00000079805	DNM2	FALSE
3446	MR-IVW	11572_4_DNM2_DYN2	11572_4_DNM2_DYN2	met-d-Pyruvate	pyruvate	3	-0.0171265	0.0548421	0.754822	DeCODE	P50570	Borges et al.	pyruvate	HMDB0000243	ENSG00000079805	DNM2	FALSE
3447	MR-IVW	11572_4_DNM2_DYN2	11572_4_DNM2_DYN2	met-d-Tyr	tyrosine	3	-0.0306844	0.0548034	0.575548	DeCODE	P50570	Borges et al.	tyrosine	HMDB0000158	ENSG00000079805	DNM2	FALSE
3448	MR-IVW	11572_4_DNM2_DYN2	11572_4_DNM2_DYN2	met-d-Val	valine	3	0.0167743	0.0547709	0.759404	DeCODE	P50570	Borges et al.	valine	HMDB0000883	ENSG00000079805	DNM2	FALSE
3449	MR-IVW	11645_9_P4HA1_P4HA1	11645_9_P4HA1_P4HA1	GCST90199627	n-alpha-acetylornithine	2	-0.0851353	0.218483	0.696783	DeCODE	P13674	Chen et al.	n-alpha-acetylornithine	HMDB0003357	ENSG00000122884	P4HA1	FALSE
3450	MR-IVW	11645_9_P4HA1_P4HA1	11645_9_P4HA1_P4HA1	GCST90199628	3-methylhistidine	2	-0.143365	0.179677	0.424924	DeCODE	P13674	Chen et al.	3-methylhistidine	HMDB0000479	ENSG00000122884	P4HA1	FALSE
3451	MR-IVW	11645_9_P4HA1_P4HA1	11645_9_P4HA1_P4HA1	GCST90199629	glycerophosphorylcholine (gpc)	2	-0.00159621	0.180515	0.992945	DeCODE	P13674	Chen et al.	glycerophosphorylcholine (gpc)	HMDB0000086	ENSG00000122884	P4HA1	FALSE
3452	MR-IVW	11645_9_P4HA1_P4HA1	11645_9_P4HA1_P4HA1	GCST90199637	n-acetylglutamate	2	-0.156856	0.185198	0.397014	DeCODE	P13674	Chen et al.	n-acetylglutamate	HMDB0001138	ENSG00000122884	P4HA1	FALSE
3453	MR-IVW	11645_9_P4HA1_P4HA1	11645_9_P4HA1_P4HA1	GCST90199651	docosahexaenoate (dha; 22:6n3)	2	-0.0336225	0.179768	0.851635	DeCODE	P13674	Chen et al.	docosahexaenoate (dha; 22:6n3)	HMDB0002183	ENSG00000122884	P4HA1	FALSE
3454	MR-IVW	11645_9_P4HA1_P4HA1	11645_9_P4HA1_P4HA1	GCST90199652	1-stearoyl-2-oleoyl-gps (18:0/18:1)	2	0.298659	0.182256	0.101281	DeCODE	P13674	Chen et al.	1-stearoyl-2-oleoyl-gps (18:0/18:1)	HMDB0010163	ENSG00000122884	P4HA1	FALSE
3455	MR-IVW	11645_9_P4HA1_P4HA1	11645_9_P4HA1_P4HA1	GCST90199654	paraxanthine	2	-0.0526902	0.184751	0.775494	DeCODE	P13674	Chen et al.	paraxanthine	HMDB0001860	ENSG00000122884	P4HA1	FALSE
3456	MR-IVW	11645_9_P4HA1_P4HA1	11645_9_P4HA1_P4HA1	GCST90199665	n-acetylaspartate (naa)	2	-0.255654	0.181202	0.15828	DeCODE	P13674	Chen et al.	n-acetylaspartate (naa)	HMDB0000812	ENSG00000122884	P4HA1	FALSE
3457	MR-IVW	11645_9_P4HA1_P4HA1	11645_9_P4HA1_P4HA1	GCST90199666	palmitoylcarnitine (c16)	2	0.0093742	0.180033	0.958474	DeCODE	P13674	Chen et al.	palmitoylcarnitine (c16)	HMDB0000222	ENSG00000122884	P4HA1	FALSE
3458	MR-IVW	11645_9_P4HA1_P4HA1	11645_9_P4HA1_P4HA1	GCST90199669	acetylcarnitine (c2)	2	-0.0510636	0.179955	0.776595	DeCODE	P13674	Chen et al.	acetylcarnitine (c2)	HMDB0000201	ENSG00000122884	P4HA1	FALSE
3459	MR-IVW	11645_9_P4HA1_P4HA1	11645_9_P4HA1_P4HA1	GCST90199673	dehydroepiandrosterone sulfate (dhea-s)	2	-0.490137	0.180281	0.00655309	DeCODE	P13674	Chen et al.	dehydroepiandrosterone sulfate (dhea-s)	HMDB0001032	ENSG00000122884	P4HA1	FALSE
3460	MR-IVW	11645_9_P4HA1_P4HA1	11645_9_P4HA1_P4HA1	GCST90199691	1-methylhistidine	2	-0.157136	0.180347	0.383592	DeCODE	P13674	Chen et al.	1-methylhistidine	HMDB0000001	ENSG00000122884	P4HA1	FALSE
3461	MR-IVW	11645_9_P4HA1_P4HA1	11645_9_P4HA1_P4HA1	GCST90199845	sphinganine-1-phosphate	2	0.169363	0.181466	0.350661	DeCODE	P13674	Chen et al.	sphinganine-1-phosphate	HMDB0001383	ENSG00000122884	P4HA1	FALSE
3462	MR-IVW	11645_9_P4HA1_P4HA1	11645_9_P4HA1_P4HA1	GCST90199896	sulfate*	2	-0.0734883	0.180309	0.68359	DeCODE	P13674	Chen et al.	sulfate*	HMDB01448	ENSG00000122884	P4HA1	FALSE
3463	MR-IVW	11645_9_P4HA1_P4HA1	11645_9_P4HA1_P4HA1	GCST90199972	sphingomyelin (d18:1/24:1, d18:2/24:0)*	2	0.103182	0.179912	0.566297	DeCODE	P13674	Chen et al.	sphingomyelin (d18:1/24:1, d18:2/24:0)*	HMDB0012107	ENSG00000122884	P4HA1	FALSE
3464	MR-IVW	11645_9_P4HA1_P4HA1	11645_9_P4HA1_P4HA1	GCST90200001	sphingomyelin (d18:1/20:0, d16:1/22:0)*	2	0.112658	0.18002	0.53144	DeCODE	P13674	Chen et al.	sphingomyelin (d18:1/20:0, d16:1/22:0)*	HMDB0012102	ENSG00000122884	P4HA1	FALSE
3465	MR-IVW	11645_9_P4HA1_P4HA1	11645_9_P4HA1_P4HA1	GCST90200049	myristoyl dihydrosphingomyelin (d18:0/14:0)*	2	0.263708	0.180037	0.142991	DeCODE	P13674	Chen et al.	myristoyl dihydrosphingomyelin (d18:0/14:0)*	HMDB0012085	ENSG00000122884	P4HA1	FALSE
3466	MR-IVW	11645_9_P4HA1_P4HA1	11645_9_P4HA1_P4HA1	GCST90200056	sphingomyelin (d18:0/18:0, d19:0/17:0)*	2	0.117057	0.17984	0.515114	DeCODE	P13674	Chen et al.	sphingomyelin (d18:0/18:0, d19:0/17:0)*	HMDB0012087	ENSG00000122884	P4HA1	FALSE
3467	MR-IVW	11645_9_P4HA1_P4HA1	11645_9_P4HA1_P4HA1	GCST90200279	pantothenate	2	-0.184842	0.180713	0.306377	DeCODE	P13674	Chen et al.	pantothenate	HMDB0000210	ENSG00000122884	P4HA1	FALSE
3468	MR-IVW	11645_9_P4HA1_P4HA1	11645_9_P4HA1_P4HA1	GCST90200281	phosphoethanolamine	2	0.21578	0.180063	0.230776	DeCODE	P13674	Chen et al.	phosphoethanolamine	HMDB0000224	ENSG00000122884	P4HA1	FALSE
3469	MR-IVW	11645_9_P4HA1_P4HA1	11645_9_P4HA1_P4HA1	GCST90200283	3-ureidopropionate	2	0.0122977	0.188348	0.947941	DeCODE	P13674	Chen et al.	3-ureidopropionate	HMDB0000026	ENSG00000122884	P4HA1	FALSE
3470	MR-IVW	11645_9_P4HA1_P4HA1	11645_9_P4HA1_P4HA1	GCST90200291	sarcosine	2	-0.190992	0.180393	0.289712	DeCODE	P13674	Chen et al.	sarcosine	HMDB0000271	ENSG00000122884	P4HA1	FALSE
3471	MR-IVW	11645_9_P4HA1_P4HA1	11645_9_P4HA1_P4HA1	GCST90200292	trans-4-hydroxyproline	2	0.0540073	0.180076	0.764243	DeCODE	P13674	Chen et al.	trans-4-hydroxyproline	HMDB0000725	ENSG00000122884	P4HA1	TRUE
3472	MR-IVW	11645_9_P4HA1_P4HA1	11645_9_P4HA1_P4HA1	GCST90200293	thyroxine	2	0.0285007	0.179969	0.87417	DeCODE	P13674	Chen et al.	thyroxine	HMDB0000248	ENSG00000122884	P4HA1	FALSE
3473	MR-IVW	11645_9_P4HA1_P4HA1	11645_9_P4HA1_P4HA1	GCST90200296	methyl indole-3-acetate	2	-0.0121637	0.195069	0.95028	DeCODE	P13674	Chen et al.	methyl indole-3-acetate	HMDB0029738	ENSG00000122884	P4HA1	FALSE
3474	MR-IVW	11645_9_P4HA1_P4HA1	11645_9_P4HA1_P4HA1	GCST90200304	citrate	2	-0.220294	0.179987	0.220973	DeCODE	P13674	Chen et al.	citrate	HMDB0000094	ENSG00000122884	P4HA1	FALSE
3475	MR-IVW	11645_9_P4HA1_P4HA1	11645_9_P4HA1_P4HA1	GCST90200306	butyrate/isobutyrate (4:0)	2	-0.198888	0.182825	0.276659	DeCODE	P13674	Chen et al.	butyrate/isobutyrate (4:0)	HMDB0000039	ENSG00000122884	P4HA1	FALSE
3476	MR-IVW	11645_9_P4HA1_P4HA1	11645_9_P4HA1_P4HA1	GCST90200314	n-acetylneuraminate	2	0.0461524	0.180648	0.798351	DeCODE	P13674	Chen et al.	n-acetylneuraminate	HMDB0000230	ENSG00000122884	P4HA1	FALSE
3477	MR-IVW	11645_9_P4HA1_P4HA1	11645_9_P4HA1_P4HA1	GCST90200318	acetoacetate	2	0.0886798	0.197172	0.652885	DeCODE	P13674	Chen et al.	acetoacetate	HMDB0000060	ENSG00000122884	P4HA1	FALSE
3478	MR-IVW	11645_9_P4HA1_P4HA1	11645_9_P4HA1_P4HA1	GCST90200319	cys-gly, oxidized	2	-0.073317	0.180036	0.683835	DeCODE	P13674	Chen et al.	cys-gly, oxidized	HMDB0000078	ENSG00000122884	P4HA1	FALSE
3479	MR-IVW	11645_9_P4HA1_P4HA1	11645_9_P4HA1_P4HA1	GCST90200321	cholate	2	-0.211687	0.184136	0.250299	DeCODE	P13674	Chen et al.	cholate	HMDB0000619	ENSG00000122884	P4HA1	FALSE
3480	MR-IVW	11645_9_P4HA1_P4HA1	11645_9_P4HA1_P4HA1	GCST90200323	creatine	2	-0.153396	0.179715	0.393353	DeCODE	P13674	Chen et al.	creatine	HMDB0000064	ENSG00000122884	P4HA1	FALSE
3481	MR-IVW	11645_9_P4HA1_P4HA1	11645_9_P4HA1_P4HA1	GCST90200325	glycerol	2	0.225341	0.179708	0.209869	DeCODE	P13674	Chen et al.	glycerol	HMDB0000131	ENSG00000122884	P4HA1	FALSE
3482	MR-IVW	11645_9_P4HA1_P4HA1	11645_9_P4HA1_P4HA1	GCST90200327	choline	2	-0.138734	0.17997	0.440784	DeCODE	P13674	Chen et al.	choline	HMDB0000097	ENSG00000122884	P4HA1	FALSE
3483	MR-IVW	11645_9_P4HA1_P4HA1	11645_9_P4HA1_P4HA1	GCST90200335	stearoyl sphingomyelin (d18:1/18:0)	2	0.145965	0.180009	0.417439	DeCODE	P13674	Chen et al.	stearoyl sphingomyelin (d18:1/18:0)	HMDB0001348	ENSG00000122884	P4HA1	FALSE
3484	MR-IVW	11645_9_P4HA1_P4HA1	11645_9_P4HA1_P4HA1	GCST90200336	n-palmitoyl-sphingosine (d18:1/16:0)	2	0.106185	0.179923	0.555076	DeCODE	P13674	Chen et al.	n-palmitoyl-sphingosine (d18:1/16:0)	HMDB0004949	ENSG00000122884	P4HA1	FALSE
3485	MR-IVW	11645_9_P4HA1_P4HA1	11645_9_P4HA1_P4HA1	GCST90200337	taurochenodeoxycholate	2	0.0181563	0.182345	0.920685	DeCODE	P13674	Chen et al.	taurochenodeoxycholate	HMDB0000951	ENSG00000122884	P4HA1	FALSE
3486	MR-IVW	11645_9_P4HA1_P4HA1	11645_9_P4HA1_P4HA1	GCST90200341	n-stearoyl-sphingosine (d18:1/18:0)*	2	0.26798	0.180047	0.136648	DeCODE	P13674	Chen et al.	n-stearoyl-sphingosine (d18:1/18:0)*	HMDB0004950	ENSG00000122884	P4HA1	FALSE
3487	MR-IVW	11645_9_P4HA1_P4HA1	11645_9_P4HA1_P4HA1	GCST90200345	s-adenosylhomocysteine (sah)	2	-0.20496	0.208717	0.3261	DeCODE	P13674	Chen et al.	s-adenosylhomocysteine (sah)	HMDB00939	ENSG00000122884	P4HA1	FALSE
3488	MR-IVW	11645_9_P4HA1_P4HA1	11645_9_P4HA1_P4HA1	GCST90200348	quinolinate	2	-0.378232	0.180595	0.0362276	DeCODE	P13674	Chen et al.	quinolinate	HMDB0000232	ENSG00000122884	P4HA1	FALSE
3489	MR-IVW	11645_9_P4HA1_P4HA1	11645_9_P4HA1_P4HA1	GCST90200349	eicosapentaenoate (epa; 20:5n3)	2	-0.0346124	0.180022	0.847533	DeCODE	P13674	Chen et al.	eicosapentaenoate (epa; 20:5n3)	HMDB0001999	ENSG00000122884	P4HA1	FALSE
3490	MR-IVW	11645_9_P4HA1_P4HA1	11645_9_P4HA1_P4HA1	GCST90200351	n-acetylputrescine	2	-0.21346	0.180171	0.236112	DeCODE	P13674	Chen et al.	n-acetylputrescine	HMDB0002064	ENSG00000122884	P4HA1	FALSE
3491	MR-IVW	11645_9_P4HA1_P4HA1	11645_9_P4HA1_P4HA1	GCST90200354	linoleate (18:2n6)	2	-0.052401	0.179982	0.770939	DeCODE	P13674	Chen et al.	linoleate (18:2n6)	HMDB0006270,HMDB0000673	ENSG00000122884	P4HA1	FALSE
3492	MR-IVW	11645_9_P4HA1_P4HA1	11645_9_P4HA1_P4HA1	GCST90200355	adenosine 5'-diphosphate (adp)	2	0.374802	0.240982	0.119872	DeCODE	P13674	Chen et al.	adenosine 5'-diphosphate (adp)	HMDB0001341	ENSG00000122884	P4HA1	FALSE
3493	MR-IVW	11645_9_P4HA1_P4HA1	11645_9_P4HA1_P4HA1	GCST90200356	adenosine 5'-monophosphate (amp)	2	0.371751	0.180431	0.0393652	DeCODE	P13674	Chen et al.	adenosine 5'-monophosphate (amp)	HMDB0000045	ENSG00000122884	P4HA1	FALSE
3494	MR-IVW	11645_9_P4HA1_P4HA1	11645_9_P4HA1_P4HA1	GCST90200358	arachidonate (20:4n6)	2	0.0531328	0.179852	0.767669	DeCODE	P13674	Chen et al.	arachidonate (20:4n6)	HMDB0001043	ENSG00000122884	P4HA1	FALSE
3495	MR-IVW	11645_9_P4HA1_P4HA1	11645_9_P4HA1_P4HA1	GCST90200359	5-methylthioadenosine (mta)	2	-0.0294033	0.180542	0.870628	DeCODE	P13674	Chen et al.	5-methylthioadenosine (mta)	HMDB0001173	ENSG00000122884	P4HA1	FALSE
3496	MR-IVW	11645_9_P4HA1_P4HA1	11645_9_P4HA1_P4HA1	GCST90200361	beta-alanine	2	-0.024574	0.181607	0.892363	DeCODE	P13674	Chen et al.	beta-alanine	HMDB0000056	ENSG00000122884	P4HA1	FALSE
3497	MR-IVW	11645_9_P4HA1_P4HA1	11645_9_P4HA1_P4HA1	GCST90200362	succinate	2	0.125534	0.183534	0.493987	DeCODE	P13674	Chen et al.	succinate	HMDB0000254	ENSG00000122884	P4HA1	TRUE
3498	MR-IVW	11645_9_P4HA1_P4HA1	11645_9_P4HA1_P4HA1	GCST90200363	choline phosphate	2	0.0105533	0.180159	0.953288	DeCODE	P13674	Chen et al.	choline phosphate	HMDB0001565	ENSG00000122884	P4HA1	FALSE
3499	MR-IVW	11645_9_P4HA1_P4HA1	11645_9_P4HA1_P4HA1	GCST90200364	cysteinylglycine	2	-0.121281	0.180495	0.501627	DeCODE	P13674	Chen et al.	cysteinylglycine	HMDB0000078	ENSG00000122884	P4HA1	FALSE
3500	MR-IVW	11645_9_P4HA1_P4HA1	11645_9_P4HA1_P4HA1	GCST90200365	phenylpyruvate	2	-0.321004	0.180178	0.0748156	DeCODE	P13674	Chen et al.	phenylpyruvate	HMDB0000205	ENSG00000122884	P4HA1	FALSE
3501	MR-IVW	11645_9_P4HA1_P4HA1	11645_9_P4HA1_P4HA1	GCST90200368	cholesterol	2	0.133104	0.180014	0.459659	DeCODE	P13674	Chen et al.	cholesterol	HMDB0000067	ENSG00000122884	P4HA1	FALSE
3502	MR-IVW	11645_9_P4HA1_P4HA1	11645_9_P4HA1_P4HA1	GCST90200369	2-hydroxyphenylacetate	2	-0.0405548	0.188079	0.829279	DeCODE	P13674	Chen et al.	2-hydroxyphenylacetate	HMDB0000669	ENSG00000122884	P4HA1	FALSE
3503	MR-IVW	11645_9_P4HA1_P4HA1	11645_9_P4HA1_P4HA1	GCST90200370	aspartate	2	-0.0276502	0.18007	0.877963	DeCODE	P13674	Chen et al.	aspartate	HMDB0000191	ENSG00000122884	P4HA1	FALSE
3504	MR-IVW	11645_9_P4HA1_P4HA1	11645_9_P4HA1_P4HA1	GCST90200372	arginine	2	-0.295158	0.180228	0.101486	DeCODE	P13674	Chen et al.	arginine	HMDB0000517	ENSG00000122884	P4HA1	FALSE
3505	MR-IVW	11645_9_P4HA1_P4HA1	11645_9_P4HA1_P4HA1	GCST90200374	sphinganine	2	0.235912	0.189784	0.21385	DeCODE	P13674	Chen et al.	sphinganine	HMDB0000269	ENSG00000122884	P4HA1	FALSE
3506	MR-IVW	11645_9_P4HA1_P4HA1	11645_9_P4HA1_P4HA1	GCST90200376	flavin adenine dinucleotide (fad)	2	0.219336	0.206799	0.288861	DeCODE	P13674	Chen et al.	flavin adenine dinucleotide (fad)	HMDB0001248	ENSG00000122884	P4HA1	FALSE
3507	MR-IVW	11645_9_P4HA1_P4HA1	11645_9_P4HA1_P4HA1	GCST90200377	histidine	2	-0.0130309	0.180399	0.942416	DeCODE	P13674	Chen et al.	histidine	HMDB0000177	ENSG00000122884	P4HA1	FALSE
3508	MR-IVW	11645_9_P4HA1_P4HA1	11645_9_P4HA1_P4HA1	GCST90200378	cortisol	2	0.0189514	0.180723	0.916483	DeCODE	P13674	Chen et al.	cortisol	HMDB0000063	ENSG00000122884	P4HA1	FALSE
3509	MR-IVW	11645_9_P4HA1_P4HA1	11645_9_P4HA1_P4HA1	GCST90200379	hypotaurine	2	0.339369	0.180499	0.0600844	DeCODE	P13674	Chen et al.	hypotaurine	HMDB0000965	ENSG00000122884	P4HA1	FALSE
3510	MR-IVW	11645_9_P4HA1_P4HA1	11645_9_P4HA1_P4HA1	GCST90200382	cystine	2	0.380921	0.180882	0.0352116	DeCODE	P13674	Chen et al.	cystine	HMDB0000192	ENSG00000122884	P4HA1	FALSE
3511	MR-IVW	11645_9_P4HA1_P4HA1	11645_9_P4HA1_P4HA1	GCST90200383	cystathionine	2	0.0375426	0.18273	0.837217	DeCODE	P13674	Chen et al.	cystathionine	HMDB0000099	ENSG00000122884	P4HA1	FALSE
3512	MR-IVW	11645_9_P4HA1_P4HA1	11645_9_P4HA1_P4HA1	GCST90200384	guanidinoacetate	2	-0.0181512	0.180229	0.919779	DeCODE	P13674	Chen et al.	guanidinoacetate	HMDB0000128	ENSG00000122884	P4HA1	FALSE
3513	MR-IVW	11645_9_P4HA1_P4HA1	11645_9_P4HA1_P4HA1	GCST90200385	sphingosine	2	0.14689	0.183099	0.422411	DeCODE	P13674	Chen et al.	sphingosine	HMDB0000252	ENSG00000122884	P4HA1	FALSE
3514	MR-IVW	11645_9_P4HA1_P4HA1	11645_9_P4HA1_P4HA1	GCST90200390	stearate (18:0)	2	0.00508113	0.179861	0.977462	DeCODE	P13674	Chen et al.	stearate (18:0)	HMDB0000827	ENSG00000122884	P4HA1	FALSE
3515	MR-IVW	11645_9_P4HA1_P4HA1	11645_9_P4HA1_P4HA1	GCST90200391	methionine	2	-0.00740618	0.180409	0.967254	DeCODE	P13674	Chen et al.	methionine	HMDB0000696	ENSG00000122884	P4HA1	FALSE
3516	MR-IVW	11645_9_P4HA1_P4HA1	11645_9_P4HA1_P4HA1	GCST90200392	orotate	2	-0.244328	0.181425	0.178073	DeCODE	P13674	Chen et al.	orotate	HMDB0000226	ENSG00000122884	P4HA1	FALSE
3517	MR-IVW	11645_9_P4HA1_P4HA1	11645_9_P4HA1_P4HA1	GCST90200393	phosphate	2	0.401443	0.180107	0.02582	DeCODE	P13674	Chen et al.	phosphate	HMDB0001429	ENSG00000122884	P4HA1	FALSE
3518	MR-IVW	11645_9_P4HA1_P4HA1	11645_9_P4HA1_P4HA1	GCST90200394	inosine	2	0.119752	0.23274	0.60688	DeCODE	P13674	Chen et al.	inosine	HMDB0000195	ENSG00000122884	P4HA1	FALSE
3519	MR-IVW	11645_9_P4HA1_P4HA1	11645_9_P4HA1_P4HA1	GCST90200395	inosine 5'-monophosphate (imp)	2	0.129519	0.240173	0.589698	DeCODE	P13674	Chen et al.	inosine 5'-monophosphate (imp)	HMDB0000175	ENSG00000122884	P4HA1	FALSE
3520	MR-IVW	11645_9_P4HA1_P4HA1	11645_9_P4HA1_P4HA1	GCST90200396	phenylalanine	2	-0.248798	0.18033	0.167685	DeCODE	P13674	Chen et al.	phenylalanine	HMDB0000159	ENSG00000122884	P4HA1	FALSE
3521	MR-IVW	11645_9_P4HA1_P4HA1	11645_9_P4HA1_P4HA1	GCST90200397	palmitate (16:0)	2	0.0939961	0.179893	0.601314	DeCODE	P13674	Chen et al.	palmitate (16:0)	HMDB0000220	ENSG00000122884	P4HA1	FALSE
3522	MR-IVW	11645_9_P4HA1_P4HA1	11645_9_P4HA1_P4HA1	GCST90200400	nicotinamide	2	-0.00153984	0.181651	0.993236	DeCODE	P13674	Chen et al.	nicotinamide	HMDB0001406	ENSG00000122884	P4HA1	FALSE
3523	MR-IVW	11645_9_P4HA1_P4HA1	11645_9_P4HA1_P4HA1	GCST90200401	myo-inositol	2	-0.274695	0.18071	0.128489	DeCODE	P13674	Chen et al.	myo-inositol	HMDB0000211	ENSG00000122884	P4HA1	FALSE
3524	MR-IVW	11645_9_P4HA1_P4HA1	11645_9_P4HA1_P4HA1	GCST90200403	citrulline	2	-0.00865277	0.181107	0.961894	DeCODE	P13674	Chen et al.	citrulline	HMDB0000904	ENSG00000122884	P4HA1	FALSE
3525	MR-IVW	11645_9_P4HA1_P4HA1	11645_9_P4HA1_P4HA1	GCST90200404	ornithine	2	-0.0842795	0.18004	0.639702	DeCODE	P13674	Chen et al.	ornithine	HMDB0000214	ENSG00000122884	P4HA1	FALSE
3526	MR-IVW	11645_9_P4HA1_P4HA1	11645_9_P4HA1_P4HA1	GCST90200405	retinol (vitamin a)	2	-0.107803	0.180133	0.54953	DeCODE	P13674	Chen et al.	retinol (vitamin a)	HMDB0000305	ENSG00000122884	P4HA1	FALSE
3527	MR-IVW	11645_9_P4HA1_P4HA1	11645_9_P4HA1_P4HA1	GCST90200406	1-methylnicotinamide	2	-0.196348	0.180712	0.277245	DeCODE	P13674	Chen et al.	1-methylnicotinamide	HMDB0000699	ENSG00000122884	P4HA1	FALSE
3528	MR-IVW	11645_9_P4HA1_P4HA1	11645_9_P4HA1_P4HA1	GCST90200407	uridine	2	-0.142117	0.180046	0.429914	DeCODE	P13674	Chen et al.	uridine	HMDB0000296	ENSG00000122884	P4HA1	FALSE
3529	MR-IVW	11645_9_P4HA1_P4HA1	11645_9_P4HA1_P4HA1	GCST90200410	phytanate	2	0.00362419	0.180399	0.983972	DeCODE	P13674	Chen et al.	phytanate	HMDB0000801	ENSG00000122884	P4HA1	FALSE
3530	MR-IVW	11645_9_P4HA1_P4HA1	11645_9_P4HA1_P4HA1	GCST90200412	glutamate	2	-0.239851	0.17969	0.18194	DeCODE	P13674	Chen et al.	glutamate	HMDB0000148	ENSG00000122884	P4HA1	FALSE
3531	MR-IVW	11645_9_P4HA1_P4HA1	11645_9_P4HA1_P4HA1	GCST90200413	2'-deoxyuridine	2	0.142677	0.183866	0.43776	DeCODE	P13674	Chen et al.	2'-deoxyuridine	HMDB0000012	ENSG00000122884	P4HA1	FALSE
3532	MR-IVW	11645_9_P4HA1_P4HA1	11645_9_P4HA1_P4HA1	GCST90200415	serine	2	-0.0418123	0.17984	0.816152	DeCODE	P13674	Chen et al.	serine	HMDB0000187	ENSG00000122884	P4HA1	FALSE
3533	MR-IVW	11645_9_P4HA1_P4HA1	11645_9_P4HA1_P4HA1	GCST90200417	urea	2	0.00393683	0.180233	0.982573	DeCODE	P13674	Chen et al.	urea	HMDB0000294	ENSG00000122884	P4HA1	FALSE
3534	MR-IVW	11645_9_P4HA1_P4HA1	11645_9_P4HA1_P4HA1	GCST90200418	pyridoxal	2	0.0407322	0.182643	0.823523	DeCODE	P13674	Chen et al.	pyridoxal	HMDB0001545	ENSG00000122884	P4HA1	FALSE
3535	MR-IVW	11645_9_P4HA1_P4HA1	11645_9_P4HA1_P4HA1	GCST90200419	glutamine	2	0.0313776	0.180071	0.861668	DeCODE	P13674	Chen et al.	glutamine	HMDB0000641	ENSG00000122884	P4HA1	FALSE
3536	MR-IVW	11645_9_P4HA1_P4HA1	11645_9_P4HA1_P4HA1	GCST90200422	serotonin	2	0.270165	0.188905	0.152669	DeCODE	P13674	Chen et al.	serotonin	HMDB0000259	ENSG00000122884	P4HA1	FALSE
3537	MR-IVW	11645_9_P4HA1_P4HA1	11645_9_P4HA1_P4HA1	GCST90200423	spermidine	2	0.159665	0.190824	0.402754	DeCODE	P13674	Chen et al.	spermidine	HMDB0001257	ENSG00000122884	P4HA1	FALSE
3538	MR-IVW	11645_9_P4HA1_P4HA1	11645_9_P4HA1_P4HA1	GCST90200427	tyrosine	2	0.147934	0.180077	0.411358	DeCODE	P13674	Chen et al.	tyrosine	HMDB0000158	ENSG00000122884	P4HA1	FALSE
3539	MR-IVW	11645_9_P4HA1_P4HA1	11645_9_P4HA1_P4HA1	GCST90200429	cytidine	2	-0.0971784	0.186917	0.603132	DeCODE	P13674	Chen et al.	cytidine	HMDB0000089	ENSG00000122884	P4HA1	FALSE
3540	MR-IVW	11645_9_P4HA1_P4HA1	11645_9_P4HA1_P4HA1	GCST90200430	pyruvate	2	-0.226154	0.179996	0.208957	DeCODE	P13674	Chen et al.	pyruvate	HMDB0000243	ENSG00000122884	P4HA1	FALSE
3541	MR-IVW	11645_9_P4HA1_P4HA1	11645_9_P4HA1_P4HA1	GCST90200431	alanine	2	-0.166797	0.179936	0.353938	DeCODE	P13674	Chen et al.	alanine	HMDB0000161	ENSG00000122884	P4HA1	FALSE
3542	MR-IVW	11645_9_P4HA1_P4HA1	11645_9_P4HA1_P4HA1	GCST90200432	threonine	2	0.187456	0.180152	0.298088	DeCODE	P13674	Chen et al.	threonine	HMDB0000167	ENSG00000122884	P4HA1	FALSE
3543	MR-IVW	11645_9_P4HA1_P4HA1	11645_9_P4HA1_P4HA1	GCST90200437	fructose	2	-0.0153275	0.181351	0.932644	DeCODE	P13674	Chen et al.	fructose	HMDB0000660	ENSG00000122884	P4HA1	FALSE
3544	MR-IVW	11645_9_P4HA1_P4HA1	11645_9_P4HA1_P4HA1	GCST90200438	alpha-ketobutyrate	2	-0.0368441	0.180739	0.838469	DeCODE	P13674	Chen et al.	alpha-ketobutyrate	HMDB0000005	ENSG00000122884	P4HA1	FALSE
3545	MR-IVW	11645_9_P4HA1_P4HA1	11645_9_P4HA1_P4HA1	GCST90200439	cysteine	2	-0.205791	0.180463	0.25414	DeCODE	P13674	Chen et al.	cysteine	HMDB0000574	ENSG00000122884	P4HA1	FALSE
3546	MR-IVW	11645_9_P4HA1_P4HA1	11645_9_P4HA1_P4HA1	GCST90200440	glucose	2	-0.144492	0.181503	0.425982	DeCODE	P13674	Chen et al.	glucose	HMDB0000122	ENSG00000122884	P4HA1	FALSE
3547	MR-IVW	11645_9_P4HA1_P4HA1	11645_9_P4HA1_P4HA1	GCST90200441	tryptophan	2	-0.080923	0.180265	0.653495	DeCODE	P13674	Chen et al.	tryptophan	HMDB0000929	ENSG00000122884	P4HA1	FALSE
3548	MR-IVW	11645_9_P4HA1_P4HA1	11645_9_P4HA1_P4HA1	GCST90200442	valine	2	-0.0673147	0.180136	0.708637	DeCODE	P13674	Chen et al.	valine	HMDB0000883	ENSG00000122884	P4HA1	FALSE
3549	MR-IVW	11645_9_P4HA1_P4HA1	11645_9_P4HA1_P4HA1	GCST90200444	dihydroorotate	2	-0.0766764	0.180706	0.671335	DeCODE	P13674	Chen et al.	dihydroorotate	HMDB03349	ENSG00000122884	P4HA1	FALSE
3550	MR-IVW	11645_9_P4HA1_P4HA1	11645_9_P4HA1_P4HA1	GCST90200447	maltose	2	0.14987	0.205265	0.465311	DeCODE	P13674	Chen et al.	maltose	HMDB0000163	ENSG00000122884	P4HA1	FALSE
3551	MR-IVW	11645_9_P4HA1_P4HA1	11645_9_P4HA1_P4HA1	GCST90200452	asparagine	2	-0.125715	0.180156	0.485295	DeCODE	P13674	Chen et al.	asparagine	HMDB0000168	ENSG00000122884	P4HA1	FALSE
3552	MR-IVW	11645_9_P4HA1_P4HA1	11645_9_P4HA1_P4HA1	GCST90200455	alpha-ketoglutarate	2	-0.0252518	0.180519	0.888751	DeCODE	P13674	Chen et al.	alpha-ketoglutarate	HMDB0000208	ENSG00000122884	P4HA1	TRUE
3553	MR-IVW	11645_9_P4HA1_P4HA1	11645_9_P4HA1_P4HA1	GCST90200680	5-acetylamino-6-formylamino-3-methyluracil	2	-0.147606	0.187657	0.431532	DeCODE	P13674	Chen et al.	5-acetylamino-6-formylamino-3-methyluracil	HMDB0011105	ENSG00000122884	P4HA1	FALSE
3554	MR-IVW	11645_9_P4HA1_P4HA1	11645_9_P4HA1_P4HA1	GCST90200684	n-acetyl-aspartyl-glutamate (naag)	2	-0.339289	0.18634	0.0686366	DeCODE	P13674	Chen et al.	n-acetyl-aspartyl-glutamate (naag)	HMDB0001067	ENSG00000122884	P4HA1	FALSE
3555	MR-IVW	11645_9_P4HA1_P4HA1	11645_9_P4HA1_P4HA1	GCST90200687	bilirubin (e,z or z,e)*	2	-0.18667	0.180228	0.300321	DeCODE	P13674	Chen et al.	bilirubin (e,z or z,e)*	HMDB0000488	ENSG00000122884	P4HA1	FALSE
3556	MR-IVW	11645_9_P4HA1_P4HA1	11645_9_P4HA1_P4HA1	GCST90200691	n-delta-acetylornithine	2	-0.176675	0.180001	0.326335	DeCODE	P13674	Chen et al.	n-delta-acetylornithine	HMDB0003357	ENSG00000122884	P4HA1	FALSE
3557	MR-IVW	11645_9_P4HA1_P4HA1	11645_9_P4HA1_P4HA1	GCST90200704	bilirubin (z,z)	2	-0.218376	0.179972	0.22498	DeCODE	P13674	Chen et al.	bilirubin (z,z)	HMDB0000054	ENSG00000122884	P4HA1	FALSE
3558	MR-IVW	11645_9_P4HA1_P4HA1	11645_9_P4HA1_P4HA1	GCST90200706	biliverdin	2	-0.157595	0.179953	0.381161	DeCODE	P13674	Chen et al.	biliverdin	HMDB0001008	ENSG00000122884	P4HA1	FALSE
3559	MR-IVW	11645_9_P4HA1_P4HA1	11645_9_P4HA1_P4HA1	GCST90200707	glycine	2	0.000236566	0.179963	0.998951	DeCODE	P13674	Chen et al.	glycine	HMDB0000123	ENSG00000122884	P4HA1	FALSE
3560	MR-IVW	11645_9_P4HA1_P4HA1	11645_9_P4HA1_P4HA1	M00053	glutamine	1	-0.376018	0.275747	0.172682	DeCODE	P13674	Shin et al.	glutamine	HMDB0000641	ENSG00000122884	P4HA1	FALSE
3561	MR-IVW	11645_9_P4HA1_P4HA1	11645_9_P4HA1_P4HA1	M00054	tryptophan	1	-0.582702	0.276017	0.0347628	DeCODE	P13674	Shin et al.	tryptophan	HMDB0000929	ENSG00000122884	P4HA1	FALSE
3562	MR-IVW	11645_9_P4HA1_P4HA1	11645_9_P4HA1_P4HA1	M00059	histidine	1	0.0920327	0.276098	0.738883	DeCODE	P13674	Shin et al.	histidine	HMDB0000177	ENSG00000122884	P4HA1	FALSE
3563	MR-IVW	11645_9_P4HA1_P4HA1	11645_9_P4HA1_P4HA1	M00063	cholesterol	1	0.162298	0.275906	0.556374	DeCODE	P13674	Shin et al.	cholesterol	HMDB0000067	ENSG00000122884	P4HA1	FALSE
3564	MR-IVW	11645_9_P4HA1_P4HA1	11645_9_P4HA1_P4HA1	M00064	phenylalanine	1	-0.299105	0.276097	0.27866	DeCODE	P13674	Shin et al.	phenylalanine	HMDB0000159	ENSG00000122884	P4HA1	FALSE
3565	MR-IVW	11645_9_P4HA1_P4HA1	11645_9_P4HA1_P4HA1	M00555	adenosine	1	-0.690426	0.276171	0.0124193	DeCODE	P13674	Shin et al.	adenosine	HMDB0000050	ENSG00000122884	P4HA1	FALSE
3566	MR-IVW	11645_9_P4HA1_P4HA1	11645_9_P4HA1_P4HA1	M00577	fructose	1	0.194301	0.276505	0.482241	DeCODE	P13674	Shin et al.	fructose	HMDB0000660	ENSG00000122884	P4HA1	FALSE
3567	MR-IVW	11645_9_P4HA1_P4HA1	11645_9_P4HA1_P4HA1	M00599	pyruvate	1	-0.477061	0.278285	0.0864763	DeCODE	P13674	Shin et al.	pyruvate	HMDB0000243	ENSG00000122884	P4HA1	FALSE
3568	MR-IVW	11645_9_P4HA1_P4HA1	11645_9_P4HA1_P4HA1	M00606	uridine	1	-0.243621	0.276104	0.377586	DeCODE	P13674	Shin et al.	uridine	HMDB0000296	ENSG00000122884	P4HA1	FALSE
3569	MR-IVW	11645_9_P4HA1_P4HA1	11645_9_P4HA1_P4HA1	M01105	linoleate (18:2n6)	1	-0.0576069	0.276513	0.834969	DeCODE	P13674	Shin et al.	linoleate (18:2n6)	HMDB0006270,HMDB0000673	ENSG00000122884	P4HA1	FALSE
3570	MR-IVW	11645_9_P4HA1_P4HA1	11645_9_P4HA1_P4HA1	M01110	arachidonate (20:4n6)	1	-0.165521	0.275868	0.548506	DeCODE	P13674	Shin et al.	arachidonate (20:4n6)	HMDB0001043	ENSG00000122884	P4HA1	FALSE
3571	MR-IVW	11645_9_P4HA1_P4HA1	11645_9_P4HA1_P4HA1	M01123	inosine	1	0.0896253	0.46093	0.845828	DeCODE	P13674	Shin et al.	inosine	HMDB0000195	ENSG00000122884	P4HA1	FALSE
3572	MR-IVW	11645_9_P4HA1_P4HA1	11645_9_P4HA1_P4HA1	M01284	threonine	1	0.14391	0.313985	0.646713	DeCODE	P13674	Shin et al.	threonine	HMDB0000167	ENSG00000122884	P4HA1	FALSE
3573	MR-IVW	11645_9_P4HA1_P4HA1	11645_9_P4HA1_P4HA1	M01299	tyrosine	1	-0.500218	0.275982	0.069909	DeCODE	P13674	Shin et al.	tyrosine	HMDB0000158	ENSG00000122884	P4HA1	FALSE
3574	MR-IVW	11645_9_P4HA1_P4HA1	11645_9_P4HA1_P4HA1	M01302	methionine	1	-0.434035	0.276204	0.116083	DeCODE	P13674	Shin et al.	methionine	HMDB0000696	ENSG00000122884	P4HA1	FALSE
3575	MR-IVW	11645_9_P4HA1_P4HA1	11645_9_P4HA1_P4HA1	M01336	palmitate (16:0)	1	-0.276138	0.276138	0.317311	DeCODE	P13674	Shin et al.	palmitate (16:0)	HMDB0000220	ENSG00000122884	P4HA1	FALSE
3576	MR-IVW	11645_9_P4HA1_P4HA1	11645_9_P4HA1_P4HA1	M01358	stearate (18:0)	1	-0.292319	0.276079	0.28968	DeCODE	P13674	Shin et al.	stearate (18:0)	HMDB0000827	ENSG00000122884	P4HA1	FALSE
3577	MR-IVW	11645_9_P4HA1_P4HA1	11645_9_P4HA1_P4HA1	M01493	ornithine	1	0.0577093	0.277005	0.834969	DeCODE	P13674	Shin et al.	ornithine	HMDB0000214	ENSG00000122884	P4HA1	FALSE
3578	MR-IVW	11645_9_P4HA1_P4HA1	11645_9_P4HA1_P4HA1	M01508	pantothenate	1	-0.139915	0.27983	0.617075	DeCODE	P13674	Shin et al.	pantothenate	HMDB0000210	ENSG00000122884	P4HA1	FALSE
3579	MR-IVW	11645_9_P4HA1_P4HA1	11645_9_P4HA1_P4HA1	M01564	citrate	1	0.0766472	0.27593	0.781183	DeCODE	P13674	Shin et al.	citrate	HMDB0000094	ENSG00000122884	P4HA1	FALSE
3580	MR-IVW	11645_9_P4HA1_P4HA1	11645_9_P4HA1_P4HA1	M01638	arginine	1	-0.183213	0.280927	0.514289	DeCODE	P13674	Shin et al.	arginine	HMDB0000517	ENSG00000122884	P4HA1	FALSE
3581	MR-IVW	11645_9_P4HA1_P4HA1	11645_9_P4HA1_P4HA1	M01640	ascorbate (vitamin c)	1	-0.93292	0.52092	0.0733079	DeCODE	P13674	Shin et al.	ascorbate (vitamin c)	HMDB0000044	ENSG00000122884	P4HA1	FALSE
3582	MR-IVW	11645_9_P4HA1_P4HA1	11645_9_P4HA1_P4HA1	M01649	valine	1	-0.115009	0.276022	0.676922	DeCODE	P13674	Shin et al.	valine	HMDB0000883	ENSG00000122884	P4HA1	FALSE
3583	MR-IVW	11645_9_P4HA1_P4HA1	11645_9_P4HA1_P4HA1	M01670	urea	1	-0.187832	0.276223	0.496504	DeCODE	P13674	Shin et al.	urea	HMDB0000294	ENSG00000122884	P4HA1	FALSE
3584	MR-IVW	11645_9_P4HA1_P4HA1	11645_9_P4HA1_P4HA1	M01712	cortisol	1	-0.267619	0.276252	0.33267	DeCODE	P13674	Shin et al.	cortisol	HMDB0000063	ENSG00000122884	P4HA1	FALSE
3585	MR-IVW	11645_9_P4HA1_P4HA1	11645_9_P4HA1_P4HA1	M01827	riboflavin (vitamin b2)	1	0.0846903	0.59989	0.887731	DeCODE	P13674	Shin et al.	riboflavin (vitamin b2)	HMDB0000244	ENSG00000122884	P4HA1	FALSE
3586	MR-IVW	11645_9_P4HA1_P4HA1	11645_9_P4HA1_P4HA1	M02132	citrulline	1	0.195286	0.276656	0.480261	DeCODE	P13674	Shin et al.	citrulline	HMDB0000904	ENSG00000122884	P4HA1	FALSE
3587	MR-IVW	11645_9_P4HA1_P4HA1	11645_9_P4HA1_P4HA1	M02137	biliverdin	1	-0.266176	0.299448	0.374063	DeCODE	P13674	Shin et al.	biliverdin	HMDB0001008	ENSG00000122884	P4HA1	FALSE
3588	MR-IVW	11645_9_P4HA1_P4HA1	11645_9_P4HA1_P4HA1	M02342	serotonin (5ht)	1	-0.114636	0.311155	0.712559	DeCODE	P13674	Shin et al.	serotonin (5ht)	HMDB0000259	ENSG00000122884	P4HA1	FALSE
3589	MR-IVW	11645_9_P4HA1_P4HA1	11645_9_P4HA1_P4HA1	M03147	xanthine	1	0.176011	0.293352	0.548506	DeCODE	P13674	Shin et al.	xanthine	HMDB0000292	ENSG00000122884	P4HA1	FALSE
3590	MR-IVW	11645_9_P4HA1_P4HA1	11645_9_P4HA1_P4HA1	M11438	phosphate	1	-0.0425174	0.276363	0.877731	DeCODE	P13674	Shin et al.	phosphate	HMDB0001429	ENSG00000122884	P4HA1	FALSE
3591	MR-IVW	11645_9_P4HA1_P4HA1	11645_9_P4HA1_P4HA1	M15122	glycerol	1	-0.044185	0.276156	0.872881	DeCODE	P13674	Shin et al.	glycerol	HMDB0000131	ENSG00000122884	P4HA1	FALSE
3592	MR-IVW	11645_9_P4HA1_P4HA1	11645_9_P4HA1_P4HA1	M15488	acetylphosphate	1	-0.690426	0.276171	0.0124193	DeCODE	P13674	Shin et al.	acetylphosphate	HMDB0001494	ENSG00000122884	P4HA1	FALSE
3593	MR-IVW	11645_9_P4HA1_P4HA1	11645_9_P4HA1_P4HA1	M15506	choline	1	-0.039564	0.276948	0.886403	DeCODE	P13674	Shin et al.	choline	HMDB0000097	ENSG00000122884	P4HA1	FALSE
3594	MR-IVW	11645_9_P4HA1_P4HA1	11645_9_P4HA1_P4HA1	M15630	n-acetylornithine	1	0.0333462	0.280108	0.905238	DeCODE	P13674	Shin et al.	n-acetylornithine	HMDB0003357	ENSG00000122884	P4HA1	FALSE
3595	MR-IVW	11645_9_P4HA1_P4HA1	11645_9_P4HA1_P4HA1	M15677	3-methylhistidine	1	-0.128467	0.319221	0.687361	DeCODE	P13674	Shin et al.	3-methylhistidine	HMDB0000479	ENSG00000122884	P4HA1	FALSE
3596	MR-IVW	11645_9_P4HA1_P4HA1	11645_9_P4HA1_P4HA1	M15990	glycerophosphorylcholine (gpc)	1	0.0609904	0.287526	0.832012	DeCODE	P13674	Shin et al.	glycerophosphorylcholine (gpc)	HMDB0000086	ENSG00000122884	P4HA1	FALSE
3597	MR-IVW	11645_9_P4HA1_P4HA1	11645_9_P4HA1_P4HA1	M15996	aspartate	1	-0.167956	0.277493	0.545004	DeCODE	P13674	Shin et al.	aspartate	HMDB0000191	ENSG00000122884	P4HA1	FALSE
3598	MR-IVW	11645_9_P4HA1_P4HA1	11645_9_P4HA1_P4HA1	M18254	paraxanthine	1	-0.240768	0.281576	0.392511	DeCODE	P13674	Shin et al.	paraxanthine	HMDB0001860	ENSG00000122884	P4HA1	FALSE
3599	MR-IVW	11645_9_P4HA1_P4HA1	11645_9_P4HA1_P4HA1	M18467	eicosapentaenoate (epa; 20:5n3)	1	-0.199236	0.275865	0.470158	DeCODE	P13674	Shin et al.	eicosapentaenoate (epa; 20:5n3)	HMDB0001999	ENSG00000122884	P4HA1	FALSE
3600	MR-IVW	11645_9_P4HA1_P4HA1	11645_9_P4HA1_P4HA1	M18474	estrone 3-sulfate	1	0.303704	0.781876	0.697698	DeCODE	P13674	Shin et al.	estrone 3-sulfate	HMDB0001425	ENSG00000122884	P4HA1	FALSE
3601	MR-IVW	11645_9_P4HA1_P4HA1	11645_9_P4HA1_P4HA1	M18494	taurochenodeoxycholate	1	0.109303	0.322941	0.735015	DeCODE	P13674	Shin et al.	taurochenodeoxycholate	HMDB0000951	ENSG00000122884	P4HA1	FALSE
3602	MR-IVW	11645_9_P4HA1_P4HA1	11645_9_P4HA1_P4HA1	M19323	docosahexaenoate (dha; 22:6n3)	1	-0.373146	0.275804	0.176074	DeCODE	P13674	Shin et al.	docosahexaenoate (dha; 22:6n3)	HMDB0002183	ENSG00000122884	P4HA1	FALSE
3603	MR-IVW	11645_9_P4HA1_P4HA1	11645_9_P4HA1_P4HA1	M19934	myo-inositol	1	-0.584544	0.276035	0.034205	DeCODE	P13674	Shin et al.	myo-inositol	HMDB0000211	ENSG00000122884	P4HA1	FALSE
3604	MR-IVW	11645_9_P4HA1_P4HA1	11645_9_P4HA1_P4HA1	M20489	glucose	1	-0.276646	0.276646	0.317311	DeCODE	P13674	Shin et al.	glucose	HMDB0000122	ENSG00000122884	P4HA1	FALSE
3605	MR-IVW	11645_9_P4HA1_P4HA1	11645_9_P4HA1_P4HA1	M21044	2-hydroxybutyrate (ahb)	1	-0.225721	0.275881	0.413253	DeCODE	P13674	Shin et al.	2-hydroxybutyrate (ahb)	HMDB0000008	ENSG00000122884	P4HA1	FALSE
3606	MR-IVW	11645_9_P4HA1_P4HA1	11645_9_P4HA1_P4HA1	M22189	palmitoylcarnitine (c16)	1	-0.572021	0.277839	0.0395111	DeCODE	P13674	Shin et al.	palmitoylcarnitine (c16)	HMDB0000222	ENSG00000122884	P4HA1	FALSE
3607	MR-IVW	11645_9_P4HA1_P4HA1	11645_9_P4HA1_P4HA1	M22842	cholate	1	0.350874	0.316414	0.267469	DeCODE	P13674	Shin et al.	cholate	HMDB0000619	ENSG00000122884	P4HA1	FALSE
3608	MR-IVW	11645_9_P4HA1_P4HA1	11645_9_P4HA1_P4HA1	M27716	bilirubin (z,z)	1	-0.336267	0.296116	0.256127	DeCODE	P13674	Shin et al.	bilirubin (z,z)	HMDB0000054	ENSG00000122884	P4HA1	FALSE
3609	MR-IVW	11645_9_P4HA1_P4HA1	11645_9_P4HA1_P4HA1	M27718	creatine	1	0.149058	0.275757	0.588824	DeCODE	P13674	Shin et al.	creatine	HMDB0000064	ENSG00000122884	P4HA1	FALSE
3610	MR-IVW	11645_9_P4HA1_P4HA1	11645_9_P4HA1_P4HA1	M31453	cysteine	1	0.166771	0.277951	0.548506	DeCODE	P13674	Shin et al.	cysteine	HMDB0000574	ENSG00000122884	P4HA1	FALSE
3611	MR-IVW	11645_9_P4HA1_P4HA1	11645_9_P4HA1_P4HA1	M31454	cystine	1	0.497447	0.531753	0.349539	DeCODE	P13674	Shin et al.	cystine	HMDB0000192	ENSG00000122884	P4HA1	FALSE
3612	MR-IVW	11645_9_P4HA1_P4HA1	11645_9_P4HA1_P4HA1	M32198	acetylcarnitine (c2)	1	-0.309185	0.276058	0.262714	DeCODE	P13674	Shin et al.	acetylcarnitine (c2)	HMDB0000201	ENSG00000122884	P4HA1	FALSE
3613	MR-IVW	11645_9_P4HA1_P4HA1	11645_9_P4HA1_P4HA1	M32315	serine	1	-0.120091	0.276209	0.66372	DeCODE	P13674	Shin et al.	serine	HMDB0000187	ENSG00000122884	P4HA1	FALSE
3614	MR-IVW	11645_9_P4HA1_P4HA1	11645_9_P4HA1_P4HA1	M32319	trans-4-hydroxyproline	1	-0.335741	0.276054	0.223903	DeCODE	P13674	Shin et al.	trans-4-hydroxyproline	HMDB0000725	ENSG00000122884	P4HA1	TRUE
3615	MR-IVW	11645_9_P4HA1_P4HA1	11645_9_P4HA1_P4HA1	M32322	glutamate	1	-0.378552	0.276027	0.170241	DeCODE	P13674	Shin et al.	glutamate	HMDB0000148	ENSG00000122884	P4HA1	FALSE
3616	MR-IVW	11645_9_P4HA1_P4HA1	11645_9_P4HA1_P4HA1	M32338	glycine	1	0.195551	0.276072	0.478738	DeCODE	P13674	Shin et al.	glycine	HMDB0000123	ENSG00000122884	P4HA1	FALSE
3617	MR-IVW	11645_9_P4HA1_P4HA1	11645_9_P4HA1_P4HA1	M32339	alanine	1	-0.291635	0.276286	0.291171	DeCODE	P13674	Shin et al.	alanine	HMDB0000161	ENSG00000122884	P4HA1	FALSE
3618	MR-IVW	11645_9_P4HA1_P4HA1	11645_9_P4HA1_P4HA1	M32425	dehydroepiandrosterone sulfate (dhea-s)	1	-0.174778	0.276262	0.52696	DeCODE	P13674	Shin et al.	dehydroepiandrosterone sulfate (dhea-s)	HMDB0001032	ENSG00000122884	P4HA1	FALSE
3619	MR-IVW	11645_9_P4HA1_P4HA1	11645_9_P4HA1_P4HA1	M32458	oleamide	1	-0.0951843	0.285553	0.738883	DeCODE	P13674	Shin et al.	oleamide	HMDB0002117	ENSG00000122884	P4HA1	FALSE
3620	MR-IVW	11645_9_P4HA1_P4HA1	11645_9_P4HA1_P4HA1	M32593	heme	1	0.951724	0.306596	0.00190816	DeCODE	P13674	Shin et al.	heme	HMDB0003178	ENSG00000122884	P4HA1	FALSE
3621	MR-IVW	11645_9_P4HA1_P4HA1	11645_9_P4HA1_P4HA1	M33453	alpha-ketoglutarate	1	-0.47835	0.313102	0.126568	DeCODE	P13674	Shin et al.	alpha-ketoglutarate	HMDB0000208	ENSG00000122884	P4HA1	TRUE
3622	MR-IVW	11645_9_P4HA1_P4HA1	11645_9_P4HA1_P4HA1	M34106	bilirubin (e,z or z,e)*	1	-0.527212	0.336098	0.116735	DeCODE	P13674	Shin et al.	bilirubin (e,z or z,e)*	HMDB0000488	ENSG00000122884	P4HA1	FALSE
3623	MR-IVW	11645_9_P4HA1_P4HA1	11645_9_P4HA1_P4HA1	M34283	asparagine	1	-0.522783	0.276768	0.0589067	DeCODE	P13674	Shin et al.	asparagine	HMDB0000168	ENSG00000122884	P4HA1	FALSE
3624	MR-IVW	11645_9_P4HA1_P4HA1	11645_9_P4HA1_P4HA1	bioa_001	alanine	1	-0.0305295	0.0805528	0.704688	DeCODE	P13674	Lotta et al.	alanine	HMDB0000161	ENSG00000122884	P4HA1	FALSE
3625	MR-IVW	11645_9_P4HA1_P4HA1	11645_9_P4HA1_P4HA1	bioa_002	arginine	1	0.104693	0.135087	0.43834	DeCODE	P13674	Lotta et al.	arginine	HMDB0000517	ENSG00000122884	P4HA1	FALSE
3626	MR-IVW	11645_9_P4HA1_P4HA1	11645_9_P4HA1_P4HA1	bioa_003	asparagine	1	-0.103953	0.134654	0.440114	DeCODE	P13674	Lotta et al.	asparagine	HMDB0000168	ENSG00000122884	P4HA1	FALSE
3627	MR-IVW	11645_9_P4HA1_P4HA1	11645_9_P4HA1_P4HA1	bioa_004	aspartate	1	-0.151576	0.134974	0.261437	DeCODE	P13674	Lotta et al.	aspartate	HMDB0000191	ENSG00000122884	P4HA1	FALSE
3628	MR-IVW	11645_9_P4HA1_P4HA1	11645_9_P4HA1_P4HA1	bioa_005	citrulline	1	0.0554618	0.134616	0.680339	DeCODE	P13674	Lotta et al.	citrulline	HMDB0000904	ENSG00000122884	P4HA1	FALSE
3629	MR-IVW	11645_9_P4HA1_P4HA1	11645_9_P4HA1_P4HA1	bioa_006	glutamine	1	0.0605413	0.0808295	0.453857	DeCODE	P13674	Lotta et al.	glutamine	HMDB0000641	ENSG00000122884	P4HA1	FALSE
3630	MR-IVW	11645_9_P4HA1_P4HA1	11645_9_P4HA1_P4HA1	bioa_007	glutamate	1	-0.38647	0.134518	0.00406594	DeCODE	P13674	Lotta et al.	glutamate	HMDB0000148	ENSG00000122884	P4HA1	FALSE
3631	MR-IVW	11645_9_P4HA1_P4HA1	11645_9_P4HA1_P4HA1	bioa_008	glycine	1	0.0784433	0.0837175	0.348759	DeCODE	P13674	Lotta et al.	glycine	HMDB0000123	ENSG00000122884	P4HA1	FALSE
3632	MR-IVW	11645_9_P4HA1_P4HA1	11645_9_P4HA1_P4HA1	bioa_009	histidine	1	0.145355	0.0832978	0.0809849	DeCODE	P13674	Lotta et al.	histidine	HMDB0000177	ENSG00000122884	P4HA1	FALSE
3633	MR-IVW	11645_9_P4HA1_P4HA1	11645_9_P4HA1_P4HA1	bioa_013	methionine	1	-0.0215292	0.134558	0.872881	DeCODE	P13674	Lotta et al.	methionine	HMDB0000696	ENSG00000122884	P4HA1	FALSE
3634	MR-IVW	11645_9_P4HA1_P4HA1	11645_9_P4HA1_P4HA1	bioa_014	ornithine	1	-0.12779	0.134658	0.342621	DeCODE	P13674	Lotta et al.	ornithine	HMDB0000214	ENSG00000122884	P4HA1	FALSE
3635	MR-IVW	11645_9_P4HA1_P4HA1	11645_9_P4HA1_P4HA1	bioa_015	phenylethylamine	2	-0.314444	0.176701	0.0751546	DeCODE	P13674	Lotta et al.	phenylethylamine	HMDB0012275	ENSG00000122884	P4HA1	FALSE
3636	MR-IVW	11645_9_P4HA1_P4HA1	11645_9_P4HA1_P4HA1	bioa_016	phenylalanine	1	0.0443673	0.0815575	0.586441	DeCODE	P13674	Lotta et al.	phenylalanine	HMDB0000159	ENSG00000122884	P4HA1	FALSE
3637	MR-IVW	11645_9_P4HA1_P4HA1	11645_9_P4HA1_P4HA1	bioa_018	serine	1	0.0553138	0.134583	0.681073	DeCODE	P13674	Lotta et al.	serine	HMDB0000187	ENSG00000122884	P4HA1	FALSE
3638	MR-IVW	11645_9_P4HA1_P4HA1	11645_9_P4HA1_P4HA1	bioa_019	threonine	1	0.281049	0.138379	0.042255	DeCODE	P13674	Lotta et al.	threonine	HMDB0000167	ENSG00000122884	P4HA1	FALSE
3639	MR-IVW	11645_9_P4HA1_P4HA1	11645_9_P4HA1_P4HA1	bioa_020	tryptophan	1	-0.220506	0.134537	0.101213	DeCODE	P13674	Lotta et al.	tryptophan	HMDB0000929	ENSG00000122884	P4HA1	FALSE
3640	MR-IVW	11645_9_P4HA1_P4HA1	11645_9_P4HA1_P4HA1	bioa_021	tyrosine	1	-0.134207	0.0805078	0.0955144	DeCODE	P13674	Lotta et al.	tyrosine	HMDB0000158	ENSG00000122884	P4HA1	FALSE
3641	MR-IVW	11645_9_P4HA1_P4HA1	11645_9_P4HA1_P4HA1	bioa_022	valine	1	-0.177118	0.0809129	0.0285968	DeCODE	P13674	Lotta et al.	valine	HMDB0000883	ENSG00000122884	P4HA1	FALSE
3642	MR-IVW	11645_9_P4HA1_P4HA1	11645_9_P4HA1_P4HA1	bioa_023	n-acetylornithine	1	0.0554151	0.135159	0.681806	DeCODE	P13674	Lotta et al.	n-acetylornithine	HMDB0003357	ENSG00000122884	P4HA1	FALSE
3643	MR-IVW	11645_9_P4HA1_P4HA1	11645_9_P4HA1_P4HA1	bioa_030	trans-hydroxyproline	1	-0.22604	0.134708	0.0933471	DeCODE	P13674	Lotta et al.	trans-hydroxyproline	HMDB0000725	ENSG00000122884	P4HA1	TRUE
3644	MR-IVW	11645_9_P4HA1_P4HA1	11645_9_P4HA1_P4HA1	bioa_031	sarcosine	2	-0.00686046	0.108074	0.949385	DeCODE	P13674	Lotta et al.	sarcosine	HMDB0000271	ENSG00000122884	P4HA1	FALSE
3645	MR-IVW	11645_9_P4HA1_P4HA1	11645_9_P4HA1_P4HA1	bioa_032	serotonin	1	-0.25026	0.172237	0.146224	DeCODE	P13674	Lotta et al.	serotonin	HMDB0000259	ENSG00000122884	P4HA1	FALSE
3646	MR-IVW	11645_9_P4HA1_P4HA1	11645_9_P4HA1_P4HA1	bioa_033	spermidine	2	0.0580263	0.126591	0.646683	DeCODE	P13674	Lotta et al.	spermidine	HMDB0001257	ENSG00000122884	P4HA1	FALSE
3647	MR-IVW	11645_9_P4HA1_P4HA1	11645_9_P4HA1_P4HA1	bior_002	acetylcarnitine (c2)	1	-0.267576	0.13446	0.0465909	DeCODE	P13674	Lotta et al.	acetylcarnitine (c2)	HMDB0000201	ENSG00000122884	P4HA1	FALSE
3648	MR-IVW	11645_9_P4HA1_P4HA1	11645_9_P4HA1_P4HA1	bior_031	hexadecanoylcarnitine	1	-0.126993	0.134669	0.345681	DeCODE	P13674	Lotta et al.	hexadecanoylcarnitine	HMDB0000222	ENSG00000122884	P4HA1	FALSE
3649	MR-IVW	11645_9_P4HA1_P4HA1	11645_9_P4HA1_P4HA1	met-d-Acetate	acetate	2	-0.0174843	0.0482297	0.716963	DeCODE	P13674	Borges et al.	acetate	HMDB0000042	ENSG00000122884	P4HA1	FALSE
3650	MR-IVW	11645_9_P4HA1_P4HA1	11645_9_P4HA1_P4HA1	met-d-Acetoacetate	acetoacetate	2	0.0408934	0.0482235	0.39644	DeCODE	P13674	Borges et al.	acetoacetate	HMDB0000060	ENSG00000122884	P4HA1	FALSE
3651	MR-IVW	11645_9_P4HA1_P4HA1	11645_9_P4HA1_P4HA1	met-d-Ala	alanine	2	-0.0116411	0.0482239	0.809248	DeCODE	P13674	Borges et al.	alanine	HMDB0000161	ENSG00000122884	P4HA1	FALSE
3652	MR-IVW	11645_9_P4HA1_P4HA1	11645_9_P4HA1_P4HA1	met-d-Citrate	citrate	2	-0.0378594	0.0482259	0.432428	DeCODE	P13674	Borges et al.	citrate	HMDB0000094	ENSG00000122884	P4HA1	FALSE
3653	MR-IVW	11645_9_P4HA1_P4HA1	11645_9_P4HA1_P4HA1	met-d-Gln	glutamine	2	-0.0436337	0.0482915	0.366235	DeCODE	P13674	Borges et al.	glutamine	HMDB0000641	ENSG00000122884	P4HA1	FALSE
3654	MR-IVW	11645_9_P4HA1_P4HA1	11645_9_P4HA1_P4HA1	met-d-Glucose	glucose	2	0.0346827	0.0482672	0.472414	DeCODE	P13674	Borges et al.	glucose	HMDB0000122	ENSG00000122884	P4HA1	FALSE
3655	MR-IVW	11645_9_P4HA1_P4HA1	11645_9_P4HA1_P4HA1	met-d-Gly	glycine	2	0.126203	0.0482446	0.00889912	DeCODE	P13674	Borges et al.	glycine	HMDB0000123	ENSG00000122884	P4HA1	FALSE
3656	MR-IVW	11645_9_P4HA1_P4HA1	11645_9_P4HA1_P4HA1	met-d-His	histidine	2	-0.0559162	0.0482613	0.246614	DeCODE	P13674	Borges et al.	histidine	HMDB0000177	ENSG00000122884	P4HA1	FALSE
3657	MR-IVW	11645_9_P4HA1_P4HA1	11645_9_P4HA1_P4HA1	met-d-LA	linoleate (18:2n6)	2	0.079221	0.0482392	0.100537	DeCODE	P13674	Borges et al.	linoleate (18:2n6)	HMDB0006270,HMDB0000673	ENSG00000122884	P4HA1	FALSE
3658	MR-IVW	11645_9_P4HA1_P4HA1	11645_9_P4HA1_P4HA1	met-d-Phe	phenylalanine	2	-0.0326737	0.0482333	0.498146	DeCODE	P13674	Borges et al.	phenylalanine	HMDB0000159	ENSG00000122884	P4HA1	FALSE
3659	MR-IVW	11645_9_P4HA1_P4HA1	11645_9_P4HA1_P4HA1	met-d-Pyruvate	pyruvate	2	0.0447236	0.048292	0.35439	DeCODE	P13674	Borges et al.	pyruvate	HMDB0000243	ENSG00000122884	P4HA1	FALSE
3660	MR-IVW	11645_9_P4HA1_P4HA1	11645_9_P4HA1_P4HA1	met-d-Tyr	tyrosine	2	-0.0220869	0.0482573	0.647176	DeCODE	P13674	Borges et al.	tyrosine	HMDB0000158	ENSG00000122884	P4HA1	FALSE
3661	MR-IVW	11645_9_P4HA1_P4HA1	11645_9_P4HA1_P4HA1	met-d-Val	valine	2	-0.102917	0.0482264	0.0328398	DeCODE	P13674	Borges et al.	valine	HMDB0000883	ENSG00000122884	P4HA1	FALSE
3662	MR-IVW	11653_69_SLC6A9_SC6A9	11653_69_SLC6A9_SC6A9	GCST90199627	n-alpha-acetylornithine	1	-0.256229	0.396436	0.518066	DeCODE	P48067	Chen et al.	n-alpha-acetylornithine	HMDB0003357	ENSG00000196517	SLC6A9	FALSE
3663	MR-IVW	11653_69_SLC6A9_SC6A9	11653_69_SLC6A9_SC6A9	GCST90199628	3-methylhistidine	1	-0.206357	0.326028	0.526772	DeCODE	P48067	Chen et al.	3-methylhistidine	HMDB0000479	ENSG00000196517	SLC6A9	FALSE
3664	MR-IVW	11653_69_SLC6A9_SC6A9	11653_69_SLC6A9_SC6A9	GCST90199629	glycerophosphorylcholine (gpc)	1	0.238273	0.32755	0.466956	DeCODE	P48067	Chen et al.	glycerophosphorylcholine (gpc)	HMDB0000086	ENSG00000196517	SLC6A9	FALSE
3665	MR-IVW	11653_69_SLC6A9_SC6A9	11653_69_SLC6A9_SC6A9	GCST90199637	n-acetylglutamate	1	-0.291861	0.336041	0.385105	DeCODE	P48067	Chen et al.	n-acetylglutamate	HMDB0001138	ENSG00000196517	SLC6A9	FALSE
3666	MR-IVW	11653_69_SLC6A9_SC6A9	11653_69_SLC6A9_SC6A9	GCST90199651	docosahexaenoate (dha; 22:6n3)	1	0.418733	0.3262	0.199257	DeCODE	P48067	Chen et al.	docosahexaenoate (dha; 22:6n3)	HMDB0002183	ENSG00000196517	SLC6A9	FALSE
3667	MR-IVW	11653_69_SLC6A9_SC6A9	11653_69_SLC6A9_SC6A9	GCST90199652	1-stearoyl-2-oleoyl-gps (18:0/18:1)	1	0.378803	0.330711	0.252034	DeCODE	P48067	Chen et al.	1-stearoyl-2-oleoyl-gps (18:0/18:1)	HMDB0010163	ENSG00000196517	SLC6A9	FALSE
3668	MR-IVW	11653_69_SLC6A9_SC6A9	11653_69_SLC6A9_SC6A9	GCST90199654	paraxanthine	1	-0.231073	0.335232	0.490638	DeCODE	P48067	Chen et al.	paraxanthine	HMDB0001860	ENSG00000196517	SLC6A9	FALSE
3669	MR-IVW	11653_69_SLC6A9_SC6A9	11653_69_SLC6A9_SC6A9	GCST90199665	n-acetylaspartate (naa)	1	0.0618006	0.328844	0.850929	DeCODE	P48067	Chen et al.	n-acetylaspartate (naa)	HMDB0000812	ENSG00000196517	SLC6A9	FALSE
3670	MR-IVW	11653_69_SLC6A9_SC6A9	11653_69_SLC6A9_SC6A9	GCST90199666	palmitoylcarnitine (c16)	1	0.249025	0.326675	0.44588	DeCODE	P48067	Chen et al.	palmitoylcarnitine (c16)	HMDB0000222	ENSG00000196517	SLC6A9	FALSE
3671	MR-IVW	11653_69_SLC6A9_SC6A9	11653_69_SLC6A9_SC6A9	GCST90199669	acetylcarnitine (c2)	1	0.368863	0.326543	0.258644	DeCODE	P48067	Chen et al.	acetylcarnitine (c2)	HMDB0000201	ENSG00000196517	SLC6A9	FALSE
3672	MR-IVW	11653_69_SLC6A9_SC6A9	11653_69_SLC6A9_SC6A9	GCST90199673	dehydroepiandrosterone sulfate (dhea-s)	1	-0.153055	0.327238	0.639986	DeCODE	P48067	Chen et al.	dehydroepiandrosterone sulfate (dhea-s)	HMDB0001032	ENSG00000196517	SLC6A9	FALSE
3673	MR-IVW	11653_69_SLC6A9_SC6A9	11653_69_SLC6A9_SC6A9	GCST90199691	1-methylhistidine	1	0.18805	0.327275	0.565567	DeCODE	P48067	Chen et al.	1-methylhistidine	HMDB0000001	ENSG00000196517	SLC6A9	FALSE
3674	MR-IVW	11653_69_SLC6A9_SC6A9	11653_69_SLC6A9_SC6A9	GCST90199845	sphinganine-1-phosphate	1	0.391022	0.329261	0.235001	DeCODE	P48067	Chen et al.	sphinganine-1-phosphate	HMDB0001383	ENSG00000196517	SLC6A9	FALSE
3675	MR-IVW	11653_69_SLC6A9_SC6A9	11653_69_SLC6A9_SC6A9	GCST90199896	sulfate*	1	0.275889	0.327188	0.39911	DeCODE	P48067	Chen et al.	sulfate*	HMDB01448	ENSG00000196517	SLC6A9	FALSE
3676	MR-IVW	11653_69_SLC6A9_SC6A9	11653_69_SLC6A9_SC6A9	GCST90199972	sphingomyelin (d18:1/24:1, d18:2/24:0)*	1	0.368098	0.326444	0.25949	DeCODE	P48067	Chen et al.	sphingomyelin (d18:1/24:1, d18:2/24:0)*	HMDB0012107	ENSG00000196517	SLC6A9	FALSE
3677	MR-IVW	11653_69_SLC6A9_SC6A9	11653_69_SLC6A9_SC6A9	GCST90200001	sphingomyelin (d18:1/20:0, d16:1/22:0)*	1	-0.0906938	0.326665	0.781292	DeCODE	P48067	Chen et al.	sphingomyelin (d18:1/20:0, d16:1/22:0)*	HMDB0012102	ENSG00000196517	SLC6A9	FALSE
3678	MR-IVW	11653_69_SLC6A9_SC6A9	11653_69_SLC6A9_SC6A9	GCST90200049	myristoyl dihydrosphingomyelin (d18:0/14:0)*	1	-0.00618305	0.326726	0.984902	DeCODE	P48067	Chen et al.	myristoyl dihydrosphingomyelin (d18:0/14:0)*	HMDB0012085	ENSG00000196517	SLC6A9	FALSE
3679	MR-IVW	11653_69_SLC6A9_SC6A9	11653_69_SLC6A9_SC6A9	GCST90200056	sphingomyelin (d18:0/18:0, d19:0/17:0)*	1	0.102516	0.326329	0.753409	DeCODE	P48067	Chen et al.	sphingomyelin (d18:0/18:0, d19:0/17:0)*	HMDB0012087	ENSG00000196517	SLC6A9	FALSE
3680	MR-IVW	11653_69_SLC6A9_SC6A9	11653_69_SLC6A9_SC6A9	GCST90200279	pantothenate	1	-0.298045	0.327904	0.363381	DeCODE	P48067	Chen et al.	pantothenate	HMDB0000210	ENSG00000196517	SLC6A9	FALSE
3681	MR-IVW	11653_69_SLC6A9_SC6A9	11653_69_SLC6A9_SC6A9	GCST90200281	phosphoethanolamine	1	0.171378	0.326741	0.599925	DeCODE	P48067	Chen et al.	phosphoethanolamine	HMDB0000224	ENSG00000196517	SLC6A9	FALSE
3682	MR-IVW	11653_69_SLC6A9_SC6A9	11653_69_SLC6A9_SC6A9	GCST90200283	3-ureidopropionate	1	0.300083	0.341761	0.379917	DeCODE	P48067	Chen et al.	3-ureidopropionate	HMDB0000026	ENSG00000196517	SLC6A9	FALSE
3683	MR-IVW	11653_69_SLC6A9_SC6A9	11653_69_SLC6A9_SC6A9	GCST90200291	sarcosine	1	-0.307628	0.327324	0.347306	DeCODE	P48067	Chen et al.	sarcosine	HMDB0000271	ENSG00000196517	SLC6A9	FALSE
3684	MR-IVW	11653_69_SLC6A9_SC6A9	11653_69_SLC6A9_SC6A9	GCST90200292	trans-4-hydroxyproline	1	0.311498	0.326748	0.340424	DeCODE	P48067	Chen et al.	trans-4-hydroxyproline	HMDB0000725	ENSG00000196517	SLC6A9	FALSE
3685	MR-IVW	11653_69_SLC6A9_SC6A9	11653_69_SLC6A9_SC6A9	GCST90200293	thyroxine	1	0.246456	0.326557	0.450422	DeCODE	P48067	Chen et al.	thyroxine	HMDB0000248	ENSG00000196517	SLC6A9	FALSE
3686	MR-IVW	11653_69_SLC6A9_SC6A9	11653_69_SLC6A9_SC6A9	GCST90200296	methyl indole-3-acetate	1	0.293401	0.353961	0.407157	DeCODE	P48067	Chen et al.	methyl indole-3-acetate	HMDB0029738	ENSG00000196517	SLC6A9	FALSE
3687	MR-IVW	11653_69_SLC6A9_SC6A9	11653_69_SLC6A9_SC6A9	GCST90200304	citrate	1	-0.26089	0.326595	0.424396	DeCODE	P48067	Chen et al.	citrate	HMDB0000094	ENSG00000196517	SLC6A9	FALSE
3688	MR-IVW	11653_69_SLC6A9_SC6A9	11653_69_SLC6A9_SC6A9	GCST90200306	butyrate/isobutyrate (4:0)	1	-0.697053	0.331698	0.0355999	DeCODE	P48067	Chen et al.	butyrate/isobutyrate (4:0)	HMDB0000039	ENSG00000196517	SLC6A9	FALSE
3689	MR-IVW	11653_69_SLC6A9_SC6A9	11653_69_SLC6A9_SC6A9	GCST90200314	n-acetylneuraminate	1	0.266629	0.327787	0.415977	DeCODE	P48067	Chen et al.	n-acetylneuraminate	HMDB0000230	ENSG00000196517	SLC6A9	FALSE
3690	MR-IVW	11653_69_SLC6A9_SC6A9	11653_69_SLC6A9_SC6A9	GCST90200318	acetoacetate	1	0.355447	0.357764	0.320454	DeCODE	P48067	Chen et al.	acetoacetate	HMDB0000060	ENSG00000196517	SLC6A9	FALSE
3691	MR-IVW	11653_69_SLC6A9_SC6A9	11653_69_SLC6A9_SC6A9	GCST90200319	cys-gly, oxidized	1	-0.24271	0.326676	0.4575	DeCODE	P48067	Chen et al.	cys-gly, oxidized	HMDB0000078	ENSG00000196517	SLC6A9	FALSE
3692	MR-IVW	11653_69_SLC6A9_SC6A9	11653_69_SLC6A9_SC6A9	GCST90200321	cholate	1	-0.191091	0.334129	0.567384	DeCODE	P48067	Chen et al.	cholate	HMDB0000619	ENSG00000196517	SLC6A9	FALSE
3693	MR-IVW	11653_69_SLC6A9_SC6A9	11653_69_SLC6A9_SC6A9	GCST90200323	creatine	1	0.0120651	0.326114	0.970488	DeCODE	P48067	Chen et al.	creatine	HMDB0000064	ENSG00000196517	SLC6A9	FALSE
3694	MR-IVW	11653_69_SLC6A9_SC6A9	11653_69_SLC6A9_SC6A9	GCST90200325	glycerol	1	0.553915	0.326058	0.0893523	DeCODE	P48067	Chen et al.	glycerol	HMDB0000131	ENSG00000196517	SLC6A9	FALSE
3695	MR-IVW	11653_69_SLC6A9_SC6A9	11653_69_SLC6A9_SC6A9	GCST90200327	choline	1	-0.179471	0.326562	0.582609	DeCODE	P48067	Chen et al.	choline	HMDB0000097	ENSG00000196517	SLC6A9	FALSE
3696	MR-IVW	11653_69_SLC6A9_SC6A9	11653_69_SLC6A9_SC6A9	GCST90200335	stearoyl sphingomyelin (d18:1/18:0)	1	0.397699	0.326618	0.223365	DeCODE	P48067	Chen et al.	stearoyl sphingomyelin (d18:1/18:0)	HMDB0001348	ENSG00000196517	SLC6A9	FALSE
3697	MR-IVW	11653_69_SLC6A9_SC6A9	11653_69_SLC6A9_SC6A9	GCST90200336	n-palmitoyl-sphingosine (d18:1/16:0)	1	0.361243	0.326465	0.268498	DeCODE	P48067	Chen et al.	n-palmitoyl-sphingosine (d18:1/16:0)	HMDB0004949	ENSG00000196517	SLC6A9	FALSE
3698	MR-IVW	11653_69_SLC6A9_SC6A9	11653_69_SLC6A9_SC6A9	GCST90200337	taurochenodeoxycholate	1	-0.218873	0.330872	0.50829	DeCODE	P48067	Chen et al.	taurochenodeoxycholate	HMDB0000951	ENSG00000196517	SLC6A9	FALSE
3699	MR-IVW	11653_69_SLC6A9_SC6A9	11653_69_SLC6A9_SC6A9	GCST90200341	n-stearoyl-sphingosine (d18:1/18:0)*	1	0.485533	0.326683	0.137212	DeCODE	P48067	Chen et al.	n-stearoyl-sphingosine (d18:1/18:0)*	HMDB0004950	ENSG00000196517	SLC6A9	FALSE
3700	MR-IVW	11653_69_SLC6A9_SC6A9	11653_69_SLC6A9_SC6A9	GCST90200345	s-adenosylhomocysteine (sah)	1	0.025753	0.378757	0.945791	DeCODE	P48067	Chen et al.	s-adenosylhomocysteine (sah)	HMDB00939	ENSG00000196517	SLC6A9	FALSE
3701	MR-IVW	11653_69_SLC6A9_SC6A9	11653_69_SLC6A9_SC6A9	GCST90200348	quinolinate	1	-0.445124	0.327703	0.174364	DeCODE	P48067	Chen et al.	quinolinate	HMDB0000232	ENSG00000196517	SLC6A9	FALSE
3702	MR-IVW	11653_69_SLC6A9_SC6A9	11653_69_SLC6A9_SC6A9	GCST90200349	eicosapentaenoate (epa; 20:5n3)	1	0.191561	0.32666	0.557591	DeCODE	P48067	Chen et al.	eicosapentaenoate (epa; 20:5n3)	HMDB0001999	ENSG00000196517	SLC6A9	FALSE
3703	MR-IVW	11653_69_SLC6A9_SC6A9	11653_69_SLC6A9_SC6A9	GCST90200351	n-acetylputrescine	1	-0.414982	0.326912	0.204299	DeCODE	P48067	Chen et al.	n-acetylputrescine	HMDB0002064	ENSG00000196517	SLC6A9	FALSE
3704	MR-IVW	11653_69_SLC6A9_SC6A9	11653_69_SLC6A9_SC6A9	GCST90200354	linoleate (18:2n6)	1	0.300376	0.326591	0.357713	DeCODE	P48067	Chen et al.	linoleate (18:2n6)	HMDB0006270,HMDB0000673	ENSG00000196517	SLC6A9	FALSE
3705	MR-IVW	11653_69_SLC6A9_SC6A9	11653_69_SLC6A9_SC6A9	GCST90200355	adenosine 5'-diphosphate (adp)	1	0.465387	0.437274	0.287197	DeCODE	P48067	Chen et al.	adenosine 5'-diphosphate (adp)	HMDB0001341	ENSG00000196517	SLC6A9	FALSE
3706	MR-IVW	11653_69_SLC6A9_SC6A9	11653_69_SLC6A9_SC6A9	GCST90200356	adenosine 5'-monophosphate (amp)	1	0.486635	0.327397	0.13718	DeCODE	P48067	Chen et al.	adenosine 5'-monophosphate (amp)	HMDB0000045	ENSG00000196517	SLC6A9	FALSE
3707	MR-IVW	11653_69_SLC6A9_SC6A9	11653_69_SLC6A9_SC6A9	GCST90200358	arachidonate (20:4n6)	1	0.428165	0.326337	0.189508	DeCODE	P48067	Chen et al.	arachidonate (20:4n6)	HMDB0001043	ENSG00000196517	SLC6A9	FALSE
3708	MR-IVW	11653_69_SLC6A9_SC6A9	11653_69_SLC6A9_SC6A9	GCST90200359	5-methylthioadenosine (mta)	1	-0.0266377	0.3276	0.935194	DeCODE	P48067	Chen et al.	5-methylthioadenosine (mta)	HMDB0001173	ENSG00000196517	SLC6A9	FALSE
3709	MR-IVW	11653_69_SLC6A9_SC6A9	11653_69_SLC6A9_SC6A9	GCST90200361	beta-alanine	1	-0.0583717	0.329532	0.859402	DeCODE	P48067	Chen et al.	beta-alanine	HMDB0000056	ENSG00000196517	SLC6A9	FALSE
3710	MR-IVW	11653_69_SLC6A9_SC6A9	11653_69_SLC6A9_SC6A9	GCST90200362	succinate	1	-0.226193	0.333051	0.49704	DeCODE	P48067	Chen et al.	succinate	HMDB0000254	ENSG00000196517	SLC6A9	FALSE
3711	MR-IVW	11653_69_SLC6A9_SC6A9	11653_69_SLC6A9_SC6A9	GCST90200363	choline phosphate	1	0.0238561	0.326904	0.941825	DeCODE	P48067	Chen et al.	choline phosphate	HMDB0001565	ENSG00000196517	SLC6A9	FALSE
3712	MR-IVW	11653_69_SLC6A9_SC6A9	11653_69_SLC6A9_SC6A9	GCST90200364	cysteinylglycine	1	-0.255632	0.327509	0.435075	DeCODE	P48067	Chen et al.	cysteinylglycine	HMDB0000078	ENSG00000196517	SLC6A9	FALSE
3713	MR-IVW	11653_69_SLC6A9_SC6A9	11653_69_SLC6A9_SC6A9	GCST90200365	phenylpyruvate	1	-0.148198	0.32698	0.650382	DeCODE	P48067	Chen et al.	phenylpyruvate	HMDB0000205	ENSG00000196517	SLC6A9	FALSE
3714	MR-IVW	11653_69_SLC6A9_SC6A9	11653_69_SLC6A9_SC6A9	GCST90200368	cholesterol	1	0.15337	0.326643	0.638687	DeCODE	P48067	Chen et al.	cholesterol	HMDB0000067	ENSG00000196517	SLC6A9	FALSE
3715	MR-IVW	11653_69_SLC6A9_SC6A9	11653_69_SLC6A9_SC6A9	GCST90200369	2-hydroxyphenylacetate	1	0.329548	0.341282	0.334236	DeCODE	P48067	Chen et al.	2-hydroxyphenylacetate	HMDB0000669	ENSG00000196517	SLC6A9	FALSE
3716	MR-IVW	11653_69_SLC6A9_SC6A9	11653_69_SLC6A9_SC6A9	GCST90200370	aspartate	1	0.0827189	0.326745	0.800144	DeCODE	P48067	Chen et al.	aspartate	HMDB0000191	ENSG00000196517	SLC6A9	FALSE
3717	MR-IVW	11653_69_SLC6A9_SC6A9	11653_69_SLC6A9_SC6A9	GCST90200372	arginine	1	-0.193011	0.327056	0.555092	DeCODE	P48067	Chen et al.	arginine	HMDB0000517	ENSG00000196517	SLC6A9	FALSE
3718	MR-IVW	11653_69_SLC6A9_SC6A9	11653_69_SLC6A9_SC6A9	GCST90200374	sphinganine	1	0.205011	0.344382	0.551642	DeCODE	P48067	Chen et al.	sphinganine	HMDB0000269	ENSG00000196517	SLC6A9	FALSE
3719	MR-IVW	11653_69_SLC6A9_SC6A9	11653_69_SLC6A9_SC6A9	GCST90200376	flavin adenine dinucleotide (fad)	1	0.27743	0.375244	0.459705	DeCODE	P48067	Chen et al.	flavin adenine dinucleotide (fad)	HMDB0001248	ENSG00000196517	SLC6A9	FALSE
3720	MR-IVW	11653_69_SLC6A9_SC6A9	11653_69_SLC6A9_SC6A9	GCST90200377	histidine	1	0.0704266	0.327341	0.829652	DeCODE	P48067	Chen et al.	histidine	HMDB0000177	ENSG00000196517	SLC6A9	FALSE
3721	MR-IVW	11653_69_SLC6A9_SC6A9	11653_69_SLC6A9_SC6A9	GCST90200378	cortisol	1	-0.236999	0.32793	0.469856	DeCODE	P48067	Chen et al.	cortisol	HMDB0000063	ENSG00000196517	SLC6A9	FALSE
3722	MR-IVW	11653_69_SLC6A9_SC6A9	11653_69_SLC6A9_SC6A9	GCST90200379	hypotaurine	1	0.295771	0.327544	0.366528	DeCODE	P48067	Chen et al.	hypotaurine	HMDB0000965	ENSG00000196517	SLC6A9	FALSE
3723	MR-IVW	11653_69_SLC6A9_SC6A9	11653_69_SLC6A9_SC6A9	GCST90200382	cystine	1	0.565565	0.328201	0.0848476	DeCODE	P48067	Chen et al.	cystine	HMDB0000192	ENSG00000196517	SLC6A9	FALSE
3724	MR-IVW	11653_69_SLC6A9_SC6A9	11653_69_SLC6A9_SC6A9	GCST90200383	cystathionine	1	0.305371	0.331565	0.357052	DeCODE	P48067	Chen et al.	cystathionine	HMDB0000099	ENSG00000196517	SLC6A9	FALSE
3725	MR-IVW	11653_69_SLC6A9_SC6A9	11653_69_SLC6A9_SC6A9	GCST90200384	guanidinoacetate	1	0.221609	0.327034	0.498004	DeCODE	P48067	Chen et al.	guanidinoacetate	HMDB0000128	ENSG00000196517	SLC6A9	FALSE
3726	MR-IVW	11653_69_SLC6A9_SC6A9	11653_69_SLC6A9_SC6A9	GCST90200385	sphingosine	1	0.23056	0.332236	0.487705	DeCODE	P48067	Chen et al.	sphingosine	HMDB0000252	ENSG00000196517	SLC6A9	FALSE
3727	MR-IVW	11653_69_SLC6A9_SC6A9	11653_69_SLC6A9_SC6A9	GCST90200390	stearate (18:0)	1	0.205866	0.326363	0.528179	DeCODE	P48067	Chen et al.	stearate (18:0)	HMDB0000827	ENSG00000196517	SLC6A9	FALSE
3728	MR-IVW	11653_69_SLC6A9_SC6A9	11653_69_SLC6A9_SC6A9	GCST90200391	methionine	1	0.120204	0.327359	0.713476	DeCODE	P48067	Chen et al.	methionine	HMDB0000696	ENSG00000196517	SLC6A9	FALSE
3729	MR-IVW	11653_69_SLC6A9_SC6A9	11653_69_SLC6A9_SC6A9	GCST90200392	orotate	1	-0.716544	0.329153	0.0294856	DeCODE	P48067	Chen et al.	orotate	HMDB0000226	ENSG00000196517	SLC6A9	FALSE
3730	MR-IVW	11653_69_SLC6A9_SC6A9	11653_69_SLC6A9_SC6A9	GCST90200393	phosphate	1	0.686772	0.326777	0.0355838	DeCODE	P48067	Chen et al.	phosphate	HMDB0001429	ENSG00000196517	SLC6A9	FALSE
3731	MR-IVW	11653_69_SLC6A9_SC6A9	11653_69_SLC6A9_SC6A9	GCST90200394	inosine	1	-0.0647033	0.42233	0.878236	DeCODE	P48067	Chen et al.	inosine	HMDB0000195	ENSG00000196517	SLC6A9	FALSE
3732	MR-IVW	11653_69_SLC6A9_SC6A9	11653_69_SLC6A9_SC6A9	GCST90200395	inosine 5'-monophosphate (imp)	1	0.358829	0.435785	0.410276	DeCODE	P48067	Chen et al.	inosine 5'-monophosphate (imp)	HMDB0000175	ENSG00000196517	SLC6A9	FALSE
3733	MR-IVW	11653_69_SLC6A9_SC6A9	11653_69_SLC6A9_SC6A9	GCST90200396	phenylalanine	1	-0.120004	0.327239	0.713831	DeCODE	P48067	Chen et al.	phenylalanine	HMDB0000159	ENSG00000196517	SLC6A9	FALSE
3734	MR-IVW	11653_69_SLC6A9_SC6A9	11653_69_SLC6A9_SC6A9	GCST90200397	palmitate (16:0)	1	0.299898	0.326413	0.358216	DeCODE	P48067	Chen et al.	palmitate (16:0)	HMDB0000220	ENSG00000196517	SLC6A9	FALSE
3735	MR-IVW	11653_69_SLC6A9_SC6A9	11653_69_SLC6A9_SC6A9	GCST90200400	nicotinamide	1	-0.112923	0.329612	0.731904	DeCODE	P48067	Chen et al.	nicotinamide	HMDB0001406	ENSG00000196517	SLC6A9	FALSE
3736	MR-IVW	11653_69_SLC6A9_SC6A9	11653_69_SLC6A9_SC6A9	GCST90200401	myo-inositol	1	-0.626609	0.327867	0.055983	DeCODE	P48067	Chen et al.	myo-inositol	HMDB0000211	ENSG00000196517	SLC6A9	FALSE
3737	MR-IVW	11653_69_SLC6A9_SC6A9	11653_69_SLC6A9_SC6A9	GCST90200403	citrulline	1	0.449681	0.328625	0.171196	DeCODE	P48067	Chen et al.	citrulline	HMDB0000904	ENSG00000196517	SLC6A9	FALSE
3738	MR-IVW	11653_69_SLC6A9_SC6A9	11653_69_SLC6A9_SC6A9	GCST90200404	ornithine	1	0.183416	0.3267	0.57451	DeCODE	P48067	Chen et al.	ornithine	HMDB0000214	ENSG00000196517	SLC6A9	FALSE
3739	MR-IVW	11653_69_SLC6A9_SC6A9	11653_69_SLC6A9_SC6A9	GCST90200405	retinol (vitamin a)	1	0.000116088	0.326865	0.999717	DeCODE	P48067	Chen et al.	retinol (vitamin a)	HMDB0000305	ENSG00000196517	SLC6A9	FALSE
3740	MR-IVW	11653_69_SLC6A9_SC6A9	11653_69_SLC6A9_SC6A9	GCST90200406	1-methylnicotinamide	1	-0.32664	0.3279	0.319174	DeCODE	P48067	Chen et al.	1-methylnicotinamide	HMDB0000699	ENSG00000196517	SLC6A9	FALSE
3741	MR-IVW	11653_69_SLC6A9_SC6A9	11653_69_SLC6A9_SC6A9	GCST90200407	uridine	1	0.290663	0.32673	0.373675	DeCODE	P48067	Chen et al.	uridine	HMDB0000296	ENSG00000196517	SLC6A9	FALSE
3742	MR-IVW	11653_69_SLC6A9_SC6A9	11653_69_SLC6A9_SC6A9	GCST90200410	phytanate	1	-0.0657303	0.327341	0.840854	DeCODE	P48067	Chen et al.	phytanate	HMDB0000801	ENSG00000196517	SLC6A9	FALSE
3743	MR-IVW	11653_69_SLC6A9_SC6A9	11653_69_SLC6A9_SC6A9	GCST90200412	glutamate	1	-0.473555	0.326034	0.14637	DeCODE	P48067	Chen et al.	glutamate	HMDB0000148	ENSG00000196517	SLC6A9	FALSE
3744	MR-IVW	11653_69_SLC6A9_SC6A9	11653_69_SLC6A9_SC6A9	GCST90200413	2'-deoxyuridine	1	0.448519	0.333612	0.178808	DeCODE	P48067	Chen et al.	2'-deoxyuridine	HMDB0000012	ENSG00000196517	SLC6A9	FALSE
3745	MR-IVW	11653_69_SLC6A9_SC6A9	11653_69_SLC6A9_SC6A9	GCST90200415	serine	1	0.542866	0.326336	0.0962081	DeCODE	P48067	Chen et al.	serine	HMDB0000187	ENSG00000196517	SLC6A9	FALSE
3746	MR-IVW	11653_69_SLC6A9_SC6A9	11653_69_SLC6A9_SC6A9	GCST90200417	urea	1	0.178064	0.327037	0.586114	DeCODE	P48067	Chen et al.	urea	HMDB0000294	ENSG00000196517	SLC6A9	FALSE
3747	MR-IVW	11653_69_SLC6A9_SC6A9	11653_69_SLC6A9_SC6A9	GCST90200418	pyridoxal	1	-0.321936	0.331418	0.331355	DeCODE	P48067	Chen et al.	pyridoxal	HMDB0001545	ENSG00000196517	SLC6A9	FALSE
3748	MR-IVW	11653_69_SLC6A9_SC6A9	11653_69_SLC6A9_SC6A9	GCST90200419	glutamine	1	0.127706	0.326743	0.69591	DeCODE	P48067	Chen et al.	glutamine	HMDB0000641	ENSG00000196517	SLC6A9	FALSE
3749	MR-IVW	11653_69_SLC6A9_SC6A9	11653_69_SLC6A9_SC6A9	GCST90200422	serotonin	1	0.512928	0.342751	0.134523	DeCODE	P48067	Chen et al.	serotonin	HMDB0000259	ENSG00000196517	SLC6A9	FALSE
3750	MR-IVW	11653_69_SLC6A9_SC6A9	11653_69_SLC6A9_SC6A9	GCST90200423	spermidine	1	0.516983	0.346231	0.135392	DeCODE	P48067	Chen et al.	spermidine	HMDB0001257	ENSG00000196517	SLC6A9	FALSE
3751	MR-IVW	11653_69_SLC6A9_SC6A9	11653_69_SLC6A9_SC6A9	GCST90200427	tyrosine	1	0.059969	0.326765	0.854387	DeCODE	P48067	Chen et al.	tyrosine	HMDB0000158	ENSG00000196517	SLC6A9	FALSE
3752	MR-IVW	11653_69_SLC6A9_SC6A9	11653_69_SLC6A9_SC6A9	GCST90200429	cytidine	1	0.10838	0.339178	0.749319	DeCODE	P48067	Chen et al.	cytidine	HMDB0000089	ENSG00000196517	SLC6A9	FALSE
3753	MR-IVW	11653_69_SLC6A9_SC6A9	11653_69_SLC6A9_SC6A9	GCST90200430	pyruvate	1	-0.41117	0.326596	0.208046	DeCODE	P48067	Chen et al.	pyruvate	HMDB0000243	ENSG00000196517	SLC6A9	FALSE
3754	MR-IVW	11653_69_SLC6A9_SC6A9	11653_69_SLC6A9_SC6A9	GCST90200431	alanine	1	-0.19807	0.326501	0.544087	DeCODE	P48067	Chen et al.	alanine	HMDB0000161	ENSG00000196517	SLC6A9	FALSE
3755	MR-IVW	11653_69_SLC6A9_SC6A9	11653_69_SLC6A9_SC6A9	GCST90200432	threonine	1	0.355179	0.326881	0.277227	DeCODE	P48067	Chen et al.	threonine	HMDB0000167	ENSG00000196517	SLC6A9	FALSE
3756	MR-IVW	11653_69_SLC6A9_SC6A9	11653_69_SLC6A9_SC6A9	GCST90200437	fructose	1	-0.0350224	0.329067	0.915242	DeCODE	P48067	Chen et al.	fructose	HMDB0000660	ENSG00000196517	SLC6A9	FALSE
3757	MR-IVW	11653_69_SLC6A9_SC6A9	11653_69_SLC6A9_SC6A9	GCST90200438	alpha-ketobutyrate	1	0.0806053	0.327959	0.805854	DeCODE	P48067	Chen et al.	alpha-ketobutyrate	HMDB0000005	ENSG00000196517	SLC6A9	FALSE
3758	MR-IVW	11653_69_SLC6A9_SC6A9	11653_69_SLC6A9_SC6A9	GCST90200439	cysteine	1	-0.0166364	0.327481	0.959484	DeCODE	P48067	Chen et al.	cysteine	HMDB0000574	ENSG00000196517	SLC6A9	FALSE
3759	MR-IVW	11653_69_SLC6A9_SC6A9	11653_69_SLC6A9_SC6A9	GCST90200440	glucose	1	-0.258589	0.329338	0.432348	DeCODE	P48067	Chen et al.	glucose	HMDB0000122	ENSG00000196517	SLC6A9	FALSE
3760	MR-IVW	11653_69_SLC6A9_SC6A9	11653_69_SLC6A9_SC6A9	GCST90200441	tryptophan	1	0.0429767	0.327103	0.89547	DeCODE	P48067	Chen et al.	tryptophan	HMDB0000929	ENSG00000196517	SLC6A9	FALSE
3761	MR-IVW	11653_69_SLC6A9_SC6A9	11653_69_SLC6A9_SC6A9	GCST90200442	valine	1	-0.0718413	0.326864	0.826035	DeCODE	P48067	Chen et al.	valine	HMDB0000883	ENSG00000196517	SLC6A9	FALSE
3762	MR-IVW	11653_69_SLC6A9_SC6A9	11653_69_SLC6A9_SC6A9	GCST90200444	dihydroorotate	1	-0.203959	0.327893	0.533923	DeCODE	P48067	Chen et al.	dihydroorotate	HMDB03349	ENSG00000196517	SLC6A9	FALSE
3763	MR-IVW	11653_69_SLC6A9_SC6A9	11653_69_SLC6A9_SC6A9	GCST90200447	maltose	1	0.0290441	0.372473	0.937847	DeCODE	P48067	Chen et al.	maltose	HMDB0000163	ENSG00000196517	SLC6A9	FALSE
3764	MR-IVW	11653_69_SLC6A9_SC6A9	11653_69_SLC6A9_SC6A9	GCST90200452	asparagine	1	-0.0810773	0.326903	0.804122	DeCODE	P48067	Chen et al.	asparagine	HMDB0000168	ENSG00000196517	SLC6A9	FALSE
3765	MR-IVW	11653_69_SLC6A9_SC6A9	11653_69_SLC6A9_SC6A9	GCST90200455	alpha-ketoglutarate	1	0.103254	0.327559	0.752593	DeCODE	P48067	Chen et al.	alpha-ketoglutarate	HMDB0000208	ENSG00000196517	SLC6A9	FALSE
3766	MR-IVW	11653_69_SLC6A9_SC6A9	11653_69_SLC6A9_SC6A9	GCST90200680	5-acetylamino-6-formylamino-3-methyluracil	1	-0.192177	0.340509	0.572495	DeCODE	P48067	Chen et al.	5-acetylamino-6-formylamino-3-methyluracil	HMDB0011105	ENSG00000196517	SLC6A9	FALSE
3767	MR-IVW	11653_69_SLC6A9_SC6A9	11653_69_SLC6A9_SC6A9	GCST90200684	n-acetyl-aspartyl-glutamate (naag)	1	-0.223283	0.338156	0.509064	DeCODE	P48067	Chen et al.	n-acetyl-aspartyl-glutamate (naag)	HMDB0001067	ENSG00000196517	SLC6A9	FALSE
3768	MR-IVW	11653_69_SLC6A9_SC6A9	11653_69_SLC6A9_SC6A9	GCST90200687	bilirubin (e,z or z,e)*	1	-0.116423	0.327041	0.721849	DeCODE	P48067	Chen et al.	bilirubin (e,z or z,e)*	HMDB0000488	ENSG00000196517	SLC6A9	FALSE
3769	MR-IVW	11653_69_SLC6A9_SC6A9	11653_69_SLC6A9_SC6A9	GCST90200691	n-delta-acetylornithine	1	-0.187058	0.326621	0.566844	DeCODE	P48067	Chen et al.	n-delta-acetylornithine	HMDB0003357	ENSG00000196517	SLC6A9	FALSE
3770	MR-IVW	11653_69_SLC6A9_SC6A9	11653_69_SLC6A9_SC6A9	GCST90200704	bilirubin (z,z)	1	-0.0746261	0.326587	0.819255	DeCODE	P48067	Chen et al.	bilirubin (z,z)	HMDB0000054	ENSG00000196517	SLC6A9	FALSE
3771	MR-IVW	11653_69_SLC6A9_SC6A9	11653_69_SLC6A9_SC6A9	GCST90200706	biliverdin	1	0.204016	0.32656	0.53214	DeCODE	P48067	Chen et al.	biliverdin	HMDB0001008	ENSG00000196517	SLC6A9	FALSE
3772	MR-IVW	11653_69_SLC6A9_SC6A9	11653_69_SLC6A9_SC6A9	GCST90200707	glycine	1	0.335147	0.326547	0.304733	DeCODE	P48067	Chen et al.	glycine	HMDB0000123	ENSG00000196517	SLC6A9	TRUE
3773	MR-IVW	11653_69_SLC6A9_SC6A9	11653_69_SLC6A9_SC6A9	M00053	glutamine	1	-0.471376	0.345676	0.172682	DeCODE	P48067	Shin et al.	glutamine	HMDB0000641	ENSG00000196517	SLC6A9	FALSE
3774	MR-IVW	11653_69_SLC6A9_SC6A9	11653_69_SLC6A9_SC6A9	M00054	tryptophan	1	-0.730473	0.346014	0.0347628	DeCODE	P48067	Shin et al.	tryptophan	HMDB0000929	ENSG00000196517	SLC6A9	FALSE
3775	MR-IVW	11653_69_SLC6A9_SC6A9	11653_69_SLC6A9_SC6A9	M00059	histidine	1	0.115372	0.346116	0.738883	DeCODE	P48067	Shin et al.	histidine	HMDB0000177	ENSG00000196517	SLC6A9	FALSE
3776	MR-IVW	11653_69_SLC6A9_SC6A9	11653_69_SLC6A9_SC6A9	M00063	cholesterol	1	0.203456	0.345875	0.556374	DeCODE	P48067	Shin et al.	cholesterol	HMDB0000067	ENSG00000196517	SLC6A9	FALSE
3777	MR-IVW	11653_69_SLC6A9_SC6A9	11653_69_SLC6A9_SC6A9	M00064	phenylalanine	1	-0.374957	0.346114	0.27866	DeCODE	P48067	Shin et al.	phenylalanine	HMDB0000159	ENSG00000196517	SLC6A9	FALSE
3778	MR-IVW	11653_69_SLC6A9_SC6A9	11653_69_SLC6A9_SC6A9	M00555	adenosine	1	-0.865517	0.346207	0.0124193	DeCODE	P48067	Shin et al.	adenosine	HMDB0000050	ENSG00000196517	SLC6A9	FALSE
3779	MR-IVW	11653_69_SLC6A9_SC6A9	11653_69_SLC6A9_SC6A9	M00577	fructose	1	0.243575	0.346626	0.482241	DeCODE	P48067	Shin et al.	fructose	HMDB0000660	ENSG00000196517	SLC6A9	FALSE
3780	MR-IVW	11653_69_SLC6A9_SC6A9	11653_69_SLC6A9_SC6A9	M00599	pyruvate	1	-0.598042	0.348858	0.0864763	DeCODE	P48067	Shin et al.	pyruvate	HMDB0000243	ENSG00000196517	SLC6A9	FALSE
3781	MR-IVW	11653_69_SLC6A9_SC6A9	11653_69_SLC6A9_SC6A9	M00606	uridine	1	-0.305403	0.346124	0.377586	DeCODE	P48067	Shin et al.	uridine	HMDB0000296	ENSG00000196517	SLC6A9	FALSE
3782	MR-IVW	11653_69_SLC6A9_SC6A9	11653_69_SLC6A9_SC6A9	M01105	linoleate (18:2n6)	1	-0.0722159	0.346636	0.834969	DeCODE	P48067	Shin et al.	linoleate (18:2n6)	HMDB0006270,HMDB0000673	ENSG00000196517	SLC6A9	FALSE
3783	MR-IVW	11653_69_SLC6A9_SC6A9	11653_69_SLC6A9_SC6A9	M01110	arachidonate (20:4n6)	1	-0.207497	0.345828	0.548506	DeCODE	P48067	Shin et al.	arachidonate (20:4n6)	HMDB0001043	ENSG00000196517	SLC6A9	FALSE
3784	MR-IVW	11653_69_SLC6A9_SC6A9	11653_69_SLC6A9_SC6A9	M01123	inosine	1	0.112354	0.577821	0.845828	DeCODE	P48067	Shin et al.	inosine	HMDB0000195	ENSG00000196517	SLC6A9	FALSE
3785	MR-IVW	11653_69_SLC6A9_SC6A9	11653_69_SLC6A9_SC6A9	M01284	threonine	1	0.180405	0.39361	0.646713	DeCODE	P48067	Shin et al.	threonine	HMDB0000167	ENSG00000196517	SLC6A9	FALSE
3786	MR-IVW	11653_69_SLC6A9_SC6A9	11653_69_SLC6A9_SC6A9	M01299	tyrosine	1	-0.627072	0.345971	0.069909	DeCODE	P48067	Shin et al.	tyrosine	HMDB0000158	ENSG00000196517	SLC6A9	FALSE
3787	MR-IVW	11653_69_SLC6A9_SC6A9	11653_69_SLC6A9_SC6A9	M01302	methionine	1	-0.544105	0.346249	0.116083	DeCODE	P48067	Shin et al.	methionine	HMDB0000696	ENSG00000196517	SLC6A9	FALSE
3788	MR-IVW	11653_69_SLC6A9_SC6A9	11653_69_SLC6A9_SC6A9	M01336	palmitate (16:0)	1	-0.346166	0.346166	0.317311	DeCODE	P48067	Shin et al.	palmitate (16:0)	HMDB0000220	ENSG00000196517	SLC6A9	FALSE
3789	MR-IVW	11653_69_SLC6A9_SC6A9	11653_69_SLC6A9_SC6A9	M01358	stearate (18:0)	1	-0.366451	0.346092	0.28968	DeCODE	P48067	Shin et al.	stearate (18:0)	HMDB0000827	ENSG00000196517	SLC6A9	FALSE
3790	MR-IVW	11653_69_SLC6A9_SC6A9	11653_69_SLC6A9_SC6A9	M01493	ornithine	1	0.0723443	0.347252	0.834969	DeCODE	P48067	Shin et al.	ornithine	HMDB0000214	ENSG00000196517	SLC6A9	FALSE
3791	MR-IVW	11653_69_SLC6A9_SC6A9	11653_69_SLC6A9_SC6A9	M01508	pantothenate	1	-0.175397	0.350794	0.617075	DeCODE	P48067	Shin et al.	pantothenate	HMDB0000210	ENSG00000196517	SLC6A9	FALSE
3792	MR-IVW	11653_69_SLC6A9_SC6A9	11653_69_SLC6A9_SC6A9	M01564	citrate	1	0.0960848	0.345905	0.781183	DeCODE	P48067	Shin et al.	citrate	HMDB0000094	ENSG00000196517	SLC6A9	FALSE
3793	MR-IVW	11653_69_SLC6A9_SC6A9	11653_69_SLC6A9_SC6A9	M01638	arginine	1	-0.229676	0.35217	0.514289	DeCODE	P48067	Shin et al.	arginine	HMDB0000517	ENSG00000196517	SLC6A9	FALSE
3794	MR-IVW	11653_69_SLC6A9_SC6A9	11653_69_SLC6A9_SC6A9	M01640	ascorbate (vitamin c)	1	-1.16951	0.653024	0.0733079	DeCODE	P48067	Shin et al.	ascorbate (vitamin c)	HMDB0000044	ENSG00000196517	SLC6A9	FALSE
3795	MR-IVW	11653_69_SLC6A9_SC6A9	11653_69_SLC6A9_SC6A9	M01649	valine	1	-0.144175	0.34602	0.676922	DeCODE	P48067	Shin et al.	valine	HMDB0000883	ENSG00000196517	SLC6A9	FALSE
3796	MR-IVW	11653_69_SLC6A9_SC6A9	11653_69_SLC6A9_SC6A9	M01670	urea	1	-0.235465	0.346272	0.496504	DeCODE	P48067	Shin et al.	urea	HMDB0000294	ENSG00000196517	SLC6A9	FALSE
3797	MR-IVW	11653_69_SLC6A9_SC6A9	11653_69_SLC6A9_SC6A9	M01712	cortisol	1	-0.335486	0.346308	0.33267	DeCODE	P48067	Shin et al.	cortisol	HMDB0000063	ENSG00000196517	SLC6A9	FALSE
3798	MR-IVW	11653_69_SLC6A9_SC6A9	11653_69_SLC6A9_SC6A9	M01827	riboflavin (vitamin b2)	1	0.106168	0.752021	0.887731	DeCODE	P48067	Shin et al.	riboflavin (vitamin b2)	HMDB0000244	ENSG00000196517	SLC6A9	FALSE
3799	MR-IVW	11653_69_SLC6A9_SC6A9	11653_69_SLC6A9_SC6A9	M02132	citrulline	1	0.24481	0.346815	0.480261	DeCODE	P48067	Shin et al.	citrulline	HMDB0000904	ENSG00000196517	SLC6A9	FALSE
3800	MR-IVW	11653_69_SLC6A9_SC6A9	11653_69_SLC6A9_SC6A9	M02137	biliverdin	1	-0.333677	0.375387	0.374063	DeCODE	P48067	Shin et al.	biliverdin	HMDB0001008	ENSG00000196517	SLC6A9	FALSE
3801	MR-IVW	11653_69_SLC6A9_SC6A9	11653_69_SLC6A9_SC6A9	M02342	serotonin (5ht)	1	-0.143707	0.390063	0.712559	DeCODE	P48067	Shin et al.	serotonin (5ht)	HMDB0000259	ENSG00000196517	SLC6A9	FALSE
3802	MR-IVW	11653_69_SLC6A9_SC6A9	11653_69_SLC6A9_SC6A9	M03147	xanthine	1	0.220647	0.367745	0.548506	DeCODE	P48067	Shin et al.	xanthine	HMDB0000292	ENSG00000196517	SLC6A9	FALSE
3803	MR-IVW	11653_69_SLC6A9_SC6A9	11653_69_SLC6A9_SC6A9	M11438	phosphate	1	-0.0532997	0.346448	0.877731	DeCODE	P48067	Shin et al.	phosphate	HMDB0001429	ENSG00000196517	SLC6A9	FALSE
3804	MR-IVW	11653_69_SLC6A9_SC6A9	11653_69_SLC6A9_SC6A9	M15122	glycerol	1	-0.0553902	0.346189	0.872881	DeCODE	P48067	Shin et al.	glycerol	HMDB0000131	ENSG00000196517	SLC6A9	FALSE
3805	MR-IVW	11653_69_SLC6A9_SC6A9	11653_69_SLC6A9_SC6A9	M15488	acetylphosphate	1	-0.865517	0.346207	0.0124193	DeCODE	P48067	Shin et al.	acetylphosphate	HMDB0001494	ENSG00000196517	SLC6A9	FALSE
3806	MR-IVW	11653_69_SLC6A9_SC6A9	11653_69_SLC6A9_SC6A9	M15506	choline	1	-0.0495974	0.347182	0.886403	DeCODE	P48067	Shin et al.	choline	HMDB0000097	ENSG00000196517	SLC6A9	FALSE
3807	MR-IVW	11653_69_SLC6A9_SC6A9	11653_69_SLC6A9_SC6A9	M15630	n-acetylornithine	1	0.0418028	0.351143	0.905238	DeCODE	P48067	Shin et al.	n-acetylornithine	HMDB0003357	ENSG00000196517	SLC6A9	FALSE
3808	MR-IVW	11653_69_SLC6A9_SC6A9	11653_69_SLC6A9_SC6A9	M15677	3-methylhistidine	1	-0.161046	0.400175	0.687361	DeCODE	P48067	Shin et al.	3-methylhistidine	HMDB0000479	ENSG00000196517	SLC6A9	FALSE
3809	MR-IVW	11653_69_SLC6A9_SC6A9	11653_69_SLC6A9_SC6A9	M15990	glycerophosphorylcholine (gpc)	1	0.0764575	0.360442	0.832012	DeCODE	P48067	Shin et al.	glycerophosphorylcholine (gpc)	HMDB0000086	ENSG00000196517	SLC6A9	FALSE
3810	MR-IVW	11653_69_SLC6A9_SC6A9	11653_69_SLC6A9_SC6A9	M15996	aspartate	1	-0.210549	0.347864	0.545004	DeCODE	P48067	Shin et al.	aspartate	HMDB0000191	ENSG00000196517	SLC6A9	FALSE
3811	MR-IVW	11653_69_SLC6A9_SC6A9	11653_69_SLC6A9_SC6A9	M18254	paraxanthine	1	-0.301826	0.352983	0.392511	DeCODE	P48067	Shin et al.	paraxanthine	HMDB0001860	ENSG00000196517	SLC6A9	FALSE
3812	MR-IVW	11653_69_SLC6A9_SC6A9	11653_69_SLC6A9_SC6A9	M18467	eicosapentaenoate (epa; 20:5n3)	1	-0.249762	0.345824	0.470158	DeCODE	P48067	Shin et al.	eicosapentaenoate (epa; 20:5n3)	HMDB0001999	ENSG00000196517	SLC6A9	FALSE
3813	MR-IVW	11653_69_SLC6A9_SC6A9	11653_69_SLC6A9_SC6A9	M18474	estrone 3-sulfate	1	0.380722	0.980157	0.697698	DeCODE	P48067	Shin et al.	estrone 3-sulfate	HMDB0001425	ENSG00000196517	SLC6A9	FALSE
3814	MR-IVW	11653_69_SLC6A9_SC6A9	11653_69_SLC6A9_SC6A9	M18494	taurochenodeoxycholate	1	0.137022	0.404839	0.735015	DeCODE	P48067	Shin et al.	taurochenodeoxycholate	HMDB0000951	ENSG00000196517	SLC6A9	FALSE
3815	MR-IVW	11653_69_SLC6A9_SC6A9	11653_69_SLC6A9_SC6A9	M19323	docosahexaenoate (dha; 22:6n3)	1	-0.467775	0.345747	0.176074	DeCODE	P48067	Shin et al.	docosahexaenoate (dha; 22:6n3)	HMDB0002183	ENSG00000196517	SLC6A9	FALSE
3816	MR-IVW	11653_69_SLC6A9_SC6A9	11653_69_SLC6A9_SC6A9	M19934	myo-inositol	1	-0.732783	0.346037	0.034205	DeCODE	P48067	Shin et al.	myo-inositol	HMDB0000211	ENSG00000196517	SLC6A9	FALSE
3817	MR-IVW	11653_69_SLC6A9_SC6A9	11653_69_SLC6A9_SC6A9	M20489	glucose	1	-0.346803	0.346803	0.317311	DeCODE	P48067	Shin et al.	glucose	HMDB0000122	ENSG00000196517	SLC6A9	FALSE
3818	MR-IVW	11653_69_SLC6A9_SC6A9	11653_69_SLC6A9_SC6A9	M21044	2-hydroxybutyrate (ahb)	1	-0.282964	0.345844	0.413253	DeCODE	P48067	Shin et al.	2-hydroxybutyrate (ahb)	HMDB0000008	ENSG00000196517	SLC6A9	FALSE
3819	MR-IVW	11653_69_SLC6A9_SC6A9	11653_69_SLC6A9_SC6A9	M22189	palmitoylcarnitine (c16)	1	-0.717084	0.348298	0.0395111	DeCODE	P48067	Shin et al.	palmitoylcarnitine (c16)	HMDB0000222	ENSG00000196517	SLC6A9	FALSE
3820	MR-IVW	11653_69_SLC6A9_SC6A9	11653_69_SLC6A9_SC6A9	M22842	cholate	1	0.439855	0.396655	0.267469	DeCODE	P48067	Shin et al.	cholate	HMDB0000619	ENSG00000196517	SLC6A9	FALSE
3821	MR-IVW	11653_69_SLC6A9_SC6A9	11653_69_SLC6A9_SC6A9	M27716	bilirubin (z,z)	1	-0.421544	0.37121	0.256127	DeCODE	P48067	Shin et al.	bilirubin (z,z)	HMDB0000054	ENSG00000196517	SLC6A9	FALSE
3822	MR-IVW	11653_69_SLC6A9_SC6A9	11653_69_SLC6A9_SC6A9	M27718	creatine	1	0.186859	0.345689	0.588824	DeCODE	P48067	Shin et al.	creatine	HMDB0000064	ENSG00000196517	SLC6A9	FALSE
3823	MR-IVW	11653_69_SLC6A9_SC6A9	11653_69_SLC6A9_SC6A9	M31453	cysteine	1	0.209063	0.348439	0.548506	DeCODE	P48067	Shin et al.	cysteine	HMDB0000574	ENSG00000196517	SLC6A9	FALSE
3824	MR-IVW	11653_69_SLC6A9_SC6A9	11653_69_SLC6A9_SC6A9	M31454	cystine	1	0.623598	0.666605	0.349539	DeCODE	P48067	Shin et al.	cystine	HMDB0000192	ENSG00000196517	SLC6A9	FALSE
3825	MR-IVW	11653_69_SLC6A9_SC6A9	11653_69_SLC6A9_SC6A9	M32198	acetylcarnitine (c2)	1	-0.387593	0.346066	0.262714	DeCODE	P48067	Shin et al.	acetylcarnitine (c2)	HMDB0000201	ENSG00000196517	SLC6A9	FALSE
3826	MR-IVW	11653_69_SLC6A9_SC6A9	11653_69_SLC6A9_SC6A9	M32315	serine	1	-0.150546	0.346255	0.66372	DeCODE	P48067	Shin et al.	serine	HMDB0000187	ENSG00000196517	SLC6A9	FALSE
3827	MR-IVW	11653_69_SLC6A9_SC6A9	11653_69_SLC6A9_SC6A9	M32319	trans-4-hydroxyproline	1	-0.420884	0.34606	0.223903	DeCODE	P48067	Shin et al.	trans-4-hydroxyproline	HMDB0000725	ENSG00000196517	SLC6A9	FALSE
3828	MR-IVW	11653_69_SLC6A9_SC6A9	11653_69_SLC6A9_SC6A9	M32322	glutamate	1	-0.474552	0.346027	0.170241	DeCODE	P48067	Shin et al.	glutamate	HMDB0000148	ENSG00000196517	SLC6A9	FALSE
3829	MR-IVW	11653_69_SLC6A9_SC6A9	11653_69_SLC6A9_SC6A9	M32338	glycine	1	0.245142	0.346083	0.478738	DeCODE	P48067	Shin et al.	glycine	HMDB0000123	ENSG00000196517	SLC6A9	TRUE
3830	MR-IVW	11653_69_SLC6A9_SC6A9	11653_69_SLC6A9_SC6A9	M32339	alanine	1	-0.365593	0.346351	0.291171	DeCODE	P48067	Shin et al.	alanine	HMDB0000161	ENSG00000196517	SLC6A9	FALSE
3831	MR-IVW	11653_69_SLC6A9_SC6A9	11653_69_SLC6A9_SC6A9	M32425	dehydroepiandrosterone sulfate (dhea-s)	1	-0.219101	0.346321	0.52696	DeCODE	P48067	Shin et al.	dehydroepiandrosterone sulfate (dhea-s)	HMDB0001032	ENSG00000196517	SLC6A9	FALSE
3832	MR-IVW	11653_69_SLC6A9_SC6A9	11653_69_SLC6A9_SC6A9	M32458	oleamide	1	-0.119323	0.357968	0.738883	DeCODE	P48067	Shin et al.	oleamide	HMDB0002117	ENSG00000196517	SLC6A9	FALSE
3833	MR-IVW	11653_69_SLC6A9_SC6A9	11653_69_SLC6A9_SC6A9	M32593	heme	1	1.19308	0.384348	0.00190816	DeCODE	P48067	Shin et al.	heme	HMDB0003178	ENSG00000196517	SLC6A9	FALSE
3834	MR-IVW	11653_69_SLC6A9_SC6A9	11653_69_SLC6A9_SC6A9	M33453	alpha-ketoglutarate	1	-0.599658	0.392503	0.126568	DeCODE	P48067	Shin et al.	alpha-ketoglutarate	HMDB0000208	ENSG00000196517	SLC6A9	FALSE
3835	MR-IVW	11653_69_SLC6A9_SC6A9	11653_69_SLC6A9_SC6A9	M34106	bilirubin (e,z or z,e)*	1	-0.660912	0.421332	0.116735	DeCODE	P48067	Shin et al.	bilirubin (e,z or z,e)*	HMDB0000488	ENSG00000196517	SLC6A9	FALSE
3836	MR-IVW	11653_69_SLC6A9_SC6A9	11653_69_SLC6A9_SC6A9	M34283	asparagine	1	-0.65536	0.346955	0.0589067	DeCODE	P48067	Shin et al.	asparagine	HMDB0000168	ENSG00000196517	SLC6A9	FALSE
3837	MR-IVW	11653_69_SLC6A9_SC6A9	11653_69_SLC6A9_SC6A9	bioa_001	alanine	1	-0.0382717	0.100981	0.704688	DeCODE	P48067	Lotta et al.	alanine	HMDB0000161	ENSG00000196517	SLC6A9	FALSE
3838	MR-IVW	11653_69_SLC6A9_SC6A9	11653_69_SLC6A9_SC6A9	bioa_002	arginine	1	0.131243	0.169345	0.43834	DeCODE	P48067	Lotta et al.	arginine	HMDB0000517	ENSG00000196517	SLC6A9	FALSE
3839	MR-IVW	11653_69_SLC6A9_SC6A9	11653_69_SLC6A9_SC6A9	bioa_003	asparagine	1	-0.130315	0.168802	0.440114	DeCODE	P48067	Lotta et al.	asparagine	HMDB0000168	ENSG00000196517	SLC6A9	FALSE
3840	MR-IVW	11653_69_SLC6A9_SC6A9	11653_69_SLC6A9_SC6A9	bioa_004	aspartate	1	-0.190015	0.169203	0.261437	DeCODE	P48067	Lotta et al.	aspartate	HMDB0000191	ENSG00000196517	SLC6A9	FALSE
3841	MR-IVW	11653_69_SLC6A9_SC6A9	11653_69_SLC6A9_SC6A9	bioa_005	citrulline	1	0.0695268	0.168754	0.680339	DeCODE	P48067	Lotta et al.	citrulline	HMDB0000904	ENSG00000196517	SLC6A9	FALSE
3842	MR-IVW	11653_69_SLC6A9_SC6A9	11653_69_SLC6A9_SC6A9	bioa_006	glutamine	1	0.0758944	0.101328	0.453857	DeCODE	P48067	Lotta et al.	glutamine	HMDB0000641	ENSG00000196517	SLC6A9	FALSE
3843	MR-IVW	11653_69_SLC6A9_SC6A9	11653_69_SLC6A9_SC6A9	bioa_007	glutamate	1	-0.484478	0.168631	0.00406594	DeCODE	P48067	Lotta et al.	glutamate	HMDB0000148	ENSG00000196517	SLC6A9	FALSE
3844	MR-IVW	11653_69_SLC6A9_SC6A9	11653_69_SLC6A9_SC6A9	bioa_008	glycine	1	0.0983363	0.104948	0.348759	DeCODE	P48067	Lotta et al.	glycine	HMDB0000123	ENSG00000196517	SLC6A9	TRUE
3845	MR-IVW	11653_69_SLC6A9_SC6A9	11653_69_SLC6A9_SC6A9	bioa_009	histidine	1	0.182216	0.104422	0.0809849	DeCODE	P48067	Lotta et al.	histidine	HMDB0000177	ENSG00000196517	SLC6A9	FALSE
3846	MR-IVW	11653_69_SLC6A9_SC6A9	11653_69_SLC6A9_SC6A9	bioa_013	methionine	1	-0.026989	0.168681	0.872881	DeCODE	P48067	Lotta et al.	methionine	HMDB0000696	ENSG00000196517	SLC6A9	FALSE
3847	MR-IVW	11653_69_SLC6A9_SC6A9	11653_69_SLC6A9_SC6A9	bioa_014	ornithine	1	-0.160198	0.168807	0.342621	DeCODE	P48067	Lotta et al.	ornithine	HMDB0000214	ENSG00000196517	SLC6A9	FALSE
3848	MR-IVW	11653_69_SLC6A9_SC6A9	11653_69_SLC6A9_SC6A9	bioa_015	phenylethylamine	1	-0.568114	0.320606	0.0763946	DeCODE	P48067	Lotta et al.	phenylethylamine	HMDB0012275	ENSG00000196517	SLC6A9	FALSE
3849	MR-IVW	11653_69_SLC6A9_SC6A9	11653_69_SLC6A9_SC6A9	bioa_016	phenylalanine	1	0.0556187	0.10224	0.586441	DeCODE	P48067	Lotta et al.	phenylalanine	HMDB0000159	ENSG00000196517	SLC6A9	FALSE
3850	MR-IVW	11653_69_SLC6A9_SC6A9	11653_69_SLC6A9_SC6A9	bioa_018	serine	1	0.0693412	0.168713	0.681073	DeCODE	P48067	Lotta et al.	serine	HMDB0000187	ENSG00000196517	SLC6A9	FALSE
3851	MR-IVW	11653_69_SLC6A9_SC6A9	11653_69_SLC6A9_SC6A9	bioa_019	threonine	1	0.352322	0.173472	0.042255	DeCODE	P48067	Lotta et al.	threonine	HMDB0000167	ENSG00000196517	SLC6A9	FALSE
3852	MR-IVW	11653_69_SLC6A9_SC6A9	11653_69_SLC6A9_SC6A9	bioa_020	tryptophan	1	-0.276425	0.168655	0.101213	DeCODE	P48067	Lotta et al.	tryptophan	HMDB0000929	ENSG00000196517	SLC6A9	FALSE
3853	MR-IVW	11653_69_SLC6A9_SC6A9	11653_69_SLC6A9_SC6A9	bioa_021	tyrosine	1	-0.168241	0.100924	0.0955144	DeCODE	P48067	Lotta et al.	tyrosine	HMDB0000158	ENSG00000196517	SLC6A9	FALSE
3854	MR-IVW	11653_69_SLC6A9_SC6A9	11653_69_SLC6A9_SC6A9	bioa_022	valine	1	-0.222035	0.101432	0.0285968	DeCODE	P48067	Lotta et al.	valine	HMDB0000883	ENSG00000196517	SLC6A9	FALSE
3855	MR-IVW	11653_69_SLC6A9_SC6A9	11653_69_SLC6A9_SC6A9	bioa_023	n-acetylornithine	1	0.0694682	0.169435	0.681806	DeCODE	P48067	Lotta et al.	n-acetylornithine	HMDB0003357	ENSG00000196517	SLC6A9	FALSE
3856	MR-IVW	11653_69_SLC6A9_SC6A9	11653_69_SLC6A9_SC6A9	bioa_030	trans-hydroxyproline	1	-0.283364	0.16887	0.0933471	DeCODE	P48067	Lotta et al.	trans-hydroxyproline	HMDB0000725	ENSG00000196517	SLC6A9	FALSE
3857	MR-IVW	11653_69_SLC6A9_SC6A9	11653_69_SLC6A9_SC6A9	bioa_031	sarcosine	1	-0.0229441	0.196103	0.90686	DeCODE	P48067	Lotta et al.	sarcosine	HMDB0000271	ENSG00000196517	SLC6A9	FALSE
3858	MR-IVW	11653_69_SLC6A9_SC6A9	11653_69_SLC6A9_SC6A9	bioa_032	serotonin	1	-0.313725	0.215916	0.146224	DeCODE	P48067	Lotta et al.	serotonin	HMDB0000259	ENSG00000196517	SLC6A9	FALSE
3859	MR-IVW	11653_69_SLC6A9_SC6A9	11653_69_SLC6A9_SC6A9	bioa_033	spermidine	1	0.0413469	0.229705	0.857153	DeCODE	P48067	Lotta et al.	spermidine	HMDB0001257	ENSG00000196517	SLC6A9	FALSE
3860	MR-IVW	11653_69_SLC6A9_SC6A9	11653_69_SLC6A9_SC6A9	bior_002	acetylcarnitine (c2)	1	-0.335432	0.168559	0.0465909	DeCODE	P48067	Lotta et al.	acetylcarnitine (c2)	HMDB0000201	ENSG00000196517	SLC6A9	FALSE
3861	MR-IVW	11653_69_SLC6A9_SC6A9	11653_69_SLC6A9_SC6A9	bior_031	hexadecanoylcarnitine	1	-0.159198	0.168821	0.345681	DeCODE	P48067	Lotta et al.	hexadecanoylcarnitine	HMDB0000222	ENSG00000196517	SLC6A9	FALSE
3862	MR-IVW	11653_69_SLC6A9_SC6A9	11653_69_SLC6A9_SC6A9	met-d-Acetate	acetate	1	0.0268245	0.0875146	0.759213	DeCODE	P48067	Borges et al.	acetate	HMDB0000042	ENSG00000196517	SLC6A9	FALSE
3863	MR-IVW	11653_69_SLC6A9_SC6A9	11653_69_SLC6A9_SC6A9	met-d-Acetoacetate	acetoacetate	1	0.127289	0.0875028	0.145755	DeCODE	P48067	Borges et al.	acetoacetate	HMDB0000060	ENSG00000196517	SLC6A9	FALSE
3864	MR-IVW	11653_69_SLC6A9_SC6A9	11653_69_SLC6A9_SC6A9	met-d-Ala	alanine	1	0.00191415	0.0875039	0.982548	DeCODE	P48067	Borges et al.	alanine	HMDB0000161	ENSG00000196517	SLC6A9	FALSE
3865	MR-IVW	11653_69_SLC6A9_SC6A9	11653_69_SLC6A9_SC6A9	met-d-Citrate	citrate	1	-0.0923826	0.0875073	0.291099	DeCODE	P48067	Borges et al.	citrate	HMDB0000094	ENSG00000196517	SLC6A9	FALSE
3866	MR-IVW	11653_69_SLC6A9_SC6A9	11653_69_SLC6A9_SC6A9	met-d-Gln	glutamine	1	0.060868	0.0876272	0.487291	DeCODE	P48067	Borges et al.	glutamine	HMDB0000641	ENSG00000196517	SLC6A9	FALSE
3867	MR-IVW	11653_69_SLC6A9_SC6A9	11653_69_SLC6A9_SC6A9	met-d-Glucose	glucose	1	0.104768	0.0875822	0.231607	DeCODE	P48067	Borges et al.	glucose	HMDB0000122	ENSG00000196517	SLC6A9	FALSE
3868	MR-IVW	11653_69_SLC6A9_SC6A9	11653_69_SLC6A9_SC6A9	met-d-Gly	glycine	1	0.139781	0.0875418	0.110325	DeCODE	P48067	Borges et al.	glycine	HMDB0000123	ENSG00000196517	SLC6A9	TRUE
3869	MR-IVW	11653_69_SLC6A9_SC6A9	11653_69_SLC6A9_SC6A9	met-d-His	histidine	1	-0.0368244	0.087572	0.674117	DeCODE	P48067	Borges et al.	histidine	HMDB0000177	ENSG00000196517	SLC6A9	FALSE
3870	MR-IVW	11653_69_SLC6A9_SC6A9	11653_69_SLC6A9_SC6A9	met-d-LA	linoleate (18:2n6)	1	0.180762	0.0875308	0.0389119	DeCODE	P48067	Borges et al.	linoleate (18:2n6)	HMDB0006270,HMDB0000673	ENSG00000196517	SLC6A9	FALSE
3871	MR-IVW	11653_69_SLC6A9_SC6A9	11653_69_SLC6A9_SC6A9	met-d-Phe	phenylalanine	1	0.136271	0.0875217	0.119472	DeCODE	P48067	Borges et al.	phenylalanine	HMDB0000159	ENSG00000196517	SLC6A9	FALSE
3872	MR-IVW	11653_69_SLC6A9_SC6A9	11653_69_SLC6A9_SC6A9	met-d-Pyruvate	pyruvate	1	-0.0470557	0.087628	0.591272	DeCODE	P48067	Borges et al.	pyruvate	HMDB0000243	ENSG00000196517	SLC6A9	FALSE
3873	MR-IVW	11653_69_SLC6A9_SC6A9	11653_69_SLC6A9_SC6A9	met-d-Tyr	tyrosine	1	0.141847	0.087565	0.105254	DeCODE	P48067	Borges et al.	tyrosine	HMDB0000158	ENSG00000196517	SLC6A9	FALSE
3874	MR-IVW	11653_69_SLC6A9_SC6A9	11653_69_SLC6A9_SC6A9	met-d-Val	valine	1	0.171309	0.0875124	0.050284	DeCODE	P48067	Borges et al.	valine	HMDB0000883	ENSG00000196517	SLC6A9	FALSE
3875	MR-IVW	11709_29_CPT1B_CPT1B	11709_29_CPT1B_CPT1B	GCST90199627	n-alpha-acetylornithine	20	-0.00921608	0.0385334	0.810973	DeCODE	Q92523	Chen et al.	n-alpha-acetylornithine	HMDB0003357	ENSG00000205560	CPT1B	FALSE
3876	MR-IVW	11709_29_CPT1B_CPT1B	11709_29_CPT1B_CPT1B	GCST90199628	3-methylhistidine	20	-0.0516669	0.0356701	0.147487	DeCODE	Q92523	Chen et al.	3-methylhistidine	HMDB0000479	ENSG00000205560	CPT1B	FALSE
3877	MR-IVW	11709_29_CPT1B_CPT1B	11709_29_CPT1B_CPT1B	GCST90199629	glycerophosphorylcholine (gpc)	20	0.0139029	0.0325974	0.66974	DeCODE	Q92523	Chen et al.	glycerophosphorylcholine (gpc)	HMDB0000086	ENSG00000205560	CPT1B	FALSE
3878	MR-IVW	11709_29_CPT1B_CPT1B	11709_29_CPT1B_CPT1B	GCST90199637	n-acetylglutamate	20	-0.00947674	0.0329073	0.77336	DeCODE	Q92523	Chen et al.	n-acetylglutamate	HMDB0001138	ENSG00000205560	CPT1B	FALSE
3879	MR-IVW	11709_29_CPT1B_CPT1B	11709_29_CPT1B_CPT1B	GCST90199651	docosahexaenoate (dha; 22:6n3)	20	-0.0215957	0.0349315	0.536425	DeCODE	Q92523	Chen et al.	docosahexaenoate (dha; 22:6n3)	HMDB0002183	ENSG00000205560	CPT1B	FALSE
3880	MR-IVW	11709_29_CPT1B_CPT1B	11709_29_CPT1B_CPT1B	GCST90199652	1-stearoyl-2-oleoyl-gps (18:0/18:1)	20	0.00312823	0.0334806	0.925559	DeCODE	Q92523	Chen et al.	1-stearoyl-2-oleoyl-gps (18:0/18:1)	HMDB0010163	ENSG00000205560	CPT1B	FALSE
3881	MR-IVW	11709_29_CPT1B_CPT1B	11709_29_CPT1B_CPT1B	GCST90199654	paraxanthine	20	-0.00643442	0.0348385	0.85347	DeCODE	Q92523	Chen et al.	paraxanthine	HMDB0001860	ENSG00000205560	CPT1B	FALSE
3882	MR-IVW	11709_29_CPT1B_CPT1B	11709_29_CPT1B_CPT1B	GCST90199665	n-acetylaspartate (naa)	20	0.0116681	0.0328495	0.722442	DeCODE	Q92523	Chen et al.	n-acetylaspartate (naa)	HMDB0000812	ENSG00000205560	CPT1B	FALSE
3883	MR-IVW	11709_29_CPT1B_CPT1B	11709_29_CPT1B_CPT1B	GCST90199666	palmitoylcarnitine (c16)	20	0.0368675	0.0321761	0.251876	DeCODE	Q92523	Chen et al.	palmitoylcarnitine (c16)	HMDB0000222	ENSG00000205560	CPT1B	TRUE
3884	MR-IVW	11709_29_CPT1B_CPT1B	11709_29_CPT1B_CPT1B	GCST90199669	acetylcarnitine (c2)	20	0.00522748	0.0360996	0.884863	DeCODE	Q92523	Chen et al.	acetylcarnitine (c2)	HMDB0000201	ENSG00000205560	CPT1B	FALSE
3885	MR-IVW	11709_29_CPT1B_CPT1B	11709_29_CPT1B_CPT1B	GCST90199673	dehydroepiandrosterone sulfate (dhea-s)	20	0.0171828	0.031954	0.59076	DeCODE	Q92523	Chen et al.	dehydroepiandrosterone sulfate (dhea-s)	HMDB0001032	ENSG00000205560	CPT1B	FALSE
3886	MR-IVW	11709_29_CPT1B_CPT1B	11709_29_CPT1B_CPT1B	GCST90199691	1-methylhistidine	20	-0.012406	0.033275	0.709274	DeCODE	Q92523	Chen et al.	1-methylhistidine	HMDB0000001	ENSG00000205560	CPT1B	FALSE
3887	MR-IVW	11709_29_CPT1B_CPT1B	11709_29_CPT1B_CPT1B	GCST90199845	sphinganine-1-phosphate	20	0.0240227	0.0317126	0.448742	DeCODE	Q92523	Chen et al.	sphinganine-1-phosphate	HMDB0001383	ENSG00000205560	CPT1B	FALSE
3888	MR-IVW	11709_29_CPT1B_CPT1B	11709_29_CPT1B_CPT1B	GCST90199896	sulfate*	20	0.0273259	0.0319797	0.392841	DeCODE	Q92523	Chen et al.	sulfate*	HMDB01448	ENSG00000205560	CPT1B	FALSE
3889	MR-IVW	11709_29_CPT1B_CPT1B	11709_29_CPT1B_CPT1B	GCST90199972	sphingomyelin (d18:1/24:1, d18:2/24:0)*	20	0.00749099	0.0315727	0.812454	DeCODE	Q92523	Chen et al.	sphingomyelin (d18:1/24:1, d18:2/24:0)*	HMDB0012107	ENSG00000205560	CPT1B	FALSE
3890	MR-IVW	11709_29_CPT1B_CPT1B	11709_29_CPT1B_CPT1B	GCST90200001	sphingomyelin (d18:1/20:0, d16:1/22:0)*	20	0.0187315	0.0332707	0.573434	DeCODE	Q92523	Chen et al.	sphingomyelin (d18:1/20:0, d16:1/22:0)*	HMDB0012102	ENSG00000205560	CPT1B	FALSE
3891	MR-IVW	11709_29_CPT1B_CPT1B	11709_29_CPT1B_CPT1B	GCST90200049	myristoyl dihydrosphingomyelin (d18:0/14:0)*	20	-0.00501541	0.0315675	0.873764	DeCODE	Q92523	Chen et al.	myristoyl dihydrosphingomyelin (d18:0/14:0)*	HMDB0012085	ENSG00000205560	CPT1B	FALSE
3892	MR-IVW	11709_29_CPT1B_CPT1B	11709_29_CPT1B_CPT1B	GCST90200056	sphingomyelin (d18:0/18:0, d19:0/17:0)*	20	-0.0404013	0.0319068	0.205432	DeCODE	Q92523	Chen et al.	sphingomyelin (d18:0/18:0, d19:0/17:0)*	HMDB0012087	ENSG00000205560	CPT1B	FALSE
3893	MR-IVW	11709_29_CPT1B_CPT1B	11709_29_CPT1B_CPT1B	GCST90200279	pantothenate	20	-0.0336025	0.0330131	0.308747	DeCODE	Q92523	Chen et al.	pantothenate	HMDB0000210	ENSG00000205560	CPT1B	FALSE
3894	MR-IVW	11709_29_CPT1B_CPT1B	11709_29_CPT1B_CPT1B	GCST90200281	phosphoethanolamine	20	0.0555828	0.0318751	0.0811999	DeCODE	Q92523	Chen et al.	phosphoethanolamine	HMDB0000224	ENSG00000205560	CPT1B	FALSE
3895	MR-IVW	11709_29_CPT1B_CPT1B	11709_29_CPT1B_CPT1B	GCST90200283	3-ureidopropionate	20	-0.00689168	0.0331564	0.835343	DeCODE	Q92523	Chen et al.	3-ureidopropionate	HMDB0000026	ENSG00000205560	CPT1B	FALSE
3896	MR-IVW	11709_29_CPT1B_CPT1B	11709_29_CPT1B_CPT1B	GCST90200291	sarcosine	20	0.04231	0.0338808	0.211742	DeCODE	Q92523	Chen et al.	sarcosine	HMDB0000271	ENSG00000205560	CPT1B	FALSE
3897	MR-IVW	11709_29_CPT1B_CPT1B	11709_29_CPT1B_CPT1B	GCST90200292	trans-4-hydroxyproline	20	-0.00240579	0.0333465	0.942486	DeCODE	Q92523	Chen et al.	trans-4-hydroxyproline	HMDB0000725	ENSG00000205560	CPT1B	FALSE
3898	MR-IVW	11709_29_CPT1B_CPT1B	11709_29_CPT1B_CPT1B	GCST90200293	thyroxine	20	0.0315782	0.0355724	0.374693	DeCODE	Q92523	Chen et al.	thyroxine	HMDB0000248	ENSG00000205560	CPT1B	FALSE
3899	MR-IVW	11709_29_CPT1B_CPT1B	11709_29_CPT1B_CPT1B	GCST90200296	methyl indole-3-acetate	20	-0.0486108	0.0349337	0.164069	DeCODE	Q92523	Chen et al.	methyl indole-3-acetate	HMDB0029738	ENSG00000205560	CPT1B	FALSE
3900	MR-IVW	11709_29_CPT1B_CPT1B	11709_29_CPT1B_CPT1B	GCST90200304	citrate	20	0.00690801	0.0322318	0.830295	DeCODE	Q92523	Chen et al.	citrate	HMDB0000094	ENSG00000205560	CPT1B	FALSE
3901	MR-IVW	11709_29_CPT1B_CPT1B	11709_29_CPT1B_CPT1B	GCST90200306	butyrate/isobutyrate (4:0)	20	-0.0382859	0.0327752	0.242752	DeCODE	Q92523	Chen et al.	butyrate/isobutyrate (4:0)	HMDB0000039	ENSG00000205560	CPT1B	FALSE
3902	MR-IVW	11709_29_CPT1B_CPT1B	11709_29_CPT1B_CPT1B	GCST90200314	n-acetylneuraminate	20	-0.00548911	0.0355281	0.877215	DeCODE	Q92523	Chen et al.	n-acetylneuraminate	HMDB0000230	ENSG00000205560	CPT1B	FALSE
3903	MR-IVW	11709_29_CPT1B_CPT1B	11709_29_CPT1B_CPT1B	GCST90200318	acetoacetate	20	-0.0150971	0.0392579	0.700561	DeCODE	Q92523	Chen et al.	acetoacetate	HMDB0000060	ENSG00000205560	CPT1B	FALSE
3904	MR-IVW	11709_29_CPT1B_CPT1B	11709_29_CPT1B_CPT1B	GCST90200319	cys-gly, oxidized	20	-0.000914443	0.0315006	0.976841	DeCODE	Q92523	Chen et al.	cys-gly, oxidized	HMDB0000078	ENSG00000205560	CPT1B	FALSE
3905	MR-IVW	11709_29_CPT1B_CPT1B	11709_29_CPT1B_CPT1B	GCST90200321	cholate	20	0.00861781	0.0345157	0.802836	DeCODE	Q92523	Chen et al.	cholate	HMDB0000619	ENSG00000205560	CPT1B	FALSE
3906	MR-IVW	11709_29_CPT1B_CPT1B	11709_29_CPT1B_CPT1B	GCST90200323	creatine	20	-0.00588781	0.0343203	0.863788	DeCODE	Q92523	Chen et al.	creatine	HMDB0000064	ENSG00000205560	CPT1B	FALSE
3907	MR-IVW	11709_29_CPT1B_CPT1B	11709_29_CPT1B_CPT1B	GCST90200325	glycerol	20	0.0346471	0.0348043	0.319501	DeCODE	Q92523	Chen et al.	glycerol	HMDB0000131	ENSG00000205560	CPT1B	FALSE
3908	MR-IVW	11709_29_CPT1B_CPT1B	11709_29_CPT1B_CPT1B	GCST90200327	choline	20	-0.0635977	0.0355325	0.0734785	DeCODE	Q92523	Chen et al.	choline	HMDB0000097	ENSG00000205560	CPT1B	FALSE
3909	MR-IVW	11709_29_CPT1B_CPT1B	11709_29_CPT1B_CPT1B	GCST90200335	stearoyl sphingomyelin (d18:1/18:0)	20	0.0164641	0.0355099	0.6429	DeCODE	Q92523	Chen et al.	stearoyl sphingomyelin (d18:1/18:0)	HMDB0001348	ENSG00000205560	CPT1B	FALSE
3910	MR-IVW	11709_29_CPT1B_CPT1B	11709_29_CPT1B_CPT1B	GCST90200336	n-palmitoyl-sphingosine (d18:1/16:0)	20	-0.00825498	0.0320297	0.796616	DeCODE	Q92523	Chen et al.	n-palmitoyl-sphingosine (d18:1/16:0)	HMDB0004949	ENSG00000205560	CPT1B	FALSE
3911	MR-IVW	11709_29_CPT1B_CPT1B	11709_29_CPT1B_CPT1B	GCST90200337	taurochenodeoxycholate	20	0.00838501	0.0316801	0.791258	DeCODE	Q92523	Chen et al.	taurochenodeoxycholate	HMDB0000951	ENSG00000205560	CPT1B	FALSE
3912	MR-IVW	11709_29_CPT1B_CPT1B	11709_29_CPT1B_CPT1B	GCST90200341	n-stearoyl-sphingosine (d18:1/18:0)*	20	-0.00984204	0.0353165	0.780489	DeCODE	Q92523	Chen et al.	n-stearoyl-sphingosine (d18:1/18:0)*	HMDB0004950	ENSG00000205560	CPT1B	FALSE
3913	MR-IVW	11709_29_CPT1B_CPT1B	11709_29_CPT1B_CPT1B	GCST90200345	s-adenosylhomocysteine (sah)	20	-0.0206749	0.036892	0.575194	DeCODE	Q92523	Chen et al.	s-adenosylhomocysteine (sah)	HMDB00939	ENSG00000205560	CPT1B	FALSE
3914	MR-IVW	11709_29_CPT1B_CPT1B	11709_29_CPT1B_CPT1B	GCST90200348	quinolinate	20	-0.0222314	0.0343303	0.517261	DeCODE	Q92523	Chen et al.	quinolinate	HMDB0000232	ENSG00000205560	CPT1B	FALSE
3915	MR-IVW	11709_29_CPT1B_CPT1B	11709_29_CPT1B_CPT1B	GCST90200349	eicosapentaenoate (epa; 20:5n3)	20	-0.0140902	0.0340904	0.679373	DeCODE	Q92523	Chen et al.	eicosapentaenoate (epa; 20:5n3)	HMDB0001999	ENSG00000205560	CPT1B	FALSE
3916	MR-IVW	11709_29_CPT1B_CPT1B	11709_29_CPT1B_CPT1B	GCST90200351	n-acetylputrescine	20	-0.0490666	0.0319614	0.124739	DeCODE	Q92523	Chen et al.	n-acetylputrescine	HMDB0002064	ENSG00000205560	CPT1B	FALSE
3917	MR-IVW	11709_29_CPT1B_CPT1B	11709_29_CPT1B_CPT1B	GCST90200354	linoleate (18:2n6)	20	0.0229674	0.0398417	0.5643	DeCODE	Q92523	Chen et al.	linoleate (18:2n6)	HMDB0006270,HMDB0000673	ENSG00000205560	CPT1B	FALSE
3918	MR-IVW	11709_29_CPT1B_CPT1B	11709_29_CPT1B_CPT1B	GCST90200355	adenosine 5'-diphosphate (adp)	20	0.0135262	0.0454034	0.76577	DeCODE	Q92523	Chen et al.	adenosine 5'-diphosphate (adp)	HMDB0001341	ENSG00000205560	CPT1B	FALSE
3919	MR-IVW	11709_29_CPT1B_CPT1B	11709_29_CPT1B_CPT1B	GCST90200356	adenosine 5'-monophosphate (amp)	20	0.00846322	0.0315694	0.788635	DeCODE	Q92523	Chen et al.	adenosine 5'-monophosphate (amp)	HMDB0000045	ENSG00000205560	CPT1B	FALSE
3920	MR-IVW	11709_29_CPT1B_CPT1B	11709_29_CPT1B_CPT1B	GCST90200358	arachidonate (20:4n6)	20	0.0328066	0.0346624	0.343913	DeCODE	Q92523	Chen et al.	arachidonate (20:4n6)	HMDB0001043	ENSG00000205560	CPT1B	FALSE
3921	MR-IVW	11709_29_CPT1B_CPT1B	11709_29_CPT1B_CPT1B	GCST90200359	5-methylthioadenosine (mta)	20	-0.0224939	0.0363191	0.535693	DeCODE	Q92523	Chen et al.	5-methylthioadenosine (mta)	HMDB0001173	ENSG00000205560	CPT1B	FALSE
3922	MR-IVW	11709_29_CPT1B_CPT1B	11709_29_CPT1B_CPT1B	GCST90200361	beta-alanine	20	-0.0496736	0.032088	0.121612	DeCODE	Q92523	Chen et al.	beta-alanine	HMDB0000056	ENSG00000205560	CPT1B	FALSE
3923	MR-IVW	11709_29_CPT1B_CPT1B	11709_29_CPT1B_CPT1B	GCST90200362	succinate	20	-0.0443601	0.0330696	0.179785	DeCODE	Q92523	Chen et al.	succinate	HMDB0000254	ENSG00000205560	CPT1B	FALSE
3924	MR-IVW	11709_29_CPT1B_CPT1B	11709_29_CPT1B_CPT1B	GCST90200363	choline phosphate	20	0.0297445	0.0324693	0.359624	DeCODE	Q92523	Chen et al.	choline phosphate	HMDB0001565	ENSG00000205560	CPT1B	FALSE
3925	MR-IVW	11709_29_CPT1B_CPT1B	11709_29_CPT1B_CPT1B	GCST90200364	cysteinylglycine	20	-0.0117595	0.0337153	0.727248	DeCODE	Q92523	Chen et al.	cysteinylglycine	HMDB0000078	ENSG00000205560	CPT1B	FALSE
3926	MR-IVW	11709_29_CPT1B_CPT1B	11709_29_CPT1B_CPT1B	GCST90200365	phenylpyruvate	20	0.0409458	0.0322733	0.204541	DeCODE	Q92523	Chen et al.	phenylpyruvate	HMDB0000205	ENSG00000205560	CPT1B	FALSE
3927	MR-IVW	11709_29_CPT1B_CPT1B	11709_29_CPT1B_CPT1B	GCST90200368	cholesterol	20	-0.00231344	0.0312798	0.941043	DeCODE	Q92523	Chen et al.	cholesterol	HMDB0000067	ENSG00000205560	CPT1B	FALSE
3928	MR-IVW	11709_29_CPT1B_CPT1B	11709_29_CPT1B_CPT1B	GCST90200369	2-hydroxyphenylacetate	20	0.0345338	0.0350917	0.325066	DeCODE	Q92523	Chen et al.	2-hydroxyphenylacetate	HMDB0000669	ENSG00000205560	CPT1B	FALSE
3929	MR-IVW	11709_29_CPT1B_CPT1B	11709_29_CPT1B_CPT1B	GCST90200370	aspartate	20	0.00968487	0.0344236	0.778446	DeCODE	Q92523	Chen et al.	aspartate	HMDB0000191	ENSG00000205560	CPT1B	FALSE
3930	MR-IVW	11709_29_CPT1B_CPT1B	11709_29_CPT1B_CPT1B	GCST90200372	arginine	20	0.0249303	0.0325097	0.443168	DeCODE	Q92523	Chen et al.	arginine	HMDB0000517	ENSG00000205560	CPT1B	FALSE
3931	MR-IVW	11709_29_CPT1B_CPT1B	11709_29_CPT1B_CPT1B	GCST90200374	sphinganine	20	0.0161164	0.032999	0.625272	DeCODE	Q92523	Chen et al.	sphinganine	HMDB0000269	ENSG00000205560	CPT1B	FALSE
3932	MR-IVW	11709_29_CPT1B_CPT1B	11709_29_CPT1B_CPT1B	GCST90200376	flavin adenine dinucleotide (fad)	20	0.00823049	0.0371197	0.824525	DeCODE	Q92523	Chen et al.	flavin adenine dinucleotide (fad)	HMDB0001248	ENSG00000205560	CPT1B	FALSE
3933	MR-IVW	11709_29_CPT1B_CPT1B	11709_29_CPT1B_CPT1B	GCST90200377	histidine	20	-0.00702751	0.0324589	0.828594	DeCODE	Q92523	Chen et al.	histidine	HMDB0000177	ENSG00000205560	CPT1B	FALSE
3934	MR-IVW	11709_29_CPT1B_CPT1B	11709_29_CPT1B_CPT1B	GCST90200378	cortisol	20	-0.0242063	0.0313975	0.44073	DeCODE	Q92523	Chen et al.	cortisol	HMDB0000063	ENSG00000205560	CPT1B	FALSE
3935	MR-IVW	11709_29_CPT1B_CPT1B	11709_29_CPT1B_CPT1B	GCST90200379	hypotaurine	20	0.00562563	0.0344547	0.870301	DeCODE	Q92523	Chen et al.	hypotaurine	HMDB0000965	ENSG00000205560	CPT1B	FALSE
3936	MR-IVW	11709_29_CPT1B_CPT1B	11709_29_CPT1B_CPT1B	GCST90200382	cystine	20	0.0354536	0.0354958	0.317886	DeCODE	Q92523	Chen et al.	cystine	HMDB0000192	ENSG00000205560	CPT1B	FALSE
3937	MR-IVW	11709_29_CPT1B_CPT1B	11709_29_CPT1B_CPT1B	GCST90200383	cystathionine	20	0.0304271	0.0322151	0.344916	DeCODE	Q92523	Chen et al.	cystathionine	HMDB0000099	ENSG00000205560	CPT1B	FALSE
3938	MR-IVW	11709_29_CPT1B_CPT1B	11709_29_CPT1B_CPT1B	GCST90200384	guanidinoacetate	20	0.023085	0.0330504	0.484877	DeCODE	Q92523	Chen et al.	guanidinoacetate	HMDB0000128	ENSG00000205560	CPT1B	FALSE
3939	MR-IVW	11709_29_CPT1B_CPT1B	11709_29_CPT1B_CPT1B	GCST90200385	sphingosine	20	-0.0313277	0.0326789	0.337734	DeCODE	Q92523	Chen et al.	sphingosine	HMDB0000252	ENSG00000205560	CPT1B	FALSE
3940	MR-IVW	11709_29_CPT1B_CPT1B	11709_29_CPT1B_CPT1B	GCST90200390	stearate (18:0)	20	0.0166466	0.0358065	0.641999	DeCODE	Q92523	Chen et al.	stearate (18:0)	HMDB0000827	ENSG00000205560	CPT1B	FALSE
3941	MR-IVW	11709_29_CPT1B_CPT1B	11709_29_CPT1B_CPT1B	GCST90200391	methionine	20	-0.0379037	0.035699	0.288346	DeCODE	Q92523	Chen et al.	methionine	HMDB0000696	ENSG00000205560	CPT1B	FALSE
3942	MR-IVW	11709_29_CPT1B_CPT1B	11709_29_CPT1B_CPT1B	GCST90200392	orotate	20	-0.0817946	0.0339755	0.016064	DeCODE	Q92523	Chen et al.	orotate	HMDB0000226	ENSG00000205560	CPT1B	FALSE
3943	MR-IVW	11709_29_CPT1B_CPT1B	11709_29_CPT1B_CPT1B	GCST90200393	phosphate	20	0.0452256	0.0323677	0.16234	DeCODE	Q92523	Chen et al.	phosphate	HMDB0001429	ENSG00000205560	CPT1B	FALSE
3944	MR-IVW	11709_29_CPT1B_CPT1B	11709_29_CPT1B_CPT1B	GCST90200394	inosine	20	-0.0367951	0.0417145	0.377739	DeCODE	Q92523	Chen et al.	inosine	HMDB0000195	ENSG00000205560	CPT1B	FALSE
3945	MR-IVW	11709_29_CPT1B_CPT1B	11709_29_CPT1B_CPT1B	GCST90200395	inosine 5'-monophosphate (imp)	20	-0.0196447	0.0429759	0.647591	DeCODE	Q92523	Chen et al.	inosine 5'-monophosphate (imp)	HMDB0000175	ENSG00000205560	CPT1B	FALSE
3946	MR-IVW	11709_29_CPT1B_CPT1B	11709_29_CPT1B_CPT1B	GCST90200396	phenylalanine	20	-0.0288631	0.0318444	0.364735	DeCODE	Q92523	Chen et al.	phenylalanine	HMDB0000159	ENSG00000205560	CPT1B	FALSE
3947	MR-IVW	11709_29_CPT1B_CPT1B	11709_29_CPT1B_CPT1B	GCST90200397	palmitate (16:0)	20	0.000548396	0.0363593	0.987966	DeCODE	Q92523	Chen et al.	palmitate (16:0)	HMDB0000220	ENSG00000205560	CPT1B	FALSE
3948	MR-IVW	11709_29_CPT1B_CPT1B	11709_29_CPT1B_CPT1B	GCST90200400	nicotinamide	20	-0.00459412	0.0322893	0.886859	DeCODE	Q92523	Chen et al.	nicotinamide	HMDB0001406	ENSG00000205560	CPT1B	FALSE
3949	MR-IVW	11709_29_CPT1B_CPT1B	11709_29_CPT1B_CPT1B	GCST90200401	myo-inositol	20	-0.012013	0.0343099	0.726239	DeCODE	Q92523	Chen et al.	myo-inositol	HMDB0000211	ENSG00000205560	CPT1B	FALSE
3950	MR-IVW	11709_29_CPT1B_CPT1B	11709_29_CPT1B_CPT1B	GCST90200403	citrulline	20	0.026403	0.0334165	0.429457	DeCODE	Q92523	Chen et al.	citrulline	HMDB0000904	ENSG00000205560	CPT1B	FALSE
3951	MR-IVW	11709_29_CPT1B_CPT1B	11709_29_CPT1B_CPT1B	GCST90200404	ornithine	20	0.00857396	0.0325944	0.792512	DeCODE	Q92523	Chen et al.	ornithine	HMDB0000214	ENSG00000205560	CPT1B	FALSE
3952	MR-IVW	11709_29_CPT1B_CPT1B	11709_29_CPT1B_CPT1B	GCST90200405	retinol (vitamin a)	20	-0.022819	0.0315902	0.470082	DeCODE	Q92523	Chen et al.	retinol (vitamin a)	HMDB0000305	ENSG00000205560	CPT1B	FALSE
3953	MR-IVW	11709_29_CPT1B_CPT1B	11709_29_CPT1B_CPT1B	GCST90200406	1-methylnicotinamide	20	-0.0111988	0.03192	0.725709	DeCODE	Q92523	Chen et al.	1-methylnicotinamide	HMDB0000699	ENSG00000205560	CPT1B	FALSE
3954	MR-IVW	11709_29_CPT1B_CPT1B	11709_29_CPT1B_CPT1B	GCST90200407	uridine	20	0.0496424	0.0360665	0.168694	DeCODE	Q92523	Chen et al.	uridine	HMDB0000296	ENSG00000205560	CPT1B	FALSE
3955	MR-IVW	11709_29_CPT1B_CPT1B	11709_29_CPT1B_CPT1B	GCST90200410	phytanate	20	0.024696	0.0325511	0.448042	DeCODE	Q92523	Chen et al.	phytanate	HMDB0000801	ENSG00000205560	CPT1B	FALSE
3956	MR-IVW	11709_29_CPT1B_CPT1B	11709_29_CPT1B_CPT1B	GCST90200412	glutamate	20	-0.0426808	0.0322052	0.185079	DeCODE	Q92523	Chen et al.	glutamate	HMDB0000148	ENSG00000205560	CPT1B	FALSE
3957	MR-IVW	11709_29_CPT1B_CPT1B	11709_29_CPT1B_CPT1B	GCST90200413	2'-deoxyuridine	20	-0.0123206	0.0324509	0.704191	DeCODE	Q92523	Chen et al.	2'-deoxyuridine	HMDB0000012	ENSG00000205560	CPT1B	FALSE
3958	MR-IVW	11709_29_CPT1B_CPT1B	11709_29_CPT1B_CPT1B	GCST90200415	serine	20	0.0248371	0.0361154	0.491632	DeCODE	Q92523	Chen et al.	serine	HMDB0000187	ENSG00000205560	CPT1B	FALSE
3959	MR-IVW	11709_29_CPT1B_CPT1B	11709_29_CPT1B_CPT1B	GCST90200417	urea	20	0.00253357	0.0337757	0.940205	DeCODE	Q92523	Chen et al.	urea	HMDB0000294	ENSG00000205560	CPT1B	FALSE
3960	MR-IVW	11709_29_CPT1B_CPT1B	11709_29_CPT1B_CPT1B	GCST90200418	pyridoxal	20	0.0125293	0.0321491	0.69674	DeCODE	Q92523	Chen et al.	pyridoxal	HMDB0001545	ENSG00000205560	CPT1B	FALSE
3961	MR-IVW	11709_29_CPT1B_CPT1B	11709_29_CPT1B_CPT1B	GCST90200419	glutamine	20	0.0103929	0.0337528	0.758149	DeCODE	Q92523	Chen et al.	glutamine	HMDB0000641	ENSG00000205560	CPT1B	FALSE
3962	MR-IVW	11709_29_CPT1B_CPT1B	11709_29_CPT1B_CPT1B	GCST90200422	serotonin	20	0.00168036	0.0333882	0.959861	DeCODE	Q92523	Chen et al.	serotonin	HMDB0000259	ENSG00000205560	CPT1B	FALSE
3963	MR-IVW	11709_29_CPT1B_CPT1B	11709_29_CPT1B_CPT1B	GCST90200423	spermidine	20	0.0430576	0.0340086	0.205484	DeCODE	Q92523	Chen et al.	spermidine	HMDB0001257	ENSG00000205560	CPT1B	FALSE
3964	MR-IVW	11709_29_CPT1B_CPT1B	11709_29_CPT1B_CPT1B	GCST90200427	tyrosine	20	0.0230857	0.0341318	0.498807	DeCODE	Q92523	Chen et al.	tyrosine	HMDB0000158	ENSG00000205560	CPT1B	FALSE
3965	MR-IVW	11709_29_CPT1B_CPT1B	11709_29_CPT1B_CPT1B	GCST90200429	cytidine	20	-0.0490245	0.0327219	0.134077	DeCODE	Q92523	Chen et al.	cytidine	HMDB0000089	ENSG00000205560	CPT1B	FALSE
3966	MR-IVW	11709_29_CPT1B_CPT1B	11709_29_CPT1B_CPT1B	GCST90200430	pyruvate	20	-0.0408918	0.0316712	0.196656	DeCODE	Q92523	Chen et al.	pyruvate	HMDB0000243	ENSG00000205560	CPT1B	FALSE
3967	MR-IVW	11709_29_CPT1B_CPT1B	11709_29_CPT1B_CPT1B	GCST90200431	alanine	20	0.0208331	0.0315286	0.508762	DeCODE	Q92523	Chen et al.	alanine	HMDB0000161	ENSG00000205560	CPT1B	FALSE
3968	MR-IVW	11709_29_CPT1B_CPT1B	11709_29_CPT1B_CPT1B	GCST90200432	threonine	20	0.0299329	0.0342074	0.381552	DeCODE	Q92523	Chen et al.	threonine	HMDB0000167	ENSG00000205560	CPT1B	FALSE
3969	MR-IVW	11709_29_CPT1B_CPT1B	11709_29_CPT1B_CPT1B	GCST90200437	fructose	20	-0.038032	0.0338569	0.261304	DeCODE	Q92523	Chen et al.	fructose	HMDB0000660	ENSG00000205560	CPT1B	FALSE
3970	MR-IVW	11709_29_CPT1B_CPT1B	11709_29_CPT1B_CPT1B	GCST90200438	alpha-ketobutyrate	20	0.0243583	0.033394	0.465744	DeCODE	Q92523	Chen et al.	alpha-ketobutyrate	HMDB0000005	ENSG00000205560	CPT1B	FALSE
3971	MR-IVW	11709_29_CPT1B_CPT1B	11709_29_CPT1B_CPT1B	GCST90200439	cysteine	20	0.0139287	0.0315865	0.659234	DeCODE	Q92523	Chen et al.	cysteine	HMDB0000574	ENSG00000205560	CPT1B	FALSE
3972	MR-IVW	11709_29_CPT1B_CPT1B	11709_29_CPT1B_CPT1B	GCST90200440	glucose	20	-0.0510362	0.0325708	0.117131	DeCODE	Q92523	Chen et al.	glucose	HMDB0000122	ENSG00000205560	CPT1B	FALSE
3973	MR-IVW	11709_29_CPT1B_CPT1B	11709_29_CPT1B_CPT1B	GCST90200441	tryptophan	20	0.0466662	0.032179	0.147001	DeCODE	Q92523	Chen et al.	tryptophan	HMDB0000929	ENSG00000205560	CPT1B	FALSE
3974	MR-IVW	11709_29_CPT1B_CPT1B	11709_29_CPT1B_CPT1B	GCST90200442	valine	20	-0.0124646	0.0319385	0.696337	DeCODE	Q92523	Chen et al.	valine	HMDB0000883	ENSG00000205560	CPT1B	FALSE
3975	MR-IVW	11709_29_CPT1B_CPT1B	11709_29_CPT1B_CPT1B	GCST90200444	dihydroorotate	20	-0.0472946	0.0338065	0.161819	DeCODE	Q92523	Chen et al.	dihydroorotate	HMDB03349	ENSG00000205560	CPT1B	FALSE
3976	MR-IVW	11709_29_CPT1B_CPT1B	11709_29_CPT1B_CPT1B	GCST90200447	maltose	20	-0.0856387	0.0369048	0.0203123	DeCODE	Q92523	Chen et al.	maltose	HMDB0000163	ENSG00000205560	CPT1B	FALSE
3977	MR-IVW	11709_29_CPT1B_CPT1B	11709_29_CPT1B_CPT1B	GCST90200452	asparagine	20	0.0103173	0.0334241	0.757566	DeCODE	Q92523	Chen et al.	asparagine	HMDB0000168	ENSG00000205560	CPT1B	FALSE
3978	MR-IVW	11709_29_CPT1B_CPT1B	11709_29_CPT1B_CPT1B	GCST90200455	alpha-ketoglutarate	20	0.025787	0.0325253	0.427877	DeCODE	Q92523	Chen et al.	alpha-ketoglutarate	HMDB0000208	ENSG00000205560	CPT1B	FALSE
3979	MR-IVW	11709_29_CPT1B_CPT1B	11709_29_CPT1B_CPT1B	GCST90200680	5-acetylamino-6-formylamino-3-methyluracil	20	0.00990862	0.0326345	0.761414	DeCODE	Q92523	Chen et al.	5-acetylamino-6-formylamino-3-methyluracil	HMDB0011105	ENSG00000205560	CPT1B	FALSE
3980	MR-IVW	11709_29_CPT1B_CPT1B	11709_29_CPT1B_CPT1B	GCST90200684	n-acetyl-aspartyl-glutamate (naag)	20	-0.0286299	0.0325459	0.379034	DeCODE	Q92523	Chen et al.	n-acetyl-aspartyl-glutamate (naag)	HMDB0001067	ENSG00000205560	CPT1B	FALSE
3981	MR-IVW	11709_29_CPT1B_CPT1B	11709_29_CPT1B_CPT1B	GCST90200687	bilirubin (e,z or z,e)*	20	0.0198367	0.0313126	0.526405	DeCODE	Q92523	Chen et al.	bilirubin (e,z or z,e)*	HMDB0000488	ENSG00000205560	CPT1B	FALSE
3982	MR-IVW	11709_29_CPT1B_CPT1B	11709_29_CPT1B_CPT1B	GCST90200691	n-delta-acetylornithine	20	-0.0107571	0.0362168	0.766451	DeCODE	Q92523	Chen et al.	n-delta-acetylornithine	HMDB0003357	ENSG00000205560	CPT1B	FALSE
3983	MR-IVW	11709_29_CPT1B_CPT1B	11709_29_CPT1B_CPT1B	GCST90200704	bilirubin (z,z)	20	0.0182028	0.031269	0.560474	DeCODE	Q92523	Chen et al.	bilirubin (z,z)	HMDB0000054	ENSG00000205560	CPT1B	FALSE
3984	MR-IVW	11709_29_CPT1B_CPT1B	11709_29_CPT1B_CPT1B	GCST90200706	biliverdin	20	0.0105194	0.0316468	0.739588	DeCODE	Q92523	Chen et al.	biliverdin	HMDB0001008	ENSG00000205560	CPT1B	FALSE
3985	MR-IVW	11709_29_CPT1B_CPT1B	11709_29_CPT1B_CPT1B	GCST90200707	glycine	20	0.0350517	0.0318418	0.27098	DeCODE	Q92523	Chen et al.	glycine	HMDB0000123	ENSG00000205560	CPT1B	FALSE
3986	MR-IVW	11709_29_CPT1B_CPT1B	11709_29_CPT1B_CPT1B	M00053	glutamine	10	0.0295903	0.0417385	0.478358	DeCODE	Q92523	Shin et al.	glutamine	HMDB0000641	ENSG00000205560	CPT1B	FALSE
3987	MR-IVW	11709_29_CPT1B_CPT1B	11709_29_CPT1B_CPT1B	M00054	tryptophan	10	0.0176216	0.0459567	0.701395	DeCODE	Q92523	Shin et al.	tryptophan	HMDB0000929	ENSG00000205560	CPT1B	FALSE
3988	MR-IVW	11709_29_CPT1B_CPT1B	11709_29_CPT1B_CPT1B	M00059	histidine	10	0.0381163	0.0445065	0.391765	DeCODE	Q92523	Shin et al.	histidine	HMDB0000177	ENSG00000205560	CPT1B	FALSE
3989	MR-IVW	11709_29_CPT1B_CPT1B	11709_29_CPT1B_CPT1B	M00063	cholesterol	10	0.0165101	0.0445391	0.71087	DeCODE	Q92523	Shin et al.	cholesterol	HMDB0000067	ENSG00000205560	CPT1B	FALSE
3990	MR-IVW	11709_29_CPT1B_CPT1B	11709_29_CPT1B_CPT1B	M00064	phenylalanine	10	0.0542756	0.0417904	0.194027	DeCODE	Q92523	Shin et al.	phenylalanine	HMDB0000159	ENSG00000205560	CPT1B	FALSE
3991	MR-IVW	11709_29_CPT1B_CPT1B	11709_29_CPT1B_CPT1B	M00555	adenosine	10	-0.00540321	0.0418118	0.897178	DeCODE	Q92523	Shin et al.	adenosine	HMDB0000050	ENSG00000205560	CPT1B	FALSE
3992	MR-IVW	11709_29_CPT1B_CPT1B	11709_29_CPT1B_CPT1B	M00577	fructose	10	-0.0204779	0.0444391	0.644936	DeCODE	Q92523	Shin et al.	fructose	HMDB0000660	ENSG00000205560	CPT1B	FALSE
3993	MR-IVW	11709_29_CPT1B_CPT1B	11709_29_CPT1B_CPT1B	M00599	pyruvate	10	0.0136145	0.0437186	0.755488	DeCODE	Q92523	Shin et al.	pyruvate	HMDB0000243	ENSG00000205560	CPT1B	FALSE
3994	MR-IVW	11709_29_CPT1B_CPT1B	11709_29_CPT1B_CPT1B	M00606	uridine	10	0.0343905	0.0498362	0.49015	DeCODE	Q92523	Shin et al.	uridine	HMDB0000296	ENSG00000205560	CPT1B	FALSE
3995	MR-IVW	11709_29_CPT1B_CPT1B	11709_29_CPT1B_CPT1B	M01105	linoleate (18:2n6)	10	0.0553601	0.0429289	0.197198	DeCODE	Q92523	Shin et al.	linoleate (18:2n6)	HMDB0006270,HMDB0000673	ENSG00000205560	CPT1B	FALSE
3996	MR-IVW	11709_29_CPT1B_CPT1B	11709_29_CPT1B_CPT1B	M01110	arachidonate (20:4n6)	10	0.0352207	0.0440241	0.423692	DeCODE	Q92523	Shin et al.	arachidonate (20:4n6)	HMDB0001043	ENSG00000205560	CPT1B	FALSE
3997	MR-IVW	11709_29_CPT1B_CPT1B	11709_29_CPT1B_CPT1B	M01123	inosine	10	0.0168204	0.0767832	0.826601	DeCODE	Q92523	Shin et al.	inosine	HMDB0000195	ENSG00000205560	CPT1B	FALSE
3998	MR-IVW	11709_29_CPT1B_CPT1B	11709_29_CPT1B_CPT1B	M01284	threonine	10	0.0805089	0.0492665	0.102228	DeCODE	Q92523	Shin et al.	threonine	HMDB0000167	ENSG00000205560	CPT1B	FALSE
3999	MR-IVW	11709_29_CPT1B_CPT1B	11709_29_CPT1B_CPT1B	M01299	tyrosine	10	0.038311	0.0426644	0.369207	DeCODE	Q92523	Shin et al.	tyrosine	HMDB0000158	ENSG00000205560	CPT1B	FALSE
4000	MR-IVW	11709_29_CPT1B_CPT1B	11709_29_CPT1B_CPT1B	M01302	methionine	10	0.0441405	0.0433474	0.308536	DeCODE	Q92523	Shin et al.	methionine	HMDB0000696	ENSG00000205560	CPT1B	FALSE
4001	MR-IVW	11709_29_CPT1B_CPT1B	11709_29_CPT1B_CPT1B	M01336	palmitate (16:0)	10	0.0237256	0.041796	0.57027	DeCODE	Q92523	Shin et al.	palmitate (16:0)	HMDB0000220	ENSG00000205560	CPT1B	FALSE
4002	MR-IVW	11709_29_CPT1B_CPT1B	11709_29_CPT1B_CPT1B	M01358	stearate (18:0)	10	-0.00360659	0.04323	0.933511	DeCODE	Q92523	Shin et al.	stearate (18:0)	HMDB0000827	ENSG00000205560	CPT1B	FALSE
4003	MR-IVW	11709_29_CPT1B_CPT1B	11709_29_CPT1B_CPT1B	M01493	ornithine	10	0.0288035	0.0447837	0.520114	DeCODE	Q92523	Shin et al.	ornithine	HMDB0000214	ENSG00000205560	CPT1B	FALSE
4004	MR-IVW	11709_29_CPT1B_CPT1B	11709_29_CPT1B_CPT1B	M01508	pantothenate	10	-0.0262133	0.0423532	0.535967	DeCODE	Q92523	Shin et al.	pantothenate	HMDB0000210	ENSG00000205560	CPT1B	FALSE
4005	MR-IVW	11709_29_CPT1B_CPT1B	11709_29_CPT1B_CPT1B	M01564	citrate	10	-0.0337476	0.0417592	0.419006	DeCODE	Q92523	Shin et al.	citrate	HMDB0000094	ENSG00000205560	CPT1B	FALSE
4006	MR-IVW	11709_29_CPT1B_CPT1B	11709_29_CPT1B_CPT1B	M01638	arginine	10	0.00702708	0.0425191	0.868733	DeCODE	Q92523	Shin et al.	arginine	HMDB0000517	ENSG00000205560	CPT1B	FALSE
4007	MR-IVW	11709_29_CPT1B_CPT1B	11709_29_CPT1B_CPT1B	M01640	ascorbate (vitamin c)	10	0.0128692	0.082383	0.875866	DeCODE	Q92523	Shin et al.	ascorbate (vitamin c)	HMDB0000044	ENSG00000205560	CPT1B	FALSE
4008	MR-IVW	11709_29_CPT1B_CPT1B	11709_29_CPT1B_CPT1B	M01649	valine	10	0.0793673	0.0432564	0.0665335	DeCODE	Q92523	Shin et al.	valine	HMDB0000883	ENSG00000205560	CPT1B	FALSE
4009	MR-IVW	11709_29_CPT1B_CPT1B	11709_29_CPT1B_CPT1B	M01670	urea	10	0.00490359	0.0508669	0.923203	DeCODE	Q92523	Shin et al.	urea	HMDB0000294	ENSG00000205560	CPT1B	FALSE
4010	MR-IVW	11709_29_CPT1B_CPT1B	11709_29_CPT1B_CPT1B	M01712	cortisol	10	-0.0401818	0.0418109	0.336534	DeCODE	Q92523	Shin et al.	cortisol	HMDB0000063	ENSG00000205560	CPT1B	FALSE
4011	MR-IVW	11709_29_CPT1B_CPT1B	11709_29_CPT1B_CPT1B	M01827	riboflavin (vitamin b2)	10	0.166279	0.0957826	0.0825626	DeCODE	Q92523	Shin et al.	riboflavin (vitamin b2)	HMDB0000244	ENSG00000205560	CPT1B	FALSE
4012	MR-IVW	11709_29_CPT1B_CPT1B	11709_29_CPT1B_CPT1B	M02132	citrulline	10	-0.00668622	0.0449588	0.881776	DeCODE	Q92523	Shin et al.	citrulline	HMDB0000904	ENSG00000205560	CPT1B	FALSE
4013	MR-IVW	11709_29_CPT1B_CPT1B	11709_29_CPT1B_CPT1B	M02137	biliverdin	10	-0.0538596	0.0453249	0.234714	DeCODE	Q92523	Shin et al.	biliverdin	HMDB0001008	ENSG00000205560	CPT1B	FALSE
4014	MR-IVW	11709_29_CPT1B_CPT1B	11709_29_CPT1B_CPT1B	M02342	serotonin (5ht)	10	-0.0520686	0.0470921	0.268867	DeCODE	Q92523	Shin et al.	serotonin (5ht)	HMDB0000259	ENSG00000205560	CPT1B	FALSE
4015	MR-IVW	11709_29_CPT1B_CPT1B	11709_29_CPT1B_CPT1B	M03147	xanthine	10	-0.0230419	0.0443999	0.603786	DeCODE	Q92523	Shin et al.	xanthine	HMDB0000292	ENSG00000205560	CPT1B	FALSE
4016	MR-IVW	11709_29_CPT1B_CPT1B	11709_29_CPT1B_CPT1B	M11438	phosphate	10	0.0142286	0.0421428	0.735643	DeCODE	Q92523	Shin et al.	phosphate	HMDB0001429	ENSG00000205560	CPT1B	FALSE
4017	MR-IVW	11709_29_CPT1B_CPT1B	11709_29_CPT1B_CPT1B	M15122	glycerol	10	0.0502173	0.045245	0.267043	DeCODE	Q92523	Shin et al.	glycerol	HMDB0000131	ENSG00000205560	CPT1B	FALSE
4018	MR-IVW	11709_29_CPT1B_CPT1B	11709_29_CPT1B_CPT1B	M15488	acetylphosphate	10	-0.00540321	0.0418118	0.897178	DeCODE	Q92523	Shin et al.	acetylphosphate	HMDB0001494	ENSG00000205560	CPT1B	FALSE
4019	MR-IVW	11709_29_CPT1B_CPT1B	11709_29_CPT1B_CPT1B	M15506	choline	10	-0.0918531	0.0485877	0.0586964	DeCODE	Q92523	Shin et al.	choline	HMDB0000097	ENSG00000205560	CPT1B	FALSE
4020	MR-IVW	11709_29_CPT1B_CPT1B	11709_29_CPT1B_CPT1B	M15630	n-acetylornithine	10	-0.00682391	0.0449335	0.879292	DeCODE	Q92523	Shin et al.	n-acetylornithine	HMDB0003357	ENSG00000205560	CPT1B	FALSE
4021	MR-IVW	11709_29_CPT1B_CPT1B	11709_29_CPT1B_CPT1B	M15677	3-methylhistidine	10	0.041417	0.0501242	0.40864	DeCODE	Q92523	Shin et al.	3-methylhistidine	HMDB0000479	ENSG00000205560	CPT1B	FALSE
4022	MR-IVW	11709_29_CPT1B_CPT1B	11709_29_CPT1B_CPT1B	M15990	glycerophosphorylcholine (gpc)	10	-0.104997	0.0435147	0.0158259	DeCODE	Q92523	Shin et al.	glycerophosphorylcholine (gpc)	HMDB0000086	ENSG00000205560	CPT1B	FALSE
4023	MR-IVW	11709_29_CPT1B_CPT1B	11709_29_CPT1B_CPT1B	M15996	aspartate	10	-0.0396901	0.0419996	0.344653	DeCODE	Q92523	Shin et al.	aspartate	HMDB0000191	ENSG00000205560	CPT1B	FALSE
4024	MR-IVW	11709_29_CPT1B_CPT1B	11709_29_CPT1B_CPT1B	M18254	paraxanthine	10	-0.0547567	0.0426177	0.198849	DeCODE	Q92523	Shin et al.	paraxanthine	HMDB0001860	ENSG00000205560	CPT1B	FALSE
4025	MR-IVW	11709_29_CPT1B_CPT1B	11709_29_CPT1B_CPT1B	M18467	eicosapentaenoate (epa; 20:5n3)	10	0.0554951	0.0417516	0.183791	DeCODE	Q92523	Shin et al.	eicosapentaenoate (epa; 20:5n3)	HMDB0001999	ENSG00000205560	CPT1B	FALSE
4026	MR-IVW	11709_29_CPT1B_CPT1B	11709_29_CPT1B_CPT1B	M18474	estrone 3-sulfate	10	0.0920974	0.122313	0.451472	DeCODE	Q92523	Shin et al.	estrone 3-sulfate	HMDB0001425	ENSG00000205560	CPT1B	FALSE
4027	MR-IVW	11709_29_CPT1B_CPT1B	11709_29_CPT1B_CPT1B	M18494	taurochenodeoxycholate	10	0.00583643	0.0531391	0.912542	DeCODE	Q92523	Shin et al.	taurochenodeoxycholate	HMDB0000951	ENSG00000205560	CPT1B	FALSE
4028	MR-IVW	11709_29_CPT1B_CPT1B	11709_29_CPT1B_CPT1B	M19323	docosahexaenoate (dha; 22:6n3)	10	0.0442251	0.0417455	0.289418	DeCODE	Q92523	Shin et al.	docosahexaenoate (dha; 22:6n3)	HMDB0002183	ENSG00000205560	CPT1B	FALSE
4029	MR-IVW	11709_29_CPT1B_CPT1B	11709_29_CPT1B_CPT1B	M19934	myo-inositol	10	-0.0923967	0.0467419	0.0480706	DeCODE	Q92523	Shin et al.	myo-inositol	HMDB0000211	ENSG00000205560	CPT1B	FALSE
4030	MR-IVW	11709_29_CPT1B_CPT1B	11709_29_CPT1B_CPT1B	M20489	glucose	10	-0.0245929	0.0439134	0.575457	DeCODE	Q92523	Shin et al.	glucose	HMDB0000122	ENSG00000205560	CPT1B	FALSE
4031	MR-IVW	11709_29_CPT1B_CPT1B	11709_29_CPT1B_CPT1B	M21044	2-hydroxybutyrate (ahb)	10	0.0467806	0.041754	0.26255	DeCODE	Q92523	Shin et al.	2-hydroxybutyrate (ahb)	HMDB0000008	ENSG00000205560	CPT1B	FALSE
4032	MR-IVW	11709_29_CPT1B_CPT1B	11709_29_CPT1B_CPT1B	M22189	palmitoylcarnitine (c16)	10	-0.0258948	0.0420616	0.538131	DeCODE	Q92523	Shin et al.	palmitoylcarnitine (c16)	HMDB0000222	ENSG00000205560	CPT1B	TRUE
4033	MR-IVW	11709_29_CPT1B_CPT1B	11709_29_CPT1B_CPT1B	M22842	cholate	10	0.0544319	0.0478945	0.255749	DeCODE	Q92523	Shin et al.	cholate	HMDB0000619	ENSG00000205560	CPT1B	FALSE
4034	MR-IVW	11709_29_CPT1B_CPT1B	11709_29_CPT1B_CPT1B	M27716	bilirubin (z,z)	10	-0.0534338	0.0448212	0.2332	DeCODE	Q92523	Shin et al.	bilirubin (z,z)	HMDB0000054	ENSG00000205560	CPT1B	FALSE
4035	MR-IVW	11709_29_CPT1B_CPT1B	11709_29_CPT1B_CPT1B	M27718	creatine	10	0.0581466	0.0417337	0.163536	DeCODE	Q92523	Shin et al.	creatine	HMDB0000064	ENSG00000205560	CPT1B	FALSE
4036	MR-IVW	11709_29_CPT1B_CPT1B	11709_29_CPT1B_CPT1B	M31453	cysteine	10	0.017589	0.0420697	0.67588	DeCODE	Q92523	Shin et al.	cysteine	HMDB0000574	ENSG00000205560	CPT1B	FALSE
4037	MR-IVW	11709_29_CPT1B_CPT1B	11709_29_CPT1B_CPT1B	M31454	cystine	10	0.0307154	0.080494	0.702768	DeCODE	Q92523	Shin et al.	cystine	HMDB0000192	ENSG00000205560	CPT1B	FALSE
4038	MR-IVW	11709_29_CPT1B_CPT1B	11709_29_CPT1B_CPT1B	M32198	acetylcarnitine (c2)	10	-0.00738702	0.0478435	0.877295	DeCODE	Q92523	Shin et al.	acetylcarnitine (c2)	HMDB0000201	ENSG00000205560	CPT1B	FALSE
4039	MR-IVW	11709_29_CPT1B_CPT1B	11709_29_CPT1B_CPT1B	M32315	serine	10	0.0280082	0.0422026	0.506907	DeCODE	Q92523	Shin et al.	serine	HMDB0000187	ENSG00000205560	CPT1B	FALSE
4040	MR-IVW	11709_29_CPT1B_CPT1B	11709_29_CPT1B_CPT1B	M32319	trans-4-hydroxyproline	10	0.0110731	0.0423448	0.793708	DeCODE	Q92523	Shin et al.	trans-4-hydroxyproline	HMDB0000725	ENSG00000205560	CPT1B	FALSE
4041	MR-IVW	11709_29_CPT1B_CPT1B	11709_29_CPT1B_CPT1B	M32322	glutamate	10	-0.0117408	0.0417815	0.778707	DeCODE	Q92523	Shin et al.	glutamate	HMDB0000148	ENSG00000205560	CPT1B	FALSE
4042	MR-IVW	11709_29_CPT1B_CPT1B	11709_29_CPT1B_CPT1B	M32338	glycine	10	0.029551	0.0417844	0.479427	DeCODE	Q92523	Shin et al.	glycine	HMDB0000123	ENSG00000205560	CPT1B	FALSE
4043	MR-IVW	11709_29_CPT1B_CPT1B	11709_29_CPT1B_CPT1B	M32339	alanine	10	0.0546492	0.0434464	0.208445	DeCODE	Q92523	Shin et al.	alanine	HMDB0000161	ENSG00000205560	CPT1B	FALSE
4044	MR-IVW	11709_29_CPT1B_CPT1B	11709_29_CPT1B_CPT1B	M32425	dehydroepiandrosterone sulfate (dhea-s)	10	0.072842	0.0418125	0.0814889	DeCODE	Q92523	Shin et al.	dehydroepiandrosterone sulfate (dhea-s)	HMDB0001032	ENSG00000205560	CPT1B	FALSE
4045	MR-IVW	11709_29_CPT1B_CPT1B	11709_29_CPT1B_CPT1B	M32458	oleamide	10	-0.0362215	0.0490169	0.459932	DeCODE	Q92523	Shin et al.	oleamide	HMDB0002117	ENSG00000205560	CPT1B	FALSE
4046	MR-IVW	11709_29_CPT1B_CPT1B	11709_29_CPT1B_CPT1B	M32593	heme	10	0.149152	0.0523285	0.00436781	DeCODE	Q92523	Shin et al.	heme	HMDB0003178	ENSG00000205560	CPT1B	FALSE
4047	MR-IVW	11709_29_CPT1B_CPT1B	11709_29_CPT1B_CPT1B	M33453	alpha-ketoglutarate	10	-0.0212531	0.0478242	0.656753	DeCODE	Q92523	Shin et al.	alpha-ketoglutarate	HMDB0000208	ENSG00000205560	CPT1B	FALSE
4048	MR-IVW	11709_29_CPT1B_CPT1B	11709_29_CPT1B_CPT1B	M34106	bilirubin (e,z or z,e)*	10	-0.0820501	0.0524328	0.117615	DeCODE	Q92523	Shin et al.	bilirubin (e,z or z,e)*	HMDB0000488	ENSG00000205560	CPT1B	FALSE
4049	MR-IVW	11709_29_CPT1B_CPT1B	11709_29_CPT1B_CPT1B	M34283	asparagine	10	0.0163699	0.0418961	0.696	DeCODE	Q92523	Shin et al.	asparagine	HMDB0000168	ENSG00000205560	CPT1B	FALSE
4050	MR-IVW	11709_29_CPT1B_CPT1B	11709_29_CPT1B_CPT1B	bioa_001	alanine	10	0.0172419	0.0133183	0.195458	DeCODE	Q92523	Lotta et al.	alanine	HMDB0000161	ENSG00000205560	CPT1B	FALSE
4051	MR-IVW	11709_29_CPT1B_CPT1B	11709_29_CPT1B_CPT1B	bioa_002	arginine	10	0.0208602	0.020786	0.315587	DeCODE	Q92523	Lotta et al.	arginine	HMDB0000517	ENSG00000205560	CPT1B	FALSE
4052	MR-IVW	11709_29_CPT1B_CPT1B	11709_29_CPT1B_CPT1B	bioa_003	asparagine	10	0.00238199	0.0207258	0.908502	DeCODE	Q92523	Lotta et al.	asparagine	HMDB0000168	ENSG00000205560	CPT1B	FALSE
4053	MR-IVW	11709_29_CPT1B_CPT1B	11709_29_CPT1B_CPT1B	bioa_004	aspartate	10	-0.00947717	0.0227361	0.6768	DeCODE	Q92523	Lotta et al.	aspartate	HMDB0000191	ENSG00000205560	CPT1B	FALSE
4054	MR-IVW	11709_29_CPT1B_CPT1B	11709_29_CPT1B_CPT1B	bioa_005	citrulline	10	-0.00608848	0.0213202	0.775205	DeCODE	Q92523	Lotta et al.	citrulline	HMDB0000904	ENSG00000205560	CPT1B	FALSE
4055	MR-IVW	11709_29_CPT1B_CPT1B	11709_29_CPT1B_CPT1B	bioa_006	glutamine	10	3.75767e-06	0.0125668	0.999761	DeCODE	Q92523	Lotta et al.	glutamine	HMDB0000641	ENSG00000205560	CPT1B	FALSE
4056	MR-IVW	11709_29_CPT1B_CPT1B	11709_29_CPT1B_CPT1B	bioa_007	glutamate	10	-0.0245263	0.0218967	0.262674	DeCODE	Q92523	Lotta et al.	glutamate	HMDB0000148	ENSG00000205560	CPT1B	FALSE
4057	MR-IVW	11709_29_CPT1B_CPT1B	11709_29_CPT1B_CPT1B	bioa_008	glycine	10	-0.0060393	0.0177738	0.734018	DeCODE	Q92523	Lotta et al.	glycine	HMDB0000123	ENSG00000205560	CPT1B	FALSE
4058	MR-IVW	11709_29_CPT1B_CPT1B	11709_29_CPT1B_CPT1B	bioa_009	histidine	10	0.0347022	0.0135775	0.0105923	DeCODE	Q92523	Lotta et al.	histidine	HMDB0000177	ENSG00000205560	CPT1B	FALSE
4059	MR-IVW	11709_29_CPT1B_CPT1B	11709_29_CPT1B_CPT1B	bioa_013	methionine	10	0.0162411	0.0223365	0.467159	DeCODE	Q92523	Lotta et al.	methionine	HMDB0000696	ENSG00000205560	CPT1B	FALSE
4060	MR-IVW	11709_29_CPT1B_CPT1B	11709_29_CPT1B_CPT1B	bioa_014	ornithine	10	-0.0183595	0.0217536	0.398684	DeCODE	Q92523	Lotta et al.	ornithine	HMDB0000214	ENSG00000205560	CPT1B	FALSE
4061	MR-IVW	11709_29_CPT1B_CPT1B	11709_29_CPT1B_CPT1B	bioa_015	phenylethylamine	19	-0.0172549	0.0376317	0.646579	DeCODE	Q92523	Lotta et al.	phenylethylamine	HMDB0012275	ENSG00000205560	CPT1B	FALSE
4062	MR-IVW	11709_29_CPT1B_CPT1B	11709_29_CPT1B_CPT1B	bioa_016	phenylalanine	10	0.0147838	0.0123512	0.231324	DeCODE	Q92523	Lotta et al.	phenylalanine	HMDB0000159	ENSG00000205560	CPT1B	FALSE
4063	MR-IVW	11709_29_CPT1B_CPT1B	11709_29_CPT1B_CPT1B	bioa_018	serine	10	0.0288487	0.0206775	0.162964	DeCODE	Q92523	Lotta et al.	serine	HMDB0000187	ENSG00000205560	CPT1B	FALSE
4064	MR-IVW	11709_29_CPT1B_CPT1B	11709_29_CPT1B_CPT1B	bioa_019	threonine	10	0.0494369	0.0209456	0.0182624	DeCODE	Q92523	Lotta et al.	threonine	HMDB0000167	ENSG00000205560	CPT1B	FALSE
4065	MR-IVW	11709_29_CPT1B_CPT1B	11709_29_CPT1B_CPT1B	bioa_020	tryptophan	10	-0.00645675	0.0203635	0.751186	DeCODE	Q92523	Lotta et al.	tryptophan	HMDB0000929	ENSG00000205560	CPT1B	FALSE
4066	MR-IVW	11709_29_CPT1B_CPT1B	11709_29_CPT1B_CPT1B	bioa_021	tyrosine	10	0.0219158	0.0121981	0.0723905	DeCODE	Q92523	Lotta et al.	tyrosine	HMDB0000158	ENSG00000205560	CPT1B	FALSE
4067	MR-IVW	11709_29_CPT1B_CPT1B	11709_29_CPT1B_CPT1B	bioa_022	valine	10	0.00889749	0.0122597	0.46799	DeCODE	Q92523	Lotta et al.	valine	HMDB0000883	ENSG00000205560	CPT1B	FALSE
4068	MR-IVW	11709_29_CPT1B_CPT1B	11709_29_CPT1B_CPT1B	bioa_023	n-acetylornithine	10	-0.0324829	0.0205449	0.113862	DeCODE	Q92523	Lotta et al.	n-acetylornithine	HMDB0003357	ENSG00000205560	CPT1B	FALSE
4069	MR-IVW	11709_29_CPT1B_CPT1B	11709_29_CPT1B_CPT1B	bioa_030	trans-hydroxyproline	10	-0.00840816	0.0203895	0.680063	DeCODE	Q92523	Lotta et al.	trans-hydroxyproline	HMDB0000725	ENSG00000205560	CPT1B	FALSE
4070	MR-IVW	11709_29_CPT1B_CPT1B	11709_29_CPT1B_CPT1B	bioa_031	sarcosine	19	0.0280539	0.0193961	0.148074	DeCODE	Q92523	Lotta et al.	sarcosine	HMDB0000271	ENSG00000205560	CPT1B	FALSE
4071	MR-IVW	11709_29_CPT1B_CPT1B	11709_29_CPT1B_CPT1B	bioa_032	serotonin	10	-0.0505912	0.026069	0.0522989	DeCODE	Q92523	Lotta et al.	serotonin	HMDB0000259	ENSG00000205560	CPT1B	FALSE
4072	MR-IVW	11709_29_CPT1B_CPT1B	11709_29_CPT1B_CPT1B	bioa_033	spermidine	19	0.00752506	0.0229761	0.743276	DeCODE	Q92523	Lotta et al.	spermidine	HMDB0001257	ENSG00000205560	CPT1B	FALSE
4073	MR-IVW	11709_29_CPT1B_CPT1B	11709_29_CPT1B_CPT1B	bior_002	acetylcarnitine (c2)	10	-0.0143826	0.0255936	0.574143	DeCODE	Q92523	Lotta et al.	acetylcarnitine (c2)	HMDB0000201	ENSG00000205560	CPT1B	FALSE
4074	MR-IVW	11709_29_CPT1B_CPT1B	11709_29_CPT1B_CPT1B	bior_031	hexadecanoylcarnitine	10	-0.00492552	0.0210028	0.814583	DeCODE	Q92523	Lotta et al.	hexadecanoylcarnitine	HMDB0000222	ENSG00000205560	CPT1B	TRUE
4075	MR-IVW	11709_29_CPT1B_CPT1B	11709_29_CPT1B_CPT1B	met-d-Acetate	acetate	19	-0.00215682	0.00845141	0.798567	DeCODE	Q92523	Borges et al.	acetate	HMDB0000042	ENSG00000205560	CPT1B	FALSE
4076	MR-IVW	11709_29_CPT1B_CPT1B	11709_29_CPT1B_CPT1B	met-d-Acetoacetate	acetoacetate	19	-0.00405323	0.00898867	0.652043	DeCODE	Q92523	Borges et al.	acetoacetate	HMDB0000060	ENSG00000205560	CPT1B	FALSE
4077	MR-IVW	11709_29_CPT1B_CPT1B	11709_29_CPT1B_CPT1B	met-d-Ala	alanine	19	0.0189826	0.00858575	0.02704	DeCODE	Q92523	Borges et al.	alanine	HMDB0000161	ENSG00000205560	CPT1B	FALSE
4078	MR-IVW	11709_29_CPT1B_CPT1B	11709_29_CPT1B_CPT1B	met-d-Citrate	citrate	19	-0.0234432	0.00906123	0.00967581	DeCODE	Q92523	Borges et al.	citrate	HMDB0000094	ENSG00000205560	CPT1B	FALSE
4079	MR-IVW	11709_29_CPT1B_CPT1B	11709_29_CPT1B_CPT1B	met-d-Gln	glutamine	19	-0.000131333	0.00889683	0.988222	DeCODE	Q92523	Borges et al.	glutamine	HMDB0000641	ENSG00000205560	CPT1B	FALSE
4080	MR-IVW	11709_29_CPT1B_CPT1B	11709_29_CPT1B_CPT1B	met-d-Glucose	glucose	19	0.0144549	0.0102158	0.157082	DeCODE	Q92523	Borges et al.	glucose	HMDB0000122	ENSG00000205560	CPT1B	FALSE
4081	MR-IVW	11709_29_CPT1B_CPT1B	11709_29_CPT1B_CPT1B	met-d-Gly	glycine	19	-0.0166648	0.0089208	0.0617508	DeCODE	Q92523	Borges et al.	glycine	HMDB0000123	ENSG00000205560	CPT1B	FALSE
4082	MR-IVW	11709_29_CPT1B_CPT1B	11709_29_CPT1B_CPT1B	met-d-His	histidine	19	-0.00817763	0.00854967	0.338827	DeCODE	Q92523	Borges et al.	histidine	HMDB0000177	ENSG00000205560	CPT1B	FALSE
4083	MR-IVW	11709_29_CPT1B_CPT1B	11709_29_CPT1B_CPT1B	met-d-LA	linoleate (18:2n6)	19	0.00346644	0.00868144	0.689677	DeCODE	Q92523	Borges et al.	linoleate (18:2n6)	HMDB0006270,HMDB0000673	ENSG00000205560	CPT1B	FALSE
4084	MR-IVW	11709_29_CPT1B_CPT1B	11709_29_CPT1B_CPT1B	met-d-Phe	phenylalanine	19	0.00724917	0.00844099	0.390448	DeCODE	Q92523	Borges et al.	phenylalanine	HMDB0000159	ENSG00000205560	CPT1B	FALSE
4085	MR-IVW	11709_29_CPT1B_CPT1B	11709_29_CPT1B_CPT1B	met-d-Pyruvate	pyruvate	19	0.00476226	0.00849242	0.574958	DeCODE	Q92523	Borges et al.	pyruvate	HMDB0000243	ENSG00000205560	CPT1B	FALSE
4086	MR-IVW	11709_29_CPT1B_CPT1B	11709_29_CPT1B_CPT1B	met-d-Tyr	tyrosine	19	0.00806005	0.00859146	0.348169	DeCODE	Q92523	Borges et al.	tyrosine	HMDB0000158	ENSG00000205560	CPT1B	FALSE
4087	MR-IVW	11709_29_CPT1B_CPT1B	11709_29_CPT1B_CPT1B	met-d-Val	valine	19	0.00858017	0.00859841	0.318338	DeCODE	Q92523	Borges et al.	valine	HMDB0000883	ENSG00000205560	CPT1B	FALSE
4088	MR-IVW	12018_84_TPK1_TPK1	12018_84_TPK1_TPK1	GCST90199627	n-alpha-acetylornithine	2	0.0832694	0.258561	0.747415	DeCODE	Q9H3S4	Chen et al.	n-alpha-acetylornithine	HMDB0003357	ENSG00000196511	TPK1	FALSE
4089	MR-IVW	12018_84_TPK1_TPK1	12018_84_TPK1_TPK1	GCST90199628	3-methylhistidine	2	-0.157088	0.212652	0.460082	DeCODE	Q9H3S4	Chen et al.	3-methylhistidine	HMDB0000479	ENSG00000196511	TPK1	FALSE
4090	MR-IVW	12018_84_TPK1_TPK1	12018_84_TPK1_TPK1	GCST90199629	glycerophosphorylcholine (gpc)	2	0.115793	0.213646	0.587827	DeCODE	Q9H3S4	Chen et al.	glycerophosphorylcholine (gpc)	HMDB0000086	ENSG00000196511	TPK1	FALSE
4091	MR-IVW	12018_84_TPK1_TPK1	12018_84_TPK1_TPK1	GCST90199637	n-acetylglutamate	2	-0.200865	0.219185	0.359448	DeCODE	Q9H3S4	Chen et al.	n-acetylglutamate	HMDB0001138	ENSG00000196511	TPK1	FALSE
4092	MR-IVW	12018_84_TPK1_TPK1	12018_84_TPK1_TPK1	GCST90199651	docosahexaenoate (dha; 22:6n3)	2	0.209995	0.21277	0.323664	DeCODE	Q9H3S4	Chen et al.	docosahexaenoate (dha; 22:6n3)	HMDB0002183	ENSG00000196511	TPK1	FALSE
4093	MR-IVW	12018_84_TPK1_TPK1	12018_84_TPK1_TPK1	GCST90199652	1-stearoyl-2-oleoyl-gps (18:0/18:1)	2	0.275776	0.215709	0.201087	DeCODE	Q9H3S4	Chen et al.	1-stearoyl-2-oleoyl-gps (18:0/18:1)	HMDB0010163	ENSG00000196511	TPK1	FALSE
4094	MR-IVW	12018_84_TPK1_TPK1	12018_84_TPK1_TPK1	GCST90199654	paraxanthine	2	-0.147627	0.218656	0.499577	DeCODE	Q9H3S4	Chen et al.	paraxanthine	HMDB0001860	ENSG00000196511	TPK1	FALSE
4095	MR-IVW	12018_84_TPK1_TPK1	12018_84_TPK1_TPK1	GCST90199665	n-acetylaspartate (naa)	2	0.175043	0.214482	0.414431	DeCODE	Q9H3S4	Chen et al.	n-acetylaspartate (naa)	HMDB0000812	ENSG00000196511	TPK1	FALSE
4096	MR-IVW	12018_84_TPK1_TPK1	12018_84_TPK1_TPK1	GCST90199666	palmitoylcarnitine (c16)	2	0.103635	0.213075	0.626701	DeCODE	Q9H3S4	Chen et al.	palmitoylcarnitine (c16)	HMDB0000222	ENSG00000196511	TPK1	FALSE
4097	MR-IVW	12018_84_TPK1_TPK1	12018_84_TPK1_TPK1	GCST90199669	acetylcarnitine (c2)	2	0.160277	0.212992	0.451748	DeCODE	Q9H3S4	Chen et al.	acetylcarnitine (c2)	HMDB0000201	ENSG00000196511	TPK1	FALSE
4098	MR-IVW	12018_84_TPK1_TPK1	12018_84_TPK1_TPK1	GCST90199673	dehydroepiandrosterone sulfate (dhea-s)	2	-0.227851	0.213435	0.285727	DeCODE	Q9H3S4	Chen et al.	dehydroepiandrosterone sulfate (dhea-s)	HMDB0001032	ENSG00000196511	TPK1	FALSE
4099	MR-IVW	12018_84_TPK1_TPK1	12018_84_TPK1_TPK1	GCST90199691	1-methylhistidine	2	-0.0108641	0.213462	0.959409	DeCODE	Q9H3S4	Chen et al.	1-methylhistidine	HMDB0000001	ENSG00000196511	TPK1	FALSE
4100	MR-IVW	12018_84_TPK1_TPK1	12018_84_TPK1_TPK1	GCST90199845	sphinganine-1-phosphate	2	0.360975	0.214759	0.0927939	DeCODE	Q9H3S4	Chen et al.	sphinganine-1-phosphate	HMDB0001383	ENSG00000196511	TPK1	FALSE
4101	MR-IVW	12018_84_TPK1_TPK1	12018_84_TPK1_TPK1	GCST90199896	sulfate*	2	0.147404	0.213411	0.489751	DeCODE	Q9H3S4	Chen et al.	sulfate*	HMDB01448	ENSG00000196511	TPK1	FALSE
4102	MR-IVW	12018_84_TPK1_TPK1	12018_84_TPK1_TPK1	GCST90199972	sphingomyelin (d18:1/24:1, d18:2/24:0)*	2	0.143311	0.212927	0.500913	DeCODE	Q9H3S4	Chen et al.	sphingomyelin (d18:1/24:1, d18:2/24:0)*	HMDB0012107	ENSG00000196511	TPK1	FALSE
4103	MR-IVW	12018_84_TPK1_TPK1	12018_84_TPK1_TPK1	GCST90200001	sphingomyelin (d18:1/20:0, d16:1/22:0)*	2	-0.164243	0.213063	0.440786	DeCODE	Q9H3S4	Chen et al.	sphingomyelin (d18:1/20:0, d16:1/22:0)*	HMDB0012102	ENSG00000196511	TPK1	FALSE
4104	MR-IVW	12018_84_TPK1_TPK1	12018_84_TPK1_TPK1	GCST90200049	myristoyl dihydrosphingomyelin (d18:0/14:0)*	2	-0.0990896	0.213104	0.641943	DeCODE	Q9H3S4	Chen et al.	myristoyl dihydrosphingomyelin (d18:0/14:0)*	HMDB0012085	ENSG00000196511	TPK1	FALSE
4105	MR-IVW	12018_84_TPK1_TPK1	12018_84_TPK1_TPK1	GCST90200056	sphingomyelin (d18:0/18:0, d19:0/17:0)*	2	-0.132923	0.212838	0.532281	DeCODE	Q9H3S4	Chen et al.	sphingomyelin (d18:0/18:0, d19:0/17:0)*	HMDB0012087	ENSG00000196511	TPK1	FALSE
4106	MR-IVW	12018_84_TPK1_TPK1	12018_84_TPK1_TPK1	GCST90200279	pantothenate	2	-0.280102	0.213874	0.190311	DeCODE	Q9H3S4	Chen et al.	pantothenate	HMDB0000210	ENSG00000196511	TPK1	FALSE
4107	MR-IVW	12018_84_TPK1_TPK1	12018_84_TPK1_TPK1	GCST90200281	phosphoethanolamine	2	0.23847	0.213111	0.263142	DeCODE	Q9H3S4	Chen et al.	phosphoethanolamine	HMDB0000224	ENSG00000196511	TPK1	FALSE
4108	MR-IVW	12018_84_TPK1_TPK1	12018_84_TPK1_TPK1	GCST90200283	3-ureidopropionate	2	0.305978	0.22291	0.16986	DeCODE	Q9H3S4	Chen et al.	3-ureidopropionate	HMDB0000026	ENSG00000196511	TPK1	FALSE
4109	MR-IVW	12018_84_TPK1_TPK1	12018_84_TPK1_TPK1	GCST90200291	sarcosine	2	-0.018361	0.213494	0.931464	DeCODE	Q9H3S4	Chen et al.	sarcosine	HMDB0000271	ENSG00000196511	TPK1	FALSE
4110	MR-IVW	12018_84_TPK1_TPK1	12018_84_TPK1_TPK1	GCST90200292	trans-4-hydroxyproline	2	0.0791417	0.213122	0.710381	DeCODE	Q9H3S4	Chen et al.	trans-4-hydroxyproline	HMDB0000725	ENSG00000196511	TPK1	FALSE
4111	MR-IVW	12018_84_TPK1_TPK1	12018_84_TPK1_TPK1	GCST90200293	thyroxine	2	0.124837	0.212998	0.557811	DeCODE	Q9H3S4	Chen et al.	thyroxine	HMDB0000248	ENSG00000196511	TPK1	FALSE
4112	MR-IVW	12018_84_TPK1_TPK1	12018_84_TPK1_TPK1	GCST90200296	methyl indole-3-acetate	2	0.0952263	0.230873	0.680001	DeCODE	Q9H3S4	Chen et al.	methyl indole-3-acetate	HMDB0029738	ENSG00000196511	TPK1	FALSE
4113	MR-IVW	12018_84_TPK1_TPK1	12018_84_TPK1_TPK1	GCST90200304	citrate	2	-0.121143	0.213023	0.569571	DeCODE	Q9H3S4	Chen et al.	citrate	HMDB0000094	ENSG00000196511	TPK1	FALSE
4114	MR-IVW	12018_84_TPK1_TPK1	12018_84_TPK1_TPK1	GCST90200306	butyrate/isobutyrate (4:0)	2	-0.428416	0.216368	0.0476998	DeCODE	Q9H3S4	Chen et al.	butyrate/isobutyrate (4:0)	HMDB0000039	ENSG00000196511	TPK1	FALSE
4115	MR-IVW	12018_84_TPK1_TPK1	12018_84_TPK1_TPK1	GCST90200314	n-acetylneuraminate	2	0.298944	0.213794	0.162028	DeCODE	Q9H3S4	Chen et al.	n-acetylneuraminate	HMDB0000230	ENSG00000196511	TPK1	FALSE
4116	MR-IVW	12018_84_TPK1_TPK1	12018_84_TPK1_TPK1	GCST90200318	acetoacetate	2	0.115658	0.233354	0.620154	DeCODE	Q9H3S4	Chen et al.	acetoacetate	HMDB0000060	ENSG00000196511	TPK1	FALSE
4117	MR-IVW	12018_84_TPK1_TPK1	12018_84_TPK1_TPK1	GCST90200319	cys-gly, oxidized	2	0.00206934	0.213071	0.992251	DeCODE	Q9H3S4	Chen et al.	cys-gly, oxidized	HMDB0000078	ENSG00000196511	TPK1	FALSE
4118	MR-IVW	12018_84_TPK1_TPK1	12018_84_TPK1_TPK1	GCST90200321	cholate	2	-0.112175	0.217936	0.606752	DeCODE	Q9H3S4	Chen et al.	cholate	HMDB0000619	ENSG00000196511	TPK1	FALSE
4119	MR-IVW	12018_84_TPK1_TPK1	12018_84_TPK1_TPK1	GCST90200323	creatine	2	-0.21302	0.212693	0.316568	DeCODE	Q9H3S4	Chen et al.	creatine	HMDB0000064	ENSG00000196511	TPK1	FALSE
4120	MR-IVW	12018_84_TPK1_TPK1	12018_84_TPK1_TPK1	GCST90200325	glycerol	2	0.382939	0.21268	0.071776	DeCODE	Q9H3S4	Chen et al.	glycerol	HMDB0000131	ENSG00000196511	TPK1	FALSE
4121	MR-IVW	12018_84_TPK1_TPK1	12018_84_TPK1_TPK1	GCST90200327	choline	2	-0.172171	0.212999	0.418906	DeCODE	Q9H3S4	Chen et al.	choline	HMDB0000097	ENSG00000196511	TPK1	FALSE
4122	MR-IVW	12018_84_TPK1_TPK1	12018_84_TPK1_TPK1	GCST90200335	stearoyl sphingomyelin (d18:1/18:0)	2	0.0899888	0.213038	0.672727	DeCODE	Q9H3S4	Chen et al.	stearoyl sphingomyelin (d18:1/18:0)	HMDB0001348	ENSG00000196511	TPK1	FALSE
4123	MR-IVW	12018_84_TPK1_TPK1	12018_84_TPK1_TPK1	GCST90200336	n-palmitoyl-sphingosine (d18:1/16:0)	2	-0.00441454	0.21293	0.983459	DeCODE	Q9H3S4	Chen et al.	n-palmitoyl-sphingosine (d18:1/16:0)	HMDB0004949	ENSG00000196511	TPK1	FALSE
4124	MR-IVW	12018_84_TPK1_TPK1	12018_84_TPK1_TPK1	GCST90200337	taurochenodeoxycholate	2	-0.213611	0.21581	0.322267	DeCODE	Q9H3S4	Chen et al.	taurochenodeoxycholate	HMDB0000951	ENSG00000196511	TPK1	FALSE
4125	MR-IVW	12018_84_TPK1_TPK1	12018_84_TPK1_TPK1	GCST90200341	n-stearoyl-sphingosine (d18:1/18:0)*	2	0.156862	0.213084	0.461641	DeCODE	Q9H3S4	Chen et al.	n-stearoyl-sphingosine (d18:1/18:0)*	HMDB0004950	ENSG00000196511	TPK1	FALSE
4126	MR-IVW	12018_84_TPK1_TPK1	12018_84_TPK1_TPK1	GCST90200345	s-adenosylhomocysteine (sah)	2	0.0669611	0.247042	0.786352	DeCODE	Q9H3S4	Chen et al.	s-adenosylhomocysteine (sah)	HMDB00939	ENSG00000196511	TPK1	FALSE
4127	MR-IVW	12018_84_TPK1_TPK1	12018_84_TPK1_TPK1	GCST90200348	quinolinate	2	-0.168783	0.21375	0.429746	DeCODE	Q9H3S4	Chen et al.	quinolinate	HMDB0000232	ENSG00000196511	TPK1	FALSE
4128	MR-IVW	12018_84_TPK1_TPK1	12018_84_TPK1_TPK1	GCST90200349	eicosapentaenoate (epa; 20:5n3)	2	0.206017	0.213061	0.333575	DeCODE	Q9H3S4	Chen et al.	eicosapentaenoate (epa; 20:5n3)	HMDB0001999	ENSG00000196511	TPK1	FALSE
4129	MR-IVW	12018_84_TPK1_TPK1	12018_84_TPK1_TPK1	GCST90200351	n-acetylputrescine	2	-0.261902	0.213234	0.219358	DeCODE	Q9H3S4	Chen et al.	n-acetylputrescine	HMDB0002064	ENSG00000196511	TPK1	FALSE
4130	MR-IVW	12018_84_TPK1_TPK1	12018_84_TPK1_TPK1	GCST90200354	linoleate (18:2n6)	2	0.268435	0.213018	0.207615	DeCODE	Q9H3S4	Chen et al.	linoleate (18:2n6)	HMDB0006270,HMDB0000673	ENSG00000196511	TPK1	FALSE
4131	MR-IVW	12018_84_TPK1_TPK1	12018_84_TPK1_TPK1	GCST90200355	adenosine 5'-diphosphate (adp)	2	0.370021	0.285217	0.194517	DeCODE	Q9H3S4	Chen et al.	adenosine 5'-diphosphate (adp)	HMDB0001341	ENSG00000196511	TPK1	FALSE
4132	MR-IVW	12018_84_TPK1_TPK1	12018_84_TPK1_TPK1	GCST90200356	adenosine 5'-monophosphate (amp)	2	0.371248	0.21355	0.0821297	DeCODE	Q9H3S4	Chen et al.	adenosine 5'-monophosphate (amp)	HMDB0000045	ENSG00000196511	TPK1	TRUE
4133	MR-IVW	12018_84_TPK1_TPK1	12018_84_TPK1_TPK1	GCST90200358	arachidonate (20:4n6)	2	0.42755	0.212848	0.0445682	DeCODE	Q9H3S4	Chen et al.	arachidonate (20:4n6)	HMDB0001043	ENSG00000196511	TPK1	FALSE
4134	MR-IVW	12018_84_TPK1_TPK1	12018_84_TPK1_TPK1	GCST90200359	5-methylthioadenosine (mta)	2	-0.0607236	0.213676	0.776268	DeCODE	Q9H3S4	Chen et al.	5-methylthioadenosine (mta)	HMDB0001173	ENSG00000196511	TPK1	FALSE
4135	MR-IVW	12018_84_TPK1_TPK1	12018_84_TPK1_TPK1	GCST90200361	beta-alanine	2	-0.125452	0.214934	0.559436	DeCODE	Q9H3S4	Chen et al.	beta-alanine	HMDB0000056	ENSG00000196511	TPK1	FALSE
4136	MR-IVW	12018_84_TPK1_TPK1	12018_84_TPK1_TPK1	GCST90200362	succinate	2	-0.0847451	0.217234	0.696455	DeCODE	Q9H3S4	Chen et al.	succinate	HMDB0000254	ENSG00000196511	TPK1	FALSE
4137	MR-IVW	12018_84_TPK1_TPK1	12018_84_TPK1_TPK1	GCST90200363	choline phosphate	2	0.103242	0.21322	0.62824	DeCODE	Q9H3S4	Chen et al.	choline phosphate	HMDB0001565	ENSG00000196511	TPK1	FALSE
4138	MR-IVW	12018_84_TPK1_TPK1	12018_84_TPK1_TPK1	GCST90200364	cysteinylglycine	2	-0.146946	0.213619	0.491523	DeCODE	Q9H3S4	Chen et al.	cysteinylglycine	HMDB0000078	ENSG00000196511	TPK1	FALSE
4139	MR-IVW	12018_84_TPK1_TPK1	12018_84_TPK1_TPK1	GCST90200365	phenylpyruvate	2	-0.152778	0.213271	0.473771	DeCODE	Q9H3S4	Chen et al.	phenylpyruvate	HMDB0000205	ENSG00000196511	TPK1	FALSE
4140	MR-IVW	12018_84_TPK1_TPK1	12018_84_TPK1_TPK1	GCST90200368	cholesterol	2	-0.163545	0.213036	0.442671	DeCODE	Q9H3S4	Chen et al.	cholesterol	HMDB0000067	ENSG00000196511	TPK1	FALSE
4141	MR-IVW	12018_84_TPK1_TPK1	12018_84_TPK1_TPK1	GCST90200369	2-hydroxyphenylacetate	2	0.13587	0.222604	0.541619	DeCODE	Q9H3S4	Chen et al.	2-hydroxyphenylacetate	HMDB0000669	ENSG00000196511	TPK1	FALSE
4142	MR-IVW	12018_84_TPK1_TPK1	12018_84_TPK1_TPK1	GCST90200370	aspartate	2	0.0224385	0.213118	0.916148	DeCODE	Q9H3S4	Chen et al.	aspartate	HMDB0000191	ENSG00000196511	TPK1	FALSE
4143	MR-IVW	12018_84_TPK1_TPK1	12018_84_TPK1_TPK1	GCST90200372	arginine	2	-0.203806	0.21332	0.339375	DeCODE	Q9H3S4	Chen et al.	arginine	HMDB0000517	ENSG00000196511	TPK1	FALSE
4144	MR-IVW	12018_84_TPK1_TPK1	12018_84_TPK1_TPK1	GCST90200374	sphinganine	2	0.0599871	0.224623	0.789426	DeCODE	Q9H3S4	Chen et al.	sphinganine	HMDB0000269	ENSG00000196511	TPK1	FALSE
4145	MR-IVW	12018_84_TPK1_TPK1	12018_84_TPK1_TPK1	GCST90200376	flavin adenine dinucleotide (fad)	2	0.128866	0.244755	0.598534	DeCODE	Q9H3S4	Chen et al.	flavin adenine dinucleotide (fad)	HMDB0001248	ENSG00000196511	TPK1	FALSE
4146	MR-IVW	12018_84_TPK1_TPK1	12018_84_TPK1_TPK1	GCST90200377	histidine	2	0.0269775	0.213507	0.899452	DeCODE	Q9H3S4	Chen et al.	histidine	HMDB0000177	ENSG00000196511	TPK1	FALSE
4147	MR-IVW	12018_84_TPK1_TPK1	12018_84_TPK1_TPK1	GCST90200378	cortisol	2	-0.285132	0.213886	0.182499	DeCODE	Q9H3S4	Chen et al.	cortisol	HMDB0000063	ENSG00000196511	TPK1	FALSE
4148	MR-IVW	12018_84_TPK1_TPK1	12018_84_TPK1_TPK1	GCST90200379	hypotaurine	2	0.309962	0.213637	0.146812	DeCODE	Q9H3S4	Chen et al.	hypotaurine	HMDB0000965	ENSG00000196511	TPK1	FALSE
4149	MR-IVW	12018_84_TPK1_TPK1	12018_84_TPK1_TPK1	GCST90200382	cystine	2	0.301302	0.214081	0.159304	DeCODE	Q9H3S4	Chen et al.	cystine	HMDB0000192	ENSG00000196511	TPK1	FALSE
4150	MR-IVW	12018_84_TPK1_TPK1	12018_84_TPK1_TPK1	GCST90200383	cystathionine	2	0.34574	0.216256	0.109876	DeCODE	Q9H3S4	Chen et al.	cystathionine	HMDB0000099	ENSG00000196511	TPK1	FALSE
4151	MR-IVW	12018_84_TPK1_TPK1	12018_84_TPK1_TPK1	GCST90200384	guanidinoacetate	2	0.0761891	0.213309	0.720959	DeCODE	Q9H3S4	Chen et al.	guanidinoacetate	HMDB0000128	ENSG00000196511	TPK1	FALSE
4152	MR-IVW	12018_84_TPK1_TPK1	12018_84_TPK1_TPK1	GCST90200385	sphingosine	2	0.120292	0.216702	0.578823	DeCODE	Q9H3S4	Chen et al.	sphingosine	HMDB0000252	ENSG00000196511	TPK1	FALSE
4153	MR-IVW	12018_84_TPK1_TPK1	12018_84_TPK1_TPK1	GCST90200390	stearate (18:0)	2	0.116851	0.212871	0.583055	DeCODE	Q9H3S4	Chen et al.	stearate (18:0)	HMDB0000827	ENSG00000196511	TPK1	FALSE
4154	MR-IVW	12018_84_TPK1_TPK1	12018_84_TPK1_TPK1	GCST90200391	methionine	2	-0.0089735	0.213518	0.966477	DeCODE	Q9H3S4	Chen et al.	methionine	HMDB0000696	ENSG00000196511	TPK1	FALSE
4155	MR-IVW	12018_84_TPK1_TPK1	12018_84_TPK1_TPK1	GCST90200392	orotate	2	-0.207216	0.214701	0.334476	DeCODE	Q9H3S4	Chen et al.	orotate	HMDB0000226	ENSG00000196511	TPK1	FALSE
4156	MR-IVW	12018_84_TPK1_TPK1	12018_84_TPK1_TPK1	GCST90200393	phosphate	2	0.270516	0.213156	0.204405	DeCODE	Q9H3S4	Chen et al.	phosphate	HMDB0001429	ENSG00000196511	TPK1	FALSE
4157	MR-IVW	12018_84_TPK1_TPK1	12018_84_TPK1_TPK1	GCST90200394	inosine	2	-0.180858	0.275456	0.511452	DeCODE	Q9H3S4	Chen et al.	inosine	HMDB0000195	ENSG00000196511	TPK1	FALSE
4158	MR-IVW	12018_84_TPK1_TPK1	12018_84_TPK1_TPK1	GCST90200395	inosine 5'-monophosphate (imp)	2	0.242359	0.284245	0.39386	DeCODE	Q9H3S4	Chen et al.	inosine 5'-monophosphate (imp)	HMDB0000175	ENSG00000196511	TPK1	FALSE
4159	MR-IVW	12018_84_TPK1_TPK1	12018_84_TPK1_TPK1	GCST90200396	phenylalanine	2	-0.213246	0.213435	0.317739	DeCODE	Q9H3S4	Chen et al.	phenylalanine	HMDB0000159	ENSG00000196511	TPK1	FALSE
4160	MR-IVW	12018_84_TPK1_TPK1	12018_84_TPK1_TPK1	GCST90200397	palmitate (16:0)	2	0.228428	0.212904	0.283309	DeCODE	Q9H3S4	Chen et al.	palmitate (16:0)	HMDB0000220	ENSG00000196511	TPK1	FALSE
4161	MR-IVW	12018_84_TPK1_TPK1	12018_84_TPK1_TPK1	GCST90200400	nicotinamide	2	0.0591139	0.214985	0.783341	DeCODE	Q9H3S4	Chen et al.	nicotinamide	HMDB0001406	ENSG00000196511	TPK1	FALSE
4162	MR-IVW	12018_84_TPK1_TPK1	12018_84_TPK1_TPK1	GCST90200401	myo-inositol	2	-0.186518	0.21386	0.383128	DeCODE	Q9H3S4	Chen et al.	myo-inositol	HMDB0000211	ENSG00000196511	TPK1	FALSE
4163	MR-IVW	12018_84_TPK1_TPK1	12018_84_TPK1_TPK1	GCST90200403	citrulline	2	0.340632	0.21435	0.11203	DeCODE	Q9H3S4	Chen et al.	citrulline	HMDB0000904	ENSG00000196511	TPK1	FALSE
4164	MR-IVW	12018_84_TPK1_TPK1	12018_84_TPK1_TPK1	GCST90200404	ornithine	2	0.0356678	0.213089	0.867068	DeCODE	Q9H3S4	Chen et al.	ornithine	HMDB0000214	ENSG00000196511	TPK1	FALSE
4165	MR-IVW	12018_84_TPK1_TPK1	12018_84_TPK1_TPK1	GCST90200405	retinol (vitamin a)	2	-0.0765518	0.213195	0.719543	DeCODE	Q9H3S4	Chen et al.	retinol (vitamin a)	HMDB0000305	ENSG00000196511	TPK1	FALSE
4166	MR-IVW	12018_84_TPK1_TPK1	12018_84_TPK1_TPK1	GCST90200406	1-methylnicotinamide	2	-0.348153	0.213868	0.103548	DeCODE	Q9H3S4	Chen et al.	1-methylnicotinamide	HMDB0000699	ENSG00000196511	TPK1	FALSE
4167	MR-IVW	12018_84_TPK1_TPK1	12018_84_TPK1_TPK1	GCST90200407	uridine	2	0.205634	0.213112	0.334589	DeCODE	Q9H3S4	Chen et al.	uridine	HMDB0000296	ENSG00000196511	TPK1	FALSE
4168	MR-IVW	12018_84_TPK1_TPK1	12018_84_TPK1_TPK1	GCST90200410	phytanate	2	-0.0911073	0.213506	0.669583	DeCODE	Q9H3S4	Chen et al.	phytanate	HMDB0000801	ENSG00000196511	TPK1	FALSE
4169	MR-IVW	12018_84_TPK1_TPK1	12018_84_TPK1_TPK1	GCST90200412	glutamate	2	-0.337489	0.212661	0.112517	DeCODE	Q9H3S4	Chen et al.	glutamate	HMDB0000148	ENSG00000196511	TPK1	FALSE
4170	MR-IVW	12018_84_TPK1_TPK1	12018_84_TPK1_TPK1	GCST90200413	2'-deoxyuridine	2	0.00142173	0.217589	0.994787	DeCODE	Q9H3S4	Chen et al.	2'-deoxyuridine	HMDB0000012	ENSG00000196511	TPK1	FALSE
4171	MR-IVW	12018_84_TPK1_TPK1	12018_84_TPK1_TPK1	GCST90200415	serine	2	0.262395	0.212863	0.21769	DeCODE	Q9H3S4	Chen et al.	serine	HMDB0000187	ENSG00000196511	TPK1	FALSE
4172	MR-IVW	12018_84_TPK1_TPK1	12018_84_TPK1_TPK1	GCST90200417	urea	2	0.117	0.21331	0.583351	DeCODE	Q9H3S4	Chen et al.	urea	HMDB0000294	ENSG00000196511	TPK1	FALSE
4173	MR-IVW	12018_84_TPK1_TPK1	12018_84_TPK1_TPK1	GCST90200418	pyridoxal	2	-0.144501	0.216171	0.50384	DeCODE	Q9H3S4	Chen et al.	pyridoxal	HMDB0001545	ENSG00000196511	TPK1	FALSE
4174	MR-IVW	12018_84_TPK1_TPK1	12018_84_TPK1_TPK1	GCST90200419	glutamine	2	0.131016	0.213117	0.538712	DeCODE	Q9H3S4	Chen et al.	glutamine	HMDB0000641	ENSG00000196511	TPK1	FALSE
4175	MR-IVW	12018_84_TPK1_TPK1	12018_84_TPK1_TPK1	GCST90200422	serotonin	2	0.417416	0.223563	0.0618869	DeCODE	Q9H3S4	Chen et al.	serotonin	HMDB0000259	ENSG00000196511	TPK1	FALSE
4176	MR-IVW	12018_84_TPK1_TPK1	12018_84_TPK1_TPK1	GCST90200423	spermidine	2	0.447722	0.225831	0.047417	DeCODE	Q9H3S4	Chen et al.	spermidine	HMDB0001257	ENSG00000196511	TPK1	FALSE
4177	MR-IVW	12018_84_TPK1_TPK1	12018_84_TPK1_TPK1	GCST90200427	tyrosine	2	-0.0767163	0.213128	0.718882	DeCODE	Q9H3S4	Chen et al.	tyrosine	HMDB0000158	ENSG00000196511	TPK1	FALSE
4178	MR-IVW	12018_84_TPK1_TPK1	12018_84_TPK1_TPK1	GCST90200429	cytidine	2	-0.0236184	0.221226	0.914978	DeCODE	Q9H3S4	Chen et al.	cytidine	HMDB0000089	ENSG00000196511	TPK1	FALSE
4179	MR-IVW	12018_84_TPK1_TPK1	12018_84_TPK1_TPK1	GCST90200430	pyruvate	2	-0.415984	0.213017	0.0508406	DeCODE	Q9H3S4	Chen et al.	pyruvate	HMDB0000243	ENSG00000196511	TPK1	FALSE
4180	MR-IVW	12018_84_TPK1_TPK1	12018_84_TPK1_TPK1	GCST90200431	alanine	2	-0.151987	0.212961	0.47542	DeCODE	Q9H3S4	Chen et al.	alanine	HMDB0000161	ENSG00000196511	TPK1	FALSE
4181	MR-IVW	12018_84_TPK1_TPK1	12018_84_TPK1_TPK1	GCST90200432	threonine	2	0.267777	0.213211	0.209141	DeCODE	Q9H3S4	Chen et al.	threonine	HMDB0000167	ENSG00000196511	TPK1	FALSE
4182	MR-IVW	12018_84_TPK1_TPK1	12018_84_TPK1_TPK1	GCST90200437	fructose	2	-0.0618611	0.214632	0.773179	DeCODE	Q9H3S4	Chen et al.	fructose	HMDB0000660	ENSG00000196511	TPK1	FALSE
4183	MR-IVW	12018_84_TPK1_TPK1	12018_84_TPK1_TPK1	GCST90200438	alpha-ketobutyrate	2	0.0551562	0.213911	0.796525	DeCODE	Q9H3S4	Chen et al.	alpha-ketobutyrate	HMDB0000005	ENSG00000196511	TPK1	FALSE
4184	MR-IVW	12018_84_TPK1_TPK1	12018_84_TPK1_TPK1	GCST90200439	cysteine	2	0.0349706	0.213598	0.86995	DeCODE	Q9H3S4	Chen et al.	cysteine	HMDB0000574	ENSG00000196511	TPK1	FALSE
4185	MR-IVW	12018_84_TPK1_TPK1	12018_84_TPK1_TPK1	GCST90200440	glucose	2	-0.473694	0.21478	0.02742	DeCODE	Q9H3S4	Chen et al.	glucose	HMDB0000122	ENSG00000196511	TPK1	FALSE
4186	MR-IVW	12018_84_TPK1_TPK1	12018_84_TPK1_TPK1	GCST90200441	tryptophan	2	-0.0361635	0.213351	0.865401	DeCODE	Q9H3S4	Chen et al.	tryptophan	HMDB0000929	ENSG00000196511	TPK1	FALSE
4187	MR-IVW	12018_84_TPK1_TPK1	12018_84_TPK1_TPK1	GCST90200442	valine	2	-0.150343	0.213193	0.480686	DeCODE	Q9H3S4	Chen et al.	valine	HMDB0000883	ENSG00000196511	TPK1	FALSE
4188	MR-IVW	12018_84_TPK1_TPK1	12018_84_TPK1_TPK1	GCST90200444	dihydroorotate	2	-0.260657	0.213862	0.222917	DeCODE	Q9H3S4	Chen et al.	dihydroorotate	HMDB03349	ENSG00000196511	TPK1	FALSE
4189	MR-IVW	12018_84_TPK1_TPK1	12018_84_TPK1_TPK1	GCST90200447	maltose	2	0.0274585	0.242944	0.910012	DeCODE	Q9H3S4	Chen et al.	maltose	HMDB0000163	ENSG00000196511	TPK1	FALSE
4190	MR-IVW	12018_84_TPK1_TPK1	12018_84_TPK1_TPK1	GCST90200452	asparagine	2	-0.120653	0.21322	0.571488	DeCODE	Q9H3S4	Chen et al.	asparagine	HMDB0000168	ENSG00000196511	TPK1	FALSE
4191	MR-IVW	12018_84_TPK1_TPK1	12018_84_TPK1_TPK1	GCST90200455	alpha-ketoglutarate	2	0.171228	0.213646	0.422868	DeCODE	Q9H3S4	Chen et al.	alpha-ketoglutarate	HMDB0000208	ENSG00000196511	TPK1	FALSE
4192	MR-IVW	12018_84_TPK1_TPK1	12018_84_TPK1_TPK1	GCST90200680	5-acetylamino-6-formylamino-3-methyluracil	2	-0.0494731	0.222097	0.823726	DeCODE	Q9H3S4	Chen et al.	5-acetylamino-6-formylamino-3-methyluracil	HMDB0011105	ENSG00000196511	TPK1	FALSE
4193	MR-IVW	12018_84_TPK1_TPK1	12018_84_TPK1_TPK1	GCST90200684	n-acetyl-aspartyl-glutamate (naag)	2	-0.151286	0.220563	0.492772	DeCODE	Q9H3S4	Chen et al.	n-acetyl-aspartyl-glutamate (naag)	HMDB0001067	ENSG00000196511	TPK1	FALSE
4194	MR-IVW	12018_84_TPK1_TPK1	12018_84_TPK1_TPK1	GCST90200687	bilirubin (e,z or z,e)*	2	-0.204363	0.213306	0.338025	DeCODE	Q9H3S4	Chen et al.	bilirubin (e,z or z,e)*	HMDB0000488	ENSG00000196511	TPK1	FALSE
4195	MR-IVW	12018_84_TPK1_TPK1	12018_84_TPK1_TPK1	GCST90200691	n-delta-acetylornithine	2	0.044552	0.213033	0.834345	DeCODE	Q9H3S4	Chen et al.	n-delta-acetylornithine	HMDB0003357	ENSG00000196511	TPK1	FALSE
4196	MR-IVW	12018_84_TPK1_TPK1	12018_84_TPK1_TPK1	GCST90200704	bilirubin (z,z)	2	-0.0975894	0.213014	0.646856	DeCODE	Q9H3S4	Chen et al.	bilirubin (z,z)	HMDB0000054	ENSG00000196511	TPK1	FALSE
4197	MR-IVW	12018_84_TPK1_TPK1	12018_84_TPK1_TPK1	GCST90200706	biliverdin	2	0.143338	0.212999	0.500977	DeCODE	Q9H3S4	Chen et al.	biliverdin	HMDB0001008	ENSG00000196511	TPK1	FALSE
4198	MR-IVW	12018_84_TPK1_TPK1	12018_84_TPK1_TPK1	GCST90200707	glycine	2	0.288198	0.212991	0.176023	DeCODE	Q9H3S4	Chen et al.	glycine	HMDB0000123	ENSG00000196511	TPK1	FALSE
4199	MR-IVW	12018_84_TPK1_TPK1	12018_84_TPK1_TPK1	M00053	glutamine	2	0.022001	0.225453	0.922261	DeCODE	Q9H3S4	Shin et al.	glutamine	HMDB0000641	ENSG00000196511	TPK1	FALSE
4200	MR-IVW	12018_84_TPK1_TPK1	12018_84_TPK1_TPK1	M00054	tryptophan	2	-0.475459	0.225707	0.0351584	DeCODE	Q9H3S4	Shin et al.	tryptophan	HMDB0000929	ENSG00000196511	TPK1	FALSE
4201	MR-IVW	12018_84_TPK1_TPK1	12018_84_TPK1_TPK1	M00059	histidine	2	0.00674853	0.225753	0.976152	DeCODE	Q9H3S4	Shin et al.	histidine	HMDB0000177	ENSG00000196511	TPK1	FALSE
4202	MR-IVW	12018_84_TPK1_TPK1	12018_84_TPK1_TPK1	M00063	cholesterol	2	0.169677	0.225597	0.451976	DeCODE	Q9H3S4	Shin et al.	cholesterol	HMDB0000067	ENSG00000196511	TPK1	FALSE
4203	MR-IVW	12018_84_TPK1_TPK1	12018_84_TPK1_TPK1	M00064	phenylalanine	2	-0.166511	0.225758	0.460778	DeCODE	Q9H3S4	Shin et al.	phenylalanine	HMDB0000159	ENSG00000196511	TPK1	FALSE
4204	MR-IVW	12018_84_TPK1_TPK1	12018_84_TPK1_TPK1	M00555	adenosine	2	-0.402729	0.225844	0.0745507	DeCODE	Q9H3S4	Shin et al.	adenosine	HMDB0000050	ENSG00000196511	TPK1	FALSE
4205	MR-IVW	12018_84_TPK1_TPK1	12018_84_TPK1_TPK1	M00577	fructose	2	-0.0258617	0.226081	0.908928	DeCODE	Q9H3S4	Shin et al.	fructose	HMDB0000660	ENSG00000196511	TPK1	FALSE
4206	MR-IVW	12018_84_TPK1_TPK1	12018_84_TPK1_TPK1	M00599	pyruvate	2	-0.106629	0.227544	0.639348	DeCODE	Q9H3S4	Shin et al.	pyruvate	HMDB0000243	ENSG00000196511	TPK1	FALSE
4207	MR-IVW	12018_84_TPK1_TPK1	12018_84_TPK1_TPK1	M00606	uridine	2	-0.0159343	0.225756	0.94373	DeCODE	Q9H3S4	Shin et al.	uridine	HMDB0000296	ENSG00000196511	TPK1	FALSE
4208	MR-IVW	12018_84_TPK1_TPK1	12018_84_TPK1_TPK1	M01105	linoleate (18:2n6)	2	0.0435832	0.226091	0.84714	DeCODE	Q9H3S4	Shin et al.	linoleate (18:2n6)	HMDB0006270,HMDB0000673	ENSG00000196511	TPK1	FALSE
4209	MR-IVW	12018_84_TPK1_TPK1	12018_84_TPK1_TPK1	M01110	arachidonate (20:4n6)	2	-0.0957191	0.225567	0.671311	DeCODE	Q9H3S4	Shin et al.	arachidonate (20:4n6)	HMDB0001043	ENSG00000196511	TPK1	FALSE
4210	MR-IVW	12018_84_TPK1_TPK1	12018_84_TPK1_TPK1	M01123	inosine	2	0.047556	0.376883	0.899587	DeCODE	Q9H3S4	Shin et al.	inosine	HMDB0000195	ENSG00000196511	TPK1	FALSE
4211	MR-IVW	12018_84_TPK1_TPK1	12018_84_TPK1_TPK1	M01284	threonine	2	0.0648388	0.256732	0.800613	DeCODE	Q9H3S4	Shin et al.	threonine	HMDB0000167	ENSG00000196511	TPK1	FALSE
4212	MR-IVW	12018_84_TPK1_TPK1	12018_84_TPK1_TPK1	M01299	tyrosine	2	-0.316885	0.225675	0.160271	DeCODE	Q9H3S4	Shin et al.	tyrosine	HMDB0000158	ENSG00000196511	TPK1	FALSE
4213	MR-IVW	12018_84_TPK1_TPK1	12018_84_TPK1_TPK1	M01302	methionine	2	-0.262946	0.225852	0.244327	DeCODE	Q9H3S4	Shin et al.	methionine	HMDB0000696	ENSG00000196511	TPK1	FALSE
4214	MR-IVW	12018_84_TPK1_TPK1	12018_84_TPK1_TPK1	M01336	palmitate (16:0)	2	-0.199348	0.225791	0.377297	DeCODE	Q9H3S4	Shin et al.	palmitate (16:0)	HMDB0000220	ENSG00000196511	TPK1	FALSE
4215	MR-IVW	12018_84_TPK1_TPK1	12018_84_TPK1_TPK1	M01358	stearate (18:0)	2	-0.287131	0.225741	0.203391	DeCODE	Q9H3S4	Shin et al.	stearate (18:0)	HMDB0000827	ENSG00000196511	TPK1	FALSE
4216	MR-IVW	12018_84_TPK1_TPK1	12018_84_TPK1_TPK1	M01493	ornithine	2	0.138273	0.226492	0.541531	DeCODE	Q9H3S4	Shin et al.	ornithine	HMDB0000214	ENSG00000196511	TPK1	FALSE
4217	MR-IVW	12018_84_TPK1_TPK1	12018_84_TPK1_TPK1	M01508	pantothenate	2	-0.0472632	0.228805	0.836349	DeCODE	Q9H3S4	Shin et al.	pantothenate	HMDB0000210	ENSG00000196511	TPK1	FALSE
4218	MR-IVW	12018_84_TPK1_TPK1	12018_84_TPK1_TPK1	M01564	citrate	2	-0.0797998	0.225611	0.72356	DeCODE	Q9H3S4	Shin et al.	citrate	HMDB0000094	ENSG00000196511	TPK1	FALSE
4219	MR-IVW	12018_84_TPK1_TPK1	12018_84_TPK1_TPK1	M01638	arginine	2	-0.226295	0.2297	0.324538	DeCODE	Q9H3S4	Shin et al.	arginine	HMDB0000517	ENSG00000196511	TPK1	FALSE
4220	MR-IVW	12018_84_TPK1_TPK1	12018_84_TPK1_TPK1	M01640	ascorbate (vitamin c)	2	-0.403606	0.426017	0.343438	DeCODE	Q9H3S4	Shin et al.	ascorbate (vitamin c)	HMDB0000044	ENSG00000196511	TPK1	FALSE
4221	MR-IVW	12018_84_TPK1_TPK1	12018_84_TPK1_TPK1	M01649	valine	2	-0.0111602	0.22569	0.960561	DeCODE	Q9H3S4	Shin et al.	valine	HMDB0000883	ENSG00000196511	TPK1	FALSE
4222	MR-IVW	12018_84_TPK1_TPK1	12018_84_TPK1_TPK1	M01670	urea	2	-0.135595	0.225858	0.548268	DeCODE	Q9H3S4	Shin et al.	urea	HMDB0000294	ENSG00000196511	TPK1	FALSE
4223	MR-IVW	12018_84_TPK1_TPK1	12018_84_TPK1_TPK1	M01712	cortisol	2	-0.260139	0.225881	0.24946	DeCODE	Q9H3S4	Shin et al.	cortisol	HMDB0000063	ENSG00000196511	TPK1	FALSE
4224	MR-IVW	12018_84_TPK1_TPK1	12018_84_TPK1_TPK1	M01827	riboflavin (vitamin b2)	2	0.350947	0.490447	0.47426	DeCODE	Q9H3S4	Shin et al.	riboflavin (vitamin b2)	HMDB0000244	ENSG00000196511	TPK1	FALSE
4225	MR-IVW	12018_84_TPK1_TPK1	12018_84_TPK1_TPK1	M02132	citrulline	2	0.0760608	0.226211	0.736691	DeCODE	Q9H3S4	Shin et al.	citrulline	HMDB0000904	ENSG00000196511	TPK1	FALSE
4226	MR-IVW	12018_84_TPK1_TPK1	12018_84_TPK1_TPK1	M02137	biliverdin	2	-0.267161	0.300556	0.374063	DeCODE	Q9H3S4	Shin et al.	biliverdin	HMDB0001008	ENSG00000196511	TPK1	FALSE
4227	MR-IVW	12018_84_TPK1_TPK1	12018_84_TPK1_TPK1	M02342	serotonin (5ht)	2	-0.0987154	0.254418	0.698012	DeCODE	Q9H3S4	Shin et al.	serotonin (5ht)	HMDB0000259	ENSG00000196511	TPK1	FALSE
4228	MR-IVW	12018_84_TPK1_TPK1	12018_84_TPK1_TPK1	M03147	xanthine	2	-0.161029	0.239838	0.501961	DeCODE	Q9H3S4	Shin et al.	xanthine	HMDB0000292	ENSG00000196511	TPK1	FALSE
4229	MR-IVW	12018_84_TPK1_TPK1	12018_84_TPK1_TPK1	M11438	phosphate	2	-0.058564	0.225969	0.795506	DeCODE	Q9H3S4	Shin et al.	phosphate	HMDB0001429	ENSG00000196511	TPK1	FALSE
4230	MR-IVW	12018_84_TPK1_TPK1	12018_84_TPK1_TPK1	M15122	glycerol	2	0.0229515	0.2258	0.919038	DeCODE	Q9H3S4	Shin et al.	glycerol	HMDB0000131	ENSG00000196511	TPK1	FALSE
4231	MR-IVW	12018_84_TPK1_TPK1	12018_84_TPK1_TPK1	M15488	acetylphosphate	2	-0.402729	0.225844	0.0745507	DeCODE	Q9H3S4	Shin et al.	acetylphosphate	HMDB0001494	ENSG00000196511	TPK1	FALSE
4232	MR-IVW	12018_84_TPK1_TPK1	12018_84_TPK1_TPK1	M15506	choline	2	-0.183955	0.226441	0.416575	DeCODE	Q9H3S4	Shin et al.	choline	HMDB0000097	ENSG00000196511	TPK1	FALSE
4233	MR-IVW	12018_84_TPK1_TPK1	12018_84_TPK1_TPK1	M15630	n-acetylornithine	2	-0.122981	0.229026	0.591287	DeCODE	Q9H3S4	Shin et al.	n-acetylornithine	HMDB0003357	ENSG00000196511	TPK1	FALSE
4234	MR-IVW	12018_84_TPK1_TPK1	12018_84_TPK1_TPK1	M15677	3-methylhistidine	2	-0.0246507	0.261013	0.924758	DeCODE	Q9H3S4	Shin et al.	3-methylhistidine	HMDB0000479	ENSG00000196511	TPK1	FALSE
4235	MR-IVW	12018_84_TPK1_TPK1	12018_84_TPK1_TPK1	M15990	glycerophosphorylcholine (gpc)	2	-0.0805769	0.235093	0.731791	DeCODE	Q9H3S4	Shin et al.	glycerophosphorylcholine (gpc)	HMDB0000086	ENSG00000196511	TPK1	FALSE
4236	MR-IVW	12018_84_TPK1_TPK1	12018_84_TPK1_TPK1	M15996	aspartate	2	-0.264241	0.226888	0.244169	DeCODE	Q9H3S4	Shin et al.	aspartate	HMDB0000191	ENSG00000196511	TPK1	FALSE
4237	MR-IVW	12018_84_TPK1_TPK1	12018_84_TPK1_TPK1	M18254	paraxanthine	2	-0.0616825	0.230233	0.788766	DeCODE	Q9H3S4	Shin et al.	paraxanthine	HMDB0001860	ENSG00000196511	TPK1	FALSE
4238	MR-IVW	12018_84_TPK1_TPK1	12018_84_TPK1_TPK1	M18467	eicosapentaenoate (epa; 20:5n3)	2	0.0489966	0.225556	0.828032	DeCODE	Q9H3S4	Shin et al.	eicosapentaenoate (epa; 20:5n3)	HMDB0001999	ENSG00000196511	TPK1	FALSE
4239	MR-IVW	12018_84_TPK1_TPK1	12018_84_TPK1_TPK1	M18474	estrone 3-sulfate	2	0.141576	0.639319	0.824744	DeCODE	Q9H3S4	Shin et al.	estrone 3-sulfate	HMDB0001425	ENSG00000196511	TPK1	FALSE
4240	MR-IVW	12018_84_TPK1_TPK1	12018_84_TPK1_TPK1	M18494	taurochenodeoxycholate	2	0.155267	0.264053	0.556522	DeCODE	Q9H3S4	Shin et al.	taurochenodeoxycholate	HMDB0000951	ENSG00000196511	TPK1	FALSE
4241	MR-IVW	12018_84_TPK1_TPK1	12018_84_TPK1_TPK1	M19323	docosahexaenoate (dha; 22:6n3)	2	-0.0831442	0.225513	0.71236	DeCODE	Q9H3S4	Shin et al.	docosahexaenoate (dha; 22:6n3)	HMDB0002183	ENSG00000196511	TPK1	FALSE
4242	MR-IVW	12018_84_TPK1_TPK1	12018_84_TPK1_TPK1	M19934	myo-inositol	2	-0.743531	0.225687	0.000985865	DeCODE	Q9H3S4	Shin et al.	myo-inositol	HMDB0000211	ENSG00000196511	TPK1	FALSE
4243	MR-IVW	12018_84_TPK1_TPK1	12018_84_TPK1_TPK1	M20489	glucose	2	-0.315462	0.226201	0.163134	DeCODE	Q9H3S4	Shin et al.	glucose	HMDB0000122	ENSG00000196511	TPK1	FALSE
4244	MR-IVW	12018_84_TPK1_TPK1	12018_84_TPK1_TPK1	M21044	2-hydroxybutyrate (ahb)	2	-0.242416	0.225577	0.282532	DeCODE	Q9H3S4	Shin et al.	2-hydroxybutyrate (ahb)	HMDB0000008	ENSG00000196511	TPK1	FALSE
4245	MR-IVW	12018_84_TPK1_TPK1	12018_84_TPK1_TPK1	M22189	palmitoylcarnitine (c16)	2	-0.276464	0.227195	0.223659	DeCODE	Q9H3S4	Shin et al.	palmitoylcarnitine (c16)	HMDB0000222	ENSG00000196511	TPK1	FALSE
4246	MR-IVW	12018_84_TPK1_TPK1	12018_84_TPK1_TPK1	M22842	cholate	2	0.299926	0.258725	0.246357	DeCODE	Q9H3S4	Shin et al.	cholate	HMDB0000619	ENSG00000196511	TPK1	FALSE
4247	MR-IVW	12018_84_TPK1_TPK1	12018_84_TPK1_TPK1	M27716	bilirubin (z,z)	2	0.0709599	0.242101	0.769445	DeCODE	Q9H3S4	Shin et al.	bilirubin (z,z)	HMDB0000054	ENSG00000196511	TPK1	FALSE
4248	MR-IVW	12018_84_TPK1_TPK1	12018_84_TPK1_TPK1	M27718	creatine	2	0.14961	0.276778	0.588824	DeCODE	Q9H3S4	Shin et al.	creatine	HMDB0000064	ENSG00000196511	TPK1	FALSE
4249	MR-IVW	12018_84_TPK1_TPK1	12018_84_TPK1_TPK1	M31453	cysteine	2	0.0350424	0.227268	0.87746	DeCODE	Q9H3S4	Shin et al.	cysteine	HMDB0000574	ENSG00000196511	TPK1	FALSE
4250	MR-IVW	12018_84_TPK1_TPK1	12018_84_TPK1_TPK1	M31454	cystine	2	0.213714	0.434815	0.623069	DeCODE	Q9H3S4	Shin et al.	cystine	HMDB0000192	ENSG00000196511	TPK1	FALSE
4251	MR-IVW	12018_84_TPK1_TPK1	12018_84_TPK1_TPK1	M32198	acetylcarnitine (c2)	2	-0.281479	0.225725	0.212398	DeCODE	Q9H3S4	Shin et al.	acetylcarnitine (c2)	HMDB0000201	ENSG00000196511	TPK1	FALSE
4252	MR-IVW	12018_84_TPK1_TPK1	12018_84_TPK1_TPK1	M32315	serine	2	5.33693e-05	0.225843	0.999811	DeCODE	Q9H3S4	Shin et al.	serine	HMDB0000187	ENSG00000196511	TPK1	FALSE
4253	MR-IVW	12018_84_TPK1_TPK1	12018_84_TPK1_TPK1	M32319	trans-4-hydroxyproline	2	-0.142273	0.225722	0.528497	DeCODE	Q9H3S4	Shin et al.	trans-4-hydroxyproline	HMDB0000725	ENSG00000196511	TPK1	FALSE
4254	MR-IVW	12018_84_TPK1_TPK1	12018_84_TPK1_TPK1	M32322	glutamate	2	-0.308267	0.225704	0.172001	DeCODE	Q9H3S4	Shin et al.	glutamate	HMDB0000148	ENSG00000196511	TPK1	FALSE
4255	MR-IVW	12018_84_TPK1_TPK1	12018_84_TPK1_TPK1	M32338	glycine	2	0.182624	0.225733	0.418501	DeCODE	Q9H3S4	Shin et al.	glycine	HMDB0000123	ENSG00000196511	TPK1	FALSE
4256	MR-IVW	12018_84_TPK1_TPK1	12018_84_TPK1_TPK1	M32339	alanine	2	-0.0778	0.225908	0.730555	DeCODE	Q9H3S4	Shin et al.	alanine	HMDB0000161	ENSG00000196511	TPK1	FALSE
4257	MR-IVW	12018_84_TPK1_TPK1	12018_84_TPK1_TPK1	M32425	dehydroepiandrosterone sulfate (dhea-s)	2	-0.0299541	0.225887	0.894505	DeCODE	Q9H3S4	Shin et al.	dehydroepiandrosterone sulfate (dhea-s)	HMDB0001032	ENSG00000196511	TPK1	FALSE
4258	MR-IVW	12018_84_TPK1_TPK1	12018_84_TPK1_TPK1	M32458	oleamide	2	-0.0897322	0.233484	0.700743	DeCODE	Q9H3S4	Shin et al.	oleamide	HMDB0002117	ENSG00000196511	TPK1	FALSE
4259	MR-IVW	12018_84_TPK1_TPK1	12018_84_TPK1_TPK1	M32593	heme	2	0.989435	0.250715	7.93194e-05	DeCODE	Q9H3S4	Shin et al.	heme	HMDB0003178	ENSG00000196511	TPK1	FALSE
4260	MR-IVW	12018_84_TPK1_TPK1	12018_84_TPK1_TPK1	M33453	alpha-ketoglutarate	2	-0.0835342	0.256008	0.744201	DeCODE	Q9H3S4	Shin et al.	alpha-ketoglutarate	HMDB0000208	ENSG00000196511	TPK1	FALSE
4261	MR-IVW	12018_84_TPK1_TPK1	12018_84_TPK1_TPK1	M34106	bilirubin (e,z or z,e)*	2	-0.50121	0.274827	0.0681931	DeCODE	Q9H3S4	Shin et al.	bilirubin (e,z or z,e)*	HMDB0000488	ENSG00000196511	TPK1	FALSE
4262	MR-IVW	12018_84_TPK1_TPK1	12018_84_TPK1_TPK1	M34283	asparagine	2	-0.370153	0.226319	0.101937	DeCODE	Q9H3S4	Shin et al.	asparagine	HMDB0000168	ENSG00000196511	TPK1	FALSE
4263	MR-IVW	12018_84_TPK1_TPK1	12018_84_TPK1_TPK1	bioa_001	alanine	2	0.0635425	0.0661507	0.336767	DeCODE	Q9H3S4	Lotta et al.	alanine	HMDB0000161	ENSG00000196511	TPK1	FALSE
4264	MR-IVW	12018_84_TPK1_TPK1	12018_84_TPK1_TPK1	bioa_002	arginine	2	0.14302	0.110455	0.195379	DeCODE	Q9H3S4	Lotta et al.	arginine	HMDB0000517	ENSG00000196511	TPK1	FALSE
4265	MR-IVW	12018_84_TPK1_TPK1	12018_84_TPK1_TPK1	bioa_003	asparagine	2	-0.083738	0.110101	0.446922	DeCODE	Q9H3S4	Lotta et al.	asparagine	HMDB0000168	ENSG00000196511	TPK1	FALSE
4266	MR-IVW	12018_84_TPK1_TPK1	12018_84_TPK1_TPK1	bioa_004	aspartate	2	-0.157738	0.110362	0.152926	DeCODE	Q9H3S4	Lotta et al.	aspartate	HMDB0000191	ENSG00000196511	TPK1	FALSE
4267	MR-IVW	12018_84_TPK1_TPK1	12018_84_TPK1_TPK1	bioa_005	citrulline	2	-0.047195	0.110069	0.668084	DeCODE	Q9H3S4	Lotta et al.	citrulline	HMDB0000904	ENSG00000196511	TPK1	FALSE
4268	MR-IVW	12018_84_TPK1_TPK1	12018_84_TPK1_TPK1	bioa_006	glutamine	2	0.0142721	0.0663806	0.829765	DeCODE	Q9H3S4	Lotta et al.	glutamine	HMDB0000641	ENSG00000196511	TPK1	FALSE
4269	MR-IVW	12018_84_TPK1_TPK1	12018_84_TPK1_TPK1	bioa_007	glutamate	2	-0.194871	0.109994	0.0764521	DeCODE	Q9H3S4	Lotta et al.	glutamate	HMDB0000148	ENSG00000196511	TPK1	FALSE
4270	MR-IVW	12018_84_TPK1_TPK1	12018_84_TPK1_TPK1	bioa_008	glycine	2	0.0697746	0.0687746	0.310325	DeCODE	Q9H3S4	Lotta et al.	glycine	HMDB0000123	ENSG00000196511	TPK1	FALSE
4271	MR-IVW	12018_84_TPK1_TPK1	12018_84_TPK1_TPK1	bioa_009	histidine	2	0.137387	0.0681087	0.0436775	DeCODE	Q9H3S4	Lotta et al.	histidine	HMDB0000177	ENSG00000196511	TPK1	FALSE
4272	MR-IVW	12018_84_TPK1_TPK1	12018_84_TPK1_TPK1	bioa_013	methionine	2	0.0139269	0.110022	0.899271	DeCODE	Q9H3S4	Lotta et al.	methionine	HMDB0000696	ENSG00000196511	TPK1	FALSE
4273	MR-IVW	12018_84_TPK1_TPK1	12018_84_TPK1_TPK1	bioa_014	ornithine	2	-0.112643	0.110104	0.306279	DeCODE	Q9H3S4	Lotta et al.	ornithine	HMDB0000214	ENSG00000196511	TPK1	FALSE
4274	MR-IVW	12018_84_TPK1_TPK1	12018_84_TPK1_TPK1	bioa_015	phenylethylamine	2	-0.320457	0.209127	0.125435	DeCODE	Q9H3S4	Lotta et al.	phenylethylamine	HMDB0012275	ENSG00000196511	TPK1	FALSE
4275	MR-IVW	12018_84_TPK1_TPK1	12018_84_TPK1_TPK1	bioa_016	phenylalanine	2	0.113178	0.0669832	0.0910953	DeCODE	Q9H3S4	Lotta et al.	phenylalanine	HMDB0000159	ENSG00000196511	TPK1	FALSE
4276	MR-IVW	12018_84_TPK1_TPK1	12018_84_TPK1_TPK1	bioa_018	serine	2	0.0314195	0.110043	0.775245	DeCODE	Q9H3S4	Lotta et al.	serine	HMDB0000187	ENSG00000196511	TPK1	FALSE
4277	MR-IVW	12018_84_TPK1_TPK1	12018_84_TPK1_TPK1	bioa_019	threonine	2	0.179143	0.113149	0.113366	DeCODE	Q9H3S4	Lotta et al.	threonine	HMDB0000167	ENSG00000196511	TPK1	FALSE
4278	MR-IVW	12018_84_TPK1_TPK1	12018_84_TPK1_TPK1	bioa_020	tryptophan	2	-0.112877	0.110006	0.304844	DeCODE	Q9H3S4	Lotta et al.	tryptophan	HMDB0000929	ENSG00000196511	TPK1	FALSE
4279	MR-IVW	12018_84_TPK1_TPK1	12018_84_TPK1_TPK1	bioa_021	tyrosine	2	0.00771025	0.0661136	0.90716	DeCODE	Q9H3S4	Lotta et al.	tyrosine	HMDB0000158	ENSG00000196511	TPK1	FALSE
4280	MR-IVW	12018_84_TPK1_TPK1	12018_84_TPK1_TPK1	bioa_022	valine	2	-0.0268344	0.0664494	0.686337	DeCODE	Q9H3S4	Lotta et al.	valine	HMDB0000883	ENSG00000196511	TPK1	FALSE
4281	MR-IVW	12018_84_TPK1_TPK1	12018_84_TPK1_TPK1	bioa_023	n-acetylornithine	2	-0.0205169	0.110513	0.852718	DeCODE	Q9H3S4	Lotta et al.	n-acetylornithine	HMDB0003357	ENSG00000196511	TPK1	FALSE
4282	MR-IVW	12018_84_TPK1_TPK1	12018_84_TPK1_TPK1	bioa_030	trans-hydroxyproline	2	-0.0042089	0.110143	0.969518	DeCODE	Q9H3S4	Lotta et al.	trans-hydroxyproline	HMDB0000725	ENSG00000196511	TPK1	FALSE
4283	MR-IVW	12018_84_TPK1_TPK1	12018_84_TPK1_TPK1	bioa_031	sarcosine	2	0.068223	0.127907	0.59377	DeCODE	Q9H3S4	Lotta et al.	sarcosine	HMDB0000271	ENSG00000196511	TPK1	FALSE
4284	MR-IVW	12018_84_TPK1_TPK1	12018_84_TPK1_TPK1	bioa_032	serotonin	2	-0.239066	0.140832	0.0895975	DeCODE	Q9H3S4	Lotta et al.	serotonin	HMDB0000259	ENSG00000196511	TPK1	FALSE
4285	MR-IVW	12018_84_TPK1_TPK1	12018_84_TPK1_TPK1	bioa_033	spermidine	2	-0.0194786	0.149824	0.896559	DeCODE	Q9H3S4	Lotta et al.	spermidine	HMDB0001257	ENSG00000196511	TPK1	FALSE
4286	MR-IVW	12018_84_TPK1_TPK1	12018_84_TPK1_TPK1	bior_002	acetylcarnitine (c2)	2	-0.220639	0.109944	0.0447679	DeCODE	Q9H3S4	Lotta et al.	acetylcarnitine (c2)	HMDB0000201	ENSG00000196511	TPK1	FALSE
4287	MR-IVW	12018_84_TPK1_TPK1	12018_84_TPK1_TPK1	bior_031	hexadecanoylcarnitine	2	-0.0879747	0.110113	0.424321	DeCODE	Q9H3S4	Lotta et al.	hexadecanoylcarnitine	HMDB0000222	ENSG00000196511	TPK1	FALSE
4288	MR-IVW	12018_84_TPK1_TPK1	12018_84_TPK1_TPK1	met-d-Acetate	acetate	2	-0.00352586	0.0570811	0.950747	DeCODE	Q9H3S4	Borges et al.	acetate	HMDB0000042	ENSG00000196511	TPK1	FALSE
4289	MR-IVW	12018_84_TPK1_TPK1	12018_84_TPK1_TPK1	met-d-Acetoacetate	acetoacetate	2	0.0139971	0.0570734	0.806265	DeCODE	Q9H3S4	Borges et al.	acetoacetate	HMDB0000060	ENSG00000196511	TPK1	FALSE
4290	MR-IVW	12018_84_TPK1_TPK1	12018_84_TPK1_TPK1	met-d-Ala	alanine	2	0.041107	0.0570741	0.471378	DeCODE	Q9H3S4	Borges et al.	alanine	HMDB0000161	ENSG00000196511	TPK1	FALSE
4291	MR-IVW	12018_84_TPK1_TPK1	12018_84_TPK1_TPK1	met-d-Citrate	citrate	2	-0.116165	0.0570761	0.0418239	DeCODE	Q9H3S4	Borges et al.	citrate	HMDB0000094	ENSG00000196511	TPK1	FALSE
4292	MR-IVW	12018_84_TPK1_TPK1	12018_84_TPK1_TPK1	met-d-Gln	glutamine	2	0.0506194	0.0571546	0.375802	DeCODE	Q9H3S4	Borges et al.	glutamine	HMDB0000641	ENSG00000196511	TPK1	FALSE
4293	MR-IVW	12018_84_TPK1_TPK1	12018_84_TPK1_TPK1	met-d-Glucose	glucose	2	0.0383371	0.0571253	0.502154	DeCODE	Q9H3S4	Borges et al.	glucose	HMDB0000122	ENSG00000196511	TPK1	FALSE
4294	MR-IVW	12018_84_TPK1_TPK1	12018_84_TPK1_TPK1	met-d-Gly	glycine	2	0.137416	0.0570988	0.0160999	DeCODE	Q9H3S4	Borges et al.	glycine	HMDB0000123	ENSG00000196511	TPK1	FALSE
4295	MR-IVW	12018_84_TPK1_TPK1	12018_84_TPK1_TPK1	met-d-His	histidine	2	-0.0599473	0.0571185	0.293936	DeCODE	Q9H3S4	Borges et al.	histidine	HMDB0000177	ENSG00000196511	TPK1	FALSE
4296	MR-IVW	12018_84_TPK1_TPK1	12018_84_TPK1_TPK1	met-d-LA	linoleate (18:2n6)	2	0.0774438	0.0570921	0.174949	DeCODE	Q9H3S4	Borges et al.	linoleate (18:2n6)	HMDB0006270,HMDB0000673	ENSG00000196511	TPK1	FALSE
4297	MR-IVW	12018_84_TPK1_TPK1	12018_84_TPK1_TPK1	met-d-Phe	phenylalanine	2	0.0846956	0.0570859	0.137901	DeCODE	Q9H3S4	Borges et al.	phenylalanine	HMDB0000159	ENSG00000196511	TPK1	FALSE
4298	MR-IVW	12018_84_TPK1_TPK1	12018_84_TPK1_TPK1	met-d-Pyruvate	pyruvate	2	0.0160924	0.057155	0.778283	DeCODE	Q9H3S4	Borges et al.	pyruvate	HMDB0000243	ENSG00000196511	TPK1	FALSE
4299	MR-IVW	12018_84_TPK1_TPK1	12018_84_TPK1_TPK1	met-d-Tyr	tyrosine	2	0.0659017	0.0571142	0.248558	DeCODE	Q9H3S4	Borges et al.	tyrosine	HMDB0000158	ENSG00000196511	TPK1	FALSE
4300	MR-IVW	12018_84_TPK1_TPK1	12018_84_TPK1_TPK1	met-d-Val	valine	2	0.0627039	0.0570799	0.271974	DeCODE	Q9H3S4	Borges et al.	valine	HMDB0000883	ENSG00000196511	TPK1	FALSE
4301	MR-IVW	12334_25_SHMT1_cSHMT	12334_25_SHMT1_cSHMT	GCST90199627	n-alpha-acetylornithine	7	-0.131216	0.0733525	0.0736402	DeCODE	P34896	Chen et al.	n-alpha-acetylornithine	HMDB0003357	ENSG00000176974	SHMT1	FALSE
4302	MR-IVW	12334_25_SHMT1_cSHMT	12334_25_SHMT1_cSHMT	GCST90199628	3-methylhistidine	7	-0.00263603	0.060328	0.965148	DeCODE	P34896	Chen et al.	3-methylhistidine	HMDB0000479	ENSG00000176974	SHMT1	FALSE
4303	MR-IVW	12334_25_SHMT1_cSHMT	12334_25_SHMT1_cSHMT	GCST90199629	glycerophosphorylcholine (gpc)	7	0.0875936	0.0606079	0.148388	DeCODE	P34896	Chen et al.	glycerophosphorylcholine (gpc)	HMDB0000086	ENSG00000176974	SHMT1	FALSE
4304	MR-IVW	12334_25_SHMT1_cSHMT	12334_25_SHMT1_cSHMT	GCST90199637	n-acetylglutamate	7	0.0240344	0.0634892	0.705016	DeCODE	P34896	Chen et al.	n-acetylglutamate	HMDB0001138	ENSG00000176974	SHMT1	FALSE
4305	MR-IVW	12334_25_SHMT1_cSHMT	12334_25_SHMT1_cSHMT	GCST90199651	docosahexaenoate (dha; 22:6n3)	7	-0.0184661	0.0603628	0.759666	DeCODE	P34896	Chen et al.	docosahexaenoate (dha; 22:6n3)	HMDB0002183	ENSG00000176974	SHMT1	FALSE
4306	MR-IVW	12334_25_SHMT1_cSHMT	12334_25_SHMT1_cSHMT	GCST90199652	1-stearoyl-2-oleoyl-gps (18:0/18:1)	7	0.135614	0.061189	0.0266702	DeCODE	P34896	Chen et al.	1-stearoyl-2-oleoyl-gps (18:0/18:1)	HMDB0010163	ENSG00000176974	SHMT1	FALSE
4307	MR-IVW	12334_25_SHMT1_cSHMT	12334_25_SHMT1_cSHMT	GCST90199654	paraxanthine	7	-0.10521	0.06203	0.0898648	DeCODE	P34896	Chen et al.	paraxanthine	HMDB0001860	ENSG00000176974	SHMT1	FALSE
4308	MR-IVW	12334_25_SHMT1_cSHMT	12334_25_SHMT1_cSHMT	GCST90199665	n-acetylaspartate (naa)	7	0.00173746	0.0637387	0.978253	DeCODE	P34896	Chen et al.	n-acetylaspartate (naa)	HMDB0000812	ENSG00000176974	SHMT1	FALSE
4309	MR-IVW	12334_25_SHMT1_cSHMT	12334_25_SHMT1_cSHMT	GCST90199666	palmitoylcarnitine (c16)	7	0.06163	0.0653734	0.345815	DeCODE	P34896	Chen et al.	palmitoylcarnitine (c16)	HMDB0000222	ENSG00000176974	SHMT1	FALSE
4310	MR-IVW	12334_25_SHMT1_cSHMT	12334_25_SHMT1_cSHMT	GCST90199669	acetylcarnitine (c2)	7	-0.0834433	0.0604228	0.167282	DeCODE	P34896	Chen et al.	acetylcarnitine (c2)	HMDB0000201	ENSG00000176974	SHMT1	FALSE
4311	MR-IVW	12334_25_SHMT1_cSHMT	12334_25_SHMT1_cSHMT	GCST90199673	dehydroepiandrosterone sulfate (dhea-s)	7	0.0186433	0.0706756	0.791945	DeCODE	P34896	Chen et al.	dehydroepiandrosterone sulfate (dhea-s)	HMDB0001032	ENSG00000176974	SHMT1	FALSE
4312	MR-IVW	12334_25_SHMT1_cSHMT	12334_25_SHMT1_cSHMT	GCST90199691	1-methylhistidine	7	0.0748217	0.0605577	0.216628	DeCODE	P34896	Chen et al.	1-methylhistidine	HMDB0000001	ENSG00000176974	SHMT1	FALSE
4313	MR-IVW	12334_25_SHMT1_cSHMT	12334_25_SHMT1_cSHMT	GCST90199845	sphinganine-1-phosphate	7	0.150245	0.0609277	0.0136651	DeCODE	P34896	Chen et al.	sphinganine-1-phosphate	HMDB0001383	ENSG00000176974	SHMT1	FALSE
4314	MR-IVW	12334_25_SHMT1_cSHMT	12334_25_SHMT1_cSHMT	GCST90199896	sulfate*	7	0.0566197	0.0625969	0.365723	DeCODE	P34896	Chen et al.	sulfate*	HMDB01448	ENSG00000176974	SHMT1	FALSE
4315	MR-IVW	12334_25_SHMT1_cSHMT	12334_25_SHMT1_cSHMT	GCST90199972	sphingomyelin (d18:1/24:1, d18:2/24:0)*	7	-0.0141388	0.060406	0.814936	DeCODE	P34896	Chen et al.	sphingomyelin (d18:1/24:1, d18:2/24:0)*	HMDB0012107	ENSG00000176974	SHMT1	FALSE
4316	MR-IVW	12334_25_SHMT1_cSHMT	12334_25_SHMT1_cSHMT	GCST90200001	sphingomyelin (d18:1/20:0, d16:1/22:0)*	7	-0.039631	0.0607611	0.514245	DeCODE	P34896	Chen et al.	sphingomyelin (d18:1/20:0, d16:1/22:0)*	HMDB0012102	ENSG00000176974	SHMT1	FALSE
4317	MR-IVW	12334_25_SHMT1_cSHMT	12334_25_SHMT1_cSHMT	GCST90200049	myristoyl dihydrosphingomyelin (d18:0/14:0)*	7	0.0787991	0.0693717	0.256	DeCODE	P34896	Chen et al.	myristoyl dihydrosphingomyelin (d18:0/14:0)*	HMDB0012085	ENSG00000176974	SHMT1	FALSE
4318	MR-IVW	12334_25_SHMT1_cSHMT	12334_25_SHMT1_cSHMT	GCST90200056	sphingomyelin (d18:0/18:0, d19:0/17:0)*	7	0.0947589	0.06038	0.11656	DeCODE	P34896	Chen et al.	sphingomyelin (d18:0/18:0, d19:0/17:0)*	HMDB0012087	ENSG00000176974	SHMT1	FALSE
4319	MR-IVW	12334_25_SHMT1_cSHMT	12334_25_SHMT1_cSHMT	GCST90200279	pantothenate	7	0.00489581	0.0728653	0.946431	DeCODE	P34896	Chen et al.	pantothenate	HMDB0000210	ENSG00000176974	SHMT1	FALSE
4320	MR-IVW	12334_25_SHMT1_cSHMT	12334_25_SHMT1_cSHMT	GCST90200281	phosphoethanolamine	7	0.152168	0.0613274	0.0130924	DeCODE	P34896	Chen et al.	phosphoethanolamine	HMDB0000224	ENSG00000176974	SHMT1	FALSE
4321	MR-IVW	12334_25_SHMT1_cSHMT	12334_25_SHMT1_cSHMT	GCST90200283	3-ureidopropionate	7	0.0414761	0.0632396	0.511917	DeCODE	P34896	Chen et al.	3-ureidopropionate	HMDB0000026	ENSG00000176974	SHMT1	FALSE
4322	MR-IVW	12334_25_SHMT1_cSHMT	12334_25_SHMT1_cSHMT	GCST90200291	sarcosine	7	-0.0423352	0.0743044	0.568844	DeCODE	P34896	Chen et al.	sarcosine	HMDB0000271	ENSG00000176974	SHMT1	FALSE
4323	MR-IVW	12334_25_SHMT1_cSHMT	12334_25_SHMT1_cSHMT	GCST90200292	trans-4-hydroxyproline	7	0.0497293	0.0637305	0.435211	DeCODE	P34896	Chen et al.	trans-4-hydroxyproline	HMDB0000725	ENSG00000176974	SHMT1	FALSE
4324	MR-IVW	12334_25_SHMT1_cSHMT	12334_25_SHMT1_cSHMT	GCST90200293	thyroxine	7	-0.0471284	0.0604239	0.435413	DeCODE	P34896	Chen et al.	thyroxine	HMDB0000248	ENSG00000176974	SHMT1	FALSE
4325	MR-IVW	12334_25_SHMT1_cSHMT	12334_25_SHMT1_cSHMT	GCST90200296	methyl indole-3-acetate	7	-0.00628395	0.0654955	0.923564	DeCODE	P34896	Chen et al.	methyl indole-3-acetate	HMDB0029738	ENSG00000176974	SHMT1	FALSE
4326	MR-IVW	12334_25_SHMT1_cSHMT	12334_25_SHMT1_cSHMT	GCST90200304	citrate	7	0.0131471	0.0604322	0.827779	DeCODE	P34896	Chen et al.	citrate	HMDB0000094	ENSG00000176974	SHMT1	FALSE
4327	MR-IVW	12334_25_SHMT1_cSHMT	12334_25_SHMT1_cSHMT	GCST90200306	butyrate/isobutyrate (4:0)	7	0.0350968	0.0613911	0.567531	DeCODE	P34896	Chen et al.	butyrate/isobutyrate (4:0)	HMDB0000039	ENSG00000176974	SHMT1	FALSE
4328	MR-IVW	12334_25_SHMT1_cSHMT	12334_25_SHMT1_cSHMT	GCST90200314	n-acetylneuraminate	7	0.140716	0.0673027	0.0365472	DeCODE	P34896	Chen et al.	n-acetylneuraminate	HMDB0000230	ENSG00000176974	SHMT1	FALSE
4329	MR-IVW	12334_25_SHMT1_cSHMT	12334_25_SHMT1_cSHMT	GCST90200318	acetoacetate	7	-0.0473126	0.0679516	0.48626	DeCODE	P34896	Chen et al.	acetoacetate	HMDB0000060	ENSG00000176974	SHMT1	FALSE
4330	MR-IVW	12334_25_SHMT1_cSHMT	12334_25_SHMT1_cSHMT	GCST90200319	cys-gly, oxidized	7	-0.00608946	0.0622552	0.92208	DeCODE	P34896	Chen et al.	cys-gly, oxidized	HMDB0000078	ENSG00000176974	SHMT1	FALSE
4331	MR-IVW	12334_25_SHMT1_cSHMT	12334_25_SHMT1_cSHMT	GCST90200321	cholate	7	0.0364235	0.0788291	0.64404	DeCODE	P34896	Chen et al.	cholate	HMDB0000619	ENSG00000176974	SHMT1	FALSE
4332	MR-IVW	12334_25_SHMT1_cSHMT	12334_25_SHMT1_cSHMT	GCST90200323	creatine	7	0.0507842	0.0719211	0.48012	DeCODE	P34896	Chen et al.	creatine	HMDB0000064	ENSG00000176974	SHMT1	FALSE
4333	MR-IVW	12334_25_SHMT1_cSHMT	12334_25_SHMT1_cSHMT	GCST90200325	glycerol	7	0.0370185	0.0603409	0.539553	DeCODE	P34896	Chen et al.	glycerol	HMDB0000131	ENSG00000176974	SHMT1	FALSE
4334	MR-IVW	12334_25_SHMT1_cSHMT	12334_25_SHMT1_cSHMT	GCST90200327	choline	7	0.153974	0.0688497	0.0253268	DeCODE	P34896	Chen et al.	choline	HMDB0000097	ENSG00000176974	SHMT1	FALSE
4335	MR-IVW	12334_25_SHMT1_cSHMT	12334_25_SHMT1_cSHMT	GCST90200335	stearoyl sphingomyelin (d18:1/18:0)	7	-0.0314765	0.0619952	0.611646	DeCODE	P34896	Chen et al.	stearoyl sphingomyelin (d18:1/18:0)	HMDB0001348	ENSG00000176974	SHMT1	FALSE
4336	MR-IVW	12334_25_SHMT1_cSHMT	12334_25_SHMT1_cSHMT	GCST90200336	n-palmitoyl-sphingosine (d18:1/16:0)	7	0.0560152	0.0621891	0.367735	DeCODE	P34896	Chen et al.	n-palmitoyl-sphingosine (d18:1/16:0)	HMDB0004949	ENSG00000176974	SHMT1	FALSE
4337	MR-IVW	12334_25_SHMT1_cSHMT	12334_25_SHMT1_cSHMT	GCST90200337	taurochenodeoxycholate	7	-0.0622976	0.061223	0.308891	DeCODE	P34896	Chen et al.	taurochenodeoxycholate	HMDB0000951	ENSG00000176974	SHMT1	FALSE
4338	MR-IVW	12334_25_SHMT1_cSHMT	12334_25_SHMT1_cSHMT	GCST90200341	n-stearoyl-sphingosine (d18:1/18:0)*	7	0.000561812	0.0604549	0.992585	DeCODE	P34896	Chen et al.	n-stearoyl-sphingosine (d18:1/18:0)*	HMDB0004950	ENSG00000176974	SHMT1	FALSE
4339	MR-IVW	12334_25_SHMT1_cSHMT	12334_25_SHMT1_cSHMT	GCST90200345	s-adenosylhomocysteine (sah)	7	-0.0343296	0.0700792	0.624227	DeCODE	P34896	Chen et al.	s-adenosylhomocysteine (sah)	HMDB00939	ENSG00000176974	SHMT1	FALSE
4340	MR-IVW	12334_25_SHMT1_cSHMT	12334_25_SHMT1_cSHMT	GCST90200348	quinolinate	7	0.118142	0.0674196	0.0797157	DeCODE	P34896	Chen et al.	quinolinate	HMDB0000232	ENSG00000176974	SHMT1	FALSE
4341	MR-IVW	12334_25_SHMT1_cSHMT	12334_25_SHMT1_cSHMT	GCST90200349	eicosapentaenoate (epa; 20:5n3)	7	-1.25483e-05	0.0643091	0.999844	DeCODE	P34896	Chen et al.	eicosapentaenoate (epa; 20:5n3)	HMDB0001999	ENSG00000176974	SHMT1	FALSE
4342	MR-IVW	12334_25_SHMT1_cSHMT	12334_25_SHMT1_cSHMT	GCST90200351	n-acetylputrescine	7	0.0830161	0.0604939	0.169968	DeCODE	P34896	Chen et al.	n-acetylputrescine	HMDB0002064	ENSG00000176974	SHMT1	FALSE
4343	MR-IVW	12334_25_SHMT1_cSHMT	12334_25_SHMT1_cSHMT	GCST90200354	linoleate (18:2n6)	7	-0.00781554	0.0646469	0.903774	DeCODE	P34896	Chen et al.	linoleate (18:2n6)	HMDB0006270,HMDB0000673	ENSG00000176974	SHMT1	FALSE
4344	MR-IVW	12334_25_SHMT1_cSHMT	12334_25_SHMT1_cSHMT	GCST90200355	adenosine 5'-diphosphate (adp)	7	0.23444	0.0809107	0.00376128	DeCODE	P34896	Chen et al.	adenosine 5'-diphosphate (adp)	HMDB0001341	ENSG00000176974	SHMT1	FALSE
4345	MR-IVW	12334_25_SHMT1_cSHMT	12334_25_SHMT1_cSHMT	GCST90200356	adenosine 5'-monophosphate (amp)	7	0.123734	0.0670109	0.0648237	DeCODE	P34896	Chen et al.	adenosine 5'-monophosphate (amp)	HMDB0000045	ENSG00000176974	SHMT1	FALSE
4346	MR-IVW	12334_25_SHMT1_cSHMT	12334_25_SHMT1_cSHMT	GCST90200358	arachidonate (20:4n6)	7	-0.0146076	0.0603877	0.80886	DeCODE	P34896	Chen et al.	arachidonate (20:4n6)	HMDB0001043	ENSG00000176974	SHMT1	FALSE
4347	MR-IVW	12334_25_SHMT1_cSHMT	12334_25_SHMT1_cSHMT	GCST90200359	5-methylthioadenosine (mta)	7	0.0304201	0.0606158	0.615772	DeCODE	P34896	Chen et al.	5-methylthioadenosine (mta)	HMDB0001173	ENSG00000176974	SHMT1	FALSE
4348	MR-IVW	12334_25_SHMT1_cSHMT	12334_25_SHMT1_cSHMT	GCST90200361	beta-alanine	7	0.0459025	0.0609726	0.451547	DeCODE	P34896	Chen et al.	beta-alanine	HMDB0000056	ENSG00000176974	SHMT1	FALSE
4349	MR-IVW	12334_25_SHMT1_cSHMT	12334_25_SHMT1_cSHMT	GCST90200362	succinate	7	0.0895275	0.0616251	0.146286	DeCODE	P34896	Chen et al.	succinate	HMDB0000254	ENSG00000176974	SHMT1	FALSE
4350	MR-IVW	12334_25_SHMT1_cSHMT	12334_25_SHMT1_cSHMT	GCST90200363	choline phosphate	7	0.216782	0.0657363	0.000974627	DeCODE	P34896	Chen et al.	choline phosphate	HMDB0001565	ENSG00000176974	SHMT1	FALSE
4351	MR-IVW	12334_25_SHMT1_cSHMT	12334_25_SHMT1_cSHMT	GCST90200364	cysteinylglycine	7	0.0474855	0.062312	0.446024	DeCODE	P34896	Chen et al.	cysteinylglycine	HMDB0000078	ENSG00000176974	SHMT1	FALSE
4352	MR-IVW	12334_25_SHMT1_cSHMT	12334_25_SHMT1_cSHMT	GCST90200365	phenylpyruvate	7	0.0150572	0.0605016	0.803459	DeCODE	P34896	Chen et al.	phenylpyruvate	HMDB0000205	ENSG00000176974	SHMT1	FALSE
4353	MR-IVW	12334_25_SHMT1_cSHMT	12334_25_SHMT1_cSHMT	GCST90200368	cholesterol	7	0.0705374	0.0604394	0.24318	DeCODE	P34896	Chen et al.	cholesterol	HMDB0000067	ENSG00000176974	SHMT1	FALSE
4354	MR-IVW	12334_25_SHMT1_cSHMT	12334_25_SHMT1_cSHMT	GCST90200369	2-hydroxyphenylacetate	7	0.0513554	0.0651699	0.430683	DeCODE	P34896	Chen et al.	2-hydroxyphenylacetate	HMDB0000669	ENSG00000176974	SHMT1	FALSE
4355	MR-IVW	12334_25_SHMT1_cSHMT	12334_25_SHMT1_cSHMT	GCST90200370	aspartate	7	0.212519	0.0604483	0.000438579	DeCODE	P34896	Chen et al.	aspartate	HMDB0000191	ENSG00000176974	SHMT1	FALSE
4356	MR-IVW	12334_25_SHMT1_cSHMT	12334_25_SHMT1_cSHMT	GCST90200372	arginine	7	-0.041666	0.0605159	0.49113	DeCODE	P34896	Chen et al.	arginine	HMDB0000517	ENSG00000176974	SHMT1	FALSE
4357	MR-IVW	12334_25_SHMT1_cSHMT	12334_25_SHMT1_cSHMT	GCST90200374	sphinganine	7	0.161314	0.0637154	0.0113482	DeCODE	P34896	Chen et al.	sphinganine	HMDB0000269	ENSG00000176974	SHMT1	FALSE
4358	MR-IVW	12334_25_SHMT1_cSHMT	12334_25_SHMT1_cSHMT	GCST90200376	flavin adenine dinucleotide (fad)	7	0.160776	0.0761031	0.0346346	DeCODE	P34896	Chen et al.	flavin adenine dinucleotide (fad)	HMDB0001248	ENSG00000176974	SHMT1	FALSE
4359	MR-IVW	12334_25_SHMT1_cSHMT	12334_25_SHMT1_cSHMT	GCST90200377	histidine	7	0.107401	0.0685476	0.11716	DeCODE	P34896	Chen et al.	histidine	HMDB0000177	ENSG00000176974	SHMT1	FALSE
4360	MR-IVW	12334_25_SHMT1_cSHMT	12334_25_SHMT1_cSHMT	GCST90200378	cortisol	7	-0.0751731	0.0707756	0.288175	DeCODE	P34896	Chen et al.	cortisol	HMDB0000063	ENSG00000176974	SHMT1	FALSE
4361	MR-IVW	12334_25_SHMT1_cSHMT	12334_25_SHMT1_cSHMT	GCST90200379	hypotaurine	7	0.0904899	0.0606087	0.135433	DeCODE	P34896	Chen et al.	hypotaurine	HMDB0000965	ENSG00000176974	SHMT1	FALSE
4362	MR-IVW	12334_25_SHMT1_cSHMT	12334_25_SHMT1_cSHMT	GCST90200382	cystine	7	-0.0499214	0.0607383	0.411128	DeCODE	P34896	Chen et al.	cystine	HMDB0000192	ENSG00000176974	SHMT1	FALSE
4363	MR-IVW	12334_25_SHMT1_cSHMT	12334_25_SHMT1_cSHMT	GCST90200383	cystathionine	7	-0.0232605	0.0613526	0.704593	DeCODE	P34896	Chen et al.	cystathionine	HMDB0000099	ENSG00000176974	SHMT1	FALSE
4364	MR-IVW	12334_25_SHMT1_cSHMT	12334_25_SHMT1_cSHMT	GCST90200384	guanidinoacetate	7	0.0763099	0.0605125	0.207287	DeCODE	P34896	Chen et al.	guanidinoacetate	HMDB0000128	ENSG00000176974	SHMT1	FALSE
4365	MR-IVW	12334_25_SHMT1_cSHMT	12334_25_SHMT1_cSHMT	GCST90200385	sphingosine	7	0.190441	0.0614684	0.001947	DeCODE	P34896	Chen et al.	sphingosine	HMDB0000252	ENSG00000176974	SHMT1	FALSE
4366	MR-IVW	12334_25_SHMT1_cSHMT	12334_25_SHMT1_cSHMT	GCST90200390	stearate (18:0)	7	0.00367569	0.0645334	0.954579	DeCODE	P34896	Chen et al.	stearate (18:0)	HMDB0000827	ENSG00000176974	SHMT1	FALSE
4367	MR-IVW	12334_25_SHMT1_cSHMT	12334_25_SHMT1_cSHMT	GCST90200391	methionine	7	0.0649739	0.0693873	0.34907	DeCODE	P34896	Chen et al.	methionine	HMDB0000696	ENSG00000176974	SHMT1	FALSE
4368	MR-IVW	12334_25_SHMT1_cSHMT	12334_25_SHMT1_cSHMT	GCST90200392	orotate	7	-0.0374983	0.0664293	0.572424	DeCODE	P34896	Chen et al.	orotate	HMDB0000226	ENSG00000176974	SHMT1	FALSE
4369	MR-IVW	12334_25_SHMT1_cSHMT	12334_25_SHMT1_cSHMT	GCST90200393	phosphate	7	0.0435968	0.06048	0.471004	DeCODE	P34896	Chen et al.	phosphate	HMDB0001429	ENSG00000176974	SHMT1	FALSE
4370	MR-IVW	12334_25_SHMT1_cSHMT	12334_25_SHMT1_cSHMT	GCST90200394	inosine	7	0.012476	0.0781436	0.873153	DeCODE	P34896	Chen et al.	inosine	HMDB0000195	ENSG00000176974	SHMT1	FALSE
4371	MR-IVW	12334_25_SHMT1_cSHMT	12334_25_SHMT1_cSHMT	GCST90200395	inosine 5'-monophosphate (imp)	7	0.141902	0.081936	0.0832984	DeCODE	P34896	Chen et al.	inosine 5'-monophosphate (imp)	HMDB0000175	ENSG00000176974	SHMT1	FALSE
4372	MR-IVW	12334_25_SHMT1_cSHMT	12334_25_SHMT1_cSHMT	GCST90200396	phenylalanine	7	0.0791514	0.0605505	0.191146	DeCODE	P34896	Chen et al.	phenylalanine	HMDB0000159	ENSG00000176974	SHMT1	FALSE
4373	MR-IVW	12334_25_SHMT1_cSHMT	12334_25_SHMT1_cSHMT	GCST90200397	palmitate (16:0)	7	0.0444535	0.0627185	0.478462	DeCODE	P34896	Chen et al.	palmitate (16:0)	HMDB0000220	ENSG00000176974	SHMT1	FALSE
4374	MR-IVW	12334_25_SHMT1_cSHMT	12334_25_SHMT1_cSHMT	GCST90200400	nicotinamide	7	0.130308	0.0650144	0.0450389	DeCODE	P34896	Chen et al.	nicotinamide	HMDB0001406	ENSG00000176974	SHMT1	FALSE
4375	MR-IVW	12334_25_SHMT1_cSHMT	12334_25_SHMT1_cSHMT	GCST90200401	myo-inositol	7	-0.0506803	0.0659467	0.442188	DeCODE	P34896	Chen et al.	myo-inositol	HMDB0000211	ENSG00000176974	SHMT1	FALSE
4376	MR-IVW	12334_25_SHMT1_cSHMT	12334_25_SHMT1_cSHMT	GCST90200403	citrulline	7	-0.0453489	0.0608129	0.455841	DeCODE	P34896	Chen et al.	citrulline	HMDB0000904	ENSG00000176974	SHMT1	FALSE
4377	MR-IVW	12334_25_SHMT1_cSHMT	12334_25_SHMT1_cSHMT	GCST90200404	ornithine	7	0.0182522	0.0604503	0.7627	DeCODE	P34896	Chen et al.	ornithine	HMDB0000214	ENSG00000176974	SHMT1	FALSE
4378	MR-IVW	12334_25_SHMT1_cSHMT	12334_25_SHMT1_cSHMT	GCST90200405	retinol (vitamin a)	7	0.0436193	0.0604808	0.470781	DeCODE	P34896	Chen et al.	retinol (vitamin a)	HMDB0000305	ENSG00000176974	SHMT1	FALSE
4379	MR-IVW	12334_25_SHMT1_cSHMT	12334_25_SHMT1_cSHMT	GCST90200406	1-methylnicotinamide	7	0.0876106	0.0647257	0.175875	DeCODE	P34896	Chen et al.	1-methylnicotinamide	HMDB0000699	ENSG00000176974	SHMT1	FALSE
4380	MR-IVW	12334_25_SHMT1_cSHMT	12334_25_SHMT1_cSHMT	GCST90200407	uridine	7	-0.0356804	0.068496	0.602428	DeCODE	P34896	Chen et al.	uridine	HMDB0000296	ENSG00000176974	SHMT1	FALSE
4381	MR-IVW	12334_25_SHMT1_cSHMT	12334_25_SHMT1_cSHMT	GCST90200410	phytanate	7	0.00671389	0.060567	0.911735	DeCODE	P34896	Chen et al.	phytanate	HMDB0000801	ENSG00000176974	SHMT1	FALSE
4382	MR-IVW	12334_25_SHMT1_cSHMT	12334_25_SHMT1_cSHMT	GCST90200412	glutamate	7	0.0312796	0.0603667	0.604347	DeCODE	P34896	Chen et al.	glutamate	HMDB0000148	ENSG00000176974	SHMT1	FALSE
4383	MR-IVW	12334_25_SHMT1_cSHMT	12334_25_SHMT1_cSHMT	GCST90200413	2'-deoxyuridine	7	0.0334387	0.0617322	0.588044	DeCODE	P34896	Chen et al.	2'-deoxyuridine	HMDB0000012	ENSG00000176974	SHMT1	FALSE
4384	MR-IVW	12334_25_SHMT1_cSHMT	12334_25_SHMT1_cSHMT	GCST90200415	serine	7	-0.0105675	0.0638562	0.868559	DeCODE	P34896	Chen et al.	serine	HMDB0000187	ENSG00000176974	SHMT1	TRUE
4385	MR-IVW	12334_25_SHMT1_cSHMT	12334_25_SHMT1_cSHMT	GCST90200417	urea	7	0.0846833	0.0669177	0.205698	DeCODE	P34896	Chen et al.	urea	HMDB0000294	ENSG00000176974	SHMT1	FALSE
4386	MR-IVW	12334_25_SHMT1_cSHMT	12334_25_SHMT1_cSHMT	GCST90200418	pyridoxal	7	-0.0266223	0.067962	0.695262	DeCODE	P34896	Chen et al.	pyridoxal	HMDB0001545	ENSG00000176974	SHMT1	FALSE
4387	MR-IVW	12334_25_SHMT1_cSHMT	12334_25_SHMT1_cSHMT	GCST90200419	glutamine	7	-0.0622313	0.0672061	0.354457	DeCODE	P34896	Chen et al.	glutamine	HMDB0000641	ENSG00000176974	SHMT1	FALSE
4388	MR-IVW	12334_25_SHMT1_cSHMT	12334_25_SHMT1_cSHMT	GCST90200422	serotonin	7	0.174292	0.0655014	0.00779327	DeCODE	P34896	Chen et al.	serotonin	HMDB0000259	ENSG00000176974	SHMT1	FALSE
4389	MR-IVW	12334_25_SHMT1_cSHMT	12334_25_SHMT1_cSHMT	GCST90200423	spermidine	7	0.203889	0.0655479	0.0018675	DeCODE	P34896	Chen et al.	spermidine	HMDB0001257	ENSG00000176974	SHMT1	FALSE
4390	MR-IVW	12334_25_SHMT1_cSHMT	12334_25_SHMT1_cSHMT	GCST90200427	tyrosine	7	0.118697	0.0702166	0.0909427	DeCODE	P34896	Chen et al.	tyrosine	HMDB0000158	ENSG00000176974	SHMT1	FALSE
4391	MR-IVW	12334_25_SHMT1_cSHMT	12334_25_SHMT1_cSHMT	GCST90200429	cytidine	7	0.0332315	0.0655693	0.612285	DeCODE	P34896	Chen et al.	cytidine	HMDB0000089	ENSG00000176974	SHMT1	FALSE
4392	MR-IVW	12334_25_SHMT1_cSHMT	12334_25_SHMT1_cSHMT	GCST90200430	pyruvate	7	0.0890595	0.0604365	0.140588	DeCODE	P34896	Chen et al.	pyruvate	HMDB0000243	ENSG00000176974	SHMT1	FALSE
4393	MR-IVW	12334_25_SHMT1_cSHMT	12334_25_SHMT1_cSHMT	GCST90200431	alanine	7	0.0723688	0.0620223	0.243283	DeCODE	P34896	Chen et al.	alanine	HMDB0000161	ENSG00000176974	SHMT1	FALSE
4394	MR-IVW	12334_25_SHMT1_cSHMT	12334_25_SHMT1_cSHMT	GCST90200432	threonine	7	0.00917833	0.0604866	0.879391	DeCODE	P34896	Chen et al.	threonine	HMDB0000167	ENSG00000176974	SHMT1	FALSE
4395	MR-IVW	12334_25_SHMT1_cSHMT	12334_25_SHMT1_cSHMT	GCST90200437	fructose	7	0.0362091	0.0619567	0.558933	DeCODE	P34896	Chen et al.	fructose	HMDB0000660	ENSG00000176974	SHMT1	FALSE
4396	MR-IVW	12334_25_SHMT1_cSHMT	12334_25_SHMT1_cSHMT	GCST90200438	alpha-ketobutyrate	7	0.0944043	0.0691005	0.17188	DeCODE	P34896	Chen et al.	alpha-ketobutyrate	HMDB0000005	ENSG00000176974	SHMT1	FALSE
4397	MR-IVW	12334_25_SHMT1_cSHMT	12334_25_SHMT1_cSHMT	GCST90200439	cysteine	7	-0.00839623	0.0661188	0.898951	DeCODE	P34896	Chen et al.	cysteine	HMDB0000574	ENSG00000176974	SHMT1	FALSE
4398	MR-IVW	12334_25_SHMT1_cSHMT	12334_25_SHMT1_cSHMT	GCST90200440	glucose	7	-0.00456475	0.0609383	0.940288	DeCODE	P34896	Chen et al.	glucose	HMDB0000122	ENSG00000176974	SHMT1	FALSE
4399	MR-IVW	12334_25_SHMT1_cSHMT	12334_25_SHMT1_cSHMT	GCST90200441	tryptophan	7	0.0799342	0.0605234	0.186596	DeCODE	P34896	Chen et al.	tryptophan	HMDB0000929	ENSG00000176974	SHMT1	FALSE
4400	MR-IVW	12334_25_SHMT1_cSHMT	12334_25_SHMT1_cSHMT	GCST90200442	valine	7	0.0759769	0.0604799	0.209031	DeCODE	P34896	Chen et al.	valine	HMDB0000883	ENSG00000176974	SHMT1	FALSE
4401	MR-IVW	12334_25_SHMT1_cSHMT	12334_25_SHMT1_cSHMT	GCST90200444	dihydroorotate	7	-0.0513365	0.0606711	0.397472	DeCODE	P34896	Chen et al.	dihydroorotate	HMDB03349	ENSG00000176974	SHMT1	FALSE
4402	MR-IVW	12334_25_SHMT1_cSHMT	12334_25_SHMT1_cSHMT	GCST90200447	maltose	7	0.0636518	0.0689167	0.355692	DeCODE	P34896	Chen et al.	maltose	HMDB0000163	ENSG00000176974	SHMT1	FALSE
4403	MR-IVW	12334_25_SHMT1_cSHMT	12334_25_SHMT1_cSHMT	GCST90200452	asparagine	7	-0.00148101	0.0726343	0.983732	DeCODE	P34896	Chen et al.	asparagine	HMDB0000168	ENSG00000176974	SHMT1	FALSE
4404	MR-IVW	12334_25_SHMT1_cSHMT	12334_25_SHMT1_cSHMT	GCST90200455	alpha-ketoglutarate	7	0.04532	0.0606088	0.454613	DeCODE	P34896	Chen et al.	alpha-ketoglutarate	HMDB0000208	ENSG00000176974	SHMT1	FALSE
4405	MR-IVW	12334_25_SHMT1_cSHMT	12334_25_SHMT1_cSHMT	GCST90200680	5-acetylamino-6-formylamino-3-methyluracil	7	-0.0972578	0.0665104	0.14366	DeCODE	P34896	Chen et al.	5-acetylamino-6-formylamino-3-methyluracil	HMDB0011105	ENSG00000176974	SHMT1	FALSE
4406	MR-IVW	12334_25_SHMT1_cSHMT	12334_25_SHMT1_cSHMT	GCST90200684	n-acetyl-aspartyl-glutamate (naag)	7	0.15044	0.0640556	0.0188452	DeCODE	P34896	Chen et al.	n-acetyl-aspartyl-glutamate (naag)	HMDB0001067	ENSG00000176974	SHMT1	FALSE
4407	MR-IVW	12334_25_SHMT1_cSHMT	12334_25_SHMT1_cSHMT	GCST90200687	bilirubin (e,z or z,e)*	7	-0.0598427	0.0663848	0.367348	DeCODE	P34896	Chen et al.	bilirubin (e,z or z,e)*	HMDB0000488	ENSG00000176974	SHMT1	FALSE
4408	MR-IVW	12334_25_SHMT1_cSHMT	12334_25_SHMT1_cSHMT	GCST90200691	n-delta-acetylornithine	7	0.0751891	0.061418	0.220869	DeCODE	P34896	Chen et al.	n-delta-acetylornithine	HMDB0003357	ENSG00000176974	SHMT1	FALSE
4409	MR-IVW	12334_25_SHMT1_cSHMT	12334_25_SHMT1_cSHMT	GCST90200704	bilirubin (z,z)	7	-0.0572867	0.0633622	0.365934	DeCODE	P34896	Chen et al.	bilirubin (z,z)	HMDB0000054	ENSG00000176974	SHMT1	FALSE
4410	MR-IVW	12334_25_SHMT1_cSHMT	12334_25_SHMT1_cSHMT	GCST90200706	biliverdin	7	-0.0156583	0.0604243	0.795528	DeCODE	P34896	Chen et al.	biliverdin	HMDB0001008	ENSG00000176974	SHMT1	FALSE
4411	MR-IVW	12334_25_SHMT1_cSHMT	12334_25_SHMT1_cSHMT	GCST90200707	glycine	7	-0.0769131	0.0604243	0.203059	DeCODE	P34896	Chen et al.	glycine	HMDB0000123	ENSG00000176974	SHMT1	TRUE
4412	MR-IVW	12334_25_SHMT1_cSHMT	12334_25_SHMT1_cSHMT	M00053	glutamine	5	-0.0157922	0.0307794	0.607898	DeCODE	P34896	Shin et al.	glutamine	HMDB0000641	ENSG00000176974	SHMT1	FALSE
4413	MR-IVW	12334_25_SHMT1_cSHMT	12334_25_SHMT1_cSHMT	M00054	tryptophan	5	-0.027241	0.0453044	0.547649	DeCODE	P34896	Shin et al.	tryptophan	HMDB0000929	ENSG00000176974	SHMT1	FALSE
4414	MR-IVW	12334_25_SHMT1_cSHMT	12334_25_SHMT1_cSHMT	M00059	histidine	5	-0.0388734	0.0343169	0.257307	DeCODE	P34896	Shin et al.	histidine	HMDB0000177	ENSG00000176974	SHMT1	FALSE
4415	MR-IVW	12334_25_SHMT1_cSHMT	12334_25_SHMT1_cSHMT	M00063	cholesterol	5	-0.00850283	0.0309172	0.783301	DeCODE	P34896	Shin et al.	cholesterol	HMDB0000067	ENSG00000176974	SHMT1	FALSE
4416	MR-IVW	12334_25_SHMT1_cSHMT	12334_25_SHMT1_cSHMT	M00064	phenylalanine	5	-0.0225714	0.030819	0.463933	DeCODE	P34896	Shin et al.	phenylalanine	HMDB0000159	ENSG00000176974	SHMT1	FALSE
4417	MR-IVW	12334_25_SHMT1_cSHMT	12334_25_SHMT1_cSHMT	M00555	adenosine	5	-0.00259926	0.0353103	0.941319	DeCODE	P34896	Shin et al.	adenosine	HMDB0000050	ENSG00000176974	SHMT1	FALSE
4418	MR-IVW	12334_25_SHMT1_cSHMT	12334_25_SHMT1_cSHMT	M00577	fructose	5	-0.0374436	0.030859	0.224985	DeCODE	P34896	Shin et al.	fructose	HMDB0000660	ENSG00000176974	SHMT1	FALSE
4419	MR-IVW	12334_25_SHMT1_cSHMT	12334_25_SHMT1_cSHMT	M00599	pyruvate	5	-0.0197832	0.03109	0.524567	DeCODE	P34896	Shin et al.	pyruvate	HMDB0000243	ENSG00000176974	SHMT1	FALSE
4420	MR-IVW	12334_25_SHMT1_cSHMT	12334_25_SHMT1_cSHMT	M00606	uridine	5	-0.020308	0.0340863	0.551321	DeCODE	P34896	Shin et al.	uridine	HMDB0000296	ENSG00000176974	SHMT1	FALSE
4421	MR-IVW	12334_25_SHMT1_cSHMT	12334_25_SHMT1_cSHMT	M01105	linoleate (18:2n6)	5	0.0278088	0.0308616	0.367546	DeCODE	P34896	Shin et al.	linoleate (18:2n6)	HMDB0006270,HMDB0000673	ENSG00000176974	SHMT1	FALSE
4422	MR-IVW	12334_25_SHMT1_cSHMT	12334_25_SHMT1_cSHMT	M01110	arachidonate (20:4n6)	5	-0.0169069	0.03079	0.582935	DeCODE	P34896	Shin et al.	arachidonate (20:4n6)	HMDB0001043	ENSG00000176974	SHMT1	FALSE
4423	MR-IVW	12334_25_SHMT1_cSHMT	12334_25_SHMT1_cSHMT	M01123	inosine	5	0.0253137	0.0583737	0.664543	DeCODE	P34896	Shin et al.	inosine	HMDB0000195	ENSG00000176974	SHMT1	FALSE
4424	MR-IVW	12334_25_SHMT1_cSHMT	12334_25_SHMT1_cSHMT	M01284	threonine	5	0.0117462	0.0350453	0.737496	DeCODE	P34896	Shin et al.	threonine	HMDB0000167	ENSG00000176974	SHMT1	FALSE
4425	MR-IVW	12334_25_SHMT1_cSHMT	12334_25_SHMT1_cSHMT	M01299	tyrosine	5	0.0111354	0.0341326	0.744244	DeCODE	P34896	Shin et al.	tyrosine	HMDB0000158	ENSG00000176974	SHMT1	FALSE
4426	MR-IVW	12334_25_SHMT1_cSHMT	12334_25_SHMT1_cSHMT	M01302	methionine	5	0.0178985	0.0347762	0.606779	DeCODE	P34896	Shin et al.	methionine	HMDB0000696	ENSG00000176974	SHMT1	FALSE
4427	MR-IVW	12334_25_SHMT1_cSHMT	12334_25_SHMT1_cSHMT	M01336	palmitate (16:0)	5	-0.011364	0.0309651	0.713623	DeCODE	P34896	Shin et al.	palmitate (16:0)	HMDB0000220	ENSG00000176974	SHMT1	FALSE
4428	MR-IVW	12334_25_SHMT1_cSHMT	12334_25_SHMT1_cSHMT	M01358	stearate (18:0)	5	-0.0249508	0.0308164	0.418136	DeCODE	P34896	Shin et al.	stearate (18:0)	HMDB0000827	ENSG00000176974	SHMT1	FALSE
4429	MR-IVW	12334_25_SHMT1_cSHMT	12334_25_SHMT1_cSHMT	M01493	ornithine	5	-0.0540978	0.0368287	0.141859	DeCODE	P34896	Shin et al.	ornithine	HMDB0000214	ENSG00000176974	SHMT1	FALSE
4430	MR-IVW	12334_25_SHMT1_cSHMT	12334_25_SHMT1_cSHMT	M01508	pantothenate	5	0.0677704	0.0326356	0.0378405	DeCODE	P34896	Shin et al.	pantothenate	HMDB0000210	ENSG00000176974	SHMT1	FALSE
4431	MR-IVW	12334_25_SHMT1_cSHMT	12334_25_SHMT1_cSHMT	M01564	citrate	5	0.0395043	0.0309364	0.201619	DeCODE	P34896	Shin et al.	citrate	HMDB0000094	ENSG00000176974	SHMT1	FALSE
4432	MR-IVW	12334_25_SHMT1_cSHMT	12334_25_SHMT1_cSHMT	M01638	arginine	5	0.03379	0.0313554	0.281192	DeCODE	P34896	Shin et al.	arginine	HMDB0000517	ENSG00000176974	SHMT1	FALSE
4433	MR-IVW	12334_25_SHMT1_cSHMT	12334_25_SHMT1_cSHMT	M01640	ascorbate (vitamin c)	5	-0.0150884	0.058182	0.79538	DeCODE	P34896	Shin et al.	ascorbate (vitamin c)	HMDB0000044	ENSG00000176974	SHMT1	FALSE
4434	MR-IVW	12334_25_SHMT1_cSHMT	12334_25_SHMT1_cSHMT	M01649	valine	5	-0.0180957	0.0308086	0.556963	DeCODE	P34896	Shin et al.	valine	HMDB0000883	ENSG00000176974	SHMT1	FALSE
4435	MR-IVW	12334_25_SHMT1_cSHMT	12334_25_SHMT1_cSHMT	M01670	urea	5	0.0370194	0.0314059	0.238502	DeCODE	P34896	Shin et al.	urea	HMDB0000294	ENSG00000176974	SHMT1	FALSE
4436	MR-IVW	12334_25_SHMT1_cSHMT	12334_25_SHMT1_cSHMT	M01712	cortisol	5	-0.0465129	0.0338101	0.168911	DeCODE	P34896	Shin et al.	cortisol	HMDB0000063	ENSG00000176974	SHMT1	FALSE
4437	MR-IVW	12334_25_SHMT1_cSHMT	12334_25_SHMT1_cSHMT	M01827	riboflavin (vitamin b2)	5	-0.0504563	0.0669287	0.45092	DeCODE	P34896	Shin et al.	riboflavin (vitamin b2)	HMDB0000244	ENSG00000176974	SHMT1	FALSE
4438	MR-IVW	12334_25_SHMT1_cSHMT	12334_25_SHMT1_cSHMT	M02132	citrulline	5	0.0528666	0.0343509	0.123801	DeCODE	P34896	Shin et al.	citrulline	HMDB0000904	ENSG00000176974	SHMT1	FALSE
4439	MR-IVW	12334_25_SHMT1_cSHMT	12334_25_SHMT1_cSHMT	M02137	biliverdin	5	0.0111859	0.0335306	0.738681	DeCODE	P34896	Shin et al.	biliverdin	HMDB0001008	ENSG00000176974	SHMT1	FALSE
4440	MR-IVW	12334_25_SHMT1_cSHMT	12334_25_SHMT1_cSHMT	M02342	serotonin (5ht)	5	0.0390508	0.042823	0.361815	DeCODE	P34896	Shin et al.	serotonin (5ht)	HMDB0000259	ENSG00000176974	SHMT1	FALSE
4441	MR-IVW	12334_25_SHMT1_cSHMT	12334_25_SHMT1_cSHMT	M03147	xanthine	5	-0.0342599	0.0327418	0.295392	DeCODE	P34896	Shin et al.	xanthine	HMDB0000292	ENSG00000176974	SHMT1	FALSE
4442	MR-IVW	12334_25_SHMT1_cSHMT	12334_25_SHMT1_cSHMT	M11438	phosphate	5	-0.0144655	0.0308456	0.639096	DeCODE	P34896	Shin et al.	phosphate	HMDB0001429	ENSG00000176974	SHMT1	FALSE
4443	MR-IVW	12334_25_SHMT1_cSHMT	12334_25_SHMT1_cSHMT	M15122	glycerol	5	0.0276487	0.0308226	0.369704	DeCODE	P34896	Shin et al.	glycerol	HMDB0000131	ENSG00000176974	SHMT1	FALSE
4444	MR-IVW	12334_25_SHMT1_cSHMT	12334_25_SHMT1_cSHMT	M15488	acetylphosphate	5	-0.00259926	0.0353103	0.941319	DeCODE	P34896	Shin et al.	acetylphosphate	HMDB0001494	ENSG00000176974	SHMT1	FALSE
4445	MR-IVW	12334_25_SHMT1_cSHMT	12334_25_SHMT1_cSHMT	M15506	choline	5	0.0391757	0.036752	0.286447	DeCODE	P34896	Shin et al.	choline	HMDB0000097	ENSG00000176974	SHMT1	FALSE
4446	MR-IVW	12334_25_SHMT1_cSHMT	12334_25_SHMT1_cSHMT	M15630	n-acetylornithine	5	0.0105773	0.036952	0.774691	DeCODE	P34896	Shin et al.	n-acetylornithine	HMDB0003357	ENSG00000176974	SHMT1	FALSE
4447	MR-IVW	12334_25_SHMT1_cSHMT	12334_25_SHMT1_cSHMT	M15677	3-methylhistidine	5	-0.0391727	0.0422542	0.353889	DeCODE	P34896	Shin et al.	3-methylhistidine	HMDB0000479	ENSG00000176974	SHMT1	FALSE
4448	MR-IVW	12334_25_SHMT1_cSHMT	12334_25_SHMT1_cSHMT	M15990	glycerophosphorylcholine (gpc)	5	-0.0468175	0.0322237	0.146254	DeCODE	P34896	Shin et al.	glycerophosphorylcholine (gpc)	HMDB0000086	ENSG00000176974	SHMT1	FALSE
4449	MR-IVW	12334_25_SHMT1_cSHMT	12334_25_SHMT1_cSHMT	M15996	aspartate	5	0.0351479	0.0309717	0.256443	DeCODE	P34896	Shin et al.	aspartate	HMDB0000191	ENSG00000176974	SHMT1	FALSE
4450	MR-IVW	12334_25_SHMT1_cSHMT	12334_25_SHMT1_cSHMT	M18254	paraxanthine	5	-0.00922605	0.0317504	0.771372	DeCODE	P34896	Shin et al.	paraxanthine	HMDB0001860	ENSG00000176974	SHMT1	FALSE
4451	MR-IVW	12334_25_SHMT1_cSHMT	12334_25_SHMT1_cSHMT	M18467	eicosapentaenoate (epa; 20:5n3)	5	-0.0252344	0.0311231	0.417485	DeCODE	P34896	Shin et al.	eicosapentaenoate (epa; 20:5n3)	HMDB0001999	ENSG00000176974	SHMT1	FALSE
4452	MR-IVW	12334_25_SHMT1_cSHMT	12334_25_SHMT1_cSHMT	M18474	estrone 3-sulfate	5	-0.0508169	0.0872553	0.560302	DeCODE	P34896	Shin et al.	estrone 3-sulfate	HMDB0001425	ENSG00000176974	SHMT1	FALSE
4453	MR-IVW	12334_25_SHMT1_cSHMT	12334_25_SHMT1_cSHMT	M18494	taurochenodeoxycholate	5	-0.107996	0.0360293	0.00272242	DeCODE	P34896	Shin et al.	taurochenodeoxycholate	HMDB0000951	ENSG00000176974	SHMT1	FALSE
4454	MR-IVW	12334_25_SHMT1_cSHMT	12334_25_SHMT1_cSHMT	M19323	docosahexaenoate (dha; 22:6n3)	5	-0.022447	0.0307865	0.465928	DeCODE	P34896	Shin et al.	docosahexaenoate (dha; 22:6n3)	HMDB0002183	ENSG00000176974	SHMT1	FALSE
4455	MR-IVW	12334_25_SHMT1_cSHMT	12334_25_SHMT1_cSHMT	M19934	myo-inositol	5	-0.00910721	0.0394548	0.81745	DeCODE	P34896	Shin et al.	myo-inositol	HMDB0000211	ENSG00000176974	SHMT1	FALSE
4456	MR-IVW	12334_25_SHMT1_cSHMT	12334_25_SHMT1_cSHMT	M20489	glucose	5	-0.0332693	0.0318631	0.296425	DeCODE	P34896	Shin et al.	glucose	HMDB0000122	ENSG00000176974	SHMT1	FALSE
4457	MR-IVW	12334_25_SHMT1_cSHMT	12334_25_SHMT1_cSHMT	M21044	2-hydroxybutyrate (ahb)	5	-0.0255137	0.0307933	0.407362	DeCODE	P34896	Shin et al.	2-hydroxybutyrate (ahb)	HMDB0000008	ENSG00000176974	SHMT1	FALSE
4458	MR-IVW	12334_25_SHMT1_cSHMT	12334_25_SHMT1_cSHMT	M22189	palmitoylcarnitine (c16)	5	0.0218227	0.0346415	0.528722	DeCODE	P34896	Shin et al.	palmitoylcarnitine (c16)	HMDB0000222	ENSG00000176974	SHMT1	FALSE
4459	MR-IVW	12334_25_SHMT1_cSHMT	12334_25_SHMT1_cSHMT	M22842	cholate	5	-0.0375143	0.0353901	0.289135	DeCODE	P34896	Shin et al.	cholate	HMDB0000619	ENSG00000176974	SHMT1	FALSE
4460	MR-IVW	12334_25_SHMT1_cSHMT	12334_25_SHMT1_cSHMT	M27716	bilirubin (z,z)	5	0.0191866	0.0330532	0.561593	DeCODE	P34896	Shin et al.	bilirubin (z,z)	HMDB0000054	ENSG00000176974	SHMT1	FALSE
4461	MR-IVW	12334_25_SHMT1_cSHMT	12334_25_SHMT1_cSHMT	M27718	creatine	5	-0.00396984	0.0346304	0.908735	DeCODE	P34896	Shin et al.	creatine	HMDB0000064	ENSG00000176974	SHMT1	FALSE
4462	MR-IVW	12334_25_SHMT1_cSHMT	12334_25_SHMT1_cSHMT	M31453	cysteine	5	-0.0431123	0.0310241	0.164638	DeCODE	P34896	Shin et al.	cysteine	HMDB0000574	ENSG00000176974	SHMT1	FALSE
4463	MR-IVW	12334_25_SHMT1_cSHMT	12334_25_SHMT1_cSHMT	M31454	cystine	5	-0.0235297	0.0645323	0.715396	DeCODE	P34896	Shin et al.	cystine	HMDB0000192	ENSG00000176974	SHMT1	FALSE
4464	MR-IVW	12334_25_SHMT1_cSHMT	12334_25_SHMT1_cSHMT	M32198	acetylcarnitine (c2)	5	0.0396214	0.0323681	0.220919	DeCODE	P34896	Shin et al.	acetylcarnitine (c2)	HMDB0000201	ENSG00000176974	SHMT1	FALSE
4465	MR-IVW	12334_25_SHMT1_cSHMT	12334_25_SHMT1_cSHMT	M32315	serine	5	-0.0145048	0.0348078	0.67689	DeCODE	P34896	Shin et al.	serine	HMDB0000187	ENSG00000176974	SHMT1	TRUE
4466	MR-IVW	12334_25_SHMT1_cSHMT	12334_25_SHMT1_cSHMT	M32319	trans-4-hydroxyproline	5	-0.0168408	0.0311149	0.588338	DeCODE	P34896	Shin et al.	trans-4-hydroxyproline	HMDB0000725	ENSG00000176974	SHMT1	FALSE
4467	MR-IVW	12334_25_SHMT1_cSHMT	12334_25_SHMT1_cSHMT	M32322	glutamate	5	-0.000515255	0.0309144	0.986702	DeCODE	P34896	Shin et al.	glutamate	HMDB0000148	ENSG00000176974	SHMT1	FALSE
4468	MR-IVW	12334_25_SHMT1_cSHMT	12334_25_SHMT1_cSHMT	M32338	glycine	5	-0.0225285	0.0310882	0.468657	DeCODE	P34896	Shin et al.	glycine	HMDB0000123	ENSG00000176974	SHMT1	TRUE
4469	MR-IVW	12334_25_SHMT1_cSHMT	12334_25_SHMT1_cSHMT	M32339	alanine	5	-0.0244698	0.0308396	0.427513	DeCODE	P34896	Shin et al.	alanine	HMDB0000161	ENSG00000176974	SHMT1	FALSE
4470	MR-IVW	12334_25_SHMT1_cSHMT	12334_25_SHMT1_cSHMT	M32425	dehydroepiandrosterone sulfate (dhea-s)	5	-0.0584051	0.0313498	0.0624606	DeCODE	P34896	Shin et al.	dehydroepiandrosterone sulfate (dhea-s)	HMDB0001032	ENSG00000176974	SHMT1	FALSE
4471	MR-IVW	12334_25_SHMT1_cSHMT	12334_25_SHMT1_cSHMT	M32458	oleamide	5	0.0744458	0.0318686	0.01949	DeCODE	P34896	Shin et al.	oleamide	HMDB0002117	ENSG00000176974	SHMT1	FALSE
4472	MR-IVW	12334_25_SHMT1_cSHMT	12334_25_SHMT1_cSHMT	M32593	heme	5	0.0373787	0.034248	0.275091	DeCODE	P34896	Shin et al.	heme	HMDB0003178	ENSG00000176974	SHMT1	FALSE
4473	MR-IVW	12334_25_SHMT1_cSHMT	12334_25_SHMT1_cSHMT	M33453	alpha-ketoglutarate	5	0.0462983	0.0349522	0.185298	DeCODE	P34896	Shin et al.	alpha-ketoglutarate	HMDB0000208	ENSG00000176974	SHMT1	FALSE
4474	MR-IVW	12334_25_SHMT1_cSHMT	12334_25_SHMT1_cSHMT	M34106	bilirubin (e,z or z,e)*	5	0.00750206	0.0375213	0.841526	DeCODE	P34896	Shin et al.	bilirubin (e,z or z,e)*	HMDB0000488	ENSG00000176974	SHMT1	FALSE
4475	MR-IVW	12334_25_SHMT1_cSHMT	12334_25_SHMT1_cSHMT	M34283	asparagine	5	0.0354103	0.0365373	0.332469	DeCODE	P34896	Shin et al.	asparagine	HMDB0000168	ENSG00000176974	SHMT1	FALSE
4476	MR-IVW	12334_25_SHMT1_cSHMT	12334_25_SHMT1_cSHMT	bioa_001	alanine	5	-0.000249259	0.00902469	0.977965	DeCODE	P34896	Lotta et al.	alanine	HMDB0000161	ENSG00000176974	SHMT1	FALSE
4477	MR-IVW	12334_25_SHMT1_cSHMT	12334_25_SHMT1_cSHMT	bioa_002	arginine	5	0.0159621	0.0150779	0.289761	DeCODE	P34896	Lotta et al.	arginine	HMDB0000517	ENSG00000176974	SHMT1	FALSE
4478	MR-IVW	12334_25_SHMT1_cSHMT	12334_25_SHMT1_cSHMT	bioa_003	asparagine	5	0.0325364	0.0151507	0.0317518	DeCODE	P34896	Lotta et al.	asparagine	HMDB0000168	ENSG00000176974	SHMT1	FALSE
4479	MR-IVW	12334_25_SHMT1_cSHMT	12334_25_SHMT1_cSHMT	bioa_004	aspartate	5	0.0105554	0.0167126	0.52766	DeCODE	P34896	Lotta et al.	aspartate	HMDB0000191	ENSG00000176974	SHMT1	FALSE
4480	MR-IVW	12334_25_SHMT1_cSHMT	12334_25_SHMT1_cSHMT	bioa_005	citrulline	5	-0.00485316	0.0194674	0.803131	DeCODE	P34896	Lotta et al.	citrulline	HMDB0000904	ENSG00000176974	SHMT1	FALSE
4481	MR-IVW	12334_25_SHMT1_cSHMT	12334_25_SHMT1_cSHMT	bioa_006	glutamine	5	0.000192325	0.00956561	0.983959	DeCODE	P34896	Lotta et al.	glutamine	HMDB0000641	ENSG00000176974	SHMT1	FALSE
4482	MR-IVW	12334_25_SHMT1_cSHMT	12334_25_SHMT1_cSHMT	bioa_007	glutamate	5	0.00360857	0.0151919	0.812243	DeCODE	P34896	Lotta et al.	glutamate	HMDB0000148	ENSG00000176974	SHMT1	FALSE
4483	MR-IVW	12334_25_SHMT1_cSHMT	12334_25_SHMT1_cSHMT	bioa_008	glycine	5	0.0184648	0.00935589	0.0484269	DeCODE	P34896	Lotta et al.	glycine	HMDB0000123	ENSG00000176974	SHMT1	TRUE
4484	MR-IVW	12334_25_SHMT1_cSHMT	12334_25_SHMT1_cSHMT	bioa_009	histidine	5	-0.000287504	0.00934079	0.975445	DeCODE	P34896	Lotta et al.	histidine	HMDB0000177	ENSG00000176974	SHMT1	FALSE
4485	MR-IVW	12334_25_SHMT1_cSHMT	12334_25_SHMT1_cSHMT	bioa_013	methionine	5	0.0128607	0.0150188	0.391829	DeCODE	P34896	Lotta et al.	methionine	HMDB0000696	ENSG00000176974	SHMT1	FALSE
4486	MR-IVW	12334_25_SHMT1_cSHMT	12334_25_SHMT1_cSHMT	bioa_014	ornithine	5	-0.0197078	0.015655	0.208073	DeCODE	P34896	Lotta et al.	ornithine	HMDB0000214	ENSG00000176974	SHMT1	FALSE
4487	MR-IVW	12334_25_SHMT1_cSHMT	12334_25_SHMT1_cSHMT	bioa_015	phenylethylamine	7	-0.0103553	0.0606546	0.864439	DeCODE	P34896	Lotta et al.	phenylethylamine	HMDB0012275	ENSG00000176974	SHMT1	FALSE
4488	MR-IVW	12334_25_SHMT1_cSHMT	12334_25_SHMT1_cSHMT	bioa_016	phenylalanine	5	-0.0158531	0.00917966	0.0841704	DeCODE	P34896	Lotta et al.	phenylalanine	HMDB0000159	ENSG00000176974	SHMT1	FALSE
4489	MR-IVW	12334_25_SHMT1_cSHMT	12334_25_SHMT1_cSHMT	bioa_018	serine	5	0.0208343	0.0163673	0.203045	DeCODE	P34896	Lotta et al.	serine	HMDB0000187	ENSG00000176974	SHMT1	TRUE
4490	MR-IVW	12334_25_SHMT1_cSHMT	12334_25_SHMT1_cSHMT	bioa_019	threonine	5	-0.0102424	0.0167208	0.540171	DeCODE	P34896	Lotta et al.	threonine	HMDB0000167	ENSG00000176974	SHMT1	FALSE
4491	MR-IVW	12334_25_SHMT1_cSHMT	12334_25_SHMT1_cSHMT	bioa_020	tryptophan	5	-0.012268	0.0150169	0.413958	DeCODE	P34896	Lotta et al.	tryptophan	HMDB0000929	ENSG00000176974	SHMT1	FALSE
4492	MR-IVW	12334_25_SHMT1_cSHMT	12334_25_SHMT1_cSHMT	bioa_021	tyrosine	5	-0.00588454	0.00902066	0.514182	DeCODE	P34896	Lotta et al.	tyrosine	HMDB0000158	ENSG00000176974	SHMT1	FALSE
4493	MR-IVW	12334_25_SHMT1_cSHMT	12334_25_SHMT1_cSHMT	bioa_022	valine	5	-0.0131999	0.00906634	0.145415	DeCODE	P34896	Lotta et al.	valine	HMDB0000883	ENSG00000176974	SHMT1	FALSE
4494	MR-IVW	12334_25_SHMT1_cSHMT	12334_25_SHMT1_cSHMT	bioa_023	n-acetylornithine	5	-0.00173925	0.0162271	0.914645	DeCODE	P34896	Lotta et al.	n-acetylornithine	HMDB0003357	ENSG00000176974	SHMT1	FALSE
4495	MR-IVW	12334_25_SHMT1_cSHMT	12334_25_SHMT1_cSHMT	bioa_030	trans-hydroxyproline	5	-0.0336249	0.0177299	0.0578924	DeCODE	P34896	Lotta et al.	trans-hydroxyproline	HMDB0000725	ENSG00000176974	SHMT1	FALSE
4496	MR-IVW	12334_25_SHMT1_cSHMT	12334_25_SHMT1_cSHMT	bioa_031	sarcosine	7	-0.0385638	0.0414483	0.35216	DeCODE	P34896	Lotta et al.	sarcosine	HMDB0000271	ENSG00000176974	SHMT1	FALSE
4497	MR-IVW	12334_25_SHMT1_cSHMT	12334_25_SHMT1_cSHMT	bioa_032	serotonin	5	-0.00253497	0.0192251	0.895098	DeCODE	P34896	Lotta et al.	serotonin	HMDB0000259	ENSG00000176974	SHMT1	FALSE
4498	MR-IVW	12334_25_SHMT1_cSHMT	12334_25_SHMT1_cSHMT	bioa_033	spermidine	7	0.0411067	0.0500866	0.41181	DeCODE	P34896	Lotta et al.	spermidine	HMDB0001257	ENSG00000176974	SHMT1	FALSE
4499	MR-IVW	12334_25_SHMT1_cSHMT	12334_25_SHMT1_cSHMT	bior_002	acetylcarnitine (c2)	5	0.01397	0.0167603	0.404556	DeCODE	P34896	Lotta et al.	acetylcarnitine (c2)	HMDB0000201	ENSG00000176974	SHMT1	FALSE
4500	MR-IVW	12334_25_SHMT1_cSHMT	12334_25_SHMT1_cSHMT	bior_031	hexadecanoylcarnitine	5	0.0218935	0.0170065	0.197969	DeCODE	P34896	Lotta et al.	hexadecanoylcarnitine	HMDB0000222	ENSG00000176974	SHMT1	FALSE
4501	MR-IVW	12334_25_SHMT1_cSHMT	12334_25_SHMT1_cSHMT	met-d-Acetate	acetate	7	-0.0129523	0.0180749	0.473627	DeCODE	P34896	Borges et al.	acetate	HMDB0000042	ENSG00000176974	SHMT1	FALSE
4502	MR-IVW	12334_25_SHMT1_cSHMT	12334_25_SHMT1_cSHMT	met-d-Acetoacetate	acetoacetate	7	-0.00146736	0.0161915	0.92779	DeCODE	P34896	Borges et al.	acetoacetate	HMDB0000060	ENSG00000176974	SHMT1	FALSE
4503	MR-IVW	12334_25_SHMT1_cSHMT	12334_25_SHMT1_cSHMT	met-d-Ala	alanine	7	0.0216994	0.0161916	0.180191	DeCODE	P34896	Borges et al.	alanine	HMDB0000161	ENSG00000176974	SHMT1	FALSE
4504	MR-IVW	12334_25_SHMT1_cSHMT	12334_25_SHMT1_cSHMT	met-d-Citrate	citrate	7	0.00739339	0.0165555	0.655176	DeCODE	P34896	Borges et al.	citrate	HMDB0000094	ENSG00000176974	SHMT1	FALSE
4505	MR-IVW	12334_25_SHMT1_cSHMT	12334_25_SHMT1_cSHMT	met-d-Gln	glutamine	7	-0.031079	0.0173984	0.074048	DeCODE	P34896	Borges et al.	glutamine	HMDB0000641	ENSG00000176974	SHMT1	FALSE
4506	MR-IVW	12334_25_SHMT1_cSHMT	12334_25_SHMT1_cSHMT	met-d-Glucose	glucose	7	0.0156452	0.0181641	0.389058	DeCODE	P34896	Borges et al.	glucose	HMDB0000122	ENSG00000176974	SHMT1	FALSE
4507	MR-IVW	12334_25_SHMT1_cSHMT	12334_25_SHMT1_cSHMT	met-d-Gly	glycine	7	0.0109432	0.0164688	0.506382	DeCODE	P34896	Borges et al.	glycine	HMDB0000123	ENSG00000176974	SHMT1	TRUE
4508	MR-IVW	12334_25_SHMT1_cSHMT	12334_25_SHMT1_cSHMT	met-d-His	histidine	7	0.0174966	0.0164972	0.288882	DeCODE	P34896	Borges et al.	histidine	HMDB0000177	ENSG00000176974	SHMT1	FALSE
4509	MR-IVW	12334_25_SHMT1_cSHMT	12334_25_SHMT1_cSHMT	met-d-LA	linoleate (18:2n6)	7	0.0115217	0.0180912	0.524212	DeCODE	P34896	Borges et al.	linoleate (18:2n6)	HMDB0006270,HMDB0000673	ENSG00000176974	SHMT1	FALSE
4510	MR-IVW	12334_25_SHMT1_cSHMT	12334_25_SHMT1_cSHMT	met-d-Phe	phenylalanine	7	-0.0265735	0.016195	0.100829	DeCODE	P34896	Borges et al.	phenylalanine	HMDB0000159	ENSG00000176974	SHMT1	FALSE
4511	MR-IVW	12334_25_SHMT1_cSHMT	12334_25_SHMT1_cSHMT	met-d-Pyruvate	pyruvate	7	0.074962	0.0205212	0.000259285	DeCODE	P34896	Borges et al.	pyruvate	HMDB0000243	ENSG00000176974	SHMT1	FALSE
4512	MR-IVW	12334_25_SHMT1_cSHMT	12334_25_SHMT1_cSHMT	met-d-Tyr	tyrosine	7	-0.0130559	0.016203	0.420375	DeCODE	P34896	Borges et al.	tyrosine	HMDB0000158	ENSG00000176974	SHMT1	FALSE
4513	MR-IVW	12334_25_SHMT1_cSHMT	12334_25_SHMT1_cSHMT	met-d-Val	valine	7	-0.0135432	0.0161934	0.402961	DeCODE	P34896	Borges et al.	valine	HMDB0000883	ENSG00000176974	SHMT1	FALSE
4514	MR-IVW	12340_17_AARS_SYAC	12340_17_AARS_SYAC	GCST90199627	n-alpha-acetylornithine	2	0.29571	0.309342	0.339107	DeCODE	P49588	Chen et al.	n-alpha-acetylornithine	HMDB0003357	ENSG00000090861	AARS	FALSE
4515	MR-IVW	12340_17_AARS_SYAC	12340_17_AARS_SYAC	GCST90199628	3-methylhistidine	2	-0.00490659	0.254477	0.984617	DeCODE	P49588	Chen et al.	3-methylhistidine	HMDB0000479	ENSG00000090861	AARS	FALSE
4516	MR-IVW	12340_17_AARS_SYAC	12340_17_AARS_SYAC	GCST90199629	glycerophosphorylcholine (gpc)	2	-0.0294751	0.255669	0.908218	DeCODE	P49588	Chen et al.	glycerophosphorylcholine (gpc)	HMDB0000086	ENSG00000090861	AARS	FALSE
4517	MR-IVW	12340_17_AARS_SYAC	12340_17_AARS_SYAC	GCST90199637	n-acetylglutamate	2	-0.127836	0.262299	0.625998	DeCODE	P49588	Chen et al.	n-acetylglutamate	HMDB0001138	ENSG00000090861	AARS	FALSE
4518	MR-IVW	12340_17_AARS_SYAC	12340_17_AARS_SYAC	GCST90199651	docosahexaenoate (dha; 22:6n3)	2	0.0368814	0.254611	0.884826	DeCODE	P49588	Chen et al.	docosahexaenoate (dha; 22:6n3)	HMDB0002183	ENSG00000090861	AARS	FALSE
4519	MR-IVW	12340_17_AARS_SYAC	12340_17_AARS_SYAC	GCST90199652	1-stearoyl-2-oleoyl-gps (18:0/18:1)	2	0.138037	0.25813	0.592818	DeCODE	P49588	Chen et al.	1-stearoyl-2-oleoyl-gps (18:0/18:1)	HMDB0010163	ENSG00000090861	AARS	FALSE
4520	MR-IVW	12340_17_AARS_SYAC	12340_17_AARS_SYAC	GCST90199654	paraxanthine	2	0.157269	0.261662	0.547815	DeCODE	P49588	Chen et al.	paraxanthine	HMDB0001860	ENSG00000090861	AARS	FALSE
4521	MR-IVW	12340_17_AARS_SYAC	12340_17_AARS_SYAC	GCST90199665	n-acetylaspartate (naa)	2	0.296956	0.256653	0.247258	DeCODE	P49588	Chen et al.	n-acetylaspartate (naa)	HMDB0000812	ENSG00000090861	AARS	FALSE
4522	MR-IVW	12340_17_AARS_SYAC	12340_17_AARS_SYAC	GCST90199666	palmitoylcarnitine (c16)	2	0.226276	0.254979	0.374848	DeCODE	P49588	Chen et al.	palmitoylcarnitine (c16)	HMDB0000222	ENSG00000090861	AARS	FALSE
4523	MR-IVW	12340_17_AARS_SYAC	12340_17_AARS_SYAC	GCST90199669	acetylcarnitine (c2)	2	0.040508	0.254879	0.873724	DeCODE	P49588	Chen et al.	acetylcarnitine (c2)	HMDB0000201	ENSG00000090861	AARS	FALSE
4524	MR-IVW	12340_17_AARS_SYAC	12340_17_AARS_SYAC	GCST90199673	dehydroepiandrosterone sulfate (dhea-s)	2	0.587118	0.255379	0.0215046	DeCODE	P49588	Chen et al.	dehydroepiandrosterone sulfate (dhea-s)	HMDB0001032	ENSG00000090861	AARS	FALSE
4525	MR-IVW	12340_17_AARS_SYAC	12340_17_AARS_SYAC	GCST90199691	1-methylhistidine	2	-0.146764	0.255413	0.565553	DeCODE	P49588	Chen et al.	1-methylhistidine	HMDB0000001	ENSG00000090861	AARS	FALSE
4526	MR-IVW	12340_17_AARS_SYAC	12340_17_AARS_SYAC	GCST90199845	sphinganine-1-phosphate	2	-0.0204691	0.257019	0.936523	DeCODE	P49588	Chen et al.	sphinganine-1-phosphate	HMDB0001383	ENSG00000090861	AARS	FALSE
4527	MR-IVW	12340_17_AARS_SYAC	12340_17_AARS_SYAC	GCST90199896	sulfate*	2	-0.0281218	0.255361	0.91231	DeCODE	P49588	Chen et al.	sulfate*	HMDB01448	ENSG00000090861	AARS	FALSE
4528	MR-IVW	12340_17_AARS_SYAC	12340_17_AARS_SYAC	GCST90199972	sphingomyelin (d18:1/24:1, d18:2/24:0)*	2	0.2489	0.25481	0.328665	DeCODE	P49588	Chen et al.	sphingomyelin (d18:1/24:1, d18:2/24:0)*	HMDB0012107	ENSG00000090861	AARS	FALSE
4529	MR-IVW	12340_17_AARS_SYAC	12340_17_AARS_SYAC	GCST90200001	sphingomyelin (d18:1/20:0, d16:1/22:0)*	2	-0.0391328	0.25497	0.878019	DeCODE	P49588	Chen et al.	sphingomyelin (d18:1/20:0, d16:1/22:0)*	HMDB0012102	ENSG00000090861	AARS	FALSE
4530	MR-IVW	12340_17_AARS_SYAC	12340_17_AARS_SYAC	GCST90200049	myristoyl dihydrosphingomyelin (d18:0/14:0)*	2	0.147488	0.255012	0.563023	DeCODE	P49588	Chen et al.	myristoyl dihydrosphingomyelin (d18:0/14:0)*	HMDB0012085	ENSG00000090861	AARS	FALSE
4531	MR-IVW	12340_17_AARS_SYAC	12340_17_AARS_SYAC	GCST90200056	sphingomyelin (d18:0/18:0, d19:0/17:0)*	2	0.348022	0.254696	0.171806	DeCODE	P49588	Chen et al.	sphingomyelin (d18:0/18:0, d19:0/17:0)*	HMDB0012087	ENSG00000090861	AARS	FALSE
4532	MR-IVW	12340_17_AARS_SYAC	12340_17_AARS_SYAC	GCST90200279	pantothenate	2	-0.00270189	0.255949	0.991577	DeCODE	P49588	Chen et al.	pantothenate	HMDB0000210	ENSG00000090861	AARS	FALSE
4533	MR-IVW	12340_17_AARS_SYAC	12340_17_AARS_SYAC	GCST90200281	phosphoethanolamine	2	0.220882	0.25502	0.386416	DeCODE	P49588	Chen et al.	phosphoethanolamine	HMDB0000224	ENSG00000090861	AARS	FALSE
4534	MR-IVW	12340_17_AARS_SYAC	12340_17_AARS_SYAC	GCST90200283	3-ureidopropionate	2	-0.856072	0.266667	0.00132614	DeCODE	P49588	Chen et al.	3-ureidopropionate	HMDB0000026	ENSG00000090861	AARS	FALSE
4535	MR-IVW	12340_17_AARS_SYAC	12340_17_AARS_SYAC	GCST90200291	sarcosine	2	0.426856	0.255476	0.0947564	DeCODE	P49588	Chen et al.	sarcosine	HMDB0000271	ENSG00000090861	AARS	FALSE
4536	MR-IVW	12340_17_AARS_SYAC	12340_17_AARS_SYAC	GCST90200292	trans-4-hydroxyproline	2	-0.164258	0.255016	0.519505	DeCODE	P49588	Chen et al.	trans-4-hydroxyproline	HMDB0000725	ENSG00000090861	AARS	FALSE
4537	MR-IVW	12340_17_AARS_SYAC	12340_17_AARS_SYAC	GCST90200293	thyroxine	2	0.133106	0.254873	0.601501	DeCODE	P49588	Chen et al.	thyroxine	HMDB0000248	ENSG00000090861	AARS	FALSE
4538	MR-IVW	12340_17_AARS_SYAC	12340_17_AARS_SYAC	GCST90200296	methyl indole-3-acetate	2	-0.0811286	0.276283	0.769031	DeCODE	P49588	Chen et al.	methyl indole-3-acetate	HMDB0029738	ENSG00000090861	AARS	FALSE
4539	MR-IVW	12340_17_AARS_SYAC	12340_17_AARS_SYAC	GCST90200304	citrate	2	0.712875	0.254864	0.00515666	DeCODE	P49588	Chen et al.	citrate	HMDB0000094	ENSG00000090861	AARS	FALSE
4540	MR-IVW	12340_17_AARS_SYAC	12340_17_AARS_SYAC	GCST90200306	butyrate/isobutyrate (4:0)	2	-0.472523	0.258935	0.0680208	DeCODE	P49588	Chen et al.	butyrate/isobutyrate (4:0)	HMDB0000039	ENSG00000090861	AARS	FALSE
4541	MR-IVW	12340_17_AARS_SYAC	12340_17_AARS_SYAC	GCST90200314	n-acetylneuraminate	2	-0.389483	0.255836	0.12791	DeCODE	P49588	Chen et al.	n-acetylneuraminate	HMDB0000230	ENSG00000090861	AARS	FALSE
4542	MR-IVW	12340_17_AARS_SYAC	12340_17_AARS_SYAC	GCST90200318	acetoacetate	2	0.189205	0.279248	0.498057	DeCODE	P49588	Chen et al.	acetoacetate	HMDB0000060	ENSG00000090861	AARS	FALSE
4543	MR-IVW	12340_17_AARS_SYAC	12340_17_AARS_SYAC	GCST90200319	cys-gly, oxidized	2	0.357134	0.254969	0.161305	DeCODE	P49588	Chen et al.	cys-gly, oxidized	HMDB0000078	ENSG00000090861	AARS	FALSE
4544	MR-IVW	12340_17_AARS_SYAC	12340_17_AARS_SYAC	GCST90200321	cholate	2	-0.147285	0.260797	0.572243	DeCODE	P49588	Chen et al.	cholate	HMDB0000619	ENSG00000090861	AARS	FALSE
4545	MR-IVW	12340_17_AARS_SYAC	12340_17_AARS_SYAC	GCST90200323	creatine	2	-0.208956	0.254527	0.411669	DeCODE	P49588	Chen et al.	creatine	HMDB0000064	ENSG00000090861	AARS	FALSE
4546	MR-IVW	12340_17_AARS_SYAC	12340_17_AARS_SYAC	GCST90200325	glycerol	2	0.0539472	0.254515	0.832138	DeCODE	P49588	Chen et al.	glycerol	HMDB0000131	ENSG00000090861	AARS	FALSE
4547	MR-IVW	12340_17_AARS_SYAC	12340_17_AARS_SYAC	GCST90200327	choline	2	-0.391491	0.254872	0.12453	DeCODE	P49588	Chen et al.	choline	HMDB0000097	ENSG00000090861	AARS	FALSE
4548	MR-IVW	12340_17_AARS_SYAC	12340_17_AARS_SYAC	GCST90200335	stearoyl sphingomyelin (d18:1/18:0)	2	0.156031	0.254952	0.540538	DeCODE	P49588	Chen et al.	stearoyl sphingomyelin (d18:1/18:0)	HMDB0001348	ENSG00000090861	AARS	FALSE
4549	MR-IVW	12340_17_AARS_SYAC	12340_17_AARS_SYAC	GCST90200336	n-palmitoyl-sphingosine (d18:1/16:0)	2	0.11485	0.254831	0.652212	DeCODE	P49588	Chen et al.	n-palmitoyl-sphingosine (d18:1/16:0)	HMDB0004949	ENSG00000090861	AARS	FALSE
4550	MR-IVW	12340_17_AARS_SYAC	12340_17_AARS_SYAC	GCST90200337	taurochenodeoxycholate	2	-0.157544	0.258199	0.541751	DeCODE	P49588	Chen et al.	taurochenodeoxycholate	HMDB0000951	ENSG00000090861	AARS	FALSE
4551	MR-IVW	12340_17_AARS_SYAC	12340_17_AARS_SYAC	GCST90200341	n-stearoyl-sphingosine (d18:1/18:0)*	2	0.129462	0.255012	0.611685	DeCODE	P49588	Chen et al.	n-stearoyl-sphingosine (d18:1/18:0)*	HMDB0004950	ENSG00000090861	AARS	FALSE
4552	MR-IVW	12340_17_AARS_SYAC	12340_17_AARS_SYAC	GCST90200345	s-adenosylhomocysteine (sah)	2	0.0381783	0.29563	0.897245	DeCODE	P49588	Chen et al.	s-adenosylhomocysteine (sah)	HMDB00939	ENSG00000090861	AARS	FALSE
4553	MR-IVW	12340_17_AARS_SYAC	12340_17_AARS_SYAC	GCST90200348	quinolinate	2	-0.339631	0.255792	0.184256	DeCODE	P49588	Chen et al.	quinolinate	HMDB0000232	ENSG00000090861	AARS	FALSE
4554	MR-IVW	12340_17_AARS_SYAC	12340_17_AARS_SYAC	GCST90200349	eicosapentaenoate (epa; 20:5n3)	2	-0.00319592	0.254948	0.989998	DeCODE	P49588	Chen et al.	eicosapentaenoate (epa; 20:5n3)	HMDB0001999	ENSG00000090861	AARS	FALSE
4555	MR-IVW	12340_17_AARS_SYAC	12340_17_AARS_SYAC	GCST90200351	n-acetylputrescine	2	-0.34222	0.25517	0.179873	DeCODE	P49588	Chen et al.	n-acetylputrescine	HMDB0002064	ENSG00000090861	AARS	FALSE
4556	MR-IVW	12340_17_AARS_SYAC	12340_17_AARS_SYAC	GCST90200354	linoleate (18:2n6)	2	0.0827528	0.254892	0.74544	DeCODE	P49588	Chen et al.	linoleate (18:2n6)	HMDB0006270,HMDB0000673	ENSG00000090861	AARS	FALSE
4557	MR-IVW	12340_17_AARS_SYAC	12340_17_AARS_SYAC	GCST90200355	adenosine 5'-diphosphate (adp)	2	0.116523	0.341318	0.732808	DeCODE	P49588	Chen et al.	adenosine 5'-diphosphate (adp)	HMDB0001341	ENSG00000090861	AARS	FALSE
4558	MR-IVW	12340_17_AARS_SYAC	12340_17_AARS_SYAC	GCST90200356	adenosine 5'-monophosphate (amp)	2	0.227666	0.255554	0.372998	DeCODE	P49588	Chen et al.	adenosine 5'-monophosphate (amp)	HMDB0000045	ENSG00000090861	AARS	TRUE
4559	MR-IVW	12340_17_AARS_SYAC	12340_17_AARS_SYAC	GCST90200358	arachidonate (20:4n6)	2	-0.0102657	0.25473	0.967854	DeCODE	P49588	Chen et al.	arachidonate (20:4n6)	HMDB0001043	ENSG00000090861	AARS	FALSE
4560	MR-IVW	12340_17_AARS_SYAC	12340_17_AARS_SYAC	GCST90200359	5-methylthioadenosine (mta)	2	-0.173088	0.255677	0.49842	DeCODE	P49588	Chen et al.	5-methylthioadenosine (mta)	HMDB0001173	ENSG00000090861	AARS	FALSE
4561	MR-IVW	12340_17_AARS_SYAC	12340_17_AARS_SYAC	GCST90200361	beta-alanine	2	-0.244125	0.257198	0.342533	DeCODE	P49588	Chen et al.	beta-alanine	HMDB0000056	ENSG00000090861	AARS	FALSE
4562	MR-IVW	12340_17_AARS_SYAC	12340_17_AARS_SYAC	GCST90200362	succinate	2	-0.203911	0.259958	0.432806	DeCODE	P49588	Chen et al.	succinate	HMDB0000254	ENSG00000090861	AARS	FALSE
4563	MR-IVW	12340_17_AARS_SYAC	12340_17_AARS_SYAC	GCST90200363	choline phosphate	2	0.104153	0.255143	0.683118	DeCODE	P49588	Chen et al.	choline phosphate	HMDB0001565	ENSG00000090861	AARS	FALSE
4564	MR-IVW	12340_17_AARS_SYAC	12340_17_AARS_SYAC	GCST90200364	cysteinylglycine	2	0.381618	0.255621	0.135463	DeCODE	P49588	Chen et al.	cysteinylglycine	HMDB0000078	ENSG00000090861	AARS	FALSE
4565	MR-IVW	12340_17_AARS_SYAC	12340_17_AARS_SYAC	GCST90200365	phenylpyruvate	2	0.179449	0.255202	0.481954	DeCODE	P49588	Chen et al.	phenylpyruvate	HMDB0000205	ENSG00000090861	AARS	FALSE
4566	MR-IVW	12340_17_AARS_SYAC	12340_17_AARS_SYAC	GCST90200368	cholesterol	2	-0.0957909	0.254954	0.707127	DeCODE	P49588	Chen et al.	cholesterol	HMDB0000067	ENSG00000090861	AARS	FALSE
4567	MR-IVW	12340_17_AARS_SYAC	12340_17_AARS_SYAC	GCST90200369	2-hydroxyphenylacetate	2	-0.491807	0.266365	0.064839	DeCODE	P49588	Chen et al.	2-hydroxyphenylacetate	HMDB0000669	ENSG00000090861	AARS	FALSE
4568	MR-IVW	12340_17_AARS_SYAC	12340_17_AARS_SYAC	GCST90200370	aspartate	2	-0.313746	0.255022	0.218596	DeCODE	P49588	Chen et al.	aspartate	HMDB0000191	ENSG00000090861	AARS	FALSE
4569	MR-IVW	12340_17_AARS_SYAC	12340_17_AARS_SYAC	GCST90200372	arginine	2	0.324772	0.255269	0.203276	DeCODE	P49588	Chen et al.	arginine	HMDB0000517	ENSG00000090861	AARS	FALSE
4570	MR-IVW	12340_17_AARS_SYAC	12340_17_AARS_SYAC	GCST90200374	sphinganine	2	0.619543	0.268754	0.0211531	DeCODE	P49588	Chen et al.	sphinganine	HMDB0000269	ENSG00000090861	AARS	FALSE
4571	MR-IVW	12340_17_AARS_SYAC	12340_17_AARS_SYAC	GCST90200376	flavin adenine dinucleotide (fad)	2	0.291435	0.292866	0.319681	DeCODE	P49588	Chen et al.	flavin adenine dinucleotide (fad)	HMDB0001248	ENSG00000090861	AARS	FALSE
4572	MR-IVW	12340_17_AARS_SYAC	12340_17_AARS_SYAC	GCST90200377	histidine	2	0.136279	0.255488	0.593752	DeCODE	P49588	Chen et al.	histidine	HMDB0000177	ENSG00000090861	AARS	FALSE
4573	MR-IVW	12340_17_AARS_SYAC	12340_17_AARS_SYAC	GCST90200378	cortisol	2	0.118262	0.255964	0.644063	DeCODE	P49588	Chen et al.	cortisol	HMDB0000063	ENSG00000090861	AARS	FALSE
4574	MR-IVW	12340_17_AARS_SYAC	12340_17_AARS_SYAC	GCST90200379	hypotaurine	2	0.206746	0.255658	0.4187	DeCODE	P49588	Chen et al.	hypotaurine	HMDB0000965	ENSG00000090861	AARS	FALSE
4575	MR-IVW	12340_17_AARS_SYAC	12340_17_AARS_SYAC	GCST90200382	cystine	2	-0.209769	0.256211	0.412937	DeCODE	P49588	Chen et al.	cystine	HMDB0000192	ENSG00000090861	AARS	FALSE
4576	MR-IVW	12340_17_AARS_SYAC	12340_17_AARS_SYAC	GCST90200383	cystathionine	2	-0.238553	0.258799	0.35665	DeCODE	P49588	Chen et al.	cystathionine	HMDB0000099	ENSG00000090861	AARS	FALSE
4577	MR-IVW	12340_17_AARS_SYAC	12340_17_AARS_SYAC	GCST90200384	guanidinoacetate	2	0.22701	0.255255	0.373818	DeCODE	P49588	Chen et al.	guanidinoacetate	HMDB0000128	ENSG00000090861	AARS	FALSE
4578	MR-IVW	12340_17_AARS_SYAC	12340_17_AARS_SYAC	GCST90200385	sphingosine	2	0.417445	0.259289	0.107407	DeCODE	P49588	Chen et al.	sphingosine	HMDB0000252	ENSG00000090861	AARS	FALSE
4579	MR-IVW	12340_17_AARS_SYAC	12340_17_AARS_SYAC	GCST90200390	stearate (18:0)	2	-0.0216575	0.254723	0.932243	DeCODE	P49588	Chen et al.	stearate (18:0)	HMDB0000827	ENSG00000090861	AARS	FALSE
4580	MR-IVW	12340_17_AARS_SYAC	12340_17_AARS_SYAC	GCST90200391	methionine	2	0.0725365	0.255513	0.776498	DeCODE	P49588	Chen et al.	methionine	HMDB0000696	ENSG00000090861	AARS	FALSE
4581	MR-IVW	12340_17_AARS_SYAC	12340_17_AARS_SYAC	GCST90200392	orotate	2	0.18881	0.25698	0.462505	DeCODE	P49588	Chen et al.	orotate	HMDB0000226	ENSG00000090861	AARS	FALSE
4582	MR-IVW	12340_17_AARS_SYAC	12340_17_AARS_SYAC	GCST90200393	phosphate	2	-0.0734406	0.255122	0.773451	DeCODE	P49588	Chen et al.	phosphate	HMDB0001429	ENSG00000090861	AARS	FALSE
4583	MR-IVW	12340_17_AARS_SYAC	12340_17_AARS_SYAC	GCST90200394	inosine	2	0.370695	0.329589	0.260708	DeCODE	P49588	Chen et al.	inosine	HMDB0000195	ENSG00000090861	AARS	FALSE
4584	MR-IVW	12340_17_AARS_SYAC	12340_17_AARS_SYAC	GCST90200395	inosine 5'-monophosphate (imp)	2	-0.414383	0.340104	0.223072	DeCODE	P49588	Chen et al.	inosine 5'-monophosphate (imp)	HMDB0000175	ENSG00000090861	AARS	FALSE
4585	MR-IVW	12340_17_AARS_SYAC	12340_17_AARS_SYAC	GCST90200396	phenylalanine	2	-0.160393	0.255415	0.530024	DeCODE	P49588	Chen et al.	phenylalanine	HMDB0000159	ENSG00000090861	AARS	FALSE
4586	MR-IVW	12340_17_AARS_SYAC	12340_17_AARS_SYAC	GCST90200397	palmitate (16:0)	2	0.0880883	0.254752	0.729507	DeCODE	P49588	Chen et al.	palmitate (16:0)	HMDB0000220	ENSG00000090861	AARS	FALSE
4587	MR-IVW	12340_17_AARS_SYAC	12340_17_AARS_SYAC	GCST90200400	nicotinamide	2	0.0832314	0.257272	0.746305	DeCODE	P49588	Chen et al.	nicotinamide	HMDB0001406	ENSG00000090861	AARS	FALSE
4588	MR-IVW	12340_17_AARS_SYAC	12340_17_AARS_SYAC	GCST90200401	myo-inositol	2	-0.221055	0.255956	0.387785	DeCODE	P49588	Chen et al.	myo-inositol	HMDB0000211	ENSG00000090861	AARS	FALSE
4589	MR-IVW	12340_17_AARS_SYAC	12340_17_AARS_SYAC	GCST90200403	citrulline	2	-0.233174	0.25652	0.363355	DeCODE	P49588	Chen et al.	citrulline	HMDB0000904	ENSG00000090861	AARS	FALSE
4590	MR-IVW	12340_17_AARS_SYAC	12340_17_AARS_SYAC	GCST90200404	ornithine	2	-0.483065	0.254951	0.0581274	DeCODE	P49588	Chen et al.	ornithine	HMDB0000214	ENSG00000090861	AARS	FALSE
4591	MR-IVW	12340_17_AARS_SYAC	12340_17_AARS_SYAC	GCST90200405	retinol (vitamin a)	2	0.143898	0.255124	0.572732	DeCODE	P49588	Chen et al.	retinol (vitamin a)	HMDB0000305	ENSG00000090861	AARS	FALSE
4592	MR-IVW	12340_17_AARS_SYAC	12340_17_AARS_SYAC	GCST90200406	1-methylnicotinamide	2	0.157643	0.255947	0.537949	DeCODE	P49588	Chen et al.	1-methylnicotinamide	HMDB0000699	ENSG00000090861	AARS	FALSE
4593	MR-IVW	12340_17_AARS_SYAC	12340_17_AARS_SYAC	GCST90200407	uridine	2	-0.0879631	0.255016	0.730146	DeCODE	P49588	Chen et al.	uridine	HMDB0000296	ENSG00000090861	AARS	FALSE
4594	MR-IVW	12340_17_AARS_SYAC	12340_17_AARS_SYAC	GCST90200410	phytanate	2	-0.266355	0.25549	0.297168	DeCODE	P49588	Chen et al.	phytanate	HMDB0000801	ENSG00000090861	AARS	FALSE
4595	MR-IVW	12340_17_AARS_SYAC	12340_17_AARS_SYAC	GCST90200412	glutamate	2	-0.234262	0.2545	0.357323	DeCODE	P49588	Chen et al.	glutamate	HMDB0000148	ENSG00000090861	AARS	FALSE
4596	MR-IVW	12340_17_AARS_SYAC	12340_17_AARS_SYAC	GCST90200413	2'-deoxyuridine	2	0.321862	0.260394	0.216437	DeCODE	P49588	Chen et al.	2'-deoxyuridine	HMDB0000012	ENSG00000090861	AARS	FALSE
4597	MR-IVW	12340_17_AARS_SYAC	12340_17_AARS_SYAC	GCST90200415	serine	2	0.274775	0.254747	0.280757	DeCODE	P49588	Chen et al.	serine	HMDB0000187	ENSG00000090861	AARS	FALSE
4598	MR-IVW	12340_17_AARS_SYAC	12340_17_AARS_SYAC	GCST90200417	urea	2	-0.299911	0.255254	0.240015	DeCODE	P49588	Chen et al.	urea	HMDB0000294	ENSG00000090861	AARS	FALSE
4599	MR-IVW	12340_17_AARS_SYAC	12340_17_AARS_SYAC	GCST90200418	pyridoxal	2	-0.0596554	0.258696	0.817625	DeCODE	P49588	Chen et al.	pyridoxal	HMDB0001545	ENSG00000090861	AARS	FALSE
4600	MR-IVW	12340_17_AARS_SYAC	12340_17_AARS_SYAC	GCST90200419	glutamine	2	0.482144	0.255006	0.0586626	DeCODE	P49588	Chen et al.	glutamine	HMDB0000641	ENSG00000090861	AARS	FALSE
4601	MR-IVW	12340_17_AARS_SYAC	12340_17_AARS_SYAC	GCST90200422	serotonin	2	0.119256	0.267552	0.655791	DeCODE	P49588	Chen et al.	serotonin	HMDB0000259	ENSG00000090861	AARS	FALSE
4602	MR-IVW	12340_17_AARS_SYAC	12340_17_AARS_SYAC	GCST90200423	spermidine	2	-0.00113665	0.270281	0.996645	DeCODE	P49588	Chen et al.	spermidine	HMDB0001257	ENSG00000090861	AARS	FALSE
4603	MR-IVW	12340_17_AARS_SYAC	12340_17_AARS_SYAC	GCST90200427	tyrosine	2	-0.0583071	0.255049	0.819171	DeCODE	P49588	Chen et al.	tyrosine	HMDB0000158	ENSG00000090861	AARS	FALSE
4604	MR-IVW	12340_17_AARS_SYAC	12340_17_AARS_SYAC	GCST90200429	cytidine	2	0.097201	0.264736	0.713499	DeCODE	P49588	Chen et al.	cytidine	HMDB0000089	ENSG00000090861	AARS	FALSE
4605	MR-IVW	12340_17_AARS_SYAC	12340_17_AARS_SYAC	GCST90200430	pyruvate	2	0.264664	0.254932	0.29919	DeCODE	P49588	Chen et al.	pyruvate	HMDB0000243	ENSG00000090861	AARS	FALSE
4606	MR-IVW	12340_17_AARS_SYAC	12340_17_AARS_SYAC	GCST90200431	alanine	2	0.429116	0.254815	0.0921758	DeCODE	P49588	Chen et al.	alanine	HMDB0000161	ENSG00000090861	AARS	TRUE
4607	MR-IVW	12340_17_AARS_SYAC	12340_17_AARS_SYAC	GCST90200432	threonine	2	-0.163181	0.255154	0.522473	DeCODE	P49588	Chen et al.	threonine	HMDB0000167	ENSG00000090861	AARS	FALSE
4608	MR-IVW	12340_17_AARS_SYAC	12340_17_AARS_SYAC	GCST90200437	fructose	2	0.0796875	0.256844	0.756366	DeCODE	P49588	Chen et al.	fructose	HMDB0000660	ENSG00000090861	AARS	FALSE
4609	MR-IVW	12340_17_AARS_SYAC	12340_17_AARS_SYAC	GCST90200438	alpha-ketobutyrate	2	0.00470689	0.255982	0.98533	DeCODE	P49588	Chen et al.	alpha-ketobutyrate	HMDB0000005	ENSG00000090861	AARS	FALSE
4610	MR-IVW	12340_17_AARS_SYAC	12340_17_AARS_SYAC	GCST90200439	cysteine	2	0.132177	0.255605	0.605076	DeCODE	P49588	Chen et al.	cysteine	HMDB0000574	ENSG00000090861	AARS	FALSE
4611	MR-IVW	12340_17_AARS_SYAC	12340_17_AARS_SYAC	GCST90200440	glucose	2	-0.0771007	0.257052	0.764221	DeCODE	P49588	Chen et al.	glucose	HMDB0000122	ENSG00000090861	AARS	FALSE
4612	MR-IVW	12340_17_AARS_SYAC	12340_17_AARS_SYAC	GCST90200441	tryptophan	2	-0.033265	0.255312	0.896336	DeCODE	P49588	Chen et al.	tryptophan	HMDB0000929	ENSG00000090861	AARS	FALSE
4613	MR-IVW	12340_17_AARS_SYAC	12340_17_AARS_SYAC	GCST90200442	valine	2	-0.320207	0.255115	0.209424	DeCODE	P49588	Chen et al.	valine	HMDB0000883	ENSG00000090861	AARS	FALSE
4614	MR-IVW	12340_17_AARS_SYAC	12340_17_AARS_SYAC	GCST90200444	dihydroorotate	2	0.175415	0.255929	0.493087	DeCODE	P49588	Chen et al.	dihydroorotate	HMDB03349	ENSG00000090861	AARS	FALSE
4615	MR-IVW	12340_17_AARS_SYAC	12340_17_AARS_SYAC	GCST90200447	maltose	2	-0.0587196	0.290718	0.839931	DeCODE	P49588	Chen et al.	maltose	HMDB0000163	ENSG00000090861	AARS	FALSE
4616	MR-IVW	12340_17_AARS_SYAC	12340_17_AARS_SYAC	GCST90200452	asparagine	2	-0.0741457	0.255152	0.771361	DeCODE	P49588	Chen et al.	asparagine	HMDB0000168	ENSG00000090861	AARS	FALSE
4617	MR-IVW	12340_17_AARS_SYAC	12340_17_AARS_SYAC	GCST90200455	alpha-ketoglutarate	2	-0.01668	0.255663	0.947981	DeCODE	P49588	Chen et al.	alpha-ketoglutarate	HMDB0000208	ENSG00000090861	AARS	FALSE
4618	MR-IVW	12340_17_AARS_SYAC	12340_17_AARS_SYAC	GCST90200680	5-acetylamino-6-formylamino-3-methyluracil	2	-0.354161	0.265762	0.182655	DeCODE	P49588	Chen et al.	5-acetylamino-6-formylamino-3-methyluracil	HMDB0011105	ENSG00000090861	AARS	FALSE
4619	MR-IVW	12340_17_AARS_SYAC	12340_17_AARS_SYAC	GCST90200684	n-acetyl-aspartyl-glutamate (naag)	2	-0.314965	0.263935	0.232734	DeCODE	P49588	Chen et al.	n-acetyl-aspartyl-glutamate (naag)	HMDB0001067	ENSG00000090861	AARS	FALSE
4620	MR-IVW	12340_17_AARS_SYAC	12340_17_AARS_SYAC	GCST90200687	bilirubin (e,z or z,e)*	2	0.31422	0.255252	0.218316	DeCODE	P49588	Chen et al.	bilirubin (e,z or z,e)*	HMDB0000488	ENSG00000090861	AARS	FALSE
4621	MR-IVW	12340_17_AARS_SYAC	12340_17_AARS_SYAC	GCST90200691	n-delta-acetylornithine	2	0.101104	0.25494	0.691677	DeCODE	P49588	Chen et al.	n-delta-acetylornithine	HMDB0003357	ENSG00000090861	AARS	FALSE
4622	MR-IVW	12340_17_AARS_SYAC	12340_17_AARS_SYAC	GCST90200704	bilirubin (z,z)	2	0.298102	0.2549	0.242207	DeCODE	P49588	Chen et al.	bilirubin (z,z)	HMDB0000054	ENSG00000090861	AARS	FALSE
4623	MR-IVW	12340_17_AARS_SYAC	12340_17_AARS_SYAC	GCST90200706	biliverdin	2	0.196842	0.254888	0.439957	DeCODE	P49588	Chen et al.	biliverdin	HMDB0001008	ENSG00000090861	AARS	FALSE
4624	MR-IVW	12340_17_AARS_SYAC	12340_17_AARS_SYAC	GCST90200707	glycine	2	0.392954	0.254873	0.123131	DeCODE	P49588	Chen et al.	glycine	HMDB0000123	ENSG00000090861	AARS	FALSE
4625	MR-IVW	12340_17_AARS_SYAC	12340_17_AARS_SYAC	M00053	glutamine	1	-0.106418	0.390198	0.785063	DeCODE	P49588	Shin et al.	glutamine	HMDB0000641	ENSG00000090861	AARS	FALSE
4626	MR-IVW	12340_17_AARS_SYAC	12340_17_AARS_SYAC	M00054	tryptophan	1	0.334827	0.390631	0.391366	DeCODE	P49588	Shin et al.	tryptophan	HMDB0000929	ENSG00000090861	AARS	FALSE
4627	MR-IVW	12340_17_AARS_SYAC	12340_17_AARS_SYAC	M00059	histidine	1	0.0325542	0.39065	0.933586	DeCODE	P49588	Shin et al.	histidine	HMDB0000177	ENSG00000090861	AARS	FALSE
4628	MR-IVW	12340_17_AARS_SYAC	12340_17_AARS_SYAC	M00063	cholesterol	1	-0.114819	0.390383	0.768668	DeCODE	P49588	Shin et al.	cholesterol	HMDB0000067	ENSG00000090861	AARS	FALSE
4629	MR-IVW	12340_17_AARS_SYAC	12340_17_AARS_SYAC	M00064	phenylalanine	1	0.16278	0.390673	0.676922	DeCODE	P49588	Shin et al.	phenylalanine	HMDB0000159	ENSG00000090861	AARS	FALSE
4630	MR-IVW	12340_17_AARS_SYAC	12340_17_AARS_SYAC	M00555	adenosine	1	-0.415317	0.390886	0.288009	DeCODE	P49588	Shin et al.	adenosine	HMDB0000050	ENSG00000090861	AARS	FALSE
4631	MR-IVW	12340_17_AARS_SYAC	12340_17_AARS_SYAC	M00577	fructose	1	0.412353	0.391207	0.291858	DeCODE	P49588	Shin et al.	fructose	HMDB0000660	ENSG00000090861	AARS	FALSE
4632	MR-IVW	12340_17_AARS_SYAC	12340_17_AARS_SYAC	M00599	pyruvate	1	-0.16329	0.393818	0.67841	DeCODE	P49588	Shin et al.	pyruvate	HMDB0000243	ENSG00000090861	AARS	FALSE
4633	MR-IVW	12340_17_AARS_SYAC	12340_17_AARS_SYAC	M00606	uridine	1	-0.459577	0.39064	0.239407	DeCODE	P49588	Shin et al.	uridine	HMDB0000296	ENSG00000090861	AARS	FALSE
4634	MR-IVW	12340_17_AARS_SYAC	12340_17_AARS_SYAC	M01105	linoleate (18:2n6)	1	-1.07535	0.391035	0.00595953	DeCODE	P49588	Shin et al.	linoleate (18:2n6)	HMDB0006270,HMDB0000673	ENSG00000090861	AARS	FALSE
4635	MR-IVW	12340_17_AARS_SYAC	12340_17_AARS_SYAC	M01110	arachidonate (20:4n6)	1	-0.171744	0.390327	0.659937	DeCODE	P49588	Shin et al.	arachidonate (20:4n6)	HMDB0001043	ENSG00000090861	AARS	FALSE
4636	MR-IVW	12340_17_AARS_SYAC	12340_17_AARS_SYAC	M01123	inosine	1	-1.64053	0.651387	0.011785	DeCODE	P49588	Shin et al.	inosine	HMDB0000195	ENSG00000090861	AARS	FALSE
4637	MR-IVW	12340_17_AARS_SYAC	12340_17_AARS_SYAC	M01284	threonine	1	-0.185106	0.444254	0.676922	DeCODE	P49588	Shin et al.	threonine	HMDB0000167	ENSG00000090861	AARS	FALSE
4638	MR-IVW	12340_17_AARS_SYAC	12340_17_AARS_SYAC	M01299	tyrosine	1	0.0976423	0.390569	0.802587	DeCODE	P49588	Shin et al.	tyrosine	HMDB0000158	ENSG00000090861	AARS	FALSE
4639	MR-IVW	12340_17_AARS_SYAC	12340_17_AARS_SYAC	M01302	methionine	1	-0.279178	0.39085	0.475051	DeCODE	P49588	Shin et al.	methionine	HMDB0000696	ENSG00000090861	AARS	FALSE
4640	MR-IVW	12340_17_AARS_SYAC	12340_17_AARS_SYAC	M01336	palmitate (16:0)	1	-0.657011	0.390655	0.0926041	DeCODE	P49588	Shin et al.	palmitate (16:0)	HMDB0000220	ENSG00000090861	AARS	FALSE
4641	MR-IVW	12340_17_AARS_SYAC	12340_17_AARS_SYAC	M01358	stearate (18:0)	1	-1.10242	0.390439	0.00474981	DeCODE	P49588	Shin et al.	stearate (18:0)	HMDB0000827	ENSG00000090861	AARS	FALSE
4642	MR-IVW	12340_17_AARS_SYAC	12340_17_AARS_SYAC	M01493	ornithine	1	-0.310266	0.391915	0.428555	DeCODE	P49588	Shin et al.	ornithine	HMDB0000214	ENSG00000090861	AARS	FALSE
4643	MR-IVW	12340_17_AARS_SYAC	12340_17_AARS_SYAC	M01508	pantothenate	1	0.456805	0.395898	0.248563	DeCODE	P49588	Shin et al.	pantothenate	HMDB0000210	ENSG00000090861	AARS	FALSE
4644	MR-IVW	12340_17_AARS_SYAC	12340_17_AARS_SYAC	M01564	citrate	1	-0.758939	0.390312	0.0518419	DeCODE	P49588	Shin et al.	citrate	HMDB0000094	ENSG00000090861	AARS	FALSE
4645	MR-IVW	12340_17_AARS_SYAC	12340_17_AARS_SYAC	M01638	arginine	1	-0.588786	0.397431	0.138478	DeCODE	P49588	Shin et al.	arginine	HMDB0000517	ENSG00000090861	AARS	FALSE
4646	MR-IVW	12340_17_AARS_SYAC	12340_17_AARS_SYAC	M01640	ascorbate (vitamin c)	1	0.489457	0.737537	0.506923	DeCODE	P49588	Shin et al.	ascorbate (vitamin c)	HMDB0000044	ENSG00000090861	AARS	FALSE
4647	MR-IVW	12340_17_AARS_SYAC	12340_17_AARS_SYAC	M01649	valine	1	0.260355	0.390533	0.504985	DeCODE	P49588	Shin et al.	valine	HMDB0000883	ENSG00000090861	AARS	FALSE
4648	MR-IVW	12340_17_AARS_SYAC	12340_17_AARS_SYAC	M01670	urea	1	0.312656	0.39082	0.423711	DeCODE	P49588	Shin et al.	urea	HMDB0000294	ENSG00000090861	AARS	FALSE
4649	MR-IVW	12340_17_AARS_SYAC	12340_17_AARS_SYAC	M01712	cortisol	1	0.0855069	0.390889	0.826845	DeCODE	P49588	Shin et al.	cortisol	HMDB0000063	ENSG00000090861	AARS	FALSE
4650	MR-IVW	12340_17_AARS_SYAC	12340_17_AARS_SYAC	M01827	riboflavin (vitamin b2)	1	-0.46928	0.848699	0.580304	DeCODE	P49588	Shin et al.	riboflavin (vitamin b2)	HMDB0000244	ENSG00000090861	AARS	FALSE
4651	MR-IVW	12340_17_AARS_SYAC	12340_17_AARS_SYAC	M02132	citrulline	1	0.138158	0.391446	0.724133	DeCODE	P49588	Shin et al.	citrulline	HMDB0000904	ENSG00000090861	AARS	FALSE
4652	MR-IVW	12340_17_AARS_SYAC	12340_17_AARS_SYAC	M02137	biliverdin	1	-0.0302651	0.423711	0.943057	DeCODE	P49588	Shin et al.	biliverdin	HMDB0001008	ENSG00000090861	AARS	FALSE
4653	MR-IVW	12340_17_AARS_SYAC	12340_17_AARS_SYAC	M02342	serotonin (5ht)	1	-0.0118988	0.440254	0.978438	DeCODE	P49588	Shin et al.	serotonin (5ht)	HMDB0000259	ENSG00000090861	AARS	FALSE
4654	MR-IVW	12340_17_AARS_SYAC	12340_17_AARS_SYAC	M03147	xanthine	1	0.200376	0.415064	0.629267	DeCODE	P49588	Shin et al.	xanthine	HMDB0000292	ENSG00000090861	AARS	FALSE
4655	MR-IVW	12340_17_AARS_SYAC	12340_17_AARS_SYAC	M11438	phosphate	1	-0.210547	0.391015	0.590258	DeCODE	P49588	Shin et al.	phosphate	HMDB0001429	ENSG00000090861	AARS	FALSE
4656	MR-IVW	12340_17_AARS_SYAC	12340_17_AARS_SYAC	M15122	glycerol	1	-0.515703	0.390684	0.186835	DeCODE	P49588	Shin et al.	glycerol	HMDB0000131	ENSG00000090861	AARS	FALSE
4657	MR-IVW	12340_17_AARS_SYAC	12340_17_AARS_SYAC	M15488	acetylphosphate	1	-0.415317	0.390886	0.288009	DeCODE	P49588	Shin et al.	acetylphosphate	HMDB0001494	ENSG00000090861	AARS	FALSE
4658	MR-IVW	12340_17_AARS_SYAC	12340_17_AARS_SYAC	M15506	choline	1	-0.36384	0.391828	0.353111	DeCODE	P49588	Shin et al.	choline	HMDB0000097	ENSG00000090861	AARS	FALSE
4659	MR-IVW	12340_17_AARS_SYAC	12340_17_AARS_SYAC	M15630	n-acetylornithine	1	0.70756	0.396234	0.0741455	DeCODE	P49588	Shin et al.	n-acetylornithine	HMDB0003357	ENSG00000090861	AARS	FALSE
4660	MR-IVW	12340_17_AARS_SYAC	12340_17_AARS_SYAC	M15677	3-methylhistidine	1	0.558164	0.451606	0.216475	DeCODE	P49588	Shin et al.	3-methylhistidine	HMDB0000479	ENSG00000090861	AARS	FALSE
4661	MR-IVW	12340_17_AARS_SYAC	12340_17_AARS_SYAC	M15990	glycerophosphorylcholine (gpc)	1	-0.320509	0.4068	0.430768	DeCODE	P49588	Shin et al.	glycerophosphorylcholine (gpc)	HMDB0000086	ENSG00000090861	AARS	FALSE
4662	MR-IVW	12340_17_AARS_SYAC	12340_17_AARS_SYAC	M15996	aspartate	1	-0.0309972	0.392631	0.937074	DeCODE	P49588	Shin et al.	aspartate	HMDB0000191	ENSG00000090861	AARS	FALSE
4663	MR-IVW	12340_17_AARS_SYAC	12340_17_AARS_SYAC	M18254	paraxanthine	1	-0.0577417	0.398418	0.884768	DeCODE	P49588	Shin et al.	paraxanthine	HMDB0001860	ENSG00000090861	AARS	FALSE
4664	MR-IVW	12340_17_AARS_SYAC	12340_17_AARS_SYAC	M18467	eicosapentaenoate (epa; 20:5n3)	1	0.325262	0.390314	0.404657	DeCODE	P49588	Shin et al.	eicosapentaenoate (epa; 20:5n3)	HMDB0001999	ENSG00000090861	AARS	FALSE
4665	MR-IVW	12340_17_AARS_SYAC	12340_17_AARS_SYAC	M18474	estrone 3-sulfate	1	-0.997977	1.10587	0.366824	DeCODE	P49588	Shin et al.	estrone 3-sulfate	HMDB0001425	ENSG00000090861	AARS	FALSE
4666	MR-IVW	12340_17_AARS_SYAC	12340_17_AARS_SYAC	M18494	taurochenodeoxycholate	1	-0.0140594	0.456931	0.975454	DeCODE	P49588	Shin et al.	taurochenodeoxycholate	HMDB0000951	ENSG00000090861	AARS	FALSE
4667	MR-IVW	12340_17_AARS_SYAC	12340_17_AARS_SYAC	M19323	docosahexaenoate (dha; 22:6n3)	1	0.424682	0.390248	0.276491	DeCODE	P49588	Shin et al.	docosahexaenoate (dha; 22:6n3)	HMDB0002183	ENSG00000090861	AARS	FALSE
4668	MR-IVW	12340_17_AARS_SYAC	12340_17_AARS_SYAC	M19934	myo-inositol	1	0.987754	0.390507	0.0114254	DeCODE	P49588	Shin et al.	myo-inositol	HMDB0000211	ENSG00000090861	AARS	FALSE
4669	MR-IVW	12340_17_AARS_SYAC	12340_17_AARS_SYAC	M20489	glucose	1	0.440343	0.391416	0.260589	DeCODE	P49588	Shin et al.	glucose	HMDB0000122	ENSG00000090861	AARS	FALSE
4670	MR-IVW	12340_17_AARS_SYAC	12340_17_AARS_SYAC	M21044	2-hydroxybutyrate (ahb)	1	-0.390332	0.390332	0.317311	DeCODE	P49588	Shin et al.	2-hydroxybutyrate (ahb)	HMDB0000008	ENSG00000090861	AARS	FALSE
4671	MR-IVW	12340_17_AARS_SYAC	12340_17_AARS_SYAC	M22189	palmitoylcarnitine (c16)	1	-0.555065	0.393171	0.158019	DeCODE	P49588	Shin et al.	palmitoylcarnitine (c16)	HMDB0000222	ENSG00000090861	AARS	FALSE
4672	MR-IVW	12340_17_AARS_SYAC	12340_17_AARS_SYAC	M22842	cholate	1	0.181627	0.447732	0.684992	DeCODE	P49588	Shin et al.	cholate	HMDB0000619	ENSG00000090861	AARS	FALSE
4673	MR-IVW	12340_17_AARS_SYAC	12340_17_AARS_SYAC	M27716	bilirubin (z,z)	1	-0.128926	0.41901	0.758316	DeCODE	P49588	Shin et al.	bilirubin (z,z)	HMDB0000054	ENSG00000090861	AARS	FALSE
4674	MR-IVW	12340_17_AARS_SYAC	12340_17_AARS_SYAC	M27718	creatine	1	0.200356	0.390167	0.607592	DeCODE	P49588	Shin et al.	creatine	HMDB0000064	ENSG00000090861	AARS	FALSE
4675	MR-IVW	12340_17_AARS_SYAC	12340_17_AARS_SYAC	M31453	cysteine	1	-0.393252	0.393252	0.317311	DeCODE	P49588	Shin et al.	cysteine	HMDB0000574	ENSG00000090861	AARS	FALSE
4676	MR-IVW	12340_17_AARS_SYAC	12340_17_AARS_SYAC	M31454	cystine	1	-0.994852	0.752206	0.185975	DeCODE	P49588	Shin et al.	cystine	HMDB0000192	ENSG00000090861	AARS	FALSE
4677	MR-IVW	12340_17_AARS_SYAC	12340_17_AARS_SYAC	M32198	acetylcarnitine (c2)	1	-0.296863	0.390609	0.447255	DeCODE	P49588	Shin et al.	acetylcarnitine (c2)	HMDB0000201	ENSG00000090861	AARS	FALSE
4678	MR-IVW	12340_17_AARS_SYAC	12340_17_AARS_SYAC	M32315	serine	1	-0.152924	0.390806	0.695572	DeCODE	P49588	Shin et al.	serine	HMDB0000187	ENSG00000090861	AARS	FALSE
4679	MR-IVW	12340_17_AARS_SYAC	12340_17_AARS_SYAC	M32319	trans-4-hydroxyproline	1	0.865419	0.390494	0.0266767	DeCODE	P49588	Shin et al.	trans-4-hydroxyproline	HMDB0000725	ENSG00000090861	AARS	FALSE
4680	MR-IVW	12340_17_AARS_SYAC	12340_17_AARS_SYAC	M32322	glutamate	1	-0.92592	0.390448	0.0177195	DeCODE	P49588	Shin et al.	glutamate	HMDB0000148	ENSG00000090861	AARS	FALSE
4681	MR-IVW	12340_17_AARS_SYAC	12340_17_AARS_SYAC	M32338	glycine	1	0.553309	0.390571	0.15658	DeCODE	P49588	Shin et al.	glycine	HMDB0000123	ENSG00000090861	AARS	FALSE
4682	MR-IVW	12340_17_AARS_SYAC	12340_17_AARS_SYAC	M32339	alanine	1	0.135979	0.39094	0.727971	DeCODE	P49588	Shin et al.	alanine	HMDB0000161	ENSG00000090861	AARS	TRUE
4683	MR-IVW	12340_17_AARS_SYAC	12340_17_AARS_SYAC	M32425	dehydroepiandrosterone sulfate (dhea-s)	1	-0.725768	0.390798	0.0632908	DeCODE	P49588	Shin et al.	dehydroepiandrosterone sulfate (dhea-s)	HMDB0001032	ENSG00000090861	AARS	FALSE
4684	MR-IVW	12340_17_AARS_SYAC	12340_17_AARS_SYAC	M32458	oleamide	1	-0.46311	0.40399	0.251654	DeCODE	P49588	Shin et al.	oleamide	HMDB0002117	ENSG00000090861	AARS	FALSE
4685	MR-IVW	12340_17_AARS_SYAC	12340_17_AARS_SYAC	M32593	heme	1	-0.0633133	0.434148	0.884053	DeCODE	P49588	Shin et al.	heme	HMDB0003178	ENSG00000090861	AARS	FALSE
4686	MR-IVW	12340_17_AARS_SYAC	12340_17_AARS_SYAC	M33453	alpha-ketoglutarate	1	-0.515165	0.443042	0.244914	DeCODE	P49588	Shin et al.	alpha-ketoglutarate	HMDB0000208	ENSG00000090861	AARS	FALSE
4687	MR-IVW	12340_17_AARS_SYAC	12340_17_AARS_SYAC	M34106	bilirubin (e,z or z,e)*	1	0.0746129	0.475657	0.875353	DeCODE	P49588	Shin et al.	bilirubin (e,z or z,e)*	HMDB0000488	ENSG00000090861	AARS	FALSE
4688	MR-IVW	12340_17_AARS_SYAC	12340_17_AARS_SYAC	M34283	asparagine	1	0.130563	0.391688	0.738883	DeCODE	P49588	Shin et al.	asparagine	HMDB0000168	ENSG00000090861	AARS	FALSE
4689	MR-IVW	12340_17_AARS_SYAC	12340_17_AARS_SYAC	bioa_001	alanine	1	-0.0844529	0.113972	0.458693	DeCODE	P49588	Lotta et al.	alanine	HMDB0000161	ENSG00000090861	AARS	TRUE
4690	MR-IVW	12340_17_AARS_SYAC	12340_17_AARS_SYAC	bioa_002	arginine	1	-0.00535179	0.191135	0.977662	DeCODE	P49588	Lotta et al.	arginine	HMDB0000517	ENSG00000090861	AARS	FALSE
4691	MR-IVW	12340_17_AARS_SYAC	12340_17_AARS_SYAC	bioa_003	asparagine	1	0.212428	0.190519	0.26485	DeCODE	P49588	Lotta et al.	asparagine	HMDB0000168	ENSG00000090861	AARS	FALSE
4692	MR-IVW	12340_17_AARS_SYAC	12340_17_AARS_SYAC	bioa_004	aspartate	1	0.108665	0.190976	0.569356	DeCODE	P49588	Lotta et al.	aspartate	HMDB0000191	ENSG00000090861	AARS	FALSE
4693	MR-IVW	12340_17_AARS_SYAC	12340_17_AARS_SYAC	bioa_005	citrulline	1	0.112184	0.190466	0.555861	DeCODE	P49588	Lotta et al.	citrulline	HMDB0000904	ENSG00000090861	AARS	FALSE
4694	MR-IVW	12340_17_AARS_SYAC	12340_17_AARS_SYAC	bioa_006	glutamine	1	0.0990391	0.114364	0.38649	DeCODE	P49588	Lotta et al.	glutamine	HMDB0000641	ENSG00000090861	AARS	FALSE
4695	MR-IVW	12340_17_AARS_SYAC	12340_17_AARS_SYAC	bioa_007	glutamate	1	-0.294084	0.190346	0.122346	DeCODE	P49588	Lotta et al.	glutamate	HMDB0000148	ENSG00000090861	AARS	FALSE
4696	MR-IVW	12340_17_AARS_SYAC	12340_17_AARS_SYAC	bioa_008	glycine	1	0.00461952	0.118449	0.96889	DeCODE	P49588	Lotta et al.	glycine	HMDB0000123	ENSG00000090861	AARS	FALSE
4697	MR-IVW	12340_17_AARS_SYAC	12340_17_AARS_SYAC	bioa_009	histidine	1	-0.0346499	0.117857	0.768758	DeCODE	P49588	Lotta et al.	histidine	HMDB0000177	ENSG00000090861	AARS	FALSE
4698	MR-IVW	12340_17_AARS_SYAC	12340_17_AARS_SYAC	bioa_013	methionine	1	-0.124129	0.190383	0.514401	DeCODE	P49588	Lotta et al.	methionine	HMDB0000696	ENSG00000090861	AARS	FALSE
4699	MR-IVW	12340_17_AARS_SYAC	12340_17_AARS_SYAC	bioa_014	ornithine	1	-0.026674	0.190529	0.88866	DeCODE	P49588	Lotta et al.	ornithine	HMDB0000214	ENSG00000090861	AARS	FALSE
4700	MR-IVW	12340_17_AARS_SYAC	12340_17_AARS_SYAC	bioa_015	phenylethylamine	2	-0.199138	0.250265	0.426201	DeCODE	P49588	Lotta et al.	phenylethylamine	HMDB0012275	ENSG00000090861	AARS	FALSE
4701	MR-IVW	12340_17_AARS_SYAC	12340_17_AARS_SYAC	bioa_016	phenylalanine	1	0.0424645	0.115393	0.712873	DeCODE	P49588	Lotta et al.	phenylalanine	HMDB0000159	ENSG00000090861	AARS	FALSE
4702	MR-IVW	12340_17_AARS_SYAC	12340_17_AARS_SYAC	bioa_018	serine	1	-0.269056	0.190415	0.157656	DeCODE	P49588	Lotta et al.	serine	HMDB0000187	ENSG00000090861	AARS	FALSE
4703	MR-IVW	12340_17_AARS_SYAC	12340_17_AARS_SYAC	bioa_019	threonine	1	-0.291543	0.195798	0.136487	DeCODE	P49588	Lotta et al.	threonine	HMDB0000167	ENSG00000090861	AARS	FALSE
4704	MR-IVW	12340_17_AARS_SYAC	12340_17_AARS_SYAC	bioa_020	tryptophan	1	-0.0930869	0.190362	0.624842	DeCODE	P49588	Lotta et al.	tryptophan	HMDB0000929	ENSG00000090861	AARS	FALSE
4705	MR-IVW	12340_17_AARS_SYAC	12340_17_AARS_SYAC	bioa_021	tyrosine	1	-0.0102518	0.113909	0.928287	DeCODE	P49588	Lotta et al.	tyrosine	HMDB0000158	ENSG00000090861	AARS	FALSE
4706	MR-IVW	12340_17_AARS_SYAC	12340_17_AARS_SYAC	bioa_022	valine	1	0.0436183	0.114484	0.703203	DeCODE	P49588	Lotta et al.	valine	HMDB0000883	ENSG00000090861	AARS	FALSE
4707	MR-IVW	12340_17_AARS_SYAC	12340_17_AARS_SYAC	bioa_023	n-acetylornithine	1	0.295064	0.191228	0.122831	DeCODE	P49588	Lotta et al.	n-acetylornithine	HMDB0003357	ENSG00000090861	AARS	FALSE
4708	MR-IVW	12340_17_AARS_SYAC	12340_17_AARS_SYAC	bioa_030	trans-hydroxyproline	1	0.230437	0.190601	0.226663	DeCODE	P49588	Lotta et al.	trans-hydroxyproline	HMDB0000725	ENSG00000090861	AARS	FALSE
4709	MR-IVW	12340_17_AARS_SYAC	12340_17_AARS_SYAC	bioa_031	sarcosine	2	0.00842138	0.153064	0.956124	DeCODE	P49588	Lotta et al.	sarcosine	HMDB0000271	ENSG00000090861	AARS	FALSE
4710	MR-IVW	12340_17_AARS_SYAC	12340_17_AARS_SYAC	bioa_032	serotonin	1	0.0455736	0.243709	0.851661	DeCODE	P49588	Lotta et al.	serotonin	HMDB0000259	ENSG00000090861	AARS	FALSE
4711	MR-IVW	12340_17_AARS_SYAC	12340_17_AARS_SYAC	bioa_033	spermidine	2	0.0328463	0.179287	0.854637	DeCODE	P49588	Lotta et al.	spermidine	HMDB0001257	ENSG00000090861	AARS	FALSE
4712	MR-IVW	12340_17_AARS_SYAC	12340_17_AARS_SYAC	bior_002	acetylcarnitine (c2)	1	-0.135272	0.190256	0.477084	DeCODE	P49588	Lotta et al.	acetylcarnitine (c2)	HMDB0000201	ENSG00000090861	AARS	FALSE
4713	MR-IVW	12340_17_AARS_SYAC	12340_17_AARS_SYAC	bior_031	hexadecanoylcarnitine	1	0.0230558	0.190544	0.903691	DeCODE	P49588	Lotta et al.	hexadecanoylcarnitine	HMDB0000222	ENSG00000090861	AARS	FALSE
4714	MR-IVW	12340_17_AARS_SYAC	12340_17_AARS_SYAC	met-d-Acetate	acetate	2	-0.120391	0.068307	0.0779859	DeCODE	P49588	Borges et al.	acetate	HMDB0000042	ENSG00000090861	AARS	FALSE
4715	MR-IVW	12340_17_AARS_SYAC	12340_17_AARS_SYAC	met-d-Acetoacetate	acetoacetate	2	0.0236698	0.0682987	0.728919	DeCODE	P49588	Borges et al.	acetoacetate	HMDB0000060	ENSG00000090861	AARS	FALSE
4716	MR-IVW	12340_17_AARS_SYAC	12340_17_AARS_SYAC	met-d-Ala	alanine	2	-0.0728405	0.0682989	0.286199	DeCODE	P49588	Borges et al.	alanine	HMDB0000161	ENSG00000090861	AARS	TRUE
4717	MR-IVW	12340_17_AARS_SYAC	12340_17_AARS_SYAC	met-d-Citrate	citrate	2	0.118094	0.0683016	0.0838083	DeCODE	P49588	Borges et al.	citrate	HMDB0000094	ENSG00000090861	AARS	FALSE
4718	MR-IVW	12340_17_AARS_SYAC	12340_17_AARS_SYAC	met-d-Gln	glutamine	2	-0.0123016	0.0683954	0.857262	DeCODE	P49588	Borges et al.	glutamine	HMDB0000641	ENSG00000090861	AARS	FALSE
4719	MR-IVW	12340_17_AARS_SYAC	12340_17_AARS_SYAC	met-d-Glucose	glucose	2	-0.126164	0.06836	0.0649533	DeCODE	P49588	Borges et al.	glucose	HMDB0000122	ENSG00000090861	AARS	FALSE
4720	MR-IVW	12340_17_AARS_SYAC	12340_17_AARS_SYAC	met-d-Gly	glycine	2	-0.0610077	0.0683292	0.371938	DeCODE	P49588	Borges et al.	glycine	HMDB0000123	ENSG00000090861	AARS	FALSE
4721	MR-IVW	12340_17_AARS_SYAC	12340_17_AARS_SYAC	met-d-His	histidine	2	-0.0785293	0.0683521	0.2506	DeCODE	P49588	Borges et al.	histidine	HMDB0000177	ENSG00000090861	AARS	FALSE
4722	MR-IVW	12340_17_AARS_SYAC	12340_17_AARS_SYAC	met-d-LA	linoleate (18:2n6)	2	-0.0155598	0.0683214	0.819845	DeCODE	P49588	Borges et al.	linoleate (18:2n6)	HMDB0006270,HMDB0000673	ENSG00000090861	AARS	FALSE
4723	MR-IVW	12340_17_AARS_SYAC	12340_17_AARS_SYAC	met-d-Phe	phenylalanine	2	0.0602191	0.0683136	0.378042	DeCODE	P49588	Borges et al.	phenylalanine	HMDB0000159	ENSG00000090861	AARS	FALSE
4724	MR-IVW	12340_17_AARS_SYAC	12340_17_AARS_SYAC	met-d-Pyruvate	pyruvate	2	0.276275	0.0683901	5.35195e-05	DeCODE	P49588	Borges et al.	pyruvate	HMDB0000243	ENSG00000090861	AARS	FALSE
4725	MR-IVW	12340_17_AARS_SYAC	12340_17_AARS_SYAC	met-d-Tyr	tyrosine	2	0.0056763	0.0683475	0.933811	DeCODE	P49588	Borges et al.	tyrosine	HMDB0000158	ENSG00000090861	AARS	FALSE
4726	MR-IVW	12340_17_AARS_SYAC	12340_17_AARS_SYAC	met-d-Val	valine	2	-0.0695424	0.0683067	0.308635	DeCODE	P49588	Borges et al.	valine	HMDB0000883	ENSG00000090861	AARS	FALSE
4727	MR-IVW	12348_46_SARS2_SYSM	12348_46_SARS2_SYSM	GCST90199627	n-alpha-acetylornithine	1	-0.127617	0.189325	0.50027	DeCODE	Q9NP81	Chen et al.	n-alpha-acetylornithine	HMDB0003357	ENSG00000104835	SARS2	FALSE
4728	MR-IVW	12348_46_SARS2_SYSM	12348_46_SARS2_SYSM	GCST90199628	3-methylhistidine	1	0.301447	0.155669	0.0528112	DeCODE	Q9NP81	Chen et al.	3-methylhistidine	HMDB0000479	ENSG00000104835	SARS2	FALSE
4729	MR-IVW	12348_46_SARS2_SYSM	12348_46_SARS2_SYSM	GCST90199629	glycerophosphorylcholine (gpc)	1	-0.180039	0.15642	0.249733	DeCODE	Q9NP81	Chen et al.	glycerophosphorylcholine (gpc)	HMDB0000086	ENSG00000104835	SARS2	FALSE
4730	MR-IVW	12348_46_SARS2_SYSM	12348_46_SARS2_SYSM	GCST90199637	n-acetylglutamate	1	0.0411426	0.16049	0.797675	DeCODE	Q9NP81	Chen et al.	n-acetylglutamate	HMDB0001138	ENSG00000104835	SARS2	FALSE
4731	MR-IVW	12348_46_SARS2_SYSM	12348_46_SARS2_SYSM	GCST90199651	docosahexaenoate (dha; 22:6n3)	1	-0.182793	0.155785	0.24065	DeCODE	Q9NP81	Chen et al.	docosahexaenoate (dha; 22:6n3)	HMDB0002183	ENSG00000104835	SARS2	FALSE
4732	MR-IVW	12348_46_SARS2_SYSM	12348_46_SARS2_SYSM	GCST90199652	1-stearoyl-2-oleoyl-gps (18:0/18:1)	1	-0.0547735	0.157949	0.728756	DeCODE	Q9NP81	Chen et al.	1-stearoyl-2-oleoyl-gps (18:0/18:1)	HMDB0010163	ENSG00000104835	SARS2	FALSE
4733	MR-IVW	12348_46_SARS2_SYSM	12348_46_SARS2_SYSM	GCST90199654	paraxanthine	1	0.0491046	0.1601	0.759062	DeCODE	Q9NP81	Chen et al.	paraxanthine	HMDB0001860	ENSG00000104835	SARS2	FALSE
4734	MR-IVW	12348_46_SARS2_SYSM	12348_46_SARS2_SYSM	GCST90199665	n-acetylaspartate (naa)	1	-0.263257	0.157019	0.0936217	DeCODE	Q9NP81	Chen et al.	n-acetylaspartate (naa)	HMDB0000812	ENSG00000104835	SARS2	FALSE
4735	MR-IVW	12348_46_SARS2_SYSM	12348_46_SARS2_SYSM	GCST90199666	palmitoylcarnitine (c16)	1	-0.236357	0.155993	0.129729	DeCODE	Q9NP81	Chen et al.	palmitoylcarnitine (c16)	HMDB0000222	ENSG00000104835	SARS2	FALSE
4736	MR-IVW	12348_46_SARS2_SYSM	12348_46_SARS2_SYSM	GCST90199669	acetylcarnitine (c2)	1	-0.298209	0.155924	0.0558087	DeCODE	Q9NP81	Chen et al.	acetylcarnitine (c2)	HMDB0000201	ENSG00000104835	SARS2	FALSE
4737	MR-IVW	12348_46_SARS2_SYSM	12348_46_SARS2_SYSM	GCST90199673	dehydroepiandrosterone sulfate (dhea-s)	1	-0.104277	0.156276	0.504604	DeCODE	Q9NP81	Chen et al.	dehydroepiandrosterone sulfate (dhea-s)	HMDB0001032	ENSG00000104835	SARS2	FALSE
4738	MR-IVW	12348_46_SARS2_SYSM	12348_46_SARS2_SYSM	GCST90199691	1-methylhistidine	1	0.135426	0.156292	0.386219	DeCODE	Q9NP81	Chen et al.	1-methylhistidine	HMDB0000001	ENSG00000104835	SARS2	FALSE
4739	MR-IVW	12348_46_SARS2_SYSM	12348_46_SARS2_SYSM	GCST90199845	sphinganine-1-phosphate	1	-0.166526	0.157247	0.289598	DeCODE	Q9NP81	Chen et al.	sphinganine-1-phosphate	HMDB0001383	ENSG00000104835	SARS2	FALSE
4740	MR-IVW	12348_46_SARS2_SYSM	12348_46_SARS2_SYSM	GCST90199896	sulfate*	1	0.204117	0.156245	0.19142	DeCODE	Q9NP81	Chen et al.	sulfate*	HMDB01448	ENSG00000104835	SARS2	FALSE
4741	MR-IVW	12348_46_SARS2_SYSM	12348_46_SARS2_SYSM	GCST90199972	sphingomyelin (d18:1/24:1, d18:2/24:0)*	1	-0.217761	0.155893	0.162454	DeCODE	Q9NP81	Chen et al.	sphingomyelin (d18:1/24:1, d18:2/24:0)*	HMDB0012107	ENSG00000104835	SARS2	FALSE
4742	MR-IVW	12348_46_SARS2_SYSM	12348_46_SARS2_SYSM	GCST90200001	sphingomyelin (d18:1/20:0, d16:1/22:0)*	1	-0.138153	0.155998	0.375829	DeCODE	Q9NP81	Chen et al.	sphingomyelin (d18:1/20:0, d16:1/22:0)*	HMDB0012102	ENSG00000104835	SARS2	FALSE
4743	MR-IVW	12348_46_SARS2_SYSM	12348_46_SARS2_SYSM	GCST90200049	myristoyl dihydrosphingomyelin (d18:0/14:0)*	1	-0.0537044	0.156033	0.730706	DeCODE	Q9NP81	Chen et al.	myristoyl dihydrosphingomyelin (d18:0/14:0)*	HMDB0012085	ENSG00000104835	SARS2	FALSE
4744	MR-IVW	12348_46_SARS2_SYSM	12348_46_SARS2_SYSM	GCST90200056	sphingomyelin (d18:0/18:0, d19:0/17:0)*	1	0.217568	0.155827	0.162651	DeCODE	Q9NP81	Chen et al.	sphingomyelin (d18:0/18:0, d19:0/17:0)*	HMDB0012087	ENSG00000104835	SARS2	FALSE
4745	MR-IVW	12348_46_SARS2_SYSM	12348_46_SARS2_SYSM	GCST90200279	pantothenate	1	0.0701465	0.156602	0.654205	DeCODE	Q9NP81	Chen et al.	pantothenate	HMDB0000210	ENSG00000104835	SARS2	FALSE
4746	MR-IVW	12348_46_SARS2_SYSM	12348_46_SARS2_SYSM	GCST90200281	phosphoethanolamine	1	0.118642	0.156038	0.44705	DeCODE	Q9NP81	Chen et al.	phosphoethanolamine	HMDB0000224	ENSG00000104835	SARS2	FALSE
4747	MR-IVW	12348_46_SARS2_SYSM	12348_46_SARS2_SYSM	GCST90200283	3-ureidopropionate	1	0.153523	0.163213	0.346896	DeCODE	Q9NP81	Chen et al.	3-ureidopropionate	HMDB0000026	ENSG00000104835	SARS2	FALSE
4748	MR-IVW	12348_46_SARS2_SYSM	12348_46_SARS2_SYSM	GCST90200291	sarcosine	1	-0.187183	0.156314	0.23112	DeCODE	Q9NP81	Chen et al.	sarcosine	HMDB0000271	ENSG00000104835	SARS2	FALSE
4749	MR-IVW	12348_46_SARS2_SYSM	12348_46_SARS2_SYSM	GCST90200292	trans-4-hydroxyproline	1	0.00528759	0.156053	0.97297	DeCODE	Q9NP81	Chen et al.	trans-4-hydroxyproline	HMDB0000725	ENSG00000104835	SARS2	FALSE
4750	MR-IVW	12348_46_SARS2_SYSM	12348_46_SARS2_SYSM	GCST90200293	thyroxine	1	-0.0751721	0.155956	0.629801	DeCODE	Q9NP81	Chen et al.	thyroxine	HMDB0000248	ENSG00000104835	SARS2	FALSE
4751	MR-IVW	12348_46_SARS2_SYSM	12348_46_SARS2_SYSM	GCST90200296	methyl indole-3-acetate	1	-0.0504814	0.169048	0.765228	DeCODE	Q9NP81	Chen et al.	methyl indole-3-acetate	HMDB0029738	ENSG00000104835	SARS2	FALSE
4752	MR-IVW	12348_46_SARS2_SYSM	12348_46_SARS2_SYSM	GCST90200304	citrate	1	-0.105009	0.155973	0.500787	DeCODE	Q9NP81	Chen et al.	citrate	HMDB0000094	ENSG00000104835	SARS2	FALSE
4753	MR-IVW	12348_46_SARS2_SYSM	12348_46_SARS2_SYSM	GCST90200306	butyrate/isobutyrate (4:0)	1	0.00133954	0.158452	0.993255	DeCODE	Q9NP81	Chen et al.	butyrate/isobutyrate (4:0)	HMDB0000039	ENSG00000104835	SARS2	FALSE
4754	MR-IVW	12348_46_SARS2_SYSM	12348_46_SARS2_SYSM	GCST90200314	n-acetylneuraminate	1	-0.0882613	0.156544	0.572882	DeCODE	Q9NP81	Chen et al.	n-acetylneuraminate	HMDB0000230	ENSG00000104835	SARS2	FALSE
4755	MR-IVW	12348_46_SARS2_SYSM	12348_46_SARS2_SYSM	GCST90200318	acetoacetate	1	-0.341011	0.170819	0.0458982	DeCODE	Q9NP81	Chen et al.	acetoacetate	HMDB0000060	ENSG00000104835	SARS2	FALSE
4756	MR-IVW	12348_46_SARS2_SYSM	12348_46_SARS2_SYSM	GCST90200319	cys-gly, oxidized	1	0.0375145	0.156015	0.809977	DeCODE	Q9NP81	Chen et al.	cys-gly, oxidized	HMDB0000078	ENSG00000104835	SARS2	FALSE
4757	MR-IVW	12348_46_SARS2_SYSM	12348_46_SARS2_SYSM	GCST90200321	cholate	1	0.00925071	0.159573	0.953771	DeCODE	Q9NP81	Chen et al.	cholate	HMDB0000619	ENSG00000104835	SARS2	FALSE
4758	MR-IVW	12348_46_SARS2_SYSM	12348_46_SARS2_SYSM	GCST90200323	creatine	1	0.315685	0.155703	0.0426136	DeCODE	Q9NP81	Chen et al.	creatine	HMDB0000064	ENSG00000104835	SARS2	FALSE
4759	MR-IVW	12348_46_SARS2_SYSM	12348_46_SARS2_SYSM	GCST90200325	glycerol	1	-0.249357	0.155718	0.109302	DeCODE	Q9NP81	Chen et al.	glycerol	HMDB0000131	ENSG00000104835	SARS2	FALSE
4760	MR-IVW	12348_46_SARS2_SYSM	12348_46_SARS2_SYSM	GCST90200327	choline	1	0.206171	0.155942	0.186134	DeCODE	Q9NP81	Chen et al.	choline	HMDB0000097	ENSG00000104835	SARS2	FALSE
4761	MR-IVW	12348_46_SARS2_SYSM	12348_46_SARS2_SYSM	GCST90200335	stearoyl sphingomyelin (d18:1/18:0)	1	0.045886	0.155995	0.768644	DeCODE	Q9NP81	Chen et al.	stearoyl sphingomyelin (d18:1/18:0)	HMDB0001348	ENSG00000104835	SARS2	FALSE
4762	MR-IVW	12348_46_SARS2_SYSM	12348_46_SARS2_SYSM	GCST90200336	n-palmitoyl-sphingosine (d18:1/16:0)	1	-0.277399	0.155891	0.0751669	DeCODE	Q9NP81	Chen et al.	n-palmitoyl-sphingosine (d18:1/16:0)	HMDB0004949	ENSG00000104835	SARS2	FALSE
4763	MR-IVW	12348_46_SARS2_SYSM	12348_46_SARS2_SYSM	GCST90200337	taurochenodeoxycholate	1	-0.145834	0.15801	0.356038	DeCODE	Q9NP81	Chen et al.	taurochenodeoxycholate	HMDB0000951	ENSG00000104835	SARS2	FALSE
4764	MR-IVW	12348_46_SARS2_SYSM	12348_46_SARS2_SYSM	GCST90200341	n-stearoyl-sphingosine (d18:1/18:0)*	1	-0.126279	0.156028	0.418323	DeCODE	Q9NP81	Chen et al.	n-stearoyl-sphingosine (d18:1/18:0)*	HMDB0004950	ENSG00000104835	SARS2	FALSE
4765	MR-IVW	12348_46_SARS2_SYSM	12348_46_SARS2_SYSM	GCST90200345	s-adenosylhomocysteine (sah)	1	0.057668	0.180881	0.749865	DeCODE	Q9NP81	Chen et al.	s-adenosylhomocysteine (sah)	HMDB00939	ENSG00000104835	SARS2	FALSE
4766	MR-IVW	12348_46_SARS2_SYSM	12348_46_SARS2_SYSM	GCST90200348	quinolinate	1	0.229191	0.156498	0.143057	DeCODE	Q9NP81	Chen et al.	quinolinate	HMDB0000232	ENSG00000104835	SARS2	FALSE
4767	MR-IVW	12348_46_SARS2_SYSM	12348_46_SARS2_SYSM	GCST90200349	eicosapentaenoate (epa; 20:5n3)	1	-0.182891	0.155993	0.241023	DeCODE	Q9NP81	Chen et al.	eicosapentaenoate (epa; 20:5n3)	HMDB0001999	ENSG00000104835	SARS2	FALSE
4768	MR-IVW	12348_46_SARS2_SYSM	12348_46_SARS2_SYSM	GCST90200351	n-acetylputrescine	1	0.201086	0.156122	0.197745	DeCODE	Q9NP81	Chen et al.	n-acetylputrescine	HMDB0002064	ENSG00000104835	SARS2	FALSE
4769	MR-IVW	12348_46_SARS2_SYSM	12348_46_SARS2_SYSM	GCST90200354	linoleate (18:2n6)	1	-0.436267	0.155904	0.00513703	DeCODE	Q9NP81	Chen et al.	linoleate (18:2n6)	HMDB0006270,HMDB0000673	ENSG00000104835	SARS2	FALSE
4770	MR-IVW	12348_46_SARS2_SYSM	12348_46_SARS2_SYSM	GCST90200355	adenosine 5'-diphosphate (adp)	1	0.0746977	0.208851	0.720598	DeCODE	Q9NP81	Chen et al.	adenosine 5'-diphosphate (adp)	HMDB0001341	ENSG00000104835	SARS2	FALSE
4771	MR-IVW	12348_46_SARS2_SYSM	12348_46_SARS2_SYSM	GCST90200356	adenosine 5'-monophosphate (amp)	1	0.0982705	0.156372	0.529715	DeCODE	Q9NP81	Chen et al.	adenosine 5'-monophosphate (amp)	HMDB0000045	ENSG00000104835	SARS2	TRUE
4772	MR-IVW	12348_46_SARS2_SYSM	12348_46_SARS2_SYSM	GCST90200358	arachidonate (20:4n6)	1	-0.205963	0.155848	0.186314	DeCODE	Q9NP81	Chen et al.	arachidonate (20:4n6)	HMDB0001043	ENSG00000104835	SARS2	FALSE
4773	MR-IVW	12348_46_SARS2_SYSM	12348_46_SARS2_SYSM	GCST90200359	5-methylthioadenosine (mta)	1	0.060167	0.15645	0.700552	DeCODE	Q9NP81	Chen et al.	5-methylthioadenosine (mta)	HMDB0001173	ENSG00000104835	SARS2	FALSE
4774	MR-IVW	12348_46_SARS2_SYSM	12348_46_SARS2_SYSM	GCST90200361	beta-alanine	1	0.156323	0.157365	0.320525	DeCODE	Q9NP81	Chen et al.	beta-alanine	HMDB0000056	ENSG00000104835	SARS2	FALSE
4775	MR-IVW	12348_46_SARS2_SYSM	12348_46_SARS2_SYSM	GCST90200362	succinate	1	0.17111	0.159048	0.281999	DeCODE	Q9NP81	Chen et al.	succinate	HMDB0000254	ENSG00000104835	SARS2	FALSE
4776	MR-IVW	12348_46_SARS2_SYSM	12348_46_SARS2_SYSM	GCST90200363	choline phosphate	1	0.0335774	0.156119	0.829708	DeCODE	Q9NP81	Chen et al.	choline phosphate	HMDB0001565	ENSG00000104835	SARS2	FALSE
4777	MR-IVW	12348_46_SARS2_SYSM	12348_46_SARS2_SYSM	GCST90200364	cysteinylglycine	1	0.0189921	0.156413	0.903356	DeCODE	Q9NP81	Chen et al.	cysteinylglycine	HMDB0000078	ENSG00000104835	SARS2	FALSE
4778	MR-IVW	12348_46_SARS2_SYSM	12348_46_SARS2_SYSM	GCST90200365	phenylpyruvate	1	0.22937	0.156137	0.141823	DeCODE	Q9NP81	Chen et al.	phenylpyruvate	HMDB0000205	ENSG00000104835	SARS2	FALSE
4779	MR-IVW	12348_46_SARS2_SYSM	12348_46_SARS2_SYSM	GCST90200368	cholesterol	1	-0.210109	0.155979	0.17797	DeCODE	Q9NP81	Chen et al.	cholesterol	HMDB0000067	ENSG00000104835	SARS2	FALSE
4780	MR-IVW	12348_46_SARS2_SYSM	12348_46_SARS2_SYSM	GCST90200369	2-hydroxyphenylacetate	1	0.376861	0.162938	0.0207277	DeCODE	Q9NP81	Chen et al.	2-hydroxyphenylacetate	HMDB0000669	ENSG00000104835	SARS2	FALSE
4781	MR-IVW	12348_46_SARS2_SYSM	12348_46_SARS2_SYSM	GCST90200370	aspartate	1	0.177821	0.156031	0.254433	DeCODE	Q9NP81	Chen et al.	aspartate	HMDB0000191	ENSG00000104835	SARS2	FALSE
4782	MR-IVW	12348_46_SARS2_SYSM	12348_46_SARS2_SYSM	GCST90200372	arginine	1	-0.147047	0.156187	0.346457	DeCODE	Q9NP81	Chen et al.	arginine	HMDB0000517	ENSG00000104835	SARS2	FALSE
4783	MR-IVW	12348_46_SARS2_SYSM	12348_46_SARS2_SYSM	GCST90200374	sphinganine	1	-0.193375	0.164455	0.239653	DeCODE	Q9NP81	Chen et al.	sphinganine	HMDB0000269	ENSG00000104835	SARS2	FALSE
4784	MR-IVW	12348_46_SARS2_SYSM	12348_46_SARS2_SYSM	GCST90200376	flavin adenine dinucleotide (fad)	1	-0.255466	0.179184	0.153948	DeCODE	Q9NP81	Chen et al.	flavin adenine dinucleotide (fad)	HMDB0001248	ENSG00000104835	SARS2	FALSE
4785	MR-IVW	12348_46_SARS2_SYSM	12348_46_SARS2_SYSM	GCST90200377	histidine	1	0.360759	0.156277	0.0209738	DeCODE	Q9NP81	Chen et al.	histidine	HMDB0000177	ENSG00000104835	SARS2	FALSE
4786	MR-IVW	12348_46_SARS2_SYSM	12348_46_SARS2_SYSM	GCST90200378	cortisol	1	0.0661273	0.156612	0.672853	DeCODE	Q9NP81	Chen et al.	cortisol	HMDB0000063	ENSG00000104835	SARS2	FALSE
4787	MR-IVW	12348_46_SARS2_SYSM	12348_46_SARS2_SYSM	GCST90200379	hypotaurine	1	0.186351	0.156419	0.233513	DeCODE	Q9NP81	Chen et al.	hypotaurine	HMDB0000965	ENSG00000104835	SARS2	FALSE
4788	MR-IVW	12348_46_SARS2_SYSM	12348_46_SARS2_SYSM	GCST90200382	cystine	1	-0.0602833	0.156766	0.700575	DeCODE	Q9NP81	Chen et al.	cystine	HMDB0000192	ENSG00000104835	SARS2	FALSE
4789	MR-IVW	12348_46_SARS2_SYSM	12348_46_SARS2_SYSM	GCST90200383	cystathionine	1	0.16594	0.158342	0.294648	DeCODE	Q9NP81	Chen et al.	cystathionine	HMDB0000099	ENSG00000104835	SARS2	FALSE
4790	MR-IVW	12348_46_SARS2_SYSM	12348_46_SARS2_SYSM	GCST90200384	guanidinoacetate	1	-0.139931	0.156178	0.370269	DeCODE	Q9NP81	Chen et al.	guanidinoacetate	HMDB0000128	ENSG00000104835	SARS2	FALSE
4791	MR-IVW	12348_46_SARS2_SYSM	12348_46_SARS2_SYSM	GCST90200385	sphingosine	1	0.0669527	0.158669	0.67305	DeCODE	Q9NP81	Chen et al.	sphingosine	HMDB0000252	ENSG00000104835	SARS2	FALSE
4792	MR-IVW	12348_46_SARS2_SYSM	12348_46_SARS2_SYSM	GCST90200390	stearate (18:0)	1	-0.341118	0.155819	0.0285827	DeCODE	Q9NP81	Chen et al.	stearate (18:0)	HMDB0000827	ENSG00000104835	SARS2	FALSE
4793	MR-IVW	12348_46_SARS2_SYSM	12348_46_SARS2_SYSM	GCST90200391	methionine	1	0.111036	0.156333	0.477547	DeCODE	Q9NP81	Chen et al.	methionine	HMDB0000696	ENSG00000104835	SARS2	FALSE
4794	MR-IVW	12348_46_SARS2_SYSM	12348_46_SARS2_SYSM	GCST90200392	orotate	1	0.216313	0.157221	0.168866	DeCODE	Q9NP81	Chen et al.	orotate	HMDB0000226	ENSG00000104835	SARS2	FALSE
4795	MR-IVW	12348_46_SARS2_SYSM	12348_46_SARS2_SYSM	GCST90200393	phosphate	1	-0.0590231	0.156099	0.705346	DeCODE	Q9NP81	Chen et al.	phosphate	HMDB0001429	ENSG00000104835	SARS2	FALSE
4796	MR-IVW	12348_46_SARS2_SYSM	12348_46_SARS2_SYSM	GCST90200394	inosine	1	0.344649	0.201632	0.0873965	DeCODE	Q9NP81	Chen et al.	inosine	HMDB0000195	ENSG00000104835	SARS2	FALSE
4797	MR-IVW	12348_46_SARS2_SYSM	12348_46_SARS2_SYSM	GCST90200395	inosine 5'-monophosphate (imp)	1	0.0466026	0.208131	0.822828	DeCODE	Q9NP81	Chen et al.	inosine 5'-monophosphate (imp)	HMDB0000175	ENSG00000104835	SARS2	FALSE
4798	MR-IVW	12348_46_SARS2_SYSM	12348_46_SARS2_SYSM	GCST90200396	phenylalanine	1	0.0500778	0.156279	0.748637	DeCODE	Q9NP81	Chen et al.	phenylalanine	HMDB0000159	ENSG00000104835	SARS2	FALSE
4799	MR-IVW	12348_46_SARS2_SYSM	12348_46_SARS2_SYSM	GCST90200397	palmitate (16:0)	1	-0.360927	0.155842	0.0205592	DeCODE	Q9NP81	Chen et al.	palmitate (16:0)	HMDB0000220	ENSG00000104835	SARS2	FALSE
4800	MR-IVW	12348_46_SARS2_SYSM	12348_46_SARS2_SYSM	GCST90200400	nicotinamide	1	-0.00160046	0.157413	0.991888	DeCODE	Q9NP81	Chen et al.	nicotinamide	HMDB0001406	ENSG00000104835	SARS2	FALSE
4801	MR-IVW	12348_46_SARS2_SYSM	12348_46_SARS2_SYSM	GCST90200401	myo-inositol	1	-0.148232	0.156605	0.343877	DeCODE	Q9NP81	Chen et al.	myo-inositol	HMDB0000211	ENSG00000104835	SARS2	FALSE
4802	MR-IVW	12348_46_SARS2_SYSM	12348_46_SARS2_SYSM	GCST90200403	citrulline	1	-0.15549	0.15695	0.321831	DeCODE	Q9NP81	Chen et al.	citrulline	HMDB0000904	ENSG00000104835	SARS2	FALSE
4803	MR-IVW	12348_46_SARS2_SYSM	12348_46_SARS2_SYSM	GCST90200404	ornithine	1	-0.087348	0.156022	0.575585	DeCODE	Q9NP81	Chen et al.	ornithine	HMDB0000214	ENSG00000104835	SARS2	FALSE
4804	MR-IVW	12348_46_SARS2_SYSM	12348_46_SARS2_SYSM	GCST90200405	retinol (vitamin a)	1	-0.266483	0.156073	0.0877429	DeCODE	Q9NP81	Chen et al.	retinol (vitamin a)	HMDB0000305	ENSG00000104835	SARS2	FALSE
4805	MR-IVW	12348_46_SARS2_SYSM	12348_46_SARS2_SYSM	GCST90200406	1-methylnicotinamide	1	0.15817	0.156595	0.312467	DeCODE	Q9NP81	Chen et al.	1-methylnicotinamide	HMDB0000699	ENSG00000104835	SARS2	FALSE
4806	MR-IVW	12348_46_SARS2_SYSM	12348_46_SARS2_SYSM	GCST90200407	uridine	1	-0.0444002	0.156043	0.775998	DeCODE	Q9NP81	Chen et al.	uridine	HMDB0000296	ENSG00000104835	SARS2	FALSE
4807	MR-IVW	12348_46_SARS2_SYSM	12348_46_SARS2_SYSM	GCST90200410	phytanate	1	-0.268126	0.1563	0.0862609	DeCODE	Q9NP81	Chen et al.	phytanate	HMDB0000801	ENSG00000104835	SARS2	FALSE
4808	MR-IVW	12348_46_SARS2_SYSM	12348_46_SARS2_SYSM	GCST90200412	glutamate	1	-0.0133628	0.155723	0.931616	DeCODE	Q9NP81	Chen et al.	glutamate	HMDB0000148	ENSG00000104835	SARS2	FALSE
4809	MR-IVW	12348_46_SARS2_SYSM	12348_46_SARS2_SYSM	GCST90200413	2'-deoxyuridine	1	-0.0180265	0.15934	0.909926	DeCODE	Q9NP81	Chen et al.	2'-deoxyuridine	HMDB0000012	ENSG00000104835	SARS2	FALSE
4810	MR-IVW	12348_46_SARS2_SYSM	12348_46_SARS2_SYSM	GCST90200415	serine	1	-0.111351	0.155869	0.474985	DeCODE	Q9NP81	Chen et al.	serine	HMDB0000187	ENSG00000104835	SARS2	TRUE
4811	MR-IVW	12348_46_SARS2_SYSM	12348_46_SARS2_SYSM	GCST90200417	urea	1	0.312035	0.156148	0.045681	DeCODE	Q9NP81	Chen et al.	urea	HMDB0000294	ENSG00000104835	SARS2	FALSE
4812	MR-IVW	12348_46_SARS2_SYSM	12348_46_SARS2_SYSM	GCST90200418	pyridoxal	1	0.137122	0.158277	0.386302	DeCODE	Q9NP81	Chen et al.	pyridoxal	HMDB0001545	ENSG00000104835	SARS2	FALSE
4813	MR-IVW	12348_46_SARS2_SYSM	12348_46_SARS2_SYSM	GCST90200419	glutamine	1	-0.143347	0.156036	0.358263	DeCODE	Q9NP81	Chen et al.	glutamine	HMDB0000641	ENSG00000104835	SARS2	FALSE
4814	MR-IVW	12348_46_SARS2_SYSM	12348_46_SARS2_SYSM	GCST90200422	serotonin	1	0.0664812	0.16371	0.684675	DeCODE	Q9NP81	Chen et al.	serotonin	HMDB0000259	ENSG00000104835	SARS2	FALSE
4815	MR-IVW	12348_46_SARS2_SYSM	12348_46_SARS2_SYSM	GCST90200423	spermidine	1	-0.122306	0.165368	0.459544	DeCODE	Q9NP81	Chen et al.	spermidine	HMDB0001257	ENSG00000104835	SARS2	FALSE
4816	MR-IVW	12348_46_SARS2_SYSM	12348_46_SARS2_SYSM	GCST90200427	tyrosine	1	0.035639	0.156052	0.819352	DeCODE	Q9NP81	Chen et al.	tyrosine	HMDB0000158	ENSG00000104835	SARS2	FALSE
4817	MR-IVW	12348_46_SARS2_SYSM	12348_46_SARS2_SYSM	GCST90200429	cytidine	1	-0.0440985	0.161981	0.785434	DeCODE	Q9NP81	Chen et al.	cytidine	HMDB0000089	ENSG00000104835	SARS2	FALSE
4818	MR-IVW	12348_46_SARS2_SYSM	12348_46_SARS2_SYSM	GCST90200430	pyruvate	1	0.0953049	0.155983	0.541203	DeCODE	Q9NP81	Chen et al.	pyruvate	HMDB0000243	ENSG00000104835	SARS2	FALSE
4819	MR-IVW	12348_46_SARS2_SYSM	12348_46_SARS2_SYSM	GCST90200431	alanine	1	0.209799	0.155913	0.178427	DeCODE	Q9NP81	Chen et al.	alanine	HMDB0000161	ENSG00000104835	SARS2	FALSE
4820	MR-IVW	12348_46_SARS2_SYSM	12348_46_SARS2_SYSM	GCST90200432	threonine	1	-0.120994	0.156114	0.438318	DeCODE	Q9NP81	Chen et al.	threonine	HMDB0000167	ENSG00000104835	SARS2	FALSE
4821	MR-IVW	12348_46_SARS2_SYSM	12348_46_SARS2_SYSM	GCST90200437	fructose	1	0.254201	0.157127	0.105703	DeCODE	Q9NP81	Chen et al.	fructose	HMDB0000660	ENSG00000104835	SARS2	FALSE
4822	MR-IVW	12348_46_SARS2_SYSM	12348_46_SARS2_SYSM	GCST90200438	alpha-ketobutyrate	1	0.0542053	0.156622	0.729276	DeCODE	Q9NP81	Chen et al.	alpha-ketobutyrate	HMDB0000005	ENSG00000104835	SARS2	FALSE
4823	MR-IVW	12348_46_SARS2_SYSM	12348_46_SARS2_SYSM	GCST90200439	cysteine	1	-0.0148323	0.156394	0.924443	DeCODE	Q9NP81	Chen et al.	cysteine	HMDB0000574	ENSG00000104835	SARS2	FALSE
4824	MR-IVW	12348_46_SARS2_SYSM	12348_46_SARS2_SYSM	GCST90200440	glucose	1	0.0448072	0.157286	0.775739	DeCODE	Q9NP81	Chen et al.	glucose	HMDB0000122	ENSG00000104835	SARS2	FALSE
4825	MR-IVW	12348_46_SARS2_SYSM	12348_46_SARS2_SYSM	GCST90200441	tryptophan	1	-0.00111238	0.156214	0.994318	DeCODE	Q9NP81	Chen et al.	tryptophan	HMDB0000929	ENSG00000104835	SARS2	FALSE
4826	MR-IVW	12348_46_SARS2_SYSM	12348_46_SARS2_SYSM	GCST90200442	valine	1	0.143345	0.156092	0.358445	DeCODE	Q9NP81	Chen et al.	valine	HMDB0000883	ENSG00000104835	SARS2	FALSE
4827	MR-IVW	12348_46_SARS2_SYSM	12348_46_SARS2_SYSM	GCST90200444	dihydroorotate	1	0.11733	0.156589	0.453685	DeCODE	Q9NP81	Chen et al.	dihydroorotate	HMDB03349	ENSG00000104835	SARS2	FALSE
4828	MR-IVW	12348_46_SARS2_SYSM	12348_46_SARS2_SYSM	GCST90200447	maltose	1	0.185397	0.177866	0.297255	DeCODE	Q9NP81	Chen et al.	maltose	HMDB0000163	ENSG00000104835	SARS2	FALSE
4829	MR-IVW	12348_46_SARS2_SYSM	12348_46_SARS2_SYSM	GCST90200452	asparagine	1	0.0831411	0.156117	0.59434	DeCODE	Q9NP81	Chen et al.	asparagine	HMDB0000168	ENSG00000104835	SARS2	FALSE
4830	MR-IVW	12348_46_SARS2_SYSM	12348_46_SARS2_SYSM	GCST90200455	alpha-ketoglutarate	1	0.229511	0.156412	0.142282	DeCODE	Q9NP81	Chen et al.	alpha-ketoglutarate	HMDB0000208	ENSG00000104835	SARS2	FALSE
4831	MR-IVW	12348_46_SARS2_SYSM	12348_46_SARS2_SYSM	GCST90200680	5-acetylamino-6-formylamino-3-methyluracil	1	0.05308	0.162619	0.744116	DeCODE	Q9NP81	Chen et al.	5-acetylamino-6-formylamino-3-methyluracil	HMDB0011105	ENSG00000104835	SARS2	FALSE
4832	MR-IVW	12348_46_SARS2_SYSM	12348_46_SARS2_SYSM	GCST90200684	n-acetyl-aspartyl-glutamate (naag)	1	0.203687	0.161481	0.207175	DeCODE	Q9NP81	Chen et al.	n-acetyl-aspartyl-glutamate (naag)	HMDB0001067	ENSG00000104835	SARS2	FALSE
4833	MR-IVW	12348_46_SARS2_SYSM	12348_46_SARS2_SYSM	GCST90200687	bilirubin (e,z or z,e)*	1	0.220175	0.156167	0.158577	DeCODE	Q9NP81	Chen et al.	bilirubin (e,z or z,e)*	HMDB0000488	ENSG00000104835	SARS2	FALSE
4834	MR-IVW	12348_46_SARS2_SYSM	12348_46_SARS2_SYSM	GCST90200691	n-delta-acetylornithine	1	0.0159847	0.155987	0.91838	DeCODE	Q9NP81	Chen et al.	n-delta-acetylornithine	HMDB0003357	ENSG00000104835	SARS2	FALSE
4835	MR-IVW	12348_46_SARS2_SYSM	12348_46_SARS2_SYSM	GCST90200704	bilirubin (z,z)	1	0.185494	0.155955	0.234277	DeCODE	Q9NP81	Chen et al.	bilirubin (z,z)	HMDB0000054	ENSG00000104835	SARS2	FALSE
4836	MR-IVW	12348_46_SARS2_SYSM	12348_46_SARS2_SYSM	GCST90200706	biliverdin	1	0.225479	0.155939	0.148192	DeCODE	Q9NP81	Chen et al.	biliverdin	HMDB0001008	ENSG00000104835	SARS2	FALSE
4837	MR-IVW	12348_46_SARS2_SYSM	12348_46_SARS2_SYSM	GCST90200707	glycine	1	-0.210125	0.155941	0.177832	DeCODE	Q9NP81	Chen et al.	glycine	HMDB0000123	ENSG00000104835	SARS2	FALSE
4838	MR-IVW	12348_46_SARS2_SYSM	12348_46_SARS2_SYSM	M00053	glutamine	1	-0.0774088	0.185781	0.676922	DeCODE	Q9NP81	Shin et al.	glutamine	HMDB0000641	ENSG00000104835	SARS2	FALSE
4839	MR-IVW	12348_46_SARS2_SYSM	12348_46_SARS2_SYSM	M00054	tryptophan	1	-0.0619988	0.185996	0.738883	DeCODE	Q9NP81	Shin et al.	tryptophan	HMDB0000929	ENSG00000104835	SARS2	FALSE
4840	MR-IVW	12348_46_SARS2_SYSM	12348_46_SARS2_SYSM	M00059	histidine	1	-0.0929973	0.185995	0.617075	DeCODE	Q9NP81	Shin et al.	histidine	HMDB0000177	ENSG00000104835	SARS2	FALSE
4841	MR-IVW	12348_46_SARS2_SYSM	12348_46_SARS2_SYSM	M00063	cholesterol	1	0.393491	0.185815	0.034205	DeCODE	Q9NP81	Shin et al.	cholesterol	HMDB0000067	ENSG00000104835	SARS2	FALSE
4842	MR-IVW	12348_46_SARS2_SYSM	12348_46_SARS2_SYSM	M00064	phenylalanine	1	0.402894	0.185951	0.0302603	DeCODE	Q9NP81	Shin et al.	phenylalanine	HMDB0000159	ENSG00000104835	SARS2	FALSE
4843	MR-IVW	12348_46_SARS2_SYSM	12348_46_SARS2_SYSM	M00555	adenosine	1	0.360524	0.186077	0.0526843	DeCODE	Q9NP81	Shin et al.	adenosine	HMDB0000050	ENSG00000104835	SARS2	FALSE
4844	MR-IVW	12348_46_SARS2_SYSM	12348_46_SARS2_SYSM	M00577	fructose	1	-0.186264	0.186264	0.317311	DeCODE	Q9NP81	Shin et al.	fructose	HMDB0000660	ENSG00000104835	SARS2	FALSE
4845	MR-IVW	12348_46_SARS2_SYSM	12348_46_SARS2_SYSM	M00599	pyruvate	1	0.00446448	0.187508	0.981005	DeCODE	Q9NP81	Shin et al.	pyruvate	HMDB0000243	ENSG00000104835	SARS2	FALSE
4846	MR-IVW	12348_46_SARS2_SYSM	12348_46_SARS2_SYSM	M00606	uridine	1	0.317249	0.185974	0.08803	DeCODE	Q9NP81	Shin et al.	uridine	HMDB0000296	ENSG00000104835	SARS2	FALSE
4847	MR-IVW	12348_46_SARS2_SYSM	12348_46_SARS2_SYSM	M01105	linoleate (18:2n6)	1	-0.11642	0.186272	0.531971	DeCODE	Q9NP81	Shin et al.	linoleate (18:2n6)	HMDB0006270,HMDB0000673	ENSG00000104835	SARS2	FALSE
4848	MR-IVW	12348_46_SARS2_SYSM	12348_46_SARS2_SYSM	M01110	arachidonate (20:4n6)	1	0.193266	0.185833	0.29834	DeCODE	Q9NP81	Shin et al.	arachidonate (20:4n6)	HMDB0001043	ENSG00000104835	SARS2	FALSE
4849	MR-IVW	12348_46_SARS2_SYSM	12348_46_SARS2_SYSM	M01123	inosine	1	-0.266509	0.310469	0.390668	DeCODE	Q9NP81	Shin et al.	inosine	HMDB0000195	ENSG00000104835	SARS2	FALSE
4850	MR-IVW	12348_46_SARS2_SYSM	12348_46_SARS2_SYSM	M01284	threonine	1	-0.484517	0.211425	0.0219249	DeCODE	Q9NP81	Shin et al.	threonine	HMDB0000167	ENSG00000104835	SARS2	FALSE
4851	MR-IVW	12348_46_SARS2_SYSM	12348_46_SARS2_SYSM	M01299	tyrosine	1	0.348592	0.185916	0.0607927	DeCODE	Q9NP81	Shin et al.	tyrosine	HMDB0000158	ENSG00000104835	SARS2	FALSE
4852	MR-IVW	12348_46_SARS2_SYSM	12348_46_SARS2_SYSM	M01302	methionine	1	-0.136468	0.186092	0.463355	DeCODE	Q9NP81	Shin et al.	methionine	HMDB0000696	ENSG00000104835	SARS2	FALSE
4853	MR-IVW	12348_46_SARS2_SYSM	12348_46_SARS2_SYSM	M01336	palmitate (16:0)	1		inf		DeCODE	Q9NP81	Shin et al.	palmitate (16:0)	HMDB0000220	ENSG00000104835	SARS2	FALSE
4854	MR-IVW	12348_46_SARS2_SYSM	12348_46_SARS2_SYSM	M01358	stearate (18:0)	1	-0.0161737	0.185998	0.930706	DeCODE	Q9NP81	Shin et al.	stearate (18:0)	HMDB0000827	ENSG00000104835	SARS2	FALSE
4855	MR-IVW	12348_46_SARS2_SYSM	12348_46_SARS2_SYSM	M01493	ornithine	1	-0.208983	0.186592	0.262714	DeCODE	Q9NP81	Shin et al.	ornithine	HMDB0000214	ENSG00000104835	SARS2	FALSE
4856	MR-IVW	12348_46_SARS2_SYSM	12348_46_SARS2_SYSM	M01508	pantothenate	1	-0.0797548	0.188511	0.672239	DeCODE	Q9NP81	Shin et al.	pantothenate	HMDB0000210	ENSG00000104835	SARS2	FALSE
4857	MR-IVW	12348_46_SARS2_SYSM	12348_46_SARS2_SYSM	M01564	citrate	1	-0.123919	0.185879	0.504985	DeCODE	Q9NP81	Shin et al.	citrate	HMDB0000094	ENSG00000104835	SARS2	FALSE
4858	MR-IVW	12348_46_SARS2_SYSM	12348_46_SARS2_SYSM	M01638	arginine	1	-0.331125	0.189214	0.0801183	DeCODE	Q9NP81	Shin et al.	arginine	HMDB0000517	ENSG00000104835	SARS2	FALSE
4859	MR-IVW	12348_46_SARS2_SYSM	12348_46_SARS2_SYSM	M01640	ascorbate (vitamin c)	1	-0.0397003	0.351195	0.909996	DeCODE	Q9NP81	Shin et al.	ascorbate (vitamin c)	HMDB0000044	ENSG00000104835	SARS2	FALSE
4860	MR-IVW	12348_46_SARS2_SYSM	12348_46_SARS2_SYSM	M01649	valine	1	0.572967	0.185827	0.00204696	DeCODE	Q9NP81	Shin et al.	valine	HMDB0000883	ENSG00000104835	SARS2	FALSE
4861	MR-IVW	12348_46_SARS2_SYSM	12348_46_SARS2_SYSM	M01670	urea	1	0.305126	0.186052	0.101005	DeCODE	Q9NP81	Shin et al.	urea	HMDB0000294	ENSG00000104835	SARS2	FALSE
4862	MR-IVW	12348_46_SARS2_SYSM	12348_46_SARS2_SYSM	M01712	cortisol	1	-0.101513	0.186108	0.585441	DeCODE	Q9NP81	Shin et al.	cortisol	HMDB0000063	ENSG00000104835	SARS2	FALSE
4863	MR-IVW	12348_46_SARS2_SYSM	12348_46_SARS2_SYSM	M01827	riboflavin (vitamin b2)	1	-0.0718437	0.404121	0.858898	DeCODE	Q9NP81	Shin et al.	riboflavin (vitamin b2)	HMDB0000244	ENSG00000104835	SARS2	FALSE
4864	MR-IVW	12348_46_SARS2_SYSM	12348_46_SARS2_SYSM	M02132	citrulline	1	0.0438536	0.186378	0.81398	DeCODE	Q9NP81	Shin et al.	citrulline	HMDB0000904	ENSG00000104835	SARS2	FALSE
4865	MR-IVW	12348_46_SARS2_SYSM	12348_46_SARS2_SYSM	M02137	biliverdin	1	0.309588	0.201701	0.124812	DeCODE	Q9NP81	Shin et al.	biliverdin	HMDB0001008	ENSG00000104835	SARS2	FALSE
4866	MR-IVW	12348_46_SARS2_SYSM	12348_46_SARS2_SYSM	M02342	serotonin (5ht)	1	-0.242684	0.209591	0.246907	DeCODE	Q9NP81	Shin et al.	serotonin (5ht)	HMDB0000259	ENSG00000104835	SARS2	FALSE
4867	MR-IVW	12348_46_SARS2_SYSM	12348_46_SARS2_SYSM	M03147	xanthine	1	-0.381966	0.197568	0.0531951	DeCODE	Q9NP81	Shin et al.	xanthine	HMDB0000292	ENSG00000104835	SARS2	FALSE
4868	MR-IVW	12348_46_SARS2_SYSM	12348_46_SARS2_SYSM	M11438	phosphate	1	0.186162	0.186162	0.317311	DeCODE	Q9NP81	Shin et al.	phosphate	HMDB0001429	ENSG00000104835	SARS2	FALSE
4869	MR-IVW	12348_46_SARS2_SYSM	12348_46_SARS2_SYSM	M15122	glycerol	1	0.0818547	0.186033	0.659937	DeCODE	Q9NP81	Shin et al.	glycerol	HMDB0000131	ENSG00000104835	SARS2	FALSE
4870	MR-IVW	12348_46_SARS2_SYSM	12348_46_SARS2_SYSM	M15488	acetylphosphate	1	0.360524	0.186077	0.0526843	DeCODE	Q9NP81	Shin et al.	acetylphosphate	HMDB0001494	ENSG00000104835	SARS2	FALSE
4871	MR-IVW	12348_46_SARS2_SYSM	12348_46_SARS2_SYSM	M15506	choline	1	0.198992	0.186555	0.286122	DeCODE	Q9NP81	Shin et al.	choline	HMDB0000097	ENSG00000104835	SARS2	FALSE
4872	MR-IVW	12348_46_SARS2_SYSM	12348_46_SARS2_SYSM	M15630	n-acetylornithine	1	0.0702126	0.188696	0.709824	DeCODE	Q9NP81	Shin et al.	n-acetylornithine	HMDB0003357	ENSG00000104835	SARS2	FALSE
4873	MR-IVW	12348_46_SARS2_SYSM	12348_46_SARS2_SYSM	M15677	3-methylhistidine	1	-0.0119472	0.21505	0.955696	DeCODE	Q9NP81	Shin et al.	3-methylhistidine	HMDB0000479	ENSG00000104835	SARS2	FALSE
4874	MR-IVW	12348_46_SARS2_SYSM	12348_46_SARS2_SYSM	M15990	glycerophosphorylcholine (gpc)	1	-0.0234783	0.193696	0.903523	DeCODE	Q9NP81	Shin et al.	glycerophosphorylcholine (gpc)	HMDB0000086	ENSG00000104835	SARS2	FALSE
4875	MR-IVW	12348_46_SARS2_SYSM	12348_46_SARS2_SYSM	M15996	aspartate	1	0.0885495	0.186938	0.635725	DeCODE	Q9NP81	Shin et al.	aspartate	HMDB0000191	ENSG00000104835	SARS2	FALSE
4876	MR-IVW	12348_46_SARS2_SYSM	12348_46_SARS2_SYSM	M18254	paraxanthine	1	0.0659808	0.189695	0.727971	DeCODE	Q9NP81	Shin et al.	paraxanthine	HMDB0001860	ENSG00000104835	SARS2	FALSE
4877	MR-IVW	12348_46_SARS2_SYSM	12348_46_SARS2_SYSM	M18467	eicosapentaenoate (epa; 20:5n3)	1	0.247765	0.185824	0.182422	DeCODE	Q9NP81	Shin et al.	eicosapentaenoate (epa; 20:5n3)	HMDB0001999	ENSG00000104835	SARS2	FALSE
4878	MR-IVW	12348_46_SARS2_SYSM	12348_46_SARS2_SYSM	M18474	estrone 3-sulfate	1	0.149312	0.526739	0.776821	DeCODE	Q9NP81	Shin et al.	estrone 3-sulfate	HMDB0001425	ENSG00000104835	SARS2	FALSE
4879	MR-IVW	12348_46_SARS2_SYSM	12348_46_SARS2_SYSM	M18494	taurochenodeoxycholate	1	0.224227	0.217534	0.302649	DeCODE	Q9NP81	Shin et al.	taurochenodeoxycholate	HMDB0000951	ENSG00000104835	SARS2	FALSE
4880	MR-IVW	12348_46_SARS2_SYSM	12348_46_SARS2_SYSM	M19323	docosahexaenoate (dha; 22:6n3)	1	0.180344	0.185809	0.331753	DeCODE	Q9NP81	Shin et al.	docosahexaenoate (dha; 22:6n3)	HMDB0002183	ENSG00000104835	SARS2	FALSE
4881	MR-IVW	12348_46_SARS2_SYSM	12348_46_SARS2_SYSM	M19934	myo-inositol	1	0.495788	0.185921	0.00766076	DeCODE	Q9NP81	Shin et al.	myo-inositol	HMDB0000211	ENSG00000104835	SARS2	FALSE
4882	MR-IVW	12348_46_SARS2_SYSM	12348_46_SARS2_SYSM	M20489	glucose	1	0.164443	0.186368	0.377586	DeCODE	Q9NP81	Shin et al.	glucose	HMDB0000122	ENSG00000104835	SARS2	FALSE
4883	MR-IVW	12348_46_SARS2_SYSM	12348_46_SARS2_SYSM	M21044	2-hydroxybutyrate (ahb)	1	0.218637	0.185841	0.239407	DeCODE	Q9NP81	Shin et al.	2-hydroxybutyrate (ahb)	HMDB0000008	ENSG00000104835	SARS2	FALSE
4884	MR-IVW	12348_46_SARS2_SYSM	12348_46_SARS2_SYSM	M22189	palmitoylcarnitine (c16)	1	0.0881039	0.187221	0.637935	DeCODE	Q9NP81	Shin et al.	palmitoylcarnitine (c16)	HMDB0000222	ENSG00000104835	SARS2	FALSE
4885	MR-IVW	12348_46_SARS2_SYSM	12348_46_SARS2_SYSM	M22842	cholate	1	-0.0631636	0.213177	0.767004	DeCODE	Q9NP81	Shin et al.	cholate	HMDB0000619	ENSG00000104835	SARS2	FALSE
4886	MR-IVW	12348_46_SARS2_SYSM	12348_46_SARS2_SYSM	M27716	bilirubin (z,z)	1	0.0181365	0.199502	0.927565	DeCODE	Q9NP81	Shin et al.	bilirubin (z,z)	HMDB0000054	ENSG00000104835	SARS2	FALSE
4887	MR-IVW	12348_46_SARS2_SYSM	12348_46_SARS2_SYSM	M27718	creatine	1	0.140578	0.185763	0.449196	DeCODE	Q9NP81	Shin et al.	creatine	HMDB0000064	ENSG00000104835	SARS2	FALSE
4888	MR-IVW	12348_46_SARS2_SYSM	12348_46_SARS2_SYSM	M31453	cysteine	1	-0.0864216	0.187247	0.644412	DeCODE	Q9NP81	Shin et al.	cysteine	HMDB0000574	ENSG00000104835	SARS2	FALSE
4889	MR-IVW	12348_46_SARS2_SYSM	12348_46_SARS2_SYSM	M31454	cystine	1	-0.542735	0.358093	0.129614	DeCODE	Q9NP81	Shin et al.	cystine	HMDB0000192	ENSG00000104835	SARS2	FALSE
4890	MR-IVW	12348_46_SARS2_SYSM	12348_46_SARS2_SYSM	M32198	acetylcarnitine (c2)	1	0.150212	0.185977	0.419268	DeCODE	Q9NP81	Shin et al.	acetylcarnitine (c2)	HMDB0000201	ENSG00000104835	SARS2	FALSE
4891	MR-IVW	12348_46_SARS2_SYSM	12348_46_SARS2_SYSM	M32315	serine	1	-0.00809016	0.186074	0.96532	DeCODE	Q9NP81	Shin et al.	serine	HMDB0000187	ENSG00000104835	SARS2	TRUE
4892	MR-IVW	12348_46_SARS2_SYSM	12348_46_SARS2_SYSM	M32319	trans-4-hydroxyproline	1	0.226175	0.185966	0.223903	DeCODE	Q9NP81	Shin et al.	trans-4-hydroxyproline	HMDB0000725	ENSG00000104835	SARS2	FALSE
4893	MR-IVW	12348_46_SARS2_SYSM	12348_46_SARS2_SYSM	M32322	glutamate	1	0.12752	0.185967	0.492893	DeCODE	Q9NP81	Shin et al.	glutamate	HMDB0000148	ENSG00000104835	SARS2	FALSE
4894	MR-IVW	12348_46_SARS2_SYSM	12348_46_SARS2_SYSM	M32338	glycine	1	-0.109023	0.185981	0.557736	DeCODE	Q9NP81	Shin et al.	glycine	HMDB0000123	ENSG00000104835	SARS2	FALSE
4895	MR-IVW	12348_46_SARS2_SYSM	12348_46_SARS2_SYSM	M32339	alanine	1	0.0620452	0.186136	0.738883	DeCODE	Q9NP81	Shin et al.	alanine	HMDB0000161	ENSG00000104835	SARS2	FALSE
4896	MR-IVW	12348_46_SARS2_SYSM	12348_46_SARS2_SYSM	M32425	dehydroepiandrosterone sulfate (dhea-s)	1	-0.12283	0.186106	0.509254	DeCODE	Q9NP81	Shin et al.	dehydroepiandrosterone sulfate (dhea-s)	HMDB0001032	ENSG00000104835	SARS2	FALSE
4897	MR-IVW	12348_46_SARS2_SYSM	12348_46_SARS2_SYSM	M32458	oleamide	1	-0.160298	0.192358	0.404657	DeCODE	Q9NP81	Shin et al.	oleamide	HMDB0002117	ENSG00000104835	SARS2	FALSE
4898	MR-IVW	12348_46_SARS2_SYSM	12348_46_SARS2_SYSM	M32593	heme	1	0.32476	0.206666	0.116083	DeCODE	Q9NP81	Shin et al.	heme	HMDB0003178	ENSG00000104835	SARS2	FALSE
4899	MR-IVW	12348_46_SARS2_SYSM	12348_46_SARS2_SYSM	M33453	alpha-ketoglutarate	1	0.269803	0.210937	0.200872	DeCODE	Q9NP81	Shin et al.	alpha-ketoglutarate	HMDB0000208	ENSG00000104835	SARS2	FALSE
4900	MR-IVW	12348_46_SARS2_SYSM	12348_46_SARS2_SYSM	M34106	bilirubin (e,z or z,e)*	1	-0.206589	0.226453	0.361621	DeCODE	Q9NP81	Shin et al.	bilirubin (e,z or z,e)*	HMDB0000488	ENSG00000104835	SARS2	FALSE
4901	MR-IVW	12348_46_SARS2_SYSM	12348_46_SARS2_SYSM	M34283	asparagine	1	-0.170942	0.186482	0.359317	DeCODE	Q9NP81	Shin et al.	asparagine	HMDB0000168	ENSG00000104835	SARS2	FALSE
4902	MR-IVW	12348_46_SARS2_SYSM	12348_46_SARS2_SYSM	bioa_001	alanine	1	-0.0519313	0.0542647	0.338567	DeCODE	Q9NP81	Lotta et al.	alanine	HMDB0000161	ENSG00000104835	SARS2	FALSE
4903	MR-IVW	12348_46_SARS2_SYSM	12348_46_SARS2_SYSM	bioa_002	arginine	1	0.111295	0.0910018	0.22133	DeCODE	Q9NP81	Lotta et al.	arginine	HMDB0000517	ENSG00000104835	SARS2	FALSE
4904	MR-IVW	12348_46_SARS2_SYSM	12348_46_SARS2_SYSM	bioa_003	asparagine	1	0.016691	0.0907121	0.854013	DeCODE	Q9NP81	Lotta et al.	asparagine	HMDB0000168	ENSG00000104835	SARS2	FALSE
4905	MR-IVW	12348_46_SARS2_SYSM	12348_46_SARS2_SYSM	bioa_004	aspartate	1	0.105293	0.0909266	0.246864	DeCODE	Q9NP81	Lotta et al.	aspartate	HMDB0000191	ENSG00000104835	SARS2	FALSE
4906	MR-IVW	12348_46_SARS2_SYSM	12348_46_SARS2_SYSM	bioa_005	citrulline	1	-0.000997543	0.0906858	0.991223	DeCODE	Q9NP81	Lotta et al.	citrulline	HMDB0000904	ENSG00000104835	SARS2	FALSE
4907	MR-IVW	12348_46_SARS2_SYSM	12348_46_SARS2_SYSM	bioa_006	glutamine	1	0.0585353	0.0544515	0.282375	DeCODE	Q9NP81	Lotta et al.	glutamine	HMDB0000641	ENSG00000104835	SARS2	FALSE
4908	MR-IVW	12348_46_SARS2_SYSM	12348_46_SARS2_SYSM	bioa_007	glutamate	1	0.0250143	0.0906315	0.782548	DeCODE	Q9NP81	Lotta et al.	glutamate	HMDB0000148	ENSG00000104835	SARS2	FALSE
4909	MR-IVW	12348_46_SARS2_SYSM	12348_46_SARS2_SYSM	bioa_008	glycine	1	-0.103544	0.0563963	0.0663577	DeCODE	Q9NP81	Lotta et al.	glycine	HMDB0000123	ENSG00000104835	SARS2	FALSE
4910	MR-IVW	12348_46_SARS2_SYSM	12348_46_SARS2_SYSM	bioa_009	histidine	1	-0.0427032	0.0561146	0.446657	DeCODE	Q9NP81	Lotta et al.	histidine	HMDB0000177	ENSG00000104835	SARS2	FALSE
4911	MR-IVW	12348_46_SARS2_SYSM	12348_46_SARS2_SYSM	bioa_013	methionine	1	-0.0909167	0.0906447	0.315861	DeCODE	Q9NP81	Lotta et al.	methionine	HMDB0000696	ENSG00000104835	SARS2	FALSE
4912	MR-IVW	12348_46_SARS2_SYSM	12348_46_SARS2_SYSM	bioa_014	ornithine	1	-0.0566966	0.0907145	0.531971	DeCODE	Q9NP81	Lotta et al.	ornithine	HMDB0000214	ENSG00000104835	SARS2	FALSE
4913	MR-IVW	12348_46_SARS2_SYSM	12348_46_SARS2_SYSM	bioa_015	phenylethylamine	1	-0.0483917	0.153138	0.752003	DeCODE	Q9NP81	Lotta et al.	phenylethylamine	HMDB0012275	ENSG00000104835	SARS2	FALSE
4914	MR-IVW	12348_46_SARS2_SYSM	12348_46_SARS2_SYSM	bioa_016	phenylalanine	1	-0.0358218	0.0549414	0.514401	DeCODE	Q9NP81	Lotta et al.	phenylalanine	HMDB0000159	ENSG00000104835	SARS2	FALSE
4915	MR-IVW	12348_46_SARS2_SYSM	12348_46_SARS2_SYSM	bioa_018	serine	1	0.165543	0.0906589	0.0678503	DeCODE	Q9NP81	Lotta et al.	serine	HMDB0000187	ENSG00000104835	SARS2	TRUE
4916	MR-IVW	12348_46_SARS2_SYSM	12348_46_SARS2_SYSM	bioa_019	threonine	1	-0.120726	0.0932247	0.19532	DeCODE	Q9NP81	Lotta et al.	threonine	HMDB0000167	ENSG00000104835	SARS2	FALSE
4917	MR-IVW	12348_46_SARS2_SYSM	12348_46_SARS2_SYSM	bioa_020	tryptophan	1	-0.117008	0.0906335	0.196704	DeCODE	Q9NP81	Lotta et al.	tryptophan	HMDB0000929	ENSG00000104835	SARS2	FALSE
4918	MR-IVW	12348_46_SARS2_SYSM	12348_46_SARS2_SYSM	bioa_021	tyrosine	1	-0.00216942	0.0542355	0.968093	DeCODE	Q9NP81	Lotta et al.	tyrosine	HMDB0000158	ENSG00000104835	SARS2	FALSE
4919	MR-IVW	12348_46_SARS2_SYSM	12348_46_SARS2_SYSM	bioa_022	valine	1	0.0338498	0.0545086	0.5346	DeCODE	Q9NP81	Lotta et al.	valine	HMDB0000883	ENSG00000104835	SARS2	FALSE
4920	MR-IVW	12348_46_SARS2_SYSM	12348_46_SARS2_SYSM	bioa_023	n-acetylornithine	1	-0.265833	0.0910388	0.00350031	DeCODE	Q9NP81	Lotta et al.	n-acetylornithine	HMDB0003357	ENSG00000104835	SARS2	FALSE
4921	MR-IVW	12348_46_SARS2_SYSM	12348_46_SARS2_SYSM	bioa_030	trans-hydroxyproline	1	0.0927467	0.0907502	0.306781	DeCODE	Q9NP81	Lotta et al.	trans-hydroxyproline	HMDB0000725	ENSG00000104835	SARS2	FALSE
4922	MR-IVW	12348_46_SARS2_SYSM	12348_46_SARS2_SYSM	bioa_031	sarcosine	1	-0.225955	0.0936408	0.0158218	DeCODE	Q9NP81	Lotta et al.	sarcosine	HMDB0000271	ENSG00000104835	SARS2	FALSE
4923	MR-IVW	12348_46_SARS2_SYSM	12348_46_SARS2_SYSM	bioa_032	serotonin	1	0.0646313	0.116035	0.577527	DeCODE	Q9NP81	Lotta et al.	serotonin	HMDB0000259	ENSG00000104835	SARS2	FALSE
4924	MR-IVW	12348_46_SARS2_SYSM	12348_46_SARS2_SYSM	bioa_033	spermidine	1	-0.0966434	0.109697	0.378318	DeCODE	Q9NP81	Lotta et al.	spermidine	HMDB0001257	ENSG00000104835	SARS2	FALSE
4925	MR-IVW	12348_46_SARS2_SYSM	12348_46_SARS2_SYSM	bior_002	acetylcarnitine (c2)	1	0.0971973	0.0905846	0.283271	DeCODE	Q9NP81	Lotta et al.	acetylcarnitine (c2)	HMDB0000201	ENSG00000104835	SARS2	FALSE
4926	MR-IVW	12348_46_SARS2_SYSM	12348_46_SARS2_SYSM	bior_031	hexadecanoylcarnitine	1	0.114579	0.0907201	0.206589	DeCODE	Q9NP81	Lotta et al.	hexadecanoylcarnitine	HMDB0000222	ENSG00000104835	SARS2	FALSE
4927	MR-IVW	12348_46_SARS2_SYSM	12348_46_SARS2_SYSM	met-d-Acetate	acetate	1	0.0371222	0.041794	0.374424	DeCODE	Q9NP81	Borges et al.	acetate	HMDB0000042	ENSG00000104835	SARS2	FALSE
4928	MR-IVW	12348_46_SARS2_SYSM	12348_46_SARS2_SYSM	met-d-Acetoacetate	acetoacetate	1	0.0829856	0.0417882	0.0470486	DeCODE	Q9NP81	Borges et al.	acetoacetate	HMDB0000060	ENSG00000104835	SARS2	FALSE
4929	MR-IVW	12348_46_SARS2_SYSM	12348_46_SARS2_SYSM	met-d-Ala	alanine	1	-0.039478	0.0417889	0.344812	DeCODE	Q9NP81	Borges et al.	alanine	HMDB0000161	ENSG00000104835	SARS2	FALSE
4930	MR-IVW	12348_46_SARS2_SYSM	12348_46_SARS2_SYSM	met-d-Citrate	citrate	1	-0.00698517	0.0417909	0.867255	DeCODE	Q9NP81	Borges et al.	citrate	HMDB0000094	ENSG00000104835	SARS2	FALSE
4931	MR-IVW	12348_46_SARS2_SYSM	12348_46_SARS2_SYSM	met-d-Gln	glutamine	1	0.0155934	0.041848	0.709432	DeCODE	Q9NP81	Borges et al.	glutamine	HMDB0000641	ENSG00000104835	SARS2	FALSE
4932	MR-IVW	12348_46_SARS2_SYSM	12348_46_SARS2_SYSM	met-d-Glucose	glucose	1	-0.0702898	0.0418262	0.0928561	DeCODE	Q9NP81	Borges et al.	glucose	HMDB0000122	ENSG00000104835	SARS2	FALSE
4933	MR-IVW	12348_46_SARS2_SYSM	12348_46_SARS2_SYSM	met-d-Gly	glycine	1	-0.0662179	0.0418072	0.113219	DeCODE	Q9NP81	Borges et al.	glycine	HMDB0000123	ENSG00000104835	SARS2	FALSE
4934	MR-IVW	12348_46_SARS2_SYSM	12348_46_SARS2_SYSM	met-d-His	histidine	1	0.00886377	0.0418216	0.832152	DeCODE	Q9NP81	Borges et al.	histidine	HMDB0000177	ENSG00000104835	SARS2	FALSE
4935	MR-IVW	12348_46_SARS2_SYSM	12348_46_SARS2_SYSM	met-d-LA	linoleate (18:2n6)	1	0.055052	0.0418024	0.187853	DeCODE	Q9NP81	Borges et al.	linoleate (18:2n6)	HMDB0006270,HMDB0000673	ENSG00000104835	SARS2	FALSE
4936	MR-IVW	12348_46_SARS2_SYSM	12348_46_SARS2_SYSM	met-d-Phe	phenylalanine	1	-0.0227805	0.041798	0.585743	DeCODE	Q9NP81	Borges et al.	phenylalanine	HMDB0000159	ENSG00000104835	SARS2	FALSE
4937	MR-IVW	12348_46_SARS2_SYSM	12348_46_SARS2_SYSM	met-d-Pyruvate	pyruvate	1	0.0397427	0.0418483	0.342272	DeCODE	Q9NP81	Borges et al.	pyruvate	HMDB0000243	ENSG00000104835	SARS2	FALSE
4938	MR-IVW	12348_46_SARS2_SYSM	12348_46_SARS2_SYSM	met-d-Tyr	tyrosine	1	0.0236812	0.0418187	0.571202	DeCODE	Q9NP81	Borges et al.	tyrosine	HMDB0000158	ENSG00000104835	SARS2	FALSE
4939	MR-IVW	12348_46_SARS2_SYSM	12348_46_SARS2_SYSM	met-d-Val	valine	1	-0.0737113	0.0417933	0.0777804	DeCODE	Q9NP81	Borges et al.	valine	HMDB0000883	ENSG00000104835	SARS2	FALSE
4940	MR-IVW	12374_8_PAFAH1B3_PA1B3	12374_8_PAFAH1B3_PA1B3	GCST90199627	n-alpha-acetylornithine	1	0.0381555	0.28762	0.894463	DeCODE	Q15102	Chen et al.	n-alpha-acetylornithine	HMDB0003357	ENSG00000079462	PAFAH1B3	FALSE
4941	MR-IVW	12374_8_PAFAH1B3_PA1B3	12374_8_PAFAH1B3_PA1B3	GCST90199628	3-methylhistidine	1	0.433997	0.236487	0.0664783	DeCODE	Q15102	Chen et al.	3-methylhistidine	HMDB0000479	ENSG00000079462	PAFAH1B3	FALSE
4942	MR-IVW	12374_8_PAFAH1B3_PA1B3	12374_8_PAFAH1B3_PA1B3	GCST90199629	glycerophosphorylcholine (gpc)	1	-0.0958379	0.237639	0.686733	DeCODE	Q15102	Chen et al.	glycerophosphorylcholine (gpc)	HMDB0000086	ENSG00000079462	PAFAH1B3	FALSE
4943	MR-IVW	12374_8_PAFAH1B3_PA1B3	12374_8_PAFAH1B3_PA1B3	GCST90199637	n-acetylglutamate	1	0.302101	0.243781	0.215261	DeCODE	Q15102	Chen et al.	n-acetylglutamate	HMDB0001138	ENSG00000079462	PAFAH1B3	FALSE
4944	MR-IVW	12374_8_PAFAH1B3_PA1B3	12374_8_PAFAH1B3_PA1B3	GCST90199651	docosahexaenoate (dha; 22:6n3)	1	-0.067821	0.236676	0.774452	DeCODE	Q15102	Chen et al.	docosahexaenoate (dha; 22:6n3)	HMDB0002183	ENSG00000079462	PAFAH1B3	FALSE
4945	MR-IVW	12374_8_PAFAH1B3_PA1B3	12374_8_PAFAH1B3_PA1B3	GCST90199652	1-stearoyl-2-oleoyl-gps (18:0/18:1)	1	-0.195158	0.239936	0.416002	DeCODE	Q15102	Chen et al.	1-stearoyl-2-oleoyl-gps (18:0/18:1)	HMDB0010163	ENSG00000079462	PAFAH1B3	FALSE
4946	MR-IVW	12374_8_PAFAH1B3_PA1B3	12374_8_PAFAH1B3_PA1B3	GCST90199654	paraxanthine	1	0.364678	0.243179	0.13371	DeCODE	Q15102	Chen et al.	paraxanthine	HMDB0001860	ENSG00000079462	PAFAH1B3	FALSE
4947	MR-IVW	12374_8_PAFAH1B3_PA1B3	12374_8_PAFAH1B3_PA1B3	GCST90199665	n-acetylaspartate (naa)	1	0.0750817	0.238571	0.752979	DeCODE	Q15102	Chen et al.	n-acetylaspartate (naa)	HMDB0000812	ENSG00000079462	PAFAH1B3	FALSE
4948	MR-IVW	12374_8_PAFAH1B3_PA1B3	12374_8_PAFAH1B3_PA1B3	GCST90199666	palmitoylcarnitine (c16)	1	-0.476517	0.236949	0.04432	DeCODE	Q15102	Chen et al.	palmitoylcarnitine (c16)	HMDB0000222	ENSG00000079462	PAFAH1B3	FALSE
4949	MR-IVW	12374_8_PAFAH1B3_PA1B3	12374_8_PAFAH1B3_PA1B3	GCST90199669	acetylcarnitine (c2)	1	-0.132305	0.236916	0.576539	DeCODE	Q15102	Chen et al.	acetylcarnitine (c2)	HMDB0000201	ENSG00000079462	PAFAH1B3	FALSE
4950	MR-IVW	12374_8_PAFAH1B3_PA1B3	12374_8_PAFAH1B3_PA1B3	GCST90199673	dehydroepiandrosterone sulfate (dhea-s)	1	-0.0409552	0.237409	0.863038	DeCODE	Q15102	Chen et al.	dehydroepiandrosterone sulfate (dhea-s)	HMDB0001032	ENSG00000079462	PAFAH1B3	FALSE
4951	MR-IVW	12374_8_PAFAH1B3_PA1B3	12374_8_PAFAH1B3_PA1B3	GCST90199691	1-methylhistidine	1	0.0624881	0.237438	0.792414	DeCODE	Q15102	Chen et al.	1-methylhistidine	HMDB0000001	ENSG00000079462	PAFAH1B3	FALSE
4952	MR-IVW	12374_8_PAFAH1B3_PA1B3	12374_8_PAFAH1B3_PA1B3	GCST90199845	sphinganine-1-phosphate	1	0.362505	0.238861	0.129106	DeCODE	Q15102	Chen et al.	sphinganine-1-phosphate	HMDB0001383	ENSG00000079462	PAFAH1B3	FALSE
4953	MR-IVW	12374_8_PAFAH1B3_PA1B3	12374_8_PAFAH1B3_PA1B3	GCST90199896	sulfate*	1	-0.148678	0.237375	0.531091	DeCODE	Q15102	Chen et al.	sulfate*	HMDB01448	ENSG00000079462	PAFAH1B3	FALSE
4954	MR-IVW	12374_8_PAFAH1B3_PA1B3	12374_8_PAFAH1B3_PA1B3	GCST90199972	sphingomyelin (d18:1/24:1, d18:2/24:0)*	1	0.694626	0.236726	0.00334297	DeCODE	Q15102	Chen et al.	sphingomyelin (d18:1/24:1, d18:2/24:0)*	HMDB0012107	ENSG00000079462	PAFAH1B3	FALSE
4955	MR-IVW	12374_8_PAFAH1B3_PA1B3	12374_8_PAFAH1B3_PA1B3	GCST90200001	sphingomyelin (d18:1/20:0, d16:1/22:0)*	1	0.269036	0.236974	0.25625	DeCODE	Q15102	Chen et al.	sphingomyelin (d18:1/20:0, d16:1/22:0)*	HMDB0012102	ENSG00000079462	PAFAH1B3	FALSE
4956	MR-IVW	12374_8_PAFAH1B3_PA1B3	12374_8_PAFAH1B3_PA1B3	GCST90200049	myristoyl dihydrosphingomyelin (d18:0/14:0)*	1	0.309628	0.237011	0.191422	DeCODE	Q15102	Chen et al.	myristoyl dihydrosphingomyelin (d18:0/14:0)*	HMDB0012085	ENSG00000079462	PAFAH1B3	FALSE
4957	MR-IVW	12374_8_PAFAH1B3_PA1B3	12374_8_PAFAH1B3_PA1B3	GCST90200056	sphingomyelin (d18:0/18:0, d19:0/17:0)*	1	0.526627	0.236678	0.0260762	DeCODE	Q15102	Chen et al.	sphingomyelin (d18:0/18:0, d19:0/17:0)*	HMDB0012087	ENSG00000079462	PAFAH1B3	FALSE
4958	MR-IVW	12374_8_PAFAH1B3_PA1B3	12374_8_PAFAH1B3_PA1B3	GCST90200279	pantothenate	1	-0.0236089	0.237902	0.920949	DeCODE	Q15102	Chen et al.	pantothenate	HMDB0000210	ENSG00000079462	PAFAH1B3	FALSE
4959	MR-IVW	12374_8_PAFAH1B3_PA1B3	12374_8_PAFAH1B3_PA1B3	GCST90200281	phosphoethanolamine	1	-0.24874	0.237034	0.294001	DeCODE	Q15102	Chen et al.	phosphoethanolamine	HMDB0000224	ENSG00000079462	PAFAH1B3	FALSE
4960	MR-IVW	12374_8_PAFAH1B3_PA1B3	12374_8_PAFAH1B3_PA1B3	GCST90200283	3-ureidopropionate	1	0.162148	0.247949	0.513139	DeCODE	Q15102	Chen et al.	3-ureidopropionate	HMDB0000026	ENSG00000079462	PAFAH1B3	FALSE
4961	MR-IVW	12374_8_PAFAH1B3_PA1B3	12374_8_PAFAH1B3_PA1B3	GCST90200291	sarcosine	1	0.0710599	0.237481	0.764769	DeCODE	Q15102	Chen et al.	sarcosine	HMDB0000271	ENSG00000079462	PAFAH1B3	FALSE
4962	MR-IVW	12374_8_PAFAH1B3_PA1B3	12374_8_PAFAH1B3_PA1B3	GCST90200292	trans-4-hydroxyproline	1	0.0325492	0.237064	0.890793	DeCODE	Q15102	Chen et al.	trans-4-hydroxyproline	HMDB0000725	ENSG00000079462	PAFAH1B3	FALSE
4963	MR-IVW	12374_8_PAFAH1B3_PA1B3	12374_8_PAFAH1B3_PA1B3	GCST90200293	thyroxine	1	-0.00300762	0.236921	0.989871	DeCODE	Q15102	Chen et al.	thyroxine	HMDB0000248	ENSG00000079462	PAFAH1B3	FALSE
4964	MR-IVW	12374_8_PAFAH1B3_PA1B3	12374_8_PAFAH1B3_PA1B3	GCST90200296	methyl indole-3-acetate	1	0.186233	0.256797	0.46832	DeCODE	Q15102	Chen et al.	methyl indole-3-acetate	HMDB0029738	ENSG00000079462	PAFAH1B3	FALSE
4965	MR-IVW	12374_8_PAFAH1B3_PA1B3	12374_8_PAFAH1B3_PA1B3	GCST90200304	citrate	1	-0.208851	0.236938	0.378071	DeCODE	Q15102	Chen et al.	citrate	HMDB0000094	ENSG00000079462	PAFAH1B3	FALSE
4966	MR-IVW	12374_8_PAFAH1B3_PA1B3	12374_8_PAFAH1B3_PA1B3	GCST90200306	butyrate/isobutyrate (4:0)	1	0.149274	0.240703	0.535153	DeCODE	Q15102	Chen et al.	butyrate/isobutyrate (4:0)	HMDB0000039	ENSG00000079462	PAFAH1B3	FALSE
4967	MR-IVW	12374_8_PAFAH1B3_PA1B3	12374_8_PAFAH1B3_PA1B3	GCST90200314	n-acetylneuraminate	1	0.280991	0.237795	0.237342	DeCODE	Q15102	Chen et al.	n-acetylneuraminate	HMDB0000230	ENSG00000079462	PAFAH1B3	FALSE
4968	MR-IVW	12374_8_PAFAH1B3_PA1B3	12374_8_PAFAH1B3_PA1B3	GCST90200318	acetoacetate	1	-0.0106536	0.259572	0.967262	DeCODE	Q15102	Chen et al.	acetoacetate	HMDB0000060	ENSG00000079462	PAFAH1B3	FALSE
4969	MR-IVW	12374_8_PAFAH1B3_PA1B3	12374_8_PAFAH1B3_PA1B3	GCST90200319	cys-gly, oxidized	1	0.396567	0.236967	0.0942266	DeCODE	Q15102	Chen et al.	cys-gly, oxidized	HMDB0000078	ENSG00000079462	PAFAH1B3	FALSE
4970	MR-IVW	12374_8_PAFAH1B3_PA1B3	12374_8_PAFAH1B3_PA1B3	GCST90200321	cholate	1	0.0173917	0.242411	0.942805	DeCODE	Q15102	Chen et al.	cholate	HMDB0000619	ENSG00000079462	PAFAH1B3	FALSE
4971	MR-IVW	12374_8_PAFAH1B3_PA1B3	12374_8_PAFAH1B3_PA1B3	GCST90200323	creatine	1	-0.145231	0.236586	0.539308	DeCODE	Q15102	Chen et al.	creatine	HMDB0000064	ENSG00000079462	PAFAH1B3	FALSE
4972	MR-IVW	12374_8_PAFAH1B3_PA1B3	12374_8_PAFAH1B3_PA1B3	GCST90200325	glycerol	1	0.0612373	0.236591	0.795765	DeCODE	Q15102	Chen et al.	glycerol	HMDB0000131	ENSG00000079462	PAFAH1B3	FALSE
4973	MR-IVW	12374_8_PAFAH1B3_PA1B3	12374_8_PAFAH1B3_PA1B3	GCST90200327	choline	1	-0.101436	0.236918	0.668544	DeCODE	Q15102	Chen et al.	choline	HMDB0000097	ENSG00000079462	PAFAH1B3	FALSE
4974	MR-IVW	12374_8_PAFAH1B3_PA1B3	12374_8_PAFAH1B3_PA1B3	GCST90200335	stearoyl sphingomyelin (d18:1/18:0)	1	0.38938	0.23694	0.100306	DeCODE	Q15102	Chen et al.	stearoyl sphingomyelin (d18:1/18:0)	HMDB0001348	ENSG00000079462	PAFAH1B3	FALSE
4975	MR-IVW	12374_8_PAFAH1B3_PA1B3	12374_8_PAFAH1B3_PA1B3	GCST90200336	n-palmitoyl-sphingosine (d18:1/16:0)	1	0.309295	0.236839	0.191576	DeCODE	Q15102	Chen et al.	n-palmitoyl-sphingosine (d18:1/16:0)	HMDB0004949	ENSG00000079462	PAFAH1B3	FALSE
4976	MR-IVW	12374_8_PAFAH1B3_PA1B3	12374_8_PAFAH1B3_PA1B3	GCST90200337	taurochenodeoxycholate	1	-0.201865	0.24004	0.400367	DeCODE	Q15102	Chen et al.	taurochenodeoxycholate	HMDB0000951	ENSG00000079462	PAFAH1B3	FALSE
4977	MR-IVW	12374_8_PAFAH1B3_PA1B3	12374_8_PAFAH1B3_PA1B3	GCST90200341	n-stearoyl-sphingosine (d18:1/18:0)*	1	0.298354	0.237013	0.208099	DeCODE	Q15102	Chen et al.	n-stearoyl-sphingosine (d18:1/18:0)*	HMDB0004950	ENSG00000079462	PAFAH1B3	FALSE
4978	MR-IVW	12374_8_PAFAH1B3_PA1B3	12374_8_PAFAH1B3_PA1B3	GCST90200345	s-adenosylhomocysteine (sah)	1	0.282056	0.27476	0.304631	DeCODE	Q15102	Chen et al.	s-adenosylhomocysteine (sah)	HMDB00939	ENSG00000079462	PAFAH1B3	FALSE
4979	MR-IVW	12374_8_PAFAH1B3_PA1B3	12374_8_PAFAH1B3_PA1B3	GCST90200348	quinolinate	1	0.168554	0.237764	0.478378	DeCODE	Q15102	Chen et al.	quinolinate	HMDB0000232	ENSG00000079462	PAFAH1B3	FALSE
4980	MR-IVW	12374_8_PAFAH1B3_PA1B3	12374_8_PAFAH1B3_PA1B3	GCST90200349	eicosapentaenoate (epa; 20:5n3)	1	-0.112615	0.236989	0.634651	DeCODE	Q15102	Chen et al.	eicosapentaenoate (epa; 20:5n3)	HMDB0001999	ENSG00000079462	PAFAH1B3	FALSE
4981	MR-IVW	12374_8_PAFAH1B3_PA1B3	12374_8_PAFAH1B3_PA1B3	GCST90200351	n-acetylputrescine	1	-0.202363	0.237183	0.393553	DeCODE	Q15102	Chen et al.	n-acetylputrescine	HMDB0002064	ENSG00000079462	PAFAH1B3	FALSE
4982	MR-IVW	12374_8_PAFAH1B3_PA1B3	12374_8_PAFAH1B3_PA1B3	GCST90200354	linoleate (18:2n6)	1	-0.123407	0.236946	0.602488	DeCODE	Q15102	Chen et al.	linoleate (18:2n6)	HMDB0006270,HMDB0000673	ENSG00000079462	PAFAH1B3	FALSE
4983	MR-IVW	12374_8_PAFAH1B3_PA1B3	12374_8_PAFAH1B3_PA1B3	GCST90200355	adenosine 5'-diphosphate (adp)	1	0.149099	0.317268	0.638393	DeCODE	Q15102	Chen et al.	adenosine 5'-diphosphate (adp)	HMDB0001341	ENSG00000079462	PAFAH1B3	FALSE
4984	MR-IVW	12374_8_PAFAH1B3_PA1B3	12374_8_PAFAH1B3_PA1B3	GCST90200356	adenosine 5'-monophosphate (amp)	1	0.105568	0.237551	0.656754	DeCODE	Q15102	Chen et al.	adenosine 5'-monophosphate (amp)	HMDB0000045	ENSG00000079462	PAFAH1B3	FALSE
4985	MR-IVW	12374_8_PAFAH1B3_PA1B3	12374_8_PAFAH1B3_PA1B3	GCST90200358	arachidonate (20:4n6)	1	-0.122376	0.236774	0.605263	DeCODE	Q15102	Chen et al.	arachidonate (20:4n6)	HMDB0001043	ENSG00000079462	PAFAH1B3	FALSE
4986	MR-IVW	12374_8_PAFAH1B3_PA1B3	12374_8_PAFAH1B3_PA1B3	GCST90200359	5-methylthioadenosine (mta)	1	-0.0146464	0.23767	0.950862	DeCODE	Q15102	Chen et al.	5-methylthioadenosine (mta)	HMDB0001173	ENSG00000079462	PAFAH1B3	FALSE
4987	MR-IVW	12374_8_PAFAH1B3_PA1B3	12374_8_PAFAH1B3_PA1B3	GCST90200361	beta-alanine	1	0.394901	0.239032	0.0985169	DeCODE	Q15102	Chen et al.	beta-alanine	HMDB0000056	ENSG00000079462	PAFAH1B3	FALSE
4988	MR-IVW	12374_8_PAFAH1B3_PA1B3	12374_8_PAFAH1B3_PA1B3	GCST90200362	succinate	1	0.320363	0.241605	0.184847	DeCODE	Q15102	Chen et al.	succinate	HMDB0000254	ENSG00000079462	PAFAH1B3	FALSE
4989	MR-IVW	12374_8_PAFAH1B3_PA1B3	12374_8_PAFAH1B3_PA1B3	GCST90200363	choline phosphate	1	0.0527278	0.237164	0.82406	DeCODE	Q15102	Chen et al.	choline phosphate	HMDB0001565	ENSG00000079462	PAFAH1B3	FALSE
4990	MR-IVW	12374_8_PAFAH1B3_PA1B3	12374_8_PAFAH1B3_PA1B3	GCST90200364	cysteinylglycine	1	0.130466	0.237608	0.582949	DeCODE	Q15102	Chen et al.	cysteinylglycine	HMDB0000078	ENSG00000079462	PAFAH1B3	FALSE
4991	MR-IVW	12374_8_PAFAH1B3_PA1B3	12374_8_PAFAH1B3_PA1B3	GCST90200365	phenylpyruvate	1	0.108128	0.23722	0.648524	DeCODE	Q15102	Chen et al.	phenylpyruvate	HMDB0000205	ENSG00000079462	PAFAH1B3	FALSE
4992	MR-IVW	12374_8_PAFAH1B3_PA1B3	12374_8_PAFAH1B3_PA1B3	GCST90200368	cholesterol	1	0.336778	0.236949	0.155228	DeCODE	Q15102	Chen et al.	cholesterol	HMDB0000067	ENSG00000079462	PAFAH1B3	FALSE
4993	MR-IVW	12374_8_PAFAH1B3_PA1B3	12374_8_PAFAH1B3_PA1B3	GCST90200369	2-hydroxyphenylacetate	1	0.17294	0.247603	0.484891	DeCODE	Q15102	Chen et al.	2-hydroxyphenylacetate	HMDB0000669	ENSG00000079462	PAFAH1B3	FALSE
4994	MR-IVW	12374_8_PAFAH1B3_PA1B3	12374_8_PAFAH1B3_PA1B3	GCST90200370	aspartate	1	-0.198463	0.23704	0.40245	DeCODE	Q15102	Chen et al.	aspartate	HMDB0000191	ENSG00000079462	PAFAH1B3	FALSE
4995	MR-IVW	12374_8_PAFAH1B3_PA1B3	12374_8_PAFAH1B3_PA1B3	GCST90200372	arginine	1	0.480181	0.237221	0.0429503	DeCODE	Q15102	Chen et al.	arginine	HMDB0000517	ENSG00000079462	PAFAH1B3	FALSE
4996	MR-IVW	12374_8_PAFAH1B3_PA1B3	12374_8_PAFAH1B3_PA1B3	GCST90200374	sphinganine	1	0.343551	0.249819	0.169069	DeCODE	Q15102	Chen et al.	sphinganine	HMDB0000269	ENSG00000079462	PAFAH1B3	FALSE
4997	MR-IVW	12374_8_PAFAH1B3_PA1B3	12374_8_PAFAH1B3_PA1B3	GCST90200376	flavin adenine dinucleotide (fad)	1	0.202899	0.272235	0.456085	DeCODE	Q15102	Chen et al.	flavin adenine dinucleotide (fad)	HMDB0001248	ENSG00000079462	PAFAH1B3	FALSE
4998	MR-IVW	12374_8_PAFAH1B3_PA1B3	12374_8_PAFAH1B3_PA1B3	GCST90200377	histidine	1	-0.0111096	0.237482	0.962688	DeCODE	Q15102	Chen et al.	histidine	HMDB0000177	ENSG00000079462	PAFAH1B3	FALSE
4999	MR-IVW	12374_8_PAFAH1B3_PA1B3	12374_8_PAFAH1B3_PA1B3	GCST90200378	cortisol	1	0.145582	0.237911	0.540591	DeCODE	Q15102	Chen et al.	cortisol	HMDB0000063	ENSG00000079462	PAFAH1B3	FALSE
5000	MR-IVW	12374_8_PAFAH1B3_PA1B3	12374_8_PAFAH1B3_PA1B3	GCST90200379	hypotaurine	1	-1.0987	0.237332	3.66771e-06	DeCODE	Q15102	Chen et al.	hypotaurine	HMDB0000965	ENSG00000079462	PAFAH1B3	FALSE
5001	MR-IVW	12374_8_PAFAH1B3_PA1B3	12374_8_PAFAH1B3_PA1B3	GCST90200382	cystine	1	0.229532	0.238136	0.33511	DeCODE	Q15102	Chen et al.	cystine	HMDB0000192	ENSG00000079462	PAFAH1B3	FALSE
5002	MR-IVW	12374_8_PAFAH1B3_PA1B3	12374_8_PAFAH1B3_PA1B3	GCST90200383	cystathionine	1	0.143446	0.240553	0.550964	DeCODE	Q15102	Chen et al.	cystathionine	HMDB0000099	ENSG00000079462	PAFAH1B3	FALSE
5003	MR-IVW	12374_8_PAFAH1B3_PA1B3	12374_8_PAFAH1B3_PA1B3	GCST90200384	guanidinoacetate	1	0.279343	0.237246	0.239019	DeCODE	Q15102	Chen et al.	guanidinoacetate	HMDB0000128	ENSG00000079462	PAFAH1B3	FALSE
5004	MR-IVW	12374_8_PAFAH1B3_PA1B3	12374_8_PAFAH1B3_PA1B3	GCST90200385	sphingosine	1	-0.140279	0.241035	0.560576	DeCODE	Q15102	Chen et al.	sphingosine	HMDB0000252	ENSG00000079462	PAFAH1B3	FALSE
5005	MR-IVW	12374_8_PAFAH1B3_PA1B3	12374_8_PAFAH1B3_PA1B3	GCST90200390	stearate (18:0)	1	-0.15752	0.236771	0.50587	DeCODE	Q15102	Chen et al.	stearate (18:0)	HMDB0000827	ENSG00000079462	PAFAH1B3	FALSE
5006	MR-IVW	12374_8_PAFAH1B3_PA1B3	12374_8_PAFAH1B3_PA1B3	GCST90200391	methionine	1	0.0331955	0.237496	0.88884	DeCODE	Q15102	Chen et al.	methionine	HMDB0000696	ENSG00000079462	PAFAH1B3	FALSE
5007	MR-IVW	12374_8_PAFAH1B3_PA1B3	12374_8_PAFAH1B3_PA1B3	GCST90200392	orotate	1	-0.949781	0.238633	6.88917e-05	DeCODE	Q15102	Chen et al.	orotate	HMDB0000226	ENSG00000079462	PAFAH1B3	FALSE
5008	MR-IVW	12374_8_PAFAH1B3_PA1B3	12374_8_PAFAH1B3_PA1B3	GCST90200393	phosphate	1	0.244095	0.237121	0.303287	DeCODE	Q15102	Chen et al.	phosphate	HMDB0001429	ENSG00000079462	PAFAH1B3	FALSE
5009	MR-IVW	12374_8_PAFAH1B3_PA1B3	12374_8_PAFAH1B3_PA1B3	GCST90200394	inosine	1	-0.122334	0.306391	0.689692	DeCODE	Q15102	Chen et al.	inosine	HMDB0000195	ENSG00000079462	PAFAH1B3	FALSE
5010	MR-IVW	12374_8_PAFAH1B3_PA1B3	12374_8_PAFAH1B3_PA1B3	GCST90200395	inosine 5'-monophosphate (imp)	1	-0.391542	0.316127	0.215509	DeCODE	Q15102	Chen et al.	inosine 5'-monophosphate (imp)	HMDB0000175	ENSG00000079462	PAFAH1B3	FALSE
5011	MR-IVW	12374_8_PAFAH1B3_PA1B3	12374_8_PAFAH1B3_PA1B3	GCST90200396	phenylalanine	1	0.166713	0.237403	0.482531	DeCODE	Q15102	Chen et al.	phenylalanine	HMDB0000159	ENSG00000079462	PAFAH1B3	FALSE
5012	MR-IVW	12374_8_PAFAH1B3_PA1B3	12374_8_PAFAH1B3_PA1B3	GCST90200397	palmitate (16:0)	1	-0.209925	0.236809	0.375363	DeCODE	Q15102	Chen et al.	palmitate (16:0)	HMDB0000220	ENSG00000079462	PAFAH1B3	FALSE
5013	MR-IVW	12374_8_PAFAH1B3_PA1B3	12374_8_PAFAH1B3_PA1B3	GCST90200400	nicotinamide	1	0.0578441	0.23913	0.808862	DeCODE	Q15102	Chen et al.	nicotinamide	HMDB0001406	ENSG00000079462	PAFAH1B3	FALSE
5014	MR-IVW	12374_8_PAFAH1B3_PA1B3	12374_8_PAFAH1B3_PA1B3	GCST90200401	myo-inositol	1	0.160142	0.23791	0.50087	DeCODE	Q15102	Chen et al.	myo-inositol	HMDB0000211	ENSG00000079462	PAFAH1B3	FALSE
5015	MR-IVW	12374_8_PAFAH1B3_PA1B3	12374_8_PAFAH1B3_PA1B3	GCST90200403	citrulline	1	-0.595352	0.23835	0.0124964	DeCODE	Q15102	Chen et al.	citrulline	HMDB0000904	ENSG00000079462	PAFAH1B3	FALSE
5016	MR-IVW	12374_8_PAFAH1B3_PA1B3	12374_8_PAFAH1B3_PA1B3	GCST90200404	ornithine	1	-0.619571	0.236923	0.00892094	DeCODE	Q15102	Chen et al.	ornithine	HMDB0000214	ENSG00000079462	PAFAH1B3	FALSE
5017	MR-IVW	12374_8_PAFAH1B3_PA1B3	12374_8_PAFAH1B3_PA1B3	GCST90200405	retinol (vitamin a)	1	0.20973	0.237125	0.376442	DeCODE	Q15102	Chen et al.	retinol (vitamin a)	HMDB0000305	ENSG00000079462	PAFAH1B3	FALSE
5018	MR-IVW	12374_8_PAFAH1B3_PA1B3	12374_8_PAFAH1B3_PA1B3	GCST90200406	1-methylnicotinamide	1	0.0254861	0.237902	0.914687	DeCODE	Q15102	Chen et al.	1-methylnicotinamide	HMDB0000699	ENSG00000079462	PAFAH1B3	FALSE
5019	MR-IVW	12374_8_PAFAH1B3_PA1B3	12374_8_PAFAH1B3_PA1B3	GCST90200407	uridine	1	-0.37181	0.237015	0.116713	DeCODE	Q15102	Chen et al.	uridine	HMDB0000296	ENSG00000079462	PAFAH1B3	FALSE
5020	MR-IVW	12374_8_PAFAH1B3_PA1B3	12374_8_PAFAH1B3_PA1B3	GCST90200410	phytanate	1	-0.148522	0.237476	0.531698	DeCODE	Q15102	Chen et al.	phytanate	HMDB0000801	ENSG00000079462	PAFAH1B3	FALSE
5021	MR-IVW	12374_8_PAFAH1B3_PA1B3	12374_8_PAFAH1B3_PA1B3	GCST90200412	glutamate	1	-0.140049	0.236558	0.553832	DeCODE	Q15102	Chen et al.	glutamate	HMDB0000148	ENSG00000079462	PAFAH1B3	FALSE
5022	MR-IVW	12374_8_PAFAH1B3_PA1B3	12374_8_PAFAH1B3_PA1B3	GCST90200413	2'-deoxyuridine	1	-0.137702	0.242054	0.569431	DeCODE	Q15102	Chen et al.	2'-deoxyuridine	HMDB0000012	ENSG00000079462	PAFAH1B3	FALSE
5023	MR-IVW	12374_8_PAFAH1B3_PA1B3	12374_8_PAFAH1B3_PA1B3	GCST90200415	serine	1	-0.296181	0.23677	0.210962	DeCODE	Q15102	Chen et al.	serine	HMDB0000187	ENSG00000079462	PAFAH1B3	FALSE
5024	MR-IVW	12374_8_PAFAH1B3_PA1B3	12374_8_PAFAH1B3_PA1B3	GCST90200417	urea	1	-0.21469	0.237254	0.365522	DeCODE	Q15102	Chen et al.	urea	HMDB0000294	ENSG00000079462	PAFAH1B3	FALSE
5025	MR-IVW	12374_8_PAFAH1B3_PA1B3	12374_8_PAFAH1B3_PA1B3	GCST90200418	pyridoxal	1	0.0810972	0.240452	0.735914	DeCODE	Q15102	Chen et al.	pyridoxal	HMDB0001545	ENSG00000079462	PAFAH1B3	FALSE
5026	MR-IVW	12374_8_PAFAH1B3_PA1B3	12374_8_PAFAH1B3_PA1B3	GCST90200419	glutamine	1	-0.135679	0.237045	0.567066	DeCODE	Q15102	Chen et al.	glutamine	HMDB0000641	ENSG00000079462	PAFAH1B3	FALSE
5027	MR-IVW	12374_8_PAFAH1B3_PA1B3	12374_8_PAFAH1B3_PA1B3	GCST90200422	serotonin	1	0.109375	0.248695	0.660086	DeCODE	Q15102	Chen et al.	serotonin	HMDB0000259	ENSG00000079462	PAFAH1B3	FALSE
5028	MR-IVW	12374_8_PAFAH1B3_PA1B3	12374_8_PAFAH1B3_PA1B3	GCST90200423	spermidine	1	0.187323	0.251215	0.455868	DeCODE	Q15102	Chen et al.	spermidine	HMDB0001257	ENSG00000079462	PAFAH1B3	FALSE
5029	MR-IVW	12374_8_PAFAH1B3_PA1B3	12374_8_PAFAH1B3_PA1B3	GCST90200427	tyrosine	1	0.0224025	0.237064	0.924712	DeCODE	Q15102	Chen et al.	tyrosine	HMDB0000158	ENSG00000079462	PAFAH1B3	FALSE
5030	MR-IVW	12374_8_PAFAH1B3_PA1B3	12374_8_PAFAH1B3_PA1B3	GCST90200429	cytidine	1	-0.244718	0.246055	0.319947	DeCODE	Q15102	Chen et al.	cytidine	HMDB0000089	ENSG00000079462	PAFAH1B3	FALSE
5031	MR-IVW	12374_8_PAFAH1B3_PA1B3	12374_8_PAFAH1B3_PA1B3	GCST90200430	pyruvate	1	-0.00781951	0.236964	0.973676	DeCODE	Q15102	Chen et al.	pyruvate	HMDB0000243	ENSG00000079462	PAFAH1B3	FALSE
5032	MR-IVW	12374_8_PAFAH1B3_PA1B3	12374_8_PAFAH1B3_PA1B3	GCST90200431	alanine	1	0.368028	0.236843	0.120211	DeCODE	Q15102	Chen et al.	alanine	HMDB0000161	ENSG00000079462	PAFAH1B3	FALSE
5033	MR-IVW	12374_8_PAFAH1B3_PA1B3	12374_8_PAFAH1B3_PA1B3	GCST90200432	threonine	1	-0.188963	0.237156	0.425574	DeCODE	Q15102	Chen et al.	threonine	HMDB0000167	ENSG00000079462	PAFAH1B3	FALSE
5034	MR-IVW	12374_8_PAFAH1B3_PA1B3	12374_8_PAFAH1B3_PA1B3	GCST90200437	fructose	1	-0.142588	0.238729	0.550319	DeCODE	Q15102	Chen et al.	fructose	HMDB0000660	ENSG00000079462	PAFAH1B3	FALSE
5035	MR-IVW	12374_8_PAFAH1B3_PA1B3	12374_8_PAFAH1B3_PA1B3	GCST90200438	alpha-ketobutyrate	1	-0.166705	0.237924	0.483513	DeCODE	Q15102	Chen et al.	alpha-ketobutyrate	HMDB0000005	ENSG00000079462	PAFAH1B3	FALSE
5036	MR-IVW	12374_8_PAFAH1B3_PA1B3	12374_8_PAFAH1B3_PA1B3	GCST90200439	cysteine	1	0.0774174	0.237582	0.744533	DeCODE	Q15102	Chen et al.	cysteine	HMDB0000574	ENSG00000079462	PAFAH1B3	FALSE
5037	MR-IVW	12374_8_PAFAH1B3_PA1B3	12374_8_PAFAH1B3_PA1B3	GCST90200440	glucose	1	-0.435366	0.238891	0.0683865	DeCODE	Q15102	Chen et al.	glucose	HMDB0000122	ENSG00000079462	PAFAH1B3	FALSE
5038	MR-IVW	12374_8_PAFAH1B3_PA1B3	12374_8_PAFAH1B3_PA1B3	GCST90200441	tryptophan	1	-0.118723	0.237305	0.616866	DeCODE	Q15102	Chen et al.	tryptophan	HMDB0000929	ENSG00000079462	PAFAH1B3	FALSE
5039	MR-IVW	12374_8_PAFAH1B3_PA1B3	12374_8_PAFAH1B3_PA1B3	GCST90200442	valine	1	0.00359612	0.237136	0.987901	DeCODE	Q15102	Chen et al.	valine	HMDB0000883	ENSG00000079462	PAFAH1B3	FALSE
5040	MR-IVW	12374_8_PAFAH1B3_PA1B3	12374_8_PAFAH1B3_PA1B3	GCST90200444	dihydroorotate	1	0.144678	0.237882	0.54306	DeCODE	Q15102	Chen et al.	dihydroorotate	HMDB03349	ENSG00000079462	PAFAH1B3	FALSE
5041	MR-IVW	12374_8_PAFAH1B3_PA1B3	12374_8_PAFAH1B3_PA1B3	GCST90200447	maltose	1	0.10285	0.270222	0.70349	DeCODE	Q15102	Chen et al.	maltose	HMDB0000163	ENSG00000079462	PAFAH1B3	FALSE
5042	MR-IVW	12374_8_PAFAH1B3_PA1B3	12374_8_PAFAH1B3_PA1B3	GCST90200452	asparagine	1	-0.292512	0.237143	0.217395	DeCODE	Q15102	Chen et al.	asparagine	HMDB0000168	ENSG00000079462	PAFAH1B3	FALSE
5043	MR-IVW	12374_8_PAFAH1B3_PA1B3	12374_8_PAFAH1B3_PA1B3	GCST90200455	alpha-ketoglutarate	1	-0.197338	0.237631	0.406291	DeCODE	Q15102	Chen et al.	alpha-ketoglutarate	HMDB0000208	ENSG00000079462	PAFAH1B3	FALSE
5044	MR-IVW	12374_8_PAFAH1B3_PA1B3	12374_8_PAFAH1B3_PA1B3	GCST90200680	5-acetylamino-6-formylamino-3-methyluracil	1	0.141467	0.247035	0.566875	DeCODE	Q15102	Chen et al.	5-acetylamino-6-formylamino-3-methyluracil	HMDB0011105	ENSG00000079462	PAFAH1B3	FALSE
5045	MR-IVW	12374_8_PAFAH1B3_PA1B3	12374_8_PAFAH1B3_PA1B3	GCST90200684	n-acetyl-aspartyl-glutamate (naag)	1	0.179769	0.245327	0.463697	DeCODE	Q15102	Chen et al.	n-acetyl-aspartyl-glutamate (naag)	HMDB0001067	ENSG00000079462	PAFAH1B3	FALSE
5046	MR-IVW	12374_8_PAFAH1B3_PA1B3	12374_8_PAFAH1B3_PA1B3	GCST90200687	bilirubin (e,z or z,e)*	1	-0.531646	0.237193	0.0250001	DeCODE	Q15102	Chen et al.	bilirubin (e,z or z,e)*	HMDB0000488	ENSG00000079462	PAFAH1B3	FALSE
5047	MR-IVW	12374_8_PAFAH1B3_PA1B3	12374_8_PAFAH1B3_PA1B3	GCST90200691	n-delta-acetylornithine	1	-0.0142239	0.236964	0.952135	DeCODE	Q15102	Chen et al.	n-delta-acetylornithine	HMDB0003357	ENSG00000079462	PAFAH1B3	FALSE
5048	MR-IVW	12374_8_PAFAH1B3_PA1B3	12374_8_PAFAH1B3_PA1B3	GCST90200704	bilirubin (z,z)	1	-0.473896	0.236878	0.0454363	DeCODE	Q15102	Chen et al.	bilirubin (z,z)	HMDB0000054	ENSG00000079462	PAFAH1B3	FALSE
5049	MR-IVW	12374_8_PAFAH1B3_PA1B3	12374_8_PAFAH1B3_PA1B3	GCST90200706	biliverdin	1	-0.225814	0.236908	0.340502	DeCODE	Q15102	Chen et al.	biliverdin	HMDB0001008	ENSG00000079462	PAFAH1B3	FALSE
5050	MR-IVW	12374_8_PAFAH1B3_PA1B3	12374_8_PAFAH1B3_PA1B3	GCST90200707	glycine	1	-0.0192212	0.236921	0.935339	DeCODE	Q15102	Chen et al.	glycine	HMDB0000123	ENSG00000079462	PAFAH1B3	FALSE
5051	MR-IVW	12374_8_PAFAH1B3_PA1B3	12374_8_PAFAH1B3_PA1B3	M00053	glutamine	1	0.209289	0.251146	0.404657	DeCODE	Q15102	Shin et al.	glutamine	HMDB0000641	ENSG00000079462	PAFAH1B3	FALSE
5052	MR-IVW	12374_8_PAFAH1B3_PA1B3	12374_8_PAFAH1B3_PA1B3	M00054	tryptophan	1	0.268191	0.251429	0.286122	DeCODE	Q15102	Shin et al.	tryptophan	HMDB0000929	ENSG00000079462	PAFAH1B3	FALSE
5053	MR-IVW	12374_8_PAFAH1B3_PA1B3	12374_8_PAFAH1B3_PA1B3	M00059	histidine	1	0.0628618	0.251447	0.802587	DeCODE	Q15102	Shin et al.	histidine	HMDB0000177	ENSG00000079462	PAFAH1B3	FALSE
5054	MR-IVW	12374_8_PAFAH1B3_PA1B3	12374_8_PAFAH1B3_PA1B3	M00063	cholesterol	1	0.206925	0.251266	0.410207	DeCODE	Q15102	Shin et al.	cholesterol	HMDB0000067	ENSG00000079462	PAFAH1B3	FALSE
5055	MR-IVW	12374_8_PAFAH1B3_PA1B3	12374_8_PAFAH1B3_PA1B3	M00064	phenylalanine	1	0.837585	0.251276	0.000858121	DeCODE	Q15102	Shin et al.	phenylalanine	HMDB0000159	ENSG00000079462	PAFAH1B3	FALSE
5056	MR-IVW	12374_8_PAFAH1B3_PA1B3	12374_8_PAFAH1B3_PA1B3	M00555	adenosine	1	-0.298769	0.251595	0.23503	DeCODE	Q15102	Shin et al.	adenosine	HMDB0000050	ENSG00000079462	PAFAH1B3	FALSE
5057	MR-IVW	12374_8_PAFAH1B3_PA1B3	12374_8_PAFAH1B3_PA1B3	M00577	fructose	1	0.136859	0.25182	0.586801	DeCODE	Q15102	Shin et al.	fructose	HMDB0000660	ENSG00000079462	PAFAH1B3	FALSE
5058	MR-IVW	12374_8_PAFAH1B3_PA1B3	12374_8_PAFAH1B3_PA1B3	M00599	pyruvate	1	0.347766	0.253457	0.170034	DeCODE	Q15102	Shin et al.	pyruvate	HMDB0000243	ENSG00000079462	PAFAH1B3	FALSE
5059	MR-IVW	12374_8_PAFAH1B3_PA1B3	12374_8_PAFAH1B3_PA1B3	M00606	uridine	1	0.251448	0.251448	0.317311	DeCODE	Q15102	Shin et al.	uridine	HMDB0000296	ENSG00000079462	PAFAH1B3	FALSE
5060	MR-IVW	12374_8_PAFAH1B3_PA1B3	12374_8_PAFAH1B3_PA1B3	M01105	linoleate (18:2n6)	1	-0.151091	0.251819	0.548506	DeCODE	Q15102	Shin et al.	linoleate (18:2n6)	HMDB0006270,HMDB0000673	ENSG00000079462	PAFAH1B3	FALSE
5061	MR-IVW	12374_8_PAFAH1B3_PA1B3	12374_8_PAFAH1B3_PA1B3	M01110	arachidonate (20:4n6)	1	-0.0676421	0.251242	0.787752	DeCODE	Q15102	Shin et al.	arachidonate (20:4n6)	HMDB0001043	ENSG00000079462	PAFAH1B3	FALSE
5062	MR-IVW	12374_8_PAFAH1B3_PA1B3	12374_8_PAFAH1B3_PA1B3	M01123	inosine	1	-0.863149	0.419442	0.0396044	DeCODE	Q15102	Shin et al.	inosine	HMDB0000195	ENSG00000079462	PAFAH1B3	FALSE
5063	MR-IVW	12374_8_PAFAH1B3_PA1B3	12374_8_PAFAH1B3_PA1B3	M01284	threonine	1	-0.274495	0.285932	0.337055	DeCODE	Q15102	Shin et al.	threonine	HMDB0000167	ENSG00000079462	PAFAH1B3	FALSE
5064	MR-IVW	12374_8_PAFAH1B3_PA1B3	12374_8_PAFAH1B3_PA1B3	M01299	tyrosine	1	0.369647	0.25136	0.141403	DeCODE	Q15102	Shin et al.	tyrosine	HMDB0000158	ENSG00000079462	PAFAH1B3	FALSE
5065	MR-IVW	12374_8_PAFAH1B3_PA1B3	12374_8_PAFAH1B3_PA1B3	M01302	methionine	1	0.469514	0.251525	0.0619482	DeCODE	Q15102	Shin et al.	methionine	HMDB0000696	ENSG00000079462	PAFAH1B3	FALSE
5066	MR-IVW	12374_8_PAFAH1B3_PA1B3	12374_8_PAFAH1B3_PA1B3	M01336	palmitate (16:0)	1	0.12028	0.251496	0.632465	DeCODE	Q15102	Shin et al.	palmitate (16:0)	HMDB0000220	ENSG00000079462	PAFAH1B3	FALSE
5067	MR-IVW	12374_8_PAFAH1B3_PA1B3	12374_8_PAFAH1B3_PA1B3	M01358	stearate (18:0)	1	0.251431	0.251431	0.317311	DeCODE	Q15102	Shin et al.	stearate (18:0)	HMDB0000827	ENSG00000079462	PAFAH1B3	FALSE
5068	MR-IVW	12374_8_PAFAH1B3_PA1B3	12374_8_PAFAH1B3_PA1B3	M01493	ornithine	1	-0.302697	0.252248	0.230139	DeCODE	Q15102	Shin et al.	ornithine	HMDB0000214	ENSG00000079462	PAFAH1B3	FALSE
5069	MR-IVW	12374_8_PAFAH1B3_PA1B3	12374_8_PAFAH1B3_PA1B3	M01508	pantothenate	1	0.270273	0.254829	0.288869	DeCODE	Q15102	Shin et al.	pantothenate	HMDB0000210	ENSG00000079462	PAFAH1B3	FALSE
5070	MR-IVW	12374_8_PAFAH1B3_PA1B3	12374_8_PAFAH1B3_PA1B3	M01564	citrate	1	0.341718	0.251263	0.17383	DeCODE	Q15102	Shin et al.	citrate	HMDB0000094	ENSG00000079462	PAFAH1B3	FALSE
5071	MR-IVW	12374_8_PAFAH1B3_PA1B3	12374_8_PAFAH1B3_PA1B3	M01638	arginine	1	0.872709	0.255642	0.000640652	DeCODE	Q15102	Shin et al.	arginine	HMDB0000517	ENSG00000079462	PAFAH1B3	FALSE
5072	MR-IVW	12374_8_PAFAH1B3_PA1B3	12374_8_PAFAH1B3_PA1B3	M01640	ascorbate (vitamin c)	1	0.810024	0.474443	0.0877631	DeCODE	Q15102	Shin et al.	ascorbate (vitamin c)	HMDB0000044	ENSG00000079462	PAFAH1B3	FALSE
5073	MR-IVW	12374_8_PAFAH1B3_PA1B3	12374_8_PAFAH1B3_PA1B3	M01649	valine	1	0.0698274	0.251378	0.781183	DeCODE	Q15102	Shin et al.	valine	HMDB0000883	ENSG00000079462	PAFAH1B3	FALSE
5074	MR-IVW	12374_8_PAFAH1B3_PA1B3	12374_8_PAFAH1B3_PA1B3	M01670	urea	1		inf		DeCODE	Q15102	Shin et al.	urea	HMDB0000294	ENSG00000079462	PAFAH1B3	FALSE
5075	MR-IVW	12374_8_PAFAH1B3_PA1B3	12374_8_PAFAH1B3_PA1B3	M01712	cortisol	1	-0.0296002	0.251602	0.906347	DeCODE	Q15102	Shin et al.	cortisol	HMDB0000063	ENSG00000079462	PAFAH1B3	FALSE
5076	MR-IVW	12374_8_PAFAH1B3_PA1B3	12374_8_PAFAH1B3_PA1B3	M01827	riboflavin (vitamin b2)	1	0.471457	0.546201	0.388051	DeCODE	Q15102	Shin et al.	riboflavin (vitamin b2)	HMDB0000244	ENSG00000079462	PAFAH1B3	FALSE
5077	MR-IVW	12374_8_PAFAH1B3_PA1B3	12374_8_PAFAH1B3_PA1B3	M02132	citrulline	1	0.104983	0.25196	0.676922	DeCODE	Q15102	Shin et al.	citrulline	HMDB0000904	ENSG00000079462	PAFAH1B3	FALSE
5078	MR-IVW	12374_8_PAFAH1B3_PA1B3	12374_8_PAFAH1B3_PA1B3	M02137	biliverdin	1	0.532609	0.272645	0.0507618	DeCODE	Q15102	Shin et al.	biliverdin	HMDB0001008	ENSG00000079462	PAFAH1B3	FALSE
5079	MR-IVW	12374_8_PAFAH1B3_PA1B3	12374_8_PAFAH1B3_PA1B3	M02342	serotonin (5ht)	1	-0.290616	0.28335	0.305061	DeCODE	Q15102	Shin et al.	serotonin (5ht)	HMDB0000259	ENSG00000079462	PAFAH1B3	FALSE
5080	MR-IVW	12374_8_PAFAH1B3_PA1B3	12374_8_PAFAH1B3_PA1B3	M03147	xanthine	1	0.180978	0.267157	0.49814	DeCODE	Q15102	Shin et al.	xanthine	HMDB0000292	ENSG00000079462	PAFAH1B3	FALSE
5081	MR-IVW	12374_8_PAFAH1B3_PA1B3	12374_8_PAFAH1B3_PA1B3	M11438	phosphate	1	-0.116162	0.251684	0.644412	DeCODE	Q15102	Shin et al.	phosphate	HMDB0001429	ENSG00000079462	PAFAH1B3	FALSE
5082	MR-IVW	12374_8_PAFAH1B3_PA1B3	12374_8_PAFAH1B3_PA1B3	M15122	glycerol	1	-0.154765	0.251493	0.538301	DeCODE	Q15102	Shin et al.	glycerol	HMDB0000131	ENSG00000079462	PAFAH1B3	FALSE
5083	MR-IVW	12374_8_PAFAH1B3_PA1B3	12374_8_PAFAH1B3_PA1B3	M15488	acetylphosphate	1	-0.298769	0.251595	0.23503	DeCODE	Q15102	Shin et al.	acetylphosphate	HMDB0001494	ENSG00000079462	PAFAH1B3	FALSE
5084	MR-IVW	12374_8_PAFAH1B3_PA1B3	12374_8_PAFAH1B3_PA1B3	M15506	choline	1	0.21858	0.252208	0.386125	DeCODE	Q15102	Shin et al.	choline	HMDB0000097	ENSG00000079462	PAFAH1B3	FALSE
5085	MR-IVW	12374_8_PAFAH1B3_PA1B3	12374_8_PAFAH1B3_PA1B3	M15630	n-acetylornithine	1	0.270383	0.255079	0.289145	DeCODE	Q15102	Shin et al.	n-acetylornithine	HMDB0003357	ENSG00000079462	PAFAH1B3	FALSE
5086	MR-IVW	12374_8_PAFAH1B3_PA1B3	12374_8_PAFAH1B3_PA1B3	M15677	3-methylhistidine	1	0.258072	0.290702	0.374672	DeCODE	Q15102	Shin et al.	3-methylhistidine	HMDB0000479	ENSG00000079462	PAFAH1B3	FALSE
5087	MR-IVW	12374_8_PAFAH1B3_PA1B3	12374_8_PAFAH1B3_PA1B3	M15990	glycerophosphorylcholine (gpc)	1	-0.338829	0.261823	0.195625	DeCODE	Q15102	Shin et al.	glycerophosphorylcholine (gpc)	HMDB0000086	ENSG00000079462	PAFAH1B3	FALSE
5088	MR-IVW	12374_8_PAFAH1B3_PA1B3	12374_8_PAFAH1B3_PA1B3	M15996	aspartate	1	-0.0604335	0.252722	0.811004	DeCODE	Q15102	Shin et al.	aspartate	HMDB0000191	ENSG00000079462	PAFAH1B3	FALSE
5089	MR-IVW	12374_8_PAFAH1B3_PA1B3	12374_8_PAFAH1B3_PA1B3	M18254	paraxanthine	1	-0.0865921	0.256446	0.735618	DeCODE	Q15102	Shin et al.	paraxanthine	HMDB0001860	ENSG00000079462	PAFAH1B3	FALSE
5090	MR-IVW	12374_8_PAFAH1B3_PA1B3	12374_8_PAFAH1B3_PA1B3	M18467	eicosapentaenoate (epa; 20:5n3)	1	-0.0135807	0.251243	0.956892	DeCODE	Q15102	Shin et al.	eicosapentaenoate (epa; 20:5n3)	HMDB0001999	ENSG00000079462	PAFAH1B3	FALSE
5091	MR-IVW	12374_8_PAFAH1B3_PA1B3	12374_8_PAFAH1B3_PA1B3	M18474	estrone 3-sulfate	1	-0.711735	0.711735	0.317311	DeCODE	Q15102	Shin et al.	estrone 3-sulfate	HMDB0001425	ENSG00000079462	PAFAH1B3	FALSE
5092	MR-IVW	12374_8_PAFAH1B3_PA1B3	12374_8_PAFAH1B3_PA1B3	M18494	taurochenodeoxycholate	1	-0.429157	0.294052	0.144439	DeCODE	Q15102	Shin et al.	taurochenodeoxycholate	HMDB0000951	ENSG00000079462	PAFAH1B3	FALSE
5093	MR-IVW	12374_8_PAFAH1B3_PA1B3	12374_8_PAFAH1B3_PA1B3	M19323	docosahexaenoate (dha; 22:6n3)	1	0.104159	0.251206	0.67841	DeCODE	Q15102	Shin et al.	docosahexaenoate (dha; 22:6n3)	HMDB0002183	ENSG00000079462	PAFAH1B3	FALSE
5094	MR-IVW	12374_8_PAFAH1B3_PA1B3	12374_8_PAFAH1B3_PA1B3	M19934	myo-inositol	1	0.251448	0.251448	0.317311	DeCODE	Q15102	Shin et al.	myo-inositol	HMDB0000211	ENSG00000079462	PAFAH1B3	FALSE
5095	MR-IVW	12374_8_PAFAH1B3_PA1B3	12374_8_PAFAH1B3_PA1B3	M20489	glucose	1	0.222308	0.251949	0.377586	DeCODE	Q15102	Shin et al.	glucose	HMDB0000122	ENSG00000079462	PAFAH1B3	FALSE
5096	MR-IVW	12374_8_PAFAH1B3_PA1B3	12374_8_PAFAH1B3_PA1B3	M21044	2-hydroxybutyrate (ahb)	1	-0.0591199	0.251259	0.81398	DeCODE	Q15102	Shin et al.	2-hydroxybutyrate (ahb)	HMDB0000008	ENSG00000079462	PAFAH1B3	FALSE
5097	MR-IVW	12374_8_PAFAH1B3_PA1B3	12374_8_PAFAH1B3_PA1B3	M22189	palmitoylcarnitine (c16)	1	0.383213	0.253065	0.129953	DeCODE	Q15102	Shin et al.	palmitoylcarnitine (c16)	HMDB0000222	ENSG00000079462	PAFAH1B3	FALSE
5098	MR-IVW	12374_8_PAFAH1B3_PA1B3	12374_8_PAFAH1B3_PA1B3	M22842	cholate	1	-0.00738958	0.288194	0.979544	DeCODE	Q15102	Shin et al.	cholate	HMDB0000619	ENSG00000079462	PAFAH1B3	FALSE
5099	MR-IVW	12374_8_PAFAH1B3_PA1B3	12374_8_PAFAH1B3_PA1B3	M27716	bilirubin (z,z)	1	0.845407	0.269497	0.00170694	DeCODE	Q15102	Shin et al.	bilirubin (z,z)	HMDB0000054	ENSG00000079462	PAFAH1B3	FALSE
5100	MR-IVW	12374_8_PAFAH1B3_PA1B3	12374_8_PAFAH1B3_PA1B3	M27718	creatine	1	-0.0330448	0.251141	0.895317	DeCODE	Q15102	Shin et al.	creatine	HMDB0000064	ENSG00000079462	PAFAH1B3	FALSE
5101	MR-IVW	12374_8_PAFAH1B3_PA1B3	12374_8_PAFAH1B3_PA1B3	M31453	cysteine	1	0.175245	0.253132	0.488744	DeCODE	Q15102	Shin et al.	cysteine	HMDB0000574	ENSG00000079462	PAFAH1B3	FALSE
5102	MR-IVW	12374_8_PAFAH1B3_PA1B3	12374_8_PAFAH1B3_PA1B3	M31454	cystine	1	0.533359	0.484234	0.270701	DeCODE	Q15102	Shin et al.	cystine	HMDB0000192	ENSG00000079462	PAFAH1B3	FALSE
5103	MR-IVW	12374_8_PAFAH1B3_PA1B3	12374_8_PAFAH1B3_PA1B3	M32198	acetylcarnitine (c2)	1	0.34809	0.251398	0.16617	DeCODE	Q15102	Shin et al.	acetylcarnitine (c2)	HMDB0000201	ENSG00000079462	PAFAH1B3	FALSE
5104	MR-IVW	12374_8_PAFAH1B3_PA1B3	12374_8_PAFAH1B3_PA1B3	M32315	serine	1	-0.209616	0.251539	0.404657	DeCODE	Q15102	Shin et al.	serine	HMDB0000187	ENSG00000079462	PAFAH1B3	FALSE
5105	MR-IVW	12374_8_PAFAH1B3_PA1B3	12374_8_PAFAH1B3_PA1B3	M32319	trans-4-hydroxyproline	1	0.188566	0.251421	0.453255	DeCODE	Q15102	Shin et al.	trans-4-hydroxyproline	HMDB0000725	ENSG00000079462	PAFAH1B3	FALSE
5106	MR-IVW	12374_8_PAFAH1B3_PA1B3	12374_8_PAFAH1B3_PA1B3	M32322	glutamate	1	-0.0957758	0.251412	0.703239	DeCODE	Q15102	Shin et al.	glutamate	HMDB0000148	ENSG00000079462	PAFAH1B3	FALSE
5107	MR-IVW	12374_8_PAFAH1B3_PA1B3	12374_8_PAFAH1B3_PA1B3	M32338	glycine	1	-0.067048	0.25143	0.789726	DeCODE	Q15102	Shin et al.	glycine	HMDB0000123	ENSG00000079462	PAFAH1B3	FALSE
5108	MR-IVW	12374_8_PAFAH1B3_PA1B3	12374_8_PAFAH1B3_PA1B3	M32339	alanine	1	0.0314545	0.251636	0.900524	DeCODE	Q15102	Shin et al.	alanine	HMDB0000161	ENSG00000079462	PAFAH1B3	FALSE
5109	MR-IVW	12374_8_PAFAH1B3_PA1B3	12374_8_PAFAH1B3_PA1B3	M32425	dehydroepiandrosterone sulfate (dhea-s)	1	-0.278063	0.251581	0.269046	DeCODE	Q15102	Shin et al.	dehydroepiandrosterone sulfate (dhea-s)	HMDB0001032	ENSG00000079462	PAFAH1B3	FALSE
5110	MR-IVW	12374_8_PAFAH1B3_PA1B3	12374_8_PAFAH1B3_PA1B3	M32458	oleamide	1	0.18143	0.26005	0.485381	DeCODE	Q15102	Shin et al.	oleamide	HMDB0002117	ENSG00000079462	PAFAH1B3	FALSE
5111	MR-IVW	12374_8_PAFAH1B3_PA1B3	12374_8_PAFAH1B3_PA1B3	M32593	heme	1	0.777561	0.279265	0.00536411	DeCODE	Q15102	Shin et al.	heme	HMDB0003178	ENSG00000079462	PAFAH1B3	FALSE
5112	MR-IVW	12374_8_PAFAH1B3_PA1B3	12374_8_PAFAH1B3_PA1B3	M33453	alpha-ketoglutarate	1	0.647898	0.285075	0.0230426	DeCODE	Q15102	Shin et al.	alpha-ketoglutarate	HMDB0000208	ENSG00000079462	PAFAH1B3	FALSE
5113	MR-IVW	12374_8_PAFAH1B3_PA1B3	12374_8_PAFAH1B3_PA1B3	M34106	bilirubin (e,z or z,e)*	1	0.275007	0.30614	0.369023	DeCODE	Q15102	Shin et al.	bilirubin (e,z or z,e)*	HMDB0000488	ENSG00000079462	PAFAH1B3	FALSE
5114	MR-IVW	12374_8_PAFAH1B3_PA1B3	12374_8_PAFAH1B3_PA1B3	M34283	asparagine	1	-0.0201694	0.252117	0.936237	DeCODE	Q15102	Shin et al.	asparagine	HMDB0000168	ENSG00000079462	PAFAH1B3	FALSE
5115	MR-IVW	12374_8_PAFAH1B3_PA1B3	12374_8_PAFAH1B3_PA1B3	bioa_001	alanine	1	-0.00520269	0.0743242	0.944194	DeCODE	Q15102	Lotta et al.	alanine	HMDB0000161	ENSG00000079462	PAFAH1B3	FALSE
5116	MR-IVW	12374_8_PAFAH1B3_PA1B3	12374_8_PAFAH1B3_PA1B3	bioa_002	arginine	1	0.69855	0.122963	1.33909e-08	DeCODE	Q15102	Lotta et al.	arginine	HMDB0000517	ENSG00000079462	PAFAH1B3	FALSE
5117	MR-IVW	12374_8_PAFAH1B3_PA1B3	12374_8_PAFAH1B3_PA1B3	bioa_003	asparagine	1	-0.164078	0.122629	0.180896	DeCODE	Q15102	Lotta et al.	asparagine	HMDB0000168	ENSG00000079462	PAFAH1B3	FALSE
5118	MR-IVW	12374_8_PAFAH1B3_PA1B3	12374_8_PAFAH1B3_PA1B3	bioa_004	aspartate	1	-0.134478	0.122923	0.273955	DeCODE	Q15102	Lotta et al.	aspartate	HMDB0000191	ENSG00000079462	PAFAH1B3	FALSE
5119	MR-IVW	12374_8_PAFAH1B3_PA1B3	12374_8_PAFAH1B3_PA1B3	bioa_005	citrulline	1	-0.125047	0.122595	0.307728	DeCODE	Q15102	Lotta et al.	citrulline	HMDB0000904	ENSG00000079462	PAFAH1B3	FALSE
5120	MR-IVW	12374_8_PAFAH1B3_PA1B3	12374_8_PAFAH1B3_PA1B3	bioa_006	glutamine	1	-0.167517	0.0745847	0.024704	DeCODE	Q15102	Lotta et al.	glutamine	HMDB0000641	ENSG00000079462	PAFAH1B3	FALSE
5121	MR-IVW	12374_8_PAFAH1B3_PA1B3	12374_8_PAFAH1B3_PA1B3	bioa_007	glutamate	1	0.0370021	0.122524	0.762652	DeCODE	Q15102	Lotta et al.	glutamate	HMDB0000148	ENSG00000079462	PAFAH1B3	FALSE
5122	MR-IVW	12374_8_PAFAH1B3_PA1B3	12374_8_PAFAH1B3_PA1B3	bioa_008	glycine	1	0.0204142	0.0773264	0.79178	DeCODE	Q15102	Lotta et al.	glycine	HMDB0000123	ENSG00000079462	PAFAH1B3	FALSE
5123	MR-IVW	12374_8_PAFAH1B3_PA1B3	12374_8_PAFAH1B3_PA1B3	bioa_009	histidine	1	-0.100137	0.075861	0.186835	DeCODE	Q15102	Lotta et al.	histidine	HMDB0000177	ENSG00000079462	PAFAH1B3	FALSE
5124	MR-IVW	12374_8_PAFAH1B3_PA1B3	12374_8_PAFAH1B3_PA1B3	bioa_013	methionine	1	-0.142147	0.122541	0.246049	DeCODE	Q15102	Lotta et al.	methionine	HMDB0000696	ENSG00000079462	PAFAH1B3	FALSE
5125	MR-IVW	12374_8_PAFAH1B3_PA1B3	12374_8_PAFAH1B3_PA1B3	bioa_014	ornithine	1	-0.658619	0.122579	7.74373e-08	DeCODE	Q15102	Lotta et al.	ornithine	HMDB0000214	ENSG00000079462	PAFAH1B3	FALSE
5126	MR-IVW	12374_8_PAFAH1B3_PA1B3	12374_8_PAFAH1B3_PA1B3	bioa_015	phenylethylamine	1	0.113998	0.232648	0.624134	DeCODE	Q15102	Lotta et al.	phenylethylamine	HMDB0012275	ENSG00000079462	PAFAH1B3	FALSE
5127	MR-IVW	12374_8_PAFAH1B3_PA1B3	12374_8_PAFAH1B3_PA1B3	bioa_016	phenylalanine	1	0.290012	0.075269	0.000116679	DeCODE	Q15102	Lotta et al.	phenylalanine	HMDB0000159	ENSG00000079462	PAFAH1B3	FALSE
5128	MR-IVW	12374_8_PAFAH1B3_PA1B3	12374_8_PAFAH1B3_PA1B3	bioa_018	serine	1	-0.0904538	0.122566	0.460514	DeCODE	Q15102	Lotta et al.	serine	HMDB0000187	ENSG00000079462	PAFAH1B3	FALSE
5129	MR-IVW	12374_8_PAFAH1B3_PA1B3	12374_8_PAFAH1B3_PA1B3	bioa_019	threonine	1	-0.374765	0.126014	0.00293945	DeCODE	Q15102	Lotta et al.	threonine	HMDB0000167	ENSG00000079462	PAFAH1B3	FALSE
5130	MR-IVW	12374_8_PAFAH1B3_PA1B3	12374_8_PAFAH1B3_PA1B3	bioa_020	tryptophan	1	-0.201675	0.122524	0.0997638	DeCODE	Q15102	Lotta et al.	tryptophan	HMDB0000929	ENSG00000079462	PAFAH1B3	FALSE
5131	MR-IVW	12374_8_PAFAH1B3_PA1B3	12374_8_PAFAH1B3_PA1B3	bioa_021	tyrosine	1	0.0917383	0.0742821	0.216831	DeCODE	Q15102	Lotta et al.	tyrosine	HMDB0000158	ENSG00000079462	PAFAH1B3	FALSE
5132	MR-IVW	12374_8_PAFAH1B3_PA1B3	12374_8_PAFAH1B3_PA1B3	bioa_022	valine	1	-0.098186	0.0746661	0.18851	DeCODE	Q15102	Lotta et al.	valine	HMDB0000883	ENSG00000079462	PAFAH1B3	FALSE
5133	MR-IVW	12374_8_PAFAH1B3_PA1B3	12374_8_PAFAH1B3_PA1B3	bioa_023	n-acetylornithine	1	0.0300342	0.123091	0.807231	DeCODE	Q15102	Lotta et al.	n-acetylornithine	HMDB0003357	ENSG00000079462	PAFAH1B3	FALSE
5134	MR-IVW	12374_8_PAFAH1B3_PA1B3	12374_8_PAFAH1B3_PA1B3	bioa_030	trans-hydroxyproline	1	0.0114098	0.122686	0.925904	DeCODE	Q15102	Lotta et al.	trans-hydroxyproline	HMDB0000725	ENSG00000079462	PAFAH1B3	FALSE
5135	MR-IVW	12374_8_PAFAH1B3_PA1B3	12374_8_PAFAH1B3_PA1B3	bioa_031	sarcosine	1	0.0256086	0.14227	0.857153	DeCODE	Q15102	Lotta et al.	sarcosine	HMDB0000271	ENSG00000079462	PAFAH1B3	FALSE
5136	MR-IVW	12374_8_PAFAH1B3_PA1B3	12374_8_PAFAH1B3_PA1B3	bioa_032	serotonin	1	0.0569426	0.156867	0.716605	DeCODE	Q15102	Lotta et al.	serotonin	HMDB0000259	ENSG00000079462	PAFAH1B3	FALSE
5137	MR-IVW	12374_8_PAFAH1B3_PA1B3	12374_8_PAFAH1B3_PA1B3	bioa_033	spermidine	1	0.497812	0.166604	0.0028081	DeCODE	Q15102	Lotta et al.	spermidine	HMDB0001257	ENSG00000079462	PAFAH1B3	FALSE
5138	MR-IVW	12374_8_PAFAH1B3_PA1B3	12374_8_PAFAH1B3_PA1B3	bior_002	acetylcarnitine (c2)	1	0.240869	0.122455	0.0491832	DeCODE	Q15102	Lotta et al.	acetylcarnitine (c2)	HMDB0000201	ENSG00000079462	PAFAH1B3	FALSE
5139	MR-IVW	12374_8_PAFAH1B3_PA1B3	12374_8_PAFAH1B3_PA1B3	bior_031	hexadecanoylcarnitine	1	-0.0586248	0.122646	0.63265	DeCODE	Q15102	Lotta et al.	hexadecanoylcarnitine	HMDB0000222	ENSG00000079462	PAFAH1B3	FALSE
5140	MR-IVW	12374_8_PAFAH1B3_PA1B3	12374_8_PAFAH1B3_PA1B3	met-d-Acetate	acetate	1	0.156154	0.063489	0.0139113	DeCODE	Q15102	Borges et al.	acetate	HMDB0000042	ENSG00000079462	PAFAH1B3	TRUE
5141	MR-IVW	12374_8_PAFAH1B3_PA1B3	12374_8_PAFAH1B3_PA1B3	met-d-Acetoacetate	acetoacetate	1	0.201612	0.0634799	0.00149321	DeCODE	Q15102	Borges et al.	acetoacetate	HMDB0000060	ENSG00000079462	PAFAH1B3	FALSE
5142	MR-IVW	12374_8_PAFAH1B3_PA1B3	12374_8_PAFAH1B3_PA1B3	met-d-Ala	alanine	1	0.00413416	0.063483	0.948077	DeCODE	Q15102	Borges et al.	alanine	HMDB0000161	ENSG00000079462	PAFAH1B3	FALSE
5143	MR-IVW	12374_8_PAFAH1B3_PA1B3	12374_8_PAFAH1B3_PA1B3	met-d-Citrate	citrate	1	0.109863	0.0634849	0.0835341	DeCODE	Q15102	Borges et al.	citrate	HMDB0000094	ENSG00000079462	PAFAH1B3	FALSE
5144	MR-IVW	12374_8_PAFAH1B3_PA1B3	12374_8_PAFAH1B3_PA1B3	met-d-Gln	glutamine	1	-0.148146	0.063571	0.0197847	DeCODE	Q15102	Borges et al.	glutamine	HMDB0000641	ENSG00000079462	PAFAH1B3	FALSE
5145	MR-IVW	12374_8_PAFAH1B3_PA1B3	12374_8_PAFAH1B3_PA1B3	met-d-Glucose	glucose	1	0.30589	0.0635338	1.4749e-06	DeCODE	Q15102	Borges et al.	glucose	HMDB0000122	ENSG00000079462	PAFAH1B3	FALSE
5146	MR-IVW	12374_8_PAFAH1B3_PA1B3	12374_8_PAFAH1B3_PA1B3	met-d-Gly	glycine	1	-0.193396	0.0635086	0.00232526	DeCODE	Q15102	Borges et al.	glycine	HMDB0000123	ENSG00000079462	PAFAH1B3	FALSE
5147	MR-IVW	12374_8_PAFAH1B3_PA1B3	12374_8_PAFAH1B3_PA1B3	met-d-His	histidine	1	-0.219448	0.0635291	0.000551741	DeCODE	Q15102	Borges et al.	histidine	HMDB0000177	ENSG00000079462	PAFAH1B3	FALSE
5148	MR-IVW	12374_8_PAFAH1B3_PA1B3	12374_8_PAFAH1B3_PA1B3	met-d-LA	linoleate (18:2n6)	1	0.169325	0.0635017	0.00766551	DeCODE	Q15102	Borges et al.	linoleate (18:2n6)	HMDB0006270,HMDB0000673	ENSG00000079462	PAFAH1B3	FALSE
5149	MR-IVW	12374_8_PAFAH1B3_PA1B3	12374_8_PAFAH1B3_PA1B3	met-d-Phe	phenylalanine	1	0.00746565	0.0634965	0.906404	DeCODE	Q15102	Borges et al.	phenylalanine	HMDB0000159	ENSG00000079462	PAFAH1B3	FALSE
5150	MR-IVW	12374_8_PAFAH1B3_PA1B3	12374_8_PAFAH1B3_PA1B3	met-d-Pyruvate	pyruvate	1	0.340289	0.0635652	8.63187e-08	DeCODE	Q15102	Borges et al.	pyruvate	HMDB0000243	ENSG00000079462	PAFAH1B3	FALSE
5151	MR-IVW	12374_8_PAFAH1B3_PA1B3	12374_8_PAFAH1B3_PA1B3	met-d-Tyr	tyrosine	1	0.074734	0.0635276	0.239434	DeCODE	Q15102	Borges et al.	tyrosine	HMDB0000158	ENSG00000079462	PAFAH1B3	FALSE
5152	MR-IVW	12374_8_PAFAH1B3_PA1B3	12374_8_PAFAH1B3_PA1B3	met-d-Val	valine	1	-0.146539	0.0634887	0.0209931	DeCODE	Q15102	Borges et al.	valine	HMDB0000883	ENSG00000079462	PAFAH1B3	FALSE
5153	MR-IVW	12395_86_DARS2_SYDM	12395_86_DARS2_SYDM	GCST90199627	n-alpha-acetylornithine	1	-0.402945	0.210841	0.0559881	DeCODE	Q6PI48	Chen et al.	n-alpha-acetylornithine	HMDB0003357	ENSG00000117593	DARS2	FALSE
5154	MR-IVW	12395_86_DARS2_SYDM	12395_86_DARS2_SYDM	GCST90199628	3-methylhistidine	1	-0.109567	0.17342	0.527515	DeCODE	Q6PI48	Chen et al.	3-methylhistidine	HMDB0000479	ENSG00000117593	DARS2	FALSE
5155	MR-IVW	12395_86_DARS2_SYDM	12395_86_DARS2_SYDM	GCST90199629	glycerophosphorylcholine (gpc)	1	0.085355	0.174234	0.624213	DeCODE	Q6PI48	Chen et al.	glycerophosphorylcholine (gpc)	HMDB0000086	ENSG00000117593	DARS2	FALSE
5156	MR-IVW	12395_86_DARS2_SYDM	12395_86_DARS2_SYDM	GCST90199637	n-acetylglutamate	1	0.277841	0.178733	0.120064	DeCODE	Q6PI48	Chen et al.	n-acetylglutamate	HMDB0001138	ENSG00000117593	DARS2	FALSE
5157	MR-IVW	12395_86_DARS2_SYDM	12395_86_DARS2_SYDM	GCST90199651	docosahexaenoate (dha; 22:6n3)	1	-0.163079	0.17352	0.347304	DeCODE	Q6PI48	Chen et al.	docosahexaenoate (dha; 22:6n3)	HMDB0002183	ENSG00000117593	DARS2	FALSE
5158	MR-IVW	12395_86_DARS2_SYDM	12395_86_DARS2_SYDM	GCST90199652	1-stearoyl-2-oleoyl-gps (18:0/18:1)	1	-0.00663968	0.269164	0.98032	DeCODE	Q6PI48	Chen et al.	1-stearoyl-2-oleoyl-gps (18:0/18:1)	HMDB0010163	ENSG00000117593	DARS2	FALSE
5159	MR-IVW	12395_86_DARS2_SYDM	12395_86_DARS2_SYDM	GCST90199654	paraxanthine	1	0.326645	0.178294	0.0669425	DeCODE	Q6PI48	Chen et al.	paraxanthine	HMDB0001860	ENSG00000117593	DARS2	FALSE
5160	MR-IVW	12395_86_DARS2_SYDM	12395_86_DARS2_SYDM	GCST90199665	n-acetylaspartate (naa)	1	-0.537263	0.174851	0.00212131	DeCODE	Q6PI48	Chen et al.	n-acetylaspartate (naa)	HMDB0000812	ENSG00000117593	DARS2	FALSE
5161	MR-IVW	12395_86_DARS2_SYDM	12395_86_DARS2_SYDM	GCST90199666	palmitoylcarnitine (c16)	1	0.140229	0.173763	0.419661	DeCODE	Q6PI48	Chen et al.	palmitoylcarnitine (c16)	HMDB0000222	ENSG00000117593	DARS2	FALSE
5162	MR-IVW	12395_86_DARS2_SYDM	12395_86_DARS2_SYDM	GCST90199669	acetylcarnitine (c2)	1	-0.115001	0.173704	0.507939	DeCODE	Q6PI48	Chen et al.	acetylcarnitine (c2)	HMDB0000201	ENSG00000117593	DARS2	FALSE
5163	MR-IVW	12395_86_DARS2_SYDM	12395_86_DARS2_SYDM	GCST90199673	dehydroepiandrosterone sulfate (dhea-s)	1	-0.240952	0.174049	0.166238	DeCODE	Q6PI48	Chen et al.	dehydroepiandrosterone sulfate (dhea-s)	HMDB0001032	ENSG00000117593	DARS2	FALSE
5164	MR-IVW	12395_86_DARS2_SYDM	12395_86_DARS2_SYDM	GCST90199691	1-methylhistidine	1	0.0785239	0.174086	0.651943	DeCODE	Q6PI48	Chen et al.	1-methylhistidine	HMDB0000001	ENSG00000117593	DARS2	FALSE
5165	MR-IVW	12395_86_DARS2_SYDM	12395_86_DARS2_SYDM	GCST90199845	sphinganine-1-phosphate	1	-0.124172	0.175148	0.478353	DeCODE	Q6PI48	Chen et al.	sphinganine-1-phosphate	HMDB0001383	ENSG00000117593	DARS2	FALSE
5166	MR-IVW	12395_86_DARS2_SYDM	12395_86_DARS2_SYDM	GCST90199896	sulfate*	1	0.081568	0.174041	0.639305	DeCODE	Q6PI48	Chen et al.	sulfate*	HMDB01448	ENSG00000117593	DARS2	FALSE
5167	MR-IVW	12395_86_DARS2_SYDM	12395_86_DARS2_SYDM	GCST90199972	sphingomyelin (d18:1/24:1, d18:2/24:0)*	1	-0.234685	0.173644	0.176525	DeCODE	Q6PI48	Chen et al.	sphingomyelin (d18:1/24:1, d18:2/24:0)*	HMDB0012107	ENSG00000117593	DARS2	FALSE
5168	MR-IVW	12395_86_DARS2_SYDM	12395_86_DARS2_SYDM	GCST90200001	sphingomyelin (d18:1/20:0, d16:1/22:0)*	1	-0.235456	0.173746	0.175364	DeCODE	Q6PI48	Chen et al.	sphingomyelin (d18:1/20:0, d16:1/22:0)*	HMDB0012102	ENSG00000117593	DARS2	FALSE
5169	MR-IVW	12395_86_DARS2_SYDM	12395_86_DARS2_SYDM	GCST90200049	myristoyl dihydrosphingomyelin (d18:0/14:0)*	1	-0.200656	0.173784	0.248242	DeCODE	Q6PI48	Chen et al.	myristoyl dihydrosphingomyelin (d18:0/14:0)*	HMDB0012085	ENSG00000117593	DARS2	FALSE
5170	MR-IVW	12395_86_DARS2_SYDM	12395_86_DARS2_SYDM	GCST90200056	sphingomyelin (d18:0/18:0, d19:0/17:0)*	1	0.0803345	0.218629	0.713287	DeCODE	Q6PI48	Chen et al.	sphingomyelin (d18:0/18:0, d19:0/17:0)*	HMDB0012087	ENSG00000117593	DARS2	FALSE
5171	MR-IVW	12395_86_DARS2_SYDM	12395_86_DARS2_SYDM	GCST90200279	pantothenate	1	-0.195102	0.174413	0.263301	DeCODE	Q6PI48	Chen et al.	pantothenate	HMDB0000210	ENSG00000117593	DARS2	FALSE
5172	MR-IVW	12395_86_DARS2_SYDM	12395_86_DARS2_SYDM	GCST90200281	phosphoethanolamine	1	-0.332015	0.173776	0.0560568	DeCODE	Q6PI48	Chen et al.	phosphoethanolamine	HMDB0000224	ENSG00000117593	DARS2	FALSE
5173	MR-IVW	12395_86_DARS2_SYDM	12395_86_DARS2_SYDM	GCST90200283	3-ureidopropionate	1	-0.404443	0.181753	0.0260653	DeCODE	Q6PI48	Chen et al.	3-ureidopropionate	HMDB0000026	ENSG00000117593	DARS2	FALSE
5174	MR-IVW	12395_86_DARS2_SYDM	12395_86_DARS2_SYDM	GCST90200291	sarcosine	1	0.283337	0.174094	0.103632	DeCODE	Q6PI48	Chen et al.	sarcosine	HMDB0000271	ENSG00000117593	DARS2	FALSE
5175	MR-IVW	12395_86_DARS2_SYDM	12395_86_DARS2_SYDM	GCST90200292	trans-4-hydroxyproline	1	0.134293	0.173809	0.439731	DeCODE	Q6PI48	Chen et al.	trans-4-hydroxyproline	HMDB0000725	ENSG00000117593	DARS2	FALSE
5176	MR-IVW	12395_86_DARS2_SYDM	12395_86_DARS2_SYDM	GCST90200293	thyroxine	1	0.0888715	0.173704	0.608914	DeCODE	Q6PI48	Chen et al.	thyroxine	HMDB0000248	ENSG00000117593	DARS2	FALSE
5177	MR-IVW	12395_86_DARS2_SYDM	12395_86_DARS2_SYDM	GCST90200296	methyl indole-3-acetate	1	0.214176	0.188279	0.255309	DeCODE	Q6PI48	Chen et al.	methyl indole-3-acetate	HMDB0029738	ENSG00000117593	DARS2	FALSE
5178	MR-IVW	12395_86_DARS2_SYDM	12395_86_DARS2_SYDM	GCST90200304	citrate	1	0.125045	0.173722	0.471649	DeCODE	Q6PI48	Chen et al.	citrate	HMDB0000094	ENSG00000117593	DARS2	FALSE
5179	MR-IVW	12395_86_DARS2_SYDM	12395_86_DARS2_SYDM	GCST90200306	butyrate/isobutyrate (4:0)	1	-0.0720346	0.176478	0.683141	DeCODE	Q6PI48	Chen et al.	butyrate/isobutyrate (4:0)	HMDB0000039	ENSG00000117593	DARS2	FALSE
5180	MR-IVW	12395_86_DARS2_SYDM	12395_86_DARS2_SYDM	GCST90200314	n-acetylneuraminate	1	-0.364077	0.174337	0.0367665	DeCODE	Q6PI48	Chen et al.	n-acetylneuraminate	HMDB0000230	ENSG00000117593	DARS2	FALSE
5181	MR-IVW	12395_86_DARS2_SYDM	12395_86_DARS2_SYDM	GCST90200318	acetoacetate	1	-0.147339	0.265529	0.578971	DeCODE	Q6PI48	Chen et al.	acetoacetate	HMDB0000060	ENSG00000117593	DARS2	FALSE
5182	MR-IVW	12395_86_DARS2_SYDM	12395_86_DARS2_SYDM	GCST90200319	cys-gly, oxidized	1	0.142847	0.214206	0.504858	DeCODE	Q6PI48	Chen et al.	cys-gly, oxidized	HMDB0000078	ENSG00000117593	DARS2	FALSE
5183	MR-IVW	12395_86_DARS2_SYDM	12395_86_DARS2_SYDM	GCST90200321	cholate	1	0.190926	0.177725	0.282699	DeCODE	Q6PI48	Chen et al.	cholate	HMDB0000619	ENSG00000117593	DARS2	FALSE
5184	MR-IVW	12395_86_DARS2_SYDM	12395_86_DARS2_SYDM	GCST90200323	creatine	1	-0.101184	0.173463	0.559679	DeCODE	Q6PI48	Chen et al.	creatine	HMDB0000064	ENSG00000117593	DARS2	FALSE
5185	MR-IVW	12395_86_DARS2_SYDM	12395_86_DARS2_SYDM	GCST90200325	glycerol	1	-0.165726	0.241174	0.491981	DeCODE	Q6PI48	Chen et al.	glycerol	HMDB0000131	ENSG00000117593	DARS2	FALSE
5186	MR-IVW	12395_86_DARS2_SYDM	12395_86_DARS2_SYDM	GCST90200327	choline	1	-0.155526	0.173703	0.370598	DeCODE	Q6PI48	Chen et al.	choline	HMDB0000097	ENSG00000117593	DARS2	FALSE
5187	MR-IVW	12395_86_DARS2_SYDM	12395_86_DARS2_SYDM	GCST90200335	stearoyl sphingomyelin (d18:1/18:0)	1	-0.253681	0.173738	0.144253	DeCODE	Q6PI48	Chen et al.	stearoyl sphingomyelin (d18:1/18:0)	HMDB0001348	ENSG00000117593	DARS2	FALSE
5188	MR-IVW	12395_86_DARS2_SYDM	12395_86_DARS2_SYDM	GCST90200336	n-palmitoyl-sphingosine (d18:1/16:0)	1	-0.164389	0.173658	0.343831	DeCODE	Q6PI48	Chen et al.	n-palmitoyl-sphingosine (d18:1/16:0)	HMDB0004949	ENSG00000117593	DARS2	FALSE
5189	MR-IVW	12395_86_DARS2_SYDM	12395_86_DARS2_SYDM	GCST90200337	taurochenodeoxycholate	1	-0.230028	0.175989	0.191194	DeCODE	Q6PI48	Chen et al.	taurochenodeoxycholate	HMDB0000951	ENSG00000117593	DARS2	FALSE
5190	MR-IVW	12395_86_DARS2_SYDM	12395_86_DARS2_SYDM	GCST90200341	n-stearoyl-sphingosine (d18:1/18:0)*	1	-0.110241	0.173788	0.525857	DeCODE	Q6PI48	Chen et al.	n-stearoyl-sphingosine (d18:1/18:0)*	HMDB0004950	ENSG00000117593	DARS2	FALSE
5191	MR-IVW	12395_86_DARS2_SYDM	12395_86_DARS2_SYDM	GCST90200345	s-adenosylhomocysteine (sah)	1	0.28169	0.341385	0.409292	DeCODE	Q6PI48	Chen et al.	s-adenosylhomocysteine (sah)	HMDB00939	ENSG00000117593	DARS2	FALSE
5192	MR-IVW	12395_86_DARS2_SYDM	12395_86_DARS2_SYDM	GCST90200348	quinolinate	1	-0.0122543	0.17433	0.94396	DeCODE	Q6PI48	Chen et al.	quinolinate	HMDB0000232	ENSG00000117593	DARS2	FALSE
5193	MR-IVW	12395_86_DARS2_SYDM	12395_86_DARS2_SYDM	GCST90200349	eicosapentaenoate (epa; 20:5n3)	1	-0.268614	0.173737	0.122082	DeCODE	Q6PI48	Chen et al.	eicosapentaenoate (epa; 20:5n3)	HMDB0001999	ENSG00000117593	DARS2	FALSE
5194	MR-IVW	12395_86_DARS2_SYDM	12395_86_DARS2_SYDM	GCST90200351	n-acetylputrescine	1	0.200311	0.173889	0.249344	DeCODE	Q6PI48	Chen et al.	n-acetylputrescine	HMDB0002064	ENSG00000117593	DARS2	FALSE
5195	MR-IVW	12395_86_DARS2_SYDM	12395_86_DARS2_SYDM	GCST90200354	linoleate (18:2n6)	1	-0.241645	0.271304	0.3731	DeCODE	Q6PI48	Chen et al.	linoleate (18:2n6)	HMDB0006270,HMDB0000673	ENSG00000117593	DARS2	FALSE
5196	MR-IVW	12395_86_DARS2_SYDM	12395_86_DARS2_SYDM	GCST90200355	adenosine 5'-diphosphate (adp)	1	-0.210579	0.232599	0.365291	DeCODE	Q6PI48	Chen et al.	adenosine 5'-diphosphate (adp)	HMDB0001341	ENSG00000117593	DARS2	FALSE
5197	MR-IVW	12395_86_DARS2_SYDM	12395_86_DARS2_SYDM	GCST90200356	adenosine 5'-monophosphate (amp)	1	-0.185846	0.174162	0.285933	DeCODE	Q6PI48	Chen et al.	adenosine 5'-monophosphate (amp)	HMDB0000045	ENSG00000117593	DARS2	TRUE
5198	MR-IVW	12395_86_DARS2_SYDM	12395_86_DARS2_SYDM	GCST90200358	arachidonate (20:4n6)	1	-0.207338	0.173586	0.232306	DeCODE	Q6PI48	Chen et al.	arachidonate (20:4n6)	HMDB0001043	ENSG00000117593	DARS2	FALSE
5199	MR-IVW	12395_86_DARS2_SYDM	12395_86_DARS2_SYDM	GCST90200359	5-methylthioadenosine (mta)	1	0.202112	0.174246	0.24608	DeCODE	Q6PI48	Chen et al.	5-methylthioadenosine (mta)	HMDB0001173	ENSG00000117593	DARS2	FALSE
5200	MR-IVW	12395_86_DARS2_SYDM	12395_86_DARS2_SYDM	GCST90200361	beta-alanine	1	0.253001	0.17526	0.148859	DeCODE	Q6PI48	Chen et al.	beta-alanine	HMDB0000056	ENSG00000117593	DARS2	FALSE
5201	MR-IVW	12395_86_DARS2_SYDM	12395_86_DARS2_SYDM	GCST90200362	succinate	1	0.17131	0.348189	0.622718	DeCODE	Q6PI48	Chen et al.	succinate	HMDB0000254	ENSG00000117593	DARS2	FALSE
5202	MR-IVW	12395_86_DARS2_SYDM	12395_86_DARS2_SYDM	GCST90200363	choline phosphate	1	-0.300035	0.173865	0.0844051	DeCODE	Q6PI48	Chen et al.	choline phosphate	HMDB0001565	ENSG00000117593	DARS2	FALSE
5203	MR-IVW	12395_86_DARS2_SYDM	12395_86_DARS2_SYDM	GCST90200364	cysteinylglycine	1	0.181381	0.174205	0.297786	DeCODE	Q6PI48	Chen et al.	cysteinylglycine	HMDB0000078	ENSG00000117593	DARS2	FALSE
5204	MR-IVW	12395_86_DARS2_SYDM	12395_86_DARS2_SYDM	GCST90200365	phenylpyruvate	1	0.115844	0.17392	0.505363	DeCODE	Q6PI48	Chen et al.	phenylpyruvate	HMDB0000205	ENSG00000117593	DARS2	FALSE
5205	MR-IVW	12395_86_DARS2_SYDM	12395_86_DARS2_SYDM	GCST90200368	cholesterol	1	0.131528	0.191746	0.492744	DeCODE	Q6PI48	Chen et al.	cholesterol	HMDB0000067	ENSG00000117593	DARS2	FALSE
5206	MR-IVW	12395_86_DARS2_SYDM	12395_86_DARS2_SYDM	GCST90200369	2-hydroxyphenylacetate	1	-0.0864458	0.181544	0.633953	DeCODE	Q6PI48	Chen et al.	2-hydroxyphenylacetate	HMDB0000669	ENSG00000117593	DARS2	FALSE
5207	MR-IVW	12395_86_DARS2_SYDM	12395_86_DARS2_SYDM	GCST90200370	aspartate	1	-0.0626056	0.173801	0.718687	DeCODE	Q6PI48	Chen et al.	aspartate	HMDB0000191	ENSG00000117593	DARS2	TRUE
5208	MR-IVW	12395_86_DARS2_SYDM	12395_86_DARS2_SYDM	GCST90200372	arginine	1	0.00280878	0.173971	0.987119	DeCODE	Q6PI48	Chen et al.	arginine	HMDB0000517	ENSG00000117593	DARS2	FALSE
5209	MR-IVW	12395_86_DARS2_SYDM	12395_86_DARS2_SYDM	GCST90200374	sphinganine	1	0.0188503	0.183187	0.918041	DeCODE	Q6PI48	Chen et al.	sphinganine	HMDB0000269	ENSG00000117593	DARS2	FALSE
5210	MR-IVW	12395_86_DARS2_SYDM	12395_86_DARS2_SYDM	GCST90200376	flavin adenine dinucleotide (fad)	1	0.136308	0.199599	0.494666	DeCODE	Q6PI48	Chen et al.	flavin adenine dinucleotide (fad)	HMDB0001248	ENSG00000117593	DARS2	FALSE
5211	MR-IVW	12395_86_DARS2_SYDM	12395_86_DARS2_SYDM	GCST90200377	histidine	1	0.182615	0.174107	0.294239	DeCODE	Q6PI48	Chen et al.	histidine	HMDB0000177	ENSG00000117593	DARS2	FALSE
5212	MR-IVW	12395_86_DARS2_SYDM	12395_86_DARS2_SYDM	GCST90200378	cortisol	1	-0.527132	0.174367	0.00250188	DeCODE	Q6PI48	Chen et al.	cortisol	HMDB0000063	ENSG00000117593	DARS2	FALSE
5213	MR-IVW	12395_86_DARS2_SYDM	12395_86_DARS2_SYDM	GCST90200379	hypotaurine	1	0.231778	0.363857	0.524122	DeCODE	Q6PI48	Chen et al.	hypotaurine	HMDB0000965	ENSG00000117593	DARS2	FALSE
5214	MR-IVW	12395_86_DARS2_SYDM	12395_86_DARS2_SYDM	GCST90200382	cystine	1	0.0127403	0.174607	0.941834	DeCODE	Q6PI48	Chen et al.	cystine	HMDB0000192	ENSG00000117593	DARS2	FALSE
5215	MR-IVW	12395_86_DARS2_SYDM	12395_86_DARS2_SYDM	GCST90200383	cystathionine	1	0.231301	0.176364	0.189688	DeCODE	Q6PI48	Chen et al.	cystathionine	HMDB0000099	ENSG00000117593	DARS2	FALSE
5216	MR-IVW	12395_86_DARS2_SYDM	12395_86_DARS2_SYDM	GCST90200384	guanidinoacetate	1	0.327452	0.246749	0.184487	DeCODE	Q6PI48	Chen et al.	guanidinoacetate	HMDB0000128	ENSG00000117593	DARS2	FALSE
5217	MR-IVW	12395_86_DARS2_SYDM	12395_86_DARS2_SYDM	GCST90200385	sphingosine	1	0.00688146	0.176726	0.968939	DeCODE	Q6PI48	Chen et al.	sphingosine	HMDB0000252	ENSG00000117593	DARS2	FALSE
5218	MR-IVW	12395_86_DARS2_SYDM	12395_86_DARS2_SYDM	GCST90200390	stearate (18:0)	1	-0.322646	0.200327	0.107267	DeCODE	Q6PI48	Chen et al.	stearate (18:0)	HMDB0000827	ENSG00000117593	DARS2	FALSE
5219	MR-IVW	12395_86_DARS2_SYDM	12395_86_DARS2_SYDM	GCST90200391	methionine	1	0.169225	0.214237	0.429588	DeCODE	Q6PI48	Chen et al.	methionine	HMDB0000696	ENSG00000117593	DARS2	FALSE
5220	MR-IVW	12395_86_DARS2_SYDM	12395_86_DARS2_SYDM	GCST90200392	orotate	1	0.202338	0.175116	0.247905	DeCODE	Q6PI48	Chen et al.	orotate	HMDB0000226	ENSG00000117593	DARS2	FALSE
5221	MR-IVW	12395_86_DARS2_SYDM	12395_86_DARS2_SYDM	GCST90200393	phosphate	1	-0.315234	0.173845	0.0697851	DeCODE	Q6PI48	Chen et al.	phosphate	HMDB0001429	ENSG00000117593	DARS2	FALSE
5222	MR-IVW	12395_86_DARS2_SYDM	12395_86_DARS2_SYDM	GCST90200394	inosine	1	-0.373538	0.26743	0.162484	DeCODE	Q6PI48	Chen et al.	inosine	HMDB0000195	ENSG00000117593	DARS2	FALSE
5223	MR-IVW	12395_86_DARS2_SYDM	12395_86_DARS2_SYDM	GCST90200395	inosine 5'-monophosphate (imp)	1	-0.531959	0.231728	0.0216975	DeCODE	Q6PI48	Chen et al.	inosine 5'-monophosphate (imp)	HMDB0000175	ENSG00000117593	DARS2	FALSE
5224	MR-IVW	12395_86_DARS2_SYDM	12395_86_DARS2_SYDM	GCST90200396	phenylalanine	1	0.0209208	0.174064	0.904333	DeCODE	Q6PI48	Chen et al.	phenylalanine	HMDB0000159	ENSG00000117593	DARS2	FALSE
5225	MR-IVW	12395_86_DARS2_SYDM	12395_86_DARS2_SYDM	GCST90200397	palmitate (16:0)	1	-0.226679	0.178563	0.204277	DeCODE	Q6PI48	Chen et al.	palmitate (16:0)	HMDB0000220	ENSG00000117593	DARS2	FALSE
5226	MR-IVW	12395_86_DARS2_SYDM	12395_86_DARS2_SYDM	GCST90200400	nicotinamide	1	-0.138736	0.17532	0.428752	DeCODE	Q6PI48	Chen et al.	nicotinamide	HMDB0001406	ENSG00000117593	DARS2	FALSE
5227	MR-IVW	12395_86_DARS2_SYDM	12395_86_DARS2_SYDM	GCST90200401	myo-inositol	1	0.0777939	0.174434	0.655613	DeCODE	Q6PI48	Chen et al.	myo-inositol	HMDB0000211	ENSG00000117593	DARS2	FALSE
5228	MR-IVW	12395_86_DARS2_SYDM	12395_86_DARS2_SYDM	GCST90200403	citrulline	1	0.178192	0.174816	0.308053	DeCODE	Q6PI48	Chen et al.	citrulline	HMDB0000904	ENSG00000117593	DARS2	FALSE
5229	MR-IVW	12395_86_DARS2_SYDM	12395_86_DARS2_SYDM	GCST90200404	ornithine	1	0.0856544	0.173779	0.622088	DeCODE	Q6PI48	Chen et al.	ornithine	HMDB0000214	ENSG00000117593	DARS2	FALSE
5230	MR-IVW	12395_86_DARS2_SYDM	12395_86_DARS2_SYDM	GCST90200405	retinol (vitamin a)	1	0.178219	0.205854	0.386625	DeCODE	Q6PI48	Chen et al.	retinol (vitamin a)	HMDB0000305	ENSG00000117593	DARS2	FALSE
5231	MR-IVW	12395_86_DARS2_SYDM	12395_86_DARS2_SYDM	GCST90200406	1-methylnicotinamide	1	-0.213906	0.174418	0.220049	DeCODE	Q6PI48	Chen et al.	1-methylnicotinamide	HMDB0000699	ENSG00000117593	DARS2	FALSE
5232	MR-IVW	12395_86_DARS2_SYDM	12395_86_DARS2_SYDM	GCST90200407	uridine	1	-0.370853	0.173775	0.0328345	DeCODE	Q6PI48	Chen et al.	uridine	HMDB0000296	ENSG00000117593	DARS2	FALSE
5233	MR-IVW	12395_86_DARS2_SYDM	12395_86_DARS2_SYDM	GCST90200410	phytanate	1	-0.115743	0.174116	0.506211	DeCODE	Q6PI48	Chen et al.	phytanate	HMDB0000801	ENSG00000117593	DARS2	FALSE
5234	MR-IVW	12395_86_DARS2_SYDM	12395_86_DARS2_SYDM	GCST90200412	glutamate	1	-0.211159	0.173437	0.223413	DeCODE	Q6PI48	Chen et al.	glutamate	HMDB0000148	ENSG00000117593	DARS2	FALSE
5235	MR-IVW	12395_86_DARS2_SYDM	12395_86_DARS2_SYDM	GCST90200413	2'-deoxyuridine	1	0.183127	0.177467	0.30212	DeCODE	Q6PI48	Chen et al.	2'-deoxyuridine	HMDB0000012	ENSG00000117593	DARS2	FALSE
5236	MR-IVW	12395_86_DARS2_SYDM	12395_86_DARS2_SYDM	GCST90200415	serine	1	0.0290991	0.173722	0.866974	DeCODE	Q6PI48	Chen et al.	serine	HMDB0000187	ENSG00000117593	DARS2	FALSE
5237	MR-IVW	12395_86_DARS2_SYDM	12395_86_DARS2_SYDM	GCST90200417	urea	1	0.0463582	0.181993	0.798935	DeCODE	Q6PI48	Chen et al.	urea	HMDB0000294	ENSG00000117593	DARS2	FALSE
5238	MR-IVW	12395_86_DARS2_SYDM	12395_86_DARS2_SYDM	GCST90200418	pyridoxal	1	-0.202004	0.194834	0.29983	DeCODE	Q6PI48	Chen et al.	pyridoxal	HMDB0001545	ENSG00000117593	DARS2	FALSE
5239	MR-IVW	12395_86_DARS2_SYDM	12395_86_DARS2_SYDM	GCST90200419	glutamine	1	0.020675	0.173802	0.905309	DeCODE	Q6PI48	Chen et al.	glutamine	HMDB0000641	ENSG00000117593	DARS2	FALSE
5240	MR-IVW	12395_86_DARS2_SYDM	12395_86_DARS2_SYDM	GCST90200422	serotonin	1	-0.0237329	0.40244	0.952974	DeCODE	Q6PI48	Chen et al.	serotonin	HMDB0000259	ENSG00000117593	DARS2	FALSE
5241	MR-IVW	12395_86_DARS2_SYDM	12395_86_DARS2_SYDM	GCST90200423	spermidine	1	-0.0767893	0.18419	0.67675	DeCODE	Q6PI48	Chen et al.	spermidine	HMDB0001257	ENSG00000117593	DARS2	FALSE
5242	MR-IVW	12395_86_DARS2_SYDM	12395_86_DARS2_SYDM	GCST90200427	tyrosine	1	0.0778064	0.182764	0.670311	DeCODE	Q6PI48	Chen et al.	tyrosine	HMDB0000158	ENSG00000117593	DARS2	FALSE
5243	MR-IVW	12395_86_DARS2_SYDM	12395_86_DARS2_SYDM	GCST90200429	cytidine	1	0.459534	0.180375	0.0108449	DeCODE	Q6PI48	Chen et al.	cytidine	HMDB0000089	ENSG00000117593	DARS2	FALSE
5244	MR-IVW	12395_86_DARS2_SYDM	12395_86_DARS2_SYDM	GCST90200430	pyruvate	1	-0.000947809	0.173739	0.995647	DeCODE	Q6PI48	Chen et al.	pyruvate	HMDB0000243	ENSG00000117593	DARS2	FALSE
5245	MR-IVW	12395_86_DARS2_SYDM	12395_86_DARS2_SYDM	GCST90200431	alanine	1	0.424075	0.257443	0.0995051	DeCODE	Q6PI48	Chen et al.	alanine	HMDB0000161	ENSG00000117593	DARS2	FALSE
5246	MR-IVW	12395_86_DARS2_SYDM	12395_86_DARS2_SYDM	GCST90200432	threonine	1	0.414928	0.173855	0.0170036	DeCODE	Q6PI48	Chen et al.	threonine	HMDB0000167	ENSG00000117593	DARS2	FALSE
5247	MR-IVW	12395_86_DARS2_SYDM	12395_86_DARS2_SYDM	GCST90200437	fructose	1	-0.0383468	0.175033	0.826586	DeCODE	Q6PI48	Chen et al.	fructose	HMDB0000660	ENSG00000117593	DARS2	FALSE
5248	MR-IVW	12395_86_DARS2_SYDM	12395_86_DARS2_SYDM	GCST90200438	alpha-ketobutyrate	1	-0.0531267	0.174447	0.760714	DeCODE	Q6PI48	Chen et al.	alpha-ketobutyrate	HMDB0000005	ENSG00000117593	DARS2	FALSE
5249	MR-IVW	12395_86_DARS2_SYDM	12395_86_DARS2_SYDM	GCST90200439	cysteine	1	0.217785	0.204016	0.28575	DeCODE	Q6PI48	Chen et al.	cysteine	HMDB0000574	ENSG00000117593	DARS2	FALSE
5250	MR-IVW	12395_86_DARS2_SYDM	12395_86_DARS2_SYDM	GCST90200440	glucose	1	0.182781	0.192962	0.343518	DeCODE	Q6PI48	Chen et al.	glucose	HMDB0000122	ENSG00000117593	DARS2	FALSE
5251	MR-IVW	12395_86_DARS2_SYDM	12395_86_DARS2_SYDM	GCST90200441	tryptophan	1	0.404474	0.173944	0.020055	DeCODE	Q6PI48	Chen et al.	tryptophan	HMDB0000929	ENSG00000117593	DARS2	FALSE
5252	MR-IVW	12395_86_DARS2_SYDM	12395_86_DARS2_SYDM	GCST90200442	valine	1	0.309719	0.173835	0.0748009	DeCODE	Q6PI48	Chen et al.	valine	HMDB0000883	ENSG00000117593	DARS2	FALSE
5253	MR-IVW	12395_86_DARS2_SYDM	12395_86_DARS2_SYDM	GCST90200444	dihydroorotate	1	-0.10131	0.174409	0.561324	DeCODE	Q6PI48	Chen et al.	dihydroorotate	HMDB03349	ENSG00000117593	DARS2	FALSE
5254	MR-IVW	12395_86_DARS2_SYDM	12395_86_DARS2_SYDM	GCST90200447	maltose	1	0.039889	0.198124	0.840437	DeCODE	Q6PI48	Chen et al.	maltose	HMDB0000163	ENSG00000117593	DARS2	FALSE
5255	MR-IVW	12395_86_DARS2_SYDM	12395_86_DARS2_SYDM	GCST90200452	asparagine	1	0.139731	0.173882	0.421629	DeCODE	Q6PI48	Chen et al.	asparagine	HMDB0000168	ENSG00000117593	DARS2	FALSE
5256	MR-IVW	12395_86_DARS2_SYDM	12395_86_DARS2_SYDM	GCST90200455	alpha-ketoglutarate	1	0.0100253	0.174232	0.954115	DeCODE	Q6PI48	Chen et al.	alpha-ketoglutarate	HMDB0000208	ENSG00000117593	DARS2	FALSE
5257	MR-IVW	12395_86_DARS2_SYDM	12395_86_DARS2_SYDM	GCST90200680	5-acetylamino-6-formylamino-3-methyluracil	1	0.378417	0.181089	0.0366468	DeCODE	Q6PI48	Chen et al.	5-acetylamino-6-formylamino-3-methyluracil	HMDB0011105	ENSG00000117593	DARS2	FALSE
5258	MR-IVW	12395_86_DARS2_SYDM	12395_86_DARS2_SYDM	GCST90200684	n-acetyl-aspartyl-glutamate (naag)	1	0.359895	0.179839	0.0453706	DeCODE	Q6PI48	Chen et al.	n-acetyl-aspartyl-glutamate (naag)	HMDB0001067	ENSG00000117593	DARS2	FALSE
5259	MR-IVW	12395_86_DARS2_SYDM	12395_86_DARS2_SYDM	GCST90200687	bilirubin (e,z or z,e)*	1	-0.122331	0.261091	0.639401	DeCODE	Q6PI48	Chen et al.	bilirubin (e,z or z,e)*	HMDB0000488	ENSG00000117593	DARS2	FALSE
5260	MR-IVW	12395_86_DARS2_SYDM	12395_86_DARS2_SYDM	GCST90200691	n-delta-acetylornithine	1	-0.262364	0.173716	0.130965	DeCODE	Q6PI48	Chen et al.	n-delta-acetylornithine	HMDB0003357	ENSG00000117593	DARS2	FALSE
5261	MR-IVW	12395_86_DARS2_SYDM	12395_86_DARS2_SYDM	GCST90200704	bilirubin (z,z)	1	-0.0797755	0.22046	0.717457	DeCODE	Q6PI48	Chen et al.	bilirubin (z,z)	HMDB0000054	ENSG00000117593	DARS2	FALSE
5262	MR-IVW	12395_86_DARS2_SYDM	12395_86_DARS2_SYDM	GCST90200706	biliverdin	1	0.0625456	0.220635	0.776809	DeCODE	Q6PI48	Chen et al.	biliverdin	HMDB0001008	ENSG00000117593	DARS2	FALSE
5263	MR-IVW	12395_86_DARS2_SYDM	12395_86_DARS2_SYDM	GCST90200707	glycine	1	0.320919	0.20803	0.122914	DeCODE	Q6PI48	Chen et al.	glycine	HMDB0000123	ENSG00000117593	DARS2	FALSE
5264	MR-IVW	12395_86_DARS2_SYDM	12395_86_DARS2_SYDM	M00053	glutamine	1		inf		DeCODE	Q6PI48	Shin et al.	glutamine	HMDB0000641	ENSG00000117593	DARS2	FALSE
5265	MR-IVW	12395_86_DARS2_SYDM	12395_86_DARS2_SYDM	M00054	tryptophan	1	-0.0138101	0.234771	0.953093	DeCODE	Q6PI48	Shin et al.	tryptophan	HMDB0000929	ENSG00000117593	DARS2	FALSE
5266	MR-IVW	12395_86_DARS2_SYDM	12395_86_DARS2_SYDM	M00059	histidine	1	-0.122973	0.234767	0.600411	DeCODE	Q6PI48	Shin et al.	histidine	HMDB0000177	ENSG00000117593	DARS2	FALSE
5267	MR-IVW	12395_86_DARS2_SYDM	12395_86_DARS2_SYDM	M00063	cholesterol	1	-0.112612	0.234608	0.631227	DeCODE	Q6PI48	Shin et al.	cholesterol	HMDB0000067	ENSG00000117593	DARS2	FALSE
5268	MR-IVW	12395_86_DARS2_SYDM	12395_86_DARS2_SYDM	M00064	phenylalanine	1	-0.0469574	0.234787	0.841481	DeCODE	Q6PI48	Shin et al.	phenylalanine	HMDB0000159	ENSG00000117593	DARS2	FALSE
5269	MR-IVW	12395_86_DARS2_SYDM	12395_86_DARS2_SYDM	M00555	adenosine	1	0.205554	0.234919	0.381574	DeCODE	Q6PI48	Shin et al.	adenosine	HMDB0000050	ENSG00000117593	DARS2	FALSE
5270	MR-IVW	12395_86_DARS2_SYDM	12395_86_DARS2_SYDM	M00577	fructose	1	-0.205722	0.235111	0.381574	DeCODE	Q6PI48	Shin et al.	fructose	HMDB0000660	ENSG00000117593	DARS2	FALSE
5271	MR-IVW	12395_86_DARS2_SYDM	12395_86_DARS2_SYDM	M00599	pyruvate	1	0.128365	0.236673	0.587562	DeCODE	Q6PI48	Shin et al.	pyruvate	HMDB0000243	ENSG00000117593	DARS2	FALSE
5272	MR-IVW	12395_86_DARS2_SYDM	12395_86_DARS2_SYDM	M00606	uridine	1	0.206602	0.234775	0.378859	DeCODE	Q6PI48	Shin et al.	uridine	HMDB0000296	ENSG00000117593	DARS2	FALSE
5273	MR-IVW	12395_86_DARS2_SYDM	12395_86_DARS2_SYDM	M01105	linoleate (18:2n6)	1	-0.320582	0.235094	0.172682	DeCODE	Q6PI48	Shin et al.	linoleate (18:2n6)	HMDB0006270,HMDB0000673	ENSG00000117593	DARS2	FALSE
5274	MR-IVW	12395_86_DARS2_SYDM	12395_86_DARS2_SYDM	M01110	arachidonate (20:4n6)	1	0.117288	0.234576	0.617075	DeCODE	Q6PI48	Shin et al.	arachidonate (20:4n6)	HMDB0001043	ENSG00000117593	DARS2	FALSE
5275	MR-IVW	12395_86_DARS2_SYDM	12395_86_DARS2_SYDM	M01123	inosine	1	0.907881	0.391539	0.0204086	DeCODE	Q6PI48	Shin et al.	inosine	HMDB0000195	ENSG00000117593	DARS2	FALSE
5276	MR-IVW	12395_86_DARS2_SYDM	12395_86_DARS2_SYDM	M01284	threonine	1	-0.072815	0.266988	0.785063	DeCODE	Q6PI48	Shin et al.	threonine	HMDB0000167	ENSG00000117593	DARS2	FALSE
5277	MR-IVW	12395_86_DARS2_SYDM	12395_86_DARS2_SYDM	M01299	tyrosine	1	-0.0293404	0.234723	0.900524	DeCODE	Q6PI48	Shin et al.	tyrosine	HMDB0000158	ENSG00000117593	DARS2	FALSE
5278	MR-IVW	12395_86_DARS2_SYDM	12395_86_DARS2_SYDM	M01302	methionine	1	-0.483477	0.234832	0.0395111	DeCODE	Q6PI48	Shin et al.	methionine	HMDB0000696	ENSG00000117593	DARS2	FALSE
5279	MR-IVW	12395_86_DARS2_SYDM	12395_86_DARS2_SYDM	M01336	palmitate (16:0)	1	-0.280241	0.234797	0.232655	DeCODE	Q6PI48	Shin et al.	palmitate (16:0)	HMDB0000220	ENSG00000117593	DARS2	FALSE
5280	MR-IVW	12395_86_DARS2_SYDM	12395_86_DARS2_SYDM	M01358	stearate (18:0)	1	-0.25747	0.234752	0.27274	DeCODE	Q6PI48	Shin et al.	stearate (18:0)	HMDB0000827	ENSG00000117593	DARS2	FALSE
5281	MR-IVW	12395_86_DARS2_SYDM	12395_86_DARS2_SYDM	M01493	ornithine	1	0.0856506	0.235539	0.71613	DeCODE	Q6PI48	Shin et al.	ornithine	HMDB0000214	ENSG00000117593	DARS2	FALSE
5282	MR-IVW	12395_86_DARS2_SYDM	12395_86_DARS2_SYDM	M01508	pantothenate	1	-0.0396578	0.237947	0.867632	DeCODE	Q6PI48	Shin et al.	pantothenate	HMDB0000210	ENSG00000117593	DARS2	FALSE
5283	MR-IVW	12395_86_DARS2_SYDM	12395_86_DARS2_SYDM	M01564	citrate	1	0.104278	0.234625	0.656721	DeCODE	Q6PI48	Shin et al.	citrate	HMDB0000094	ENSG00000117593	DARS2	FALSE
5284	MR-IVW	12395_86_DARS2_SYDM	12395_86_DARS2_SYDM	M01638	arginine	1	0.077475	0.238881	0.745693	DeCODE	Q6PI48	Shin et al.	arginine	HMDB0000517	ENSG00000117593	DARS2	FALSE
5285	MR-IVW	12395_86_DARS2_SYDM	12395_86_DARS2_SYDM	M01640	ascorbate (vitamin c)	1	0.72818	0.442999	0.100228	DeCODE	Q6PI48	Shin et al.	ascorbate (vitamin c)	HMDB0000044	ENSG00000117593	DARS2	FALSE
5286	MR-IVW	12395_86_DARS2_SYDM	12395_86_DARS2_SYDM	M01649	valine	1	0.0223531	0.234708	0.924126	DeCODE	Q6PI48	Shin et al.	valine	HMDB0000883	ENSG00000117593	DARS2	FALSE
5287	MR-IVW	12395_86_DARS2_SYDM	12395_86_DARS2_SYDM	M01670	urea	1	-0.0621747	0.234882	0.791236	DeCODE	Q6PI48	Shin et al.	urea	HMDB0000294	ENSG00000117593	DARS2	FALSE
5288	MR-IVW	12395_86_DARS2_SYDM	12395_86_DARS2_SYDM	M01712	cortisol	1	0.210433	0.234902	0.370342	DeCODE	Q6PI48	Shin et al.	cortisol	HMDB0000063	ENSG00000117593	DARS2	FALSE
5289	MR-IVW	12395_86_DARS2_SYDM	12395_86_DARS2_SYDM	M01827	riboflavin (vitamin b2)	1	0.461395	0.509963	0.365592	DeCODE	Q6PI48	Shin et al.	riboflavin (vitamin b2)	HMDB0000244	ENSG00000117593	DARS2	FALSE
5290	MR-IVW	12395_86_DARS2_SYDM	12395_86_DARS2_SYDM	M02132	citrulline	1	-0.208096	0.235239	0.376364	DeCODE	Q6PI48	Shin et al.	citrulline	HMDB0000904	ENSG00000117593	DARS2	FALSE
5291	MR-IVW	12395_86_DARS2_SYDM	12395_86_DARS2_SYDM	M02137	biliverdin	1	0.522053	0.254555	0.0402818	DeCODE	Q6PI48	Shin et al.	biliverdin	HMDB0001008	ENSG00000117593	DARS2	FALSE
5292	MR-IVW	12395_86_DARS2_SYDM	12395_86_DARS2_SYDM	M02342	serotonin (5ht)	1	-0.235168	0.264564	0.374063	DeCODE	Q6PI48	Shin et al.	serotonin (5ht)	HMDB0000259	ENSG00000117593	DARS2	FALSE
5293	MR-IVW	12395_86_DARS2_SYDM	12395_86_DARS2_SYDM	M03147	xanthine	1	-0.392805	0.2494	0.115256	DeCODE	Q6PI48	Shin et al.	xanthine	HMDB0000292	ENSG00000117593	DARS2	FALSE
5294	MR-IVW	12395_86_DARS2_SYDM	12395_86_DARS2_SYDM	M11438	phosphate	1	0.183902	0.234986	0.433857	DeCODE	Q6PI48	Shin et al.	phosphate	HMDB0001429	ENSG00000117593	DARS2	FALSE
5295	MR-IVW	12395_86_DARS2_SYDM	12395_86_DARS2_SYDM	M15122	glycerol	1	0.0603819	0.234818	0.797068	DeCODE	Q6PI48	Shin et al.	glycerol	HMDB0000131	ENSG00000117593	DARS2	FALSE
5296	MR-IVW	12395_86_DARS2_SYDM	12395_86_DARS2_SYDM	M15488	acetylphosphate	1	0.205554	0.234919	0.381574	DeCODE	Q6PI48	Shin et al.	acetylphosphate	HMDB0001494	ENSG00000117593	DARS2	FALSE
5297	MR-IVW	12395_86_DARS2_SYDM	12395_86_DARS2_SYDM	M15506	choline	1	0.100924	0.23549	0.668235	DeCODE	Q6PI48	Shin et al.	choline	HMDB0000097	ENSG00000117593	DARS2	FALSE
5298	MR-IVW	12395_86_DARS2_SYDM	12395_86_DARS2_SYDM	M15630	n-acetylornithine	1	0.0952709	0.238177	0.689157	DeCODE	Q6PI48	Shin et al.	n-acetylornithine	HMDB0003357	ENSG00000117593	DARS2	FALSE
5299	MR-IVW	12395_86_DARS2_SYDM	12395_86_DARS2_SYDM	M15677	3-methylhistidine	1	0.0452402	0.271441	0.867632	DeCODE	Q6PI48	Shin et al.	3-methylhistidine	HMDB0000479	ENSG00000117593	DARS2	FALSE
5300	MR-IVW	12395_86_DARS2_SYDM	12395_86_DARS2_SYDM	M15990	glycerophosphorylcholine (gpc)	1		inf		DeCODE	Q6PI48	Shin et al.	glycerophosphorylcholine (gpc)	HMDB0000086	ENSG00000117593	DARS2	FALSE
5301	MR-IVW	12395_86_DARS2_SYDM	12395_86_DARS2_SYDM	M15996	aspartate	1	0.143259	0.235956	0.543756	DeCODE	Q6PI48	Shin et al.	aspartate	HMDB0000191	ENSG00000117593	DARS2	TRUE
5302	MR-IVW	12395_86_DARS2_SYDM	12395_86_DARS2_SYDM	M18254	paraxanthine	1	0.0348698	0.239439	0.884213	DeCODE	Q6PI48	Shin et al.	paraxanthine	HMDB0001860	ENSG00000117593	DARS2	FALSE
5303	MR-IVW	12395_86_DARS2_SYDM	12395_86_DARS2_SYDM	M18467	eicosapentaenoate (epa; 20:5n3)	1	0.212438	0.234567	0.365116	DeCODE	Q6PI48	Shin et al.	eicosapentaenoate (epa; 20:5n3)	HMDB0001999	ENSG00000117593	DARS2	FALSE
5304	MR-IVW	12395_86_DARS2_SYDM	12395_86_DARS2_SYDM	M18474	estrone 3-sulfate	1	-0.106528	0.664884	0.872707	DeCODE	Q6PI48	Shin et al.	estrone 3-sulfate	HMDB0001425	ENSG00000117593	DARS2	FALSE
5305	MR-IVW	12395_86_DARS2_SYDM	12395_86_DARS2_SYDM	M18494	taurochenodeoxycholate	1	-0.0974391	0.274601	0.72271	DeCODE	Q6PI48	Shin et al.	taurochenodeoxycholate	HMDB0000951	ENSG00000117593	DARS2	FALSE
5306	MR-IVW	12395_86_DARS2_SYDM	12395_86_DARS2_SYDM	M19323	docosahexaenoate (dha; 22:6n3)	1	0.0375277	0.234548	0.872881	DeCODE	Q6PI48	Shin et al.	docosahexaenoate (dha; 22:6n3)	HMDB0002183	ENSG00000117593	DARS2	FALSE
5307	MR-IVW	12395_86_DARS2_SYDM	12395_86_DARS2_SYDM	M19934	myo-inositol	1	-0.0807076	0.234786	0.731034	DeCODE	Q6PI48	Shin et al.	myo-inositol	HMDB0000211	ENSG00000117593	DARS2	FALSE
5308	MR-IVW	12395_86_DARS2_SYDM	12395_86_DARS2_SYDM	M20489	glucose	1	0.0752801	0.23525	0.748968	DeCODE	Q6PI48	Shin et al.	glucose	HMDB0000122	ENSG00000117593	DARS2	FALSE
5309	MR-IVW	12395_86_DARS2_SYDM	12395_86_DARS2_SYDM	M21044	2-hydroxybutyrate (ahb)	1	-0.111965	0.234593	0.633168	DeCODE	Q6PI48	Shin et al.	2-hydroxybutyrate (ahb)	HMDB0000008	ENSG00000117593	DARS2	FALSE
5310	MR-IVW	12395_86_DARS2_SYDM	12395_86_DARS2_SYDM	M22189	palmitoylcarnitine (c16)	1	0.0945265	0.236316	0.689157	DeCODE	Q6PI48	Shin et al.	palmitoylcarnitine (c16)	HMDB0000222	ENSG00000117593	DARS2	FALSE
5311	MR-IVW	12395_86_DARS2_SYDM	12395_86_DARS2_SYDM	M22842	cholate	1	-0.334534	0.269043	0.213713	DeCODE	Q6PI48	Shin et al.	cholate	HMDB0000619	ENSG00000117593	DARS2	FALSE
5312	MR-IVW	12395_86_DARS2_SYDM	12395_86_DARS2_SYDM	M27716	bilirubin (z,z)	1	0.0415082	0.251816	0.869074	DeCODE	Q6PI48	Shin et al.	bilirubin (z,z)	HMDB0000054	ENSG00000117593	DARS2	FALSE
5313	MR-IVW	12395_86_DARS2_SYDM	12395_86_DARS2_SYDM	M27718	creatine	1	0.234469	0.234469	0.317311	DeCODE	Q6PI48	Shin et al.	creatine	HMDB0000064	ENSG00000117593	DARS2	FALSE
5314	MR-IVW	12395_86_DARS2_SYDM	12395_86_DARS2_SYDM	M31453	cysteine	1	0.209329	0.236339	0.375772	DeCODE	Q6PI48	Shin et al.	cysteine	HMDB0000574	ENSG00000117593	DARS2	FALSE
5315	MR-IVW	12395_86_DARS2_SYDM	12395_86_DARS2_SYDM	M31454	cystine	1	0.0344108	0.452256	0.93935	DeCODE	Q6PI48	Shin et al.	cystine	HMDB0000192	ENSG00000117593	DARS2	FALSE
5316	MR-IVW	12395_86_DARS2_SYDM	12395_86_DARS2_SYDM	M32198	acetylcarnitine (c2)	1	-0.214621	0.234742	0.360567	DeCODE	Q6PI48	Shin et al.	acetylcarnitine (c2)	HMDB0000201	ENSG00000117593	DARS2	FALSE
5317	MR-IVW	12395_86_DARS2_SYDM	12395_86_DARS2_SYDM	M32315	serine	1	-0.220175	0.234853	0.348501	DeCODE	Q6PI48	Shin et al.	serine	HMDB0000187	ENSG00000117593	DARS2	FALSE
5318	MR-IVW	12395_86_DARS2_SYDM	12395_86_DARS2_SYDM	M32319	trans-4-hydroxyproline	1	0.200599	0.234744	0.392803	DeCODE	Q6PI48	Shin et al.	trans-4-hydroxyproline	HMDB0000725	ENSG00000117593	DARS2	FALSE
5319	MR-IVW	12395_86_DARS2_SYDM	12395_86_DARS2_SYDM	M32322	glutamate	1	-0.176048	0.234731	0.453255	DeCODE	Q6PI48	Shin et al.	glutamate	HMDB0000148	ENSG00000117593	DARS2	FALSE
5320	MR-IVW	12395_86_DARS2_SYDM	12395_86_DARS2_SYDM	M32338	glycine	1	-0.300935	0.234729	0.199825	DeCODE	Q6PI48	Shin et al.	glycine	HMDB0000123	ENSG00000117593	DARS2	FALSE
5321	MR-IVW	12395_86_DARS2_SYDM	12395_86_DARS2_SYDM	M32339	alanine	1	-0.0293684	0.234947	0.900524	DeCODE	Q6PI48	Shin et al.	alanine	HMDB0000161	ENSG00000117593	DARS2	FALSE
5322	MR-IVW	12395_86_DARS2_SYDM	12395_86_DARS2_SYDM	M32425	dehydroepiandrosterone sulfate (dhea-s)	1	-0.199507	0.234904	0.395706	DeCODE	Q6PI48	Shin et al.	dehydroepiandrosterone sulfate (dhea-s)	HMDB0001032	ENSG00000117593	DARS2	FALSE
5323	MR-IVW	12395_86_DARS2_SYDM	12395_86_DARS2_SYDM	M32458	oleamide	1	0.0503946	0.242811	0.835583	DeCODE	Q6PI48	Shin et al.	oleamide	HMDB0002117	ENSG00000117593	DARS2	FALSE
5324	MR-IVW	12395_86_DARS2_SYDM	12395_86_DARS2_SYDM	M32593	heme	1	0.011182	0.260913	0.965815	DeCODE	Q6PI48	Shin et al.	heme	HMDB0003178	ENSG00000117593	DARS2	FALSE
5325	MR-IVW	12395_86_DARS2_SYDM	12395_86_DARS2_SYDM	M33453	alpha-ketoglutarate	1	-0.00887629	0.266289	0.973409	DeCODE	Q6PI48	Shin et al.	alpha-ketoglutarate	HMDB0000208	ENSG00000117593	DARS2	FALSE
5326	MR-IVW	12395_86_DARS2_SYDM	12395_86_DARS2_SYDM	M34106	bilirubin (e,z or z,e)*	1	0.00752261	0.285859	0.979005	DeCODE	Q6PI48	Shin et al.	bilirubin (e,z or z,e)*	HMDB0000488	ENSG00000117593	DARS2	FALSE
5327	MR-IVW	12395_86_DARS2_SYDM	12395_86_DARS2_SYDM	M34283	asparagine	1	-0.0713318	0.235395	0.761867	DeCODE	Q6PI48	Shin et al.	asparagine	HMDB0000168	ENSG00000117593	DARS2	FALSE
5328	MR-IVW	12395_86_DARS2_SYDM	12395_86_DARS2_SYDM	bioa_001	alanine	1	-0.0126031	0.0684951	0.854013	DeCODE	Q6PI48	Lotta et al.	alanine	HMDB0000161	ENSG00000117593	DARS2	FALSE
5329	MR-IVW	12395_86_DARS2_SYDM	12395_86_DARS2_SYDM	bioa_002	arginine	1	-0.00333116	0.114868	0.976865	DeCODE	Q6PI48	Lotta et al.	arginine	HMDB0000517	ENSG00000117593	DARS2	FALSE
5330	MR-IVW	12395_86_DARS2_SYDM	12395_86_DARS2_SYDM	bioa_003	asparagine	1	-0.120222	0.114497	0.293718	DeCODE	Q6PI48	Lotta et al.	asparagine	HMDB0000168	ENSG00000117593	DARS2	FALSE
5331	MR-IVW	12395_86_DARS2_SYDM	12395_86_DARS2_SYDM	bioa_004	aspartate	1	0.0578498	0.114781	0.614261	DeCODE	Q6PI48	Lotta et al.	aspartate	HMDB0000191	ENSG00000117593	DARS2	TRUE
5332	MR-IVW	12395_86_DARS2_SYDM	12395_86_DARS2_SYDM	bioa_005	citrulline	1	-0.0216341	0.114466	0.850093	DeCODE	Q6PI48	Lotta et al.	citrulline	HMDB0000904	ENSG00000117593	DARS2	FALSE
5333	MR-IVW	12395_86_DARS2_SYDM	12395_86_DARS2_SYDM	bioa_006	glutamine	1	-0.0675614	0.0687298	0.325607	DeCODE	Q6PI48	Lotta et al.	glutamine	HMDB0000641	ENSG00000117593	DARS2	FALSE
5334	MR-IVW	12395_86_DARS2_SYDM	12395_86_DARS2_SYDM	bioa_007	glutamate	1	0.132927	0.114395	0.245235	DeCODE	Q6PI48	Lotta et al.	glutamate	HMDB0000148	ENSG00000117593	DARS2	FALSE
5335	MR-IVW	12395_86_DARS2_SYDM	12395_86_DARS2_SYDM	bioa_008	glycine	1	-0.00298981	0.071186	0.966499	DeCODE	Q6PI48	Lotta et al.	glycine	HMDB0000123	ENSG00000117593	DARS2	FALSE
5336	MR-IVW	12395_86_DARS2_SYDM	12395_86_DARS2_SYDM	bioa_009	histidine	1	0.0135995	0.0708305	0.847742	DeCODE	Q6PI48	Lotta et al.	histidine	HMDB0000177	ENSG00000117593	DARS2	FALSE
5337	MR-IVW	12395_86_DARS2_SYDM	12395_86_DARS2_SYDM	bioa_013	methionine	1	-0.19427	0.114411	0.0895078	DeCODE	Q6PI48	Lotta et al.	methionine	HMDB0000696	ENSG00000117593	DARS2	FALSE
5338	MR-IVW	12395_86_DARS2_SYDM	12395_86_DARS2_SYDM	bioa_014	ornithine	1	-0.0541597	0.114503	0.636213	DeCODE	Q6PI48	Lotta et al.	ornithine	HMDB0000214	ENSG00000117593	DARS2	FALSE
5339	MR-IVW	12395_86_DARS2_SYDM	12395_86_DARS2_SYDM	bioa_015	phenylethylamine	1	-0.081201	0.170568	0.634031	DeCODE	Q6PI48	Lotta et al.	phenylethylamine	HMDB0012275	ENSG00000117593	DARS2	FALSE
5340	MR-IVW	12395_86_DARS2_SYDM	12395_86_DARS2_SYDM	bioa_016	phenylalanine	1	0.0341903	0.0693515	0.622013	DeCODE	Q6PI48	Lotta et al.	phenylalanine	HMDB0000159	ENSG00000117593	DARS2	FALSE
5341	MR-IVW	12395_86_DARS2_SYDM	12395_86_DARS2_SYDM	bioa_018	serine	1	-0.0024032	0.114438	0.983246	DeCODE	Q6PI48	Lotta et al.	serine	HMDB0000187	ENSG00000117593	DARS2	FALSE
5342	MR-IVW	12395_86_DARS2_SYDM	12395_86_DARS2_SYDM	bioa_019	threonine	1	-0.0901375	0.117673	0.443676	DeCODE	Q6PI48	Lotta et al.	threonine	HMDB0000167	ENSG00000117593	DARS2	FALSE
5343	MR-IVW	12395_86_DARS2_SYDM	12395_86_DARS2_SYDM	bioa_020	tryptophan	1	-0.114639	0.114411	0.316344	DeCODE	Q6PI48	Lotta et al.	tryptophan	HMDB0000929	ENSG00000117593	DARS2	FALSE
5344	MR-IVW	12395_86_DARS2_SYDM	12395_86_DARS2_SYDM	bioa_021	tyrosine	1	0.0306007	0.0684578	0.654875	DeCODE	Q6PI48	Lotta et al.	tyrosine	HMDB0000158	ENSG00000117593	DARS2	FALSE
5345	MR-IVW	12395_86_DARS2_SYDM	12395_86_DARS2_SYDM	bioa_022	valine	1	0.00928843	0.0688032	0.892612	DeCODE	Q6PI48	Lotta et al.	valine	HMDB0000883	ENSG00000117593	DARS2	FALSE
5346	MR-IVW	12395_86_DARS2_SYDM	12395_86_DARS2_SYDM	bioa_023	n-acetylornithine	1	0.140783	0.114925	0.220575	DeCODE	Q6PI48	Lotta et al.	n-acetylornithine	HMDB0003357	ENSG00000117593	DARS2	FALSE
5347	MR-IVW	12395_86_DARS2_SYDM	12395_86_DARS2_SYDM	bioa_030	trans-hydroxyproline	1	0.0562435	0.114549	0.623426	DeCODE	Q6PI48	Lotta et al.	trans-hydroxyproline	HMDB0000725	ENSG00000117593	DARS2	FALSE
5348	MR-IVW	12395_86_DARS2_SYDM	12395_86_DARS2_SYDM	bioa_031	sarcosine	1	0.10879	0.10431	0.296973	DeCODE	Q6PI48	Lotta et al.	sarcosine	HMDB0000271	ENSG00000117593	DARS2	FALSE
5349	MR-IVW	12395_86_DARS2_SYDM	12395_86_DARS2_SYDM	bioa_032	serotonin	1	0.193908	0.146457	0.185503	DeCODE	Q6PI48	Lotta et al.	serotonin	HMDB0000259	ENSG00000117593	DARS2	FALSE
5350	MR-IVW	12395_86_DARS2_SYDM	12395_86_DARS2_SYDM	bioa_033	spermidine	1	-0.0284498	0.122183	0.815881	DeCODE	Q6PI48	Lotta et al.	spermidine	HMDB0001257	ENSG00000117593	DARS2	FALSE
5351	MR-IVW	12395_86_DARS2_SYDM	12395_86_DARS2_SYDM	bior_002	acetylcarnitine (c2)	1	-0.00228681	0.11434	0.984043	DeCODE	Q6PI48	Lotta et al.	acetylcarnitine (c2)	HMDB0000201	ENSG00000117593	DARS2	FALSE
5352	MR-IVW	12395_86_DARS2_SYDM	12395_86_DARS2_SYDM	bior_031	hexadecanoylcarnitine	1	-0.0888607	0.114511	0.437749	DeCODE	Q6PI48	Lotta et al.	hexadecanoylcarnitine	HMDB0000222	ENSG00000117593	DARS2	FALSE
5353	MR-IVW	12395_86_DARS2_SYDM	12395_86_DARS2_SYDM	met-d-Acetate	acetate	1	-0.00227224	0.0872543	0.979224	DeCODE	Q6PI48	Borges et al.	acetate	HMDB0000042	ENSG00000117593	DARS2	FALSE
5354	MR-IVW	12395_86_DARS2_SYDM	12395_86_DARS2_SYDM	met-d-Acetoacetate	acetoacetate	1	0.0855159	0.0924983	0.355219	DeCODE	Q6PI48	Borges et al.	acetoacetate	HMDB0000060	ENSG00000117593	DARS2	FALSE
5355	MR-IVW	12395_86_DARS2_SYDM	12395_86_DARS2_SYDM	met-d-Ala	alanine	1	0.0318964	0.0465448	0.493165	DeCODE	Q6PI48	Borges et al.	alanine	HMDB0000161	ENSG00000117593	DARS2	FALSE
5356	MR-IVW	12395_86_DARS2_SYDM	12395_86_DARS2_SYDM	met-d-Citrate	citrate	1	0.0399385	0.0465467	0.390875	DeCODE	Q6PI48	Borges et al.	citrate	HMDB0000094	ENSG00000117593	DARS2	FALSE
5357	MR-IVW	12395_86_DARS2_SYDM	12395_86_DARS2_SYDM	met-d-Gln	glutamine	1	-0.0926998	0.122937	0.450823	DeCODE	Q6PI48	Borges et al.	glutamine	HMDB0000641	ENSG00000117593	DARS2	FALSE
5358	MR-IVW	12395_86_DARS2_SYDM	12395_86_DARS2_SYDM	met-d-Glucose	glucose	1	0.0776369	0.0465865	0.0956115	DeCODE	Q6PI48	Borges et al.	glucose	HMDB0000122	ENSG00000117593	DARS2	FALSE
5359	MR-IVW	12395_86_DARS2_SYDM	12395_86_DARS2_SYDM	met-d-Gly	glycine	1	0.0178681	0.0465655	0.701187	DeCODE	Q6PI48	Borges et al.	glycine	HMDB0000123	ENSG00000117593	DARS2	FALSE
5360	MR-IVW	12395_86_DARS2_SYDM	12395_86_DARS2_SYDM	met-d-His	histidine	1	-0.0324466	0.0495489	0.512571	DeCODE	Q6PI48	Borges et al.	histidine	HMDB0000177	ENSG00000117593	DARS2	FALSE
5361	MR-IVW	12395_86_DARS2_SYDM	12395_86_DARS2_SYDM	met-d-LA	linoleate (18:2n6)	1	0.033575	0.0465599	0.470839	DeCODE	Q6PI48	Borges et al.	linoleate (18:2n6)	HMDB0006270,HMDB0000673	ENSG00000117593	DARS2	FALSE
5362	MR-IVW	12395_86_DARS2_SYDM	12395_86_DARS2_SYDM	met-d-Phe	phenylalanine	1	-0.0541165	0.0465546	0.24506	DeCODE	Q6PI48	Borges et al.	phenylalanine	HMDB0000159	ENSG00000117593	DARS2	FALSE
5363	MR-IVW	12395_86_DARS2_SYDM	12395_86_DARS2_SYDM	met-d-Pyruvate	pyruvate	1	0.0409031	0.052071	0.432146	DeCODE	Q6PI48	Borges et al.	pyruvate	HMDB0000243	ENSG00000117593	DARS2	FALSE
5364	MR-IVW	12395_86_DARS2_SYDM	12395_86_DARS2_SYDM	met-d-Tyr	tyrosine	1	-0.0153406	0.0465778	0.741888	DeCODE	Q6PI48	Borges et al.	tyrosine	HMDB0000158	ENSG00000117593	DARS2	FALSE
5365	MR-IVW	12395_86_DARS2_SYDM	12395_86_DARS2_SYDM	met-d-Val	valine	1	0.0762701	0.0465497	0.101325	DeCODE	Q6PI48	Borges et al.	valine	HMDB0000883	ENSG00000117593	DARS2	FALSE
5366	MR-IVW	12422_143_ALOX15B_LX15B	12422_143_ALOX15B_LX15B	GCST90199627	n-alpha-acetylornithine	2	-0.210287	0.202648	0.299411	DeCODE	O15296	Chen et al.	n-alpha-acetylornithine	HMDB0003357	ENSG00000179593	ALOX15B	FALSE
5367	MR-IVW	12422_143_ALOX15B_LX15B	12422_143_ALOX15B_LX15B	GCST90199628	3-methylhistidine	2	-0.116501	0.166651	0.484509	DeCODE	O15296	Chen et al.	3-methylhistidine	HMDB0000479	ENSG00000179593	ALOX15B	FALSE
5368	MR-IVW	12422_143_ALOX15B_LX15B	12422_143_ALOX15B_LX15B	GCST90199629	glycerophosphorylcholine (gpc)	2	0.116009	0.16744	0.48841	DeCODE	O15296	Chen et al.	glycerophosphorylcholine (gpc)	HMDB0000086	ENSG00000179593	ALOX15B	FALSE
5369	MR-IVW	12422_143_ALOX15B_LX15B	12422_143_ALOX15B_LX15B	GCST90199637	n-acetylglutamate	2	-0.0415774	0.171762	0.808731	DeCODE	O15296	Chen et al.	n-acetylglutamate	HMDB0001138	ENSG00000179593	ALOX15B	FALSE
5370	MR-IVW	12422_143_ALOX15B_LX15B	12422_143_ALOX15B_LX15B	GCST90199651	docosahexaenoate (dha; 22:6n3)	2	0.273951	0.166745	0.100397	DeCODE	O15296	Chen et al.	docosahexaenoate (dha; 22:6n3)	HMDB0002183	ENSG00000179593	ALOX15B	FALSE
5371	MR-IVW	12422_143_ALOX15B_LX15B	12422_143_ALOX15B_LX15B	GCST90199652	1-stearoyl-2-oleoyl-gps (18:0/18:1)	2	0.242674	0.169041	0.151119	DeCODE	O15296	Chen et al.	1-stearoyl-2-oleoyl-gps (18:0/18:1)	HMDB0010163	ENSG00000179593	ALOX15B	FALSE
5372	MR-IVW	12422_143_ALOX15B_LX15B	12422_143_ALOX15B_LX15B	GCST90199654	paraxanthine	2	0.105163	0.171349	0.539389	DeCODE	O15296	Chen et al.	paraxanthine	HMDB0001860	ENSG00000179593	ALOX15B	FALSE
5373	MR-IVW	12422_143_ALOX15B_LX15B	12422_143_ALOX15B_LX15B	GCST90199665	n-acetylaspartate (naa)	2	-0.0359126	0.168095	0.830825	DeCODE	O15296	Chen et al.	n-acetylaspartate (naa)	HMDB0000812	ENSG00000179593	ALOX15B	FALSE
5374	MR-IVW	12422_143_ALOX15B_LX15B	12422_143_ALOX15B_LX15B	GCST90199666	palmitoylcarnitine (c16)	2	-0.0178448	0.166994	0.914901	DeCODE	O15296	Chen et al.	palmitoylcarnitine (c16)	HMDB0000222	ENSG00000179593	ALOX15B	FALSE
5375	MR-IVW	12422_143_ALOX15B_LX15B	12422_143_ALOX15B_LX15B	GCST90199669	acetylcarnitine (c2)	2	-0.0610209	0.166931	0.714704	DeCODE	O15296	Chen et al.	acetylcarnitine (c2)	HMDB0000201	ENSG00000179593	ALOX15B	FALSE
5376	MR-IVW	12422_143_ALOX15B_LX15B	12422_143_ALOX15B_LX15B	GCST90199673	dehydroepiandrosterone sulfate (dhea-s)	2	0.131459	0.167274	0.431935	DeCODE	O15296	Chen et al.	dehydroepiandrosterone sulfate (dhea-s)	HMDB0001032	ENSG00000179593	ALOX15B	FALSE
5377	MR-IVW	12422_143_ALOX15B_LX15B	12422_143_ALOX15B_LX15B	GCST90199691	1-methylhistidine	2	-0.216802	0.167286	0.194976	DeCODE	O15296	Chen et al.	1-methylhistidine	HMDB0000001	ENSG00000179593	ALOX15B	FALSE
5378	MR-IVW	12422_143_ALOX15B_LX15B	12422_143_ALOX15B_LX15B	GCST90199845	sphinganine-1-phosphate	2	-0.00350699	0.168325	0.983378	DeCODE	O15296	Chen et al.	sphinganine-1-phosphate	HMDB0001383	ENSG00000179593	ALOX15B	FALSE
5379	MR-IVW	12422_143_ALOX15B_LX15B	12422_143_ALOX15B_LX15B	GCST90199896	sulfate*	2	-0.198872	0.167253	0.234421	DeCODE	O15296	Chen et al.	sulfate*	HMDB01448	ENSG00000179593	ALOX15B	FALSE
5380	MR-IVW	12422_143_ALOX15B_LX15B	12422_143_ALOX15B_LX15B	GCST90199972	sphingomyelin (d18:1/24:1, d18:2/24:0)*	2	-0.0699122	0.166876	0.675255	DeCODE	O15296	Chen et al.	sphingomyelin (d18:1/24:1, d18:2/24:0)*	HMDB0012107	ENSG00000179593	ALOX15B	FALSE
5381	MR-IVW	12422_143_ALOX15B_LX15B	12422_143_ALOX15B_LX15B	GCST90200001	sphingomyelin (d18:1/20:0, d16:1/22:0)*	2	-0.115168	0.166959	0.490322	DeCODE	O15296	Chen et al.	sphingomyelin (d18:1/20:0, d16:1/22:0)*	HMDB0012102	ENSG00000179593	ALOX15B	FALSE
5382	MR-IVW	12422_143_ALOX15B_LX15B	12422_143_ALOX15B_LX15B	GCST90200049	myristoyl dihydrosphingomyelin (d18:0/14:0)*	2	0.0642032	0.166998	0.700642	DeCODE	O15296	Chen et al.	myristoyl dihydrosphingomyelin (d18:0/14:0)*	HMDB0012085	ENSG00000179593	ALOX15B	FALSE
5383	MR-IVW	12422_143_ALOX15B_LX15B	12422_143_ALOX15B_LX15B	GCST90200056	sphingomyelin (d18:0/18:0, d19:0/17:0)*	2	0.1068	0.166809	0.52201	DeCODE	O15296	Chen et al.	sphingomyelin (d18:0/18:0, d19:0/17:0)*	HMDB0012087	ENSG00000179593	ALOX15B	FALSE
5384	MR-IVW	12422_143_ALOX15B_LX15B	12422_143_ALOX15B_LX15B	GCST90200279	pantothenate	2	0.253266	0.167614	0.130786	DeCODE	O15296	Chen et al.	pantothenate	HMDB0000210	ENSG00000179593	ALOX15B	FALSE
5385	MR-IVW	12422_143_ALOX15B_LX15B	12422_143_ALOX15B_LX15B	GCST90200281	phosphoethanolamine	2	0.072181	0.167008	0.665595	DeCODE	O15296	Chen et al.	phosphoethanolamine	HMDB0000224	ENSG00000179593	ALOX15B	FALSE
5386	MR-IVW	12422_143_ALOX15B_LX15B	12422_143_ALOX15B_LX15B	GCST90200283	3-ureidopropionate	2	-0.0322335	0.174708	0.853622	DeCODE	O15296	Chen et al.	3-ureidopropionate	HMDB0000026	ENSG00000179593	ALOX15B	FALSE
5387	MR-IVW	12422_143_ALOX15B_LX15B	12422_143_ALOX15B_LX15B	GCST90200291	sarcosine	2	0.155126	0.167327	0.353881	DeCODE	O15296	Chen et al.	sarcosine	HMDB0000271	ENSG00000179593	ALOX15B	FALSE
5388	MR-IVW	12422_143_ALOX15B_LX15B	12422_143_ALOX15B_LX15B	GCST90200292	trans-4-hydroxyproline	2	-0.146811	0.167032	0.379434	DeCODE	O15296	Chen et al.	trans-4-hydroxyproline	HMDB0000725	ENSG00000179593	ALOX15B	FALSE
5389	MR-IVW	12422_143_ALOX15B_LX15B	12422_143_ALOX15B_LX15B	GCST90200293	thyroxine	2	0.0698133	0.166915	0.67576	DeCODE	O15296	Chen et al.	thyroxine	HMDB0000248	ENSG00000179593	ALOX15B	FALSE
5390	MR-IVW	12422_143_ALOX15B_LX15B	12422_143_ALOX15B_LX15B	GCST90200296	methyl indole-3-acetate	2	-0.00264108	0.180934	0.988354	DeCODE	O15296	Chen et al.	methyl indole-3-acetate	HMDB0029738	ENSG00000179593	ALOX15B	FALSE
5391	MR-IVW	12422_143_ALOX15B_LX15B	12422_143_ALOX15B_LX15B	GCST90200304	citrate	2	-0.0286385	0.166955	0.863804	DeCODE	O15296	Chen et al.	citrate	HMDB0000094	ENSG00000179593	ALOX15B	FALSE
5392	MR-IVW	12422_143_ALOX15B_LX15B	12422_143_ALOX15B_LX15B	GCST90200306	butyrate/isobutyrate (4:0)	2	-0.056022	0.169591	0.741146	DeCODE	O15296	Chen et al.	butyrate/isobutyrate (4:0)	HMDB0000039	ENSG00000179593	ALOX15B	FALSE
5393	MR-IVW	12422_143_ALOX15B_LX15B	12422_143_ALOX15B_LX15B	GCST90200314	n-acetylneuraminate	2	0.0431341	0.167559	0.79685	DeCODE	O15296	Chen et al.	n-acetylneuraminate	HMDB0000230	ENSG00000179593	ALOX15B	FALSE
5394	MR-IVW	12422_143_ALOX15B_LX15B	12422_143_ALOX15B_LX15B	GCST90200318	acetoacetate	2	-0.23796	0.182883	0.193204	DeCODE	O15296	Chen et al.	acetoacetate	HMDB0000060	ENSG00000179593	ALOX15B	FALSE
5395	MR-IVW	12422_143_ALOX15B_LX15B	12422_143_ALOX15B_LX15B	GCST90200319	cys-gly, oxidized	2	-0.314499	0.166978	0.0596364	DeCODE	O15296	Chen et al.	cys-gly, oxidized	HMDB0000078	ENSG00000179593	ALOX15B	FALSE
5396	MR-IVW	12422_143_ALOX15B_LX15B	12422_143_ALOX15B_LX15B	GCST90200321	cholate	2	0.00655965	0.170802	0.969365	DeCODE	O15296	Chen et al.	cholate	HMDB0000619	ENSG00000179593	ALOX15B	FALSE
5397	MR-IVW	12422_143_ALOX15B_LX15B	12422_143_ALOX15B_LX15B	GCST90200323	creatine	2	-0.233477	0.166688	0.161309	DeCODE	O15296	Chen et al.	creatine	HMDB0000064	ENSG00000179593	ALOX15B	FALSE
5398	MR-IVW	12422_143_ALOX15B_LX15B	12422_143_ALOX15B_LX15B	GCST90200325	glycerol	2	0.109983	0.166685	0.509366	DeCODE	O15296	Chen et al.	glycerol	HMDB0000131	ENSG00000179593	ALOX15B	FALSE
5399	MR-IVW	12422_143_ALOX15B_LX15B	12422_143_ALOX15B_LX15B	GCST90200327	choline	2	-0.402129	0.166906	0.0159828	DeCODE	O15296	Chen et al.	choline	HMDB0000097	ENSG00000179593	ALOX15B	FALSE
5400	MR-IVW	12422_143_ALOX15B_LX15B	12422_143_ALOX15B_LX15B	GCST90200335	stearoyl sphingomyelin (d18:1/18:0)	2	-0.0124091	0.166965	0.940754	DeCODE	O15296	Chen et al.	stearoyl sphingomyelin (d18:1/18:0)	HMDB0001348	ENSG00000179593	ALOX15B	FALSE
5401	MR-IVW	12422_143_ALOX15B_LX15B	12422_143_ALOX15B_LX15B	GCST90200336	n-palmitoyl-sphingosine (d18:1/16:0)	2	0.112685	0.166888	0.499539	DeCODE	O15296	Chen et al.	n-palmitoyl-sphingosine (d18:1/16:0)	HMDB0004949	ENSG00000179593	ALOX15B	FALSE
5402	MR-IVW	12422_143_ALOX15B_LX15B	12422_143_ALOX15B_LX15B	GCST90200337	taurochenodeoxycholate	2	0.178129	0.169132	0.29225	DeCODE	O15296	Chen et al.	taurochenodeoxycholate	HMDB0000951	ENSG00000179593	ALOX15B	FALSE
5403	MR-IVW	12422_143_ALOX15B_LX15B	12422_143_ALOX15B_LX15B	GCST90200341	n-stearoyl-sphingosine (d18:1/18:0)*	2	0.175549	0.167008	0.293194	DeCODE	O15296	Chen et al.	n-stearoyl-sphingosine (d18:1/18:0)*	HMDB0004950	ENSG00000179593	ALOX15B	FALSE
5404	MR-IVW	12422_143_ALOX15B_LX15B	12422_143_ALOX15B_LX15B	GCST90200345	s-adenosylhomocysteine (sah)	2	0.0987561	0.193591	0.609963	DeCODE	O15296	Chen et al.	s-adenosylhomocysteine (sah)	HMDB00939	ENSG00000179593	ALOX15B	FALSE
5405	MR-IVW	12422_143_ALOX15B_LX15B	12422_143_ALOX15B_LX15B	GCST90200348	quinolinate	2	-0.0720142	0.167529	0.667296	DeCODE	O15296	Chen et al.	quinolinate	HMDB0000232	ENSG00000179593	ALOX15B	FALSE
5406	MR-IVW	12422_143_ALOX15B_LX15B	12422_143_ALOX15B_LX15B	GCST90200349	eicosapentaenoate (epa; 20:5n3)	2	0.31009	0.166964	0.0632797	DeCODE	O15296	Chen et al.	eicosapentaenoate (epa; 20:5n3)	HMDB0001999	ENSG00000179593	ALOX15B	FALSE
5407	MR-IVW	12422_143_ALOX15B_LX15B	12422_143_ALOX15B_LX15B	GCST90200351	n-acetylputrescine	2	-0.11905	0.167118	0.476234	DeCODE	O15296	Chen et al.	n-acetylputrescine	HMDB0002064	ENSG00000179593	ALOX15B	FALSE
5408	MR-IVW	12422_143_ALOX15B_LX15B	12422_143_ALOX15B_LX15B	GCST90200354	linoleate (18:2n6)	2	0.0261291	0.166949	0.875631	DeCODE	O15296	Chen et al.	linoleate (18:2n6)	HMDB0006270,HMDB0000673	ENSG00000179593	ALOX15B	TRUE
5409	MR-IVW	12422_143_ALOX15B_LX15B	12422_143_ALOX15B_LX15B	GCST90200355	adenosine 5'-diphosphate (adp)	2	-0.189967	0.223541	0.395432	DeCODE	O15296	Chen et al.	adenosine 5'-diphosphate (adp)	HMDB0001341	ENSG00000179593	ALOX15B	FALSE
5410	MR-IVW	12422_143_ALOX15B_LX15B	12422_143_ALOX15B_LX15B	GCST90200356	adenosine 5'-monophosphate (amp)	2	0.0164243	0.167363	0.921825	DeCODE	O15296	Chen et al.	adenosine 5'-monophosphate (amp)	HMDB0000045	ENSG00000179593	ALOX15B	FALSE
5411	MR-IVW	12422_143_ALOX15B_LX15B	12422_143_ALOX15B_LX15B	GCST90200358	arachidonate (20:4n6)	2	0.0431919	0.166833	0.795717	DeCODE	O15296	Chen et al.	arachidonate (20:4n6)	HMDB0001043	ENSG00000179593	ALOX15B	TRUE
5412	MR-IVW	12422_143_ALOX15B_LX15B	12422_143_ALOX15B_LX15B	GCST90200359	5-methylthioadenosine (mta)	2	-0.0738948	0.167463	0.659024	DeCODE	O15296	Chen et al.	5-methylthioadenosine (mta)	HMDB0001173	ENSG00000179593	ALOX15B	FALSE
5413	MR-IVW	12422_143_ALOX15B_LX15B	12422_143_ALOX15B_LX15B	GCST90200361	beta-alanine	2	-0.012205	0.168451	0.942241	DeCODE	O15296	Chen et al.	beta-alanine	HMDB0000056	ENSG00000179593	ALOX15B	FALSE
5414	MR-IVW	12422_143_ALOX15B_LX15B	12422_143_ALOX15B_LX15B	GCST90200362	succinate	2	-0.0548192	0.170243	0.747449	DeCODE	O15296	Chen et al.	succinate	HMDB0000254	ENSG00000179593	ALOX15B	FALSE
5415	MR-IVW	12422_143_ALOX15B_LX15B	12422_143_ALOX15B_LX15B	GCST90200363	choline phosphate	2	0.154319	0.167099	0.355736	DeCODE	O15296	Chen et al.	choline phosphate	HMDB0001565	ENSG00000179593	ALOX15B	FALSE
5416	MR-IVW	12422_143_ALOX15B_LX15B	12422_143_ALOX15B_LX15B	GCST90200364	cysteinylglycine	2	-0.0514062	0.16741	0.758792	DeCODE	O15296	Chen et al.	cysteinylglycine	HMDB0000078	ENSG00000179593	ALOX15B	FALSE
5417	MR-IVW	12422_143_ALOX15B_LX15B	12422_143_ALOX15B_LX15B	GCST90200365	phenylpyruvate	2	-0.172775	0.167131	0.301244	DeCODE	O15296	Chen et al.	phenylpyruvate	HMDB0000205	ENSG00000179593	ALOX15B	FALSE
5418	MR-IVW	12422_143_ALOX15B_LX15B	12422_143_ALOX15B_LX15B	GCST90200368	cholesterol	2	-0.00241463	0.166951	0.988461	DeCODE	O15296	Chen et al.	cholesterol	HMDB0000067	ENSG00000179593	ALOX15B	FALSE
5419	MR-IVW	12422_143_ALOX15B_LX15B	12422_143_ALOX15B_LX15B	GCST90200369	2-hydroxyphenylacetate	2	-0.128698	0.174463	0.460707	DeCODE	O15296	Chen et al.	2-hydroxyphenylacetate	HMDB0000669	ENSG00000179593	ALOX15B	FALSE
5420	MR-IVW	12422_143_ALOX15B_LX15B	12422_143_ALOX15B_LX15B	GCST90200370	aspartate	2	-0.333045	0.167002	0.0461231	DeCODE	O15296	Chen et al.	aspartate	HMDB0000191	ENSG00000179593	ALOX15B	FALSE
5421	MR-IVW	12422_143_ALOX15B_LX15B	12422_143_ALOX15B_LX15B	GCST90200372	arginine	2	-0.109217	0.167184	0.51358	DeCODE	O15296	Chen et al.	arginine	HMDB0000517	ENSG00000179593	ALOX15B	FALSE
5422	MR-IVW	12422_143_ALOX15B_LX15B	12422_143_ALOX15B_LX15B	GCST90200374	sphinganine	2	0.241392	0.176032	0.170283	DeCODE	O15296	Chen et al.	sphinganine	HMDB0000269	ENSG00000179593	ALOX15B	FALSE
5423	MR-IVW	12422_143_ALOX15B_LX15B	12422_143_ALOX15B_LX15B	GCST90200376	flavin adenine dinucleotide (fad)	2	0.367793	0.191792	0.0551537	DeCODE	O15296	Chen et al.	flavin adenine dinucleotide (fad)	HMDB0001248	ENSG00000179593	ALOX15B	FALSE
5424	MR-IVW	12422_143_ALOX15B_LX15B	12422_143_ALOX15B_LX15B	GCST90200377	histidine	2	0.0278235	0.167327	0.867934	DeCODE	O15296	Chen et al.	histidine	HMDB0000177	ENSG00000179593	ALOX15B	FALSE
5425	MR-IVW	12422_143_ALOX15B_LX15B	12422_143_ALOX15B_LX15B	GCST90200378	cortisol	2	0.306441	0.167599	0.0674875	DeCODE	O15296	Chen et al.	cortisol	HMDB0000063	ENSG00000179593	ALOX15B	FALSE
5426	MR-IVW	12422_143_ALOX15B_LX15B	12422_143_ALOX15B_LX15B	GCST90200379	hypotaurine	2	-0.0560564	0.167443	0.737791	DeCODE	O15296	Chen et al.	hypotaurine	HMDB0000965	ENSG00000179593	ALOX15B	FALSE
5427	MR-IVW	12422_143_ALOX15B_LX15B	12422_143_ALOX15B_LX15B	GCST90200382	cystine	2	-0.0222477	0.167801	0.894523	DeCODE	O15296	Chen et al.	cystine	HMDB0000192	ENSG00000179593	ALOX15B	FALSE
5428	MR-IVW	12422_143_ALOX15B_LX15B	12422_143_ALOX15B_LX15B	GCST90200383	cystathionine	2	0.0314134	0.169486	0.852958	DeCODE	O15296	Chen et al.	cystathionine	HMDB0000099	ENSG00000179593	ALOX15B	FALSE
5429	MR-IVW	12422_143_ALOX15B_LX15B	12422_143_ALOX15B_LX15B	GCST90200384	guanidinoacetate	2	-0.124052	0.16717	0.458045	DeCODE	O15296	Chen et al.	guanidinoacetate	HMDB0000128	ENSG00000179593	ALOX15B	FALSE
5430	MR-IVW	12422_143_ALOX15B_LX15B	12422_143_ALOX15B_LX15B	GCST90200385	sphingosine	2	0.126957	0.169823	0.454711	DeCODE	O15296	Chen et al.	sphingosine	HMDB0000252	ENSG00000179593	ALOX15B	FALSE
5431	MR-IVW	12422_143_ALOX15B_LX15B	12422_143_ALOX15B_LX15B	GCST90200390	stearate (18:0)	2	0.1208	0.166822	0.468989	DeCODE	O15296	Chen et al.	stearate (18:0)	HMDB0000827	ENSG00000179593	ALOX15B	FALSE
5432	MR-IVW	12422_143_ALOX15B_LX15B	12422_143_ALOX15B_LX15B	GCST90200391	methionine	2	0.0544278	0.167317	0.744956	DeCODE	O15296	Chen et al.	methionine	HMDB0000696	ENSG00000179593	ALOX15B	FALSE
5433	MR-IVW	12422_143_ALOX15B_LX15B	12422_143_ALOX15B_LX15B	GCST90200392	orotate	2	-0.126414	0.168291	0.452556	DeCODE	O15296	Chen et al.	orotate	HMDB0000226	ENSG00000179593	ALOX15B	FALSE
5434	MR-IVW	12422_143_ALOX15B_LX15B	12422_143_ALOX15B_LX15B	GCST90200393	phosphate	2	-0.201339	0.167075	0.228173	DeCODE	O15296	Chen et al.	phosphate	HMDB0001429	ENSG00000179593	ALOX15B	FALSE
5435	MR-IVW	12422_143_ALOX15B_LX15B	12422_143_ALOX15B_LX15B	GCST90200394	inosine	2	-0.317272	0.215839	0.141575	DeCODE	O15296	Chen et al.	inosine	HMDB0000195	ENSG00000179593	ALOX15B	FALSE
5436	MR-IVW	12422_143_ALOX15B_LX15B	12422_143_ALOX15B_LX15B	GCST90200395	inosine 5'-monophosphate (imp)	2	-0.150806	0.222758	0.49841	DeCODE	O15296	Chen et al.	inosine 5'-monophosphate (imp)	HMDB0000175	ENSG00000179593	ALOX15B	FALSE
5437	MR-IVW	12422_143_ALOX15B_LX15B	12422_143_ALOX15B_LX15B	GCST90200396	phenylalanine	2	-0.0266467	0.167278	0.873436	DeCODE	O15296	Chen et al.	phenylalanine	HMDB0000159	ENSG00000179593	ALOX15B	FALSE
5438	MR-IVW	12422_143_ALOX15B_LX15B	12422_143_ALOX15B_LX15B	GCST90200397	palmitate (16:0)	2	0.129892	0.166847	0.436266	DeCODE	O15296	Chen et al.	palmitate (16:0)	HMDB0000220	ENSG00000179593	ALOX15B	FALSE
5439	MR-IVW	12422_143_ALOX15B_LX15B	12422_143_ALOX15B_LX15B	GCST90200400	nicotinamide	2	-0.0643651	0.168489	0.702452	DeCODE	O15296	Chen et al.	nicotinamide	HMDB0001406	ENSG00000179593	ALOX15B	FALSE
5440	MR-IVW	12422_143_ALOX15B_LX15B	12422_143_ALOX15B_LX15B	GCST90200401	myo-inositol	2	-0.1904	0.167631	0.256027	DeCODE	O15296	Chen et al.	myo-inositol	HMDB0000211	ENSG00000179593	ALOX15B	FALSE
5441	MR-IVW	12422_143_ALOX15B_LX15B	12422_143_ALOX15B_LX15B	GCST90200403	citrulline	2	-0.190972	0.168	0.255648	DeCODE	O15296	Chen et al.	citrulline	HMDB0000904	ENSG00000179593	ALOX15B	FALSE
5442	MR-IVW	12422_143_ALOX15B_LX15B	12422_143_ALOX15B_LX15B	GCST90200404	ornithine	2	-0.257784	0.166994	0.122669	DeCODE	O15296	Chen et al.	ornithine	HMDB0000214	ENSG00000179593	ALOX15B	FALSE
5443	MR-IVW	12422_143_ALOX15B_LX15B	12422_143_ALOX15B_LX15B	GCST90200405	retinol (vitamin a)	2	0.027865	0.167077	0.867543	DeCODE	O15296	Chen et al.	retinol (vitamin a)	HMDB0000305	ENSG00000179593	ALOX15B	FALSE
5444	MR-IVW	12422_143_ALOX15B_LX15B	12422_143_ALOX15B_LX15B	GCST90200406	1-methylnicotinamide	2	0.0107576	0.167623	0.948829	DeCODE	O15296	Chen et al.	1-methylnicotinamide	HMDB0000699	ENSG00000179593	ALOX15B	FALSE
5445	MR-IVW	12422_143_ALOX15B_LX15B	12422_143_ALOX15B_LX15B	GCST90200407	uridine	2	-0.0940884	0.167025	0.573217	DeCODE	O15296	Chen et al.	uridine	HMDB0000296	ENSG00000179593	ALOX15B	FALSE
5446	MR-IVW	12422_143_ALOX15B_LX15B	12422_143_ALOX15B_LX15B	GCST90200410	phytanate	2	0.453217	0.167293	0.00674637	DeCODE	O15296	Chen et al.	phytanate	HMDB0000801	ENSG00000179593	ALOX15B	FALSE
5447	MR-IVW	12422_143_ALOX15B_LX15B	12422_143_ALOX15B_LX15B	GCST90200412	glutamate	2	-0.27168	0.166668	0.103088	DeCODE	O15296	Chen et al.	glutamate	HMDB0000148	ENSG00000179593	ALOX15B	FALSE
5448	MR-IVW	12422_143_ALOX15B_LX15B	12422_143_ALOX15B_LX15B	GCST90200413	2'-deoxyuridine	2	-0.17098	0.170549	0.31609	DeCODE	O15296	Chen et al.	2'-deoxyuridine	HMDB0000012	ENSG00000179593	ALOX15B	FALSE
5449	MR-IVW	12422_143_ALOX15B_LX15B	12422_143_ALOX15B_LX15B	GCST90200415	serine	2	-0.0210831	0.166845	0.899444	DeCODE	O15296	Chen et al.	serine	HMDB0000187	ENSG00000179593	ALOX15B	FALSE
5450	MR-IVW	12422_143_ALOX15B_LX15B	12422_143_ALOX15B_LX15B	GCST90200417	urea	2	-0.432479	0.167139	0.00966631	DeCODE	O15296	Chen et al.	urea	HMDB0000294	ENSG00000179593	ALOX15B	FALSE
5451	MR-IVW	12422_143_ALOX15B_LX15B	12422_143_ALOX15B_LX15B	GCST90200418	pyridoxal	2	0.184144	0.169415	0.277063	DeCODE	O15296	Chen et al.	pyridoxal	HMDB0001545	ENSG00000179593	ALOX15B	FALSE
5452	MR-IVW	12422_143_ALOX15B_LX15B	12422_143_ALOX15B_LX15B	GCST90200419	glutamine	2	0.095341	0.167015	0.568099	DeCODE	O15296	Chen et al.	glutamine	HMDB0000641	ENSG00000179593	ALOX15B	FALSE
5453	MR-IVW	12422_143_ALOX15B_LX15B	12422_143_ALOX15B_LX15B	GCST90200422	serotonin	2	-0.185811	0.175227	0.288964	DeCODE	O15296	Chen et al.	serotonin	HMDB0000259	ENSG00000179593	ALOX15B	FALSE
5454	MR-IVW	12422_143_ALOX15B_LX15B	12422_143_ALOX15B_LX15B	GCST90200423	spermidine	2	-0.0783405	0.177007	0.658066	DeCODE	O15296	Chen et al.	spermidine	HMDB0001257	ENSG00000179593	ALOX15B	FALSE
5455	MR-IVW	12422_143_ALOX15B_LX15B	12422_143_ALOX15B_LX15B	GCST90200427	tyrosine	2	0.0882561	0.167034	0.597242	DeCODE	O15296	Chen et al.	tyrosine	HMDB0000158	ENSG00000179593	ALOX15B	FALSE
5456	MR-IVW	12422_143_ALOX15B_LX15B	12422_143_ALOX15B_LX15B	GCST90200429	cytidine	2	0.027886	0.17338	0.872222	DeCODE	O15296	Chen et al.	cytidine	HMDB0000089	ENSG00000179593	ALOX15B	FALSE
5457	MR-IVW	12422_143_ALOX15B_LX15B	12422_143_ALOX15B_LX15B	GCST90200430	pyruvate	2	-0.08121	0.166965	0.62669	DeCODE	O15296	Chen et al.	pyruvate	HMDB0000243	ENSG00000179593	ALOX15B	FALSE
5458	MR-IVW	12422_143_ALOX15B_LX15B	12422_143_ALOX15B_LX15B	GCST90200431	alanine	2	0.155461	0.166897	0.351607	DeCODE	O15296	Chen et al.	alanine	HMDB0000161	ENSG00000179593	ALOX15B	FALSE
5459	MR-IVW	12422_143_ALOX15B_LX15B	12422_143_ALOX15B_LX15B	GCST90200432	threonine	2	0.120771	0.167092	0.469813	DeCODE	O15296	Chen et al.	threonine	HMDB0000167	ENSG00000179593	ALOX15B	FALSE
5460	MR-IVW	12422_143_ALOX15B_LX15B	12422_143_ALOX15B_LX15B	GCST90200437	fructose	2	0.0149254	0.16821	0.929296	DeCODE	O15296	Chen et al.	fructose	HMDB0000660	ENSG00000179593	ALOX15B	FALSE
5461	MR-IVW	12422_143_ALOX15B_LX15B	12422_143_ALOX15B_LX15B	GCST90200438	alpha-ketobutyrate	2	-0.131432	0.167641	0.433034	DeCODE	O15296	Chen et al.	alpha-ketobutyrate	HMDB0000005	ENSG00000179593	ALOX15B	FALSE
5462	MR-IVW	12422_143_ALOX15B_LX15B	12422_143_ALOX15B_LX15B	GCST90200439	cysteine	2	-0.10171	0.167384	0.543424	DeCODE	O15296	Chen et al.	cysteine	HMDB0000574	ENSG00000179593	ALOX15B	FALSE
5463	MR-IVW	12422_143_ALOX15B_LX15B	12422_143_ALOX15B_LX15B	GCST90200440	glucose	2	0.00944117	0.168354	0.955279	DeCODE	O15296	Chen et al.	glucose	HMDB0000122	ENSG00000179593	ALOX15B	FALSE
5464	MR-IVW	12422_143_ALOX15B_LX15B	12422_143_ALOX15B_LX15B	GCST90200441	tryptophan	2	-0.235859	0.167187	0.158319	DeCODE	O15296	Chen et al.	tryptophan	HMDB0000929	ENSG00000179593	ALOX15B	FALSE
5465	MR-IVW	12422_143_ALOX15B_LX15B	12422_143_ALOX15B_LX15B	GCST90200442	valine	2	-0.158142	0.167083	0.343901	DeCODE	O15296	Chen et al.	valine	HMDB0000883	ENSG00000179593	ALOX15B	FALSE
5466	MR-IVW	12422_143_ALOX15B_LX15B	12422_143_ALOX15B_LX15B	GCST90200444	dihydroorotate	2	-0.163716	0.167587	0.32862	DeCODE	O15296	Chen et al.	dihydroorotate	HMDB03349	ENSG00000179593	ALOX15B	FALSE
5467	MR-IVW	12422_143_ALOX15B_LX15B	12422_143_ALOX15B_LX15B	GCST90200447	maltose	2	0.304389	0.190366	0.109827	DeCODE	O15296	Chen et al.	maltose	HMDB0000163	ENSG00000179593	ALOX15B	FALSE
5468	MR-IVW	12422_143_ALOX15B_LX15B	12422_143_ALOX15B_LX15B	GCST90200452	asparagine	2	-0.0843416	0.167085	0.613711	DeCODE	O15296	Chen et al.	asparagine	HMDB0000168	ENSG00000179593	ALOX15B	FALSE
5469	MR-IVW	12422_143_ALOX15B_LX15B	12422_143_ALOX15B_LX15B	GCST90200455	alpha-ketoglutarate	2	-0.178201	0.167431	0.287183	DeCODE	O15296	Chen et al.	alpha-ketoglutarate	HMDB0000208	ENSG00000179593	ALOX15B	FALSE
5470	MR-IVW	12422_143_ALOX15B_LX15B	12422_143_ALOX15B_LX15B	GCST90200680	5-acetylamino-6-formylamino-3-methyluracil	2	0.16158	0.174056	0.35324	DeCODE	O15296	Chen et al.	5-acetylamino-6-formylamino-3-methyluracil	HMDB0011105	ENSG00000179593	ALOX15B	FALSE
5471	MR-IVW	12422_143_ALOX15B_LX15B	12422_143_ALOX15B_LX15B	GCST90200684	n-acetyl-aspartyl-glutamate (naag)	2	0.0135998	0.172864	0.937292	DeCODE	O15296	Chen et al.	n-acetyl-aspartyl-glutamate (naag)	HMDB0001067	ENSG00000179593	ALOX15B	FALSE
5472	MR-IVW	12422_143_ALOX15B_LX15B	12422_143_ALOX15B_LX15B	GCST90200687	bilirubin (e,z or z,e)*	2	-0.426673	0.16713	0.0106817	DeCODE	O15296	Chen et al.	bilirubin (e,z or z,e)*	HMDB0000488	ENSG00000179593	ALOX15B	FALSE
5473	MR-IVW	12422_143_ALOX15B_LX15B	12422_143_ALOX15B_LX15B	GCST90200691	n-delta-acetylornithine	2	-0.0229997	0.166961	0.890434	DeCODE	O15296	Chen et al.	n-delta-acetylornithine	HMDB0003357	ENSG00000179593	ALOX15B	FALSE
5474	MR-IVW	12422_143_ALOX15B_LX15B	12422_143_ALOX15B_LX15B	GCST90200704	bilirubin (z,z)	2	-0.474923	0.166889	0.00443089	DeCODE	O15296	Chen et al.	bilirubin (z,z)	HMDB0000054	ENSG00000179593	ALOX15B	FALSE
5475	MR-IVW	12422_143_ALOX15B_LX15B	12422_143_ALOX15B_LX15B	GCST90200706	biliverdin	2	-0.455895	0.166876	0.00629614	DeCODE	O15296	Chen et al.	biliverdin	HMDB0001008	ENSG00000179593	ALOX15B	FALSE
5476	MR-IVW	12422_143_ALOX15B_LX15B	12422_143_ALOX15B_LX15B	GCST90200707	glycine	2	0.0429846	0.166927	0.796789	DeCODE	O15296	Chen et al.	glycine	HMDB0000123	ENSG00000179593	ALOX15B	FALSE
5477	MR-IVW	12422_143_ALOX15B_LX15B	12422_143_ALOX15B_LX15B	M00053	glutamine	1	0.106516	0.255638	0.676922	DeCODE	O15296	Shin et al.	glutamine	HMDB0000641	ENSG00000179593	ALOX15B	FALSE
5478	MR-IVW	12422_143_ALOX15B_LX15B	12422_143_ALOX15B_LX15B	M00054	tryptophan	1	0.170619	0.255928	0.504985	DeCODE	O15296	Shin et al.	tryptophan	HMDB0000929	ENSG00000179593	ALOX15B	FALSE
5479	MR-IVW	12422_143_ALOX15B_LX15B	12422_143_ALOX15B_LX15B	M00059	histidine	1	0.341207	0.255905	0.182422	DeCODE	O15296	Shin et al.	histidine	HMDB0000177	ENSG00000179593	ALOX15B	FALSE
5480	MR-IVW	12422_143_ALOX15B_LX15B	12422_143_ALOX15B_LX15B	M00063	cholesterol	1	0.300869	0.255738	0.239407	DeCODE	O15296	Shin et al.	cholesterol	HMDB0000067	ENSG00000179593	ALOX15B	FALSE
5481	MR-IVW	12422_143_ALOX15B_LX15B	12422_143_ALOX15B_LX15B	M00064	phenylalanine	1	-0.191958	0.255944	0.453255	DeCODE	O15296	Shin et al.	phenylalanine	HMDB0000159	ENSG00000179593	ALOX15B	FALSE
5482	MR-IVW	12422_143_ALOX15B_LX15B	12422_143_ALOX15B_LX15B	M00555	adenosine	1	0.192075	0.2561	0.453255	DeCODE	O15296	Shin et al.	adenosine	HMDB0000050	ENSG00000179593	ALOX15B	FALSE
5483	MR-IVW	12422_143_ALOX15B_LX15B	12422_143_ALOX15B_LX15B	M00577	fructose	1	-0.107923	0.256317	0.673717	DeCODE	O15296	Shin et al.	fructose	HMDB0000660	ENSG00000179593	ALOX15B	FALSE
5484	MR-IVW	12422_143_ALOX15B_LX15B	12422_143_ALOX15B_LX15B	M00599	pyruvate	1	0.243665	0.257998	0.344943	DeCODE	O15296	Shin et al.	pyruvate	HMDB0000243	ENSG00000179593	ALOX15B	FALSE
5485	MR-IVW	12422_143_ALOX15B_LX15B	12422_143_ALOX15B_LX15B	M00606	uridine	1	-0.120447	0.25595	0.637935	DeCODE	O15296	Shin et al.	uridine	HMDB0000296	ENSG00000179593	ALOX15B	FALSE
5486	MR-IVW	12422_143_ALOX15B_LX15B	12422_143_ALOX15B_LX15B	M01105	linoleate (18:2n6)	1	0.143536	0.256314	0.575479	DeCODE	O15296	Shin et al.	linoleate (18:2n6)	HMDB0006270,HMDB0000673	ENSG00000179593	ALOX15B	TRUE
5487	MR-IVW	12422_143_ALOX15B_LX15B	12422_143_ALOX15B_LX15B	M01110	arachidonate (20:4n6)	1	-0.0716033	0.255726	0.779478	DeCODE	O15296	Shin et al.	arachidonate (20:4n6)	HMDB0001043	ENSG00000179593	ALOX15B	TRUE
5488	MR-IVW	12422_143_ALOX15B_LX15B	12422_143_ALOX15B_LX15B	M01123	inosine	1	-0.750072	0.427021	0.0789994	DeCODE	O15296	Shin et al.	inosine	HMDB0000195	ENSG00000179593	ALOX15B	FALSE
5489	MR-IVW	12422_143_ALOX15B_LX15B	12422_143_ALOX15B_LX15B	M01284	threonine	1	0.384139	0.291015	0.186835	DeCODE	O15296	Shin et al.	threonine	HMDB0000167	ENSG00000179593	ALOX15B	FALSE
5490	MR-IVW	12422_143_ALOX15B_LX15B	12422_143_ALOX15B_LX15B	M01299	tyrosine	1	-0.0159927	0.255884	0.950165	DeCODE	O15296	Shin et al.	tyrosine	HMDB0000158	ENSG00000179593	ALOX15B	FALSE
5491	MR-IVW	12422_143_ALOX15B_LX15B	12422_143_ALOX15B_LX15B	M01302	methionine	1	0.153642	0.256069	0.548506	DeCODE	O15296	Shin et al.	methionine	HMDB0000696	ENSG00000179593	ALOX15B	FALSE
5492	MR-IVW	12422_143_ALOX15B_LX15B	12422_143_ALOX15B_LX15B	M01336	palmitate (16:0)	1	0.165635	0.255981	0.517594	DeCODE	O15296	Shin et al.	palmitate (16:0)	HMDB0000220	ENSG00000179593	ALOX15B	FALSE
5493	MR-IVW	12422_143_ALOX15B_LX15B	12422_143_ALOX15B_LX15B	M01358	stearate (18:0)	1	0.142184	0.255931	0.578515	DeCODE	O15296	Shin et al.	stearate (18:0)	HMDB0000827	ENSG00000179593	ALOX15B	FALSE
5494	MR-IVW	12422_143_ALOX15B_LX15B	12422_143_ALOX15B_LX15B	M01493	ornithine	1	-0.020542	0.256775	0.936237	DeCODE	O15296	Shin et al.	ornithine	HMDB0000214	ENSG00000179593	ALOX15B	FALSE
5495	MR-IVW	12422_143_ALOX15B_LX15B	12422_143_ALOX15B_LX15B	M01508	pantothenate	1	-0.0480365	0.259397	0.853084	DeCODE	O15296	Shin et al.	pantothenate	HMDB0000210	ENSG00000179593	ALOX15B	FALSE
5496	MR-IVW	12422_143_ALOX15B_LX15B	12422_143_ALOX15B_LX15B	M01564	citrate	1	-0.539816	0.255702	0.0347628	DeCODE	O15296	Shin et al.	citrate	HMDB0000094	ENSG00000179593	ALOX15B	FALSE
5497	MR-IVW	12422_143_ALOX15B_LX15B	12422_143_ALOX15B_LX15B	M01638	arginine	1	-0.108506	0.260415	0.676922	DeCODE	O15296	Shin et al.	arginine	HMDB0000517	ENSG00000179593	ALOX15B	FALSE
5498	MR-IVW	12422_143_ALOX15B_LX15B	12422_143_ALOX15B_LX15B	M01640	ascorbate (vitamin c)	1	0.749436	0.48297	0.120728	DeCODE	O15296	Shin et al.	ascorbate (vitamin c)	HMDB0000044	ENSG00000179593	ALOX15B	FALSE
5499	MR-IVW	12422_143_ALOX15B_LX15B	12422_143_ALOX15B_LX15B	M01649	valine	1	-0.234531	0.255852	0.359317	DeCODE	O15296	Shin et al.	valine	HMDB0000883	ENSG00000179593	ALOX15B	FALSE
5500	MR-IVW	12422_143_ALOX15B_LX15B	12422_143_ALOX15B_LX15B	M01670	urea	1	-0.481273	0.255996	0.0601081	DeCODE	O15296	Shin et al.	urea	HMDB0000294	ENSG00000179593	ALOX15B	FALSE
5501	MR-IVW	12422_143_ALOX15B_LX15B	12422_143_ALOX15B_LX15B	M01712	cortisol	1	0.124164	0.256089	0.627784	DeCODE	O15296	Shin et al.	cortisol	HMDB0000063	ENSG00000179593	ALOX15B	FALSE
5502	MR-IVW	12422_143_ALOX15B_LX15B	12422_143_ALOX15B_LX15B	M01827	riboflavin (vitamin b2)	1	-0.370669	0.556003	0.504985	DeCODE	O15296	Shin et al.	riboflavin (vitamin b2)	HMDB0000244	ENSG00000179593	ALOX15B	FALSE
5503	MR-IVW	12422_143_ALOX15B_LX15B	12422_143_ALOX15B_LX15B	M02132	citrulline	1		inf		DeCODE	O15296	Shin et al.	citrulline	HMDB0000904	ENSG00000179593	ALOX15B	FALSE
5504	MR-IVW	12422_143_ALOX15B_LX15B	12422_143_ALOX15B_LX15B	M02137	biliverdin	1	-0.107953	0.277593	0.697358	DeCODE	O15296	Shin et al.	biliverdin	HMDB0001008	ENSG00000179593	ALOX15B	FALSE
5505	MR-IVW	12422_143_ALOX15B_LX15B	12422_143_ALOX15B_LX15B	M02342	serotonin (5ht)	1	0.0848328	0.288432	0.768668	DeCODE	O15296	Shin et al.	serotonin (5ht)	HMDB0000259	ENSG00000179593	ALOX15B	FALSE
5506	MR-IVW	12422_143_ALOX15B_LX15B	12422_143_ALOX15B_LX15B	M03147	xanthine	1	-0.263144	0.271916	0.333173	DeCODE	O15296	Shin et al.	xanthine	HMDB0000292	ENSG00000179593	ALOX15B	FALSE
5507	MR-IVW	12422_143_ALOX15B_LX15B	12422_143_ALOX15B_LX15B	M11438	phosphate	1	0.0788241	0.256178	0.758316	DeCODE	O15296	Shin et al.	phosphate	HMDB0001429	ENSG00000179593	ALOX15B	FALSE
5508	MR-IVW	12422_143_ALOX15B_LX15B	12422_143_ALOX15B_LX15B	M15122	glycerol	1	-0.108301	0.255985	0.672239	DeCODE	O15296	Shin et al.	glycerol	HMDB0000131	ENSG00000179593	ALOX15B	FALSE
5509	MR-IVW	12422_143_ALOX15B_LX15B	12422_143_ALOX15B_LX15B	M15488	acetylphosphate	1	0.192075	0.2561	0.453255	DeCODE	O15296	Shin et al.	acetylphosphate	HMDB0001494	ENSG00000179593	ALOX15B	FALSE
5510	MR-IVW	12422_143_ALOX15B_LX15B	12422_143_ALOX15B_LX15B	M15506	choline	1	-0.273816	0.256703	0.286122	DeCODE	O15296	Shin et al.	choline	HMDB0000097	ENSG00000179593	ALOX15B	FALSE
5511	MR-IVW	12422_143_ALOX15B_LX15B	12422_143_ALOX15B_LX15B	M15630	n-acetylornithine	1	-0.030192	0.259652	0.907431	DeCODE	O15296	Shin et al.	n-acetylornithine	HMDB0003357	ENSG00000179593	ALOX15B	FALSE
5512	MR-IVW	12422_143_ALOX15B_LX15B	12422_143_ALOX15B_LX15B	M15677	3-methylhistidine	1	0.178254	0.295902	0.546901	DeCODE	O15296	Shin et al.	3-methylhistidine	HMDB0000479	ENSG00000179593	ALOX15B	FALSE
5513	MR-IVW	12422_143_ALOX15B_LX15B	12422_143_ALOX15B_LX15B	M15990	glycerophosphorylcholine (gpc)	1	0.211645	0.266516	0.427127	DeCODE	O15296	Shin et al.	glycerophosphorylcholine (gpc)	HMDB0000086	ENSG00000179593	ALOX15B	FALSE
5514	MR-IVW	12422_143_ALOX15B_LX15B	12422_143_ALOX15B_LX15B	M15996	aspartate	1	-0.162459	0.257226	0.527662	DeCODE	O15296	Shin et al.	aspartate	HMDB0000191	ENSG00000179593	ALOX15B	FALSE
5515	MR-IVW	12422_143_ALOX15B_LX15B	12422_143_ALOX15B_LX15B	M18254	paraxanthine	1	-0.432472	0.260975	0.0974906	DeCODE	O15296	Shin et al.	paraxanthine	HMDB0001860	ENSG00000179593	ALOX15B	FALSE
5516	MR-IVW	12422_143_ALOX15B_LX15B	12422_143_ALOX15B_LX15B	M18467	eicosapentaenoate (epa; 20:5n3)	1	0.310989	0.255702	0.223903	DeCODE	O15296	Shin et al.	eicosapentaenoate (epa; 20:5n3)	HMDB0001999	ENSG00000179593	ALOX15B	FALSE
5517	MR-IVW	12422_143_ALOX15B_LX15B	12422_143_ALOX15B_LX15B	M18474	estrone 3-sulfate	1	-0.131267	0.724821	0.856287	DeCODE	O15296	Shin et al.	estrone 3-sulfate	HMDB0001425	ENSG00000179593	ALOX15B	FALSE
5518	MR-IVW	12422_143_ALOX15B_LX15B	12422_143_ALOX15B_LX15B	M18494	taurochenodeoxycholate	1	-0.476142	0.299289	0.11163	DeCODE	O15296	Shin et al.	taurochenodeoxycholate	HMDB0000951	ENSG00000179593	ALOX15B	FALSE
5519	MR-IVW	12422_143_ALOX15B_LX15B	12422_143_ALOX15B_LX15B	M19323	docosahexaenoate (dha; 22:6n3)	1	0.26298	0.255675	0.303681	DeCODE	O15296	Shin et al.	docosahexaenoate (dha; 22:6n3)	HMDB0002183	ENSG00000179593	ALOX15B	FALSE
5520	MR-IVW	12422_143_ALOX15B_LX15B	12422_143_ALOX15B_LX15B	M19934	myo-inositol	1	0.142193	0.255948	0.578515	DeCODE	O15296	Shin et al.	myo-inositol	HMDB0000211	ENSG00000179593	ALOX15B	FALSE
5521	MR-IVW	12422_143_ALOX15B_LX15B	12422_143_ALOX15B_LX15B	M20489	glucose	1	0.0301717	0.256459	0.906347	DeCODE	O15296	Shin et al.	glucose	HMDB0000122	ENSG00000179593	ALOX15B	FALSE
5522	MR-IVW	12422_143_ALOX15B_LX15B	12422_143_ALOX15B_LX15B	M21044	2-hydroxybutyrate (ahb)	1	-0.369357	0.255709	0.148614	DeCODE	O15296	Shin et al.	2-hydroxybutyrate (ahb)	HMDB0000008	ENSG00000179593	ALOX15B	FALSE
5523	MR-IVW	12422_143_ALOX15B_LX15B	12422_143_ALOX15B_LX15B	M22189	palmitoylcarnitine (c16)	1	0.0956876	0.257621	0.710318	DeCODE	O15296	Shin et al.	palmitoylcarnitine (c16)	HMDB0000222	ENSG00000179593	ALOX15B	FALSE
5524	MR-IVW	12422_143_ALOX15B_LX15B	12422_143_ALOX15B_LX15B	M22842	cholate	1	-0.501106	0.293261	0.0874995	DeCODE	O15296	Shin et al.	cholate	HMDB0000619	ENSG00000179593	ALOX15B	FALSE
5525	MR-IVW	12422_143_ALOX15B_LX15B	12422_143_ALOX15B_LX15B	M27716	bilirubin (z,z)	1	0.418451	0.274468	0.127361	DeCODE	O15296	Shin et al.	bilirubin (z,z)	HMDB0000054	ENSG00000179593	ALOX15B	FALSE
5526	MR-IVW	12422_143_ALOX15B_LX15B	12422_143_ALOX15B_LX15B	M27718	creatine	1	0.269057	0.255604	0.29251	DeCODE	O15296	Shin et al.	creatine	HMDB0000064	ENSG00000179593	ALOX15B	FALSE
5527	MR-IVW	12422_143_ALOX15B_LX15B	12422_143_ALOX15B_LX15B	M31453	cysteine	1	-0.188282	0.257649	0.46492	DeCODE	O15296	Shin et al.	cysteine	HMDB0000574	ENSG00000179593	ALOX15B	FALSE
5528	MR-IVW	12422_143_ALOX15B_LX15B	12422_143_ALOX15B_LX15B	M31454	cystine	1	-0.261435	0.492993	0.595902	DeCODE	O15296	Shin et al.	cystine	HMDB0000192	ENSG00000179593	ALOX15B	FALSE
5529	MR-IVW	12422_143_ALOX15B_LX15B	12422_143_ALOX15B_LX15B	M32198	acetylcarnitine (c2)	1	-0.00984303	0.255919	0.96932	DeCODE	O15296	Shin et al.	acetylcarnitine (c2)	HMDB0000201	ENSG00000179593	ALOX15B	FALSE
5530	MR-IVW	12422_143_ALOX15B_LX15B	12422_143_ALOX15B_LX15B	M32315	serine	1	0.170689	0.256033	0.504985	DeCODE	O15296	Shin et al.	serine	HMDB0000187	ENSG00000179593	ALOX15B	FALSE
5531	MR-IVW	12422_143_ALOX15B_LX15B	12422_143_ALOX15B_LX15B	M32319	trans-4-hydroxyproline	1	-0.255901	0.255901	0.317311	DeCODE	O15296	Shin et al.	trans-4-hydroxyproline	HMDB0000725	ENSG00000179593	ALOX15B	FALSE
5532	MR-IVW	12422_143_ALOX15B_LX15B	12422_143_ALOX15B_LX15B	M32322	glutamate	1	0.0142167	0.255901	0.955696	DeCODE	O15296	Shin et al.	glutamate	HMDB0000148	ENSG00000179593	ALOX15B	FALSE
5533	MR-IVW	12422_143_ALOX15B_LX15B	12422_143_ALOX15B_LX15B	M32338	glycine	1	0.409399	0.255874	0.109599	DeCODE	O15296	Shin et al.	glycine	HMDB0000123	ENSG00000179593	ALOX15B	FALSE
5534	MR-IVW	12422_143_ALOX15B_LX15B	12422_143_ALOX15B_LX15B	M32339	alanine	1	0.199202	0.256117	0.4367	DeCODE	O15296	Shin et al.	alanine	HMDB0000161	ENSG00000179593	ALOX15B	FALSE
5535	MR-IVW	12422_143_ALOX15B_LX15B	12422_143_ALOX15B_LX15B	M32425	dehydroepiandrosterone sulfate (dhea-s)	1	-0.180765	0.256084	0.480261	DeCODE	O15296	Shin et al.	dehydroepiandrosterone sulfate (dhea-s)	HMDB0001032	ENSG00000179593	ALOX15B	FALSE
5536	MR-IVW	12422_143_ALOX15B_LX15B	12422_143_ALOX15B_LX15B	M32458	oleamide	1	-0.357656	0.264666	0.176583	DeCODE	O15296	Shin et al.	oleamide	HMDB0002117	ENSG00000179593	ALOX15B	FALSE
5537	MR-IVW	12422_143_ALOX15B_LX15B	12422_143_ALOX15B_LX15B	M32593	heme	1	-0.272047	0.284413	0.338809	DeCODE	O15296	Shin et al.	heme	HMDB0003178	ENSG00000179593	ALOX15B	FALSE
5538	MR-IVW	12422_143_ALOX15B_LX15B	12422_143_ALOX15B_LX15B	M33453	alpha-ketoglutarate	1	0.056446	0.290294	0.845828	DeCODE	O15296	Shin et al.	alpha-ketoglutarate	HMDB0000208	ENSG00000179593	ALOX15B	FALSE
5539	MR-IVW	12422_143_ALOX15B_LX15B	12422_143_ALOX15B_LX15B	M34106	bilirubin (e,z or z,e)*	1	-0.0779068	0.311627	0.802587	DeCODE	O15296	Shin et al.	bilirubin (e,z or z,e)*	HMDB0000488	ENSG00000179593	ALOX15B	FALSE
5540	MR-IVW	12422_143_ALOX15B_LX15B	12422_143_ALOX15B_LX15B	M34283	asparagine	1	0.555826	0.256535	0.0302603	DeCODE	O15296	Shin et al.	asparagine	HMDB0000168	ENSG00000179593	ALOX15B	FALSE
5541	MR-IVW	12422_143_ALOX15B_LX15B	12422_143_ALOX15B_LX15B	bioa_001	alanine	1	-0.0610485	0.0756487	0.419666	DeCODE	O15296	Lotta et al.	alanine	HMDB0000161	ENSG00000179593	ALOX15B	FALSE
5542	MR-IVW	12422_143_ALOX15B_LX15B	12422_143_ALOX15B_LX15B	bioa_002	arginine	1	-0.157401	0.12522	0.208754	DeCODE	O15296	Lotta et al.	arginine	HMDB0000517	ENSG00000179593	ALOX15B	FALSE
5543	MR-IVW	12422_143_ALOX15B_LX15B	12422_143_ALOX15B_LX15B	bioa_003	asparagine	1	0.148659	0.124819	0.233654	DeCODE	O15296	Lotta et al.	asparagine	HMDB0000168	ENSG00000179593	ALOX15B	FALSE
5544	MR-IVW	12422_143_ALOX15B_LX15B	12422_143_ALOX15B_LX15B	bioa_004	aspartate	1	-0.126744	0.125117	0.31106	DeCODE	O15296	Lotta et al.	aspartate	HMDB0000191	ENSG00000179593	ALOX15B	FALSE
5545	MR-IVW	12422_143_ALOX15B_LX15B	12422_143_ALOX15B_LX15B	bioa_005	citrulline	1	-0.197652	0.12478	0.113194	DeCODE	O15296	Lotta et al.	citrulline	HMDB0000904	ENSG00000179593	ALOX15B	FALSE
5546	MR-IVW	12422_143_ALOX15B_LX15B	12422_143_ALOX15B_LX15B	bioa_006	glutamine	1	-0.0564816	0.0759161	0.456876	DeCODE	O15296	Lotta et al.	glutamine	HMDB0000641	ENSG00000179593	ALOX15B	FALSE
5547	MR-IVW	12422_143_ALOX15B_LX15B	12422_143_ALOX15B_LX15B	bioa_007	glutamate	1	0.0566184	0.12471	0.649829	DeCODE	O15296	Lotta et al.	glutamate	HMDB0000148	ENSG00000179593	ALOX15B	FALSE
5548	MR-IVW	12422_143_ALOX15B_LX15B	12422_143_ALOX15B_LX15B	bioa_008	glycine	1	-0.0517875	0.0787044	0.510538	DeCODE	O15296	Lotta et al.	glycine	HMDB0000123	ENSG00000179593	ALOX15B	FALSE
5549	MR-IVW	12422_143_ALOX15B_LX15B	12422_143_ALOX15B_LX15B	bioa_009	histidine	1	-0.0454017	0.0772138	0.556532	DeCODE	O15296	Lotta et al.	histidine	HMDB0000177	ENSG00000179593	ALOX15B	FALSE
5550	MR-IVW	12422_143_ALOX15B_LX15B	12422_143_ALOX15B_LX15B	bioa_013	methionine	1	-0.107641	0.124729	0.388137	DeCODE	O15296	Lotta et al.	methionine	HMDB0000696	ENSG00000179593	ALOX15B	FALSE
5551	MR-IVW	12422_143_ALOX15B_LX15B	12422_143_ALOX15B_LX15B	bioa_014	ornithine	1	-0.0545486	0.124825	0.662111	DeCODE	O15296	Lotta et al.	ornithine	HMDB0000214	ENSG00000179593	ALOX15B	FALSE
5552	MR-IVW	12422_143_ALOX15B_LX15B	12422_143_ALOX15B_LX15B	bioa_015	phenylethylamine	2	-0.115208	0.163895	0.482096	DeCODE	O15296	Lotta et al.	phenylethylamine	HMDB0012275	ENSG00000179593	ALOX15B	FALSE
5553	MR-IVW	12422_143_ALOX15B_LX15B	12422_143_ALOX15B_LX15B	bioa_016	phenylalanine	1	-0.163881	0.0766159	0.0324357	DeCODE	O15296	Lotta et al.	phenylalanine	HMDB0000159	ENSG00000179593	ALOX15B	FALSE
5554	MR-IVW	12422_143_ALOX15B_LX15B	12422_143_ALOX15B_LX15B	bioa_018	serine	1	-0.107537	0.124753	0.388688	DeCODE	O15296	Lotta et al.	serine	HMDB0000187	ENSG00000179593	ALOX15B	FALSE
5555	MR-IVW	12422_143_ALOX15B_LX15B	12422_143_ALOX15B_LX15B	bioa_019	threonine	1	0.0203969	0.128282	0.873669	DeCODE	O15296	Lotta et al.	threonine	HMDB0000167	ENSG00000179593	ALOX15B	FALSE
5556	MR-IVW	12422_143_ALOX15B_LX15B	12422_143_ALOX15B_LX15B	bioa_020	tryptophan	1	0.0472675	0.124716	0.704688	DeCODE	O15296	Lotta et al.	tryptophan	HMDB0000929	ENSG00000179593	ALOX15B	FALSE
5557	MR-IVW	12422_143_ALOX15B_LX15B	12422_143_ALOX15B_LX15B	bioa_021	tyrosine	1	-0.0624509	0.0756065	0.408804	DeCODE	O15296	Lotta et al.	tyrosine	HMDB0000158	ENSG00000179593	ALOX15B	FALSE
5558	MR-IVW	12422_143_ALOX15B_LX15B	12422_143_ALOX15B_LX15B	bioa_022	valine	1	-0.0674861	0.0759979	0.374541	DeCODE	O15296	Lotta et al.	valine	HMDB0000883	ENSG00000179593	ALOX15B	FALSE
5559	MR-IVW	12422_143_ALOX15B_LX15B	12422_143_ALOX15B_LX15B	bioa_023	n-acetylornithine	1	-0.114637	0.125287	0.360192	DeCODE	O15296	Lotta et al.	n-acetylornithine	HMDB0003357	ENSG00000179593	ALOX15B	FALSE
5560	MR-IVW	12422_143_ALOX15B_LX15B	12422_143_ALOX15B_LX15B	bioa_030	trans-hydroxyproline	1	-0.166954	0.124872	0.181223	DeCODE	O15296	Lotta et al.	trans-hydroxyproline	HMDB0000725	ENSG00000179593	ALOX15B	FALSE
5561	MR-IVW	12422_143_ALOX15B_LX15B	12422_143_ALOX15B_LX15B	bioa_031	sarcosine	2	-0.0560485	0.100243	0.576074	DeCODE	O15296	Lotta et al.	sarcosine	HMDB0000271	ENSG00000179593	ALOX15B	FALSE
5562	MR-IVW	12422_143_ALOX15B_LX15B	12422_143_ALOX15B_LX15B	bioa_032	serotonin	1	0.134916	0.159664	0.398111	DeCODE	O15296	Lotta et al.	serotonin	HMDB0000259	ENSG00000179593	ALOX15B	FALSE
5563	MR-IVW	12422_143_ALOX15B_LX15B	12422_143_ALOX15B_LX15B	bioa_033	spermidine	2	-0.0115308	0.117421	0.921773	DeCODE	O15296	Lotta et al.	spermidine	HMDB0001257	ENSG00000179593	ALOX15B	FALSE
5564	MR-IVW	12422_143_ALOX15B_LX15B	12422_143_ALOX15B_LX15B	bior_002	acetylcarnitine (c2)	1	0.0312867	0.124648	0.801814	DeCODE	O15296	Lotta et al.	acetylcarnitine (c2)	HMDB0000201	ENSG00000179593	ALOX15B	FALSE
5565	MR-IVW	12422_143_ALOX15B_LX15B	12422_143_ALOX15B_LX15B	bior_031	hexadecanoylcarnitine	1	0.0795197	0.124835	0.524125	DeCODE	O15296	Lotta et al.	hexadecanoylcarnitine	HMDB0000222	ENSG00000179593	ALOX15B	FALSE
5566	MR-IVW	12422_143_ALOX15B_LX15B	12422_143_ALOX15B_LX15B	met-d-Acetate	acetate	2	-0.0148709	0.0447358	0.739575	DeCODE	O15296	Borges et al.	acetate	HMDB0000042	ENSG00000179593	ALOX15B	FALSE
5567	MR-IVW	12422_143_ALOX15B_LX15B	12422_143_ALOX15B_LX15B	met-d-Acetoacetate	acetoacetate	2	0.00636017	0.0447301	0.88693	DeCODE	O15296	Borges et al.	acetoacetate	HMDB0000060	ENSG00000179593	ALOX15B	FALSE
5568	MR-IVW	12422_143_ALOX15B_LX15B	12422_143_ALOX15B_LX15B	met-d-Ala	alanine	2	0.0812092	0.04473	0.0694403	DeCODE	O15296	Borges et al.	alanine	HMDB0000161	ENSG00000179593	ALOX15B	FALSE
5569	MR-IVW	12422_143_ALOX15B_LX15B	12422_143_ALOX15B_LX15B	met-d-Citrate	citrate	2	-0.0796155	0.0447321	0.0751041	DeCODE	O15296	Borges et al.	citrate	HMDB0000094	ENSG00000179593	ALOX15B	FALSE
5570	MR-IVW	12422_143_ALOX15B_LX15B	12422_143_ALOX15B_LX15B	met-d-Gln	glutamine	2	0.00213036	0.0447936	0.962067	DeCODE	O15296	Borges et al.	glutamine	HMDB0000641	ENSG00000179593	ALOX15B	FALSE
5571	MR-IVW	12422_143_ALOX15B_LX15B	12422_143_ALOX15B_LX15B	met-d-Glucose	glucose	2	-0.0565116	0.0447705	0.206858	DeCODE	O15296	Borges et al.	glucose	HMDB0000122	ENSG00000179593	ALOX15B	FALSE
5572	MR-IVW	12422_143_ALOX15B_LX15B	12422_143_ALOX15B_LX15B	met-d-Gly	glycine	2	-0.0483729	0.0447498	0.279714	DeCODE	O15296	Borges et al.	glycine	HMDB0000123	ENSG00000179593	ALOX15B	FALSE
5573	MR-IVW	12422_143_ALOX15B_LX15B	12422_143_ALOX15B_LX15B	met-d-His	histidine	2	-0.0104098	0.0447649	0.816115	DeCODE	O15296	Borges et al.	histidine	HMDB0000177	ENSG00000179593	ALOX15B	FALSE
5574	MR-IVW	12422_143_ALOX15B_LX15B	12422_143_ALOX15B_LX15B	met-d-LA	linoleate (18:2n6)	2	-0.105306	0.0447432	0.0185945	DeCODE	O15296	Borges et al.	linoleate (18:2n6)	HMDB0006270,HMDB0000673	ENSG00000179593	ALOX15B	TRUE
5575	MR-IVW	12422_143_ALOX15B_LX15B	12422_143_ALOX15B_LX15B	met-d-Phe	phenylalanine	2	0.0844956	0.0447397	0.0589445	DeCODE	O15296	Borges et al.	phenylalanine	HMDB0000159	ENSG00000179593	ALOX15B	FALSE
5576	MR-IVW	12422_143_ALOX15B_LX15B	12422_143_ALOX15B_LX15B	met-d-Pyruvate	pyruvate	2	-0.0147947	0.0447939	0.741185	DeCODE	O15296	Borges et al.	pyruvate	HMDB0000243	ENSG00000179593	ALOX15B	FALSE
5577	MR-IVW	12422_143_ALOX15B_LX15B	12422_143_ALOX15B_LX15B	met-d-Tyr	tyrosine	2	0.110398	0.0447616	0.0136495	DeCODE	O15296	Borges et al.	tyrosine	HMDB0000158	ENSG00000179593	ALOX15B	FALSE
5578	MR-IVW	12422_143_ALOX15B_LX15B	12422_143_ALOX15B_LX15B	met-d-Val	valine	2	0.0656296	0.0447351	0.142356	DeCODE	O15296	Borges et al.	valine	HMDB0000883	ENSG00000179593	ALOX15B	FALSE
5579	MR-IVW	12425_104_ARF6_ARF6	12425_104_ARF6_ARF6	GCST90199627	n-alpha-acetylornithine	3	-0.0104406	0.128676	0.935332	DeCODE	P62330	Chen et al.	n-alpha-acetylornithine	HMDB0003357	ENSG00000165527	ARF6	FALSE
5580	MR-IVW	12425_104_ARF6_ARF6	12425_104_ARF6_ARF6	GCST90199628	3-methylhistidine	3	-0.0840233	0.105821	0.427188	DeCODE	P62330	Chen et al.	3-methylhistidine	HMDB0000479	ENSG00000165527	ARF6	FALSE
5581	MR-IVW	12425_104_ARF6_ARF6	12425_104_ARF6_ARF6	GCST90199629	glycerophosphorylcholine (gpc)	3	-0.00337713	0.108632	0.975199	DeCODE	P62330	Chen et al.	glycerophosphorylcholine (gpc)	HMDB0000086	ENSG00000165527	ARF6	FALSE
5582	MR-IVW	12425_104_ARF6_ARF6	12425_104_ARF6_ARF6	GCST90199637	n-acetylglutamate	3	-0.116767	0.109072	0.28437	DeCODE	P62330	Chen et al.	n-acetylglutamate	HMDB0001138	ENSG00000165527	ARF6	FALSE
5583	MR-IVW	12425_104_ARF6_ARF6	12425_104_ARF6_ARF6	GCST90199651	docosahexaenoate (dha; 22:6n3)	3	0.0483006	0.109813	0.660049	DeCODE	P62330	Chen et al.	docosahexaenoate (dha; 22:6n3)	HMDB0002183	ENSG00000165527	ARF6	FALSE
5584	MR-IVW	12425_104_ARF6_ARF6	12425_104_ARF6_ARF6	GCST90199652	1-stearoyl-2-oleoyl-gps (18:0/18:1)	3	0.118502	0.107344	0.269615	DeCODE	P62330	Chen et al.	1-stearoyl-2-oleoyl-gps (18:0/18:1)	HMDB0010163	ENSG00000165527	ARF6	FALSE
5585	MR-IVW	12425_104_ARF6_ARF6	12425_104_ARF6_ARF6	GCST90199654	paraxanthine	3	-0.126173	0.108807	0.24621	DeCODE	P62330	Chen et al.	paraxanthine	HMDB0001860	ENSG00000165527	ARF6	FALSE
5586	MR-IVW	12425_104_ARF6_ARF6	12425_104_ARF6_ARF6	GCST90199665	n-acetylaspartate (naa)	3	0.0509098	0.106734	0.633378	DeCODE	P62330	Chen et al.	n-acetylaspartate (naa)	HMDB0000812	ENSG00000165527	ARF6	FALSE
5587	MR-IVW	12425_104_ARF6_ARF6	12425_104_ARF6_ARF6	GCST90199666	palmitoylcarnitine (c16)	3	-0.0329527	0.113055	0.770689	DeCODE	P62330	Chen et al.	palmitoylcarnitine (c16)	HMDB0000222	ENSG00000165527	ARF6	FALSE
5588	MR-IVW	12425_104_ARF6_ARF6	12425_104_ARF6_ARF6	GCST90199669	acetylcarnitine (c2)	3	0.0155573	0.10599	0.883305	DeCODE	P62330	Chen et al.	acetylcarnitine (c2)	HMDB0000201	ENSG00000165527	ARF6	FALSE
5589	MR-IVW	12425_104_ARF6_ARF6	12425_104_ARF6_ARF6	GCST90199673	dehydroepiandrosterone sulfate (dhea-s)	3	-0.112222	0.106213	0.290707	DeCODE	P62330	Chen et al.	dehydroepiandrosterone sulfate (dhea-s)	HMDB0001032	ENSG00000165527	ARF6	FALSE
5590	MR-IVW	12425_104_ARF6_ARF6	12425_104_ARF6_ARF6	GCST90199691	1-methylhistidine	3	-0.116157	0.106218	0.274144	DeCODE	P62330	Chen et al.	1-methylhistidine	HMDB0000001	ENSG00000165527	ARF6	FALSE
5591	MR-IVW	12425_104_ARF6_ARF6	12425_104_ARF6_ARF6	GCST90199845	sphinganine-1-phosphate	3	0.0683685	0.106875	0.522366	DeCODE	P62330	Chen et al.	sphinganine-1-phosphate	HMDB0001383	ENSG00000165527	ARF6	FALSE
5592	MR-IVW	12425_104_ARF6_ARF6	12425_104_ARF6_ARF6	GCST90199896	sulfate*	3	-0.0673172	0.106195	0.526145	DeCODE	P62330	Chen et al.	sulfate*	HMDB01448	ENSG00000165527	ARF6	FALSE
5593	MR-IVW	12425_104_ARF6_ARF6	12425_104_ARF6_ARF6	GCST90199972	sphingomyelin (d18:1/24:1, d18:2/24:0)*	3	0.15714	0.105958	0.138064	DeCODE	P62330	Chen et al.	sphingomyelin (d18:1/24:1, d18:2/24:0)*	HMDB0012107	ENSG00000165527	ARF6	FALSE
5594	MR-IVW	12425_104_ARF6_ARF6	12425_104_ARF6_ARF6	GCST90200001	sphingomyelin (d18:1/20:0, d16:1/22:0)*	3	-0.0448189	0.106028	0.672509	DeCODE	P62330	Chen et al.	sphingomyelin (d18:1/20:0, d16:1/22:0)*	HMDB0012102	ENSG00000165527	ARF6	FALSE
5595	MR-IVW	12425_104_ARF6_ARF6	12425_104_ARF6_ARF6	GCST90200049	myristoyl dihydrosphingomyelin (d18:0/14:0)*	3	-0.0689798	0.106047	0.515392	DeCODE	P62330	Chen et al.	myristoyl dihydrosphingomyelin (d18:0/14:0)*	HMDB0012085	ENSG00000165527	ARF6	FALSE
5596	MR-IVW	12425_104_ARF6_ARF6	12425_104_ARF6_ARF6	GCST90200056	sphingomyelin (d18:0/18:0, d19:0/17:0)*	3	-0.126939	0.10591	0.230702	DeCODE	P62330	Chen et al.	sphingomyelin (d18:0/18:0, d19:0/17:0)*	HMDB0012087	ENSG00000165527	ARF6	FALSE
5597	MR-IVW	12425_104_ARF6_ARF6	12425_104_ARF6_ARF6	GCST90200279	pantothenate	3	-0.123361	0.109986	0.262031	DeCODE	P62330	Chen et al.	pantothenate	HMDB0000210	ENSG00000165527	ARF6	FALSE
5598	MR-IVW	12425_104_ARF6_ARF6	12425_104_ARF6_ARF6	GCST90200281	phosphoethanolamine	3	0.104482	0.106051	0.32452	DeCODE	P62330	Chen et al.	phosphoethanolamine	HMDB0000224	ENSG00000165527	ARF6	FALSE
5599	MR-IVW	12425_104_ARF6_ARF6	12425_104_ARF6_ARF6	GCST90200283	3-ureidopropionate	3	0.0269375	0.110929	0.808133	DeCODE	P62330	Chen et al.	3-ureidopropionate	HMDB0000026	ENSG00000165527	ARF6	FALSE
5600	MR-IVW	12425_104_ARF6_ARF6	12425_104_ARF6_ARF6	GCST90200291	sarcosine	3	0.0279068	0.132662	0.833386	DeCODE	P62330	Chen et al.	sarcosine	HMDB0000271	ENSG00000165527	ARF6	FALSE
5601	MR-IVW	12425_104_ARF6_ARF6	12425_104_ARF6_ARF6	GCST90200292	trans-4-hydroxyproline	3	-0.00313943	0.106052	0.976384	DeCODE	P62330	Chen et al.	trans-4-hydroxyproline	HMDB0000725	ENSG00000165527	ARF6	FALSE
5602	MR-IVW	12425_104_ARF6_ARF6	12425_104_ARF6_ARF6	GCST90200293	thyroxine	3	0.131952	0.10599	0.213154	DeCODE	P62330	Chen et al.	thyroxine	HMDB0000248	ENSG00000165527	ARF6	FALSE
5603	MR-IVW	12425_104_ARF6_ARF6	12425_104_ARF6_ARF6	GCST90200296	methyl indole-3-acetate	3	-0.00720328	0.118694	0.951608	DeCODE	P62330	Chen et al.	methyl indole-3-acetate	HMDB0029738	ENSG00000165527	ARF6	FALSE
5604	MR-IVW	12425_104_ARF6_ARF6	12425_104_ARF6_ARF6	GCST90200304	citrate	3	0.0730009	0.106004	0.491037	DeCODE	P62330	Chen et al.	citrate	HMDB0000094	ENSG00000165527	ARF6	FALSE
5605	MR-IVW	12425_104_ARF6_ARF6	12425_104_ARF6_ARF6	GCST90200306	butyrate/isobutyrate (4:0)	3	-0.278299	0.107674	0.00974811	DeCODE	P62330	Chen et al.	butyrate/isobutyrate (4:0)	HMDB0000039	ENSG00000165527	ARF6	FALSE
5606	MR-IVW	12425_104_ARF6_ARF6	12425_104_ARF6_ARF6	GCST90200314	n-acetylneuraminate	3	0.075553	0.119186	0.526141	DeCODE	P62330	Chen et al.	n-acetylneuraminate	HMDB0000230	ENSG00000165527	ARF6	FALSE
5607	MR-IVW	12425_104_ARF6_ARF6	12425_104_ARF6_ARF6	GCST90200318	acetoacetate	3	0.0135889	0.116123	0.906843	DeCODE	P62330	Chen et al.	acetoacetate	HMDB0000060	ENSG00000165527	ARF6	FALSE
5608	MR-IVW	12425_104_ARF6_ARF6	12425_104_ARF6_ARF6	GCST90200319	cys-gly, oxidized	3	0.0202096	0.106032	0.848839	DeCODE	P62330	Chen et al.	cys-gly, oxidized	HMDB0000078	ENSG00000165527	ARF6	FALSE
5609	MR-IVW	12425_104_ARF6_ARF6	12425_104_ARF6_ARF6	GCST90200321	cholate	3	-0.044853	0.108451	0.679184	DeCODE	P62330	Chen et al.	cholate	HMDB0000619	ENSG00000165527	ARF6	FALSE
5610	MR-IVW	12425_104_ARF6_ARF6	12425_104_ARF6_ARF6	GCST90200323	creatine	3	-0.0871289	0.126632	0.491422	DeCODE	P62330	Chen et al.	creatine	HMDB0000064	ENSG00000165527	ARF6	FALSE
5611	MR-IVW	12425_104_ARF6_ARF6	12425_104_ARF6_ARF6	GCST90200325	glycerol	3	0.0750734	0.10584	0.478132	DeCODE	P62330	Chen et al.	glycerol	HMDB0000131	ENSG00000165527	ARF6	FALSE
5612	MR-IVW	12425_104_ARF6_ARF6	12425_104_ARF6_ARF6	GCST90200327	choline	3	-0.185434	0.105989	0.0801956	DeCODE	P62330	Chen et al.	choline	HMDB0000097	ENSG00000165527	ARF6	FALSE
5613	MR-IVW	12425_104_ARF6_ARF6	12425_104_ARF6_ARF6	GCST90200335	stearoyl sphingomyelin (d18:1/18:0)	3	0.0134789	0.106014	0.898828	DeCODE	P62330	Chen et al.	stearoyl sphingomyelin (d18:1/18:0)	HMDB0001348	ENSG00000165527	ARF6	FALSE
5614	MR-IVW	12425_104_ARF6_ARF6	12425_104_ARF6_ARF6	GCST90200336	n-palmitoyl-sphingosine (d18:1/16:0)	3	-0.210056	0.105945	0.047401	DeCODE	P62330	Chen et al.	n-palmitoyl-sphingosine (d18:1/16:0)	HMDB0004949	ENSG00000165527	ARF6	FALSE
5615	MR-IVW	12425_104_ARF6_ARF6	12425_104_ARF6_ARF6	GCST90200337	taurochenodeoxycholate	3	-0.092468	0.107394	0.38923	DeCODE	P62330	Chen et al.	taurochenodeoxycholate	HMDB0000951	ENSG00000165527	ARF6	FALSE
5616	MR-IVW	12425_104_ARF6_ARF6	12425_104_ARF6_ARF6	GCST90200341	n-stearoyl-sphingosine (d18:1/18:0)*	3	-0.102517	0.106029	0.333605	DeCODE	P62330	Chen et al.	n-stearoyl-sphingosine (d18:1/18:0)*	HMDB0004950	ENSG00000165527	ARF6	FALSE
5617	MR-IVW	12425_104_ARF6_ARF6	12425_104_ARF6_ARF6	GCST90200345	s-adenosylhomocysteine (sah)	3	-0.15339	0.149258	0.3041	DeCODE	P62330	Chen et al.	s-adenosylhomocysteine (sah)	HMDB00939	ENSG00000165527	ARF6	FALSE
5618	MR-IVW	12425_104_ARF6_ARF6	12425_104_ARF6_ARF6	GCST90200348	quinolinate	3	-0.205018	0.106367	0.0539229	DeCODE	P62330	Chen et al.	quinolinate	HMDB0000232	ENSG00000165527	ARF6	FALSE
5619	MR-IVW	12425_104_ARF6_ARF6	12425_104_ARF6_ARF6	GCST90200349	eicosapentaenoate (epa; 20:5n3)	3	0.0237205	0.109119	0.827911	DeCODE	P62330	Chen et al.	eicosapentaenoate (epa; 20:5n3)	HMDB0001999	ENSG00000165527	ARF6	FALSE
5620	MR-IVW	12425_104_ARF6_ARF6	12425_104_ARF6_ARF6	GCST90200351	n-acetylputrescine	3	-0.135867	0.116484	0.243452	DeCODE	P62330	Chen et al.	n-acetylputrescine	HMDB0002064	ENSG00000165527	ARF6	FALSE
5621	MR-IVW	12425_104_ARF6_ARF6	12425_104_ARF6_ARF6	GCST90200354	linoleate (18:2n6)	3	0.038087	0.106005	0.719376	DeCODE	P62330	Chen et al.	linoleate (18:2n6)	HMDB0006270,HMDB0000673	ENSG00000165527	ARF6	FALSE
5622	MR-IVW	12425_104_ARF6_ARF6	12425_104_ARF6_ARF6	GCST90200355	adenosine 5'-diphosphate (adp)	3	0.197652	0.141935	0.163755	DeCODE	P62330	Chen et al.	adenosine 5'-diphosphate (adp)	HMDB0001341	ENSG00000165527	ARF6	FALSE
5623	MR-IVW	12425_104_ARF6_ARF6	12425_104_ARF6_ARF6	GCST90200356	adenosine 5'-monophosphate (amp)	3	0.183073	0.106271	0.0849443	DeCODE	P62330	Chen et al.	adenosine 5'-monophosphate (amp)	HMDB0000045	ENSG00000165527	ARF6	FALSE
5624	MR-IVW	12425_104_ARF6_ARF6	12425_104_ARF6_ARF6	GCST90200358	arachidonate (20:4n6)	3	0.0802014	0.105926	0.448963	DeCODE	P62330	Chen et al.	arachidonate (20:4n6)	HMDB0001043	ENSG00000165527	ARF6	FALSE
5625	MR-IVW	12425_104_ARF6_ARF6	12425_104_ARF6_ARF6	GCST90200359	5-methylthioadenosine (mta)	3	-0.225191	0.106313	0.0341589	DeCODE	P62330	Chen et al.	5-methylthioadenosine (mta)	HMDB0001173	ENSG00000165527	ARF6	FALSE
5626	MR-IVW	12425_104_ARF6_ARF6	12425_104_ARF6_ARF6	GCST90200361	beta-alanine	3	-0.0966373	0.106955	0.366243	DeCODE	P62330	Chen et al.	beta-alanine	HMDB0000056	ENSG00000165527	ARF6	FALSE
5627	MR-IVW	12425_104_ARF6_ARF6	12425_104_ARF6_ARF6	GCST90200362	succinate	3	-0.0641129	0.108102	0.553129	DeCODE	P62330	Chen et al.	succinate	HMDB0000254	ENSG00000165527	ARF6	FALSE
5628	MR-IVW	12425_104_ARF6_ARF6	12425_104_ARF6_ARF6	GCST90200363	choline phosphate	3	0.0510372	0.106105	0.63051	DeCODE	P62330	Chen et al.	choline phosphate	HMDB0001565	ENSG00000165527	ARF6	FALSE
5629	MR-IVW	12425_104_ARF6_ARF6	12425_104_ARF6_ARF6	GCST90200364	cysteinylglycine	3	-0.0968116	0.106304	0.362449	DeCODE	P62330	Chen et al.	cysteinylglycine	HMDB0000078	ENSG00000165527	ARF6	FALSE
5630	MR-IVW	12425_104_ARF6_ARF6	12425_104_ARF6_ARF6	GCST90200365	phenylpyruvate	3	-0.110407	0.106129	0.298193	DeCODE	P62330	Chen et al.	phenylpyruvate	HMDB0000205	ENSG00000165527	ARF6	FALSE
5631	MR-IVW	12425_104_ARF6_ARF6	12425_104_ARF6_ARF6	GCST90200368	cholesterol	3	-0.128255	0.106016	0.226369	DeCODE	P62330	Chen et al.	cholesterol	HMDB0000067	ENSG00000165527	ARF6	FALSE
5632	MR-IVW	12425_104_ARF6_ARF6	12425_104_ARF6_ARF6	GCST90200369	2-hydroxyphenylacetate	3	0.0404678	0.110775	0.714876	DeCODE	P62330	Chen et al.	2-hydroxyphenylacetate	HMDB0000669	ENSG00000165527	ARF6	FALSE
5633	MR-IVW	12425_104_ARF6_ARF6	12425_104_ARF6_ARF6	GCST90200370	aspartate	3	-0.0796421	0.106052	0.45267	DeCODE	P62330	Chen et al.	aspartate	HMDB0000191	ENSG00000165527	ARF6	FALSE
5634	MR-IVW	12425_104_ARF6_ARF6	12425_104_ARF6_ARF6	GCST90200372	arginine	3	-0.0604983	0.129656	0.640781	DeCODE	P62330	Chen et al.	arginine	HMDB0000517	ENSG00000165527	ARF6	FALSE
5635	MR-IVW	12425_104_ARF6_ARF6	12425_104_ARF6_ARF6	GCST90200374	sphinganine	3	0.00569315	0.11178	0.95938	DeCODE	P62330	Chen et al.	sphinganine	HMDB0000269	ENSG00000165527	ARF6	FALSE
5636	MR-IVW	12425_104_ARF6_ARF6	12425_104_ARF6_ARF6	GCST90200376	flavin adenine dinucleotide (fad)	3	0.116913	0.121797	0.337107	DeCODE	P62330	Chen et al.	flavin adenine dinucleotide (fad)	HMDB0001248	ENSG00000165527	ARF6	FALSE
5637	MR-IVW	12425_104_ARF6_ARF6	12425_104_ARF6_ARF6	GCST90200377	histidine	3	0.0562901	0.112849	0.617914	DeCODE	P62330	Chen et al.	histidine	HMDB0000177	ENSG00000165527	ARF6	FALSE
5638	MR-IVW	12425_104_ARF6_ARF6	12425_104_ARF6_ARF6	GCST90200378	cortisol	3	-0.023902	0.129478	0.85354	DeCODE	P62330	Chen et al.	cortisol	HMDB0000063	ENSG00000165527	ARF6	FALSE
5639	MR-IVW	12425_104_ARF6_ARF6	12425_104_ARF6_ARF6	GCST90200379	hypotaurine	3	0.144819	0.106314	0.173141	DeCODE	P62330	Chen et al.	hypotaurine	HMDB0000965	ENSG00000165527	ARF6	FALSE
5640	MR-IVW	12425_104_ARF6_ARF6	12425_104_ARF6_ARF6	GCST90200382	cystine	3	0.159895	0.106536	0.133394	DeCODE	P62330	Chen et al.	cystine	HMDB0000192	ENSG00000165527	ARF6	FALSE
5641	MR-IVW	12425_104_ARF6_ARF6	12425_104_ARF6_ARF6	GCST90200383	cystathionine	3	0.0753898	0.107621	0.483609	DeCODE	P62330	Chen et al.	cystathionine	HMDB0000099	ENSG00000165527	ARF6	FALSE
5642	MR-IVW	12425_104_ARF6_ARF6	12425_104_ARF6_ARF6	GCST90200384	guanidinoacetate	3	0.0604571	0.11408	0.596143	DeCODE	P62330	Chen et al.	guanidinoacetate	HMDB0000128	ENSG00000165527	ARF6	FALSE
5643	MR-IVW	12425_104_ARF6_ARF6	12425_104_ARF6_ARF6	GCST90200385	sphingosine	3	-0.00487831	0.107837	0.963918	DeCODE	P62330	Chen et al.	sphingosine	HMDB0000252	ENSG00000165527	ARF6	FALSE
5644	MR-IVW	12425_104_ARF6_ARF6	12425_104_ARF6_ARF6	GCST90200390	stearate (18:0)	3	-0.0271584	0.10593	0.797657	DeCODE	P62330	Chen et al.	stearate (18:0)	HMDB0000827	ENSG00000165527	ARF6	FALSE
5645	MR-IVW	12425_104_ARF6_ARF6	12425_104_ARF6_ARF6	GCST90200391	methionine	3	-0.0170355	0.106251	0.872619	DeCODE	P62330	Chen et al.	methionine	HMDB0000696	ENSG00000165527	ARF6	FALSE
5646	MR-IVW	12425_104_ARF6_ARF6	12425_104_ARF6_ARF6	GCST90200392	orotate	3	-0.203072	0.121658	0.0950779	DeCODE	P62330	Chen et al.	orotate	HMDB0000226	ENSG00000165527	ARF6	FALSE
5647	MR-IVW	12425_104_ARF6_ARF6	12425_104_ARF6_ARF6	GCST90200393	phosphate	3	0.189401	0.126582	0.134581	DeCODE	P62330	Chen et al.	phosphate	HMDB0001429	ENSG00000165527	ARF6	TRUE
5648	MR-IVW	12425_104_ARF6_ARF6	12425_104_ARF6_ARF6	GCST90200394	inosine	3	-0.0922462	0.16363	0.572925	DeCODE	P62330	Chen et al.	inosine	HMDB0000195	ENSG00000165527	ARF6	FALSE
5649	MR-IVW	12425_104_ARF6_ARF6	12425_104_ARF6_ARF6	GCST90200395	inosine 5'-monophosphate (imp)	3	0.094358	0.141449	0.504721	DeCODE	P62330	Chen et al.	inosine 5'-monophosphate (imp)	HMDB0000175	ENSG00000165527	ARF6	FALSE
5650	MR-IVW	12425_104_ARF6_ARF6	12425_104_ARF6_ARF6	GCST90200396	phenylalanine	3	-0.155246	0.111924	0.165424	DeCODE	P62330	Chen et al.	phenylalanine	HMDB0000159	ENSG00000165527	ARF6	FALSE
5651	MR-IVW	12425_104_ARF6_ARF6	12425_104_ARF6_ARF6	GCST90200397	palmitate (16:0)	3	-0.0190281	0.105948	0.857467	DeCODE	P62330	Chen et al.	palmitate (16:0)	HMDB0000220	ENSG00000165527	ARF6	FALSE
5652	MR-IVW	12425_104_ARF6_ARF6	12425_104_ARF6_ARF6	GCST90200400	nicotinamide	3	0.0395172	0.106983	0.711846	DeCODE	P62330	Chen et al.	nicotinamide	HMDB0001406	ENSG00000165527	ARF6	FALSE
5653	MR-IVW	12425_104_ARF6_ARF6	12425_104_ARF6_ARF6	GCST90200401	myo-inositol	3	-0.196894	0.118088	0.0954444	DeCODE	P62330	Chen et al.	myo-inositol	HMDB0000211	ENSG00000165527	ARF6	FALSE
5654	MR-IVW	12425_104_ARF6_ARF6	12425_104_ARF6_ARF6	GCST90200403	citrulline	3	0.0430746	0.10667	0.686352	DeCODE	P62330	Chen et al.	citrulline	HMDB0000904	ENSG00000165527	ARF6	FALSE
5655	MR-IVW	12425_104_ARF6_ARF6	12425_104_ARF6_ARF6	GCST90200404	ornithine	3	-0.0744242	0.106037	0.482758	DeCODE	P62330	Chen et al.	ornithine	HMDB0000214	ENSG00000165527	ARF6	FALSE
5656	MR-IVW	12425_104_ARF6_ARF6	12425_104_ARF6_ARF6	GCST90200405	retinol (vitamin a)	3	-0.153632	0.106087	0.14757	DeCODE	P62330	Chen et al.	retinol (vitamin a)	HMDB0000305	ENSG00000165527	ARF6	FALSE
5657	MR-IVW	12425_104_ARF6_ARF6	12425_104_ARF6_ARF6	GCST90200406	1-methylnicotinamide	3	-0.0262634	0.106432	0.805092	DeCODE	P62330	Chen et al.	1-methylnicotinamide	HMDB0000699	ENSG00000165527	ARF6	FALSE
5658	MR-IVW	12425_104_ARF6_ARF6	12425_104_ARF6_ARF6	GCST90200407	uridine	3	0.146377	0.10605	0.167504	DeCODE	P62330	Chen et al.	uridine	HMDB0000296	ENSG00000165527	ARF6	FALSE
5659	MR-IVW	12425_104_ARF6_ARF6	12425_104_ARF6_ARF6	GCST90200410	phytanate	3	-0.0386953	0.115118	0.736767	DeCODE	P62330	Chen et al.	phytanate	HMDB0000801	ENSG00000165527	ARF6	FALSE
5660	MR-IVW	12425_104_ARF6_ARF6	12425_104_ARF6_ARF6	GCST90200412	glutamate	3	-0.277213	0.105824	0.00880392	DeCODE	P62330	Chen et al.	glutamate	HMDB0000148	ENSG00000165527	ARF6	FALSE
5661	MR-IVW	12425_104_ARF6_ARF6	12425_104_ARF6_ARF6	GCST90200413	2'-deoxyuridine	3	0.0531871	0.108288	0.623312	DeCODE	P62330	Chen et al.	2'-deoxyuridine	HMDB0000012	ENSG00000165527	ARF6	FALSE
5662	MR-IVW	12425_104_ARF6_ARF6	12425_104_ARF6_ARF6	GCST90200415	serine	3	0.242599	0.127081	0.0562599	DeCODE	P62330	Chen et al.	serine	HMDB0000187	ENSG00000165527	ARF6	FALSE
5663	MR-IVW	12425_104_ARF6_ARF6	12425_104_ARF6_ARF6	GCST90200417	urea	3	-0.064596	0.106147	0.54282	DeCODE	P62330	Chen et al.	urea	HMDB0000294	ENSG00000165527	ARF6	FALSE
5664	MR-IVW	12425_104_ARF6_ARF6	12425_104_ARF6_ARF6	GCST90200418	pyridoxal	3	-0.0216688	0.107574	0.84036	DeCODE	P62330	Chen et al.	pyridoxal	HMDB0001545	ENSG00000165527	ARF6	FALSE
5665	MR-IVW	12425_104_ARF6_ARF6	12425_104_ARF6_ARF6	GCST90200419	glutamine	3	0.147855	0.106045	0.163236	DeCODE	P62330	Chen et al.	glutamine	HMDB0000641	ENSG00000165527	ARF6	FALSE
5666	MR-IVW	12425_104_ARF6_ARF6	12425_104_ARF6_ARF6	GCST90200422	serotonin	3	0.161257	0.111255	0.147216	DeCODE	P62330	Chen et al.	serotonin	HMDB0000259	ENSG00000165527	ARF6	FALSE
5667	MR-IVW	12425_104_ARF6_ARF6	12425_104_ARF6_ARF6	GCST90200423	spermidine	3	0.164742	0.112386	0.142689	DeCODE	P62330	Chen et al.	spermidine	HMDB0001257	ENSG00000165527	ARF6	FALSE
5668	MR-IVW	12425_104_ARF6_ARF6	12425_104_ARF6_ARF6	GCST90200427	tyrosine	3	-0.0131322	0.106058	0.901457	DeCODE	P62330	Chen et al.	tyrosine	HMDB0000158	ENSG00000165527	ARF6	FALSE
5669	MR-IVW	12425_104_ARF6_ARF6	12425_104_ARF6_ARF6	GCST90200429	cytidine	3	0.00737841	0.130654	0.954965	DeCODE	P62330	Chen et al.	cytidine	HMDB0000089	ENSG00000165527	ARF6	FALSE
5670	MR-IVW	12425_104_ARF6_ARF6	12425_104_ARF6_ARF6	GCST90200430	pyruvate	3	-0.1486	0.106006	0.160972	DeCODE	P62330	Chen et al.	pyruvate	HMDB0000243	ENSG00000165527	ARF6	FALSE
5671	MR-IVW	12425_104_ARF6_ARF6	12425_104_ARF6_ARF6	GCST90200431	alanine	3	0.0876929	0.105972	0.407947	DeCODE	P62330	Chen et al.	alanine	HMDB0000161	ENSG00000165527	ARF6	FALSE
5672	MR-IVW	12425_104_ARF6_ARF6	12425_104_ARF6_ARF6	GCST90200432	threonine	3	0.263489	0.11872	0.0264588	DeCODE	P62330	Chen et al.	threonine	HMDB0000167	ENSG00000165527	ARF6	FALSE
5673	MR-IVW	12425_104_ARF6_ARF6	12425_104_ARF6_ARF6	GCST90200437	fructose	3	0.0364074	0.106807	0.7332	DeCODE	P62330	Chen et al.	fructose	HMDB0000660	ENSG00000165527	ARF6	FALSE
5674	MR-IVW	12425_104_ARF6_ARF6	12425_104_ARF6_ARF6	GCST90200438	alpha-ketobutyrate	3	0.00607934	0.108867	0.955468	DeCODE	P62330	Chen et al.	alpha-ketobutyrate	HMDB0000005	ENSG00000165527	ARF6	FALSE
5675	MR-IVW	12425_104_ARF6_ARF6	12425_104_ARF6_ARF6	GCST90200439	cysteine	3	0.0527807	0.106291	0.619496	DeCODE	P62330	Chen et al.	cysteine	HMDB0000574	ENSG00000165527	ARF6	FALSE
5676	MR-IVW	12425_104_ARF6_ARF6	12425_104_ARF6_ARF6	GCST90200440	glucose	3	-0.141195	0.106893	0.186535	DeCODE	P62330	Chen et al.	glucose	HMDB0000122	ENSG00000165527	ARF6	FALSE
5677	MR-IVW	12425_104_ARF6_ARF6	12425_104_ARF6_ARF6	GCST90200441	tryptophan	3	0.106635	0.106167	0.315183	DeCODE	P62330	Chen et al.	tryptophan	HMDB0000929	ENSG00000165527	ARF6	FALSE
5678	MR-IVW	12425_104_ARF6_ARF6	12425_104_ARF6_ARF6	GCST90200442	valine	3	-0.0759874	0.130364	0.55997	DeCODE	P62330	Chen et al.	valine	HMDB0000883	ENSG00000165527	ARF6	FALSE
5679	MR-IVW	12425_104_ARF6_ARF6	12425_104_ARF6_ARF6	GCST90200444	dihydroorotate	3	-0.145465	0.106426	0.171679	DeCODE	P62330	Chen et al.	dihydroorotate	HMDB03349	ENSG00000165527	ARF6	FALSE
5680	MR-IVW	12425_104_ARF6_ARF6	12425_104_ARF6_ARF6	GCST90200447	maltose	3	-0.0789326	0.120888	0.513794	DeCODE	P62330	Chen et al.	maltose	HMDB0000163	ENSG00000165527	ARF6	FALSE
5681	MR-IVW	12425_104_ARF6_ARF6	12425_104_ARF6_ARF6	GCST90200452	asparagine	3	0.11765	0.106099	0.267486	DeCODE	P62330	Chen et al.	asparagine	HMDB0000168	ENSG00000165527	ARF6	FALSE
5682	MR-IVW	12425_104_ARF6_ARF6	12425_104_ARF6_ARF6	GCST90200455	alpha-ketoglutarate	3	0.0884303	0.106318	0.405547	DeCODE	P62330	Chen et al.	alpha-ketoglutarate	HMDB0000208	ENSG00000165527	ARF6	FALSE
5683	MR-IVW	12425_104_ARF6_ARF6	12425_104_ARF6_ARF6	GCST90200680	5-acetylamino-6-formylamino-3-methyluracil	3	-0.0382691	0.110522	0.72915	DeCODE	P62330	Chen et al.	5-acetylamino-6-formylamino-3-methyluracil	HMDB0011105	ENSG00000165527	ARF6	FALSE
5684	MR-IVW	12425_104_ARF6_ARF6	12425_104_ARF6_ARF6	GCST90200684	n-acetyl-aspartyl-glutamate (naag)	3	-0.144454	0.131509	0.272015	DeCODE	P62330	Chen et al.	n-acetyl-aspartyl-glutamate (naag)	HMDB0001067	ENSG00000165527	ARF6	FALSE
5685	MR-IVW	12425_104_ARF6_ARF6	12425_104_ARF6_ARF6	GCST90200687	bilirubin (e,z or z,e)*	3	-0.100438	0.106149	0.344046	DeCODE	P62330	Chen et al.	bilirubin (e,z or z,e)*	HMDB0000488	ENSG00000165527	ARF6	FALSE
5686	MR-IVW	12425_104_ARF6_ARF6	12425_104_ARF6_ARF6	GCST90200691	n-delta-acetylornithine	3	-0.103078	0.127145	0.41753	DeCODE	P62330	Chen et al.	n-delta-acetylornithine	HMDB0003357	ENSG00000165527	ARF6	FALSE
5687	MR-IVW	12425_104_ARF6_ARF6	12425_104_ARF6_ARF6	GCST90200704	bilirubin (z,z)	3	-0.0708642	0.106002	0.503801	DeCODE	P62330	Chen et al.	bilirubin (z,z)	HMDB0000054	ENSG00000165527	ARF6	FALSE
5688	MR-IVW	12425_104_ARF6_ARF6	12425_104_ARF6_ARF6	GCST90200706	biliverdin	3	0.0885482	0.105994	0.40349	DeCODE	P62330	Chen et al.	biliverdin	HMDB0001008	ENSG00000165527	ARF6	FALSE
5689	MR-IVW	12425_104_ARF6_ARF6	12425_104_ARF6_ARF6	GCST90200707	glycine	3	0.235174	0.105984	0.0264893	DeCODE	P62330	Chen et al.	glycine	HMDB0000123	ENSG00000165527	ARF6	FALSE
5690	MR-IVW	12425_104_ARF6_ARF6	12425_104_ARF6_ARF6	M00053	glutamine	3	-0.0237353	0.117255	0.839585	DeCODE	P62330	Shin et al.	glutamine	HMDB0000641	ENSG00000165527	ARF6	FALSE
5691	MR-IVW	12425_104_ARF6_ARF6	12425_104_ARF6_ARF6	M00054	tryptophan	3	-0.0552912	0.117379	0.637605	DeCODE	P62330	Shin et al.	tryptophan	HMDB0000929	ENSG00000165527	ARF6	FALSE
5692	MR-IVW	12425_104_ARF6_ARF6	12425_104_ARF6_ARF6	M00059	histidine	3	0.0953079	0.117399	0.416889	DeCODE	P62330	Shin et al.	histidine	HMDB0000177	ENSG00000165527	ARF6	FALSE
5693	MR-IVW	12425_104_ARF6_ARF6	12425_104_ARF6_ARF6	M00063	cholesterol	3	0.0516418	0.117319	0.659806	DeCODE	P62330	Shin et al.	cholesterol	HMDB0000067	ENSG00000165527	ARF6	FALSE
5694	MR-IVW	12425_104_ARF6_ARF6	12425_104_ARF6_ARF6	M00064	phenylalanine	3	-0.0374244	0.117403	0.749902	DeCODE	P62330	Shin et al.	phenylalanine	HMDB0000159	ENSG00000165527	ARF6	FALSE
5695	MR-IVW	12425_104_ARF6_ARF6	12425_104_ARF6_ARF6	M00555	adenosine	3	-0.139515	0.117452	0.234895	DeCODE	P62330	Shin et al.	adenosine	HMDB0000050	ENSG00000165527	ARF6	FALSE
5696	MR-IVW	12425_104_ARF6_ARF6	12425_104_ARF6_ARF6	M00577	fructose	3	0.0238555	0.117567	0.839205	DeCODE	P62330	Shin et al.	fructose	HMDB0000660	ENSG00000165527	ARF6	FALSE
5697	MR-IVW	12425_104_ARF6_ARF6	12425_104_ARF6_ARF6	M00599	pyruvate	3	-0.0582855	0.118339	0.622345	DeCODE	P62330	Shin et al.	pyruvate	HMDB0000243	ENSG00000165527	ARF6	FALSE
5698	MR-IVW	12425_104_ARF6_ARF6	12425_104_ARF6_ARF6	M00606	uridine	3	-0.023115	0.117404	0.843918	DeCODE	P62330	Shin et al.	uridine	HMDB0000296	ENSG00000165527	ARF6	FALSE
5699	MR-IVW	12425_104_ARF6_ARF6	12425_104_ARF6_ARF6	M01105	linoleate (18:2n6)	3	0.0501369	0.11757	0.669786	DeCODE	P62330	Shin et al.	linoleate (18:2n6)	HMDB0006270,HMDB0000673	ENSG00000165527	ARF6	FALSE
5700	MR-IVW	12425_104_ARF6_ARF6	12425_104_ARF6_ARF6	M01110	arachidonate (20:4n6)	3	0.0147601	0.117299	0.899864	DeCODE	P62330	Shin et al.	arachidonate (20:4n6)	HMDB0001043	ENSG00000165527	ARF6	FALSE
5701	MR-IVW	12425_104_ARF6_ARF6	12425_104_ARF6_ARF6	M01123	inosine	3	0.0107978	0.195993	0.956065	DeCODE	P62330	Shin et al.	inosine	HMDB0000195	ENSG00000165527	ARF6	FALSE
5702	MR-IVW	12425_104_ARF6_ARF6	12425_104_ARF6_ARF6	M01284	threonine	3	0.188196	0.133504	0.158639	DeCODE	P62330	Shin et al.	threonine	HMDB0000167	ENSG00000165527	ARF6	FALSE
5703	MR-IVW	12425_104_ARF6_ARF6	12425_104_ARF6_ARF6	M01299	tyrosine	3	-0.100852	0.117363	0.390167	DeCODE	P62330	Shin et al.	tyrosine	HMDB0000158	ENSG00000165527	ARF6	FALSE
5704	MR-IVW	12425_104_ARF6_ARF6	12425_104_ARF6_ARF6	M01302	methionine	3	-0.0229828	0.117451	0.844861	DeCODE	P62330	Shin et al.	methionine	HMDB0000696	ENSG00000165527	ARF6	FALSE
5705	MR-IVW	12425_104_ARF6_ARF6	12425_104_ARF6_ARF6	M01336	palmitate (16:0)	3	-0.0839027	0.117417	0.474874	DeCODE	P62330	Shin et al.	palmitate (16:0)	HMDB0000220	ENSG00000165527	ARF6	FALSE
5706	MR-IVW	12425_104_ARF6_ARF6	12425_104_ARF6_ARF6	M01358	stearate (18:0)	3	-0.22247	0.150388	0.139058	DeCODE	P62330	Shin et al.	stearate (18:0)	HMDB0000827	ENSG00000165527	ARF6	FALSE
5707	MR-IVW	12425_104_ARF6_ARF6	12425_104_ARF6_ARF6	M01493	ornithine	3	0.0473109	0.117785	0.687926	DeCODE	P62330	Shin et al.	ornithine	HMDB0000214	ENSG00000165527	ARF6	FALSE
5708	MR-IVW	12425_104_ARF6_ARF6	12425_104_ARF6_ARF6	M01508	pantothenate	3	-0.102387	0.118986	0.389517	DeCODE	P62330	Shin et al.	pantothenate	HMDB0000210	ENSG00000165527	ARF6	FALSE
5709	MR-IVW	12425_104_ARF6_ARF6	12425_104_ARF6_ARF6	M01564	citrate	3	-0.139427	0.117319	0.234657	DeCODE	P62330	Shin et al.	citrate	HMDB0000094	ENSG00000165527	ARF6	FALSE
5710	MR-IVW	12425_104_ARF6_ARF6	12425_104_ARF6_ARF6	M01638	arginine	3	-0.101324	0.119443	0.396267	DeCODE	P62330	Shin et al.	arginine	HMDB0000517	ENSG00000165527	ARF6	FALSE
5711	MR-IVW	12425_104_ARF6_ARF6	12425_104_ARF6_ARF6	M01640	ascorbate (vitamin c)	3	-0.157355	0.221575	0.477601	DeCODE	P62330	Shin et al.	ascorbate (vitamin c)	HMDB0000044	ENSG00000165527	ARF6	FALSE
5712	MR-IVW	12425_104_ARF6_ARF6	12425_104_ARF6_ARF6	M01649	valine	3	0.0611227	0.117365	0.602511	DeCODE	P62330	Shin et al.	valine	HMDB0000883	ENSG00000165527	ARF6	FALSE
5713	MR-IVW	12425_104_ARF6_ARF6	12425_104_ARF6_ARF6	M01670	urea	3	-0.0558173	0.117455	0.634627	DeCODE	P62330	Shin et al.	urea	HMDB0000294	ENSG00000165527	ARF6	FALSE
5714	MR-IVW	12425_104_ARF6_ARF6	12425_104_ARF6_ARF6	M01712	cortisol	3	-0.173877	0.117462	0.138799	DeCODE	P62330	Shin et al.	cortisol	HMDB0000063	ENSG00000165527	ARF6	FALSE
5715	MR-IVW	12425_104_ARF6_ARF6	12425_104_ARF6_ARF6	M01827	riboflavin (vitamin b2)	3	0.306134	0.254977	0.229894	DeCODE	P62330	Shin et al.	riboflavin (vitamin b2)	HMDB0000244	ENSG00000165527	ARF6	FALSE
5716	MR-IVW	12425_104_ARF6_ARF6	12425_104_ARF6_ARF6	M02132	citrulline	3	-0.0618551	0.117633	0.599006	DeCODE	P62330	Shin et al.	citrulline	HMDB0000904	ENSG00000165527	ARF6	FALSE
5717	MR-IVW	12425_104_ARF6_ARF6	12425_104_ARF6_ARF6	M02137	biliverdin	3	-0.0137867	0.12733	0.913777	DeCODE	P62330	Shin et al.	biliverdin	HMDB0001008	ENSG00000165527	ARF6	FALSE
5718	MR-IVW	12425_104_ARF6_ARF6	12425_104_ARF6_ARF6	M02342	serotonin (5ht)	3	-0.125137	0.14002	0.371477	DeCODE	P62330	Shin et al.	serotonin (5ht)	HMDB0000259	ENSG00000165527	ARF6	FALSE
5719	MR-IVW	12425_104_ARF6_ARF6	12425_104_ARF6_ARF6	M03147	xanthine	3	-0.00923888	0.124736	0.940957	DeCODE	P62330	Shin et al.	xanthine	HMDB0000292	ENSG00000165527	ARF6	FALSE
5720	MR-IVW	12425_104_ARF6_ARF6	12425_104_ARF6_ARF6	M11438	phosphate	3	-0.00447017	0.117511	0.969656	DeCODE	P62330	Shin et al.	phosphate	HMDB0001429	ENSG00000165527	ARF6	TRUE
5721	MR-IVW	12425_104_ARF6_ARF6	12425_104_ARF6_ARF6	M15122	glycerol	3	-0.00919681	0.117424	0.937572	DeCODE	P62330	Shin et al.	glycerol	HMDB0000131	ENSG00000165527	ARF6	FALSE
5722	MR-IVW	12425_104_ARF6_ARF6	12425_104_ARF6_ARF6	M15488	acetylphosphate	3	-0.139515	0.117452	0.234895	DeCODE	P62330	Shin et al.	acetylphosphate	HMDB0001494	ENSG00000165527	ARF6	FALSE
5723	MR-IVW	12425_104_ARF6_ARF6	12425_104_ARF6_ARF6	M15506	choline	3	-0.0911008	0.117755	0.439141	DeCODE	P62330	Shin et al.	choline	HMDB0000097	ENSG00000165527	ARF6	FALSE
5724	MR-IVW	12425_104_ARF6_ARF6	12425_104_ARF6_ARF6	M15630	n-acetylornithine	3	-0.0909263	0.119101	0.445203	DeCODE	P62330	Shin et al.	n-acetylornithine	HMDB0003357	ENSG00000165527	ARF6	FALSE
5725	MR-IVW	12425_104_ARF6_ARF6	12425_104_ARF6_ARF6	M15677	3-methylhistidine	3	0.0936396	0.13573	0.490261	DeCODE	P62330	Shin et al.	3-methylhistidine	HMDB0000479	ENSG00000165527	ARF6	FALSE
5726	MR-IVW	12425_104_ARF6_ARF6	12425_104_ARF6_ARF6	M15990	glycerophosphorylcholine (gpc)	3	-0.0740558	0.122254	0.544678	DeCODE	P62330	Shin et al.	glycerophosphorylcholine (gpc)	HMDB0000086	ENSG00000165527	ARF6	FALSE
5727	MR-IVW	12425_104_ARF6_ARF6	12425_104_ARF6_ARF6	M15996	aspartate	3	-0.118196	0.124874	0.343883	DeCODE	P62330	Shin et al.	aspartate	HMDB0000191	ENSG00000165527	ARF6	FALSE
5728	MR-IVW	12425_104_ARF6_ARF6	12425_104_ARF6_ARF6	M18254	paraxanthine	3	-0.205439	0.119727	0.0861798	DeCODE	P62330	Shin et al.	paraxanthine	HMDB0001860	ENSG00000165527	ARF6	FALSE
5729	MR-IVW	12425_104_ARF6_ARF6	12425_104_ARF6_ARF6	M18467	eicosapentaenoate (epa; 20:5n3)	3	0.0694872	0.117296	0.553578	DeCODE	P62330	Shin et al.	eicosapentaenoate (epa; 20:5n3)	HMDB0001999	ENSG00000165527	ARF6	FALSE
5730	MR-IVW	12425_104_ARF6_ARF6	12425_104_ARF6_ARF6	M18474	estrone 3-sulfate	3	0.301676	0.332406	0.364115	DeCODE	P62330	Shin et al.	estrone 3-sulfate	HMDB0001425	ENSG00000165527	ARF6	FALSE
5731	MR-IVW	12425_104_ARF6_ARF6	12425_104_ARF6_ARF6	M18494	taurochenodeoxycholate	3	-0.00591211	0.137318	0.965658	DeCODE	P62330	Shin et al.	taurochenodeoxycholate	HMDB0000951	ENSG00000165527	ARF6	FALSE
5732	MR-IVW	12425_104_ARF6_ARF6	12425_104_ARF6_ARF6	M19323	docosahexaenoate (dha; 22:6n3)	3	0.0192819	0.117275	0.869404	DeCODE	P62330	Shin et al.	docosahexaenoate (dha; 22:6n3)	HMDB0002183	ENSG00000165527	ARF6	FALSE
5733	MR-IVW	12425_104_ARF6_ARF6	12425_104_ARF6_ARF6	M19934	myo-inositol	3	-0.262939	0.117372	0.0250775	DeCODE	P62330	Shin et al.	myo-inositol	HMDB0000211	ENSG00000165527	ARF6	FALSE
5734	MR-IVW	12425_104_ARF6_ARF6	12425_104_ARF6_ARF6	M20489	glucose	3	-0.0588405	0.117634	0.616933	DeCODE	P62330	Shin et al.	glucose	HMDB0000122	ENSG00000165527	ARF6	FALSE
5735	MR-IVW	12425_104_ARF6_ARF6	12425_104_ARF6_ARF6	M21044	2-hydroxybutyrate (ahb)	3	0.0409287	0.117305	0.727158	DeCODE	P62330	Shin et al.	2-hydroxybutyrate (ahb)	HMDB0000008	ENSG00000165527	ARF6	FALSE
5736	MR-IVW	12425_104_ARF6_ARF6	12425_104_ARF6_ARF6	M22189	palmitoylcarnitine (c16)	3	-0.128036	0.118156	0.278536	DeCODE	P62330	Shin et al.	palmitoylcarnitine (c16)	HMDB0000222	ENSG00000165527	ARF6	FALSE
5737	MR-IVW	12425_104_ARF6_ARF6	12425_104_ARF6_ARF6	M22842	cholate	3	0.0928011	0.13455	0.490373	DeCODE	P62330	Shin et al.	cholate	HMDB0000619	ENSG00000165527	ARF6	FALSE
5738	MR-IVW	12425_104_ARF6_ARF6	12425_104_ARF6_ARF6	M27716	bilirubin (z,z)	3	-0.0803946	0.125916	0.523164	DeCODE	P62330	Shin et al.	bilirubin (z,z)	HMDB0000054	ENSG00000165527	ARF6	FALSE
5739	MR-IVW	12425_104_ARF6_ARF6	12425_104_ARF6_ARF6	M27718	creatine	3	0.162405	0.117248	0.166007	DeCODE	P62330	Shin et al.	creatine	HMDB0000064	ENSG00000165527	ARF6	FALSE
5740	MR-IVW	12425_104_ARF6_ARF6	12425_104_ARF6_ARF6	M31453	cysteine	3	0.0997484	0.118189	0.398682	DeCODE	P62330	Shin et al.	cysteine	HMDB0000574	ENSG00000165527	ARF6	FALSE
5741	MR-IVW	12425_104_ARF6_ARF6	12425_104_ARF6_ARF6	M31454	cystine	3	0.0394838	0.226113	0.861378	DeCODE	P62330	Shin et al.	cystine	HMDB0000192	ENSG00000165527	ARF6	FALSE
5742	MR-IVW	12425_104_ARF6_ARF6	12425_104_ARF6_ARF6	M32198	acetylcarnitine (c2)	3	-0.0645612	0.117388	0.582331	DeCODE	P62330	Shin et al.	acetylcarnitine (c2)	HMDB0000201	ENSG00000165527	ARF6	FALSE
5743	MR-IVW	12425_104_ARF6_ARF6	12425_104_ARF6_ARF6	M32315	serine	3	0.0720162	0.117442	0.53974	DeCODE	P62330	Shin et al.	serine	HMDB0000187	ENSG00000165527	ARF6	FALSE
5744	MR-IVW	12425_104_ARF6_ARF6	12425_104_ARF6_ARF6	M32319	trans-4-hydroxyproline	3	-0.0423285	0.117385	0.718401	DeCODE	P62330	Shin et al.	trans-4-hydroxyproline	HMDB0000725	ENSG00000165527	ARF6	FALSE
5745	MR-IVW	12425_104_ARF6_ARF6	12425_104_ARF6_ARF6	M32322	glutamate	3	-0.0699673	0.117376	0.55111	DeCODE	P62330	Shin et al.	glutamate	HMDB0000148	ENSG00000165527	ARF6	FALSE
5746	MR-IVW	12425_104_ARF6_ARF6	12425_104_ARF6_ARF6	M32338	glycine	3	0.0988067	0.117388	0.399951	DeCODE	P62330	Shin et al.	glycine	HMDB0000123	ENSG00000165527	ARF6	FALSE
5747	MR-IVW	12425_104_ARF6_ARF6	12425_104_ARF6_ARF6	M32339	alanine	3	-0.0579809	0.11748	0.621633	DeCODE	P62330	Shin et al.	alanine	HMDB0000161	ENSG00000165527	ARF6	FALSE
5748	MR-IVW	12425_104_ARF6_ARF6	12425_104_ARF6_ARF6	M32425	dehydroepiandrosterone sulfate (dhea-s)	3	0.0750561	0.117466	0.522849	DeCODE	P62330	Shin et al.	dehydroepiandrosterone sulfate (dhea-s)	HMDB0001032	ENSG00000165527	ARF6	FALSE
5749	MR-IVW	12425_104_ARF6_ARF6	12425_104_ARF6_ARF6	M32458	oleamide	3	-0.152111	0.121412	0.210262	DeCODE	P62330	Shin et al.	oleamide	HMDB0002117	ENSG00000165527	ARF6	FALSE
5750	MR-IVW	12425_104_ARF6_ARF6	12425_104_ARF6_ARF6	M32593	heme	3	0.547244	0.130392	2.7057e-05	DeCODE	P62330	Shin et al.	heme	HMDB0003178	ENSG00000165527	ARF6	FALSE
5751	MR-IVW	12425_104_ARF6_ARF6	12425_104_ARF6_ARF6	M33453	alpha-ketoglutarate	3	-0.195784	0.133146	0.141443	DeCODE	P62330	Shin et al.	alpha-ketoglutarate	HMDB0000208	ENSG00000165527	ARF6	FALSE
5752	MR-IVW	12425_104_ARF6_ARF6	12425_104_ARF6_ARF6	M34106	bilirubin (e,z or z,e)*	3	-0.21664	0.142929	0.129591	DeCODE	P62330	Shin et al.	bilirubin (e,z or z,e)*	HMDB0000488	ENSG00000165527	ARF6	FALSE
5753	MR-IVW	12425_104_ARF6_ARF6	12425_104_ARF6_ARF6	M34283	asparagine	3	-0.0441247	0.117694	0.707726	DeCODE	P62330	Shin et al.	asparagine	HMDB0000168	ENSG00000165527	ARF6	FALSE
5754	MR-IVW	12425_104_ARF6_ARF6	12425_104_ARF6_ARF6	bioa_001	alanine	3	0.00917335	0.0342514	0.788835	DeCODE	P62330	Lotta et al.	alanine	HMDB0000161	ENSG00000165527	ARF6	FALSE
5755	MR-IVW	12425_104_ARF6_ARF6	12425_104_ARF6_ARF6	bioa_002	arginine	3	0.0487916	0.0574401	0.395639	DeCODE	P62330	Lotta et al.	arginine	HMDB0000517	ENSG00000165527	ARF6	FALSE
5756	MR-IVW	12425_104_ARF6_ARF6	12425_104_ARF6_ARF6	bioa_003	asparagine	3	-0.014699	0.0572564	0.797393	DeCODE	P62330	Lotta et al.	asparagine	HMDB0000168	ENSG00000165527	ARF6	FALSE
5757	MR-IVW	12425_104_ARF6_ARF6	12425_104_ARF6_ARF6	bioa_004	aspartate	3	-0.0745905	0.0573925	0.193719	DeCODE	P62330	Lotta et al.	aspartate	HMDB0000191	ENSG00000165527	ARF6	FALSE
5758	MR-IVW	12425_104_ARF6_ARF6	12425_104_ARF6_ARF6	bioa_005	citrulline	3	-0.00837723	0.0572402	0.883643	DeCODE	P62330	Lotta et al.	citrulline	HMDB0000904	ENSG00000165527	ARF6	FALSE
5759	MR-IVW	12425_104_ARF6_ARF6	12425_104_ARF6_ARF6	bioa_006	glutamine	3	-0.00902797	0.0343692	0.7928	DeCODE	P62330	Lotta et al.	glutamine	HMDB0000641	ENSG00000165527	ARF6	FALSE
5760	MR-IVW	12425_104_ARF6_ARF6	12425_104_ARF6_ARF6	bioa_007	glutamate	3	-0.0859574	0.0572021	0.132917	DeCODE	P62330	Lotta et al.	glutamate	HMDB0000148	ENSG00000165527	ARF6	FALSE
5761	MR-IVW	12425_104_ARF6_ARF6	12425_104_ARF6_ARF6	bioa_008	glycine	3	-0.0282972	0.035597	0.426652	DeCODE	P62330	Lotta et al.	glycine	HMDB0000123	ENSG00000165527	ARF6	FALSE
5762	MR-IVW	12425_104_ARF6_ARF6	12425_104_ARF6_ARF6	bioa_009	histidine	3	0.0616357	0.0354188	0.0818242	DeCODE	P62330	Lotta et al.	histidine	HMDB0000177	ENSG00000165527	ARF6	FALSE
5763	MR-IVW	12425_104_ARF6_ARF6	12425_104_ARF6_ARF6	bioa_013	methionine	3	0.0161145	0.0572153	0.778215	DeCODE	P62330	Lotta et al.	methionine	HMDB0000696	ENSG00000165527	ARF6	FALSE
5764	MR-IVW	12425_104_ARF6_ARF6	12425_104_ARF6_ARF6	bioa_014	ornithine	3	-0.0274665	0.0572583	0.631445	DeCODE	P62330	Lotta et al.	ornithine	HMDB0000214	ENSG00000165527	ARF6	FALSE
5765	MR-IVW	12425_104_ARF6_ARF6	12425_104_ARF6_ARF6	bioa_015	phenylethylamine	3	-0.173621	0.104071	0.0952575	DeCODE	P62330	Lotta et al.	phenylethylamine	HMDB0012275	ENSG00000165527	ARF6	FALSE
5766	MR-IVW	12425_104_ARF6_ARF6	12425_104_ARF6_ARF6	bioa_016	phenylalanine	3	0.0380413	0.0346786	0.272655	DeCODE	P62330	Lotta et al.	phenylalanine	HMDB0000159	ENSG00000165527	ARF6	FALSE
5767	MR-IVW	12425_104_ARF6_ARF6	12425_104_ARF6_ARF6	bioa_018	serine	3	0.109955	0.057225	0.0546738	DeCODE	P62330	Lotta et al.	serine	HMDB0000187	ENSG00000165527	ARF6	FALSE
5768	MR-IVW	12425_104_ARF6_ARF6	12425_104_ARF6_ARF6	bioa_019	threonine	3	0.0849498	0.0588425	0.148829	DeCODE	P62330	Lotta et al.	threonine	HMDB0000167	ENSG00000165527	ARF6	FALSE
5769	MR-IVW	12425_104_ARF6_ARF6	12425_104_ARF6_ARF6	bioa_020	tryptophan	3	-0.0624573	0.0572075	0.274935	DeCODE	P62330	Lotta et al.	tryptophan	HMDB0000929	ENSG00000165527	ARF6	FALSE
5770	MR-IVW	12425_104_ARF6_ARF6	12425_104_ARF6_ARF6	bioa_021	tyrosine	3	-0.023138	0.0342325	0.4991	DeCODE	P62330	Lotta et al.	tyrosine	HMDB0000158	ENSG00000165527	ARF6	FALSE
5771	MR-IVW	12425_104_ARF6_ARF6	12425_104_ARF6_ARF6	bioa_022	valine	3	-0.0177746	0.0344047	0.605413	DeCODE	P62330	Lotta et al.	valine	HMDB0000883	ENSG00000165527	ARF6	FALSE
5772	MR-IVW	12425_104_ARF6_ARF6	12425_104_ARF6_ARF6	bioa_023	n-acetylornithine	3	-0.0226424	0.0574707	0.693595	DeCODE	P62330	Lotta et al.	n-acetylornithine	HMDB0003357	ENSG00000165527	ARF6	FALSE
5773	MR-IVW	12425_104_ARF6_ARF6	12425_104_ARF6_ARF6	bioa_030	trans-hydroxyproline	3	-0.0747582	0.0572806	0.191851	DeCODE	P62330	Lotta et al.	trans-hydroxyproline	HMDB0000725	ENSG00000165527	ARF6	FALSE
5774	MR-IVW	12425_104_ARF6_ARF6	12425_104_ARF6_ARF6	bioa_031	sarcosine	3	0.0564004	0.0636499	0.375561	DeCODE	P62330	Lotta et al.	sarcosine	HMDB0000271	ENSG00000165527	ARF6	FALSE
5775	MR-IVW	12425_104_ARF6_ARF6	12425_104_ARF6_ARF6	bioa_032	serotonin	3	-0.173599	0.0732363	0.0177689	DeCODE	P62330	Lotta et al.	serotonin	HMDB0000259	ENSG00000165527	ARF6	FALSE
5776	MR-IVW	12425_104_ARF6_ARF6	12425_104_ARF6_ARF6	bioa_033	spermidine	3	0.0557411	0.0745562	0.454678	DeCODE	P62330	Lotta et al.	spermidine	HMDB0001257	ENSG00000165527	ARF6	FALSE
5777	MR-IVW	12425_104_ARF6_ARF6	12425_104_ARF6_ARF6	bior_002	acetylcarnitine (c2)	3	0.0106602	0.0571745	0.852092	DeCODE	P62330	Lotta et al.	acetylcarnitine (c2)	HMDB0000201	ENSG00000165527	ARF6	FALSE
5778	MR-IVW	12425_104_ARF6_ARF6	12425_104_ARF6_ARF6	bior_031	hexadecanoylcarnitine	3	0.000838549	0.0572628	0.988316	DeCODE	P62330	Lotta et al.	hexadecanoylcarnitine	HMDB0000222	ENSG00000165527	ARF6	FALSE
5779	MR-IVW	12425_104_ARF6_ARF6	12425_104_ARF6_ARF6	met-d-Acetate	acetate	3	0.000372024	0.0305623	0.990288	DeCODE	P62330	Borges et al.	acetate	HMDB0000042	ENSG00000165527	ARF6	FALSE
5780	MR-IVW	12425_104_ARF6_ARF6	12425_104_ARF6_ARF6	met-d-Acetoacetate	acetoacetate	3	0.0173996	0.0297697	0.558901	DeCODE	P62330	Borges et al.	acetoacetate	HMDB0000060	ENSG00000165527	ARF6	FALSE
5781	MR-IVW	12425_104_ARF6_ARF6	12425_104_ARF6_ARF6	met-d-Ala	alanine	3	0.0130154	0.0284017	0.646766	DeCODE	P62330	Borges et al.	alanine	HMDB0000161	ENSG00000165527	ARF6	FALSE
5782	MR-IVW	12425_104_ARF6_ARF6	12425_104_ARF6_ARF6	met-d-Citrate	citrate	3	-0.0320518	0.0284029	0.259123	DeCODE	P62330	Borges et al.	citrate	HMDB0000094	ENSG00000165527	ARF6	FALSE
5783	MR-IVW	12425_104_ARF6_ARF6	12425_104_ARF6_ARF6	met-d-Gln	glutamine	3	0.0154558	0.0355952	0.664135	DeCODE	P62330	Borges et al.	glutamine	HMDB0000641	ENSG00000165527	ARF6	FALSE
5784	MR-IVW	12425_104_ARF6_ARF6	12425_104_ARF6_ARF6	met-d-Glucose	glucose	3	0.0194245	0.0304627	0.523702	DeCODE	P62330	Borges et al.	glucose	HMDB0000122	ENSG00000165527	ARF6	FALSE
5785	MR-IVW	12425_104_ARF6_ARF6	12425_104_ARF6_ARF6	met-d-Gly	glycine	3	0.0567397	0.0337234	0.092471	DeCODE	P62330	Borges et al.	glycine	HMDB0000123	ENSG00000165527	ARF6	FALSE
5786	MR-IVW	12425_104_ARF6_ARF6	12425_104_ARF6_ARF6	met-d-His	histidine	3	-0.00754177	0.0298041	0.800234	DeCODE	P62330	Borges et al.	histidine	HMDB0000177	ENSG00000165527	ARF6	FALSE
5787	MR-IVW	12425_104_ARF6_ARF6	12425_104_ARF6_ARF6	met-d-LA	linoleate (18:2n6)	3	0.000915097	0.0324673	0.977514	DeCODE	P62330	Borges et al.	linoleate (18:2n6)	HMDB0006270,HMDB0000673	ENSG00000165527	ARF6	FALSE
5788	MR-IVW	12425_104_ARF6_ARF6	12425_104_ARF6_ARF6	met-d-Phe	phenylalanine	3	0.0426809	0.0298994	0.153441	DeCODE	P62330	Borges et al.	phenylalanine	HMDB0000159	ENSG00000165527	ARF6	FALSE
5789	MR-IVW	12425_104_ARF6_ARF6	12425_104_ARF6_ARF6	met-d-Pyruvate	pyruvate	3	0.0392955	0.0284419	0.167092	DeCODE	P62330	Borges et al.	pyruvate	HMDB0000243	ENSG00000165527	ARF6	FALSE
5790	MR-IVW	12425_104_ARF6_ARF6	12425_104_ARF6_ARF6	met-d-Tyr	tyrosine	3	0.0216433	0.0284218	0.446357	DeCODE	P62330	Borges et al.	tyrosine	HMDB0000158	ENSG00000165527	ARF6	FALSE
5791	MR-IVW	12425_104_ARF6_ARF6	12425_104_ARF6_ARF6	met-d-Val	valine	3	0.0211978	0.0284048	0.455501	DeCODE	P62330	Borges et al.	valine	HMDB0000883	ENSG00000165527	ARF6	FALSE
5792	MR-IVW	12428_2_LYPLAL1_LYPL1	12428_2_LYPLAL1_LYPL1	GCST90199627	n-alpha-acetylornithine	3	-0.0984252	0.158207	0.533857	DeCODE	Q5VWZ2	Chen et al.	n-alpha-acetylornithine	HMDB0003357	ENSG00000143353	LYPLAL1	FALSE
5793	MR-IVW	12428_2_LYPLAL1_LYPL1	12428_2_LYPLAL1_LYPL1	GCST90199628	3-methylhistidine	3	-0.161476	0.112321	0.150538	DeCODE	Q5VWZ2	Chen et al.	3-methylhistidine	HMDB0000479	ENSG00000143353	LYPLAL1	FALSE
5794	MR-IVW	12428_2_LYPLAL1_LYPL1	12428_2_LYPLAL1_LYPL1	GCST90199629	glycerophosphorylcholine (gpc)	3	0.0539903	0.128879	0.675273	DeCODE	Q5VWZ2	Chen et al.	glycerophosphorylcholine (gpc)	HMDB0000086	ENSG00000143353	LYPLAL1	FALSE
5795	MR-IVW	12428_2_LYPLAL1_LYPL1	12428_2_LYPLAL1_LYPL1	GCST90199637	n-acetylglutamate	3	-0.284236	0.156737	0.0697603	DeCODE	Q5VWZ2	Chen et al.	n-acetylglutamate	HMDB0001138	ENSG00000143353	LYPLAL1	FALSE
5796	MR-IVW	12428_2_LYPLAL1_LYPL1	12428_2_LYPLAL1_LYPL1	GCST90199651	docosahexaenoate (dha; 22:6n3)	3	0.271318	0.112378	0.0157643	DeCODE	Q5VWZ2	Chen et al.	docosahexaenoate (dha; 22:6n3)	HMDB0002183	ENSG00000143353	LYPLAL1	FALSE
5797	MR-IVW	12428_2_LYPLAL1_LYPL1	12428_2_LYPLAL1_LYPL1	GCST90199652	1-stearoyl-2-oleoyl-gps (18:0/18:1)	3	0.234151	0.113932	0.0398615	DeCODE	Q5VWZ2	Chen et al.	1-stearoyl-2-oleoyl-gps (18:0/18:1)	HMDB0010163	ENSG00000143353	LYPLAL1	FALSE
5798	MR-IVW	12428_2_LYPLAL1_LYPL1	12428_2_LYPLAL1_LYPL1	GCST90199654	paraxanthine	3	-0.113781	0.115492	0.324535	DeCODE	Q5VWZ2	Chen et al.	paraxanthine	HMDB0001860	ENSG00000143353	LYPLAL1	FALSE
5799	MR-IVW	12428_2_LYPLAL1_LYPL1	12428_2_LYPLAL1_LYPL1	GCST90199665	n-acetylaspartate (naa)	3	0.0490155	0.147973	0.740459	DeCODE	Q5VWZ2	Chen et al.	n-acetylaspartate (naa)	HMDB0000812	ENSG00000143353	LYPLAL1	FALSE
5800	MR-IVW	12428_2_LYPLAL1_LYPL1	12428_2_LYPLAL1_LYPL1	GCST90199666	palmitoylcarnitine (c16)	3	-0.0628016	0.112543	0.576828	DeCODE	Q5VWZ2	Chen et al.	palmitoylcarnitine (c16)	HMDB0000222	ENSG00000143353	LYPLAL1	FALSE
5801	MR-IVW	12428_2_LYPLAL1_LYPL1	12428_2_LYPLAL1_LYPL1	GCST90199669	acetylcarnitine (c2)	3	0.107337	0.112505	0.340054	DeCODE	Q5VWZ2	Chen et al.	acetylcarnitine (c2)	HMDB0000201	ENSG00000143353	LYPLAL1	FALSE
5802	MR-IVW	12428_2_LYPLAL1_LYPL1	12428_2_LYPLAL1_LYPL1	GCST90199673	dehydroepiandrosterone sulfate (dhea-s)	3	-0.18453	0.112732	0.101654	DeCODE	Q5VWZ2	Chen et al.	dehydroepiandrosterone sulfate (dhea-s)	HMDB0001032	ENSG00000143353	LYPLAL1	FALSE
5803	MR-IVW	12428_2_LYPLAL1_LYPL1	12428_2_LYPLAL1_LYPL1	GCST90199691	1-methylhistidine	3	-0.164903	0.112745	0.143571	DeCODE	Q5VWZ2	Chen et al.	1-methylhistidine	HMDB0000001	ENSG00000143353	LYPLAL1	FALSE
5804	MR-IVW	12428_2_LYPLAL1_LYPL1	12428_2_LYPLAL1_LYPL1	GCST90199845	sphinganine-1-phosphate	3	0.0267378	0.113441	0.813667	DeCODE	Q5VWZ2	Chen et al.	sphinganine-1-phosphate	HMDB0001383	ENSG00000143353	LYPLAL1	FALSE
5805	MR-IVW	12428_2_LYPLAL1_LYPL1	12428_2_LYPLAL1_LYPL1	GCST90199896	sulfate*	3	-0.148436	0.112713	0.187858	DeCODE	Q5VWZ2	Chen et al.	sulfate*	HMDB01448	ENSG00000143353	LYPLAL1	FALSE
5806	MR-IVW	12428_2_LYPLAL1_LYPL1	12428_2_LYPLAL1_LYPL1	GCST90199972	sphingomyelin (d18:1/24:1, d18:2/24:0)*	3	-0.0631855	0.112467	0.574242	DeCODE	Q5VWZ2	Chen et al.	sphingomyelin (d18:1/24:1, d18:2/24:0)*	HMDB0012107	ENSG00000143353	LYPLAL1	FALSE
5807	MR-IVW	12428_2_LYPLAL1_LYPL1	12428_2_LYPLAL1_LYPL1	GCST90200001	sphingomyelin (d18:1/20:0, d16:1/22:0)*	3	0.0125259	0.112541	0.911378	DeCODE	Q5VWZ2	Chen et al.	sphingomyelin (d18:1/20:0, d16:1/22:0)*	HMDB0012102	ENSG00000143353	LYPLAL1	FALSE
5808	MR-IVW	12428_2_LYPLAL1_LYPL1	12428_2_LYPLAL1_LYPL1	GCST90200049	myristoyl dihydrosphingomyelin (d18:0/14:0)*	3	0.11716	0.112559	0.297931	DeCODE	Q5VWZ2	Chen et al.	myristoyl dihydrosphingomyelin (d18:0/14:0)*	HMDB0012085	ENSG00000143353	LYPLAL1	FALSE
5809	MR-IVW	12428_2_LYPLAL1_LYPL1	12428_2_LYPLAL1_LYPL1	GCST90200056	sphingomyelin (d18:0/18:0, d19:0/17:0)*	3	0.0726883	0.11663	0.533128	DeCODE	Q5VWZ2	Chen et al.	sphingomyelin (d18:0/18:0, d19:0/17:0)*	HMDB0012087	ENSG00000143353	LYPLAL1	FALSE
5810	MR-IVW	12428_2_LYPLAL1_LYPL1	12428_2_LYPLAL1_LYPL1	GCST90200279	pantothenate	3	-0.0798054	0.112972	0.479927	DeCODE	Q5VWZ2	Chen et al.	pantothenate	HMDB0000210	ENSG00000143353	LYPLAL1	FALSE
5811	MR-IVW	12428_2_LYPLAL1_LYPL1	12428_2_LYPLAL1_LYPL1	GCST90200281	phosphoethanolamine	3	0.170224	0.112557	0.130449	DeCODE	Q5VWZ2	Chen et al.	phosphoethanolamine	HMDB0000224	ENSG00000143353	LYPLAL1	FALSE
5812	MR-IVW	12428_2_LYPLAL1_LYPL1	12428_2_LYPLAL1_LYPL1	GCST90200283	3-ureidopropionate	3	0.0812529	0.117745	0.490148	DeCODE	Q5VWZ2	Chen et al.	3-ureidopropionate	HMDB0000026	ENSG00000143353	LYPLAL1	FALSE
5813	MR-IVW	12428_2_LYPLAL1_LYPL1	12428_2_LYPLAL1_LYPL1	GCST90200291	sarcosine	3	-0.0727964	0.113076	0.519716	DeCODE	Q5VWZ2	Chen et al.	sarcosine	HMDB0000271	ENSG00000143353	LYPLAL1	FALSE
5814	MR-IVW	12428_2_LYPLAL1_LYPL1	12428_2_LYPLAL1_LYPL1	GCST90200292	trans-4-hydroxyproline	3	0.151864	0.112568	0.177307	DeCODE	Q5VWZ2	Chen et al.	trans-4-hydroxyproline	HMDB0000725	ENSG00000143353	LYPLAL1	FALSE
5815	MR-IVW	12428_2_LYPLAL1_LYPL1	12428_2_LYPLAL1_LYPL1	GCST90200293	thyroxine	3	0.122236	0.112506	0.277265	DeCODE	Q5VWZ2	Chen et al.	thyroxine	HMDB0000248	ENSG00000143353	LYPLAL1	FALSE
5816	MR-IVW	12428_2_LYPLAL1_LYPL1	12428_2_LYPLAL1_LYPL1	GCST90200296	methyl indole-3-acetate	3	0.107627	0.121948	0.377472	DeCODE	Q5VWZ2	Chen et al.	methyl indole-3-acetate	HMDB0029738	ENSG00000143353	LYPLAL1	FALSE
5817	MR-IVW	12428_2_LYPLAL1_LYPL1	12428_2_LYPLAL1_LYPL1	GCST90200304	citrate	3	-0.0360124	0.112519	0.748926	DeCODE	Q5VWZ2	Chen et al.	citrate	HMDB0000094	ENSG00000143353	LYPLAL1	FALSE
5818	MR-IVW	12428_2_LYPLAL1_LYPL1	12428_2_LYPLAL1_LYPL1	GCST90200306	butyrate/isobutyrate (4:0)	3	-0.21164	0.123262	0.0859795	DeCODE	Q5VWZ2	Chen et al.	butyrate/isobutyrate (4:0)	HMDB0000039	ENSG00000143353	LYPLAL1	FALSE
5819	MR-IVW	12428_2_LYPLAL1_LYPL1	12428_2_LYPLAL1_LYPL1	GCST90200314	n-acetylneuraminate	3	0.0725759	0.121786	0.551222	DeCODE	Q5VWZ2	Chen et al.	n-acetylneuraminate	HMDB0000230	ENSG00000143353	LYPLAL1	FALSE
5820	MR-IVW	12428_2_LYPLAL1_LYPL1	12428_2_LYPLAL1_LYPL1	GCST90200318	acetoacetate	3	0.194924	0.154702	0.207669	DeCODE	Q5VWZ2	Chen et al.	acetoacetate	HMDB0000060	ENSG00000143353	LYPLAL1	FALSE
5821	MR-IVW	12428_2_LYPLAL1_LYPL1	12428_2_LYPLAL1_LYPL1	GCST90200319	cys-gly, oxidized	3	0.0549627	0.112545	0.625292	DeCODE	Q5VWZ2	Chen et al.	cys-gly, oxidized	HMDB0000078	ENSG00000143353	LYPLAL1	FALSE
5822	MR-IVW	12428_2_LYPLAL1_LYPL1	12428_2_LYPLAL1_LYPL1	GCST90200321	cholate	3	-0.087594	0.115113	0.446693	DeCODE	Q5VWZ2	Chen et al.	cholate	HMDB0000619	ENSG00000143353	LYPLAL1	FALSE
5823	MR-IVW	12428_2_LYPLAL1_LYPL1	12428_2_LYPLAL1_LYPL1	GCST90200323	creatine	3	-0.215363	0.112342	0.0552339	DeCODE	Q5VWZ2	Chen et al.	creatine	HMDB0000064	ENSG00000143353	LYPLAL1	FALSE
5824	MR-IVW	12428_2_LYPLAL1_LYPL1	12428_2_LYPLAL1_LYPL1	GCST90200325	glycerol	3	0.134108	0.112339	0.232565	DeCODE	Q5VWZ2	Chen et al.	glycerol	HMDB0000131	ENSG00000143353	LYPLAL1	FALSE
5825	MR-IVW	12428_2_LYPLAL1_LYPL1	12428_2_LYPLAL1_LYPL1	GCST90200327	choline	3	-0.101415	0.112505	0.367362	DeCODE	Q5VWZ2	Chen et al.	choline	HMDB0000097	ENSG00000143353	LYPLAL1	FALSE
5826	MR-IVW	12428_2_LYPLAL1_LYPL1	12428_2_LYPLAL1_LYPL1	GCST90200335	stearoyl sphingomyelin (d18:1/18:0)	3	0.125088	0.112531	0.266314	DeCODE	Q5VWZ2	Chen et al.	stearoyl sphingomyelin (d18:1/18:0)	HMDB0001348	ENSG00000143353	LYPLAL1	FALSE
5827	MR-IVW	12428_2_LYPLAL1_LYPL1	12428_2_LYPLAL1_LYPL1	GCST90200336	n-palmitoyl-sphingosine (d18:1/16:0)	3	0.00739049	0.112476	0.947611	DeCODE	Q5VWZ2	Chen et al.	n-palmitoyl-sphingosine (d18:1/16:0)	HMDB0004949	ENSG00000143353	LYPLAL1	FALSE
5828	MR-IVW	12428_2_LYPLAL1_LYPL1	12428_2_LYPLAL1_LYPL1	GCST90200337	taurochenodeoxycholate	3	-0.0169372	0.158424	0.91486	DeCODE	Q5VWZ2	Chen et al.	taurochenodeoxycholate	HMDB0000951	ENSG00000143353	LYPLAL1	FALSE
5829	MR-IVW	12428_2_LYPLAL1_LYPL1	12428_2_LYPLAL1_LYPL1	GCST90200341	n-stearoyl-sphingosine (d18:1/18:0)*	3	0.00905644	0.112556	0.93587	DeCODE	Q5VWZ2	Chen et al.	n-stearoyl-sphingosine (d18:1/18:0)*	HMDB0004950	ENSG00000143353	LYPLAL1	FALSE
5830	MR-IVW	12428_2_LYPLAL1_LYPL1	12428_2_LYPLAL1_LYPL1	GCST90200345	s-adenosylhomocysteine (sah)	3	-0.20056	0.130474	0.124253	DeCODE	Q5VWZ2	Chen et al.	s-adenosylhomocysteine (sah)	HMDB00939	ENSG00000143353	LYPLAL1	FALSE
5831	MR-IVW	12428_2_LYPLAL1_LYPL1	12428_2_LYPLAL1_LYPL1	GCST90200348	quinolinate	3	-0.228412	0.146357	0.118607	DeCODE	Q5VWZ2	Chen et al.	quinolinate	HMDB0000232	ENSG00000143353	LYPLAL1	FALSE
5832	MR-IVW	12428_2_LYPLAL1_LYPL1	12428_2_LYPLAL1_LYPL1	GCST90200349	eicosapentaenoate (epa; 20:5n3)	3	0.237352	0.112526	0.0349173	DeCODE	Q5VWZ2	Chen et al.	eicosapentaenoate (epa; 20:5n3)	HMDB0001999	ENSG00000143353	LYPLAL1	FALSE
5833	MR-IVW	12428_2_LYPLAL1_LYPL1	12428_2_LYPLAL1_LYPL1	GCST90200351	n-acetylputrescine	3	-0.202057	0.11263	0.0728143	DeCODE	Q5VWZ2	Chen et al.	n-acetylputrescine	HMDB0002064	ENSG00000143353	LYPLAL1	FALSE
5834	MR-IVW	12428_2_LYPLAL1_LYPL1	12428_2_LYPLAL1_LYPL1	GCST90200354	linoleate (18:2n6)	3	0.248389	0.112509	0.027264	DeCODE	Q5VWZ2	Chen et al.	linoleate (18:2n6)	HMDB0006270,HMDB0000673	ENSG00000143353	LYPLAL1	FALSE
5835	MR-IVW	12428_2_LYPLAL1_LYPL1	12428_2_LYPLAL1_LYPL1	GCST90200355	adenosine 5'-diphosphate (adp)	3	-0.131064	0.150642	0.384283	DeCODE	Q5VWZ2	Chen et al.	adenosine 5'-diphosphate (adp)	HMDB0001341	ENSG00000143353	LYPLAL1	FALSE
5836	MR-IVW	12428_2_LYPLAL1_LYPL1	12428_2_LYPLAL1_LYPL1	GCST90200356	adenosine 5'-monophosphate (amp)	3	0.152921	0.115254	0.18457	DeCODE	Q5VWZ2	Chen et al.	adenosine 5'-monophosphate (amp)	HMDB0000045	ENSG00000143353	LYPLAL1	FALSE
5837	MR-IVW	12428_2_LYPLAL1_LYPL1	12428_2_LYPLAL1_LYPL1	GCST90200358	arachidonate (20:4n6)	3	0.191652	0.112433	0.0882727	DeCODE	Q5VWZ2	Chen et al.	arachidonate (20:4n6)	HMDB0001043	ENSG00000143353	LYPLAL1	FALSE
5838	MR-IVW	12428_2_LYPLAL1_LYPL1	12428_2_LYPLAL1_LYPL1	GCST90200359	5-methylthioadenosine (mta)	3	-0.0970046	0.112862	0.390065	DeCODE	Q5VWZ2	Chen et al.	5-methylthioadenosine (mta)	HMDB0001173	ENSG00000143353	LYPLAL1	FALSE
5839	MR-IVW	12428_2_LYPLAL1_LYPL1	12428_2_LYPLAL1_LYPL1	GCST90200361	beta-alanine	3	0.14984	0.113518	0.186847	DeCODE	Q5VWZ2	Chen et al.	beta-alanine	HMDB0000056	ENSG00000143353	LYPLAL1	FALSE
5840	MR-IVW	12428_2_LYPLAL1_LYPL1	12428_2_LYPLAL1_LYPL1	GCST90200362	succinate	3	0.0133551	0.114743	0.907342	DeCODE	Q5VWZ2	Chen et al.	succinate	HMDB0000254	ENSG00000143353	LYPLAL1	FALSE
5841	MR-IVW	12428_2_LYPLAL1_LYPL1	12428_2_LYPLAL1_LYPL1	GCST90200363	choline phosphate	3	0.143321	0.112618	0.203148	DeCODE	Q5VWZ2	Chen et al.	choline phosphate	HMDB0001565	ENSG00000143353	LYPLAL1	FALSE
5842	MR-IVW	12428_2_LYPLAL1_LYPL1	12428_2_LYPLAL1_LYPL1	GCST90200364	cysteinylglycine	3	-0.267676	0.112821	0.0176644	DeCODE	Q5VWZ2	Chen et al.	cysteinylglycine	HMDB0000078	ENSG00000143353	LYPLAL1	FALSE
5843	MR-IVW	12428_2_LYPLAL1_LYPL1	12428_2_LYPLAL1_LYPL1	GCST90200365	phenylpyruvate	3	-0.165759	0.112645	0.141151	DeCODE	Q5VWZ2	Chen et al.	phenylpyruvate	HMDB0000205	ENSG00000143353	LYPLAL1	FALSE
5844	MR-IVW	12428_2_LYPLAL1_LYPL1	12428_2_LYPLAL1_LYPL1	GCST90200368	cholesterol	3	0.0666666	0.112532	0.553566	DeCODE	Q5VWZ2	Chen et al.	cholesterol	HMDB0000067	ENSG00000143353	LYPLAL1	FALSE
5845	MR-IVW	12428_2_LYPLAL1_LYPL1	12428_2_LYPLAL1_LYPL1	GCST90200369	2-hydroxyphenylacetate	3	-0.0211271	0.121862	0.862361	DeCODE	Q5VWZ2	Chen et al.	2-hydroxyphenylacetate	HMDB0000669	ENSG00000143353	LYPLAL1	FALSE
5846	MR-IVW	12428_2_LYPLAL1_LYPL1	12428_2_LYPLAL1_LYPL1	GCST90200370	aspartate	3	-0.0610945	0.112568	0.587313	DeCODE	Q5VWZ2	Chen et al.	aspartate	HMDB0000191	ENSG00000143353	LYPLAL1	FALSE
5847	MR-IVW	12428_2_LYPLAL1_LYPL1	12428_2_LYPLAL1_LYPL1	GCST90200372	arginine	3	-0.235077	0.112667	0.0369356	DeCODE	Q5VWZ2	Chen et al.	arginine	HMDB0000517	ENSG00000143353	LYPLAL1	FALSE
5848	MR-IVW	12428_2_LYPLAL1_LYPL1	12428_2_LYPLAL1_LYPL1	GCST90200374	sphinganine	3	0.00573287	0.118643	0.961461	DeCODE	Q5VWZ2	Chen et al.	sphinganine	HMDB0000269	ENSG00000143353	LYPLAL1	FALSE
5849	MR-IVW	12428_2_LYPLAL1_LYPL1	12428_2_LYPLAL1_LYPL1	GCST90200376	flavin adenine dinucleotide (fad)	3	0.203425	0.129271	0.115574	DeCODE	Q5VWZ2	Chen et al.	flavin adenine dinucleotide (fad)	HMDB0001248	ENSG00000143353	LYPLAL1	FALSE
5850	MR-IVW	12428_2_LYPLAL1_LYPL1	12428_2_LYPLAL1_LYPL1	GCST90200377	histidine	3	-0.0864973	0.122447	0.479935	DeCODE	Q5VWZ2	Chen et al.	histidine	HMDB0000177	ENSG00000143353	LYPLAL1	FALSE
5851	MR-IVW	12428_2_LYPLAL1_LYPL1	12428_2_LYPLAL1_LYPL1	GCST90200378	cortisol	3	-0.0735601	0.112979	0.514984	DeCODE	Q5VWZ2	Chen et al.	cortisol	HMDB0000063	ENSG00000143353	LYPLAL1	FALSE
5852	MR-IVW	12428_2_LYPLAL1_LYPL1	12428_2_LYPLAL1_LYPL1	GCST90200379	hypotaurine	3	0.0933786	0.12722	0.462954	DeCODE	Q5VWZ2	Chen et al.	hypotaurine	HMDB0000965	ENSG00000143353	LYPLAL1	FALSE
5853	MR-IVW	12428_2_LYPLAL1_LYPL1	12428_2_LYPLAL1_LYPL1	GCST90200382	cystine	3	0.160967	0.11308	0.154596	DeCODE	Q5VWZ2	Chen et al.	cystine	HMDB0000192	ENSG00000143353	LYPLAL1	FALSE
5854	MR-IVW	12428_2_LYPLAL1_LYPL1	12428_2_LYPLAL1_LYPL1	GCST90200383	cystathionine	3	0.0205106	0.114231	0.857503	DeCODE	Q5VWZ2	Chen et al.	cystathionine	HMDB0000099	ENSG00000143353	LYPLAL1	FALSE
5855	MR-IVW	12428_2_LYPLAL1_LYPL1	12428_2_LYPLAL1_LYPL1	GCST90200384	guanidinoacetate	3	-0.0142851	0.112669	0.899108	DeCODE	Q5VWZ2	Chen et al.	guanidinoacetate	HMDB0000128	ENSG00000143353	LYPLAL1	FALSE
5856	MR-IVW	12428_2_LYPLAL1_LYPL1	12428_2_LYPLAL1_LYPL1	GCST90200385	sphingosine	3	0.0435442	0.123636	0.724691	DeCODE	Q5VWZ2	Chen et al.	sphingosine	HMDB0000252	ENSG00000143353	LYPLAL1	FALSE
5857	MR-IVW	12428_2_LYPLAL1_LYPL1	12428_2_LYPLAL1_LYPL1	GCST90200390	stearate (18:0)	3	0.117699	0.112437	0.29519	DeCODE	Q5VWZ2	Chen et al.	stearate (18:0)	HMDB0000827	ENSG00000143353	LYPLAL1	FALSE
5858	MR-IVW	12428_2_LYPLAL1_LYPL1	12428_2_LYPLAL1_LYPL1	GCST90200391	methionine	3	0.0220716	0.112779	0.844839	DeCODE	Q5VWZ2	Chen et al.	methionine	HMDB0000696	ENSG00000143353	LYPLAL1	FALSE
5859	MR-IVW	12428_2_LYPLAL1_LYPL1	12428_2_LYPLAL1_LYPL1	GCST90200392	orotate	3	-0.299299	0.113417	0.0083166	DeCODE	Q5VWZ2	Chen et al.	orotate	HMDB0000226	ENSG00000143353	LYPLAL1	FALSE
5860	MR-IVW	12428_2_LYPLAL1_LYPL1	12428_2_LYPLAL1_LYPL1	GCST90200393	phosphate	3	0.00225576	0.112597	0.984016	DeCODE	Q5VWZ2	Chen et al.	phosphate	HMDB0001429	ENSG00000143353	LYPLAL1	FALSE
5861	MR-IVW	12428_2_LYPLAL1_LYPL1	12428_2_LYPLAL1_LYPL1	GCST90200394	inosine	3	-0.0543246	0.192707	0.778018	DeCODE	Q5VWZ2	Chen et al.	inosine	HMDB0000195	ENSG00000143353	LYPLAL1	FALSE
5862	MR-IVW	12428_2_LYPLAL1_LYPL1	12428_2_LYPLAL1_LYPL1	GCST90200395	inosine 5'-monophosphate (imp)	3	-0.00569924	0.150138	0.96972	DeCODE	Q5VWZ2	Chen et al.	inosine 5'-monophosphate (imp)	HMDB0000175	ENSG00000143353	LYPLAL1	FALSE
5863	MR-IVW	12428_2_LYPLAL1_LYPL1	12428_2_LYPLAL1_LYPL1	GCST90200396	phenylalanine	3	-0.10729	0.112732	0.341235	DeCODE	Q5VWZ2	Chen et al.	phenylalanine	HMDB0000159	ENSG00000143353	LYPLAL1	FALSE
5864	MR-IVW	12428_2_LYPLAL1_LYPL1	12428_2_LYPLAL1_LYPL1	GCST90200397	palmitate (16:0)	3	0.152249	0.112455	0.175779	DeCODE	Q5VWZ2	Chen et al.	palmitate (16:0)	HMDB0000220	ENSG00000143353	LYPLAL1	TRUE
5865	MR-IVW	12428_2_LYPLAL1_LYPL1	12428_2_LYPLAL1_LYPL1	GCST90200400	nicotinamide	3	0.0301192	0.124686	0.80912	DeCODE	Q5VWZ2	Chen et al.	nicotinamide	HMDB0001406	ENSG00000143353	LYPLAL1	FALSE
5866	MR-IVW	12428_2_LYPLAL1_LYPL1	12428_2_LYPLAL1_LYPL1	GCST90200401	myo-inositol	3	-0.181879	0.112966	0.107392	DeCODE	Q5VWZ2	Chen et al.	myo-inositol	HMDB0000211	ENSG00000143353	LYPLAL1	FALSE
5867	MR-IVW	12428_2_LYPLAL1_LYPL1	12428_2_LYPLAL1_LYPL1	GCST90200403	citrulline	3	0.0400006	0.113223	0.72387	DeCODE	Q5VWZ2	Chen et al.	citrulline	HMDB0000904	ENSG00000143353	LYPLAL1	FALSE
5868	MR-IVW	12428_2_LYPLAL1_LYPL1	12428_2_LYPLAL1_LYPL1	GCST90200404	ornithine	3	-0.144603	0.112549	0.198864	DeCODE	Q5VWZ2	Chen et al.	ornithine	HMDB0000214	ENSG00000143353	LYPLAL1	FALSE
5869	MR-IVW	12428_2_LYPLAL1_LYPL1	12428_2_LYPLAL1_LYPL1	GCST90200405	retinol (vitamin a)	3	-0.242971	0.112593	0.0309308	DeCODE	Q5VWZ2	Chen et al.	retinol (vitamin a)	HMDB0000305	ENSG00000143353	LYPLAL1	FALSE
5870	MR-IVW	12428_2_LYPLAL1_LYPL1	12428_2_LYPLAL1_LYPL1	GCST90200406	1-methylnicotinamide	3	-0.0944586	0.112971	0.403083	DeCODE	Q5VWZ2	Chen et al.	1-methylnicotinamide	HMDB0000699	ENSG00000143353	LYPLAL1	FALSE
5871	MR-IVW	12428_2_LYPLAL1_LYPL1	12428_2_LYPLAL1_LYPL1	GCST90200407	uridine	3	0.16472	0.112565	0.143375	DeCODE	Q5VWZ2	Chen et al.	uridine	HMDB0000296	ENSG00000143353	LYPLAL1	FALSE
5872	MR-IVW	12428_2_LYPLAL1_LYPL1	12428_2_LYPLAL1_LYPL1	GCST90200410	phytanate	3	0.0238858	0.112774	0.832261	DeCODE	Q5VWZ2	Chen et al.	phytanate	HMDB0000801	ENSG00000143353	LYPLAL1	FALSE
5873	MR-IVW	12428_2_LYPLAL1_LYPL1	12428_2_LYPLAL1_LYPL1	GCST90200412	glutamate	3	-0.0776638	0.112333	0.489331	DeCODE	Q5VWZ2	Chen et al.	glutamate	HMDB0000148	ENSG00000143353	LYPLAL1	FALSE
5874	MR-IVW	12428_2_LYPLAL1_LYPL1	12428_2_LYPLAL1_LYPL1	GCST90200413	2'-deoxyuridine	3	-0.0338998	0.114939	0.768041	DeCODE	Q5VWZ2	Chen et al.	2'-deoxyuridine	HMDB0000012	ENSG00000143353	LYPLAL1	FALSE
5875	MR-IVW	12428_2_LYPLAL1_LYPL1	12428_2_LYPLAL1_LYPL1	GCST90200415	serine	3	0.0163595	0.11479	0.886672	DeCODE	Q5VWZ2	Chen et al.	serine	HMDB0000187	ENSG00000143353	LYPLAL1	FALSE
5876	MR-IVW	12428_2_LYPLAL1_LYPL1	12428_2_LYPLAL1_LYPL1	GCST90200417	urea	3	-0.122008	0.112667	0.27885	DeCODE	Q5VWZ2	Chen et al.	urea	HMDB0000294	ENSG00000143353	LYPLAL1	FALSE
5877	MR-IVW	12428_2_LYPLAL1_LYPL1	12428_2_LYPLAL1_LYPL1	GCST90200418	pyridoxal	3	-0.0905023	0.114183	0.428008	DeCODE	Q5VWZ2	Chen et al.	pyridoxal	HMDB0001545	ENSG00000143353	LYPLAL1	FALSE
5878	MR-IVW	12428_2_LYPLAL1_LYPL1	12428_2_LYPLAL1_LYPL1	GCST90200419	glutamine	3	0.0824304	0.112568	0.464003	DeCODE	Q5VWZ2	Chen et al.	glutamine	HMDB0000641	ENSG00000143353	LYPLAL1	FALSE
5879	MR-IVW	12428_2_LYPLAL1_LYPL1	12428_2_LYPLAL1_LYPL1	GCST90200422	serotonin	3	0.193816	0.156902	0.216731	DeCODE	Q5VWZ2	Chen et al.	serotonin	HMDB0000259	ENSG00000143353	LYPLAL1	FALSE
5880	MR-IVW	12428_2_LYPLAL1_LYPL1	12428_2_LYPLAL1_LYPL1	GCST90200423	spermidine	3	0.0810527	0.119294	0.496861	DeCODE	Q5VWZ2	Chen et al.	spermidine	HMDB0001257	ENSG00000143353	LYPLAL1	FALSE
5881	MR-IVW	12428_2_LYPLAL1_LYPL1	12428_2_LYPLAL1_LYPL1	GCST90200427	tyrosine	3	-0.112436	0.112572	0.317898	DeCODE	Q5VWZ2	Chen et al.	tyrosine	HMDB0000158	ENSG00000143353	LYPLAL1	FALSE
5882	MR-IVW	12428_2_LYPLAL1_LYPL1	12428_2_LYPLAL1_LYPL1	GCST90200429	cytidine	3	-0.0995719	0.116846	0.394124	DeCODE	Q5VWZ2	Chen et al.	cytidine	HMDB0000089	ENSG00000143353	LYPLAL1	FALSE
5883	MR-IVW	12428_2_LYPLAL1_LYPL1	12428_2_LYPLAL1_LYPL1	GCST90200430	pyruvate	3	-0.181901	0.150593	0.227088	DeCODE	Q5VWZ2	Chen et al.	pyruvate	HMDB0000243	ENSG00000143353	LYPLAL1	FALSE
5884	MR-IVW	12428_2_LYPLAL1_LYPL1	12428_2_LYPLAL1_LYPL1	GCST90200431	alanine	3	-0.090899	0.112485	0.419032	DeCODE	Q5VWZ2	Chen et al.	alanine	HMDB0000161	ENSG00000143353	LYPLAL1	FALSE
5885	MR-IVW	12428_2_LYPLAL1_LYPL1	12428_2_LYPLAL1_LYPL1	GCST90200432	threonine	3	-0.0916562	0.112615	0.41571	DeCODE	Q5VWZ2	Chen et al.	threonine	HMDB0000167	ENSG00000143353	LYPLAL1	FALSE
5886	MR-IVW	12428_2_LYPLAL1_LYPL1	12428_2_LYPLAL1_LYPL1	GCST90200437	fructose	3	-0.13087	0.113362	0.248322	DeCODE	Q5VWZ2	Chen et al.	fructose	HMDB0000660	ENSG00000143353	LYPLAL1	FALSE
5887	MR-IVW	12428_2_LYPLAL1_LYPL1	12428_2_LYPLAL1_LYPL1	GCST90200438	alpha-ketobutyrate	3	0.034621	0.112987	0.759288	DeCODE	Q5VWZ2	Chen et al.	alpha-ketobutyrate	HMDB0000005	ENSG00000143353	LYPLAL1	FALSE
5888	MR-IVW	12428_2_LYPLAL1_LYPL1	12428_2_LYPLAL1_LYPL1	GCST90200439	cysteine	3	-0.118412	0.112817	0.293907	DeCODE	Q5VWZ2	Chen et al.	cysteine	HMDB0000574	ENSG00000143353	LYPLAL1	FALSE
5889	MR-IVW	12428_2_LYPLAL1_LYPL1	12428_2_LYPLAL1_LYPL1	GCST90200440	glucose	3	-0.0728276	0.145063	0.615638	DeCODE	Q5VWZ2	Chen et al.	glucose	HMDB0000122	ENSG00000143353	LYPLAL1	FALSE
5890	MR-IVW	12428_2_LYPLAL1_LYPL1	12428_2_LYPLAL1_LYPL1	GCST90200441	tryptophan	3	-0.0613834	0.112691	0.585956	DeCODE	Q5VWZ2	Chen et al.	tryptophan	HMDB0000929	ENSG00000143353	LYPLAL1	FALSE
5891	MR-IVW	12428_2_LYPLAL1_LYPL1	12428_2_LYPLAL1_LYPL1	GCST90200442	valine	3	-0.104803	0.112607	0.352013	DeCODE	Q5VWZ2	Chen et al.	valine	HMDB0000883	ENSG00000143353	LYPLAL1	FALSE
5892	MR-IVW	12428_2_LYPLAL1_LYPL1	12428_2_LYPLAL1_LYPL1	GCST90200444	dihydroorotate	3	-0.00549326	0.112966	0.961216	DeCODE	Q5VWZ2	Chen et al.	dihydroorotate	HMDB03349	ENSG00000143353	LYPLAL1	FALSE
5893	MR-IVW	12428_2_LYPLAL1_LYPL1	12428_2_LYPLAL1_LYPL1	GCST90200447	maltose	3	-0.163038	0.128314	0.203866	DeCODE	Q5VWZ2	Chen et al.	maltose	HMDB0000163	ENSG00000143353	LYPLAL1	FALSE
5894	MR-IVW	12428_2_LYPLAL1_LYPL1	12428_2_LYPLAL1_LYPL1	GCST90200452	asparagine	3	-0.203103	0.117977	0.0851508	DeCODE	Q5VWZ2	Chen et al.	asparagine	HMDB0000168	ENSG00000143353	LYPLAL1	FALSE
5895	MR-IVW	12428_2_LYPLAL1_LYPL1	12428_2_LYPLAL1_LYPL1	GCST90200455	alpha-ketoglutarate	3	-0.129005	0.112846	0.252957	DeCODE	Q5VWZ2	Chen et al.	alpha-ketoglutarate	HMDB0000208	ENSG00000143353	LYPLAL1	FALSE
5896	MR-IVW	12428_2_LYPLAL1_LYPL1	12428_2_LYPLAL1_LYPL1	GCST90200680	5-acetylamino-6-formylamino-3-methyluracil	3	-0.0478419	0.121654	0.694125	DeCODE	Q5VWZ2	Chen et al.	5-acetylamino-6-formylamino-3-methyluracil	HMDB0011105	ENSG00000143353	LYPLAL1	FALSE
5897	MR-IVW	12428_2_LYPLAL1_LYPL1	12428_2_LYPLAL1_LYPL1	GCST90200684	n-acetyl-aspartyl-glutamate (naag)	3	-0.122018	0.116501	0.294935	DeCODE	Q5VWZ2	Chen et al.	n-acetyl-aspartyl-glutamate (naag)	HMDB0001067	ENSG00000143353	LYPLAL1	FALSE
5898	MR-IVW	12428_2_LYPLAL1_LYPL1	12428_2_LYPLAL1_LYPL1	GCST90200687	bilirubin (e,z or z,e)*	3	-0.108668	0.112666	0.334786	DeCODE	Q5VWZ2	Chen et al.	bilirubin (e,z or z,e)*	HMDB0000488	ENSG00000143353	LYPLAL1	FALSE
5899	MR-IVW	12428_2_LYPLAL1_LYPL1	12428_2_LYPLAL1_LYPL1	GCST90200691	n-delta-acetylornithine	3	-0.00651901	0.112526	0.953802	DeCODE	Q5VWZ2	Chen et al.	n-delta-acetylornithine	HMDB0003357	ENSG00000143353	LYPLAL1	FALSE
5900	MR-IVW	12428_2_LYPLAL1_LYPL1	12428_2_LYPLAL1_LYPL1	GCST90200704	bilirubin (z,z)	3	-0.0851907	0.112511	0.448946	DeCODE	Q5VWZ2	Chen et al.	bilirubin (z,z)	HMDB0000054	ENSG00000143353	LYPLAL1	FALSE
5901	MR-IVW	12428_2_LYPLAL1_LYPL1	12428_2_LYPLAL1_LYPL1	GCST90200706	biliverdin	3	-0.010596	0.1125	0.924961	DeCODE	Q5VWZ2	Chen et al.	biliverdin	HMDB0001008	ENSG00000143353	LYPLAL1	FALSE
5902	MR-IVW	12428_2_LYPLAL1_LYPL1	12428_2_LYPLAL1_LYPL1	GCST90200707	glycine	3	0.187099	0.149406	0.210466	DeCODE	Q5VWZ2	Chen et al.	glycine	HMDB0000123	ENSG00000143353	LYPLAL1	FALSE
5903	MR-IVW	12428_2_LYPLAL1_LYPL1	12428_2_LYPLAL1_LYPL1	M00053	glutamine	2	0.0991455	0.139175	0.47623	DeCODE	Q5VWZ2	Shin et al.	glutamine	HMDB0000641	ENSG00000143353	LYPLAL1	FALSE
5904	MR-IVW	12428_2_LYPLAL1_LYPL1	12428_2_LYPLAL1_LYPL1	M00054	tryptophan	2	-0.390441	0.13933	0.0050744	DeCODE	Q5VWZ2	Shin et al.	tryptophan	HMDB0000929	ENSG00000143353	LYPLAL1	FALSE
5905	MR-IVW	12428_2_LYPLAL1_LYPL1	12428_2_LYPLAL1_LYPL1	M00059	histidine	2	0.115973	0.139363	0.405319	DeCODE	Q5VWZ2	Shin et al.	histidine	HMDB0000177	ENSG00000143353	LYPLAL1	FALSE
5906	MR-IVW	12428_2_LYPLAL1_LYPL1	12428_2_LYPLAL1_LYPL1	M00063	cholesterol	2	-0.0188565	0.139269	0.892298	DeCODE	Q5VWZ2	Shin et al.	cholesterol	HMDB0000067	ENSG00000143353	LYPLAL1	FALSE
5907	MR-IVW	12428_2_LYPLAL1_LYPL1	12428_2_LYPLAL1_LYPL1	M00064	phenylalanine	2	-0.31	0.13935	0.0261074	DeCODE	Q5VWZ2	Shin et al.	phenylalanine	HMDB0000159	ENSG00000143353	LYPLAL1	FALSE
5908	MR-IVW	12428_2_LYPLAL1_LYPL1	12428_2_LYPLAL1_LYPL1	M00555	adenosine	2	-0.363289	0.139428	0.00917236	DeCODE	Q5VWZ2	Shin et al.	adenosine	HMDB0000050	ENSG00000143353	LYPLAL1	FALSE
5909	MR-IVW	12428_2_LYPLAL1_LYPL1	12428_2_LYPLAL1_LYPL1	M00577	fructose	2	-0.0323893	0.13957	0.816487	DeCODE	Q5VWZ2	Shin et al.	fructose	HMDB0000660	ENSG00000143353	LYPLAL1	FALSE
5910	MR-IVW	12428_2_LYPLAL1_LYPL1	12428_2_LYPLAL1_LYPL1	M00599	pyruvate	2	-0.0350006	0.14048	0.803245	DeCODE	Q5VWZ2	Shin et al.	pyruvate	HMDB0000243	ENSG00000143353	LYPLAL1	FALSE
5911	MR-IVW	12428_2_LYPLAL1_LYPL1	12428_2_LYPLAL1_LYPL1	M00606	uridine	2	0.0346672	0.139367	0.803557	DeCODE	Q5VWZ2	Shin et al.	uridine	HMDB0000296	ENSG00000143353	LYPLAL1	FALSE
5912	MR-IVW	12428_2_LYPLAL1_LYPL1	12428_2_LYPLAL1_LYPL1	M01105	linoleate (18:2n6)	2	0.136294	0.139564	0.328783	DeCODE	Q5VWZ2	Shin et al.	linoleate (18:2n6)	HMDB0006270,HMDB0000673	ENSG00000143353	LYPLAL1	FALSE
5913	MR-IVW	12428_2_LYPLAL1_LYPL1	12428_2_LYPLAL1_LYPL1	M01110	arachidonate (20:4n6)	2	0.00183916	0.139251	0.989462	DeCODE	Q5VWZ2	Shin et al.	arachidonate (20:4n6)	HMDB0001043	ENSG00000143353	LYPLAL1	FALSE
5914	MR-IVW	12428_2_LYPLAL1_LYPL1	12428_2_LYPLAL1_LYPL1	M01123	inosine	2	0.312064	0.2326	0.179716	DeCODE	Q5VWZ2	Shin et al.	inosine	HMDB0000195	ENSG00000143353	LYPLAL1	FALSE
5915	MR-IVW	12428_2_LYPLAL1_LYPL1	12428_2_LYPLAL1_LYPL1	M01284	threonine	2	0.215192	0.158477	0.174501	DeCODE	Q5VWZ2	Shin et al.	threonine	HMDB0000167	ENSG00000143353	LYPLAL1	FALSE
5916	MR-IVW	12428_2_LYPLAL1_LYPL1	12428_2_LYPLAL1_LYPL1	M01299	tyrosine	2	-0.375829	0.139304	0.00697776	DeCODE	Q5VWZ2	Shin et al.	tyrosine	HMDB0000158	ENSG00000143353	LYPLAL1	FALSE
5917	MR-IVW	12428_2_LYPLAL1_LYPL1	12428_2_LYPLAL1_LYPL1	M01302	methionine	2	-0.173441	0.139433	0.213536	DeCODE	Q5VWZ2	Shin et al.	methionine	HMDB0000696	ENSG00000143353	LYPLAL1	FALSE
5918	MR-IVW	12428_2_LYPLAL1_LYPL1	12428_2_LYPLAL1_LYPL1	M01336	palmitate (16:0)	2	0.0360658	0.139384	0.795827	DeCODE	Q5VWZ2	Shin et al.	palmitate (16:0)	HMDB0000220	ENSG00000143353	LYPLAL1	TRUE
5919	MR-IVW	12428_2_LYPLAL1_LYPL1	12428_2_LYPLAL1_LYPL1	M01358	stearate (18:0)	2	0.0546758	0.139352	0.694794	DeCODE	Q5VWZ2	Shin et al.	stearate (18:0)	HMDB0000827	ENSG00000143353	LYPLAL1	FALSE
5920	MR-IVW	12428_2_LYPLAL1_LYPL1	12428_2_LYPLAL1_LYPL1	M01493	ornithine	2	0.0971133	0.139821	0.487336	DeCODE	Q5VWZ2	Shin et al.	ornithine	HMDB0000214	ENSG00000143353	LYPLAL1	FALSE
5921	MR-IVW	12428_2_LYPLAL1_LYPL1	12428_2_LYPLAL1_LYPL1	M01508	pantothenate	2	0.0257828	0.141249	0.855163	DeCODE	Q5VWZ2	Shin et al.	pantothenate	HMDB0000210	ENSG00000143353	LYPLAL1	FALSE
5922	MR-IVW	12428_2_LYPLAL1_LYPL1	12428_2_LYPLAL1_LYPL1	M01564	citrate	2	0.217731	0.139264	0.117949	DeCODE	Q5VWZ2	Shin et al.	citrate	HMDB0000094	ENSG00000143353	LYPLAL1	FALSE
5923	MR-IVW	12428_2_LYPLAL1_LYPL1	12428_2_LYPLAL1_LYPL1	M01638	arginine	2	0.059494	0.141799	0.674803	DeCODE	Q5VWZ2	Shin et al.	arginine	HMDB0000517	ENSG00000143353	LYPLAL1	FALSE
5924	MR-IVW	12428_2_LYPLAL1_LYPL1	12428_2_LYPLAL1_LYPL1	M01640	ascorbate (vitamin c)	2	-0.216239	0.263056	0.411063	DeCODE	Q5VWZ2	Shin et al.	ascorbate (vitamin c)	HMDB0000044	ENSG00000143353	LYPLAL1	FALSE
5925	MR-IVW	12428_2_LYPLAL1_LYPL1	12428_2_LYPLAL1_LYPL1	M01649	valine	2	-0.0629194	0.139329	0.651564	DeCODE	Q5VWZ2	Shin et al.	valine	HMDB0000883	ENSG00000143353	LYPLAL1	FALSE
5926	MR-IVW	12428_2_LYPLAL1_LYPL1	12428_2_LYPLAL1_LYPL1	M01670	urea	2	-0.161364	0.139427	0.247134	DeCODE	Q5VWZ2	Shin et al.	urea	HMDB0000294	ENSG00000143353	LYPLAL1	FALSE
5927	MR-IVW	12428_2_LYPLAL1_LYPL1	12428_2_LYPLAL1_LYPL1	M01712	cortisol	2	-0.0987471	0.139449	0.478869	DeCODE	Q5VWZ2	Shin et al.	cortisol	HMDB0000063	ENSG00000143353	LYPLAL1	FALSE
5928	MR-IVW	12428_2_LYPLAL1_LYPL1	12428_2_LYPLAL1_LYPL1	M01827	riboflavin (vitamin b2)	2	0.110877	0.302801	0.714238	DeCODE	Q5VWZ2	Shin et al.	riboflavin (vitamin b2)	HMDB0000244	ENSG00000143353	LYPLAL1	FALSE
5929	MR-IVW	12428_2_LYPLAL1_LYPL1	12428_2_LYPLAL1_LYPL1	M02132	citrulline	2	0.000920185	0.139649	0.994743	DeCODE	Q5VWZ2	Shin et al.	citrulline	HMDB0000904	ENSG00000143353	LYPLAL1	FALSE
5930	MR-IVW	12428_2_LYPLAL1_LYPL1	12428_2_LYPLAL1_LYPL1	M02137	biliverdin	2	-0.0316514	0.151157	0.83414	DeCODE	Q5VWZ2	Shin et al.	biliverdin	HMDB0001008	ENSG00000143353	LYPLAL1	FALSE
5931	MR-IVW	12428_2_LYPLAL1_LYPL1	12428_2_LYPLAL1_LYPL1	M02342	serotonin (5ht)	2	0.0686343	0.157057	0.662109	DeCODE	Q5VWZ2	Shin et al.	serotonin (5ht)	HMDB0000259	ENSG00000143353	LYPLAL1	FALSE
5932	MR-IVW	12428_2_LYPLAL1_LYPL1	12428_2_LYPLAL1_LYPL1	M03147	xanthine	2	0.0115972	0.148077	0.937575	DeCODE	Q5VWZ2	Shin et al.	xanthine	HMDB0000292	ENSG00000143353	LYPLAL1	FALSE
5933	MR-IVW	12428_2_LYPLAL1_LYPL1	12428_2_LYPLAL1_LYPL1	M11438	phosphate	2	-0.0785211	0.139498	0.573515	DeCODE	Q5VWZ2	Shin et al.	phosphate	HMDB0001429	ENSG00000143353	LYPLAL1	FALSE
5934	MR-IVW	12428_2_LYPLAL1_LYPL1	12428_2_LYPLAL1_LYPL1	M15122	glycerol	2	0.155172	0.139382	0.265585	DeCODE	Q5VWZ2	Shin et al.	glycerol	HMDB0000131	ENSG00000143353	LYPLAL1	FALSE
5935	MR-IVW	12428_2_LYPLAL1_LYPL1	12428_2_LYPLAL1_LYPL1	M15488	acetylphosphate	2	-0.363289	0.139428	0.00917236	DeCODE	Q5VWZ2	Shin et al.	acetylphosphate	HMDB0001494	ENSG00000143353	LYPLAL1	FALSE
5936	MR-IVW	12428_2_LYPLAL1_LYPL1	12428_2_LYPLAL1_LYPL1	M15506	choline	2	-0.133798	0.139789	0.338493	DeCODE	Q5VWZ2	Shin et al.	choline	HMDB0000097	ENSG00000143353	LYPLAL1	FALSE
5937	MR-IVW	12428_2_LYPLAL1_LYPL1	12428_2_LYPLAL1_LYPL1	M15630	n-acetylornithine	2	-0.174838	0.141374	0.216195	DeCODE	Q5VWZ2	Shin et al.	n-acetylornithine	HMDB0003357	ENSG00000143353	LYPLAL1	FALSE
5938	MR-IVW	12428_2_LYPLAL1_LYPL1	12428_2_LYPLAL1_LYPL1	M15677	3-methylhistidine	2	-0.075939	0.161134	0.637443	DeCODE	Q5VWZ2	Shin et al.	3-methylhistidine	HMDB0000479	ENSG00000143353	LYPLAL1	FALSE
5939	MR-IVW	12428_2_LYPLAL1_LYPL1	12428_2_LYPLAL1_LYPL1	M15990	glycerophosphorylcholine (gpc)	2	-0.0521122	0.145133	0.719546	DeCODE	Q5VWZ2	Shin et al.	glycerophosphorylcholine (gpc)	HMDB0000086	ENSG00000143353	LYPLAL1	FALSE
5940	MR-IVW	12428_2_LYPLAL1_LYPL1	12428_2_LYPLAL1_LYPL1	M15996	aspartate	2	-0.0307362	0.140072	0.826314	DeCODE	Q5VWZ2	Shin et al.	aspartate	HMDB0000191	ENSG00000143353	LYPLAL1	FALSE
5941	MR-IVW	12428_2_LYPLAL1_LYPL1	12428_2_LYPLAL1_LYPL1	M18254	paraxanthine	2	0.048117	0.142128	0.73495	DeCODE	Q5VWZ2	Shin et al.	paraxanthine	HMDB0001860	ENSG00000143353	LYPLAL1	FALSE
5942	MR-IVW	12428_2_LYPLAL1_LYPL1	12428_2_LYPLAL1_LYPL1	M18467	eicosapentaenoate (epa; 20:5n3)	2	-0.0162484	0.139251	0.90711	DeCODE	Q5VWZ2	Shin et al.	eicosapentaenoate (epa; 20:5n3)	HMDB0001999	ENSG00000143353	LYPLAL1	FALSE
5943	MR-IVW	12428_2_LYPLAL1_LYPL1	12428_2_LYPLAL1_LYPL1	M18474	estrone 3-sulfate	2	0.601757	0.394339	0.127013	DeCODE	Q5VWZ2	Shin et al.	estrone 3-sulfate	HMDB0001425	ENSG00000143353	LYPLAL1	FALSE
5944	MR-IVW	12428_2_LYPLAL1_LYPL1	12428_2_LYPLAL1_LYPL1	M18494	taurochenodeoxycholate	2	0.00635159	0.163012	0.968919	DeCODE	Q5VWZ2	Shin et al.	taurochenodeoxycholate	HMDB0000951	ENSG00000143353	LYPLAL1	FALSE
5945	MR-IVW	12428_2_LYPLAL1_LYPL1	12428_2_LYPLAL1_LYPL1	M19323	docosahexaenoate (dha; 22:6n3)	2	-0.032994	0.139224	0.812668	DeCODE	Q5VWZ2	Shin et al.	docosahexaenoate (dha; 22:6n3)	HMDB0002183	ENSG00000143353	LYPLAL1	FALSE
5946	MR-IVW	12428_2_LYPLAL1_LYPL1	12428_2_LYPLAL1_LYPL1	M19934	myo-inositol	2	-0.327381	0.13935	0.0188065	DeCODE	Q5VWZ2	Shin et al.	myo-inositol	HMDB0000211	ENSG00000143353	LYPLAL1	FALSE
5947	MR-IVW	12428_2_LYPLAL1_LYPL1	12428_2_LYPLAL1_LYPL1	M20489	glucose	2	0.130305	0.139625	0.35069	DeCODE	Q5VWZ2	Shin et al.	glucose	HMDB0000122	ENSG00000143353	LYPLAL1	FALSE
5948	MR-IVW	12428_2_LYPLAL1_LYPL1	12428_2_LYPLAL1_LYPL1	M21044	2-hydroxybutyrate (ahb)	2	0.0128973	0.139257	0.92621	DeCODE	Q5VWZ2	Shin et al.	2-hydroxybutyrate (ahb)	HMDB0000008	ENSG00000143353	LYPLAL1	FALSE
5949	MR-IVW	12428_2_LYPLAL1_LYPL1	12428_2_LYPLAL1_LYPL1	M22189	palmitoylcarnitine (c16)	2	-0.179132	0.140269	0.20158	DeCODE	Q5VWZ2	Shin et al.	palmitoylcarnitine (c16)	HMDB0000222	ENSG00000143353	LYPLAL1	FALSE
5950	MR-IVW	12428_2_LYPLAL1_LYPL1	12428_2_LYPLAL1_LYPL1	M22842	cholate	2	0.208613	0.159722	0.191518	DeCODE	Q5VWZ2	Shin et al.	cholate	HMDB0000619	ENSG00000143353	LYPLAL1	FALSE
5951	MR-IVW	12428_2_LYPLAL1_LYPL1	12428_2_LYPLAL1_LYPL1	M27716	bilirubin (z,z)	2	-0.0175935	0.149475	0.906304	DeCODE	Q5VWZ2	Shin et al.	bilirubin (z,z)	HMDB0000054	ENSG00000143353	LYPLAL1	FALSE
5952	MR-IVW	12428_2_LYPLAL1_LYPL1	12428_2_LYPLAL1_LYPL1	M27718	creatine	2	0.00535666	0.139195	0.969303	DeCODE	Q5VWZ2	Shin et al.	creatine	HMDB0000064	ENSG00000143353	LYPLAL1	FALSE
5953	MR-IVW	12428_2_LYPLAL1_LYPL1	12428_2_LYPLAL1_LYPL1	M31453	cysteine	2	0.11563	0.140302	0.409852	DeCODE	Q5VWZ2	Shin et al.	cysteine	HMDB0000574	ENSG00000143353	LYPLAL1	FALSE
5954	MR-IVW	12428_2_LYPLAL1_LYPL1	12428_2_LYPLAL1_LYPL1	M31454	cystine	2	0.219131	0.268445	0.41433	DeCODE	Q5VWZ2	Shin et al.	cystine	HMDB0000192	ENSG00000143353	LYPLAL1	FALSE
5955	MR-IVW	12428_2_LYPLAL1_LYPL1	12428_2_LYPLAL1_LYPL1	M32198	acetylcarnitine (c2)	2	-0.0740651	0.139353	0.595077	DeCODE	Q5VWZ2	Shin et al.	acetylcarnitine (c2)	HMDB0000201	ENSG00000143353	LYPLAL1	FALSE
5956	MR-IVW	12428_2_LYPLAL1_LYPL1	12428_2_LYPLAL1_LYPL1	M32315	serine	2	0.0766466	0.139417	0.582481	DeCODE	Q5VWZ2	Shin et al.	serine	HMDB0000187	ENSG00000143353	LYPLAL1	FALSE
5957	MR-IVW	12428_2_LYPLAL1_LYPL1	12428_2_LYPLAL1_LYPL1	M32319	trans-4-hydroxyproline	2	-0.0502812	0.13935	0.71823	DeCODE	Q5VWZ2	Shin et al.	trans-4-hydroxyproline	HMDB0000725	ENSG00000143353	LYPLAL1	FALSE
5958	MR-IVW	12428_2_LYPLAL1_LYPL1	12428_2_LYPLAL1_LYPL1	M32322	glutamate	2	-0.15667	0.139341	0.260858	DeCODE	Q5VWZ2	Shin et al.	glutamate	HMDB0000148	ENSG00000143353	LYPLAL1	FALSE
5959	MR-IVW	12428_2_LYPLAL1_LYPL1	12428_2_LYPLAL1_LYPL1	M32338	glycine	2	0.0586435	0.139356	0.673888	DeCODE	Q5VWZ2	Shin et al.	glycine	HMDB0000123	ENSG00000143353	LYPLAL1	FALSE
5960	MR-IVW	12428_2_LYPLAL1_LYPL1	12428_2_LYPLAL1_LYPL1	M32339	alanine	2	-0.0891403	0.139467	0.522727	DeCODE	Q5VWZ2	Shin et al.	alanine	HMDB0000161	ENSG00000143353	LYPLAL1	FALSE
5961	MR-IVW	12428_2_LYPLAL1_LYPL1	12428_2_LYPLAL1_LYPL1	M32425	dehydroepiandrosterone sulfate (dhea-s)	2	-0.0400707	0.139451	0.773847	DeCODE	Q5VWZ2	Shin et al.	dehydroepiandrosterone sulfate (dhea-s)	HMDB0001032	ENSG00000143353	LYPLAL1	FALSE
5962	MR-IVW	12428_2_LYPLAL1_LYPL1	12428_2_LYPLAL1_LYPL1	M32458	oleamide	2	0.169509	0.144119	0.239525	DeCODE	Q5VWZ2	Shin et al.	oleamide	HMDB0002117	ENSG00000143353	LYPLAL1	FALSE
5963	MR-IVW	12428_2_LYPLAL1_LYPL1	12428_2_LYPLAL1_LYPL1	M32593	heme	2	0.545827	0.154804	0.000421993	DeCODE	Q5VWZ2	Shin et al.	heme	HMDB0003178	ENSG00000143353	LYPLAL1	FALSE
5964	MR-IVW	12428_2_LYPLAL1_LYPL1	12428_2_LYPLAL1_LYPL1	M33453	alpha-ketoglutarate	2	-0.188312	0.158063	0.233506	DeCODE	Q5VWZ2	Shin et al.	alpha-ketoglutarate	HMDB0000208	ENSG00000143353	LYPLAL1	FALSE
5965	MR-IVW	12428_2_LYPLAL1_LYPL1	12428_2_LYPLAL1_LYPL1	M34106	bilirubin (e,z or z,e)*	2	0.00153337	0.169659	0.992789	DeCODE	Q5VWZ2	Shin et al.	bilirubin (e,z or z,e)*	HMDB0000488	ENSG00000143353	LYPLAL1	FALSE
5966	MR-IVW	12428_2_LYPLAL1_LYPL1	12428_2_LYPLAL1_LYPL1	M34283	asparagine	2	-0.16491	0.139724	0.237899	DeCODE	Q5VWZ2	Shin et al.	asparagine	HMDB0000168	ENSG00000143353	LYPLAL1	FALSE
5967	MR-IVW	12428_2_LYPLAL1_LYPL1	12428_2_LYPLAL1_LYPL1	bioa_001	alanine	2	-0.0469325	0.0406603	0.248394	DeCODE	Q5VWZ2	Lotta et al.	alanine	HMDB0000161	ENSG00000143353	LYPLAL1	FALSE
5968	MR-IVW	12428_2_LYPLAL1_LYPL1	12428_2_LYPLAL1_LYPL1	bioa_002	arginine	2	0.0514737	0.0681886	0.450325	DeCODE	Q5VWZ2	Lotta et al.	arginine	HMDB0000517	ENSG00000143353	LYPLAL1	FALSE
5969	MR-IVW	12428_2_LYPLAL1_LYPL1	12428_2_LYPLAL1_LYPL1	bioa_003	asparagine	2	-0.0311678	0.06797	0.646556	DeCODE	Q5VWZ2	Lotta et al.	asparagine	HMDB0000168	ENSG00000143353	LYPLAL1	FALSE
5970	MR-IVW	12428_2_LYPLAL1_LYPL1	12428_2_LYPLAL1_LYPL1	bioa_004	aspartate	2	-0.0602926	0.0681318	0.376189	DeCODE	Q5VWZ2	Lotta et al.	aspartate	HMDB0000191	ENSG00000143353	LYPLAL1	FALSE
5971	MR-IVW	12428_2_LYPLAL1_LYPL1	12428_2_LYPLAL1_LYPL1	bioa_005	citrulline	2	-0.0168188	0.0679501	0.804509	DeCODE	Q5VWZ2	Lotta et al.	citrulline	HMDB0000904	ENSG00000143353	LYPLAL1	FALSE
5972	MR-IVW	12428_2_LYPLAL1_LYPL1	12428_2_LYPLAL1_LYPL1	bioa_006	glutamine	2	0.0201482	0.0408005	0.621431	DeCODE	Q5VWZ2	Lotta et al.	glutamine	HMDB0000641	ENSG00000143353	LYPLAL1	FALSE
5973	MR-IVW	12428_2_LYPLAL1_LYPL1	12428_2_LYPLAL1_LYPL1	bioa_007	glutamate	2	-0.178717	0.0679055	0.0084922	DeCODE	Q5VWZ2	Lotta et al.	glutamate	HMDB0000148	ENSG00000143353	LYPLAL1	FALSE
5974	MR-IVW	12428_2_LYPLAL1_LYPL1	12428_2_LYPLAL1_LYPL1	bioa_008	glycine	2	0.00104922	0.0422581	0.980192	DeCODE	Q5VWZ2	Lotta et al.	glycine	HMDB0000123	ENSG00000143353	LYPLAL1	FALSE
5975	MR-IVW	12428_2_LYPLAL1_LYPL1	12428_2_LYPLAL1_LYPL1	bioa_009	histidine	2	0.0715523	0.0420464	0.0888032	DeCODE	Q5VWZ2	Lotta et al.	histidine	HMDB0000177	ENSG00000143353	LYPLAL1	FALSE
5976	MR-IVW	12428_2_LYPLAL1_LYPL1	12428_2_LYPLAL1_LYPL1	bioa_013	methionine	2	-0.0275137	0.0679208	0.685415	DeCODE	Q5VWZ2	Lotta et al.	methionine	HMDB0000696	ENSG00000143353	LYPLAL1	FALSE
5977	MR-IVW	12428_2_LYPLAL1_LYPL1	12428_2_LYPLAL1_LYPL1	bioa_014	ornithine	2	-0.0629173	0.067972	0.354635	DeCODE	Q5VWZ2	Lotta et al.	ornithine	HMDB0000214	ENSG00000143353	LYPLAL1	FALSE
5978	MR-IVW	12428_2_LYPLAL1_LYPL1	12428_2_LYPLAL1_LYPL1	bioa_015	phenylethylamine	2	-0.248205	0.116627	0.0333209	DeCODE	Q5VWZ2	Lotta et al.	phenylethylamine	HMDB0012275	ENSG00000143353	LYPLAL1	FALSE
5979	MR-IVW	12428_2_LYPLAL1_LYPL1	12428_2_LYPLAL1_LYPL1	bioa_016	phenylalanine	2	-0.0423298	0.0411672	0.303837	DeCODE	Q5VWZ2	Lotta et al.	phenylalanine	HMDB0000159	ENSG00000143353	LYPLAL1	FALSE
5980	MR-IVW	12428_2_LYPLAL1_LYPL1	12428_2_LYPLAL1_LYPL1	bioa_018	serine	2	0.117699	0.0679316	0.0831639	DeCODE	Q5VWZ2	Lotta et al.	serine	HMDB0000187	ENSG00000143353	LYPLAL1	FALSE
5981	MR-IVW	12428_2_LYPLAL1_LYPL1	12428_2_LYPLAL1_LYPL1	bioa_019	threonine	2	0.119994	0.0698527	0.0858306	DeCODE	Q5VWZ2	Lotta et al.	threonine	HMDB0000167	ENSG00000143353	LYPLAL1	FALSE
5982	MR-IVW	12428_2_LYPLAL1_LYPL1	12428_2_LYPLAL1_LYPL1	bioa_020	tryptophan	2	-0.153717	0.0679104	0.0236037	DeCODE	Q5VWZ2	Lotta et al.	tryptophan	HMDB0000929	ENSG00000143353	LYPLAL1	FALSE
5983	MR-IVW	12428_2_LYPLAL1_LYPL1	12428_2_LYPLAL1_LYPL1	bioa_021	tyrosine	2	-0.101594	0.0406377	0.0124192	DeCODE	Q5VWZ2	Lotta et al.	tyrosine	HMDB0000158	ENSG00000143353	LYPLAL1	FALSE
5984	MR-IVW	12428_2_LYPLAL1_LYPL1	12428_2_LYPLAL1_LYPL1	bioa_022	valine	2	-0.0835441	0.0408428	0.0408053	DeCODE	Q5VWZ2	Lotta et al.	valine	HMDB0000883	ENSG00000143353	LYPLAL1	FALSE
5985	MR-IVW	12428_2_LYPLAL1_LYPL1	12428_2_LYPLAL1_LYPL1	bioa_023	n-acetylornithine	2	-0.0538211	0.0682232	0.430172	DeCODE	Q5VWZ2	Lotta et al.	n-acetylornithine	HMDB0003357	ENSG00000143353	LYPLAL1	FALSE
5986	MR-IVW	12428_2_LYPLAL1_LYPL1	12428_2_LYPLAL1_LYPL1	bioa_030	trans-hydroxyproline	2	-0.0881399	0.0679986	0.194906	DeCODE	Q5VWZ2	Lotta et al.	trans-hydroxyproline	HMDB0000725	ENSG00000143353	LYPLAL1	FALSE
5987	MR-IVW	12428_2_LYPLAL1_LYPL1	12428_2_LYPLAL1_LYPL1	bioa_031	sarcosine	2	-0.0196263	0.0929539	0.832778	DeCODE	Q5VWZ2	Lotta et al.	sarcosine	HMDB0000271	ENSG00000143353	LYPLAL1	FALSE
5988	MR-IVW	12428_2_LYPLAL1_LYPL1	12428_2_LYPLAL1_LYPL1	bioa_032	serotonin	2	0.00866251	0.0869405	0.920632	DeCODE	Q5VWZ2	Lotta et al.	serotonin	HMDB0000259	ENSG00000143353	LYPLAL1	FALSE
5989	MR-IVW	12428_2_LYPLAL1_LYPL1	12428_2_LYPLAL1_LYPL1	bioa_033	spermidine	2	-0.141048	0.0835457	0.0913591	DeCODE	Q5VWZ2	Lotta et al.	spermidine	HMDB0001257	ENSG00000143353	LYPLAL1	FALSE
5990	MR-IVW	12428_2_LYPLAL1_LYPL1	12428_2_LYPLAL1_LYPL1	bior_002	acetylcarnitine (c2)	2	-0.119692	0.0678739	0.077824	DeCODE	Q5VWZ2	Lotta et al.	acetylcarnitine (c2)	HMDB0000201	ENSG00000143353	LYPLAL1	FALSE
5991	MR-IVW	12428_2_LYPLAL1_LYPL1	12428_2_LYPLAL1_LYPL1	bior_031	hexadecanoylcarnitine	2	-0.0970938	0.0679768	0.153195	DeCODE	Q5VWZ2	Lotta et al.	hexadecanoylcarnitine	HMDB0000222	ENSG00000143353	LYPLAL1	FALSE
5992	MR-IVW	12428_2_LYPLAL1_LYPL1	12428_2_LYPLAL1_LYPL1	met-d-Acetate	acetate	3	-0.00321958	0.0301502	0.91496	DeCODE	Q5VWZ2	Borges et al.	acetate	HMDB0000042	ENSG00000143353	LYPLAL1	FALSE
5993	MR-IVW	12428_2_LYPLAL1_LYPL1	12428_2_LYPLAL1_LYPL1	met-d-Acetoacetate	acetoacetate	3	0.0505513	0.041402	0.222091	DeCODE	Q5VWZ2	Borges et al.	acetoacetate	HMDB0000060	ENSG00000143353	LYPLAL1	FALSE
5994	MR-IVW	12428_2_LYPLAL1_LYPL1	12428_2_LYPLAL1_LYPL1	met-d-Ala	alanine	3	0.0135889	0.0301465	0.652162	DeCODE	Q5VWZ2	Borges et al.	alanine	HMDB0000161	ENSG00000143353	LYPLAL1	FALSE
5995	MR-IVW	12428_2_LYPLAL1_LYPL1	12428_2_LYPLAL1_LYPL1	met-d-Citrate	citrate	3	-0.0375363	0.0369249	0.309363	DeCODE	Q5VWZ2	Borges et al.	citrate	HMDB0000094	ENSG00000143353	LYPLAL1	FALSE
5996	MR-IVW	12428_2_LYPLAL1_LYPL1	12428_2_LYPLAL1_LYPL1	met-d-Gln	glutamine	3	0.061132	0.033379	0.0670338	DeCODE	Q5VWZ2	Borges et al.	glutamine	HMDB0000641	ENSG00000143353	LYPLAL1	FALSE
5997	MR-IVW	12428_2_LYPLAL1_LYPL1	12428_2_LYPLAL1_LYPL1	met-d-Glucose	glucose	3	0.00456753	0.0301736	0.87968	DeCODE	Q5VWZ2	Borges et al.	glucose	HMDB0000122	ENSG00000143353	LYPLAL1	FALSE
5998	MR-IVW	12428_2_LYPLAL1_LYPL1	12428_2_LYPLAL1_LYPL1	met-d-Gly	glycine	3	0.068542	0.0395696	0.0832399	DeCODE	Q5VWZ2	Borges et al.	glycine	HMDB0000123	ENSG00000143353	LYPLAL1	FALSE
5999	MR-IVW	12428_2_LYPLAL1_LYPL1	12428_2_LYPLAL1_LYPL1	met-d-His	histidine	3	-0.0190546	0.0402176	0.635652	DeCODE	Q5VWZ2	Borges et al.	histidine	HMDB0000177	ENSG00000143353	LYPLAL1	FALSE
6000	MR-IVW	12428_2_LYPLAL1_LYPL1	12428_2_LYPLAL1_LYPL1	met-d-LA	linoleate (18:2n6)	3	0.0497692	0.0301562	0.0988647	DeCODE	Q5VWZ2	Borges et al.	linoleate (18:2n6)	HMDB0006270,HMDB0000673	ENSG00000143353	LYPLAL1	FALSE
6001	MR-IVW	12428_2_LYPLAL1_LYPL1	12428_2_LYPLAL1_LYPL1	met-d-Phe	phenylalanine	3	0.0605489	0.0301528	0.0446359	DeCODE	Q5VWZ2	Borges et al.	phenylalanine	HMDB0000159	ENSG00000143353	LYPLAL1	FALSE
6002	MR-IVW	12428_2_LYPLAL1_LYPL1	12428_2_LYPLAL1_LYPL1	met-d-Pyruvate	pyruvate	3	0.00773736	0.0311164	0.803625	DeCODE	Q5VWZ2	Borges et al.	pyruvate	HMDB0000243	ENSG00000143353	LYPLAL1	FALSE
6003	MR-IVW	12428_2_LYPLAL1_LYPL1	12428_2_LYPLAL1_LYPL1	met-d-Tyr	tyrosine	3	0.0643615	0.0301677	0.0328872	DeCODE	Q5VWZ2	Borges et al.	tyrosine	HMDB0000158	ENSG00000143353	LYPLAL1	FALSE
6004	MR-IVW	12428_2_LYPLAL1_LYPL1	12428_2_LYPLAL1_LYPL1	met-d-Val	valine	3	0.0268698	0.0301498	0.372816	DeCODE	Q5VWZ2	Borges et al.	valine	HMDB0000883	ENSG00000143353	LYPLAL1	FALSE
6005	MR-IVW	12450_42_PMVK_PMVK	12450_42_PMVK_PMVK	GCST90199627	n-alpha-acetylornithine	7	-0.0273666	0.0919893	0.766086	DeCODE	Q15126	Chen et al.	n-alpha-acetylornithine	HMDB0003357	ENSG00000163344	PMVK	FALSE
6006	MR-IVW	12450_42_PMVK_PMVK	12450_42_PMVK_PMVK	GCST90199628	3-methylhistidine	7	0.0268903	0.0701859	0.701624	DeCODE	Q15126	Chen et al.	3-methylhistidine	HMDB0000479	ENSG00000163344	PMVK	FALSE
6007	MR-IVW	12450_42_PMVK_PMVK	12450_42_PMVK_PMVK	GCST90199629	glycerophosphorylcholine (gpc)	7	-0.0233079	0.0631805	0.712195	DeCODE	Q15126	Chen et al.	glycerophosphorylcholine (gpc)	HMDB0000086	ENSG00000163344	PMVK	FALSE
6008	MR-IVW	12450_42_PMVK_PMVK	12450_42_PMVK_PMVK	GCST90199637	n-acetylglutamate	7	0.0408737	0.0642762	0.524837	DeCODE	Q15126	Chen et al.	n-acetylglutamate	HMDB0001138	ENSG00000163344	PMVK	FALSE
6009	MR-IVW	12450_42_PMVK_PMVK	12450_42_PMVK_PMVK	GCST90199651	docosahexaenoate (dha; 22:6n3)	7	-0.0396644	0.0615052	0.518995	DeCODE	Q15126	Chen et al.	docosahexaenoate (dha; 22:6n3)	HMDB0002183	ENSG00000163344	PMVK	FALSE
6010	MR-IVW	12450_42_PMVK_PMVK	12450_42_PMVK_PMVK	GCST90199652	1-stearoyl-2-oleoyl-gps (18:0/18:1)	7	0.115412	0.0624563	0.0646192	DeCODE	Q15126	Chen et al.	1-stearoyl-2-oleoyl-gps (18:0/18:1)	HMDB0010163	ENSG00000163344	PMVK	FALSE
6011	MR-IVW	12450_42_PMVK_PMVK	12450_42_PMVK_PMVK	GCST90199654	paraxanthine	7	0.0630756	0.0636104	0.321396	DeCODE	Q15126	Chen et al.	paraxanthine	HMDB0001860	ENSG00000163344	PMVK	FALSE
6012	MR-IVW	12450_42_PMVK_PMVK	12450_42_PMVK_PMVK	GCST90199665	n-acetylaspartate (naa)	7	0.0198761	0.0698878	0.776103	DeCODE	Q15126	Chen et al.	n-acetylaspartate (naa)	HMDB0000812	ENSG00000163344	PMVK	FALSE
6013	MR-IVW	12450_42_PMVK_PMVK	12450_42_PMVK_PMVK	GCST90199666	palmitoylcarnitine (c16)	7	0.00578183	0.0682842	0.932521	DeCODE	Q15126	Chen et al.	palmitoylcarnitine (c16)	HMDB0000222	ENSG00000163344	PMVK	FALSE
6014	MR-IVW	12450_42_PMVK_PMVK	12450_42_PMVK_PMVK	GCST90199669	acetylcarnitine (c2)	7	-0.0435688	0.061569	0.479168	DeCODE	Q15126	Chen et al.	acetylcarnitine (c2)	HMDB0000201	ENSG00000163344	PMVK	FALSE
6015	MR-IVW	12450_42_PMVK_PMVK	12450_42_PMVK_PMVK	GCST90199673	dehydroepiandrosterone sulfate (dhea-s)	7	-0.000888642	0.0629399	0.988735	DeCODE	Q15126	Chen et al.	dehydroepiandrosterone sulfate (dhea-s)	HMDB0001032	ENSG00000163344	PMVK	FALSE
6016	MR-IVW	12450_42_PMVK_PMVK	12450_42_PMVK_PMVK	GCST90199691	1-methylhistidine	7	-0.077225	0.0617002	0.21071	DeCODE	Q15126	Chen et al.	1-methylhistidine	HMDB0000001	ENSG00000163344	PMVK	FALSE
6017	MR-IVW	12450_42_PMVK_PMVK	12450_42_PMVK_PMVK	GCST90199845	sphinganine-1-phosphate	7	0.00927189	0.0636136	0.884116	DeCODE	Q15126	Chen et al.	sphinganine-1-phosphate	HMDB0001383	ENSG00000163344	PMVK	FALSE
6018	MR-IVW	12450_42_PMVK_PMVK	12450_42_PMVK_PMVK	GCST90199896	sulfate*	7	-0.0653613	0.0678889	0.335664	DeCODE	Q15126	Chen et al.	sulfate*	HMDB01448	ENSG00000163344	PMVK	FALSE
6019	MR-IVW	12450_42_PMVK_PMVK	12450_42_PMVK_PMVK	GCST90199972	sphingomyelin (d18:1/24:1, d18:2/24:0)*	7	-0.00911333	0.0615512	0.882295	DeCODE	Q15126	Chen et al.	sphingomyelin (d18:1/24:1, d18:2/24:0)*	HMDB0012107	ENSG00000163344	PMVK	FALSE
6020	MR-IVW	12450_42_PMVK_PMVK	12450_42_PMVK_PMVK	GCST90200001	sphingomyelin (d18:1/20:0, d16:1/22:0)*	7	-0.00523834	0.0615871	0.932217	DeCODE	Q15126	Chen et al.	sphingomyelin (d18:1/20:0, d16:1/22:0)*	HMDB0012102	ENSG00000163344	PMVK	FALSE
6021	MR-IVW	12450_42_PMVK_PMVK	12450_42_PMVK_PMVK	GCST90200049	myristoyl dihydrosphingomyelin (d18:0/14:0)*	7	0.0342734	0.0615992	0.577942	DeCODE	Q15126	Chen et al.	myristoyl dihydrosphingomyelin (d18:0/14:0)*	HMDB0012085	ENSG00000163344	PMVK	FALSE
6022	MR-IVW	12450_42_PMVK_PMVK	12450_42_PMVK_PMVK	GCST90200056	sphingomyelin (d18:0/18:0, d19:0/17:0)*	7	0.0890668	0.0647672	0.169074	DeCODE	Q15126	Chen et al.	sphingomyelin (d18:0/18:0, d19:0/17:0)*	HMDB0012087	ENSG00000163344	PMVK	FALSE
6023	MR-IVW	12450_42_PMVK_PMVK	12450_42_PMVK_PMVK	GCST90200279	pantothenate	7	0.00364444	0.0740639	0.960755	DeCODE	Q15126	Chen et al.	pantothenate	HMDB0000210	ENSG00000163344	PMVK	FALSE
6024	MR-IVW	12450_42_PMVK_PMVK	12450_42_PMVK_PMVK	GCST90200281	phosphoethanolamine	7	0.156976	0.0621949	0.0116051	DeCODE	Q15126	Chen et al.	phosphoethanolamine	HMDB0000224	ENSG00000163344	PMVK	FALSE
6025	MR-IVW	12450_42_PMVK_PMVK	12450_42_PMVK_PMVK	GCST90200283	3-ureidopropionate	7	-0.0538969	0.0762949	0.479922	DeCODE	Q15126	Chen et al.	3-ureidopropionate	HMDB0000026	ENSG00000163344	PMVK	FALSE
6026	MR-IVW	12450_42_PMVK_PMVK	12450_42_PMVK_PMVK	GCST90200291	sarcosine	7	0.0653287	0.0622823	0.294219	DeCODE	Q15126	Chen et al.	sarcosine	HMDB0000271	ENSG00000163344	PMVK	FALSE
6027	MR-IVW	12450_42_PMVK_PMVK	12450_42_PMVK_PMVK	GCST90200292	trans-4-hydroxyproline	7	0.0167141	0.0640992	0.794283	DeCODE	Q15126	Chen et al.	trans-4-hydroxyproline	HMDB0000725	ENSG00000163344	PMVK	FALSE
6028	MR-IVW	12450_42_PMVK_PMVK	12450_42_PMVK_PMVK	GCST90200293	thyroxine	7	-0.0219555	0.0629273	0.727163	DeCODE	Q15126	Chen et al.	thyroxine	HMDB0000248	ENSG00000163344	PMVK	FALSE
6029	MR-IVW	12450_42_PMVK_PMVK	12450_42_PMVK_PMVK	GCST90200296	methyl indole-3-acetate	7	-0.0662351	0.0722802	0.359475	DeCODE	Q15126	Chen et al.	methyl indole-3-acetate	HMDB0029738	ENSG00000163344	PMVK	FALSE
6030	MR-IVW	12450_42_PMVK_PMVK	12450_42_PMVK_PMVK	GCST90200304	citrate	7	0.0608626	0.061577	0.322958	DeCODE	Q15126	Chen et al.	citrate	HMDB0000094	ENSG00000163344	PMVK	FALSE
6031	MR-IVW	12450_42_PMVK_PMVK	12450_42_PMVK_PMVK	GCST90200306	butyrate/isobutyrate (4:0)	7	0.0388086	0.0625524	0.534983	DeCODE	Q15126	Chen et al.	butyrate/isobutyrate (4:0)	HMDB0000039	ENSG00000163344	PMVK	FALSE
6032	MR-IVW	12450_42_PMVK_PMVK	12450_42_PMVK_PMVK	GCST90200314	n-acetylneuraminate	7	0.0524655	0.0618002	0.395907	DeCODE	Q15126	Chen et al.	n-acetylneuraminate	HMDB0000230	ENSG00000163344	PMVK	FALSE
6033	MR-IVW	12450_42_PMVK_PMVK	12450_42_PMVK_PMVK	GCST90200318	acetoacetate	7	0.0235315	0.0734581	0.748711	DeCODE	Q15126	Chen et al.	acetoacetate	HMDB0000060	ENSG00000163344	PMVK	FALSE
6034	MR-IVW	12450_42_PMVK_PMVK	12450_42_PMVK_PMVK	GCST90200319	cys-gly, oxidized	7	0.0499223	0.0770432	0.517	DeCODE	Q15126	Chen et al.	cys-gly, oxidized	HMDB0000078	ENSG00000163344	PMVK	FALSE
6035	MR-IVW	12450_42_PMVK_PMVK	12450_42_PMVK_PMVK	GCST90200321	cholate	7	-0.0672935	0.0629957	0.28542	DeCODE	Q15126	Chen et al.	cholate	HMDB0000619	ENSG00000163344	PMVK	FALSE
6036	MR-IVW	12450_42_PMVK_PMVK	12450_42_PMVK_PMVK	GCST90200323	creatine	7	-0.00274161	0.0628688	0.965217	DeCODE	Q15126	Chen et al.	creatine	HMDB0000064	ENSG00000163344	PMVK	FALSE
6037	MR-IVW	12450_42_PMVK_PMVK	12450_42_PMVK_PMVK	GCST90200325	glycerol	7	-0.0544388	0.0614817	0.375915	DeCODE	Q15126	Chen et al.	glycerol	HMDB0000131	ENSG00000163344	PMVK	FALSE
6038	MR-IVW	12450_42_PMVK_PMVK	12450_42_PMVK_PMVK	GCST90200327	choline	7	-0.1071	0.0615687	0.0819446	DeCODE	Q15126	Chen et al.	choline	HMDB0000097	ENSG00000163344	PMVK	FALSE
6039	MR-IVW	12450_42_PMVK_PMVK	12450_42_PMVK_PMVK	GCST90200335	stearoyl sphingomyelin (d18:1/18:0)	7	0.0253563	0.0627308	0.686059	DeCODE	Q15126	Chen et al.	stearoyl sphingomyelin (d18:1/18:0)	HMDB0001348	ENSG00000163344	PMVK	FALSE
6040	MR-IVW	12450_42_PMVK_PMVK	12450_42_PMVK_PMVK	GCST90200336	n-palmitoyl-sphingosine (d18:1/16:0)	7	-0.00284225	0.0615539	0.963171	DeCODE	Q15126	Chen et al.	n-palmitoyl-sphingosine (d18:1/16:0)	HMDB0004949	ENSG00000163344	PMVK	FALSE
6041	MR-IVW	12450_42_PMVK_PMVK	12450_42_PMVK_PMVK	GCST90200337	taurochenodeoxycholate	7	-0.166605	0.0631805	0.00836507	DeCODE	Q15126	Chen et al.	taurochenodeoxycholate	HMDB0000951	ENSG00000163344	PMVK	FALSE
6042	MR-IVW	12450_42_PMVK_PMVK	12450_42_PMVK_PMVK	GCST90200341	n-stearoyl-sphingosine (d18:1/18:0)*	7	-0.018622	0.0615991	0.762416	DeCODE	Q15126	Chen et al.	n-stearoyl-sphingosine (d18:1/18:0)*	HMDB0004950	ENSG00000163344	PMVK	FALSE
6043	MR-IVW	12450_42_PMVK_PMVK	12450_42_PMVK_PMVK	GCST90200345	s-adenosylhomocysteine (sah)	7	-0.055818	0.0714075	0.434401	DeCODE	Q15126	Chen et al.	s-adenosylhomocysteine (sah)	HMDB00939	ENSG00000163344	PMVK	FALSE
6044	MR-IVW	12450_42_PMVK_PMVK	12450_42_PMVK_PMVK	GCST90200348	quinolinate	7	-0.0627607	0.0810455	0.438701	DeCODE	Q15126	Chen et al.	quinolinate	HMDB0000232	ENSG00000163344	PMVK	FALSE
6045	MR-IVW	12450_42_PMVK_PMVK	12450_42_PMVK_PMVK	GCST90200349	eicosapentaenoate (epa; 20:5n3)	7	-0.043562	0.0767383	0.570259	DeCODE	Q15126	Chen et al.	eicosapentaenoate (epa; 20:5n3)	HMDB0001999	ENSG00000163344	PMVK	FALSE
6046	MR-IVW	12450_42_PMVK_PMVK	12450_42_PMVK_PMVK	GCST90200351	n-acetylputrescine	7	-0.00827864	0.0715831	0.907929	DeCODE	Q15126	Chen et al.	n-acetylputrescine	HMDB0002064	ENSG00000163344	PMVK	FALSE
6047	MR-IVW	12450_42_PMVK_PMVK	12450_42_PMVK_PMVK	GCST90200354	linoleate (18:2n6)	7	-0.0433247	0.0657773	0.510116	DeCODE	Q15126	Chen et al.	linoleate (18:2n6)	HMDB0006270,HMDB0000673	ENSG00000163344	PMVK	FALSE
6048	MR-IVW	12450_42_PMVK_PMVK	12450_42_PMVK_PMVK	GCST90200355	adenosine 5'-diphosphate (adp)	7	0.0940557	0.0896861	0.294307	DeCODE	Q15126	Chen et al.	adenosine 5'-diphosphate (adp)	HMDB0001341	ENSG00000163344	PMVK	TRUE
6049	MR-IVW	12450_42_PMVK_PMVK	12450_42_PMVK_PMVK	GCST90200356	adenosine 5'-monophosphate (amp)	7	0.0736256	0.0627666	0.240793	DeCODE	Q15126	Chen et al.	adenosine 5'-monophosphate (amp)	HMDB0000045	ENSG00000163344	PMVK	FALSE
6050	MR-IVW	12450_42_PMVK_PMVK	12450_42_PMVK_PMVK	GCST90200358	arachidonate (20:4n6)	7	-0.0298599	0.0750624	0.690777	DeCODE	Q15126	Chen et al.	arachidonate (20:4n6)	HMDB0001043	ENSG00000163344	PMVK	FALSE
6051	MR-IVW	12450_42_PMVK_PMVK	12450_42_PMVK_PMVK	GCST90200359	5-methylthioadenosine (mta)	7	-0.141509	0.0842971	0.0932107	DeCODE	Q15126	Chen et al.	5-methylthioadenosine (mta)	HMDB0001173	ENSG00000163344	PMVK	FALSE
6052	MR-IVW	12450_42_PMVK_PMVK	12450_42_PMVK_PMVK	GCST90200361	beta-alanine	7	-0.0165447	0.0709817	0.815697	DeCODE	Q15126	Chen et al.	beta-alanine	HMDB0000056	ENSG00000163344	PMVK	FALSE
6053	MR-IVW	12450_42_PMVK_PMVK	12450_42_PMVK_PMVK	GCST90200362	succinate	7	-0.0382746	0.0627939	0.542175	DeCODE	Q15126	Chen et al.	succinate	HMDB0000254	ENSG00000163344	PMVK	FALSE
6054	MR-IVW	12450_42_PMVK_PMVK	12450_42_PMVK_PMVK	GCST90200363	choline phosphate	7	0.149801	0.0616292	0.0150707	DeCODE	Q15126	Chen et al.	choline phosphate	HMDB0001565	ENSG00000163344	PMVK	FALSE
6055	MR-IVW	12450_42_PMVK_PMVK	12450_42_PMVK_PMVK	GCST90200364	cysteinylglycine	7	0.011512	0.0622749	0.853341	DeCODE	Q15126	Chen et al.	cysteinylglycine	HMDB0000078	ENSG00000163344	PMVK	FALSE
6056	MR-IVW	12450_42_PMVK_PMVK	12450_42_PMVK_PMVK	GCST90200365	phenylpyruvate	7	0.110906	0.0616415	0.0719847	DeCODE	Q15126	Chen et al.	phenylpyruvate	HMDB0000205	ENSG00000163344	PMVK	FALSE
6057	MR-IVW	12450_42_PMVK_PMVK	12450_42_PMVK_PMVK	GCST90200368	cholesterol	7	-0.0234277	0.0625074	0.70781	DeCODE	Q15126	Chen et al.	cholesterol	HMDB0000067	ENSG00000163344	PMVK	FALSE
6058	MR-IVW	12450_42_PMVK_PMVK	12450_42_PMVK_PMVK	GCST90200369	2-hydroxyphenylacetate	7	-0.0654661	0.0775933	0.398832	DeCODE	Q15126	Chen et al.	2-hydroxyphenylacetate	HMDB0000669	ENSG00000163344	PMVK	FALSE
6059	MR-IVW	12450_42_PMVK_PMVK	12450_42_PMVK_PMVK	GCST90200370	aspartate	7	0.0951253	0.0768544	0.215815	DeCODE	Q15126	Chen et al.	aspartate	HMDB0000191	ENSG00000163344	PMVK	FALSE
6060	MR-IVW	12450_42_PMVK_PMVK	12450_42_PMVK_PMVK	GCST90200372	arginine	7	0.0104233	0.0630109	0.868613	DeCODE	Q15126	Chen et al.	arginine	HMDB0000517	ENSG00000163344	PMVK	FALSE
6061	MR-IVW	12450_42_PMVK_PMVK	12450_42_PMVK_PMVK	GCST90200374	sphinganine	7	0.0905034	0.0684933	0.186386	DeCODE	Q15126	Chen et al.	sphinganine	HMDB0000269	ENSG00000163344	PMVK	FALSE
6062	MR-IVW	12450_42_PMVK_PMVK	12450_42_PMVK_PMVK	GCST90200376	flavin adenine dinucleotide (fad)	7	-0.009534	0.0707474	0.892801	DeCODE	Q15126	Chen et al.	flavin adenine dinucleotide (fad)	HMDB0001248	ENSG00000163344	PMVK	FALSE
6063	MR-IVW	12450_42_PMVK_PMVK	12450_42_PMVK_PMVK	GCST90200377	histidine	7	0.01725	0.0710673	0.808216	DeCODE	Q15126	Chen et al.	histidine	HMDB0000177	ENSG00000163344	PMVK	FALSE
6064	MR-IVW	12450_42_PMVK_PMVK	12450_42_PMVK_PMVK	GCST90200378	cortisol	7	-0.0846264	0.0618254	0.171062	DeCODE	Q15126	Chen et al.	cortisol	HMDB0000063	ENSG00000163344	PMVK	FALSE
6065	MR-IVW	12450_42_PMVK_PMVK	12450_42_PMVK_PMVK	GCST90200379	hypotaurine	7	0.0820267	0.0669393	0.220428	DeCODE	Q15126	Chen et al.	hypotaurine	HMDB0000965	ENSG00000163344	PMVK	FALSE
6066	MR-IVW	12450_42_PMVK_PMVK	12450_42_PMVK_PMVK	GCST90200382	cystine	7	-0.110826	0.0749821	0.139398	DeCODE	Q15126	Chen et al.	cystine	HMDB0000192	ENSG00000163344	PMVK	FALSE
6067	MR-IVW	12450_42_PMVK_PMVK	12450_42_PMVK_PMVK	GCST90200383	cystathionine	7	-0.0713601	0.0631164	0.258219	DeCODE	Q15126	Chen et al.	cystathionine	HMDB0000099	ENSG00000163344	PMVK	FALSE
6068	MR-IVW	12450_42_PMVK_PMVK	12450_42_PMVK_PMVK	GCST90200384	guanidinoacetate	7	0.129479	0.0616574	0.0357311	DeCODE	Q15126	Chen et al.	guanidinoacetate	HMDB0000128	ENSG00000163344	PMVK	FALSE
6069	MR-IVW	12450_42_PMVK_PMVK	12450_42_PMVK_PMVK	GCST90200385	sphingosine	7	0.101823	0.0640962	0.112153	DeCODE	Q15126	Chen et al.	sphingosine	HMDB0000252	ENSG00000163344	PMVK	FALSE
6070	MR-IVW	12450_42_PMVK_PMVK	12450_42_PMVK_PMVK	GCST90200390	stearate (18:0)	7	-0.0670924	0.0615305	0.27554	DeCODE	Q15126	Chen et al.	stearate (18:0)	HMDB0000827	ENSG00000163344	PMVK	FALSE
6071	MR-IVW	12450_42_PMVK_PMVK	12450_42_PMVK_PMVK	GCST90200391	methionine	7	0.036962	0.0651021	0.570202	DeCODE	Q15126	Chen et al.	methionine	HMDB0000696	ENSG00000163344	PMVK	FALSE
6072	MR-IVW	12450_42_PMVK_PMVK	12450_42_PMVK_PMVK	GCST90200392	orotate	7	0.0434687	0.081308	0.592915	DeCODE	Q15126	Chen et al.	orotate	HMDB0000226	ENSG00000163344	PMVK	FALSE
6073	MR-IVW	12450_42_PMVK_PMVK	12450_42_PMVK_PMVK	GCST90200393	phosphate	7	0.0938255	0.0616246	0.127875	DeCODE	Q15126	Chen et al.	phosphate	HMDB0001429	ENSG00000163344	PMVK	FALSE
6074	MR-IVW	12450_42_PMVK_PMVK	12450_42_PMVK_PMVK	GCST90200394	inosine	7	-0.0876353	0.0796186	0.271032	DeCODE	Q15126	Chen et al.	inosine	HMDB0000195	ENSG00000163344	PMVK	FALSE
6075	MR-IVW	12450_42_PMVK_PMVK	12450_42_PMVK_PMVK	GCST90200395	inosine 5'-monophosphate (imp)	7	0.052299	0.0821637	0.524436	DeCODE	Q15126	Chen et al.	inosine 5'-monophosphate (imp)	HMDB0000175	ENSG00000163344	PMVK	FALSE
6076	MR-IVW	12450_42_PMVK_PMVK	12450_42_PMVK_PMVK	GCST90200396	phenylalanine	7	-0.00525116	0.0627711	0.93333	DeCODE	Q15126	Chen et al.	phenylalanine	HMDB0000159	ENSG00000163344	PMVK	FALSE
6077	MR-IVW	12450_42_PMVK_PMVK	12450_42_PMVK_PMVK	GCST90200397	palmitate (16:0)	7	-0.0591747	0.0615423	0.336287	DeCODE	Q15126	Chen et al.	palmitate (16:0)	HMDB0000220	ENSG00000163344	PMVK	FALSE
6078	MR-IVW	12450_42_PMVK_PMVK	12450_42_PMVK_PMVK	GCST90200400	nicotinamide	7	-0.0158646	0.0621405	0.79849	DeCODE	Q15126	Chen et al.	nicotinamide	HMDB0001406	ENSG00000163344	PMVK	FALSE
6079	MR-IVW	12450_42_PMVK_PMVK	12450_42_PMVK_PMVK	GCST90200401	myo-inositol	7	-0.0530043	0.066758	0.427209	DeCODE	Q15126	Chen et al.	myo-inositol	HMDB0000211	ENSG00000163344	PMVK	FALSE
6080	MR-IVW	12450_42_PMVK_PMVK	12450_42_PMVK_PMVK	GCST90200403	citrulline	7	-0.0322948	0.0630154	0.608308	DeCODE	Q15126	Chen et al.	citrulline	HMDB0000904	ENSG00000163344	PMVK	FALSE
6081	MR-IVW	12450_42_PMVK_PMVK	12450_42_PMVK_PMVK	GCST90200404	ornithine	7	-0.059453	0.0687758	0.387343	DeCODE	Q15126	Chen et al.	ornithine	HMDB0000214	ENSG00000163344	PMVK	FALSE
6082	MR-IVW	12450_42_PMVK_PMVK	12450_42_PMVK_PMVK	GCST90200405	retinol (vitamin a)	7	0.00114249	0.0646477	0.9859	DeCODE	Q15126	Chen et al.	retinol (vitamin a)	HMDB0000305	ENSG00000163344	PMVK	FALSE
6083	MR-IVW	12450_42_PMVK_PMVK	12450_42_PMVK_PMVK	GCST90200406	1-methylnicotinamide	7	0.00438005	0.0720008	0.951492	DeCODE	Q15126	Chen et al.	1-methylnicotinamide	HMDB0000699	ENSG00000163344	PMVK	FALSE
6084	MR-IVW	12450_42_PMVK_PMVK	12450_42_PMVK_PMVK	GCST90200407	uridine	7	-0.0435656	0.0826688	0.598201	DeCODE	Q15126	Chen et al.	uridine	HMDB0000296	ENSG00000163344	PMVK	FALSE
6085	MR-IVW	12450_42_PMVK_PMVK	12450_42_PMVK_PMVK	GCST90200410	phytanate	7	0.0251276	0.0618835	0.684708	DeCODE	Q15126	Chen et al.	phytanate	HMDB0000801	ENSG00000163344	PMVK	FALSE
6086	MR-IVW	12450_42_PMVK_PMVK	12450_42_PMVK_PMVK	GCST90200412	glutamate	7	-0.0992326	0.0652328	0.128208	DeCODE	Q15126	Chen et al.	glutamate	HMDB0000148	ENSG00000163344	PMVK	FALSE
6087	MR-IVW	12450_42_PMVK_PMVK	12450_42_PMVK_PMVK	GCST90200413	2'-deoxyuridine	7	-0.164715	0.0853989	0.0537598	DeCODE	Q15126	Chen et al.	2'-deoxyuridine	HMDB0000012	ENSG00000163344	PMVK	FALSE
6088	MR-IVW	12450_42_PMVK_PMVK	12450_42_PMVK_PMVK	GCST90200415	serine	7	0.0312883	0.0747528	0.675539	DeCODE	Q15126	Chen et al.	serine	HMDB0000187	ENSG00000163344	PMVK	FALSE
6089	MR-IVW	12450_42_PMVK_PMVK	12450_42_PMVK_PMVK	GCST90200417	urea	7	-0.0353772	0.0616577	0.566124	DeCODE	Q15126	Chen et al.	urea	HMDB0000294	ENSG00000163344	PMVK	FALSE
6090	MR-IVW	12450_42_PMVK_PMVK	12450_42_PMVK_PMVK	GCST90200418	pyridoxal	7	-0.0193273	0.0624865	0.75709	DeCODE	Q15126	Chen et al.	pyridoxal	HMDB0001545	ENSG00000163344	PMVK	FALSE
6091	MR-IVW	12450_42_PMVK_PMVK	12450_42_PMVK_PMVK	GCST90200419	glutamine	7	0.0413065	0.0619118	0.504655	DeCODE	Q15126	Chen et al.	glutamine	HMDB0000641	ENSG00000163344	PMVK	FALSE
6092	MR-IVW	12450_42_PMVK_PMVK	12450_42_PMVK_PMVK	GCST90200422	serotonin	7	0.0257821	0.0657314	0.694885	DeCODE	Q15126	Chen et al.	serotonin	HMDB0000259	ENSG00000163344	PMVK	FALSE
6093	MR-IVW	12450_42_PMVK_PMVK	12450_42_PMVK_PMVK	GCST90200423	spermidine	7	0.0594092	0.0705633	0.399828	DeCODE	Q15126	Chen et al.	spermidine	HMDB0001257	ENSG00000163344	PMVK	FALSE
6094	MR-IVW	12450_42_PMVK_PMVK	12450_42_PMVK_PMVK	GCST90200427	tyrosine	7	-0.0459478	0.065285	0.481555	DeCODE	Q15126	Chen et al.	tyrosine	HMDB0000158	ENSG00000163344	PMVK	FALSE
6095	MR-IVW	12450_42_PMVK_PMVK	12450_42_PMVK_PMVK	GCST90200429	cytidine	7	0.0611496	0.0639472	0.338946	DeCODE	Q15126	Chen et al.	cytidine	HMDB0000089	ENSG00000163344	PMVK	FALSE
6096	MR-IVW	12450_42_PMVK_PMVK	12450_42_PMVK_PMVK	GCST90200430	pyruvate	7	0.0616235	0.0629985	0.327989	DeCODE	Q15126	Chen et al.	pyruvate	HMDB0000243	ENSG00000163344	PMVK	FALSE
6097	MR-IVW	12450_42_PMVK_PMVK	12450_42_PMVK_PMVK	GCST90200431	alanine	7	0.0449841	0.0632715	0.477104	DeCODE	Q15126	Chen et al.	alanine	HMDB0000161	ENSG00000163344	PMVK	FALSE
6098	MR-IVW	12450_42_PMVK_PMVK	12450_42_PMVK_PMVK	GCST90200432	threonine	7	-0.00338165	0.077059	0.964997	DeCODE	Q15126	Chen et al.	threonine	HMDB0000167	ENSG00000163344	PMVK	FALSE
6099	MR-IVW	12450_42_PMVK_PMVK	12450_42_PMVK_PMVK	GCST90200437	fructose	7	-0.00497879	0.0628818	0.936892	DeCODE	Q15126	Chen et al.	fructose	HMDB0000660	ENSG00000163344	PMVK	FALSE
6100	MR-IVW	12450_42_PMVK_PMVK	12450_42_PMVK_PMVK	GCST90200438	alpha-ketobutyrate	7	0.0759681	0.061832	0.219214	DeCODE	Q15126	Chen et al.	alpha-ketobutyrate	HMDB0000005	ENSG00000163344	PMVK	FALSE
6101	MR-IVW	12450_42_PMVK_PMVK	12450_42_PMVK_PMVK	GCST90200439	cysteine	7	0.00559633	0.0633601	0.929618	DeCODE	Q15126	Chen et al.	cysteine	HMDB0000574	ENSG00000163344	PMVK	FALSE
6102	MR-IVW	12450_42_PMVK_PMVK	12450_42_PMVK_PMVK	GCST90200440	glucose	7	-0.124792	0.0620925	0.0444542	DeCODE	Q15126	Chen et al.	glucose	HMDB0000122	ENSG00000163344	PMVK	FALSE
6103	MR-IVW	12450_42_PMVK_PMVK	12450_42_PMVK_PMVK	GCST90200441	tryptophan	7	0.0254832	0.0790725	0.747243	DeCODE	Q15126	Chen et al.	tryptophan	HMDB0000929	ENSG00000163344	PMVK	FALSE
6104	MR-IVW	12450_42_PMVK_PMVK	12450_42_PMVK_PMVK	GCST90200442	valine	7	-0.0401325	0.0616694	0.515196	DeCODE	Q15126	Chen et al.	valine	HMDB0000883	ENSG00000163344	PMVK	FALSE
6105	MR-IVW	12450_42_PMVK_PMVK	12450_42_PMVK_PMVK	GCST90200444	dihydroorotate	7	0.0576448	0.0618176	0.351079	DeCODE	Q15126	Chen et al.	dihydroorotate	HMDB03349	ENSG00000163344	PMVK	FALSE
6106	MR-IVW	12450_42_PMVK_PMVK	12450_42_PMVK_PMVK	GCST90200447	maltose	7	0.0740922	0.0736076	0.314135	DeCODE	Q15126	Chen et al.	maltose	HMDB0000163	ENSG00000163344	PMVK	FALSE
6107	MR-IVW	12450_42_PMVK_PMVK	12450_42_PMVK_PMVK	GCST90200452	asparagine	7	-0.00345509	0.0616313	0.955293	DeCODE	Q15126	Chen et al.	asparagine	HMDB0000168	ENSG00000163344	PMVK	FALSE
6108	MR-IVW	12450_42_PMVK_PMVK	12450_42_PMVK_PMVK	GCST90200455	alpha-ketoglutarate	7	0.0153264	0.0617576	0.804003	DeCODE	Q15126	Chen et al.	alpha-ketoglutarate	HMDB0000208	ENSG00000163344	PMVK	FALSE
6109	MR-IVW	12450_42_PMVK_PMVK	12450_42_PMVK_PMVK	GCST90200680	5-acetylamino-6-formylamino-3-methyluracil	7	0.0599502	0.0641987	0.350396	DeCODE	Q15126	Chen et al.	5-acetylamino-6-formylamino-3-methyluracil	HMDB0011105	ENSG00000163344	PMVK	FALSE
6110	MR-IVW	12450_42_PMVK_PMVK	12450_42_PMVK_PMVK	GCST90200684	n-acetyl-aspartyl-glutamate (naag)	7	-0.0883336	0.063755	0.165895	DeCODE	Q15126	Chen et al.	n-acetyl-aspartyl-glutamate (naag)	HMDB0001067	ENSG00000163344	PMVK	FALSE
6111	MR-IVW	12450_42_PMVK_PMVK	12450_42_PMVK_PMVK	GCST90200687	bilirubin (e,z or z,e)*	7	0.0809117	0.0795877	0.309327	DeCODE	Q15126	Chen et al.	bilirubin (e,z or z,e)*	HMDB0000488	ENSG00000163344	PMVK	FALSE
6112	MR-IVW	12450_42_PMVK_PMVK	12450_42_PMVK_PMVK	GCST90200691	n-delta-acetylornithine	7	0.0279371	0.0724271	0.699699	DeCODE	Q15126	Chen et al.	n-delta-acetylornithine	HMDB0003357	ENSG00000163344	PMVK	FALSE
6113	MR-IVW	12450_42_PMVK_PMVK	12450_42_PMVK_PMVK	GCST90200704	bilirubin (z,z)	7	0.0890644	0.0818902	0.276769	DeCODE	Q15126	Chen et al.	bilirubin (z,z)	HMDB0000054	ENSG00000163344	PMVK	FALSE
6114	MR-IVW	12450_42_PMVK_PMVK	12450_42_PMVK_PMVK	GCST90200706	biliverdin	7	0.11295	0.0781987	0.148629	DeCODE	Q15126	Chen et al.	biliverdin	HMDB0001008	ENSG00000163344	PMVK	FALSE
6115	MR-IVW	12450_42_PMVK_PMVK	12450_42_PMVK_PMVK	GCST90200707	glycine	7	0.133161	0.073059	0.0683557	DeCODE	Q15126	Chen et al.	glycine	HMDB0000123	ENSG00000163344	PMVK	FALSE
6116	MR-IVW	12450_42_PMVK_PMVK	12450_42_PMVK_PMVK	M00053	glutamine	4	0.0960417	0.17478	0.582663	DeCODE	Q15126	Shin et al.	glutamine	HMDB0000641	ENSG00000163344	PMVK	FALSE
6117	MR-IVW	12450_42_PMVK_PMVK	12450_42_PMVK_PMVK	M00054	tryptophan	4	0.309572	0.17499	0.076879	DeCODE	Q15126	Shin et al.	tryptophan	HMDB0000929	ENSG00000163344	PMVK	FALSE
6118	MR-IVW	12450_42_PMVK_PMVK	12450_42_PMVK_PMVK	M00059	histidine	4	0.120683	0.174997	0.490428	DeCODE	Q15126	Shin et al.	histidine	HMDB0000177	ENSG00000163344	PMVK	FALSE
6119	MR-IVW	12450_42_PMVK_PMVK	12450_42_PMVK_PMVK	M00063	cholesterol	4	-0.10186	0.174861	0.560215	DeCODE	Q15126	Shin et al.	cholesterol	HMDB0000067	ENSG00000163344	PMVK	FALSE
6120	MR-IVW	12450_42_PMVK_PMVK	12450_42_PMVK_PMVK	M00064	phenylalanine	4	0.202694	0.17501	0.246789	DeCODE	Q15126	Shin et al.	phenylalanine	HMDB0000159	ENSG00000163344	PMVK	FALSE
6121	MR-IVW	12450_42_PMVK_PMVK	12450_42_PMVK_PMVK	M00555	adenosine	4	0.289217	0.175111	0.0986115	DeCODE	Q15126	Shin et al.	adenosine	HMDB0000050	ENSG00000163344	PMVK	FALSE
6122	MR-IVW	12450_42_PMVK_PMVK	12450_42_PMVK_PMVK	M00577	fructose	4	-0.297754	0.175252	0.0893184	DeCODE	Q15126	Shin et al.	fructose	HMDB0000660	ENSG00000163344	PMVK	FALSE
6123	MR-IVW	12450_42_PMVK_PMVK	12450_42_PMVK_PMVK	M00599	pyruvate	4	0.0902272	0.176422	0.609051	DeCODE	Q15126	Shin et al.	pyruvate	HMDB0000243	ENSG00000163344	PMVK	FALSE
6124	MR-IVW	12450_42_PMVK_PMVK	12450_42_PMVK_PMVK	M00606	uridine	4	-0.130932	0.175011	0.454377	DeCODE	Q15126	Shin et al.	uridine	HMDB0000296	ENSG00000163344	PMVK	FALSE
6125	MR-IVW	12450_42_PMVK_PMVK	12450_42_PMVK_PMVK	M01105	linoleate (18:2n6)	4	0.136068	0.175241	0.437477	DeCODE	Q15126	Shin et al.	linoleate (18:2n6)	HMDB0006270,HMDB0000673	ENSG00000163344	PMVK	FALSE
6126	MR-IVW	12450_42_PMVK_PMVK	12450_42_PMVK_PMVK	M01110	arachidonate (20:4n6)	4	0.0632512	0.174854	0.717548	DeCODE	Q15126	Shin et al.	arachidonate (20:4n6)	HMDB0001043	ENSG00000163344	PMVK	FALSE
6127	MR-IVW	12450_42_PMVK_PMVK	12450_42_PMVK_PMVK	M01123	inosine	4	-0.0316522	0.292136	0.91372	DeCODE	Q15126	Shin et al.	inosine	HMDB0000195	ENSG00000163344	PMVK	FALSE
6128	MR-IVW	12450_42_PMVK_PMVK	12450_42_PMVK_PMVK	M01284	threonine	4	0.124264	0.199001	0.532337	DeCODE	Q15126	Shin et al.	threonine	HMDB0000167	ENSG00000163344	PMVK	FALSE
6129	MR-IVW	12450_42_PMVK_PMVK	12450_42_PMVK_PMVK	M01299	tyrosine	4	0.380832	0.174944	0.02949	DeCODE	Q15126	Shin et al.	tyrosine	HMDB0000158	ENSG00000163344	PMVK	FALSE
6130	MR-IVW	12450_42_PMVK_PMVK	12450_42_PMVK_PMVK	M01302	methionine	4	0.247446	0.194541	0.203391	DeCODE	Q15126	Shin et al.	methionine	HMDB0000696	ENSG00000163344	PMVK	FALSE
6131	MR-IVW	12450_42_PMVK_PMVK	12450_42_PMVK_PMVK	M01336	palmitate (16:0)	4	-0.103271	0.174977	0.55506	DeCODE	Q15126	Shin et al.	palmitate (16:0)	HMDB0000220	ENSG00000163344	PMVK	FALSE
6132	MR-IVW	12450_42_PMVK_PMVK	12450_42_PMVK_PMVK	M01358	stearate (18:0)	4	-0.195515	0.174962	0.263792	DeCODE	Q15126	Shin et al.	stearate (18:0)	HMDB0000827	ENSG00000163344	PMVK	FALSE
6133	MR-IVW	12450_42_PMVK_PMVK	12450_42_PMVK_PMVK	M01493	ornithine	4	-0.0218613	0.21859	0.920336	DeCODE	Q15126	Shin et al.	ornithine	HMDB0000214	ENSG00000163344	PMVK	FALSE
6134	MR-IVW	12450_42_PMVK_PMVK	12450_42_PMVK_PMVK	M01508	pantothenate	4	-0.277801	0.177348	0.11725	DeCODE	Q15126	Shin et al.	pantothenate	HMDB0000210	ENSG00000163344	PMVK	FALSE
6135	MR-IVW	12450_42_PMVK_PMVK	12450_42_PMVK_PMVK	M01564	citrate	4	-0.213643	0.174889	0.221863	DeCODE	Q15126	Shin et al.	citrate	HMDB0000094	ENSG00000163344	PMVK	FALSE
6136	MR-IVW	12450_42_PMVK_PMVK	12450_42_PMVK_PMVK	M01638	arginine	4	0.156679	0.17806	0.378902	DeCODE	Q15126	Shin et al.	arginine	HMDB0000517	ENSG00000163344	PMVK	FALSE
6137	MR-IVW	12450_42_PMVK_PMVK	12450_42_PMVK_PMVK	M01640	ascorbate (vitamin c)	4	0.117647	0.330408	0.721792	DeCODE	Q15126	Shin et al.	ascorbate (vitamin c)	HMDB0000044	ENSG00000163344	PMVK	FALSE
6138	MR-IVW	12450_42_PMVK_PMVK	12450_42_PMVK_PMVK	M01649	valine	4	0.157437	0.174954	0.368187	DeCODE	Q15126	Shin et al.	valine	HMDB0000883	ENSG00000163344	PMVK	FALSE
6139	MR-IVW	12450_42_PMVK_PMVK	12450_42_PMVK_PMVK	M01670	urea	4	0.261267	0.175067	0.135598	DeCODE	Q15126	Shin et al.	urea	HMDB0000294	ENSG00000163344	PMVK	FALSE
6140	MR-IVW	12450_42_PMVK_PMVK	12450_42_PMVK_PMVK	M01712	cortisol	4	-0.248074	0.175095	0.156543	DeCODE	Q15126	Shin et al.	cortisol	HMDB0000063	ENSG00000163344	PMVK	FALSE
6141	MR-IVW	12450_42_PMVK_PMVK	12450_42_PMVK_PMVK	M01827	riboflavin (vitamin b2)	4	0.437005	0.380184	0.250368	DeCODE	Q15126	Shin et al.	riboflavin (vitamin b2)	HMDB0000244	ENSG00000163344	PMVK	FALSE
6142	MR-IVW	12450_42_PMVK_PMVK	12450_42_PMVK_PMVK	M02132	citrulline	4	0.0286559	0.175356	0.870192	DeCODE	Q15126	Shin et al.	citrulline	HMDB0000904	ENSG00000163344	PMVK	FALSE
6143	MR-IVW	12450_42_PMVK_PMVK	12450_42_PMVK_PMVK	M02137	biliverdin	4	-0.170822	0.189809	0.368139	DeCODE	Q15126	Shin et al.	biliverdin	HMDB0001008	ENSG00000163344	PMVK	FALSE
6144	MR-IVW	12450_42_PMVK_PMVK	12450_42_PMVK_PMVK	M02342	serotonin (5ht)	4	-0.163422	0.22398	0.46562	DeCODE	Q15126	Shin et al.	serotonin (5ht)	HMDB0000259	ENSG00000163344	PMVK	FALSE
6145	MR-IVW	12450_42_PMVK_PMVK	12450_42_PMVK_PMVK	M03147	xanthine	4	-0.126071	0.185925	0.497724	DeCODE	Q15126	Shin et al.	xanthine	HMDB0000292	ENSG00000163344	PMVK	FALSE
6146	MR-IVW	12450_42_PMVK_PMVK	12450_42_PMVK_PMVK	M11438	phosphate	4	-0.0297362	0.218081	0.891542	DeCODE	Q15126	Shin et al.	phosphate	HMDB0001429	ENSG00000163344	PMVK	FALSE
6147	MR-IVW	12450_42_PMVK_PMVK	12450_42_PMVK_PMVK	M15122	glycerol	4	0.101371	0.175008	0.56243	DeCODE	Q15126	Shin et al.	glycerol	HMDB0000131	ENSG00000163344	PMVK	FALSE
6148	MR-IVW	12450_42_PMVK_PMVK	12450_42_PMVK_PMVK	M15488	acetylphosphate	4	0.289217	0.175111	0.0986115	DeCODE	Q15126	Shin et al.	acetylphosphate	HMDB0001494	ENSG00000163344	PMVK	FALSE
6149	MR-IVW	12450_42_PMVK_PMVK	12450_42_PMVK_PMVK	M15506	choline	4	-0.354684	0.175525	0.0433106	DeCODE	Q15126	Shin et al.	choline	HMDB0000097	ENSG00000163344	PMVK	FALSE
6150	MR-IVW	12450_42_PMVK_PMVK	12450_42_PMVK_PMVK	M15630	n-acetylornithine	4	0.0519882	0.17753	0.769644	DeCODE	Q15126	Shin et al.	n-acetylornithine	HMDB0003357	ENSG00000163344	PMVK	FALSE
6151	MR-IVW	12450_42_PMVK_PMVK	12450_42_PMVK_PMVK	M15677	3-methylhistidine	4	-0.00649658	0.202328	0.974385	DeCODE	Q15126	Shin et al.	3-methylhistidine	HMDB0000479	ENSG00000163344	PMVK	FALSE
6152	MR-IVW	12450_42_PMVK_PMVK	12450_42_PMVK_PMVK	M15990	glycerophosphorylcholine (gpc)	4	-0.335217	0.182233	0.0658414	DeCODE	Q15126	Shin et al.	glycerophosphorylcholine (gpc)	HMDB0000086	ENSG00000163344	PMVK	FALSE
6153	MR-IVW	12450_42_PMVK_PMVK	12450_42_PMVK_PMVK	M15996	aspartate	4	0.41953	0.175872	0.0170594	DeCODE	Q15126	Shin et al.	aspartate	HMDB0000191	ENSG00000163344	PMVK	FALSE
6154	MR-IVW	12450_42_PMVK_PMVK	12450_42_PMVK_PMVK	M18254	paraxanthine	4	0.249253	0.178477	0.162547	DeCODE	Q15126	Shin et al.	paraxanthine	HMDB0001860	ENSG00000163344	PMVK	FALSE
6155	MR-IVW	12450_42_PMVK_PMVK	12450_42_PMVK_PMVK	M18467	eicosapentaenoate (epa; 20:5n3)	4	0.000207438	0.174834	0.999053	DeCODE	Q15126	Shin et al.	eicosapentaenoate (epa; 20:5n3)	HMDB0001999	ENSG00000163344	PMVK	FALSE
6156	MR-IVW	12450_42_PMVK_PMVK	12450_42_PMVK_PMVK	M18474	estrone 3-sulfate	4	-0.357621	0.495468	0.470427	DeCODE	Q15126	Shin et al.	estrone 3-sulfate	HMDB0001425	ENSG00000163344	PMVK	FALSE
6157	MR-IVW	12450_42_PMVK_PMVK	12450_42_PMVK_PMVK	M18494	taurochenodeoxycholate	4	-0.0710965	0.20468	0.728325	DeCODE	Q15126	Shin et al.	taurochenodeoxycholate	HMDB0000951	ENSG00000163344	PMVK	FALSE
6158	MR-IVW	12450_42_PMVK_PMVK	12450_42_PMVK_PMVK	M19323	docosahexaenoate (dha; 22:6n3)	4	-0.0519897	0.174808	0.766154	DeCODE	Q15126	Shin et al.	docosahexaenoate (dha; 22:6n3)	HMDB0002183	ENSG00000163344	PMVK	FALSE
6159	MR-IVW	12450_42_PMVK_PMVK	12450_42_PMVK_PMVK	M19934	myo-inositol	4	0.000105469	0.175008	0.999519	DeCODE	Q15126	Shin et al.	myo-inositol	HMDB0000211	ENSG00000163344	PMVK	FALSE
6160	MR-IVW	12450_42_PMVK_PMVK	12450_42_PMVK_PMVK	M20489	glucose	4	-0.103267	0.175358	0.555932	DeCODE	Q15126	Shin et al.	glucose	HMDB0000122	ENSG00000163344	PMVK	FALSE
6161	MR-IVW	12450_42_PMVK_PMVK	12450_42_PMVK_PMVK	M21044	2-hydroxybutyrate (ahb)	4	-4.96997e-05	0.174867	0.999773	DeCODE	Q15126	Shin et al.	2-hydroxybutyrate (ahb)	HMDB0000008	ENSG00000163344	PMVK	FALSE
6162	MR-IVW	12450_42_PMVK_PMVK	12450_42_PMVK_PMVK	M22189	palmitoylcarnitine (c16)	4	0.152781	0.17615	0.385758	DeCODE	Q15126	Shin et al.	palmitoylcarnitine (c16)	HMDB0000222	ENSG00000163344	PMVK	FALSE
6163	MR-IVW	12450_42_PMVK_PMVK	12450_42_PMVK_PMVK	M22842	cholate	4	0.0861104	0.200544	0.667644	DeCODE	Q15126	Shin et al.	cholate	HMDB0000619	ENSG00000163344	PMVK	FALSE
6164	MR-IVW	12450_42_PMVK_PMVK	12450_42_PMVK_PMVK	M27716	bilirubin (z,z)	4	0.0181446	0.187704	0.922992	DeCODE	Q15126	Shin et al.	bilirubin (z,z)	HMDB0000054	ENSG00000163344	PMVK	FALSE
6165	MR-IVW	12450_42_PMVK_PMVK	12450_42_PMVK_PMVK	M27718	creatine	4	0.0645569	0.174776	0.711853	DeCODE	Q15126	Shin et al.	creatine	HMDB0000064	ENSG00000163344	PMVK	FALSE
6166	MR-IVW	12450_42_PMVK_PMVK	12450_42_PMVK_PMVK	M31453	cysteine	4	-0.0165228	0.219357	0.939957	DeCODE	Q15126	Shin et al.	cysteine	HMDB0000574	ENSG00000163344	PMVK	FALSE
6167	MR-IVW	12450_42_PMVK_PMVK	12450_42_PMVK_PMVK	M31454	cystine	4	0.189705	0.337107	0.573609	DeCODE	Q15126	Shin et al.	cystine	HMDB0000192	ENSG00000163344	PMVK	FALSE
6168	MR-IVW	12450_42_PMVK_PMVK	12450_42_PMVK_PMVK	M32198	acetylcarnitine (c2)	4	0.096838	0.174978	0.579969	DeCODE	Q15126	Shin et al.	acetylcarnitine (c2)	HMDB0000201	ENSG00000163344	PMVK	FALSE
6169	MR-IVW	12450_42_PMVK_PMVK	12450_42_PMVK_PMVK	M32315	serine	4	0.174941	0.175061	0.317645	DeCODE	Q15126	Shin et al.	serine	HMDB0000187	ENSG00000163344	PMVK	FALSE
6170	MR-IVW	12450_42_PMVK_PMVK	12450_42_PMVK_PMVK	M32319	trans-4-hydroxyproline	4	0.110703	0.174986	0.526968	DeCODE	Q15126	Shin et al.	trans-4-hydroxyproline	HMDB0000725	ENSG00000163344	PMVK	FALSE
6171	MR-IVW	12450_42_PMVK_PMVK	12450_42_PMVK_PMVK	M32322	glutamate	4	0.1162	0.174977	0.506635	DeCODE	Q15126	Shin et al.	glutamate	HMDB0000148	ENSG00000163344	PMVK	FALSE
6172	MR-IVW	12450_42_PMVK_PMVK	12450_42_PMVK_PMVK	M32338	glycine	4	0.0684979	0.174983	0.695461	DeCODE	Q15126	Shin et al.	glycine	HMDB0000123	ENSG00000163344	PMVK	FALSE
6173	MR-IVW	12450_42_PMVK_PMVK	12450_42_PMVK_PMVK	M32339	alanine	4	-3.10984e-05	0.175124	0.999858	DeCODE	Q15126	Shin et al.	alanine	HMDB0000161	ENSG00000163344	PMVK	FALSE
6174	MR-IVW	12450_42_PMVK_PMVK	12450_42_PMVK_PMVK	M32425	dehydroepiandrosterone sulfate (dhea-s)	4	0.182549	0.175099	0.297159	DeCODE	Q15126	Shin et al.	dehydroepiandrosterone sulfate (dhea-s)	HMDB0001032	ENSG00000163344	PMVK	FALSE
6175	MR-IVW	12450_42_PMVK_PMVK	12450_42_PMVK_PMVK	M32458	oleamide	4	0.13148	0.180981	0.467543	DeCODE	Q15126	Shin et al.	oleamide	HMDB0002117	ENSG00000163344	PMVK	FALSE
6176	MR-IVW	12450_42_PMVK_PMVK	12450_42_PMVK_PMVK	M32593	heme	4	0.515058	0.19446	0.00808107	DeCODE	Q15126	Shin et al.	heme	HMDB0003178	ENSG00000163344	PMVK	FALSE
6177	MR-IVW	12450_42_PMVK_PMVK	12450_42_PMVK_PMVK	M33453	alpha-ketoglutarate	4	0.0207119	0.198495	0.916896	DeCODE	Q15126	Shin et al.	alpha-ketoglutarate	HMDB0000208	ENSG00000163344	PMVK	FALSE
6178	MR-IVW	12450_42_PMVK_PMVK	12450_42_PMVK_PMVK	M34106	bilirubin (e,z or z,e)*	4	-0.188142	0.213047	0.377181	DeCODE	Q15126	Shin et al.	bilirubin (e,z or z,e)*	HMDB0000488	ENSG00000163344	PMVK	FALSE
6179	MR-IVW	12450_42_PMVK_PMVK	12450_42_PMVK_PMVK	M34283	asparagine	4	0.369166	0.175447	0.0353662	DeCODE	Q15126	Shin et al.	asparagine	HMDB0000168	ENSG00000163344	PMVK	FALSE
6180	MR-IVW	12450_42_PMVK_PMVK	12450_42_PMVK_PMVK	bioa_001	alanine	4	0.00479644	0.0510578	0.925156	DeCODE	Q15126	Lotta et al.	alanine	HMDB0000161	ENSG00000163344	PMVK	FALSE
6181	MR-IVW	12450_42_PMVK_PMVK	12450_42_PMVK_PMVK	bioa_002	arginine	4	0.175012	0.0856235	0.0409558	DeCODE	Q15126	Lotta et al.	arginine	HMDB0000517	ENSG00000163344	PMVK	FALSE
6182	MR-IVW	12450_42_PMVK_PMVK	12450_42_PMVK_PMVK	bioa_003	asparagine	4	-0.0786152	0.0853472	0.356987	DeCODE	Q15126	Lotta et al.	asparagine	HMDB0000168	ENSG00000163344	PMVK	FALSE
6183	MR-IVW	12450_42_PMVK_PMVK	12450_42_PMVK_PMVK	bioa_004	aspartate	4	0.143828	0.0855527	0.0927308	DeCODE	Q15126	Lotta et al.	aspartate	HMDB0000191	ENSG00000163344	PMVK	FALSE
6184	MR-IVW	12450_42_PMVK_PMVK	12450_42_PMVK_PMVK	bioa_005	citrulline	4	-0.0809347	0.0853256	0.342855	DeCODE	Q15126	Lotta et al.	citrulline	HMDB0000904	ENSG00000163344	PMVK	FALSE
6185	MR-IVW	12450_42_PMVK_PMVK	12450_42_PMVK_PMVK	bioa_006	glutamine	4	-0.0324886	0.0512334	0.525997	DeCODE	Q15126	Lotta et al.	glutamine	HMDB0000641	ENSG00000163344	PMVK	FALSE
6186	MR-IVW	12450_42_PMVK_PMVK	12450_42_PMVK_PMVK	bioa_007	glutamate	4	0.159191	0.0852738	0.0619266	DeCODE	Q15126	Lotta et al.	glutamate	HMDB0000148	ENSG00000163344	PMVK	FALSE
6187	MR-IVW	12450_42_PMVK_PMVK	12450_42_PMVK_PMVK	bioa_008	glycine	4	-0.0712825	0.0530632	0.179158	DeCODE	Q15126	Lotta et al.	glycine	HMDB0000123	ENSG00000163344	PMVK	FALSE
6188	MR-IVW	12450_42_PMVK_PMVK	12450_42_PMVK_PMVK	bioa_009	histidine	4	-0.0457735	0.0528411	0.386354	DeCODE	Q15126	Lotta et al.	histidine	HMDB0000177	ENSG00000163344	PMVK	FALSE
6189	MR-IVW	12450_42_PMVK_PMVK	12450_42_PMVK_PMVK	bioa_013	methionine	4	0.0450227	0.0852871	0.597572	DeCODE	Q15126	Lotta et al.	methionine	HMDB0000696	ENSG00000163344	PMVK	FALSE
6190	MR-IVW	12450_42_PMVK_PMVK	12450_42_PMVK_PMVK	bioa_014	ornithine	4	-0.0620425	0.0853518	0.467286	DeCODE	Q15126	Lotta et al.	ornithine	HMDB0000214	ENSG00000163344	PMVK	FALSE
6191	MR-IVW	12450_42_PMVK_PMVK	12450_42_PMVK_PMVK	bioa_015	phenylethylamine	7	-0.17859	0.0717946	0.0128638	DeCODE	Q15126	Lotta et al.	phenylethylamine	HMDB0012275	ENSG00000163344	PMVK	FALSE
6192	MR-IVW	12450_42_PMVK_PMVK	12450_42_PMVK_PMVK	bioa_016	phenylalanine	4	0.0272466	0.0516948	0.598147	DeCODE	Q15126	Lotta et al.	phenylalanine	HMDB0000159	ENSG00000163344	PMVK	FALSE
6193	MR-IVW	12450_42_PMVK_PMVK	12450_42_PMVK_PMVK	bioa_018	serine	4	-0.0867184	0.0853041	0.309354	DeCODE	Q15126	Lotta et al.	serine	HMDB0000187	ENSG00000163344	PMVK	FALSE
6194	MR-IVW	12450_42_PMVK_PMVK	12450_42_PMVK_PMVK	bioa_019	threonine	4	0.0162416	0.0877148	0.853101	DeCODE	Q15126	Lotta et al.	threonine	HMDB0000167	ENSG00000163344	PMVK	FALSE
6195	MR-IVW	12450_42_PMVK_PMVK	12450_42_PMVK_PMVK	bioa_020	tryptophan	4	-0.00935818	0.0852799	0.91262	DeCODE	Q15126	Lotta et al.	tryptophan	HMDB0000929	ENSG00000163344	PMVK	FALSE
6196	MR-IVW	12450_42_PMVK_PMVK	12450_42_PMVK_PMVK	bioa_021	tyrosine	4	-0.00338031	0.0510299	0.947185	DeCODE	Q15126	Lotta et al.	tyrosine	HMDB0000158	ENSG00000163344	PMVK	FALSE
6197	MR-IVW	12450_42_PMVK_PMVK	12450_42_PMVK_PMVK	bioa_022	valine	4	0.0238713	0.051287	0.641613	DeCODE	Q15126	Lotta et al.	valine	HMDB0000883	ENSG00000163344	PMVK	FALSE
6198	MR-IVW	12450_42_PMVK_PMVK	12450_42_PMVK_PMVK	bioa_023	n-acetylornithine	4	0.000126631	0.0856698	0.998821	DeCODE	Q15126	Lotta et al.	n-acetylornithine	HMDB0003357	ENSG00000163344	PMVK	FALSE
6199	MR-IVW	12450_42_PMVK_PMVK	12450_42_PMVK_PMVK	bioa_030	trans-hydroxyproline	4	0.11836	0.0853865	0.165695	DeCODE	Q15126	Lotta et al.	trans-hydroxyproline	HMDB0000725	ENSG00000163344	PMVK	FALSE
6200	MR-IVW	12450_42_PMVK_PMVK	12450_42_PMVK_PMVK	bioa_031	sarcosine	7	-0.0207986	0.0412046	0.613725	DeCODE	Q15126	Lotta et al.	sarcosine	HMDB0000271	ENSG00000163344	PMVK	FALSE
6201	MR-IVW	12450_42_PMVK_PMVK	12450_42_PMVK_PMVK	bioa_032	serotonin	4	0.067014	0.109174	0.539328	DeCODE	Q15126	Lotta et al.	serotonin	HMDB0000259	ENSG00000163344	PMVK	FALSE
6202	MR-IVW	12450_42_PMVK_PMVK	12450_42_PMVK_PMVK	bioa_033	spermidine	7	0.0736463	0.0444198	0.0973255	DeCODE	Q15126	Lotta et al.	spermidine	HMDB0001257	ENSG00000163344	PMVK	FALSE
6203	MR-IVW	12450_42_PMVK_PMVK	12450_42_PMVK_PMVK	bior_002	acetylcarnitine (c2)	4	0.0139594	0.0852306	0.869901	DeCODE	Q15126	Lotta et al.	acetylcarnitine (c2)	HMDB0000201	ENSG00000163344	PMVK	FALSE
6204	MR-IVW	12450_42_PMVK_PMVK	12450_42_PMVK_PMVK	bior_031	hexadecanoylcarnitine	4	-0.032076	0.0853592	0.707083	DeCODE	Q15126	Lotta et al.	hexadecanoylcarnitine	HMDB0000222	ENSG00000163344	PMVK	FALSE
6205	MR-IVW	12450_42_PMVK_PMVK	12450_42_PMVK_PMVK	met-d-Acetate	acetate	7	0.00278608	0.0212408	0.895644	DeCODE	Q15126	Borges et al.	acetate	HMDB0000042	ENSG00000163344	PMVK	FALSE
6206	MR-IVW	12450_42_PMVK_PMVK	12450_42_PMVK_PMVK	met-d-Acetoacetate	acetoacetate	7	0.00420969	0.0168508	0.802726	DeCODE	Q15126	Borges et al.	acetoacetate	HMDB0000060	ENSG00000163344	PMVK	FALSE
6207	MR-IVW	12450_42_PMVK_PMVK	12450_42_PMVK_PMVK	met-d-Ala	alanine	7	-0.0145762	0.0168509	0.387031	DeCODE	Q15126	Borges et al.	alanine	HMDB0000161	ENSG00000163344	PMVK	FALSE
6208	MR-IVW	12450_42_PMVK_PMVK	12450_42_PMVK_PMVK	met-d-Citrate	citrate	7	0.00244801	0.0215868	0.909711	DeCODE	Q15126	Borges et al.	citrate	HMDB0000094	ENSG00000163344	PMVK	FALSE
6209	MR-IVW	12450_42_PMVK_PMVK	12450_42_PMVK_PMVK	met-d-Gln	glutamine	7	0.00653594	0.0168746	0.698517	DeCODE	Q15126	Borges et al.	glutamine	HMDB0000641	ENSG00000163344	PMVK	FALSE
6210	MR-IVW	12450_42_PMVK_PMVK	12450_42_PMVK_PMVK	met-d-Glucose	glucose	7	-0.0166125	0.0168661	0.324641	DeCODE	Q15126	Borges et al.	glucose	HMDB0000122	ENSG00000163344	PMVK	FALSE
6211	MR-IVW	12450_42_PMVK_PMVK	12450_42_PMVK_PMVK	met-d-Gly	glycine	7	0.0168383	0.0168584	0.317889	DeCODE	Q15126	Borges et al.	glycine	HMDB0000123	ENSG00000163344	PMVK	FALSE
6212	MR-IVW	12450_42_PMVK_PMVK	12450_42_PMVK_PMVK	met-d-His	histidine	7	-0.0201714	0.016864	0.231649	DeCODE	Q15126	Borges et al.	histidine	HMDB0000177	ENSG00000163344	PMVK	FALSE
6213	MR-IVW	12450_42_PMVK_PMVK	12450_42_PMVK_PMVK	met-d-LA	linoleate (18:2n6)	7	0.0265041	0.0256882	0.302182	DeCODE	Q15126	Borges et al.	linoleate (18:2n6)	HMDB0006270,HMDB0000673	ENSG00000163344	PMVK	FALSE
6214	MR-IVW	12450_42_PMVK_PMVK	12450_42_PMVK_PMVK	met-d-Phe	phenylalanine	7	0.0258247	0.0231401	0.264415	DeCODE	Q15126	Borges et al.	phenylalanine	HMDB0000159	ENSG00000163344	PMVK	FALSE
6215	MR-IVW	12450_42_PMVK_PMVK	12450_42_PMVK_PMVK	met-d-Pyruvate	pyruvate	7	0.0611426	0.0214823	0.0044246	DeCODE	Q15126	Borges et al.	pyruvate	HMDB0000243	ENSG00000163344	PMVK	FALSE
6216	MR-IVW	12450_42_PMVK_PMVK	12450_42_PMVK_PMVK	met-d-Tyr	tyrosine	7	0.00192923	0.0168822	0.909019	DeCODE	Q15126	Borges et al.	tyrosine	HMDB0000158	ENSG00000163344	PMVK	FALSE
6217	MR-IVW	12450_42_PMVK_PMVK	12450_42_PMVK_PMVK	met-d-Val	valine	7	7.60245e-05	0.0168528	0.996401	DeCODE	Q15126	Borges et al.	valine	HMDB0000883	ENSG00000163344	PMVK	FALSE
6218	MR-IVW	12462_20_SETMAR_SETMR	12462_20_SETMAR_SETMR	GCST90199627	n-alpha-acetylornithine	3	-0.191394	0.230224	0.405782	DeCODE	Q53H47	Chen et al.	n-alpha-acetylornithine	HMDB0003357	ENSG00000170364	SETMAR	FALSE
6219	MR-IVW	12462_20_SETMAR_SETMR	12462_20_SETMAR_SETMR	GCST90199628	3-methylhistidine	3	-0.374725	0.189328	0.0477896	DeCODE	Q53H47	Chen et al.	3-methylhistidine	HMDB0000479	ENSG00000170364	SETMAR	FALSE
6220	MR-IVW	12462_20_SETMAR_SETMR	12462_20_SETMAR_SETMR	GCST90199629	glycerophosphorylcholine (gpc)	3	0.263271	0.190223	0.166354	DeCODE	Q53H47	Chen et al.	glycerophosphorylcholine (gpc)	HMDB0000086	ENSG00000170364	SETMAR	FALSE
6221	MR-IVW	12462_20_SETMAR_SETMR	12462_20_SETMAR_SETMR	GCST90199637	n-acetylglutamate	3	-0.41349	0.195143	0.0340981	DeCODE	Q53H47	Chen et al.	n-acetylglutamate	HMDB0001138	ENSG00000170364	SETMAR	FALSE
6222	MR-IVW	12462_20_SETMAR_SETMR	12462_20_SETMAR_SETMR	GCST90199651	docosahexaenoate (dha; 22:6n3)	3	0.313601	0.189447	0.0978542	DeCODE	Q53H47	Chen et al.	docosahexaenoate (dha; 22:6n3)	HMDB0002183	ENSG00000170364	SETMAR	FALSE
6223	MR-IVW	12462_20_SETMAR_SETMR	12462_20_SETMAR_SETMR	GCST90199652	1-stearoyl-2-oleoyl-gps (18:0/18:1)	3	0.0919409	0.192068	0.632159	DeCODE	Q53H47	Chen et al.	1-stearoyl-2-oleoyl-gps (18:0/18:1)	HMDB0010163	ENSG00000170364	SETMAR	FALSE
6224	MR-IVW	12462_20_SETMAR_SETMR	12462_20_SETMAR_SETMR	GCST90199654	paraxanthine	3	-0.180787	0.19468	0.353077	DeCODE	Q53H47	Chen et al.	paraxanthine	HMDB0001860	ENSG00000170364	SETMAR	FALSE
6225	MR-IVW	12462_20_SETMAR_SETMR	12462_20_SETMAR_SETMR	GCST90199665	n-acetylaspartate (naa)	3	0.143382	0.190972	0.452774	DeCODE	Q53H47	Chen et al.	n-acetylaspartate (naa)	HMDB0000812	ENSG00000170364	SETMAR	FALSE
6226	MR-IVW	12462_20_SETMAR_SETMR	12462_20_SETMAR_SETMR	GCST90199666	palmitoylcarnitine (c16)	3	0.198468	0.189717	0.295504	DeCODE	Q53H47	Chen et al.	palmitoylcarnitine (c16)	HMDB0000222	ENSG00000170364	SETMAR	FALSE
6227	MR-IVW	12462_20_SETMAR_SETMR	12462_20_SETMAR_SETMR	GCST90199669	acetylcarnitine (c2)	3	0.0894091	0.189647	0.637319	DeCODE	Q53H47	Chen et al.	acetylcarnitine (c2)	HMDB0000201	ENSG00000170364	SETMAR	FALSE
6228	MR-IVW	12462_20_SETMAR_SETMR	12462_20_SETMAR_SETMR	GCST90199673	dehydroepiandrosterone sulfate (dhea-s)	3	0.128218	0.190037	0.499864	DeCODE	Q53H47	Chen et al.	dehydroepiandrosterone sulfate (dhea-s)	HMDB0001032	ENSG00000170364	SETMAR	FALSE
6229	MR-IVW	12462_20_SETMAR_SETMR	12462_20_SETMAR_SETMR	GCST90199691	1-methylhistidine	3	-0.0575409	0.190062	0.762081	DeCODE	Q53H47	Chen et al.	1-methylhistidine	HMDB0000001	ENSG00000170364	SETMAR	FALSE
6230	MR-IVW	12462_20_SETMAR_SETMR	12462_20_SETMAR_SETMR	GCST90199845	sphinganine-1-phosphate	3	0.373274	0.191213	0.0509217	DeCODE	Q53H47	Chen et al.	sphinganine-1-phosphate	HMDB0001383	ENSG00000170364	SETMAR	FALSE
6231	MR-IVW	12462_20_SETMAR_SETMR	12462_20_SETMAR_SETMR	GCST90199896	sulfate*	3	-0.18753	0.189994	0.323627	DeCODE	Q53H47	Chen et al.	sulfate*	HMDB01448	ENSG00000170364	SETMAR	FALSE
6232	MR-IVW	12462_20_SETMAR_SETMR	12462_20_SETMAR_SETMR	GCST90199972	sphingomyelin (d18:1/24:1, d18:2/24:0)*	3	-0.0629398	0.18958	0.739893	DeCODE	Q53H47	Chen et al.	sphingomyelin (d18:1/24:1, d18:2/24:0)*	HMDB0012107	ENSG00000170364	SETMAR	FALSE
6233	MR-IVW	12462_20_SETMAR_SETMR	12462_20_SETMAR_SETMR	GCST90200001	sphingomyelin (d18:1/20:0, d16:1/22:0)*	3	-0.0435599	0.189711	0.818394	DeCODE	Q53H47	Chen et al.	sphingomyelin (d18:1/20:0, d16:1/22:0)*	HMDB0012102	ENSG00000170364	SETMAR	FALSE
6234	MR-IVW	12462_20_SETMAR_SETMR	12462_20_SETMAR_SETMR	GCST90200049	myristoyl dihydrosphingomyelin (d18:0/14:0)*	3	0.0136393	0.189746	0.942696	DeCODE	Q53H47	Chen et al.	myristoyl dihydrosphingomyelin (d18:0/14:0)*	HMDB0012085	ENSG00000170364	SETMAR	FALSE
6235	MR-IVW	12462_20_SETMAR_SETMR	12462_20_SETMAR_SETMR	GCST90200056	sphingomyelin (d18:0/18:0, d19:0/17:0)*	3	0.032144	0.189515	0.865315	DeCODE	Q53H47	Chen et al.	sphingomyelin (d18:0/18:0, d19:0/17:0)*	HMDB0012087	ENSG00000170364	SETMAR	FALSE
6236	MR-IVW	12462_20_SETMAR_SETMR	12462_20_SETMAR_SETMR	GCST90200279	pantothenate	3	0.0817769	0.190428	0.667605	DeCODE	Q53H47	Chen et al.	pantothenate	HMDB0000210	ENSG00000170364	SETMAR	FALSE
6237	MR-IVW	12462_20_SETMAR_SETMR	12462_20_SETMAR_SETMR	GCST90200281	phosphoethanolamine	3	0.0572911	0.189755	0.762712	DeCODE	Q53H47	Chen et al.	phosphoethanolamine	HMDB0000224	ENSG00000170364	SETMAR	FALSE
6238	MR-IVW	12462_20_SETMAR_SETMR	12462_20_SETMAR_SETMR	GCST90200283	3-ureidopropionate	3	0.330991	0.198474	0.0953795	DeCODE	Q53H47	Chen et al.	3-ureidopropionate	HMDB0000026	ENSG00000170364	SETMAR	FALSE
6239	MR-IVW	12462_20_SETMAR_SETMR	12462_20_SETMAR_SETMR	GCST90200291	sarcosine	3	-0.252178	0.190092	0.184638	DeCODE	Q53H47	Chen et al.	sarcosine	HMDB0000271	ENSG00000170364	SETMAR	FALSE
6240	MR-IVW	12462_20_SETMAR_SETMR	12462_20_SETMAR_SETMR	GCST90200292	trans-4-hydroxyproline	3	-0.102524	0.189755	0.588993	DeCODE	Q53H47	Chen et al.	trans-4-hydroxyproline	HMDB0000725	ENSG00000170364	SETMAR	FALSE
6241	MR-IVW	12462_20_SETMAR_SETMR	12462_20_SETMAR_SETMR	GCST90200293	thyroxine	3	0.299331	0.189644	0.114478	DeCODE	Q53H47	Chen et al.	thyroxine	HMDB0000248	ENSG00000170364	SETMAR	FALSE
6242	MR-IVW	12462_20_SETMAR_SETMR	12462_20_SETMAR_SETMR	GCST90200296	methyl indole-3-acetate	3	0.278109	0.205563	0.176083	DeCODE	Q53H47	Chen et al.	methyl indole-3-acetate	HMDB0029738	ENSG00000170364	SETMAR	FALSE
6243	MR-IVW	12462_20_SETMAR_SETMR	12462_20_SETMAR_SETMR	GCST90200304	citrate	3	-0.0651858	0.189656	0.731068	DeCODE	Q53H47	Chen et al.	citrate	HMDB0000094	ENSG00000170364	SETMAR	FALSE
6244	MR-IVW	12462_20_SETMAR_SETMR	12462_20_SETMAR_SETMR	GCST90200306	butyrate/isobutyrate (4:0)	3	-0.0797932	0.192652	0.67874	DeCODE	Q53H47	Chen et al.	butyrate/isobutyrate (4:0)	HMDB0000039	ENSG00000170364	SETMAR	FALSE
6245	MR-IVW	12462_20_SETMAR_SETMR	12462_20_SETMAR_SETMR	GCST90200314	n-acetylneuraminate	3	0.108918	0.190366	0.567221	DeCODE	Q53H47	Chen et al.	n-acetylneuraminate	HMDB0000230	ENSG00000170364	SETMAR	FALSE
6246	MR-IVW	12462_20_SETMAR_SETMR	12462_20_SETMAR_SETMR	GCST90200318	acetoacetate	3	0.309686	0.207774	0.136095	DeCODE	Q53H47	Chen et al.	acetoacetate	HMDB0000060	ENSG00000170364	SETMAR	FALSE
6247	MR-IVW	12462_20_SETMAR_SETMR	12462_20_SETMAR_SETMR	GCST90200319	cys-gly, oxidized	3	-0.0740428	0.189715	0.696327	DeCODE	Q53H47	Chen et al.	cys-gly, oxidized	HMDB0000078	ENSG00000170364	SETMAR	FALSE
6248	MR-IVW	12462_20_SETMAR_SETMR	12462_20_SETMAR_SETMR	GCST90200321	cholate	3	0.0671416	0.194043	0.729333	DeCODE	Q53H47	Chen et al.	cholate	HMDB0000619	ENSG00000170364	SETMAR	FALSE
6249	MR-IVW	12462_20_SETMAR_SETMR	12462_20_SETMAR_SETMR	GCST90200323	creatine	3	-0.0614964	0.189384	0.745394	DeCODE	Q53H47	Chen et al.	creatine	HMDB0000064	ENSG00000170364	SETMAR	FALSE
6250	MR-IVW	12462_20_SETMAR_SETMR	12462_20_SETMAR_SETMR	GCST90200325	glycerol	3	0.21029	0.189375	0.266809	DeCODE	Q53H47	Chen et al.	glycerol	HMDB0000131	ENSG00000170364	SETMAR	FALSE
6251	MR-IVW	12462_20_SETMAR_SETMR	12462_20_SETMAR_SETMR	GCST90200327	choline	3	-0.0471274	0.189652	0.803753	DeCODE	Q53H47	Chen et al.	choline	HMDB0000097	ENSG00000170364	SETMAR	FALSE
6252	MR-IVW	12462_20_SETMAR_SETMR	12462_20_SETMAR_SETMR	GCST90200335	stearoyl sphingomyelin (d18:1/18:0)	3	0.128453	0.189691	0.498298	DeCODE	Q53H47	Chen et al.	stearoyl sphingomyelin (d18:1/18:0)	HMDB0001348	ENSG00000170364	SETMAR	FALSE
6253	MR-IVW	12462_20_SETMAR_SETMR	12462_20_SETMAR_SETMR	GCST90200336	n-palmitoyl-sphingosine (d18:1/16:0)	3	0.176998	0.189601	0.350548	DeCODE	Q53H47	Chen et al.	n-palmitoyl-sphingosine (d18:1/16:0)	HMDB0004949	ENSG00000170364	SETMAR	FALSE
6254	MR-IVW	12462_20_SETMAR_SETMR	12462_20_SETMAR_SETMR	GCST90200337	taurochenodeoxycholate	3	-0.194382	0.192146	0.311712	DeCODE	Q53H47	Chen et al.	taurochenodeoxycholate	HMDB0000951	ENSG00000170364	SETMAR	FALSE
6255	MR-IVW	12462_20_SETMAR_SETMR	12462_20_SETMAR_SETMR	GCST90200341	n-stearoyl-sphingosine (d18:1/18:0)*	3	0.0569131	0.189731	0.764202	DeCODE	Q53H47	Chen et al.	n-stearoyl-sphingosine (d18:1/18:0)*	HMDB0004950	ENSG00000170364	SETMAR	FALSE
6256	MR-IVW	12462_20_SETMAR_SETMR	12462_20_SETMAR_SETMR	GCST90200345	s-adenosylhomocysteine (sah)	3	-0.140418	0.219959	0.523225	DeCODE	Q53H47	Chen et al.	s-adenosylhomocysteine (sah)	HMDB00939	ENSG00000170364	SETMAR	TRUE
6257	MR-IVW	12462_20_SETMAR_SETMR	12462_20_SETMAR_SETMR	GCST90200348	quinolinate	3	-0.532546	0.190301	0.00513506	DeCODE	Q53H47	Chen et al.	quinolinate	HMDB0000232	ENSG00000170364	SETMAR	FALSE
6258	MR-IVW	12462_20_SETMAR_SETMR	12462_20_SETMAR_SETMR	GCST90200349	eicosapentaenoate (epa; 20:5n3)	3	0.159154	0.189708	0.401503	DeCODE	Q53H47	Chen et al.	eicosapentaenoate (epa; 20:5n3)	HMDB0001999	ENSG00000170364	SETMAR	FALSE
6259	MR-IVW	12462_20_SETMAR_SETMR	12462_20_SETMAR_SETMR	GCST90200351	n-acetylputrescine	3	-0.0410654	0.189855	0.828755	DeCODE	Q53H47	Chen et al.	n-acetylputrescine	HMDB0002064	ENSG00000170364	SETMAR	FALSE
6260	MR-IVW	12462_20_SETMAR_SETMR	12462_20_SETMAR_SETMR	GCST90200354	linoleate (18:2n6)	3	0.182532	0.189672	0.33587	DeCODE	Q53H47	Chen et al.	linoleate (18:2n6)	HMDB0006270,HMDB0000673	ENSG00000170364	SETMAR	FALSE
6261	MR-IVW	12462_20_SETMAR_SETMR	12462_20_SETMAR_SETMR	GCST90200355	adenosine 5'-diphosphate (adp)	3	0.0477693	0.253959	0.850799	DeCODE	Q53H47	Chen et al.	adenosine 5'-diphosphate (adp)	HMDB0001341	ENSG00000170364	SETMAR	FALSE
6262	MR-IVW	12462_20_SETMAR_SETMR	12462_20_SETMAR_SETMR	GCST90200356	adenosine 5'-monophosphate (amp)	3	0.175269	0.190149	0.35666	DeCODE	Q53H47	Chen et al.	adenosine 5'-monophosphate (amp)	HMDB0000045	ENSG00000170364	SETMAR	FALSE
6263	MR-IVW	12462_20_SETMAR_SETMR	12462_20_SETMAR_SETMR	GCST90200358	arachidonate (20:4n6)	3	0.199476	0.18953	0.29258	DeCODE	Q53H47	Chen et al.	arachidonate (20:4n6)	HMDB0001043	ENSG00000170364	SETMAR	FALSE
6264	MR-IVW	12462_20_SETMAR_SETMR	12462_20_SETMAR_SETMR	GCST90200359	5-methylthioadenosine (mta)	3	-0.397839	0.190222	0.0364877	DeCODE	Q53H47	Chen et al.	5-methylthioadenosine (mta)	HMDB0001173	ENSG00000170364	SETMAR	FALSE
6265	MR-IVW	12462_20_SETMAR_SETMR	12462_20_SETMAR_SETMR	GCST90200361	beta-alanine	3	-0.141598	0.191373	0.459358	DeCODE	Q53H47	Chen et al.	beta-alanine	HMDB0000056	ENSG00000170364	SETMAR	FALSE
6266	MR-IVW	12462_20_SETMAR_SETMR	12462_20_SETMAR_SETMR	GCST90200362	succinate	3	-0.396255	0.193404	0.0404767	DeCODE	Q53H47	Chen et al.	succinate	HMDB0000254	ENSG00000170364	SETMAR	FALSE
6267	MR-IVW	12462_20_SETMAR_SETMR	12462_20_SETMAR_SETMR	GCST90200363	choline phosphate	3	-0.0252149	0.189849	0.894339	DeCODE	Q53H47	Chen et al.	choline phosphate	HMDB0001565	ENSG00000170364	SETMAR	FALSE
6268	MR-IVW	12462_20_SETMAR_SETMR	12462_20_SETMAR_SETMR	GCST90200364	cysteinylglycine	3	0.109377	0.190197	0.565242	DeCODE	Q53H47	Chen et al.	cysteinylglycine	HMDB0000078	ENSG00000170364	SETMAR	FALSE
6269	MR-IVW	12462_20_SETMAR_SETMR	12462_20_SETMAR_SETMR	GCST90200365	phenylpyruvate	3	-0.325421	0.18988	0.0865609	DeCODE	Q53H47	Chen et al.	phenylpyruvate	HMDB0000205	ENSG00000170364	SETMAR	FALSE
6270	MR-IVW	12462_20_SETMAR_SETMR	12462_20_SETMAR_SETMR	GCST90200368	cholesterol	3	0.212854	0.189694	0.261823	DeCODE	Q53H47	Chen et al.	cholesterol	HMDB0000067	ENSG00000170364	SETMAR	FALSE
6271	MR-IVW	12462_20_SETMAR_SETMR	12462_20_SETMAR_SETMR	GCST90200369	2-hydroxyphenylacetate	3	-0.00869771	0.198202	0.964998	DeCODE	Q53H47	Chen et al.	2-hydroxyphenylacetate	HMDB0000669	ENSG00000170364	SETMAR	FALSE
6272	MR-IVW	12462_20_SETMAR_SETMR	12462_20_SETMAR_SETMR	GCST90200370	aspartate	3	-0.197171	0.189749	0.298751	DeCODE	Q53H47	Chen et al.	aspartate	HMDB0000191	ENSG00000170364	SETMAR	FALSE
6273	MR-IVW	12462_20_SETMAR_SETMR	12462_20_SETMAR_SETMR	GCST90200372	arginine	3	-0.224762	0.189936	0.236668	DeCODE	Q53H47	Chen et al.	arginine	HMDB0000517	ENSG00000170364	SETMAR	FALSE
6274	MR-IVW	12462_20_SETMAR_SETMR	12462_20_SETMAR_SETMR	GCST90200374	sphinganine	3	-0.0283498	0.199998	0.887277	DeCODE	Q53H47	Chen et al.	sphinganine	HMDB0000269	ENSG00000170364	SETMAR	FALSE
6275	MR-IVW	12462_20_SETMAR_SETMR	12462_20_SETMAR_SETMR	GCST90200376	flavin adenine dinucleotide (fad)	3	0.258741	0.217918	0.235096	DeCODE	Q53H47	Chen et al.	flavin adenine dinucleotide (fad)	HMDB0001248	ENSG00000170364	SETMAR	FALSE
6276	MR-IVW	12462_20_SETMAR_SETMR	12462_20_SETMAR_SETMR	GCST90200377	histidine	3	-0.0102305	0.190103	0.957082	DeCODE	Q53H47	Chen et al.	histidine	HMDB0000177	ENSG00000170364	SETMAR	FALSE
6277	MR-IVW	12462_20_SETMAR_SETMR	12462_20_SETMAR_SETMR	GCST90200378	cortisol	3	-0.0634138	0.190448	0.739156	DeCODE	Q53H47	Chen et al.	cortisol	HMDB0000063	ENSG00000170364	SETMAR	FALSE
6278	MR-IVW	12462_20_SETMAR_SETMR	12462_20_SETMAR_SETMR	GCST90200379	hypotaurine	3	0.0162544	0.190219	0.931903	DeCODE	Q53H47	Chen et al.	hypotaurine	HMDB0000965	ENSG00000170364	SETMAR	FALSE
6279	MR-IVW	12462_20_SETMAR_SETMR	12462_20_SETMAR_SETMR	GCST90200382	cystine	3	0.168902	0.190618	0.375578	DeCODE	Q53H47	Chen et al.	cystine	HMDB0000192	ENSG00000170364	SETMAR	FALSE
6280	MR-IVW	12462_20_SETMAR_SETMR	12462_20_SETMAR_SETMR	GCST90200383	cystathionine	3	-0.125568	0.192549	0.514315	DeCODE	Q53H47	Chen et al.	cystathionine	HMDB0000099	ENSG00000170364	SETMAR	FALSE
6281	MR-IVW	12462_20_SETMAR_SETMR	12462_20_SETMAR_SETMR	GCST90200384	guanidinoacetate	3	0.134407	0.189928	0.479146	DeCODE	Q53H47	Chen et al.	guanidinoacetate	HMDB0000128	ENSG00000170364	SETMAR	FALSE
6282	MR-IVW	12462_20_SETMAR_SETMR	12462_20_SETMAR_SETMR	GCST90200385	sphingosine	3	-0.00235443	0.192948	0.990264	DeCODE	Q53H47	Chen et al.	sphingosine	HMDB0000252	ENSG00000170364	SETMAR	FALSE
6283	MR-IVW	12462_20_SETMAR_SETMR	12462_20_SETMAR_SETMR	GCST90200390	stearate (18:0)	3	0.227922	0.189534	0.229156	DeCODE	Q53H47	Chen et al.	stearate (18:0)	HMDB0000827	ENSG00000170364	SETMAR	FALSE
6284	MR-IVW	12462_20_SETMAR_SETMR	12462_20_SETMAR_SETMR	GCST90200391	methionine	3	-0.139181	0.190108	0.464097	DeCODE	Q53H47	Chen et al.	methionine	HMDB0000696	ENSG00000170364	SETMAR	FALSE
6285	MR-IVW	12462_20_SETMAR_SETMR	12462_20_SETMAR_SETMR	GCST90200392	orotate	3	-0.467073	0.191174	0.0145583	DeCODE	Q53H47	Chen et al.	orotate	HMDB0000226	ENSG00000170364	SETMAR	FALSE
6286	MR-IVW	12462_20_SETMAR_SETMR	12462_20_SETMAR_SETMR	GCST90200393	phosphate	3	0.333996	0.1898	0.078454	DeCODE	Q53H47	Chen et al.	phosphate	HMDB0001429	ENSG00000170364	SETMAR	FALSE
6287	MR-IVW	12462_20_SETMAR_SETMR	12462_20_SETMAR_SETMR	GCST90200394	inosine	3	0.00714676	0.245262	0.976754	DeCODE	Q53H47	Chen et al.	inosine	HMDB0000195	ENSG00000170364	SETMAR	FALSE
6288	MR-IVW	12462_20_SETMAR_SETMR	12462_20_SETMAR_SETMR	GCST90200395	inosine 5'-monophosphate (imp)	3	0.255352	0.253086	0.312995	DeCODE	Q53H47	Chen et al.	inosine 5'-monophosphate (imp)	HMDB0000175	ENSG00000170364	SETMAR	FALSE
6289	MR-IVW	12462_20_SETMAR_SETMR	12462_20_SETMAR_SETMR	GCST90200396	phenylalanine	3	-0.450701	0.190018	0.0176976	DeCODE	Q53H47	Chen et al.	phenylalanine	HMDB0000159	ENSG00000170364	SETMAR	FALSE
6290	MR-IVW	12462_20_SETMAR_SETMR	12462_20_SETMAR_SETMR	GCST90200397	palmitate (16:0)	3	0.176194	0.189569	0.35266	DeCODE	Q53H47	Chen et al.	palmitate (16:0)	HMDB0000220	ENSG00000170364	SETMAR	FALSE
6291	MR-IVW	12462_20_SETMAR_SETMR	12462_20_SETMAR_SETMR	GCST90200400	nicotinamide	3	0.172512	0.191408	0.36744	DeCODE	Q53H47	Chen et al.	nicotinamide	HMDB0001406	ENSG00000170364	SETMAR	FALSE
6292	MR-IVW	12462_20_SETMAR_SETMR	12462_20_SETMAR_SETMR	GCST90200401	myo-inositol	3	-0.217792	0.190431	0.252756	DeCODE	Q53H47	Chen et al.	myo-inositol	HMDB0000211	ENSG00000170364	SETMAR	FALSE
6293	MR-IVW	12462_20_SETMAR_SETMR	12462_20_SETMAR_SETMR	GCST90200403	citrulline	3	0.0232012	0.190857	0.903245	DeCODE	Q53H47	Chen et al.	citrulline	HMDB0000904	ENSG00000170364	SETMAR	FALSE
6294	MR-IVW	12462_20_SETMAR_SETMR	12462_20_SETMAR_SETMR	GCST90200404	ornithine	3	-0.0392777	0.189724	0.83599	DeCODE	Q53H47	Chen et al.	ornithine	HMDB0000214	ENSG00000170364	SETMAR	FALSE
6295	MR-IVW	12462_20_SETMAR_SETMR	12462_20_SETMAR_SETMR	GCST90200405	retinol (vitamin a)	3	-0.127146	0.189823	0.502976	DeCODE	Q53H47	Chen et al.	retinol (vitamin a)	HMDB0000305	ENSG00000170364	SETMAR	FALSE
6296	MR-IVW	12462_20_SETMAR_SETMR	12462_20_SETMAR_SETMR	GCST90200406	1-methylnicotinamide	3	0.0584686	0.190423	0.758808	DeCODE	Q53H47	Chen et al.	1-methylnicotinamide	HMDB0000699	ENSG00000170364	SETMAR	FALSE
6297	MR-IVW	12462_20_SETMAR_SETMR	12462_20_SETMAR_SETMR	GCST90200407	uridine	3	0.39338	0.189741	0.0381494	DeCODE	Q53H47	Chen et al.	uridine	HMDB0000296	ENSG00000170364	SETMAR	FALSE
6298	MR-IVW	12462_20_SETMAR_SETMR	12462_20_SETMAR_SETMR	GCST90200410	phytanate	3	0.17884	0.190097	0.346814	DeCODE	Q53H47	Chen et al.	phytanate	HMDB0000801	ENSG00000170364	SETMAR	FALSE
6299	MR-IVW	12462_20_SETMAR_SETMR	12462_20_SETMAR_SETMR	GCST90200412	glutamate	3	-0.350645	0.189351	0.064051	DeCODE	Q53H47	Chen et al.	glutamate	HMDB0000148	ENSG00000170364	SETMAR	FALSE
6300	MR-IVW	12462_20_SETMAR_SETMR	12462_20_SETMAR_SETMR	GCST90200413	2'-deoxyuridine	3	0.199748	0.193755	0.302573	DeCODE	Q53H47	Chen et al.	2'-deoxyuridine	HMDB0000012	ENSG00000170364	SETMAR	FALSE
6301	MR-IVW	12462_20_SETMAR_SETMR	12462_20_SETMAR_SETMR	GCST90200415	serine	3	0.190938	0.189536	0.313744	DeCODE	Q53H47	Chen et al.	serine	HMDB0000187	ENSG00000170364	SETMAR	FALSE
6302	MR-IVW	12462_20_SETMAR_SETMR	12462_20_SETMAR_SETMR	GCST90200417	urea	3	-0.202745	0.189914	0.285718	DeCODE	Q53H47	Chen et al.	urea	HMDB0000294	ENSG00000170364	SETMAR	FALSE
6303	MR-IVW	12462_20_SETMAR_SETMR	12462_20_SETMAR_SETMR	GCST90200418	pyridoxal	3	0.118137	0.192465	0.53934	DeCODE	Q53H47	Chen et al.	pyridoxal	HMDB0001545	ENSG00000170364	SETMAR	FALSE
6304	MR-IVW	12462_20_SETMAR_SETMR	12462_20_SETMAR_SETMR	GCST90200419	glutamine	3	-0.194963	0.189747	0.304188	DeCODE	Q53H47	Chen et al.	glutamine	HMDB0000641	ENSG00000170364	SETMAR	FALSE
6305	MR-IVW	12462_20_SETMAR_SETMR	12462_20_SETMAR_SETMR	GCST90200422	serotonin	3	0.415461	0.199061	0.0368787	DeCODE	Q53H47	Chen et al.	serotonin	HMDB0000259	ENSG00000170364	SETMAR	FALSE
6306	MR-IVW	12462_20_SETMAR_SETMR	12462_20_SETMAR_SETMR	GCST90200423	spermidine	3	0.195864	0.201089	0.330049	DeCODE	Q53H47	Chen et al.	spermidine	HMDB0001257	ENSG00000170364	SETMAR	FALSE
6307	MR-IVW	12462_20_SETMAR_SETMR	12462_20_SETMAR_SETMR	GCST90200427	tyrosine	3	-0.388819	0.189736	0.0404366	DeCODE	Q53H47	Chen et al.	tyrosine	HMDB0000158	ENSG00000170364	SETMAR	FALSE
6308	MR-IVW	12462_20_SETMAR_SETMR	12462_20_SETMAR_SETMR	GCST90200429	cytidine	3	-0.137036	0.19697	0.486604	DeCODE	Q53H47	Chen et al.	cytidine	HMDB0000089	ENSG00000170364	SETMAR	FALSE
6309	MR-IVW	12462_20_SETMAR_SETMR	12462_20_SETMAR_SETMR	GCST90200430	pyruvate	3	-0.232784	0.189679	0.219728	DeCODE	Q53H47	Chen et al.	pyruvate	HMDB0000243	ENSG00000170364	SETMAR	FALSE
6310	MR-IVW	12462_20_SETMAR_SETMR	12462_20_SETMAR_SETMR	GCST90200431	alanine	3	-0.235073	0.189614	0.21507	DeCODE	Q53H47	Chen et al.	alanine	HMDB0000161	ENSG00000170364	SETMAR	FALSE
6311	MR-IVW	12462_20_SETMAR_SETMR	12462_20_SETMAR_SETMR	GCST90200432	threonine	3	-0.0592249	0.189837	0.755057	DeCODE	Q53H47	Chen et al.	threonine	HMDB0000167	ENSG00000170364	SETMAR	FALSE
6312	MR-IVW	12462_20_SETMAR_SETMR	12462_20_SETMAR_SETMR	GCST90200437	fructose	3	0.0840702	0.1911	0.659989	DeCODE	Q53H47	Chen et al.	fructose	HMDB0000660	ENSG00000170364	SETMAR	FALSE
6313	MR-IVW	12462_20_SETMAR_SETMR	12462_20_SETMAR_SETMR	GCST90200438	alpha-ketobutyrate	3	0.0760439	0.190461	0.6897	DeCODE	Q53H47	Chen et al.	alpha-ketobutyrate	HMDB0000005	ENSG00000170364	SETMAR	FALSE
6314	MR-IVW	12462_20_SETMAR_SETMR	12462_20_SETMAR_SETMR	GCST90200439	cysteine	3	0.0183291	0.190185	0.923223	DeCODE	Q53H47	Chen et al.	cysteine	HMDB0000574	ENSG00000170364	SETMAR	FALSE
6315	MR-IVW	12462_20_SETMAR_SETMR	12462_20_SETMAR_SETMR	GCST90200440	glucose	3	0.0691268	0.191262	0.717782	DeCODE	Q53H47	Chen et al.	glucose	HMDB0000122	ENSG00000170364	SETMAR	FALSE
6316	MR-IVW	12462_20_SETMAR_SETMR	12462_20_SETMAR_SETMR	GCST90200441	tryptophan	3	-0.0283573	0.189965	0.881335	DeCODE	Q53H47	Chen et al.	tryptophan	HMDB0000929	ENSG00000170364	SETMAR	FALSE
6317	MR-IVW	12462_20_SETMAR_SETMR	12462_20_SETMAR_SETMR	GCST90200442	valine	3	-0.0822177	0.189825	0.664925	DeCODE	Q53H47	Chen et al.	valine	HMDB0000883	ENSG00000170364	SETMAR	FALSE
6318	MR-IVW	12462_20_SETMAR_SETMR	12462_20_SETMAR_SETMR	GCST90200444	dihydroorotate	3	-0.09927	0.190426	0.602154	DeCODE	Q53H47	Chen et al.	dihydroorotate	HMDB03349	ENSG00000170364	SETMAR	FALSE
6319	MR-IVW	12462_20_SETMAR_SETMR	12462_20_SETMAR_SETMR	GCST90200447	maltose	3	0.146785	0.216309	0.497397	DeCODE	Q53H47	Chen et al.	maltose	HMDB0000163	ENSG00000170364	SETMAR	FALSE
6320	MR-IVW	12462_20_SETMAR_SETMR	12462_20_SETMAR_SETMR	GCST90200452	asparagine	3	-0.000827706	0.189848	0.996521	DeCODE	Q53H47	Chen et al.	asparagine	HMDB0000168	ENSG00000170364	SETMAR	FALSE
6321	MR-IVW	12462_20_SETMAR_SETMR	12462_20_SETMAR_SETMR	GCST90200455	alpha-ketoglutarate	3	-0.0586224	0.190228	0.757954	DeCODE	Q53H47	Chen et al.	alpha-ketoglutarate	HMDB0000208	ENSG00000170364	SETMAR	FALSE
6322	MR-IVW	12462_20_SETMAR_SETMR	12462_20_SETMAR_SETMR	GCST90200680	5-acetylamino-6-formylamino-3-methyluracil	3	-0.0163939	0.197751	0.93393	DeCODE	Q53H47	Chen et al.	5-acetylamino-6-formylamino-3-methyluracil	HMDB0011105	ENSG00000170364	SETMAR	FALSE
6323	MR-IVW	12462_20_SETMAR_SETMR	12462_20_SETMAR_SETMR	GCST90200684	n-acetyl-aspartyl-glutamate (naag)	3	-0.416611	0.196368	0.0338723	DeCODE	Q53H47	Chen et al.	n-acetyl-aspartyl-glutamate (naag)	HMDB0001067	ENSG00000170364	SETMAR	FALSE
6324	MR-IVW	12462_20_SETMAR_SETMR	12462_20_SETMAR_SETMR	GCST90200687	bilirubin (e,z or z,e)*	3	0.0954746	0.18992	0.615168	DeCODE	Q53H47	Chen et al.	bilirubin (e,z or z,e)*	HMDB0000488	ENSG00000170364	SETMAR	FALSE
6325	MR-IVW	12462_20_SETMAR_SETMR	12462_20_SETMAR_SETMR	GCST90200691	n-delta-acetylornithine	3	-0.0288362	0.189687	0.879171	DeCODE	Q53H47	Chen et al.	n-delta-acetylornithine	HMDB0003357	ENSG00000170364	SETMAR	FALSE
6326	MR-IVW	12462_20_SETMAR_SETMR	12462_20_SETMAR_SETMR	GCST90200704	bilirubin (z,z)	3	0.115184	0.189658	0.543635	DeCODE	Q53H47	Chen et al.	bilirubin (z,z)	HMDB0000054	ENSG00000170364	SETMAR	FALSE
6327	MR-IVW	12462_20_SETMAR_SETMR	12462_20_SETMAR_SETMR	GCST90200706	biliverdin	3	0.0979559	0.18965	0.605499	DeCODE	Q53H47	Chen et al.	biliverdin	HMDB0001008	ENSG00000170364	SETMAR	FALSE
6328	MR-IVW	12462_20_SETMAR_SETMR	12462_20_SETMAR_SETMR	GCST90200707	glycine	3	-0.0109154	0.189645	0.954102	DeCODE	Q53H47	Chen et al.	glycine	HMDB0000123	ENSG00000170364	SETMAR	FALSE
6329	MR-IVW	12462_20_SETMAR_SETMR	12462_20_SETMAR_SETMR	M00053	glutamine	2	-0.501019	0.235491	0.0333746	DeCODE	Q53H47	Shin et al.	glutamine	HMDB0000641	ENSG00000170364	SETMAR	FALSE
6330	MR-IVW	12462_20_SETMAR_SETMR	12462_20_SETMAR_SETMR	M00054	tryptophan	2	-0.36382	0.235752	0.122776	DeCODE	Q53H47	Shin et al.	tryptophan	HMDB0000929	ENSG00000170364	SETMAR	FALSE
6331	MR-IVW	12462_20_SETMAR_SETMR	12462_20_SETMAR_SETMR	M00059	histidine	2	0.225618	0.235791	0.338639	DeCODE	Q53H47	Shin et al.	histidine	HMDB0000177	ENSG00000170364	SETMAR	FALSE
6332	MR-IVW	12462_20_SETMAR_SETMR	12462_20_SETMAR_SETMR	M00063	cholesterol	2	0.158271	0.235635	0.501789	DeCODE	Q53H47	Shin et al.	cholesterol	HMDB0000067	ENSG00000170364	SETMAR	FALSE
6333	MR-IVW	12462_20_SETMAR_SETMR	12462_20_SETMAR_SETMR	M00064	phenylalanine	2	-0.3106	0.2358	0.187766	DeCODE	Q53H47	Shin et al.	phenylalanine	HMDB0000159	ENSG00000170364	SETMAR	FALSE
6334	MR-IVW	12462_20_SETMAR_SETMR	12462_20_SETMAR_SETMR	M00555	adenosine	2	-0.576884	0.235892	0.0144632	DeCODE	Q53H47	Shin et al.	adenosine	HMDB0000050	ENSG00000170364	SETMAR	FALSE
6335	MR-IVW	12462_20_SETMAR_SETMR	12462_20_SETMAR_SETMR	M00577	fructose	2	0.225002	0.236145	0.340686	DeCODE	Q53H47	Shin et al.	fructose	HMDB0000660	ENSG00000170364	SETMAR	FALSE
6336	MR-IVW	12462_20_SETMAR_SETMR	12462_20_SETMAR_SETMR	M00599	pyruvate	2	-0.301778	0.237682	0.204203	DeCODE	Q53H47	Shin et al.	pyruvate	HMDB0000243	ENSG00000170364	SETMAR	FALSE
6337	MR-IVW	12462_20_SETMAR_SETMR	12462_20_SETMAR_SETMR	M00606	uridine	2	-0.0812485	0.235805	0.730427	DeCODE	Q53H47	Shin et al.	uridine	HMDB0000296	ENSG00000170364	SETMAR	FALSE
6338	MR-IVW	12462_20_SETMAR_SETMR	12462_20_SETMAR_SETMR	M01105	linoleate (18:2n6)	2	-0.0421894	0.236152	0.85821	DeCODE	Q53H47	Shin et al.	linoleate (18:2n6)	HMDB0006270,HMDB0000673	ENSG00000170364	SETMAR	FALSE
6339	MR-IVW	12462_20_SETMAR_SETMR	12462_20_SETMAR_SETMR	M01110	arachidonate (20:4n6)	2	-0.084979	0.235603	0.718334	DeCODE	Q53H47	Shin et al.	arachidonate (20:4n6)	HMDB0001043	ENSG00000170364	SETMAR	FALSE
6340	MR-IVW	12462_20_SETMAR_SETMR	12462_20_SETMAR_SETMR	M01123	inosine	2	0.135755	0.393649	0.730197	DeCODE	Q53H47	Shin et al.	inosine	HMDB0000195	ENSG00000170364	SETMAR	FALSE
6341	MR-IVW	12462_20_SETMAR_SETMR	12462_20_SETMAR_SETMR	M01284	threonine	2	-0.151881	0.268135	0.571098	DeCODE	Q53H47	Shin et al.	threonine	HMDB0000167	ENSG00000170364	SETMAR	FALSE
6342	MR-IVW	12462_20_SETMAR_SETMR	12462_20_SETMAR_SETMR	M01299	tyrosine	2	-0.509652	0.235709	0.0306023	DeCODE	Q53H47	Shin et al.	tyrosine	HMDB0000158	ENSG00000170364	SETMAR	FALSE
6343	MR-IVW	12462_20_SETMAR_SETMR	12462_20_SETMAR_SETMR	M01302	methionine	2	-0.458815	0.291973	0.116083	DeCODE	Q53H47	Shin et al.	methionine	HMDB0000696	ENSG00000170364	SETMAR	FALSE
6344	MR-IVW	12462_20_SETMAR_SETMR	12462_20_SETMAR_SETMR	M01336	palmitate (16:0)	2	-0.263046	0.235836	0.264689	DeCODE	Q53H47	Shin et al.	palmitate (16:0)	HMDB0000220	ENSG00000170364	SETMAR	FALSE
6345	MR-IVW	12462_20_SETMAR_SETMR	12462_20_SETMAR_SETMR	M01358	stearate (18:0)	2	-0.284479	0.235786	0.22762	DeCODE	Q53H47	Shin et al.	stearate (18:0)	HMDB0000827	ENSG00000170364	SETMAR	FALSE
6346	MR-IVW	12462_20_SETMAR_SETMR	12462_20_SETMAR_SETMR	M01493	ornithine	2	-0.171805	0.236559	0.467675	DeCODE	Q53H47	Shin et al.	ornithine	HMDB0000214	ENSG00000170364	SETMAR	FALSE
6347	MR-IVW	12462_20_SETMAR_SETMR	12462_20_SETMAR_SETMR	M01508	pantothenate	2	-0.100622	0.238986	0.673727	DeCODE	Q53H47	Shin et al.	pantothenate	HMDB0000210	ENSG00000170364	SETMAR	FALSE
6348	MR-IVW	12462_20_SETMAR_SETMR	12462_20_SETMAR_SETMR	M01564	citrate	2	0.012826	0.235654	0.956595	DeCODE	Q53H47	Shin et al.	citrate	HMDB0000094	ENSG00000170364	SETMAR	FALSE
6349	MR-IVW	12462_20_SETMAR_SETMR	12462_20_SETMAR_SETMR	M01638	arginine	2	-0.118843	0.239924	0.620365	DeCODE	Q53H47	Shin et al.	arginine	HMDB0000517	ENSG00000170364	SETMAR	FALSE
6350	MR-IVW	12462_20_SETMAR_SETMR	12462_20_SETMAR_SETMR	M01640	ascorbate (vitamin c)	2	-0.645358	0.445004	0.146995	DeCODE	Q53H47	Shin et al.	ascorbate (vitamin c)	HMDB0000044	ENSG00000170364	SETMAR	FALSE
6351	MR-IVW	12462_20_SETMAR_SETMR	12462_20_SETMAR_SETMR	M01649	valine	2	-0.155535	0.235732	0.509384	DeCODE	Q53H47	Shin et al.	valine	HMDB0000883	ENSG00000170364	SETMAR	FALSE
6352	MR-IVW	12462_20_SETMAR_SETMR	12462_20_SETMAR_SETMR	M01670	urea	2	-0.112825	0.235907	0.632463	DeCODE	Q53H47	Shin et al.	urea	HMDB0000294	ENSG00000170364	SETMAR	FALSE
6353	MR-IVW	12462_20_SETMAR_SETMR	12462_20_SETMAR_SETMR	M01712	cortisol	2	-0.207833	0.235934	0.378376	DeCODE	Q53H47	Shin et al.	cortisol	HMDB0000063	ENSG00000170364	SETMAR	FALSE
6354	MR-IVW	12462_20_SETMAR_SETMR	12462_20_SETMAR_SETMR	M01827	riboflavin (vitamin b2)	2	0.0887955	0.512328	0.862402	DeCODE	Q53H47	Shin et al.	riboflavin (vitamin b2)	HMDB0000244	ENSG00000170364	SETMAR	FALSE
6355	MR-IVW	12462_20_SETMAR_SETMR	12462_20_SETMAR_SETMR	M02132	citrulline	2	0.158447	0.236276	0.502475	DeCODE	Q53H47	Shin et al.	citrulline	HMDB0000904	ENSG00000170364	SETMAR	FALSE
6356	MR-IVW	12462_20_SETMAR_SETMR	12462_20_SETMAR_SETMR	M02137	biliverdin	2	-0.11422	0.255743	0.65515	DeCODE	Q53H47	Shin et al.	biliverdin	HMDB0001008	ENSG00000170364	SETMAR	FALSE
6357	MR-IVW	12462_20_SETMAR_SETMR	12462_20_SETMAR_SETMR	M02342	serotonin (5ht)	2	0.0431317	0.265733	0.87106	DeCODE	Q53H47	Shin et al.	serotonin (5ht)	HMDB0000259	ENSG00000170364	SETMAR	FALSE
6358	MR-IVW	12462_20_SETMAR_SETMR	12462_20_SETMAR_SETMR	M03147	xanthine	2	-0.227814	0.250498	0.363116	DeCODE	Q53H47	Shin et al.	xanthine	HMDB0000292	ENSG00000170364	SETMAR	FALSE
6359	MR-IVW	12462_20_SETMAR_SETMR	12462_20_SETMAR_SETMR	M11438	phosphate	2	-0.041609	0.236024	0.860065	DeCODE	Q53H47	Shin et al.	phosphate	HMDB0001429	ENSG00000170364	SETMAR	FALSE
6360	MR-IVW	12462_20_SETMAR_SETMR	12462_20_SETMAR_SETMR	M15122	glycerol	2	0.0598554	0.235845	0.799657	DeCODE	Q53H47	Shin et al.	glycerol	HMDB0000131	ENSG00000170364	SETMAR	FALSE
6361	MR-IVW	12462_20_SETMAR_SETMR	12462_20_SETMAR_SETMR	M15488	acetylphosphate	2	-0.576884	0.235892	0.0144632	DeCODE	Q53H47	Shin et al.	acetylphosphate	HMDB0001494	ENSG00000170364	SETMAR	FALSE
6362	MR-IVW	12462_20_SETMAR_SETMR	12462_20_SETMAR_SETMR	M15506	choline	2	0.0516871	0.236522	0.827016	DeCODE	Q53H47	Shin et al.	choline	HMDB0000097	ENSG00000170364	SETMAR	FALSE
6363	MR-IVW	12462_20_SETMAR_SETMR	12462_20_SETMAR_SETMR	M15630	n-acetylornithine	2	0.114776	0.23922	0.631376	DeCODE	Q53H47	Shin et al.	n-acetylornithine	HMDB0003357	ENSG00000170364	SETMAR	FALSE
6364	MR-IVW	12462_20_SETMAR_SETMR	12462_20_SETMAR_SETMR	M15677	3-methylhistidine	2	0.0671594	0.272619	0.805412	DeCODE	Q53H47	Shin et al.	3-methylhistidine	HMDB0000479	ENSG00000170364	SETMAR	FALSE
6365	MR-IVW	12462_20_SETMAR_SETMR	12462_20_SETMAR_SETMR	M15990	glycerophosphorylcholine (gpc)	2	0.256332	0.245544	0.296515	DeCODE	Q53H47	Shin et al.	glycerophosphorylcholine (gpc)	HMDB0000086	ENSG00000170364	SETMAR	FALSE
6366	MR-IVW	12462_20_SETMAR_SETMR	12462_20_SETMAR_SETMR	M15996	aspartate	2	-0.179369	0.23699	0.449131	DeCODE	Q53H47	Shin et al.	aspartate	HMDB0000191	ENSG00000170364	SETMAR	FALSE
6367	MR-IVW	12462_20_SETMAR_SETMR	12462_20_SETMAR_SETMR	M18254	paraxanthine	2	-0.00416037	0.240472	0.986197	DeCODE	Q53H47	Shin et al.	paraxanthine	HMDB0001860	ENSG00000170364	SETMAR	FALSE
6368	MR-IVW	12462_20_SETMAR_SETMR	12462_20_SETMAR_SETMR	M18467	eicosapentaenoate (epa; 20:5n3)	2	-0.0161821	0.235598	0.94524	DeCODE	Q53H47	Shin et al.	eicosapentaenoate (epa; 20:5n3)	HMDB0001999	ENSG00000170364	SETMAR	FALSE
6369	MR-IVW	12462_20_SETMAR_SETMR	12462_20_SETMAR_SETMR	M18474	estrone 3-sulfate	2	0.759668	0.667522	0.255103	DeCODE	Q53H47	Shin et al.	estrone 3-sulfate	HMDB0001425	ENSG00000170364	SETMAR	FALSE
6370	MR-IVW	12462_20_SETMAR_SETMR	12462_20_SETMAR_SETMR	M18494	taurochenodeoxycholate	2	-0.101137	0.275794	0.713833	DeCODE	Q53H47	Shin et al.	taurochenodeoxycholate	HMDB0000951	ENSG00000170364	SETMAR	FALSE
6371	MR-IVW	12462_20_SETMAR_SETMR	12462_20_SETMAR_SETMR	M19323	docosahexaenoate (dha; 22:6n3)	2	-0.101528	0.235549	0.66645	DeCODE	Q53H47	Shin et al.	docosahexaenoate (dha; 22:6n3)	HMDB0002183	ENSG00000170364	SETMAR	FALSE
6372	MR-IVW	12462_20_SETMAR_SETMR	12462_20_SETMAR_SETMR	M19934	myo-inositol	2	-0.388941	0.235769	0.0990096	DeCODE	Q53H47	Shin et al.	myo-inositol	HMDB0000211	ENSG00000170364	SETMAR	FALSE
6373	MR-IVW	12462_20_SETMAR_SETMR	12462_20_SETMAR_SETMR	M20489	glucose	2	-0.350488	0.236264	0.137952	DeCODE	Q53H47	Shin et al.	glucose	HMDB0000122	ENSG00000170364	SETMAR	FALSE
6374	MR-IVW	12462_20_SETMAR_SETMR	12462_20_SETMAR_SETMR	M21044	2-hydroxybutyrate (ahb)	2	-0.143288	0.235616	0.543093	DeCODE	Q53H47	Shin et al.	2-hydroxybutyrate (ahb)	HMDB0000008	ENSG00000170364	SETMAR	FALSE
6375	MR-IVW	12462_20_SETMAR_SETMR	12462_20_SETMAR_SETMR	M22189	palmitoylcarnitine (c16)	2	-0.441953	0.237308	0.0625521	DeCODE	Q53H47	Shin et al.	palmitoylcarnitine (c16)	HMDB0000222	ENSG00000170364	SETMAR	FALSE
6376	MR-IVW	12462_20_SETMAR_SETMR	12462_20_SETMAR_SETMR	M22842	cholate	2	0.289321	0.270238	0.284342	DeCODE	Q53H47	Shin et al.	cholate	HMDB0000619	ENSG00000170364	SETMAR	FALSE
6377	MR-IVW	12462_20_SETMAR_SETMR	12462_20_SETMAR_SETMR	M27716	bilirubin (z,z)	2	0.0601728	0.252876	0.811917	DeCODE	Q53H47	Shin et al.	bilirubin (z,z)	HMDB0000054	ENSG00000170364	SETMAR	FALSE
6378	MR-IVW	12462_20_SETMAR_SETMR	12462_20_SETMAR_SETMR	M27718	creatine	2	0.175325	0.235507	0.4566	DeCODE	Q53H47	Shin et al.	creatine	HMDB0000064	ENSG00000170364	SETMAR	FALSE
6379	MR-IVW	12462_20_SETMAR_SETMR	12462_20_SETMAR_SETMR	M31453	cysteine	2	0.019477	0.23738	0.934607	DeCODE	Q53H47	Shin et al.	cysteine	HMDB0000574	ENSG00000170364	SETMAR	FALSE
6380	MR-IVW	12462_20_SETMAR_SETMR	12462_20_SETMAR_SETMR	M31454	cystine	2	0.693509	0.454103	0.12671	DeCODE	Q53H47	Shin et al.	cystine	HMDB0000192	ENSG00000170364	SETMAR	FALSE
6381	MR-IVW	12462_20_SETMAR_SETMR	12462_20_SETMAR_SETMR	M32198	acetylcarnitine (c2)	2	-0.457032	0.235753	0.0525495	DeCODE	Q53H47	Shin et al.	acetylcarnitine (c2)	HMDB0000201	ENSG00000170364	SETMAR	FALSE
6382	MR-IVW	12462_20_SETMAR_SETMR	12462_20_SETMAR_SETMR	M32315	serine	2	-0.0328165	0.235893	0.889359	DeCODE	Q53H47	Shin et al.	serine	HMDB0000187	ENSG00000170364	SETMAR	FALSE
6383	MR-IVW	12462_20_SETMAR_SETMR	12462_20_SETMAR_SETMR	M32319	trans-4-hydroxyproline	2	-0.0957162	0.235763	0.684753	DeCODE	Q53H47	Shin et al.	trans-4-hydroxyproline	HMDB0000725	ENSG00000170364	SETMAR	FALSE
6384	MR-IVW	12462_20_SETMAR_SETMR	12462_20_SETMAR_SETMR	M32322	glutamate	2	-0.156614	0.235745	0.506474	DeCODE	Q53H47	Shin et al.	glutamate	HMDB0000148	ENSG00000170364	SETMAR	FALSE
6385	MR-IVW	12462_20_SETMAR_SETMR	12462_20_SETMAR_SETMR	M32338	glycine	2	0.0399823	0.235776	0.865342	DeCODE	Q53H47	Shin et al.	glycine	HMDB0000123	ENSG00000170364	SETMAR	FALSE
6386	MR-IVW	12462_20_SETMAR_SETMR	12462_20_SETMAR_SETMR	M32339	alanine	2	-0.181767	0.235964	0.441112	DeCODE	Q53H47	Shin et al.	alanine	HMDB0000161	ENSG00000170364	SETMAR	FALSE
6387	MR-IVW	12462_20_SETMAR_SETMR	12462_20_SETMAR_SETMR	M32425	dehydroepiandrosterone sulfate (dhea-s)	2	-0.157984	0.235939	0.503115	DeCODE	Q53H47	Shin et al.	dehydroepiandrosterone sulfate (dhea-s)	HMDB0001032	ENSG00000170364	SETMAR	FALSE
6388	MR-IVW	12462_20_SETMAR_SETMR	12462_20_SETMAR_SETMR	M32458	oleamide	2	-0.102764	0.243873	0.673476	DeCODE	Q53H47	Shin et al.	oleamide	HMDB0002117	ENSG00000170364	SETMAR	FALSE
6389	MR-IVW	12462_20_SETMAR_SETMR	12462_20_SETMAR_SETMR	M32593	heme	2	0.6555	0.261917	0.012325	DeCODE	Q53H47	Shin et al.	heme	HMDB0003178	ENSG00000170364	SETMAR	FALSE
6390	MR-IVW	12462_20_SETMAR_SETMR	12462_20_SETMAR_SETMR	M33453	alpha-ketoglutarate	2	-0.350584	0.267419	0.18986	DeCODE	Q53H47	Shin et al.	alpha-ketoglutarate	HMDB0000208	ENSG00000170364	SETMAR	FALSE
6391	MR-IVW	12462_20_SETMAR_SETMR	12462_20_SETMAR_SETMR	M34106	bilirubin (e,z or z,e)*	2	-0.183033	0.287053	0.523715	DeCODE	Q53H47	Shin et al.	bilirubin (e,z or z,e)*	HMDB0000488	ENSG00000170364	SETMAR	FALSE
6392	MR-IVW	12462_20_SETMAR_SETMR	12462_20_SETMAR_SETMR	M34283	asparagine	2	-0.131305	0.236374	0.578554	DeCODE	Q53H47	Shin et al.	asparagine	HMDB0000168	ENSG00000170364	SETMAR	FALSE
6393	MR-IVW	12462_20_SETMAR_SETMR	12462_20_SETMAR_SETMR	bioa_001	alanine	2	0.0286305	0.0690892	0.678581	DeCODE	Q53H47	Lotta et al.	alanine	HMDB0000161	ENSG00000170364	SETMAR	FALSE
6394	MR-IVW	12462_20_SETMAR_SETMR	12462_20_SETMAR_SETMR	bioa_002	arginine	2	0.144507	0.115369	0.210364	DeCODE	Q53H47	Lotta et al.	arginine	HMDB0000517	ENSG00000170364	SETMAR	FALSE
6395	MR-IVW	12462_20_SETMAR_SETMR	12462_20_SETMAR_SETMR	bioa_003	asparagine	2	-0.0396711	0.115	0.730119	DeCODE	Q53H47	Lotta et al.	asparagine	HMDB0000168	ENSG00000170364	SETMAR	FALSE
6396	MR-IVW	12462_20_SETMAR_SETMR	12462_20_SETMAR_SETMR	bioa_004	aspartate	2	-0.0809516	0.115276	0.482529	DeCODE	Q53H47	Lotta et al.	aspartate	HMDB0000191	ENSG00000170364	SETMAR	FALSE
6397	MR-IVW	12462_20_SETMAR_SETMR	12462_20_SETMAR_SETMR	bioa_005	citrulline	2	0.0741078	0.114967	0.519185	DeCODE	Q53H47	Lotta et al.	citrulline	HMDB0000904	ENSG00000170364	SETMAR	FALSE
6398	MR-IVW	12462_20_SETMAR_SETMR	12462_20_SETMAR_SETMR	bioa_006	glutamine	2	0.0453555	0.0693465	0.513086	DeCODE	Q53H47	Lotta et al.	glutamine	HMDB0000641	ENSG00000170364	SETMAR	FALSE
6399	MR-IVW	12462_20_SETMAR_SETMR	12462_20_SETMAR_SETMR	bioa_007	glutamate	2	-0.331197	0.114888	0.00394176	DeCODE	Q53H47	Lotta et al.	glutamate	HMDB0000148	ENSG00000170364	SETMAR	FALSE
6400	MR-IVW	12462_20_SETMAR_SETMR	12462_20_SETMAR_SETMR	bioa_008	glycine	2	0.0886747	0.0714979	0.214886	DeCODE	Q53H47	Lotta et al.	glycine	HMDB0000123	ENSG00000170364	SETMAR	FALSE
6401	MR-IVW	12462_20_SETMAR_SETMR	12462_20_SETMAR_SETMR	bioa_009	histidine	2	0.12834	0.0711397	0.0712231	DeCODE	Q53H47	Lotta et al.	histidine	HMDB0000177	ENSG00000170364	SETMAR	FALSE
6402	MR-IVW	12462_20_SETMAR_SETMR	12462_20_SETMAR_SETMR	bioa_013	methionine	2	0.0332275	0.114917	0.772471	DeCODE	Q53H47	Lotta et al.	methionine	HMDB0000696	ENSG00000170364	SETMAR	FALSE
6403	MR-IVW	12462_20_SETMAR_SETMR	12462_20_SETMAR_SETMR	bioa_014	ornithine	2	-0.143611	0.115003	0.211753	DeCODE	Q53H47	Lotta et al.	ornithine	HMDB0000214	ENSG00000170364	SETMAR	FALSE
6404	MR-IVW	12462_20_SETMAR_SETMR	12462_20_SETMAR_SETMR	bioa_015	phenylethylamine	3	-0.196324	0.183896	0.28571	DeCODE	Q53H47	Lotta et al.	phenylethylamine	HMDB0012275	ENSG00000170364	SETMAR	FALSE
6405	MR-IVW	12462_20_SETMAR_SETMR	12462_20_SETMAR_SETMR	bioa_016	phenylalanine	2	-0.0125272	0.0696534	0.85727	DeCODE	Q53H47	Lotta et al.	phenylalanine	HMDB0000159	ENSG00000170364	SETMAR	FALSE
6406	MR-IVW	12462_20_SETMAR_SETMR	12462_20_SETMAR_SETMR	bioa_018	serine	2	0.0733874	0.114939	0.523155	DeCODE	Q53H47	Lotta et al.	serine	HMDB0000187	ENSG00000170364	SETMAR	FALSE
6407	MR-IVW	12462_20_SETMAR_SETMR	12462_20_SETMAR_SETMR	bioa_019	threonine	2	0.12289	0.118183	0.298422	DeCODE	Q53H47	Lotta et al.	threonine	HMDB0000167	ENSG00000170364	SETMAR	FALSE
6408	MR-IVW	12462_20_SETMAR_SETMR	12462_20_SETMAR_SETMR	bioa_020	tryptophan	2	-0.152224	0.114903	0.185237	DeCODE	Q53H47	Lotta et al.	tryptophan	HMDB0000929	ENSG00000170364	SETMAR	FALSE
6409	MR-IVW	12462_20_SETMAR_SETMR	12462_20_SETMAR_SETMR	bioa_021	tyrosine	2	-0.0940466	0.0690681	0.173308	DeCODE	Q53H47	Lotta et al.	tyrosine	HMDB0000158	ENSG00000170364	SETMAR	FALSE
6410	MR-IVW	12462_20_SETMAR_SETMR	12462_20_SETMAR_SETMR	bioa_022	valine	2	-0.145958	0.0694184	0.0355018	DeCODE	Q53H47	Lotta et al.	valine	HMDB0000883	ENSG00000170364	SETMAR	FALSE
6411	MR-IVW	12462_20_SETMAR_SETMR	12462_20_SETMAR_SETMR	bioa_023	n-acetylornithine	2	0.100953	0.11543	0.381799	DeCODE	Q53H47	Lotta et al.	n-acetylornithine	HMDB0003357	ENSG00000170364	SETMAR	FALSE
6412	MR-IVW	12462_20_SETMAR_SETMR	12462_20_SETMAR_SETMR	bioa_030	trans-hydroxyproline	2	-0.0716952	0.115046	0.533163	DeCODE	Q53H47	Lotta et al.	trans-hydroxyproline	HMDB0000725	ENSG00000170364	SETMAR	FALSE
6413	MR-IVW	12462_20_SETMAR_SETMR	12462_20_SETMAR_SETMR	bioa_031	sarcosine	3	0.0425532	0.112472	0.705174	DeCODE	Q53H47	Lotta et al.	sarcosine	HMDB0000271	ENSG00000170364	SETMAR	FALSE
6414	MR-IVW	12462_20_SETMAR_SETMR	12462_20_SETMAR_SETMR	bioa_032	serotonin	2	-0.0214063	0.147095	0.884295	DeCODE	Q53H47	Lotta et al.	serotonin	HMDB0000259	ENSG00000170364	SETMAR	FALSE
6415	MR-IVW	12462_20_SETMAR_SETMR	12462_20_SETMAR_SETMR	bioa_033	spermidine	3	-0.0306417	0.131741	0.81608	DeCODE	Q53H47	Lotta et al.	spermidine	HMDB0001257	ENSG00000170364	SETMAR	FALSE
6416	MR-IVW	12462_20_SETMAR_SETMR	12462_20_SETMAR_SETMR	bior_002	acetylcarnitine (c2)	2	-0.266172	0.114835	0.020457	DeCODE	Q53H47	Lotta et al.	acetylcarnitine (c2)	HMDB0000201	ENSG00000170364	SETMAR	FALSE
6417	MR-IVW	12462_20_SETMAR_SETMR	12462_20_SETMAR_SETMR	bior_031	hexadecanoylcarnitine	2	-0.128154	0.115012	0.265166	DeCODE	Q53H47	Lotta et al.	hexadecanoylcarnitine	HMDB0000222	ENSG00000170364	SETMAR	FALSE
6418	MR-IVW	12462_20_SETMAR_SETMR	12462_20_SETMAR_SETMR	met-d-Acetate	acetate	3	-0.00783914	0.0501916	0.875888	DeCODE	Q53H47	Borges et al.	acetate	HMDB0000042	ENSG00000170364	SETMAR	FALSE
6419	MR-IVW	12462_20_SETMAR_SETMR	12462_20_SETMAR_SETMR	met-d-Acetoacetate	acetoacetate	3	0.0220405	0.0501851	0.660528	DeCODE	Q53H47	Borges et al.	acetoacetate	HMDB0000060	ENSG00000170364	SETMAR	FALSE
6420	MR-IVW	12462_20_SETMAR_SETMR	12462_20_SETMAR_SETMR	met-d-Ala	alanine	3	-0.0373031	0.0501854	0.457296	DeCODE	Q53H47	Borges et al.	alanine	HMDB0000161	ENSG00000170364	SETMAR	FALSE
6421	MR-IVW	12462_20_SETMAR_SETMR	12462_20_SETMAR_SETMR	met-d-Citrate	citrate	3	-0.114145	0.0501871	0.022943	DeCODE	Q53H47	Borges et al.	citrate	HMDB0000094	ENSG00000170364	SETMAR	FALSE
6422	MR-IVW	12462_20_SETMAR_SETMR	12462_20_SETMAR_SETMR	met-d-Gln	glutamine	3	0.0121357	0.0502563	0.809186	DeCODE	Q53H47	Borges et al.	glutamine	HMDB0000641	ENSG00000170364	SETMAR	FALSE
6423	MR-IVW	12462_20_SETMAR_SETMR	12462_20_SETMAR_SETMR	met-d-Glucose	glucose	3	-0.00477028	0.0502305	0.92434	DeCODE	Q53H47	Borges et al.	glucose	HMDB0000122	ENSG00000170364	SETMAR	FALSE
6424	MR-IVW	12462_20_SETMAR_SETMR	12462_20_SETMAR_SETMR	met-d-Gly	glycine	3	-0.0107515	0.0502073	0.830436	DeCODE	Q53H47	Borges et al.	glycine	HMDB0000123	ENSG00000170364	SETMAR	FALSE
6425	MR-IVW	12462_20_SETMAR_SETMR	12462_20_SETMAR_SETMR	met-d-His	histidine	3	-0.083606	0.0502244	0.0959826	DeCODE	Q53H47	Borges et al.	histidine	HMDB0000177	ENSG00000170364	SETMAR	FALSE
6426	MR-IVW	12462_20_SETMAR_SETMR	12462_20_SETMAR_SETMR	met-d-LA	linoleate (18:2n6)	3	0.0437403	0.0502014	0.383593	DeCODE	Q53H47	Borges et al.	linoleate (18:2n6)	HMDB0006270,HMDB0000673	ENSG00000170364	SETMAR	FALSE
6427	MR-IVW	12462_20_SETMAR_SETMR	12462_20_SETMAR_SETMR	met-d-Phe	phenylalanine	3	0.0220198	0.0501959	0.660896	DeCODE	Q53H47	Borges et al.	phenylalanine	HMDB0000159	ENSG00000170364	SETMAR	FALSE
6428	MR-IVW	12462_20_SETMAR_SETMR	12462_20_SETMAR_SETMR	met-d-Pyruvate	pyruvate	3	-0.05779	0.0502565	0.250185	DeCODE	Q53H47	Borges et al.	pyruvate	HMDB0000243	ENSG00000170364	SETMAR	FALSE
6429	MR-IVW	12462_20_SETMAR_SETMR	12462_20_SETMAR_SETMR	met-d-Tyr	tyrosine	3	0.0257943	0.0502208	0.60752	DeCODE	Q53H47	Borges et al.	tyrosine	HMDB0000158	ENSG00000170364	SETMAR	FALSE
6430	MR-IVW	12462_20_SETMAR_SETMR	12462_20_SETMAR_SETMR	met-d-Val	valine	3	0.026801	0.0501908	0.593353	DeCODE	Q53H47	Borges et al.	valine	HMDB0000883	ENSG00000170364	SETMAR	FALSE
6431	MR-IVW	12476_50_TIGAR_TIGAR	12476_50_TIGAR_TIGAR	GCST90199627	n-alpha-acetylornithine	1	-0.219288	0.339283	0.518066	DeCODE	Q9NQ88	Chen et al.	n-alpha-acetylornithine	HMDB0003357	ENSG00000078237	TIGAR	FALSE
6432	MR-IVW	12476_50_TIGAR_TIGAR	12476_50_TIGAR_TIGAR	GCST90199628	3-methylhistidine	1	-0.176606	0.279025	0.526772	DeCODE	Q9NQ88	Chen et al.	3-methylhistidine	HMDB0000479	ENSG00000078237	TIGAR	FALSE
6433	MR-IVW	12476_50_TIGAR_TIGAR	12476_50_TIGAR_TIGAR	GCST90199629	glycerophosphorylcholine (gpc)	1	0.203922	0.280328	0.466956	DeCODE	Q9NQ88	Chen et al.	glycerophosphorylcholine (gpc)	HMDB0000086	ENSG00000078237	TIGAR	FALSE
6434	MR-IVW	12476_50_TIGAR_TIGAR	12476_50_TIGAR_TIGAR	GCST90199637	n-acetylglutamate	1	-0.249784	0.287594	0.385105	DeCODE	Q9NQ88	Chen et al.	n-acetylglutamate	HMDB0001138	ENSG00000078237	TIGAR	FALSE
6435	MR-IVW	12476_50_TIGAR_TIGAR	12476_50_TIGAR_TIGAR	GCST90199651	docosahexaenoate (dha; 22:6n3)	1	0.358365	0.279172	0.199257	DeCODE	Q9NQ88	Chen et al.	docosahexaenoate (dha; 22:6n3)	HMDB0002183	ENSG00000078237	TIGAR	FALSE
6436	MR-IVW	12476_50_TIGAR_TIGAR	12476_50_TIGAR_TIGAR	GCST90199652	1-stearoyl-2-oleoyl-gps (18:0/18:1)	1	0.324191	0.283032	0.252034	DeCODE	Q9NQ88	Chen et al.	1-stearoyl-2-oleoyl-gps (18:0/18:1)	HMDB0010163	ENSG00000078237	TIGAR	FALSE
6437	MR-IVW	12476_50_TIGAR_TIGAR	12476_50_TIGAR_TIGAR	GCST90199654	paraxanthine	1	-0.19776	0.286902	0.490638	DeCODE	Q9NQ88	Chen et al.	paraxanthine	HMDB0001860	ENSG00000078237	TIGAR	FALSE
6438	MR-IVW	12476_50_TIGAR_TIGAR	12476_50_TIGAR_TIGAR	GCST90199665	n-acetylaspartate (naa)	1	0.0528909	0.281435	0.850929	DeCODE	Q9NQ88	Chen et al.	n-acetylaspartate (naa)	HMDB0000812	ENSG00000078237	TIGAR	FALSE
6439	MR-IVW	12476_50_TIGAR_TIGAR	12476_50_TIGAR_TIGAR	GCST90199666	palmitoylcarnitine (c16)	1	0.213123	0.279579	0.44588	DeCODE	Q9NQ88	Chen et al.	palmitoylcarnitine (c16)	HMDB0000222	ENSG00000078237	TIGAR	FALSE
6440	MR-IVW	12476_50_TIGAR_TIGAR	12476_50_TIGAR_TIGAR	GCST90199669	acetylcarnitine (c2)	1	0.315684	0.279465	0.258644	DeCODE	Q9NQ88	Chen et al.	acetylcarnitine (c2)	HMDB0000201	ENSG00000078237	TIGAR	FALSE
6441	MR-IVW	12476_50_TIGAR_TIGAR	12476_50_TIGAR_TIGAR	GCST90199673	dehydroepiandrosterone sulfate (dhea-s)	1	-0.130989	0.28006	0.639986	DeCODE	Q9NQ88	Chen et al.	dehydroepiandrosterone sulfate (dhea-s)	HMDB0001032	ENSG00000078237	TIGAR	FALSE
6442	MR-IVW	12476_50_TIGAR_TIGAR	12476_50_TIGAR_TIGAR	GCST90199691	1-methylhistidine	1	0.160939	0.280092	0.565567	DeCODE	Q9NQ88	Chen et al.	1-methylhistidine	HMDB0000001	ENSG00000078237	TIGAR	FALSE
6443	MR-IVW	12476_50_TIGAR_TIGAR	12476_50_TIGAR_TIGAR	GCST90199845	sphinganine-1-phosphate	1	0.334649	0.281792	0.235001	DeCODE	Q9NQ88	Chen et al.	sphinganine-1-phosphate	HMDB0001383	ENSG00000078237	TIGAR	FALSE
6444	MR-IVW	12476_50_TIGAR_TIGAR	12476_50_TIGAR_TIGAR	GCST90199896	sulfate*	1	0.236114	0.280018	0.39911	DeCODE	Q9NQ88	Chen et al.	sulfate*	HMDB01448	ENSG00000078237	TIGAR	FALSE
6445	MR-IVW	12476_50_TIGAR_TIGAR	12476_50_TIGAR_TIGAR	GCST90199972	sphingomyelin (d18:1/24:1, d18:2/24:0)*	1	0.315029	0.279381	0.25949	DeCODE	Q9NQ88	Chen et al.	sphingomyelin (d18:1/24:1, d18:2/24:0)*	HMDB0012107	ENSG00000078237	TIGAR	FALSE
6446	MR-IVW	12476_50_TIGAR_TIGAR	12476_50_TIGAR_TIGAR	GCST90200001	sphingomyelin (d18:1/20:0, d16:1/22:0)*	1	-0.0776186	0.27957	0.781292	DeCODE	Q9NQ88	Chen et al.	sphingomyelin (d18:1/20:0, d16:1/22:0)*	HMDB0012102	ENSG00000078237	TIGAR	FALSE
6447	MR-IVW	12476_50_TIGAR_TIGAR	12476_50_TIGAR_TIGAR	GCST90200049	myristoyl dihydrosphingomyelin (d18:0/14:0)*	1	-0.00529164	0.279622	0.984902	DeCODE	Q9NQ88	Chen et al.	myristoyl dihydrosphingomyelin (d18:0/14:0)*	HMDB0012085	ENSG00000078237	TIGAR	FALSE
6448	MR-IVW	12476_50_TIGAR_TIGAR	12476_50_TIGAR_TIGAR	GCST90200056	sphingomyelin (d18:0/18:0, d19:0/17:0)*	1	0.087736	0.279283	0.753409	DeCODE	Q9NQ88	Chen et al.	sphingomyelin (d18:0/18:0, d19:0/17:0)*	HMDB0012087	ENSG00000078237	TIGAR	FALSE
6449	MR-IVW	12476_50_TIGAR_TIGAR	12476_50_TIGAR_TIGAR	GCST90200279	pantothenate	1	-0.255076	0.28063	0.363381	DeCODE	Q9NQ88	Chen et al.	pantothenate	HMDB0000210	ENSG00000078237	TIGAR	FALSE
6450	MR-IVW	12476_50_TIGAR_TIGAR	12476_50_TIGAR_TIGAR	GCST90200281	phosphoethanolamine	1	0.146671	0.279635	0.599925	DeCODE	Q9NQ88	Chen et al.	phosphoethanolamine	HMDB0000224	ENSG00000078237	TIGAR	FALSE
6451	MR-IVW	12476_50_TIGAR_TIGAR	12476_50_TIGAR_TIGAR	GCST90200283	3-ureidopropionate	1	0.25682	0.292489	0.379917	DeCODE	Q9NQ88	Chen et al.	3-ureidopropionate	HMDB0000026	ENSG00000078237	TIGAR	FALSE
6452	MR-IVW	12476_50_TIGAR_TIGAR	12476_50_TIGAR_TIGAR	GCST90200291	sarcosine	1	-0.263278	0.280134	0.347306	DeCODE	Q9NQ88	Chen et al.	sarcosine	HMDB0000271	ENSG00000078237	TIGAR	FALSE
6453	MR-IVW	12476_50_TIGAR_TIGAR	12476_50_TIGAR_TIGAR	GCST90200292	trans-4-hydroxyproline	1	0.266589	0.279641	0.340424	DeCODE	Q9NQ88	Chen et al.	trans-4-hydroxyproline	HMDB0000725	ENSG00000078237	TIGAR	FALSE
6454	MR-IVW	12476_50_TIGAR_TIGAR	12476_50_TIGAR_TIGAR	GCST90200293	thyroxine	1	0.210925	0.279477	0.450422	DeCODE	Q9NQ88	Chen et al.	thyroxine	HMDB0000248	ENSG00000078237	TIGAR	FALSE
6455	MR-IVW	12476_50_TIGAR_TIGAR	12476_50_TIGAR_TIGAR	GCST90200296	methyl indole-3-acetate	1	0.251102	0.302931	0.407157	DeCODE	Q9NQ88	Chen et al.	methyl indole-3-acetate	HMDB0029738	ENSG00000078237	TIGAR	FALSE
6456	MR-IVW	12476_50_TIGAR_TIGAR	12476_50_TIGAR_TIGAR	GCST90200304	citrate	1	-0.223278	0.27951	0.424396	DeCODE	Q9NQ88	Chen et al.	citrate	HMDB0000094	ENSG00000078237	TIGAR	FALSE
6457	MR-IVW	12476_50_TIGAR_TIGAR	12476_50_TIGAR_TIGAR	GCST90200306	butyrate/isobutyrate (4:0)	1	-0.596559	0.283877	0.0355999	DeCODE	Q9NQ88	Chen et al.	butyrate/isobutyrate (4:0)	HMDB0000039	ENSG00000078237	TIGAR	FALSE
6458	MR-IVW	12476_50_TIGAR_TIGAR	12476_50_TIGAR_TIGAR	GCST90200314	n-acetylneuraminate	1	0.228189	0.28053	0.415977	DeCODE	Q9NQ88	Chen et al.	n-acetylneuraminate	HMDB0000230	ENSG00000078237	TIGAR	FALSE
6459	MR-IVW	12476_50_TIGAR_TIGAR	12476_50_TIGAR_TIGAR	GCST90200318	acetoacetate	1	0.304203	0.306185	0.320454	DeCODE	Q9NQ88	Chen et al.	acetoacetate	HMDB0000060	ENSG00000078237	TIGAR	FALSE
6460	MR-IVW	12476_50_TIGAR_TIGAR	12476_50_TIGAR_TIGAR	GCST90200319	cys-gly, oxidized	1	-0.207719	0.279579	0.4575	DeCODE	Q9NQ88	Chen et al.	cys-gly, oxidized	HMDB0000078	ENSG00000078237	TIGAR	FALSE
6461	MR-IVW	12476_50_TIGAR_TIGAR	12476_50_TIGAR_TIGAR	GCST90200321	cholate	1	-0.163542	0.285958	0.567384	DeCODE	Q9NQ88	Chen et al.	cholate	HMDB0000619	ENSG00000078237	TIGAR	FALSE
6462	MR-IVW	12476_50_TIGAR_TIGAR	12476_50_TIGAR_TIGAR	GCST90200323	creatine	1	0.0103257	0.279099	0.970488	DeCODE	Q9NQ88	Chen et al.	creatine	HMDB0000064	ENSG00000078237	TIGAR	FALSE
6463	MR-IVW	12476_50_TIGAR_TIGAR	12476_50_TIGAR_TIGAR	GCST90200325	glycerol	1	0.474057	0.27905	0.0893523	DeCODE	Q9NQ88	Chen et al.	glycerol	HMDB0000131	ENSG00000078237	TIGAR	FALSE
6464	MR-IVW	12476_50_TIGAR_TIGAR	12476_50_TIGAR_TIGAR	GCST90200327	choline	1	-0.153597	0.279482	0.582609	DeCODE	Q9NQ88	Chen et al.	choline	HMDB0000097	ENSG00000078237	TIGAR	FALSE
6465	MR-IVW	12476_50_TIGAR_TIGAR	12476_50_TIGAR_TIGAR	GCST90200335	stearoyl sphingomyelin (d18:1/18:0)	1	0.340363	0.27953	0.223365	DeCODE	Q9NQ88	Chen et al.	stearoyl sphingomyelin (d18:1/18:0)	HMDB0001348	ENSG00000078237	TIGAR	FALSE
6466	MR-IVW	12476_50_TIGAR_TIGAR	12476_50_TIGAR_TIGAR	GCST90200336	n-palmitoyl-sphingosine (d18:1/16:0)	1	0.309163	0.279399	0.268498	DeCODE	Q9NQ88	Chen et al.	n-palmitoyl-sphingosine (d18:1/16:0)	HMDB0004949	ENSG00000078237	TIGAR	FALSE
6467	MR-IVW	12476_50_TIGAR_TIGAR	12476_50_TIGAR_TIGAR	GCST90200337	taurochenodeoxycholate	1	-0.187318	0.283171	0.50829	DeCODE	Q9NQ88	Chen et al.	taurochenodeoxycholate	HMDB0000951	ENSG00000078237	TIGAR	FALSE
6468	MR-IVW	12476_50_TIGAR_TIGAR	12476_50_TIGAR_TIGAR	GCST90200341	n-stearoyl-sphingosine (d18:1/18:0)*	1	0.415534	0.279585	0.137212	DeCODE	Q9NQ88	Chen et al.	n-stearoyl-sphingosine (d18:1/18:0)*	HMDB0004950	ENSG00000078237	TIGAR	FALSE
6469	MR-IVW	12476_50_TIGAR_TIGAR	12476_50_TIGAR_TIGAR	GCST90200345	s-adenosylhomocysteine (sah)	1	0.0220402	0.324152	0.945791	DeCODE	Q9NQ88	Chen et al.	s-adenosylhomocysteine (sah)	HMDB00939	ENSG00000078237	TIGAR	FALSE
6470	MR-IVW	12476_50_TIGAR_TIGAR	12476_50_TIGAR_TIGAR	GCST90200348	quinolinate	1	-0.380951	0.280459	0.174364	DeCODE	Q9NQ88	Chen et al.	quinolinate	HMDB0000232	ENSG00000078237	TIGAR	FALSE
6471	MR-IVW	12476_50_TIGAR_TIGAR	12476_50_TIGAR_TIGAR	GCST90200349	eicosapentaenoate (epa; 20:5n3)	1	0.163944	0.279566	0.557591	DeCODE	Q9NQ88	Chen et al.	eicosapentaenoate (epa; 20:5n3)	HMDB0001999	ENSG00000078237	TIGAR	FALSE
6472	MR-IVW	12476_50_TIGAR_TIGAR	12476_50_TIGAR_TIGAR	GCST90200351	n-acetylputrescine	1	-0.355154	0.279782	0.204299	DeCODE	Q9NQ88	Chen et al.	n-acetylputrescine	HMDB0002064	ENSG00000078237	TIGAR	FALSE
6473	MR-IVW	12476_50_TIGAR_TIGAR	12476_50_TIGAR_TIGAR	GCST90200354	linoleate (18:2n6)	1	0.257071	0.279507	0.357713	DeCODE	Q9NQ88	Chen et al.	linoleate (18:2n6)	HMDB0006270,HMDB0000673	ENSG00000078237	TIGAR	FALSE
6474	MR-IVW	12476_50_TIGAR_TIGAR	12476_50_TIGAR_TIGAR	GCST90200355	adenosine 5'-diphosphate (adp)	1	0.398293	0.374233	0.287197	DeCODE	Q9NQ88	Chen et al.	adenosine 5'-diphosphate (adp)	HMDB0001341	ENSG00000078237	TIGAR	FALSE
6475	MR-IVW	12476_50_TIGAR_TIGAR	12476_50_TIGAR_TIGAR	GCST90200356	adenosine 5'-monophosphate (amp)	1	0.416477	0.280197	0.13718	DeCODE	Q9NQ88	Chen et al.	adenosine 5'-monophosphate (amp)	HMDB0000045	ENSG00000078237	TIGAR	FALSE
6476	MR-IVW	12476_50_TIGAR_TIGAR	12476_50_TIGAR_TIGAR	GCST90200358	arachidonate (20:4n6)	1	0.366437	0.279289	0.189508	DeCODE	Q9NQ88	Chen et al.	arachidonate (20:4n6)	HMDB0001043	ENSG00000078237	TIGAR	FALSE
6477	MR-IVW	12476_50_TIGAR_TIGAR	12476_50_TIGAR_TIGAR	GCST90200359	5-methylthioadenosine (mta)	1	-0.0227974	0.280371	0.935194	DeCODE	Q9NQ88	Chen et al.	5-methylthioadenosine (mta)	HMDB0001173	ENSG00000078237	TIGAR	FALSE
6478	MR-IVW	12476_50_TIGAR_TIGAR	12476_50_TIGAR_TIGAR	GCST90200361	beta-alanine	1	-0.0499563	0.282024	0.859402	DeCODE	Q9NQ88	Chen et al.	beta-alanine	HMDB0000056	ENSG00000078237	TIGAR	FALSE
6479	MR-IVW	12476_50_TIGAR_TIGAR	12476_50_TIGAR_TIGAR	GCST90200362	succinate	1	-0.193583	0.285036	0.49704	DeCODE	Q9NQ88	Chen et al.	succinate	HMDB0000254	ENSG00000078237	TIGAR	FALSE
6480	MR-IVW	12476_50_TIGAR_TIGAR	12476_50_TIGAR_TIGAR	GCST90200363	choline phosphate	1	0.0204168	0.279775	0.941825	DeCODE	Q9NQ88	Chen et al.	choline phosphate	HMDB0001565	ENSG00000078237	TIGAR	FALSE
6481	MR-IVW	12476_50_TIGAR_TIGAR	12476_50_TIGAR_TIGAR	GCST90200364	cysteinylglycine	1	-0.218778	0.280292	0.435075	DeCODE	Q9NQ88	Chen et al.	cysteinylglycine	HMDB0000078	ENSG00000078237	TIGAR	FALSE
6482	MR-IVW	12476_50_TIGAR_TIGAR	12476_50_TIGAR_TIGAR	GCST90200365	phenylpyruvate	1	-0.126832	0.279839	0.650382	DeCODE	Q9NQ88	Chen et al.	phenylpyruvate	HMDB0000205	ENSG00000078237	TIGAR	FALSE
6483	MR-IVW	12476_50_TIGAR_TIGAR	12476_50_TIGAR_TIGAR	GCST90200368	cholesterol	1	0.131259	0.279551	0.638687	DeCODE	Q9NQ88	Chen et al.	cholesterol	HMDB0000067	ENSG00000078237	TIGAR	FALSE
6484	MR-IVW	12476_50_TIGAR_TIGAR	12476_50_TIGAR_TIGAR	GCST90200369	2-hydroxyphenylacetate	1	0.282037	0.29208	0.334236	DeCODE	Q9NQ88	Chen et al.	2-hydroxyphenylacetate	HMDB0000669	ENSG00000078237	TIGAR	FALSE
6485	MR-IVW	12476_50_TIGAR_TIGAR	12476_50_TIGAR_TIGAR	GCST90200370	aspartate	1	0.0707934	0.279638	0.800144	DeCODE	Q9NQ88	Chen et al.	aspartate	HMDB0000191	ENSG00000078237	TIGAR	FALSE
6486	MR-IVW	12476_50_TIGAR_TIGAR	12476_50_TIGAR_TIGAR	GCST90200372	arginine	1	-0.165185	0.279905	0.555092	DeCODE	Q9NQ88	Chen et al.	arginine	HMDB0000517	ENSG00000078237	TIGAR	FALSE
6487	MR-IVW	12476_50_TIGAR_TIGAR	12476_50_TIGAR_TIGAR	GCST90200374	sphinganine	1	0.175455	0.294733	0.551642	DeCODE	Q9NQ88	Chen et al.	sphinganine	HMDB0000269	ENSG00000078237	TIGAR	FALSE
6488	MR-IVW	12476_50_TIGAR_TIGAR	12476_50_TIGAR_TIGAR	GCST90200376	flavin adenine dinucleotide (fad)	1	0.237433	0.321146	0.459705	DeCODE	Q9NQ88	Chen et al.	flavin adenine dinucleotide (fad)	HMDB0001248	ENSG00000078237	TIGAR	FALSE
6489	MR-IVW	12476_50_TIGAR_TIGAR	12476_50_TIGAR_TIGAR	GCST90200377	histidine	1	0.0602733	0.280148	0.829652	DeCODE	Q9NQ88	Chen et al.	histidine	HMDB0000177	ENSG00000078237	TIGAR	FALSE
6490	MR-IVW	12476_50_TIGAR_TIGAR	12476_50_TIGAR_TIGAR	GCST90200378	cortisol	1	-0.202831	0.280652	0.469856	DeCODE	Q9NQ88	Chen et al.	cortisol	HMDB0000063	ENSG00000078237	TIGAR	FALSE
6491	MR-IVW	12476_50_TIGAR_TIGAR	12476_50_TIGAR_TIGAR	GCST90200379	hypotaurine	1	0.25313	0.280323	0.366528	DeCODE	Q9NQ88	Chen et al.	hypotaurine	HMDB0000965	ENSG00000078237	TIGAR	FALSE
6492	MR-IVW	12476_50_TIGAR_TIGAR	12476_50_TIGAR_TIGAR	GCST90200382	cystine	1	0.484028	0.280885	0.0848476	DeCODE	Q9NQ88	Chen et al.	cystine	HMDB0000192	ENSG00000078237	TIGAR	FALSE
6493	MR-IVW	12476_50_TIGAR_TIGAR	12476_50_TIGAR_TIGAR	GCST90200383	cystathionine	1	0.261346	0.283764	0.357052	DeCODE	Q9NQ88	Chen et al.	cystathionine	HMDB0000099	ENSG00000078237	TIGAR	FALSE
6494	MR-IVW	12476_50_TIGAR_TIGAR	12476_50_TIGAR_TIGAR	GCST90200384	guanidinoacetate	1	0.18966	0.279886	0.498004	DeCODE	Q9NQ88	Chen et al.	guanidinoacetate	HMDB0000128	ENSG00000078237	TIGAR	FALSE
6495	MR-IVW	12476_50_TIGAR_TIGAR	12476_50_TIGAR_TIGAR	GCST90200385	sphingosine	1	0.197321	0.284338	0.487705	DeCODE	Q9NQ88	Chen et al.	sphingosine	HMDB0000252	ENSG00000078237	TIGAR	FALSE
6496	MR-IVW	12476_50_TIGAR_TIGAR	12476_50_TIGAR_TIGAR	GCST90200390	stearate (18:0)	1	0.176186	0.279311	0.528179	DeCODE	Q9NQ88	Chen et al.	stearate (18:0)	HMDB0000827	ENSG00000078237	TIGAR	FALSE
6497	MR-IVW	12476_50_TIGAR_TIGAR	12476_50_TIGAR_TIGAR	GCST90200391	methionine	1	0.102874	0.280164	0.713476	DeCODE	Q9NQ88	Chen et al.	methionine	HMDB0000696	ENSG00000078237	TIGAR	FALSE
6498	MR-IVW	12476_50_TIGAR_TIGAR	12476_50_TIGAR_TIGAR	GCST90200392	orotate	1	-0.61324	0.281699	0.0294856	DeCODE	Q9NQ88	Chen et al.	orotate	HMDB0000226	ENSG00000078237	TIGAR	FALSE
6499	MR-IVW	12476_50_TIGAR_TIGAR	12476_50_TIGAR_TIGAR	GCST90200393	phosphate	1	0.587761	0.279666	0.0355838	DeCODE	Q9NQ88	Chen et al.	phosphate	HMDB0001429	ENSG00000078237	TIGAR	TRUE
6500	MR-IVW	12476_50_TIGAR_TIGAR	12476_50_TIGAR_TIGAR	GCST90200394	inosine	1	-0.0553751	0.361443	0.878236	DeCODE	Q9NQ88	Chen et al.	inosine	HMDB0000195	ENSG00000078237	TIGAR	FALSE
6501	MR-IVW	12476_50_TIGAR_TIGAR	12476_50_TIGAR_TIGAR	GCST90200395	inosine 5'-monophosphate (imp)	1	0.307097	0.372958	0.410276	DeCODE	Q9NQ88	Chen et al.	inosine 5'-monophosphate (imp)	HMDB0000175	ENSG00000078237	TIGAR	FALSE
6502	MR-IVW	12476_50_TIGAR_TIGAR	12476_50_TIGAR_TIGAR	GCST90200396	phenylalanine	1	-0.102703	0.280062	0.713831	DeCODE	Q9NQ88	Chen et al.	phenylalanine	HMDB0000159	ENSG00000078237	TIGAR	FALSE
6503	MR-IVW	12476_50_TIGAR_TIGAR	12476_50_TIGAR_TIGAR	GCST90200397	palmitate (16:0)	1	0.256662	0.279354	0.358216	DeCODE	Q9NQ88	Chen et al.	palmitate (16:0)	HMDB0000220	ENSG00000078237	TIGAR	FALSE
6504	MR-IVW	12476_50_TIGAR_TIGAR	12476_50_TIGAR_TIGAR	GCST90200400	nicotinamide	1	-0.0966431	0.282092	0.731904	DeCODE	Q9NQ88	Chen et al.	nicotinamide	HMDB0001406	ENSG00000078237	TIGAR	FALSE
6505	MR-IVW	12476_50_TIGAR_TIGAR	12476_50_TIGAR_TIGAR	GCST90200401	myo-inositol	1	-0.536272	0.280599	0.055983	DeCODE	Q9NQ88	Chen et al.	myo-inositol	HMDB0000211	ENSG00000078237	TIGAR	FALSE
6506	MR-IVW	12476_50_TIGAR_TIGAR	12476_50_TIGAR_TIGAR	GCST90200403	citrulline	1	0.384851	0.281248	0.171196	DeCODE	Q9NQ88	Chen et al.	citrulline	HMDB0000904	ENSG00000078237	TIGAR	FALSE
6507	MR-IVW	12476_50_TIGAR_TIGAR	12476_50_TIGAR_TIGAR	GCST90200404	ornithine	1	0.156973	0.2796	0.57451	DeCODE	Q9NQ88	Chen et al.	ornithine	HMDB0000214	ENSG00000078237	TIGAR	FALSE
6508	MR-IVW	12476_50_TIGAR_TIGAR	12476_50_TIGAR_TIGAR	GCST90200405	retinol (vitamin a)	1	9.93521e-05	0.279741	0.999717	DeCODE	Q9NQ88	Chen et al.	retinol (vitamin a)	HMDB0000305	ENSG00000078237	TIGAR	FALSE
6509	MR-IVW	12476_50_TIGAR_TIGAR	12476_50_TIGAR_TIGAR	GCST90200406	1-methylnicotinamide	1	-0.279549	0.280627	0.319174	DeCODE	Q9NQ88	Chen et al.	1-methylnicotinamide	HMDB0000699	ENSG00000078237	TIGAR	FALSE
6510	MR-IVW	12476_50_TIGAR_TIGAR	12476_50_TIGAR_TIGAR	GCST90200407	uridine	1	0.248758	0.279626	0.373675	DeCODE	Q9NQ88	Chen et al.	uridine	HMDB0000296	ENSG00000078237	TIGAR	FALSE
6511	MR-IVW	12476_50_TIGAR_TIGAR	12476_50_TIGAR_TIGAR	GCST90200410	phytanate	1	-0.056254	0.280148	0.840854	DeCODE	Q9NQ88	Chen et al.	phytanate	HMDB0000801	ENSG00000078237	TIGAR	FALSE
6512	MR-IVW	12476_50_TIGAR_TIGAR	12476_50_TIGAR_TIGAR	GCST90200412	glutamate	1	-0.405283	0.27903	0.14637	DeCODE	Q9NQ88	Chen et al.	glutamate	HMDB0000148	ENSG00000078237	TIGAR	FALSE
6513	MR-IVW	12476_50_TIGAR_TIGAR	12476_50_TIGAR_TIGAR	GCST90200413	2'-deoxyuridine	1	0.383856	0.285515	0.178808	DeCODE	Q9NQ88	Chen et al.	2'-deoxyuridine	HMDB0000012	ENSG00000078237	TIGAR	FALSE
6514	MR-IVW	12476_50_TIGAR_TIGAR	12476_50_TIGAR_TIGAR	GCST90200415	serine	1	0.464602	0.279288	0.0962081	DeCODE	Q9NQ88	Chen et al.	serine	HMDB0000187	ENSG00000078237	TIGAR	FALSE
6515	MR-IVW	12476_50_TIGAR_TIGAR	12476_50_TIGAR_TIGAR	GCST90200417	urea	1	0.152393	0.279889	0.586114	DeCODE	Q9NQ88	Chen et al.	urea	HMDB0000294	ENSG00000078237	TIGAR	FALSE
6516	MR-IVW	12476_50_TIGAR_TIGAR	12476_50_TIGAR_TIGAR	GCST90200418	pyridoxal	1	-0.275523	0.283638	0.331355	DeCODE	Q9NQ88	Chen et al.	pyridoxal	HMDB0001545	ENSG00000078237	TIGAR	FALSE
6517	MR-IVW	12476_50_TIGAR_TIGAR	12476_50_TIGAR_TIGAR	GCST90200419	glutamine	1	0.109295	0.279637	0.69591	DeCODE	Q9NQ88	Chen et al.	glutamine	HMDB0000641	ENSG00000078237	TIGAR	FALSE
6518	MR-IVW	12476_50_TIGAR_TIGAR	12476_50_TIGAR_TIGAR	GCST90200422	serotonin	1	0.43898	0.293337	0.134523	DeCODE	Q9NQ88	Chen et al.	serotonin	HMDB0000259	ENSG00000078237	TIGAR	FALSE
6519	MR-IVW	12476_50_TIGAR_TIGAR	12476_50_TIGAR_TIGAR	GCST90200423	spermidine	1	0.44245	0.296315	0.135392	DeCODE	Q9NQ88	Chen et al.	spermidine	HMDB0001257	ENSG00000078237	TIGAR	FALSE
6520	MR-IVW	12476_50_TIGAR_TIGAR	12476_50_TIGAR_TIGAR	GCST90200427	tyrosine	1	0.0513234	0.279656	0.854387	DeCODE	Q9NQ88	Chen et al.	tyrosine	HMDB0000158	ENSG00000078237	TIGAR	FALSE
6521	MR-IVW	12476_50_TIGAR_TIGAR	12476_50_TIGAR_TIGAR	GCST90200429	cytidine	1	0.0927548	0.290279	0.749319	DeCODE	Q9NQ88	Chen et al.	cytidine	HMDB0000089	ENSG00000078237	TIGAR	FALSE
6522	MR-IVW	12476_50_TIGAR_TIGAR	12476_50_TIGAR_TIGAR	GCST90200430	pyruvate	1	-0.351892	0.279511	0.208046	DeCODE	Q9NQ88	Chen et al.	pyruvate	HMDB0000243	ENSG00000078237	TIGAR	FALSE
6523	MR-IVW	12476_50_TIGAR_TIGAR	12476_50_TIGAR_TIGAR	GCST90200431	alanine	1	-0.169515	0.27943	0.544087	DeCODE	Q9NQ88	Chen et al.	alanine	HMDB0000161	ENSG00000078237	TIGAR	FALSE
6524	MR-IVW	12476_50_TIGAR_TIGAR	12476_50_TIGAR_TIGAR	GCST90200432	threonine	1	0.303973	0.279755	0.277227	DeCODE	Q9NQ88	Chen et al.	threonine	HMDB0000167	ENSG00000078237	TIGAR	FALSE
6525	MR-IVW	12476_50_TIGAR_TIGAR	12476_50_TIGAR_TIGAR	GCST90200437	fructose	1	-0.0299732	0.281625	0.915242	DeCODE	Q9NQ88	Chen et al.	fructose	HMDB0000660	ENSG00000078237	TIGAR	FALSE
6526	MR-IVW	12476_50_TIGAR_TIGAR	12476_50_TIGAR_TIGAR	GCST90200438	alpha-ketobutyrate	1	0.0689845	0.280678	0.805854	DeCODE	Q9NQ88	Chen et al.	alpha-ketobutyrate	HMDB0000005	ENSG00000078237	TIGAR	FALSE
6527	MR-IVW	12476_50_TIGAR_TIGAR	12476_50_TIGAR_TIGAR	GCST90200439	cysteine	1	-0.0142379	0.280268	0.959484	DeCODE	Q9NQ88	Chen et al.	cysteine	HMDB0000574	ENSG00000078237	TIGAR	FALSE
6528	MR-IVW	12476_50_TIGAR_TIGAR	12476_50_TIGAR_TIGAR	GCST90200440	glucose	1	-0.221309	0.281857	0.432348	DeCODE	Q9NQ88	Chen et al.	glucose	HMDB0000122	ENSG00000078237	TIGAR	FALSE
6529	MR-IVW	12476_50_TIGAR_TIGAR	12476_50_TIGAR_TIGAR	GCST90200441	tryptophan	1	0.0367808	0.279945	0.89547	DeCODE	Q9NQ88	Chen et al.	tryptophan	HMDB0000929	ENSG00000078237	TIGAR	FALSE
6530	MR-IVW	12476_50_TIGAR_TIGAR	12476_50_TIGAR_TIGAR	GCST90200442	valine	1	-0.061484	0.27974	0.826035	DeCODE	Q9NQ88	Chen et al.	valine	HMDB0000883	ENSG00000078237	TIGAR	FALSE
6531	MR-IVW	12476_50_TIGAR_TIGAR	12476_50_TIGAR_TIGAR	GCST90200444	dihydroorotate	1	-0.174554	0.280621	0.533923	DeCODE	Q9NQ88	Chen et al.	dihydroorotate	HMDB03349	ENSG00000078237	TIGAR	FALSE
6532	MR-IVW	12476_50_TIGAR_TIGAR	12476_50_TIGAR_TIGAR	GCST90200447	maltose	1	0.0248568	0.318774	0.937847	DeCODE	Q9NQ88	Chen et al.	maltose	HMDB0000163	ENSG00000078237	TIGAR	FALSE
6533	MR-IVW	12476_50_TIGAR_TIGAR	12476_50_TIGAR_TIGAR	GCST90200452	asparagine	1	-0.0693885	0.279774	0.804122	DeCODE	Q9NQ88	Chen et al.	asparagine	HMDB0000168	ENSG00000078237	TIGAR	FALSE
6534	MR-IVW	12476_50_TIGAR_TIGAR	12476_50_TIGAR_TIGAR	GCST90200455	alpha-ketoglutarate	1	0.0883679	0.280335	0.752593	DeCODE	Q9NQ88	Chen et al.	alpha-ketoglutarate	HMDB0000208	ENSG00000078237	TIGAR	FALSE
6535	MR-IVW	12476_50_TIGAR_TIGAR	12476_50_TIGAR_TIGAR	GCST90200680	5-acetylamino-6-formylamino-3-methyluracil	1	-0.164471	0.291418	0.572495	DeCODE	Q9NQ88	Chen et al.	5-acetylamino-6-formylamino-3-methyluracil	HMDB0011105	ENSG00000078237	TIGAR	FALSE
6536	MR-IVW	12476_50_TIGAR_TIGAR	12476_50_TIGAR_TIGAR	GCST90200684	n-acetyl-aspartyl-glutamate (naag)	1	-0.191093	0.289405	0.509064	DeCODE	Q9NQ88	Chen et al.	n-acetyl-aspartyl-glutamate (naag)	HMDB0001067	ENSG00000078237	TIGAR	FALSE
6537	MR-IVW	12476_50_TIGAR_TIGAR	12476_50_TIGAR_TIGAR	GCST90200687	bilirubin (e,z or z,e)*	1	-0.0996383	0.279892	0.721849	DeCODE	Q9NQ88	Chen et al.	bilirubin (e,z or z,e)*	HMDB0000488	ENSG00000078237	TIGAR	FALSE
6538	MR-IVW	12476_50_TIGAR_TIGAR	12476_50_TIGAR_TIGAR	GCST90200691	n-delta-acetylornithine	1	-0.16009	0.279532	0.566844	DeCODE	Q9NQ88	Chen et al.	n-delta-acetylornithine	HMDB0003357	ENSG00000078237	TIGAR	FALSE
6539	MR-IVW	12476_50_TIGAR_TIGAR	12476_50_TIGAR_TIGAR	GCST90200704	bilirubin (z,z)	1	-0.0638674	0.279503	0.819255	DeCODE	Q9NQ88	Chen et al.	bilirubin (z,z)	HMDB0000054	ENSG00000078237	TIGAR	FALSE
6540	MR-IVW	12476_50_TIGAR_TIGAR	12476_50_TIGAR_TIGAR	GCST90200706	biliverdin	1	0.174603	0.27948	0.53214	DeCODE	Q9NQ88	Chen et al.	biliverdin	HMDB0001008	ENSG00000078237	TIGAR	FALSE
6541	MR-IVW	12476_50_TIGAR_TIGAR	12476_50_TIGAR_TIGAR	GCST90200707	glycine	1	0.286829	0.279469	0.304733	DeCODE	Q9NQ88	Chen et al.	glycine	HMDB0000123	ENSG00000078237	TIGAR	FALSE
6542	MR-IVW	12476_50_TIGAR_TIGAR	12476_50_TIGAR_TIGAR	M00053	glutamine	1	-0.403418	0.29584	0.172682	DeCODE	Q9NQ88	Shin et al.	glutamine	HMDB0000641	ENSG00000078237	TIGAR	FALSE
6543	MR-IVW	12476_50_TIGAR_TIGAR	12476_50_TIGAR_TIGAR	M00054	tryptophan	1	-0.625162	0.296129	0.0347628	DeCODE	Q9NQ88	Shin et al.	tryptophan	HMDB0000929	ENSG00000078237	TIGAR	FALSE
6544	MR-IVW	12476_50_TIGAR_TIGAR	12476_50_TIGAR_TIGAR	M00059	histidine	1	0.0987389	0.296217	0.738883	DeCODE	Q9NQ88	Shin et al.	histidine	HMDB0000177	ENSG00000078237	TIGAR	FALSE
6545	MR-IVW	12476_50_TIGAR_TIGAR	12476_50_TIGAR_TIGAR	M00063	cholesterol	1	0.174124	0.296011	0.556374	DeCODE	Q9NQ88	Shin et al.	cholesterol	HMDB0000067	ENSG00000078237	TIGAR	FALSE
6546	MR-IVW	12476_50_TIGAR_TIGAR	12476_50_TIGAR_TIGAR	M00064	phenylalanine	1	-0.3209	0.296215	0.27866	DeCODE	Q9NQ88	Shin et al.	phenylalanine	HMDB0000159	ENSG00000078237	TIGAR	FALSE
6547	MR-IVW	12476_50_TIGAR_TIGAR	12476_50_TIGAR_TIGAR	M00555	adenosine	1	-0.740736	0.296295	0.0124193	DeCODE	Q9NQ88	Shin et al.	adenosine	HMDB0000050	ENSG00000078237	TIGAR	FALSE
6548	MR-IVW	12476_50_TIGAR_TIGAR	12476_50_TIGAR_TIGAR	M00577	fructose	1	0.208459	0.296653	0.482241	DeCODE	Q9NQ88	Shin et al.	fructose	HMDB0000660	ENSG00000078237	TIGAR	FALSE
6549	MR-IVW	12476_50_TIGAR_TIGAR	12476_50_TIGAR_TIGAR	M00599	pyruvate	1	-0.511823	0.298564	0.0864763	DeCODE	Q9NQ88	Shin et al.	pyruvate	HMDB0000243	ENSG00000078237	TIGAR	FALSE
6550	MR-IVW	12476_50_TIGAR_TIGAR	12476_50_TIGAR_TIGAR	M00606	uridine	1	-0.261374	0.296223	0.377586	DeCODE	Q9NQ88	Shin et al.	uridine	HMDB0000296	ENSG00000078237	TIGAR	FALSE
6551	MR-IVW	12476_50_TIGAR_TIGAR	12476_50_TIGAR_TIGAR	M01105	linoleate (18:2n6)	1	-0.0618046	0.296662	0.834969	DeCODE	Q9NQ88	Shin et al.	linoleate (18:2n6)	HMDB0006270,HMDB0000673	ENSG00000078237	TIGAR	FALSE
6552	MR-IVW	12476_50_TIGAR_TIGAR	12476_50_TIGAR_TIGAR	M01110	arachidonate (20:4n6)	1	-0.177582	0.29597	0.548506	DeCODE	Q9NQ88	Shin et al.	arachidonate (20:4n6)	HMDB0001043	ENSG00000078237	TIGAR	FALSE
6553	MR-IVW	12476_50_TIGAR_TIGAR	12476_50_TIGAR_TIGAR	M01123	inosine	1	0.0961561	0.494517	0.845828	DeCODE	Q9NQ88	Shin et al.	inosine	HMDB0000195	ENSG00000078237	TIGAR	FALSE
6554	MR-IVW	12476_50_TIGAR_TIGAR	12476_50_TIGAR_TIGAR	M01284	threonine	1	0.154396	0.336864	0.646713	DeCODE	Q9NQ88	Shin et al.	threonine	HMDB0000167	ENSG00000078237	TIGAR	FALSE
6555	MR-IVW	12476_50_TIGAR_TIGAR	12476_50_TIGAR_TIGAR	M01299	tyrosine	1	-0.536668	0.296092	0.069909	DeCODE	Q9NQ88	Shin et al.	tyrosine	HMDB0000158	ENSG00000078237	TIGAR	FALSE
6556	MR-IVW	12476_50_TIGAR_TIGAR	12476_50_TIGAR_TIGAR	M01302	methionine	1	-0.465662	0.29633	0.116083	DeCODE	Q9NQ88	Shin et al.	methionine	HMDB0000696	ENSG00000078237	TIGAR	FALSE
6557	MR-IVW	12476_50_TIGAR_TIGAR	12476_50_TIGAR_TIGAR	M01336	palmitate (16:0)	1	-0.296259	0.296259	0.317311	DeCODE	Q9NQ88	Shin et al.	palmitate (16:0)	HMDB0000220	ENSG00000078237	TIGAR	FALSE
6558	MR-IVW	12476_50_TIGAR_TIGAR	12476_50_TIGAR_TIGAR	M01358	stearate (18:0)	1	-0.31362	0.296196	0.28968	DeCODE	Q9NQ88	Shin et al.	stearate (18:0)	HMDB0000827	ENSG00000078237	TIGAR	FALSE
6559	MR-IVW	12476_50_TIGAR_TIGAR	12476_50_TIGAR_TIGAR	M01493	ornithine	1	0.0619145	0.297189	0.834969	DeCODE	Q9NQ88	Shin et al.	ornithine	HMDB0000214	ENSG00000078237	TIGAR	FALSE
6560	MR-IVW	12476_50_TIGAR_TIGAR	12476_50_TIGAR_TIGAR	M01508	pantothenate	1	-0.15011	0.30022	0.617075	DeCODE	Q9NQ88	Shin et al.	pantothenate	HMDB0000210	ENSG00000078237	TIGAR	FALSE
6561	MR-IVW	12476_50_TIGAR_TIGAR	12476_50_TIGAR_TIGAR	M01564	citrate	1	0.0822323	0.296036	0.781183	DeCODE	Q9NQ88	Shin et al.	citrate	HMDB0000094	ENSG00000078237	TIGAR	FALSE
6562	MR-IVW	12476_50_TIGAR_TIGAR	12476_50_TIGAR_TIGAR	M01638	arginine	1	-0.196564	0.301398	0.514289	DeCODE	Q9NQ88	Shin et al.	arginine	HMDB0000517	ENSG00000078237	TIGAR	FALSE
6563	MR-IVW	12476_50_TIGAR_TIGAR	12476_50_TIGAR_TIGAR	M01640	ascorbate (vitamin c)	1	-1.0009	0.558878	0.0733079	DeCODE	Q9NQ88	Shin et al.	ascorbate (vitamin c)	HMDB0000044	ENSG00000078237	TIGAR	FALSE
6564	MR-IVW	12476_50_TIGAR_TIGAR	12476_50_TIGAR_TIGAR	M01649	valine	1	-0.12339	0.296135	0.676922	DeCODE	Q9NQ88	Shin et al.	valine	HMDB0000883	ENSG00000078237	TIGAR	FALSE
6565	MR-IVW	12476_50_TIGAR_TIGAR	12476_50_TIGAR_TIGAR	M01670	urea	1	-0.201518	0.296351	0.496504	DeCODE	Q9NQ88	Shin et al.	urea	HMDB0000294	ENSG00000078237	TIGAR	FALSE
6566	MR-IVW	12476_50_TIGAR_TIGAR	12476_50_TIGAR_TIGAR	M01712	cortisol	1	-0.28712	0.296381	0.33267	DeCODE	Q9NQ88	Shin et al.	cortisol	HMDB0000063	ENSG00000078237	TIGAR	FALSE
6567	MR-IVW	12476_50_TIGAR_TIGAR	12476_50_TIGAR_TIGAR	M01827	riboflavin (vitamin b2)	1	0.0908615	0.643602	0.887731	DeCODE	Q9NQ88	Shin et al.	riboflavin (vitamin b2)	HMDB0000244	ENSG00000078237	TIGAR	FALSE
6568	MR-IVW	12476_50_TIGAR_TIGAR	12476_50_TIGAR_TIGAR	M02132	citrulline	1	0.209516	0.296815	0.480261	DeCODE	Q9NQ88	Shin et al.	citrulline	HMDB0000904	ENSG00000078237	TIGAR	FALSE
6569	MR-IVW	12476_50_TIGAR_TIGAR	12476_50_TIGAR_TIGAR	M02137	biliverdin	1	-0.285571	0.321268	0.374063	DeCODE	Q9NQ88	Shin et al.	biliverdin	HMDB0001008	ENSG00000078237	TIGAR	FALSE
6570	MR-IVW	12476_50_TIGAR_TIGAR	12476_50_TIGAR_TIGAR	M02342	serotonin (5ht)	1	-0.122989	0.333828	0.712559	DeCODE	Q9NQ88	Shin et al.	serotonin (5ht)	HMDB0000259	ENSG00000078237	TIGAR	FALSE
6571	MR-IVW	12476_50_TIGAR_TIGAR	12476_50_TIGAR_TIGAR	M03147	xanthine	1	0.188837	0.314728	0.548506	DeCODE	Q9NQ88	Shin et al.	xanthine	HMDB0000292	ENSG00000078237	TIGAR	FALSE
6572	MR-IVW	12476_50_TIGAR_TIGAR	12476_50_TIGAR_TIGAR	M11438	phosphate	1	-0.0456155	0.296501	0.877731	DeCODE	Q9NQ88	Shin et al.	phosphate	HMDB0001429	ENSG00000078237	TIGAR	TRUE
6573	MR-IVW	12476_50_TIGAR_TIGAR	12476_50_TIGAR_TIGAR	M15122	glycerol	1	-0.0474046	0.296279	0.872881	DeCODE	Q9NQ88	Shin et al.	glycerol	HMDB0000131	ENSG00000078237	TIGAR	FALSE
6574	MR-IVW	12476_50_TIGAR_TIGAR	12476_50_TIGAR_TIGAR	M15488	acetylphosphate	1	-0.740736	0.296295	0.0124193	DeCODE	Q9NQ88	Shin et al.	acetylphosphate	HMDB0001494	ENSG00000078237	TIGAR	FALSE
6575	MR-IVW	12476_50_TIGAR_TIGAR	12476_50_TIGAR_TIGAR	M15506	choline	1	-0.042447	0.297129	0.886403	DeCODE	Q9NQ88	Shin et al.	choline	HMDB0000097	ENSG00000078237	TIGAR	FALSE
6576	MR-IVW	12476_50_TIGAR_TIGAR	12476_50_TIGAR_TIGAR	M15630	n-acetylornithine	1	0.0357761	0.300519	0.905238	DeCODE	Q9NQ88	Shin et al.	n-acetylornithine	HMDB0003357	ENSG00000078237	TIGAR	FALSE
6577	MR-IVW	12476_50_TIGAR_TIGAR	12476_50_TIGAR_TIGAR	M15677	3-methylhistidine	1	-0.137828	0.342482	0.687361	DeCODE	Q9NQ88	Shin et al.	3-methylhistidine	HMDB0000479	ENSG00000078237	TIGAR	FALSE
6578	MR-IVW	12476_50_TIGAR_TIGAR	12476_50_TIGAR_TIGAR	M15990	glycerophosphorylcholine (gpc)	1	0.0654347	0.308478	0.832012	DeCODE	Q9NQ88	Shin et al.	glycerophosphorylcholine (gpc)	HMDB0000086	ENSG00000078237	TIGAR	FALSE
6579	MR-IVW	12476_50_TIGAR_TIGAR	12476_50_TIGAR_TIGAR	M15996	aspartate	1	-0.180195	0.297713	0.545004	DeCODE	Q9NQ88	Shin et al.	aspartate	HMDB0000191	ENSG00000078237	TIGAR	FALSE
6580	MR-IVW	12476_50_TIGAR_TIGAR	12476_50_TIGAR_TIGAR	M18254	paraxanthine	1	-0.258312	0.302093	0.392511	DeCODE	Q9NQ88	Shin et al.	paraxanthine	HMDB0001860	ENSG00000078237	TIGAR	FALSE
6581	MR-IVW	12476_50_TIGAR_TIGAR	12476_50_TIGAR_TIGAR	M18467	eicosapentaenoate (epa; 20:5n3)	1	-0.213754	0.295967	0.470158	DeCODE	Q9NQ88	Shin et al.	eicosapentaenoate (epa; 20:5n3)	HMDB0001999	ENSG00000078237	TIGAR	FALSE
6582	MR-IVW	12476_50_TIGAR_TIGAR	12476_50_TIGAR_TIGAR	M18474	estrone 3-sulfate	1	0.325834	0.838849	0.697698	DeCODE	Q9NQ88	Shin et al.	estrone 3-sulfate	HMDB0001425	ENSG00000078237	TIGAR	FALSE
6583	MR-IVW	12476_50_TIGAR_TIGAR	12476_50_TIGAR_TIGAR	M18494	taurochenodeoxycholate	1	0.117268	0.346473	0.735015	DeCODE	Q9NQ88	Shin et al.	taurochenodeoxycholate	HMDB0000951	ENSG00000078237	TIGAR	FALSE
6584	MR-IVW	12476_50_TIGAR_TIGAR	12476_50_TIGAR_TIGAR	M19323	docosahexaenoate (dha; 22:6n3)	1	-0.400336	0.295901	0.176074	DeCODE	Q9NQ88	Shin et al.	docosahexaenoate (dha; 22:6n3)	HMDB0002183	ENSG00000078237	TIGAR	FALSE
6585	MR-IVW	12476_50_TIGAR_TIGAR	12476_50_TIGAR_TIGAR	M19934	myo-inositol	1	-0.627139	0.296149	0.034205	DeCODE	Q9NQ88	Shin et al.	myo-inositol	HMDB0000211	ENSG00000078237	TIGAR	FALSE
6586	MR-IVW	12476_50_TIGAR_TIGAR	12476_50_TIGAR_TIGAR	M20489	glucose	1	-0.296805	0.296805	0.317311	DeCODE	Q9NQ88	Shin et al.	glucose	HMDB0000122	ENSG00000078237	TIGAR	FALSE
6587	MR-IVW	12476_50_TIGAR_TIGAR	12476_50_TIGAR_TIGAR	M21044	2-hydroxybutyrate (ahb)	1	-0.242169	0.295984	0.413253	DeCODE	Q9NQ88	Shin et al.	2-hydroxybutyrate (ahb)	HMDB0000008	ENSG00000078237	TIGAR	FALSE
6588	MR-IVW	12476_50_TIGAR_TIGAR	12476_50_TIGAR_TIGAR	M22189	palmitoylcarnitine (c16)	1	-0.613703	0.298084	0.0395111	DeCODE	Q9NQ88	Shin et al.	palmitoylcarnitine (c16)	HMDB0000222	ENSG00000078237	TIGAR	FALSE
6589	MR-IVW	12476_50_TIGAR_TIGAR	12476_50_TIGAR_TIGAR	M22842	cholate	1	0.376442	0.33947	0.267469	DeCODE	Q9NQ88	Shin et al.	cholate	HMDB0000619	ENSG00000078237	TIGAR	FALSE
6590	MR-IVW	12476_50_TIGAR_TIGAR	12476_50_TIGAR_TIGAR	M27716	bilirubin (z,z)	1	-0.36077	0.317693	0.256127	DeCODE	Q9NQ88	Shin et al.	bilirubin (z,z)	HMDB0000054	ENSG00000078237	TIGAR	FALSE
6591	MR-IVW	12476_50_TIGAR_TIGAR	12476_50_TIGAR_TIGAR	M27718	creatine	1	0.15992	0.295851	0.588824	DeCODE	Q9NQ88	Shin et al.	creatine	HMDB0000064	ENSG00000078237	TIGAR	FALSE
6592	MR-IVW	12476_50_TIGAR_TIGAR	12476_50_TIGAR_TIGAR	M31453	cysteine	1	0.178923	0.298205	0.548506	DeCODE	Q9NQ88	Shin et al.	cysteine	HMDB0000574	ENSG00000078237	TIGAR	FALSE
6593	MR-IVW	12476_50_TIGAR_TIGAR	12476_50_TIGAR_TIGAR	M31454	cystine	1	0.533695	0.570501	0.349539	DeCODE	Q9NQ88	Shin et al.	cystine	HMDB0000192	ENSG00000078237	TIGAR	FALSE
6594	MR-IVW	12476_50_TIGAR_TIGAR	12476_50_TIGAR_TIGAR	M32198	acetylcarnitine (c2)	1	-0.331714	0.296174	0.262714	DeCODE	Q9NQ88	Shin et al.	acetylcarnitine (c2)	HMDB0000201	ENSG00000078237	TIGAR	FALSE
6595	MR-IVW	12476_50_TIGAR_TIGAR	12476_50_TIGAR_TIGAR	M32315	serine	1	-0.128842	0.296336	0.66372	DeCODE	Q9NQ88	Shin et al.	serine	HMDB0000187	ENSG00000078237	TIGAR	FALSE
6596	MR-IVW	12476_50_TIGAR_TIGAR	12476_50_TIGAR_TIGAR	M32319	trans-4-hydroxyproline	1	-0.360206	0.296169	0.223903	DeCODE	Q9NQ88	Shin et al.	trans-4-hydroxyproline	HMDB0000725	ENSG00000078237	TIGAR	FALSE
6597	MR-IVW	12476_50_TIGAR_TIGAR	12476_50_TIGAR_TIGAR	M32322	glutamate	1	-0.406136	0.296141	0.170241	DeCODE	Q9NQ88	Shin et al.	glutamate	HMDB0000148	ENSG00000078237	TIGAR	FALSE
6598	MR-IVW	12476_50_TIGAR_TIGAR	12476_50_TIGAR_TIGAR	M32338	glycine	1	0.2098	0.296189	0.478738	DeCODE	Q9NQ88	Shin et al.	glycine	HMDB0000123	ENSG00000078237	TIGAR	FALSE
6599	MR-IVW	12476_50_TIGAR_TIGAR	12476_50_TIGAR_TIGAR	M32339	alanine	1	-0.312886	0.296418	0.291171	DeCODE	Q9NQ88	Shin et al.	alanine	HMDB0000161	ENSG00000078237	TIGAR	FALSE
6600	MR-IVW	12476_50_TIGAR_TIGAR	12476_50_TIGAR_TIGAR	M32425	dehydroepiandrosterone sulfate (dhea-s)	1	-0.187513	0.296392	0.52696	DeCODE	Q9NQ88	Shin et al.	dehydroepiandrosterone sulfate (dhea-s)	HMDB0001032	ENSG00000078237	TIGAR	FALSE
6601	MR-IVW	12476_50_TIGAR_TIGAR	12476_50_TIGAR_TIGAR	M32458	oleamide	1	-0.10212	0.306361	0.738883	DeCODE	Q9NQ88	Shin et al.	oleamide	HMDB0002117	ENSG00000078237	TIGAR	FALSE
6602	MR-IVW	12476_50_TIGAR_TIGAR	12476_50_TIGAR_TIGAR	M32593	heme	1	1.02107	0.328937	0.00190816	DeCODE	Q9NQ88	Shin et al.	heme	HMDB0003178	ENSG00000078237	TIGAR	FALSE
6603	MR-IVW	12476_50_TIGAR_TIGAR	12476_50_TIGAR_TIGAR	M33453	alpha-ketoglutarate	1	-0.513206	0.335917	0.126568	DeCODE	Q9NQ88	Shin et al.	alpha-ketoglutarate	HMDB0000208	ENSG00000078237	TIGAR	FALSE
6604	MR-IVW	12476_50_TIGAR_TIGAR	12476_50_TIGAR_TIGAR	M34106	bilirubin (e,z or z,e)*	1	-0.565629	0.360589	0.116735	DeCODE	Q9NQ88	Shin et al.	bilirubin (e,z or z,e)*	HMDB0000488	ENSG00000078237	TIGAR	FALSE
6605	MR-IVW	12476_50_TIGAR_TIGAR	12476_50_TIGAR_TIGAR	M34283	asparagine	1	-0.560877	0.296935	0.0589067	DeCODE	Q9NQ88	Shin et al.	asparagine	HMDB0000168	ENSG00000078237	TIGAR	FALSE
6606	MR-IVW	12476_50_TIGAR_TIGAR	12476_50_TIGAR_TIGAR	bioa_001	alanine	1	-0.0327541	0.0864225	0.704688	DeCODE	Q9NQ88	Lotta et al.	alanine	HMDB0000161	ENSG00000078237	TIGAR	FALSE
6607	MR-IVW	12476_50_TIGAR_TIGAR	12476_50_TIGAR_TIGAR	bioa_002	arginine	1	0.112321	0.144931	0.43834	DeCODE	Q9NQ88	Lotta et al.	arginine	HMDB0000517	ENSG00000078237	TIGAR	FALSE
6608	MR-IVW	12476_50_TIGAR_TIGAR	12476_50_TIGAR_TIGAR	bioa_003	asparagine	1	-0.111528	0.144466	0.440114	DeCODE	Q9NQ88	Lotta et al.	asparagine	HMDB0000168	ENSG00000078237	TIGAR	FALSE
6609	MR-IVW	12476_50_TIGAR_TIGAR	12476_50_TIGAR_TIGAR	bioa_004	aspartate	1	-0.162621	0.144809	0.261437	DeCODE	Q9NQ88	Lotta et al.	aspartate	HMDB0000191	ENSG00000078237	TIGAR	FALSE
6610	MR-IVW	12476_50_TIGAR_TIGAR	12476_50_TIGAR_TIGAR	bioa_005	citrulline	1	0.0595032	0.144425	0.680339	DeCODE	Q9NQ88	Lotta et al.	citrulline	HMDB0000904	ENSG00000078237	TIGAR	FALSE
6611	MR-IVW	12476_50_TIGAR_TIGAR	12476_50_TIGAR_TIGAR	bioa_006	glutamine	1	0.0649528	0.0867194	0.453857	DeCODE	Q9NQ88	Lotta et al.	glutamine	HMDB0000641	ENSG00000078237	TIGAR	FALSE
6612	MR-IVW	12476_50_TIGAR_TIGAR	12476_50_TIGAR_TIGAR	bioa_007	glutamate	1	-0.414632	0.14432	0.00406594	DeCODE	Q9NQ88	Lotta et al.	glutamate	HMDB0000148	ENSG00000078237	TIGAR	FALSE
6613	MR-IVW	12476_50_TIGAR_TIGAR	12476_50_TIGAR_TIGAR	bioa_008	glycine	1	0.0841593	0.0898178	0.348759	DeCODE	Q9NQ88	Lotta et al.	glycine	HMDB0000123	ENSG00000078237	TIGAR	FALSE
6614	MR-IVW	12476_50_TIGAR_TIGAR	12476_50_TIGAR_TIGAR	bioa_009	histidine	1	0.155946	0.0893675	0.0809849	DeCODE	Q9NQ88	Lotta et al.	histidine	HMDB0000177	ENSG00000078237	TIGAR	FALSE
6615	MR-IVW	12476_50_TIGAR_TIGAR	12476_50_TIGAR_TIGAR	bioa_013	methionine	1	-0.023098	0.144363	0.872881	DeCODE	Q9NQ88	Lotta et al.	methionine	HMDB0000696	ENSG00000078237	TIGAR	FALSE
6616	MR-IVW	12476_50_TIGAR_TIGAR	12476_50_TIGAR_TIGAR	bioa_014	ornithine	1	-0.137102	0.14447	0.342621	DeCODE	Q9NQ88	Lotta et al.	ornithine	HMDB0000214	ENSG00000078237	TIGAR	FALSE
6617	MR-IVW	12476_50_TIGAR_TIGAR	12476_50_TIGAR_TIGAR	bioa_015	phenylethylamine	1	-0.486209	0.274385	0.0763946	DeCODE	Q9NQ88	Lotta et al.	phenylethylamine	HMDB0012275	ENSG00000078237	TIGAR	FALSE
6618	MR-IVW	12476_50_TIGAR_TIGAR	12476_50_TIGAR_TIGAR	bioa_016	phenylalanine	1	0.0476002	0.0875004	0.586441	DeCODE	Q9NQ88	Lotta et al.	phenylalanine	HMDB0000159	ENSG00000078237	TIGAR	FALSE
6619	MR-IVW	12476_50_TIGAR_TIGAR	12476_50_TIGAR_TIGAR	bioa_018	serine	1	0.0593444	0.14439	0.681073	DeCODE	Q9NQ88	Lotta et al.	serine	HMDB0000187	ENSG00000078237	TIGAR	FALSE
6620	MR-IVW	12476_50_TIGAR_TIGAR	12476_50_TIGAR_TIGAR	bioa_019	threonine	1	0.301528	0.148463	0.042255	DeCODE	Q9NQ88	Lotta et al.	threonine	HMDB0000167	ENSG00000078237	TIGAR	FALSE
6621	MR-IVW	12476_50_TIGAR_TIGAR	12476_50_TIGAR_TIGAR	bioa_020	tryptophan	1	-0.236573	0.14434	0.101213	DeCODE	Q9NQ88	Lotta et al.	tryptophan	HMDB0000929	ENSG00000078237	TIGAR	FALSE
6622	MR-IVW	12476_50_TIGAR_TIGAR	12476_50_TIGAR_TIGAR	bioa_021	tyrosine	1	-0.143986	0.0863742	0.0955144	DeCODE	Q9NQ88	Lotta et al.	tyrosine	HMDB0000158	ENSG00000078237	TIGAR	FALSE
6623	MR-IVW	12476_50_TIGAR_TIGAR	12476_50_TIGAR_TIGAR	bioa_022	valine	1	-0.190025	0.0868088	0.0285968	DeCODE	Q9NQ88	Lotta et al.	valine	HMDB0000883	ENSG00000078237	TIGAR	FALSE
6624	MR-IVW	12476_50_TIGAR_TIGAR	12476_50_TIGAR_TIGAR	bioa_023	n-acetylornithine	1	0.0594531	0.145007	0.681806	DeCODE	Q9NQ88	Lotta et al.	n-acetylornithine	HMDB0003357	ENSG00000078237	TIGAR	FALSE
6625	MR-IVW	12476_50_TIGAR_TIGAR	12476_50_TIGAR_TIGAR	bioa_030	trans-hydroxyproline	1	-0.242511	0.144524	0.0933471	DeCODE	Q9NQ88	Lotta et al.	trans-hydroxyproline	HMDB0000725	ENSG00000078237	TIGAR	FALSE
6626	MR-IVW	12476_50_TIGAR_TIGAR	12476_50_TIGAR_TIGAR	bioa_031	sarcosine	1	-0.0196362	0.167831	0.90686	DeCODE	Q9NQ88	Lotta et al.	sarcosine	HMDB0000271	ENSG00000078237	TIGAR	FALSE
6627	MR-IVW	12476_50_TIGAR_TIGAR	12476_50_TIGAR_TIGAR	bioa_032	serotonin	1	-0.268496	0.184787	0.146224	DeCODE	Q9NQ88	Lotta et al.	serotonin	HMDB0000259	ENSG00000078237	TIGAR	FALSE
6628	MR-IVW	12476_50_TIGAR_TIGAR	12476_50_TIGAR_TIGAR	bioa_033	spermidine	1	0.035386	0.196589	0.857153	DeCODE	Q9NQ88	Lotta et al.	spermidine	HMDB0001257	ENSG00000078237	TIGAR	FALSE
6629	MR-IVW	12476_50_TIGAR_TIGAR	12476_50_TIGAR_TIGAR	bior_002	acetylcarnitine (c2)	1	-0.287073	0.144258	0.0465909	DeCODE	Q9NQ88	Lotta et al.	acetylcarnitine (c2)	HMDB0000201	ENSG00000078237	TIGAR	FALSE
6630	MR-IVW	12476_50_TIGAR_TIGAR	12476_50_TIGAR_TIGAR	bior_031	hexadecanoylcarnitine	1	-0.136246	0.144482	0.345681	DeCODE	Q9NQ88	Lotta et al.	hexadecanoylcarnitine	HMDB0000222	ENSG00000078237	TIGAR	FALSE
6631	MR-IVW	12476_50_TIGAR_TIGAR	12476_50_TIGAR_TIGAR	met-d-Acetate	acetate	1	0.0229572	0.0748977	0.759213	DeCODE	Q9NQ88	Borges et al.	acetate	HMDB0000042	ENSG00000078237	TIGAR	FALSE
6632	MR-IVW	12476_50_TIGAR_TIGAR	12476_50_TIGAR_TIGAR	met-d-Acetoacetate	acetoacetate	1	0.108938	0.0748876	0.145755	DeCODE	Q9NQ88	Borges et al.	acetoacetate	HMDB0000060	ENSG00000078237	TIGAR	FALSE
6633	MR-IVW	12476_50_TIGAR_TIGAR	12476_50_TIGAR_TIGAR	met-d-Ala	alanine	1	0.00163819	0.0748886	0.982548	DeCODE	Q9NQ88	Borges et al.	alanine	HMDB0000161	ENSG00000078237	TIGAR	FALSE
6634	MR-IVW	12476_50_TIGAR_TIGAR	12476_50_TIGAR_TIGAR	met-d-Citrate	citrate	1	-0.0790639	0.0748915	0.291099	DeCODE	Q9NQ88	Borges et al.	citrate	HMDB0000094	ENSG00000078237	TIGAR	FALSE
6635	MR-IVW	12476_50_TIGAR_TIGAR	12476_50_TIGAR_TIGAR	met-d-Gln	glutamine	1	0.0520927	0.0749941	0.487291	DeCODE	Q9NQ88	Borges et al.	glutamine	HMDB0000641	ENSG00000078237	TIGAR	FALSE
6636	MR-IVW	12476_50_TIGAR_TIGAR	12476_50_TIGAR_TIGAR	met-d-Glucose	glucose	1	0.089664	0.0749556	0.231607	DeCODE	Q9NQ88	Borges et al.	glucose	HMDB0000122	ENSG00000078237	TIGAR	FALSE
6637	MR-IVW	12476_50_TIGAR_TIGAR	12476_50_TIGAR_TIGAR	met-d-Gly	glycine	1	0.119629	0.074921	0.110325	DeCODE	Q9NQ88	Borges et al.	glycine	HMDB0000123	ENSG00000078237	TIGAR	FALSE
6638	MR-IVW	12476_50_TIGAR_TIGAR	12476_50_TIGAR_TIGAR	met-d-His	histidine	1	-0.0315155	0.0749468	0.674117	DeCODE	Q9NQ88	Borges et al.	histidine	HMDB0000177	ENSG00000078237	TIGAR	FALSE
6639	MR-IVW	12476_50_TIGAR_TIGAR	12476_50_TIGAR_TIGAR	met-d-LA	linoleate (18:2n6)	1	0.154701	0.0749116	0.0389119	DeCODE	Q9NQ88	Borges et al.	linoleate (18:2n6)	HMDB0006270,HMDB0000673	ENSG00000078237	TIGAR	FALSE
6640	MR-IVW	12476_50_TIGAR_TIGAR	12476_50_TIGAR_TIGAR	met-d-Phe	phenylalanine	1	0.116625	0.0749037	0.119472	DeCODE	Q9NQ88	Borges et al.	phenylalanine	HMDB0000159	ENSG00000078237	TIGAR	FALSE
6641	MR-IVW	12476_50_TIGAR_TIGAR	12476_50_TIGAR_TIGAR	met-d-Pyruvate	pyruvate	1	-0.0402717	0.0749948	0.591272	DeCODE	Q9NQ88	Borges et al.	pyruvate	HMDB0000243	ENSG00000078237	TIGAR	FALSE
6642	MR-IVW	12476_50_TIGAR_TIGAR	12476_50_TIGAR_TIGAR	met-d-Tyr	tyrosine	1	0.121397	0.0749408	0.105254	DeCODE	Q9NQ88	Borges et al.	tyrosine	HMDB0000158	ENSG00000078237	TIGAR	FALSE
6643	MR-IVW	12476_50_TIGAR_TIGAR	12476_50_TIGAR_TIGAR	met-d-Val	valine	1	0.146612	0.0748958	0.050284	DeCODE	Q9NQ88	Borges et al.	valine	HMDB0000883	ENSG00000078237	TIGAR	FALSE
6644	MR-IVW	12507_16_ITPKC_IP3KC	12507_16_ITPKC_IP3KC	GCST90199627	n-alpha-acetylornithine	2	-0.0132355	0.22254	0.952574	DeCODE	Q96DU7	Chen et al.	n-alpha-acetylornithine	HMDB0003357	ENSG00000086544	ITPKC	FALSE
6645	MR-IVW	12507_16_ITPKC_IP3KC	12507_16_ITPKC_IP3KC	GCST90199628	3-methylhistidine	2	-0.139606	0.183019	0.445585	DeCODE	Q96DU7	Chen et al.	3-methylhistidine	HMDB0000479	ENSG00000086544	ITPKC	FALSE
6646	MR-IVW	12507_16_ITPKC_IP3KC	12507_16_ITPKC_IP3KC	GCST90199629	glycerophosphorylcholine (gpc)	2	0.125691	0.183874	0.494245	DeCODE	Q96DU7	Chen et al.	glycerophosphorylcholine (gpc)	HMDB0000086	ENSG00000086544	ITPKC	FALSE
6647	MR-IVW	12507_16_ITPKC_IP3KC	12507_16_ITPKC_IP3KC	GCST90199637	n-acetylglutamate	2	-0.172207	0.188641	0.361305	DeCODE	Q96DU7	Chen et al.	n-acetylglutamate	HMDB0001138	ENSG00000086544	ITPKC	FALSE
6648	MR-IVW	12507_16_ITPKC_IP3KC	12507_16_ITPKC_IP3KC	GCST90199651	docosahexaenoate (dha; 22:6n3)	2	0.157352	0.18312	0.390183	DeCODE	Q96DU7	Chen et al.	docosahexaenoate (dha; 22:6n3)	HMDB0002183	ENSG00000086544	ITPKC	FALSE
6649	MR-IVW	12507_16_ITPKC_IP3KC	12507_16_ITPKC_IP3KC	GCST90199652	1-stearoyl-2-oleoyl-gps (18:0/18:1)	2	0.216545	0.185651	0.243448	DeCODE	Q96DU7	Chen et al.	1-stearoyl-2-oleoyl-gps (18:0/18:1)	HMDB0010163	ENSG00000086544	ITPKC	FALSE
6650	MR-IVW	12507_16_ITPKC_IP3KC	12507_16_ITPKC_IP3KC	GCST90199654	paraxanthine	2	-0.114733	0.188186	0.542076	DeCODE	Q96DU7	Chen et al.	paraxanthine	HMDB0001860	ENSG00000086544	ITPKC	FALSE
6651	MR-IVW	12507_16_ITPKC_IP3KC	12507_16_ITPKC_IP3KC	GCST90199665	n-acetylaspartate (naa)	2	0.0599786	0.184599	0.745246	DeCODE	Q96DU7	Chen et al.	n-acetylaspartate (naa)	HMDB0000812	ENSG00000086544	ITPKC	FALSE
6652	MR-IVW	12507_16_ITPKC_IP3KC	12507_16_ITPKC_IP3KC	GCST90199666	palmitoylcarnitine (c16)	2	0.0328563	0.183381	0.857805	DeCODE	Q96DU7	Chen et al.	palmitoylcarnitine (c16)	HMDB0000222	ENSG00000086544	ITPKC	FALSE
6653	MR-IVW	12507_16_ITPKC_IP3KC	12507_16_ITPKC_IP3KC	GCST90199669	acetylcarnitine (c2)	2	0.126496	0.183311	0.490153	DeCODE	Q96DU7	Chen et al.	acetylcarnitine (c2)	HMDB0000201	ENSG00000086544	ITPKC	FALSE
6654	MR-IVW	12507_16_ITPKC_IP3KC	12507_16_ITPKC_IP3KC	GCST90199673	dehydroepiandrosterone sulfate (dhea-s)	2	-0.173218	0.183695	0.345698	DeCODE	Q96DU7	Chen et al.	dehydroepiandrosterone sulfate (dhea-s)	HMDB0001032	ENSG00000086544	ITPKC	FALSE
6655	MR-IVW	12507_16_ITPKC_IP3KC	12507_16_ITPKC_IP3KC	GCST90199691	1-methylhistidine	2	-0.0159385	0.183716	0.930865	DeCODE	Q96DU7	Chen et al.	1-methylhistidine	HMDB0000001	ENSG00000086544	ITPKC	FALSE
6656	MR-IVW	12507_16_ITPKC_IP3KC	12507_16_ITPKC_IP3KC	GCST90199845	sphinganine-1-phosphate	2	0.294649	0.184834	0.110907	DeCODE	Q96DU7	Chen et al.	sphinganine-1-phosphate	HMDB0001383	ENSG00000086544	ITPKC	FALSE
6657	MR-IVW	12507_16_ITPKC_IP3KC	12507_16_ITPKC_IP3KC	GCST90199896	sulfate*	2	0.143609	0.183672	0.434287	DeCODE	Q96DU7	Chen et al.	sulfate*	HMDB01448	ENSG00000086544	ITPKC	FALSE
6658	MR-IVW	12507_16_ITPKC_IP3KC	12507_16_ITPKC_IP3KC	GCST90199972	sphingomyelin (d18:1/24:1, d18:2/24:0)*	2	0.0775966	0.183253	0.671974	DeCODE	Q96DU7	Chen et al.	sphingomyelin (d18:1/24:1, d18:2/24:0)*	HMDB0012107	ENSG00000086544	ITPKC	FALSE
6659	MR-IVW	12507_16_ITPKC_IP3KC	12507_16_ITPKC_IP3KC	GCST90200001	sphingomyelin (d18:1/20:0, d16:1/22:0)*	2	-0.0715123	0.183376	0.696554	DeCODE	Q96DU7	Chen et al.	sphingomyelin (d18:1/20:0, d16:1/22:0)*	HMDB0012102	ENSG00000086544	ITPKC	FALSE
6660	MR-IVW	12507_16_ITPKC_IP3KC	12507_16_ITPKC_IP3KC	GCST90200049	myristoyl dihydrosphingomyelin (d18:0/14:0)*	2	-0.0884574	0.183408	0.629593	DeCODE	Q96DU7	Chen et al.	myristoyl dihydrosphingomyelin (d18:0/14:0)*	HMDB0012085	ENSG00000086544	ITPKC	FALSE
6661	MR-IVW	12507_16_ITPKC_IP3KC	12507_16_ITPKC_IP3KC	GCST90200056	sphingomyelin (d18:0/18:0, d19:0/17:0)*	2	-0.172745	0.183171	0.345641	DeCODE	Q96DU7	Chen et al.	sphingomyelin (d18:0/18:0, d19:0/17:0)*	HMDB0012087	ENSG00000086544	ITPKC	FALSE
6662	MR-IVW	12507_16_ITPKC_IP3KC	12507_16_ITPKC_IP3KC	GCST90200279	pantothenate	2	-0.263602	0.184069	0.15212	DeCODE	Q96DU7	Chen et al.	pantothenate	HMDB0000210	ENSG00000086544	ITPKC	FALSE
6663	MR-IVW	12507_16_ITPKC_IP3KC	12507_16_ITPKC_IP3KC	GCST90200281	phosphoethanolamine	2	0.194895	0.183415	0.287967	DeCODE	Q96DU7	Chen et al.	phosphoethanolamine	HMDB0000224	ENSG00000086544	ITPKC	FALSE
6664	MR-IVW	12507_16_ITPKC_IP3KC	12507_16_ITPKC_IP3KC	GCST90200283	3-ureidopropionate	2	0.271438	0.191847	0.157107	DeCODE	Q96DU7	Chen et al.	3-ureidopropionate	HMDB0000026	ENSG00000086544	ITPKC	FALSE
6665	MR-IVW	12507_16_ITPKC_IP3KC	12507_16_ITPKC_IP3KC	GCST90200291	sarcosine	2	-0.0371543	0.183745	0.839755	DeCODE	Q96DU7	Chen et al.	sarcosine	HMDB0000271	ENSG00000086544	ITPKC	FALSE
6666	MR-IVW	12507_16_ITPKC_IP3KC	12507_16_ITPKC_IP3KC	GCST90200292	trans-4-hydroxyproline	2	0.0960234	0.183424	0.600624	DeCODE	Q96DU7	Chen et al.	trans-4-hydroxyproline	HMDB0000725	ENSG00000086544	ITPKC	FALSE
6667	MR-IVW	12507_16_ITPKC_IP3KC	12507_16_ITPKC_IP3KC	GCST90200293	thyroxine	2	0.132741	0.183317	0.469001	DeCODE	Q96DU7	Chen et al.	thyroxine	HMDB0000248	ENSG00000086544	ITPKC	FALSE
6668	MR-IVW	12507_16_ITPKC_IP3KC	12507_16_ITPKC_IP3KC	GCST90200296	methyl indole-3-acetate	2	0.0603761	0.198699	0.761237	DeCODE	Q96DU7	Chen et al.	methyl indole-3-acetate	HMDB0029738	ENSG00000086544	ITPKC	FALSE
6669	MR-IVW	12507_16_ITPKC_IP3KC	12507_16_ITPKC_IP3KC	GCST90200304	citrate	2	-0.0745936	0.183338	0.684108	DeCODE	Q96DU7	Chen et al.	citrate	HMDB0000094	ENSG00000086544	ITPKC	FALSE
6670	MR-IVW	12507_16_ITPKC_IP3KC	12507_16_ITPKC_IP3KC	GCST90200306	butyrate/isobutyrate (4:0)	2	-0.386298	0.186215	0.0380353	DeCODE	Q96DU7	Chen et al.	butyrate/isobutyrate (4:0)	HMDB0000039	ENSG00000086544	ITPKC	FALSE
6671	MR-IVW	12507_16_ITPKC_IP3KC	12507_16_ITPKC_IP3KC	GCST90200314	n-acetylneuraminate	2	0.227172	0.184004	0.216979	DeCODE	Q96DU7	Chen et al.	n-acetylneuraminate	HMDB0000230	ENSG00000086544	ITPKC	FALSE
6672	MR-IVW	12507_16_ITPKC_IP3KC	12507_16_ITPKC_IP3KC	GCST90200318	acetoacetate	2	0.0916353	0.200835	0.648195	DeCODE	Q96DU7	Chen et al.	acetoacetate	HMDB0000060	ENSG00000086544	ITPKC	FALSE
6673	MR-IVW	12507_16_ITPKC_IP3KC	12507_16_ITPKC_IP3KC	GCST90200319	cys-gly, oxidized	2	-0.024831	0.183381	0.89229	DeCODE	Q96DU7	Chen et al.	cys-gly, oxidized	HMDB0000078	ENSG00000086544	ITPKC	FALSE
6674	MR-IVW	12507_16_ITPKC_IP3KC	12507_16_ITPKC_IP3KC	GCST90200321	cholate	2	-0.147326	0.187566	0.432182	DeCODE	Q96DU7	Chen et al.	cholate	HMDB0000619	ENSG00000086544	ITPKC	FALSE
6675	MR-IVW	12507_16_ITPKC_IP3KC	12507_16_ITPKC_IP3KC	GCST90200323	creatine	2	-0.148452	0.183059	0.417392	DeCODE	Q96DU7	Chen et al.	creatine	HMDB0000064	ENSG00000086544	ITPKC	FALSE
6676	MR-IVW	12507_16_ITPKC_IP3KC	12507_16_ITPKC_IP3KC	GCST90200325	glycerol	2	0.281289	0.183044	0.12436	DeCODE	Q96DU7	Chen et al.	glycerol	HMDB0000131	ENSG00000086544	ITPKC	FALSE
6677	MR-IVW	12507_16_ITPKC_IP3KC	12507_16_ITPKC_IP3KC	GCST90200327	choline	2	-0.137845	0.183318	0.452084	DeCODE	Q96DU7	Chen et al.	choline	HMDB0000097	ENSG00000086544	ITPKC	FALSE
6678	MR-IVW	12507_16_ITPKC_IP3KC	12507_16_ITPKC_IP3KC	GCST90200335	stearoyl sphingomyelin (d18:1/18:0)	2	0.100335	0.183352	0.584222	DeCODE	Q96DU7	Chen et al.	stearoyl sphingomyelin (d18:1/18:0)	HMDB0001348	ENSG00000086544	ITPKC	FALSE
6679	MR-IVW	12507_16_ITPKC_IP3KC	12507_16_ITPKC_IP3KC	GCST90200336	n-palmitoyl-sphingosine (d18:1/16:0)	2	-0.0295462	0.183254	0.871912	DeCODE	Q96DU7	Chen et al.	n-palmitoyl-sphingosine (d18:1/16:0)	HMDB0004949	ENSG00000086544	ITPKC	FALSE
6680	MR-IVW	12507_16_ITPKC_IP3KC	12507_16_ITPKC_IP3KC	GCST90200337	taurochenodeoxycholate	2	-0.194194	0.185736	0.295775	DeCODE	Q96DU7	Chen et al.	taurochenodeoxycholate	HMDB0000951	ENSG00000086544	ITPKC	FALSE
6681	MR-IVW	12507_16_ITPKC_IP3KC	12507_16_ITPKC_IP3KC	GCST90200341	n-stearoyl-sphingosine (d18:1/18:0)*	2	0.149887	0.183391	0.413751	DeCODE	Q96DU7	Chen et al.	n-stearoyl-sphingosine (d18:1/18:0)*	HMDB0004950	ENSG00000086544	ITPKC	FALSE
6682	MR-IVW	12507_16_ITPKC_IP3KC	12507_16_ITPKC_IP3KC	GCST90200345	s-adenosylhomocysteine (sah)	2	-0.0168308	0.212618	0.936905	DeCODE	Q96DU7	Chen et al.	s-adenosylhomocysteine (sah)	HMDB00939	ENSG00000086544	ITPKC	FALSE
6683	MR-IVW	12507_16_ITPKC_IP3KC	12507_16_ITPKC_IP3KC	GCST90200348	quinolinate	2	-0.181467	0.183964	0.323925	DeCODE	Q96DU7	Chen et al.	quinolinate	HMDB0000232	ENSG00000086544	ITPKC	FALSE
6684	MR-IVW	12507_16_ITPKC_IP3KC	12507_16_ITPKC_IP3KC	GCST90200349	eicosapentaenoate (epa; 20:5n3)	2	0.147328	0.183373	0.421725	DeCODE	Q96DU7	Chen et al.	eicosapentaenoate (epa; 20:5n3)	HMDB0001999	ENSG00000086544	ITPKC	FALSE
6685	MR-IVW	12507_16_ITPKC_IP3KC	12507_16_ITPKC_IP3KC	GCST90200351	n-acetylputrescine	2	-0.279458	0.183517	0.127812	DeCODE	Q96DU7	Chen et al.	n-acetylputrescine	HMDB0002064	ENSG00000086544	ITPKC	FALSE
6686	MR-IVW	12507_16_ITPKC_IP3KC	12507_16_ITPKC_IP3KC	GCST90200354	linoleate (18:2n6)	2	0.173087	0.183337	0.345123	DeCODE	Q96DU7	Chen et al.	linoleate (18:2n6)	HMDB0006270,HMDB0000673	ENSG00000086544	ITPKC	FALSE
6687	MR-IVW	12507_16_ITPKC_IP3KC	12507_16_ITPKC_IP3KC	GCST90200355	adenosine 5'-diphosphate (adp)	2	0.307605	0.245472	0.210164	DeCODE	Q96DU7	Chen et al.	adenosine 5'-diphosphate (adp)	HMDB0001341	ENSG00000086544	ITPKC	TRUE
6688	MR-IVW	12507_16_ITPKC_IP3KC	12507_16_ITPKC_IP3KC	GCST90200356	adenosine 5'-monophosphate (amp)	2	0.29887	0.183792	0.103922	DeCODE	Q96DU7	Chen et al.	adenosine 5'-monophosphate (amp)	HMDB0000045	ENSG00000086544	ITPKC	FALSE
6689	MR-IVW	12507_16_ITPKC_IP3KC	12507_16_ITPKC_IP3KC	GCST90200358	arachidonate (20:4n6)	2	0.307773	0.183193	0.0929489	DeCODE	Q96DU7	Chen et al.	arachidonate (20:4n6)	HMDB0001043	ENSG00000086544	ITPKC	FALSE
6690	MR-IVW	12507_16_ITPKC_IP3KC	12507_16_ITPKC_IP3KC	GCST90200359	5-methylthioadenosine (mta)	2	-0.123819	0.183897	0.500751	DeCODE	Q96DU7	Chen et al.	5-methylthioadenosine (mta)	HMDB0001173	ENSG00000086544	ITPKC	FALSE
6691	MR-IVW	12507_16_ITPKC_IP3KC	12507_16_ITPKC_IP3KC	GCST90200361	beta-alanine	2	-0.174452	0.184978	0.345631	DeCODE	Q96DU7	Chen et al.	beta-alanine	HMDB0000056	ENSG00000086544	ITPKC	FALSE
6692	MR-IVW	12507_16_ITPKC_IP3KC	12507_16_ITPKC_IP3KC	GCST90200362	succinate	2	-0.0679394	0.186962	0.716316	DeCODE	Q96DU7	Chen et al.	succinate	HMDB0000254	ENSG00000086544	ITPKC	FALSE
6693	MR-IVW	12507_16_ITPKC_IP3KC	12507_16_ITPKC_IP3KC	GCST90200363	choline phosphate	2	0.0503167	0.18351	0.783938	DeCODE	Q96DU7	Chen et al.	choline phosphate	HMDB0001565	ENSG00000086544	ITPKC	FALSE
6694	MR-IVW	12507_16_ITPKC_IP3KC	12507_16_ITPKC_IP3KC	GCST90200364	cysteinylglycine	2	-0.129009	0.183851	0.482866	DeCODE	Q96DU7	Chen et al.	cysteinylglycine	HMDB0000078	ENSG00000086544	ITPKC	FALSE
6695	MR-IVW	12507_16_ITPKC_IP3KC	12507_16_ITPKC_IP3KC	GCST90200365	phenylpyruvate	2	-0.136676	0.183552	0.456504	DeCODE	Q96DU7	Chen et al.	phenylpyruvate	HMDB0000205	ENSG00000086544	ITPKC	FALSE
6696	MR-IVW	12507_16_ITPKC_IP3KC	12507_16_ITPKC_IP3KC	GCST90200368	cholesterol	2	-0.130981	0.18335	0.474996	DeCODE	Q96DU7	Chen et al.	cholesterol	HMDB0000067	ENSG00000086544	ITPKC	FALSE
6697	MR-IVW	12507_16_ITPKC_IP3KC	12507_16_ITPKC_IP3KC	GCST90200369	2-hydroxyphenylacetate	2	0.105814	0.191584	0.580735	DeCODE	Q96DU7	Chen et al.	2-hydroxyphenylacetate	HMDB0000669	ENSG00000086544	ITPKC	FALSE
6698	MR-IVW	12507_16_ITPKC_IP3KC	12507_16_ITPKC_IP3KC	GCST90200370	aspartate	2	0.0185426	0.183421	0.919476	DeCODE	Q96DU7	Chen et al.	aspartate	HMDB0000191	ENSG00000086544	ITPKC	FALSE
6699	MR-IVW	12507_16_ITPKC_IP3KC	12507_16_ITPKC_IP3KC	GCST90200372	arginine	2	-0.101583	0.183596	0.580061	DeCODE	Q96DU7	Chen et al.	arginine	HMDB0000517	ENSG00000086544	ITPKC	FALSE
6700	MR-IVW	12507_16_ITPKC_IP3KC	12507_16_ITPKC_IP3KC	GCST90200374	sphinganine	2	0.0249335	0.193321	0.897378	DeCODE	Q96DU7	Chen et al.	sphinganine	HMDB0000269	ENSG00000086544	ITPKC	FALSE
6701	MR-IVW	12507_16_ITPKC_IP3KC	12507_16_ITPKC_IP3KC	GCST90200376	flavin adenine dinucleotide (fad)	2	0.128794	0.210649	0.540923	DeCODE	Q96DU7	Chen et al.	flavin adenine dinucleotide (fad)	HMDB0001248	ENSG00000086544	ITPKC	FALSE
6702	MR-IVW	12507_16_ITPKC_IP3KC	12507_16_ITPKC_IP3KC	GCST90200377	histidine	2	0.0740028	0.183755	0.68715	DeCODE	Q96DU7	Chen et al.	histidine	HMDB0000177	ENSG00000086544	ITPKC	FALSE
6703	MR-IVW	12507_16_ITPKC_IP3KC	12507_16_ITPKC_IP3KC	GCST90200378	cortisol	2	-0.251068	0.184081	0.172599	DeCODE	Q96DU7	Chen et al.	cortisol	HMDB0000063	ENSG00000086544	ITPKC	FALSE
6704	MR-IVW	12507_16_ITPKC_IP3KC	12507_16_ITPKC_IP3KC	GCST90200379	hypotaurine	2	0.253666	0.183868	0.167706	DeCODE	Q96DU7	Chen et al.	hypotaurine	HMDB0000965	ENSG00000086544	ITPKC	FALSE
6705	MR-IVW	12507_16_ITPKC_IP3KC	12507_16_ITPKC_IP3KC	GCST90200382	cystine	2	0.340883	0.184246	0.0642923	DeCODE	Q96DU7	Chen et al.	cystine	HMDB0000192	ENSG00000086544	ITPKC	FALSE
6706	MR-IVW	12507_16_ITPKC_IP3KC	12507_16_ITPKC_IP3KC	GCST90200383	cystathionine	2	0.313823	0.18612	0.0917692	DeCODE	Q96DU7	Chen et al.	cystathionine	HMDB0000099	ENSG00000086544	ITPKC	FALSE
6707	MR-IVW	12507_16_ITPKC_IP3KC	12507_16_ITPKC_IP3KC	GCST90200384	guanidinoacetate	2	0.097498	0.183584	0.595363	DeCODE	Q96DU7	Chen et al.	guanidinoacetate	HMDB0000128	ENSG00000086544	ITPKC	FALSE
6708	MR-IVW	12507_16_ITPKC_IP3KC	12507_16_ITPKC_IP3KC	GCST90200385	sphingosine	2	0.120418	0.186505	0.518503	DeCODE	Q96DU7	Chen et al.	sphingosine	HMDB0000252	ENSG00000086544	ITPKC	FALSE
6709	MR-IVW	12507_16_ITPKC_IP3KC	12507_16_ITPKC_IP3KC	GCST90200390	stearate (18:0)	2	0.0539083	0.183207	0.768568	DeCODE	Q96DU7	Chen et al.	stearate (18:0)	HMDB0000827	ENSG00000086544	ITPKC	FALSE
6710	MR-IVW	12507_16_ITPKC_IP3KC	12507_16_ITPKC_IP3KC	GCST90200391	methionine	2	0.0105302	0.183765	0.954304	DeCODE	Q96DU7	Chen et al.	methionine	HMDB0000696	ENSG00000086544	ITPKC	FALSE
6711	MR-IVW	12507_16_ITPKC_IP3KC	12507_16_ITPKC_IP3KC	GCST90200392	orotate	2	-0.248337	0.184786	0.178974	DeCODE	Q96DU7	Chen et al.	orotate	HMDB0000226	ENSG00000086544	ITPKC	FALSE
6712	MR-IVW	12507_16_ITPKC_IP3KC	12507_16_ITPKC_IP3KC	GCST90200393	phosphate	2	0.314035	0.183453	0.0869341	DeCODE	Q96DU7	Chen et al.	phosphate	HMDB0001429	ENSG00000086544	ITPKC	FALSE
6713	MR-IVW	12507_16_ITPKC_IP3KC	12507_16_ITPKC_IP3KC	GCST90200394	inosine	2	-0.129984	0.237074	0.583496	DeCODE	Q96DU7	Chen et al.	inosine	HMDB0000195	ENSG00000086544	ITPKC	FALSE
6714	MR-IVW	12507_16_ITPKC_IP3KC	12507_16_ITPKC_IP3KC	GCST90200395	inosine 5'-monophosphate (imp)	2	0.142403	0.244636	0.560498	DeCODE	Q96DU7	Chen et al.	inosine 5'-monophosphate (imp)	HMDB0000175	ENSG00000086544	ITPKC	FALSE
6715	MR-IVW	12507_16_ITPKC_IP3KC	12507_16_ITPKC_IP3KC	GCST90200396	phenylalanine	2	-0.186634	0.183693	0.309623	DeCODE	Q96DU7	Chen et al.	phenylalanine	HMDB0000159	ENSG00000086544	ITPKC	FALSE
6716	MR-IVW	12507_16_ITPKC_IP3KC	12507_16_ITPKC_IP3KC	GCST90200397	palmitate (16:0)	2	0.130482	0.183237	0.476408	DeCODE	Q96DU7	Chen et al.	palmitate (16:0)	HMDB0000220	ENSG00000086544	ITPKC	FALSE
6717	MR-IVW	12507_16_ITPKC_IP3KC	12507_16_ITPKC_IP3KC	GCST90200400	nicotinamide	2	0.118455	0.18502	0.522026	DeCODE	Q96DU7	Chen et al.	nicotinamide	HMDB0001406	ENSG00000086544	ITPKC	FALSE
6718	MR-IVW	12507_16_ITPKC_IP3KC	12507_16_ITPKC_IP3KC	GCST90200401	myo-inositol	2	-0.192551	0.184059	0.295499	DeCODE	Q96DU7	Chen et al.	myo-inositol	HMDB0000211	ENSG00000086544	ITPKC	FALSE
6719	MR-IVW	12507_16_ITPKC_IP3KC	12507_16_ITPKC_IP3KC	GCST90200403	citrulline	2	0.291031	0.18448	0.114664	DeCODE	Q96DU7	Chen et al.	citrulline	HMDB0000904	ENSG00000086544	ITPKC	FALSE
6720	MR-IVW	12507_16_ITPKC_IP3KC	12507_16_ITPKC_IP3KC	GCST90200404	ornithine	2	0.0332051	0.183396	0.856323	DeCODE	Q96DU7	Chen et al.	ornithine	HMDB0000214	ENSG00000086544	ITPKC	FALSE
6721	MR-IVW	12507_16_ITPKC_IP3KC	12507_16_ITPKC_IP3KC	GCST90200405	retinol (vitamin a)	2	0.00263597	0.183488	0.988538	DeCODE	Q96DU7	Chen et al.	retinol (vitamin a)	HMDB0000305	ENSG00000086544	ITPKC	FALSE
6722	MR-IVW	12507_16_ITPKC_IP3KC	12507_16_ITPKC_IP3KC	GCST90200406	1-methylnicotinamide	2	-0.211179	0.184071	0.251271	DeCODE	Q96DU7	Chen et al.	1-methylnicotinamide	HMDB0000699	ENSG00000086544	ITPKC	FALSE
6723	MR-IVW	12507_16_ITPKC_IP3KC	12507_16_ITPKC_IP3KC	GCST90200407	uridine	2	0.275479	0.183409	0.133098	DeCODE	Q96DU7	Chen et al.	uridine	HMDB0000296	ENSG00000086544	ITPKC	FALSE
6724	MR-IVW	12507_16_ITPKC_IP3KC	12507_16_ITPKC_IP3KC	GCST90200410	phytanate	2	-0.0727763	0.183755	0.692067	DeCODE	Q96DU7	Chen et al.	phytanate	HMDB0000801	ENSG00000086544	ITPKC	FALSE
6725	MR-IVW	12507_16_ITPKC_IP3KC	12507_16_ITPKC_IP3KC	GCST90200412	glutamate	2	-0.280496	0.183027	0.12539	DeCODE	Q96DU7	Chen et al.	glutamate	HMDB0000148	ENSG00000086544	ITPKC	FALSE
6726	MR-IVW	12507_16_ITPKC_IP3KC	12507_16_ITPKC_IP3KC	GCST90200413	2'-deoxyuridine	2	0.0223973	0.187269	0.904801	DeCODE	Q96DU7	Chen et al.	2'-deoxyuridine	HMDB0000012	ENSG00000086544	ITPKC	FALSE
6727	MR-IVW	12507_16_ITPKC_IP3KC	12507_16_ITPKC_IP3KC	GCST90200415	serine	2	0.26085	0.1832	0.154488	DeCODE	Q96DU7	Chen et al.	serine	HMDB0000187	ENSG00000086544	ITPKC	FALSE
6728	MR-IVW	12507_16_ITPKC_IP3KC	12507_16_ITPKC_IP3KC	GCST90200417	urea	2	0.0887375	0.183586	0.628842	DeCODE	Q96DU7	Chen et al.	urea	HMDB0000294	ENSG00000086544	ITPKC	FALSE
6729	MR-IVW	12507_16_ITPKC_IP3KC	12507_16_ITPKC_IP3KC	GCST90200418	pyridoxal	2	-0.154615	0.186047	0.405945	DeCODE	Q96DU7	Chen et al.	pyridoxal	HMDB0001545	ENSG00000086544	ITPKC	FALSE
6730	MR-IVW	12507_16_ITPKC_IP3KC	12507_16_ITPKC_IP3KC	GCST90200419	glutamine	2	0.105351	0.183419	0.565717	DeCODE	Q96DU7	Chen et al.	glutamine	HMDB0000641	ENSG00000086544	ITPKC	FALSE
6731	MR-IVW	12507_16_ITPKC_IP3KC	12507_16_ITPKC_IP3KC	GCST90200422	serotonin	2	0.40439	0.192405	0.0355737	DeCODE	Q96DU7	Chen et al.	serotonin	HMDB0000259	ENSG00000086544	ITPKC	FALSE
6732	MR-IVW	12507_16_ITPKC_IP3KC	12507_16_ITPKC_IP3KC	GCST90200423	spermidine	2	0.268373	0.194368	0.167356	DeCODE	Q96DU7	Chen et al.	spermidine	HMDB0001257	ENSG00000086544	ITPKC	FALSE
6733	MR-IVW	12507_16_ITPKC_IP3KC	12507_16_ITPKC_IP3KC	GCST90200427	tyrosine	2	-0.0505147	0.18343	0.783017	DeCODE	Q96DU7	Chen et al.	tyrosine	HMDB0000158	ENSG00000086544	ITPKC	FALSE
6734	MR-IVW	12507_16_ITPKC_IP3KC	12507_16_ITPKC_IP3KC	GCST90200429	cytidine	2	-0.0475394	0.190397	0.80283	DeCODE	Q96DU7	Chen et al.	cytidine	HMDB0000089	ENSG00000086544	ITPKC	FALSE
6735	MR-IVW	12507_16_ITPKC_IP3KC	12507_16_ITPKC_IP3KC	GCST90200430	pyruvate	2	-0.309059	0.183338	0.0918469	DeCODE	Q96DU7	Chen et al.	pyruvate	HMDB0000243	ENSG00000086544	ITPKC	FALSE
6736	MR-IVW	12507_16_ITPKC_IP3KC	12507_16_ITPKC_IP3KC	GCST90200431	alanine	2	-0.0905084	0.183285	0.621439	DeCODE	Q96DU7	Chen et al.	alanine	HMDB0000161	ENSG00000086544	ITPKC	FALSE
6737	MR-IVW	12507_16_ITPKC_IP3KC	12507_16_ITPKC_IP3KC	GCST90200432	threonine	2	0.296174	0.183495	0.106513	DeCODE	Q96DU7	Chen et al.	threonine	HMDB0000167	ENSG00000086544	ITPKC	FALSE
6738	MR-IVW	12507_16_ITPKC_IP3KC	12507_16_ITPKC_IP3KC	GCST90200437	fructose	2	-0.0600636	0.184723	0.745064	DeCODE	Q96DU7	Chen et al.	fructose	HMDB0000660	ENSG00000086544	ITPKC	FALSE
6739	MR-IVW	12507_16_ITPKC_IP3KC	12507_16_ITPKC_IP3KC	GCST90200438	alpha-ketobutyrate	2	0.0509441	0.184102	0.781998	DeCODE	Q96DU7	Chen et al.	alpha-ketobutyrate	HMDB0000005	ENSG00000086544	ITPKC	FALSE
6740	MR-IVW	12507_16_ITPKC_IP3KC	12507_16_ITPKC_IP3KC	GCST90200439	cysteine	2	0.04258	0.183833	0.816831	DeCODE	Q96DU7	Chen et al.	cysteine	HMDB0000574	ENSG00000086544	ITPKC	FALSE
6741	MR-IVW	12507_16_ITPKC_IP3KC	12507_16_ITPKC_IP3KC	GCST90200440	glucose	2	-0.364099	0.184859	0.0488837	DeCODE	Q96DU7	Chen et al.	glucose	HMDB0000122	ENSG00000086544	ITPKC	FALSE
6742	MR-IVW	12507_16_ITPKC_IP3KC	12507_16_ITPKC_IP3KC	GCST90200441	tryptophan	2	0.000650732	0.183621	0.997172	DeCODE	Q96DU7	Chen et al.	tryptophan	HMDB0000929	ENSG00000086544	ITPKC	FALSE
6743	MR-IVW	12507_16_ITPKC_IP3KC	12507_16_ITPKC_IP3KC	GCST90200442	valine	2	-0.143033	0.183484	0.435659	DeCODE	Q96DU7	Chen et al.	valine	HMDB0000883	ENSG00000086544	ITPKC	FALSE
6744	MR-IVW	12507_16_ITPKC_IP3KC	12507_16_ITPKC_IP3KC	GCST90200444	dihydroorotate	2	-0.199144	0.184063	0.27928	DeCODE	Q96DU7	Chen et al.	dihydroorotate	HMDB03349	ENSG00000086544	ITPKC	FALSE
6745	MR-IVW	12507_16_ITPKC_IP3KC	12507_16_ITPKC_IP3KC	GCST90200447	maltose	2	-0.0463019	0.209089	0.824745	DeCODE	Q96DU7	Chen et al.	maltose	HMDB0000163	ENSG00000086544	ITPKC	FALSE
6746	MR-IVW	12507_16_ITPKC_IP3KC	12507_16_ITPKC_IP3KC	GCST90200452	asparagine	2	-0.0740085	0.183509	0.686731	DeCODE	Q96DU7	Chen et al.	asparagine	HMDB0000168	ENSG00000086544	ITPKC	FALSE
6747	MR-IVW	12507_16_ITPKC_IP3KC	12507_16_ITPKC_IP3KC	GCST90200455	alpha-ketoglutarate	2	0.163033	0.183873	0.375263	DeCODE	Q96DU7	Chen et al.	alpha-ketoglutarate	HMDB0000208	ENSG00000086544	ITPKC	FALSE
6748	MR-IVW	12507_16_ITPKC_IP3KC	12507_16_ITPKC_IP3KC	GCST90200680	5-acetylamino-6-formylamino-3-methyluracil	2	-0.0642922	0.191148	0.736609	DeCODE	Q96DU7	Chen et al.	5-acetylamino-6-formylamino-3-methyluracil	HMDB0011105	ENSG00000086544	ITPKC	FALSE
6749	MR-IVW	12507_16_ITPKC_IP3KC	12507_16_ITPKC_IP3KC	GCST90200684	n-acetyl-aspartyl-glutamate (naag)	2	-0.104049	0.189828	0.583608	DeCODE	Q96DU7	Chen et al.	n-acetyl-aspartyl-glutamate (naag)	HMDB0001067	ENSG00000086544	ITPKC	FALSE
6750	MR-IVW	12507_16_ITPKC_IP3KC	12507_16_ITPKC_IP3KC	GCST90200687	bilirubin (e,z or z,e)*	2	-0.211717	0.183579	0.248798	DeCODE	Q96DU7	Chen et al.	bilirubin (e,z or z,e)*	HMDB0000488	ENSG00000086544	ITPKC	FALSE
6751	MR-IVW	12507_16_ITPKC_IP3KC	12507_16_ITPKC_IP3KC	GCST90200691	n-delta-acetylornithine	2	0.00201941	0.183349	0.991212	DeCODE	Q96DU7	Chen et al.	n-delta-acetylornithine	HMDB0003357	ENSG00000086544	ITPKC	FALSE
6752	MR-IVW	12507_16_ITPKC_IP3KC	12507_16_ITPKC_IP3KC	GCST90200704	bilirubin (z,z)	2	-0.0767641	0.183331	0.675422	DeCODE	Q96DU7	Chen et al.	bilirubin (z,z)	HMDB0000054	ENSG00000086544	ITPKC	FALSE
6753	MR-IVW	12507_16_ITPKC_IP3KC	12507_16_ITPKC_IP3KC	GCST90200706	biliverdin	2	0.120275	0.183318	0.51176	DeCODE	Q96DU7	Chen et al.	biliverdin	HMDB0001008	ENSG00000086544	ITPKC	FALSE
6754	MR-IVW	12507_16_ITPKC_IP3KC	12507_16_ITPKC_IP3KC	GCST90200707	glycine	2	0.261421	0.18331	0.153833	DeCODE	Q96DU7	Chen et al.	glycine	HMDB0000123	ENSG00000086544	ITPKC	FALSE
6755	MR-IVW	12507_16_ITPKC_IP3KC	12507_16_ITPKC_IP3KC	M00053	glutamine	2	-0.00803909	0.195317	0.967169	DeCODE	Q96DU7	Shin et al.	glutamine	HMDB0000641	ENSG00000086544	ITPKC	FALSE
6756	MR-IVW	12507_16_ITPKC_IP3KC	12507_16_ITPKC_IP3KC	M00054	tryptophan	2	-0.418672	0.195533	0.0322589	DeCODE	Q96DU7	Shin et al.	tryptophan	HMDB0000929	ENSG00000086544	ITPKC	FALSE
6757	MR-IVW	12507_16_ITPKC_IP3KC	12507_16_ITPKC_IP3KC	M00059	histidine	2	0.011641	0.195575	0.952536	DeCODE	Q96DU7	Shin et al.	histidine	HMDB0000177	ENSG00000086544	ITPKC	FALSE
6758	MR-IVW	12507_16_ITPKC_IP3KC	12507_16_ITPKC_IP3KC	M00063	cholesterol	2	0.146307	0.19544	0.454094	DeCODE	Q96DU7	Shin et al.	cholesterol	HMDB0000067	ENSG00000086544	ITPKC	FALSE
6759	MR-IVW	12507_16_ITPKC_IP3KC	12507_16_ITPKC_IP3KC	M00064	phenylalanine	2	-0.153091	0.195578	0.433769	DeCODE	Q96DU7	Shin et al.	phenylalanine	HMDB0000159	ENSG00000086544	ITPKC	FALSE
6760	MR-IVW	12507_16_ITPKC_IP3KC	12507_16_ITPKC_IP3KC	M00555	adenosine	2	-0.368022	0.195649	0.0599679	DeCODE	Q96DU7	Shin et al.	adenosine	HMDB0000050	ENSG00000086544	ITPKC	FALSE
6761	MR-IVW	12507_16_ITPKC_IP3KC	12507_16_ITPKC_IP3KC	M00577	fructose	2	-0.00739897	0.19586	0.969866	DeCODE	Q96DU7	Shin et al.	fructose	HMDB0000660	ENSG00000086544	ITPKC	FALSE
6762	MR-IVW	12507_16_ITPKC_IP3KC	12507_16_ITPKC_IP3KC	M00599	pyruvate	2	-0.11746	0.197126	0.551267	DeCODE	Q96DU7	Shin et al.	pyruvate	HMDB0000243	ENSG00000086544	ITPKC	FALSE
6763	MR-IVW	12507_16_ITPKC_IP3KC	12507_16_ITPKC_IP3KC	M00606	uridine	2	-0.0292764	0.195578	0.881008	DeCODE	Q96DU7	Shin et al.	uridine	HMDB0000296	ENSG00000086544	ITPKC	FALSE
6764	MR-IVW	12507_16_ITPKC_IP3KC	12507_16_ITPKC_IP3KC	M01105	linoleate (18:2n6)	2	0.0308255	0.195868	0.874946	DeCODE	Q96DU7	Shin et al.	linoleate (18:2n6)	HMDB0006270,HMDB0000673	ENSG00000086544	ITPKC	FALSE
6765	MR-IVW	12507_16_ITPKC_IP3KC	12507_16_ITPKC_IP3KC	M01110	arachidonate (20:4n6)	2	-0.0875676	0.195414	0.654071	DeCODE	Q96DU7	Shin et al.	arachidonate (20:4n6)	HMDB0001043	ENSG00000086544	ITPKC	FALSE
6766	MR-IVW	12507_16_ITPKC_IP3KC	12507_16_ITPKC_IP3KC	M01123	inosine	2	0.0440089	0.326502	0.892779	DeCODE	Q96DU7	Shin et al.	inosine	HMDB0000195	ENSG00000086544	ITPKC	FALSE
6767	MR-IVW	12507_16_ITPKC_IP3KC	12507_16_ITPKC_IP3KC	M01284	threonine	2	0.0614797	0.222413	0.782225	DeCODE	Q96DU7	Shin et al.	threonine	HMDB0000167	ENSG00000086544	ITPKC	FALSE
6768	MR-IVW	12507_16_ITPKC_IP3KC	12507_16_ITPKC_IP3KC	M01299	tyrosine	2	-0.286649	0.195505	0.142596	DeCODE	Q96DU7	Shin et al.	tyrosine	HMDB0000158	ENSG00000086544	ITPKC	FALSE
6769	MR-IVW	12507_16_ITPKC_IP3KC	12507_16_ITPKC_IP3KC	M01302	methionine	2	-0.239147	0.195659	0.221608	DeCODE	Q96DU7	Shin et al.	methionine	HMDB0000696	ENSG00000086544	ITPKC	FALSE
6770	MR-IVW	12507_16_ITPKC_IP3KC	12507_16_ITPKC_IP3KC	M01336	palmitate (16:0)	2	-0.177705	0.195607	0.363624	DeCODE	Q96DU7	Shin et al.	palmitate (16:0)	HMDB0000220	ENSG00000086544	ITPKC	FALSE
6771	MR-IVW	12507_16_ITPKC_IP3KC	12507_16_ITPKC_IP3KC	M01358	stearate (18:0)	2	-0.248786	0.195564	0.203321	DeCODE	Q96DU7	Shin et al.	stearate (18:0)	HMDB0000827	ENSG00000086544	ITPKC	FALSE
6772	MR-IVW	12507_16_ITPKC_IP3KC	12507_16_ITPKC_IP3KC	M01493	ornithine	2	0.114157	0.196215	0.560704	DeCODE	Q96DU7	Shin et al.	ornithine	HMDB0000214	ENSG00000086544	ITPKC	FALSE
6773	MR-IVW	12507_16_ITPKC_IP3KC	12507_16_ITPKC_IP3KC	M01508	pantothenate	2	-0.0471967	0.198219	0.8118	DeCODE	Q96DU7	Shin et al.	pantothenate	HMDB0000210	ENSG00000086544	ITPKC	FALSE
6774	MR-IVW	12507_16_ITPKC_IP3KC	12507_16_ITPKC_IP3KC	M01564	citrate	2	-0.0584024	0.195452	0.765088	DeCODE	Q96DU7	Shin et al.	citrate	HMDB0000094	ENSG00000086544	ITPKC	FALSE
6775	MR-IVW	12507_16_ITPKC_IP3KC	12507_16_ITPKC_IP3KC	M01638	arginine	2	-0.192866	0.198995	0.332444	DeCODE	Q96DU7	Shin et al.	arginine	HMDB0000517	ENSG00000086544	ITPKC	FALSE
6776	MR-IVW	12507_16_ITPKC_IP3KC	12507_16_ITPKC_IP3KC	M01640	ascorbate (vitamin c)	2	-0.385223	0.369057	0.296576	DeCODE	Q96DU7	Shin et al.	ascorbate (vitamin c)	HMDB0000044	ENSG00000086544	ITPKC	FALSE
6777	MR-IVW	12507_16_ITPKC_IP3KC	12507_16_ITPKC_IP3KC	M01649	valine	2	-0.0167211	0.195521	0.931847	DeCODE	Q96DU7	Shin et al.	valine	HMDB0000883	ENSG00000086544	ITPKC	FALSE
6778	MR-IVW	12507_16_ITPKC_IP3KC	12507_16_ITPKC_IP3KC	M01670	urea	2	-0.120875	0.195665	0.536732	DeCODE	Q96DU7	Shin et al.	urea	HMDB0000294	ENSG00000086544	ITPKC	FALSE
6779	MR-IVW	12507_16_ITPKC_IP3KC	12507_16_ITPKC_IP3KC	M01712	cortisol	2	-0.225588	0.195686	0.248989	DeCODE	Q96DU7	Shin et al.	cortisol	HMDB0000063	ENSG00000086544	ITPKC	FALSE
6780	MR-IVW	12507_16_ITPKC_IP3KC	12507_16_ITPKC_IP3KC	M01827	riboflavin (vitamin b2)	2	0.285544	0.424893	0.50156	DeCODE	Q96DU7	Shin et al.	riboflavin (vitamin b2)	HMDB0000244	ENSG00000086544	ITPKC	FALSE
6781	MR-IVW	12507_16_ITPKC_IP3KC	12507_16_ITPKC_IP3KC	M02132	citrulline	2	0.0739211	0.195971	0.706022	DeCODE	Q96DU7	Shin et al.	citrulline	HMDB0000904	ENSG00000086544	ITPKC	FALSE
6782	MR-IVW	12507_16_ITPKC_IP3KC	12507_16_ITPKC_IP3KC	M02137	biliverdin	2	-0.222952	0.250822	0.374063	DeCODE	Q96DU7	Shin et al.	biliverdin	HMDB0001008	ENSG00000086544	ITPKC	FALSE
6783	MR-IVW	12507_16_ITPKC_IP3KC	12507_16_ITPKC_IP3KC	M02342	serotonin (5ht)	2	-0.0864945	0.220408	0.694741	DeCODE	Q96DU7	Shin et al.	serotonin (5ht)	HMDB0000259	ENSG00000086544	ITPKC	FALSE
6784	MR-IVW	12507_16_ITPKC_IP3KC	12507_16_ITPKC_IP3KC	M03147	xanthine	2	-0.116403	0.20778	0.575327	DeCODE	Q96DU7	Shin et al.	xanthine	HMDB0000292	ENSG00000086544	ITPKC	FALSE
6785	MR-IVW	12507_16_ITPKC_IP3KC	12507_16_ITPKC_IP3KC	M11438	phosphate	2	-0.0495796	0.195763	0.800064	DeCODE	Q96DU7	Shin et al.	phosphate	HMDB0001429	ENSG00000086544	ITPKC	FALSE
6786	MR-IVW	12507_16_ITPKC_IP3KC	12507_16_ITPKC_IP3KC	M15122	glycerol	2	0.015291	0.195616	0.937694	DeCODE	Q96DU7	Shin et al.	glycerol	HMDB0000131	ENSG00000086544	ITPKC	FALSE
6787	MR-IVW	12507_16_ITPKC_IP3KC	12507_16_ITPKC_IP3KC	M15488	acetylphosphate	2	-0.368022	0.195649	0.0599679	DeCODE	Q96DU7	Shin et al.	acetylphosphate	HMDB0001494	ENSG00000086544	ITPKC	FALSE
6788	MR-IVW	12507_16_ITPKC_IP3KC	12507_16_ITPKC_IP3KC	M15506	choline	2	-0.149342	0.196172	0.44649	DeCODE	Q96DU7	Shin et al.	choline	HMDB0000097	ENSG00000086544	ITPKC	FALSE
6789	MR-IVW	12507_16_ITPKC_IP3KC	12507_16_ITPKC_IP3KC	M15630	n-acetylornithine	2	-0.0957721	0.198411	0.629312	DeCODE	Q96DU7	Shin et al.	n-acetylornithine	HMDB0003357	ENSG00000086544	ITPKC	FALSE
6790	MR-IVW	12507_16_ITPKC_IP3KC	12507_16_ITPKC_IP3KC	M15677	3-methylhistidine	2	-0.0283912	0.226121	0.900082	DeCODE	Q96DU7	Shin et al.	3-methylhistidine	HMDB0000479	ENSG00000086544	ITPKC	FALSE
6791	MR-IVW	12507_16_ITPKC_IP3KC	12507_16_ITPKC_IP3KC	M15990	glycerophosphorylcholine (gpc)	2	-0.0600869	0.203667	0.767975	DeCODE	Q96DU7	Shin et al.	glycerophosphorylcholine (gpc)	HMDB0000086	ENSG00000086544	ITPKC	FALSE
6792	MR-IVW	12507_16_ITPKC_IP3KC	12507_16_ITPKC_IP3KC	M15996	aspartate	2	-0.22208	0.196559	0.258546	DeCODE	Q96DU7	Shin et al.	aspartate	HMDB0000191	ENSG00000086544	ITPKC	FALSE
6793	MR-IVW	12507_16_ITPKC_IP3KC	12507_16_ITPKC_IP3KC	M18254	paraxanthine	2	-0.0655529	0.199456	0.742414	DeCODE	Q96DU7	Shin et al.	paraxanthine	HMDB0001860	ENSG00000086544	ITPKC	FALSE
6794	MR-IVW	12507_16_ITPKC_IP3KC	12507_16_ITPKC_IP3KC	M18467	eicosapentaenoate (epa; 20:5n3)	2	0.0255068	0.195405	0.896145	DeCODE	Q96DU7	Shin et al.	eicosapentaenoate (epa; 20:5n3)	HMDB0001999	ENSG00000086544	ITPKC	FALSE
6795	MR-IVW	12507_16_ITPKC_IP3KC	12507_16_ITPKC_IP3KC	M18474	estrone 3-sulfate	2	0.133525	0.553855	0.80949	DeCODE	Q96DU7	Shin et al.	estrone 3-sulfate	HMDB0001425	ENSG00000086544	ITPKC	FALSE
6796	MR-IVW	12507_16_ITPKC_IP3KC	12507_16_ITPKC_IP3KC	M18494	taurochenodeoxycholate	2	0.131215	0.228756	0.566236	DeCODE	Q96DU7	Shin et al.	taurochenodeoxycholate	HMDB0000951	ENSG00000086544	ITPKC	FALSE
6797	MR-IVW	12507_16_ITPKC_IP3KC	12507_16_ITPKC_IP3KC	M19323	docosahexaenoate (dha; 22:6n3)	2	-0.0916681	0.195367	0.63892	DeCODE	Q96DU7	Shin et al.	docosahexaenoate (dha; 22:6n3)	HMDB0002183	ENSG00000086544	ITPKC	FALSE
6798	MR-IVW	12507_16_ITPKC_IP3KC	12507_16_ITPKC_IP3KC	M19934	myo-inositol	2	-0.632516	0.19552	0.0012162	DeCODE	Q96DU7	Shin et al.	myo-inositol	HMDB0000211	ENSG00000086544	ITPKC	FALSE
6799	MR-IVW	12507_16_ITPKC_IP3KC	12507_16_ITPKC_IP3KC	M20489	glucose	2	-0.270306	0.195963	0.167781	DeCODE	Q96DU7	Shin et al.	glucose	HMDB0000122	ENSG00000086544	ITPKC	FALSE
6800	MR-IVW	12507_16_ITPKC_IP3KC	12507_16_ITPKC_IP3KC	M21044	2-hydroxybutyrate (ahb)	2	-0.208609	0.195422	0.285756	DeCODE	Q96DU7	Shin et al.	2-hydroxybutyrate (ahb)	HMDB0000008	ENSG00000086544	ITPKC	FALSE
6801	MR-IVW	12507_16_ITPKC_IP3KC	12507_16_ITPKC_IP3KC	M22189	palmitoylcarnitine (c16)	2	-0.259312	0.196822	0.187673	DeCODE	Q96DU7	Shin et al.	palmitoylcarnitine (c16)	HMDB0000222	ENSG00000086544	ITPKC	FALSE
6802	MR-IVW	12507_16_ITPKC_IP3KC	12507_16_ITPKC_IP3KC	M22842	cholate	2	0.262969	0.224139	0.240698	DeCODE	Q96DU7	Shin et al.	cholate	HMDB0000619	ENSG00000086544	ITPKC	FALSE
6803	MR-IVW	12507_16_ITPKC_IP3KC	12507_16_ITPKC_IP3KC	M27716	bilirubin (z,z)	2	0.033697	0.20974	0.872361	DeCODE	Q96DU7	Shin et al.	bilirubin (z,z)	HMDB0000054	ENSG00000086544	ITPKC	FALSE
6804	MR-IVW	12507_16_ITPKC_IP3KC	12507_16_ITPKC_IP3KC	M27718	creatine	2	0.124853	0.230978	0.588824	DeCODE	Q96DU7	Shin et al.	creatine	HMDB0000064	ENSG00000086544	ITPKC	FALSE
6805	MR-IVW	12507_16_ITPKC_IP3KC	12507_16_ITPKC_IP3KC	M31453	cysteine	2	0.0392814	0.196888	0.841863	DeCODE	Q96DU7	Shin et al.	cysteine	HMDB0000574	ENSG00000086544	ITPKC	FALSE
6806	MR-IVW	12507_16_ITPKC_IP3KC	12507_16_ITPKC_IP3KC	M31454	cystine	2	0.204214	0.376687	0.587727	DeCODE	Q96DU7	Shin et al.	cystine	HMDB0000192	ENSG00000086544	ITPKC	FALSE
6807	MR-IVW	12507_16_ITPKC_IP3KC	12507_16_ITPKC_IP3KC	M32198	acetylcarnitine (c2)	2	-0.245428	0.19555	0.209456	DeCODE	Q96DU7	Shin et al.	acetylcarnitine (c2)	HMDB0000201	ENSG00000086544	ITPKC	FALSE
6808	MR-IVW	12507_16_ITPKC_IP3KC	12507_16_ITPKC_IP3KC	M32315	serine	2	-0.00812734	0.195653	0.966866	DeCODE	Q96DU7	Shin et al.	serine	HMDB0000187	ENSG00000086544	ITPKC	FALSE
6809	MR-IVW	12507_16_ITPKC_IP3KC	12507_16_ITPKC_IP3KC	M32319	trans-4-hydroxyproline	2	-0.136261	0.195548	0.485917	DeCODE	Q96DU7	Shin et al.	trans-4-hydroxyproline	HMDB0000725	ENSG00000086544	ITPKC	FALSE
6810	MR-IVW	12507_16_ITPKC_IP3KC	12507_16_ITPKC_IP3KC	M32322	glutamate	2	-0.271502	0.195531	0.164975	DeCODE	Q96DU7	Shin et al.	glutamate	HMDB0000148	ENSG00000086544	ITPKC	FALSE
6811	MR-IVW	12507_16_ITPKC_IP3KC	12507_16_ITPKC_IP3KC	M32338	glycine	2	0.158891	0.195558	0.416505	DeCODE	Q96DU7	Shin et al.	glycine	HMDB0000123	ENSG00000086544	ITPKC	FALSE
6812	MR-IVW	12507_16_ITPKC_IP3KC	12507_16_ITPKC_IP3KC	M32339	alanine	2	-0.0818624	0.195709	0.675738	DeCODE	Q96DU7	Shin et al.	alanine	HMDB0000161	ENSG00000086544	ITPKC	FALSE
6813	MR-IVW	12507_16_ITPKC_IP3KC	12507_16_ITPKC_IP3KC	M32425	dehydroepiandrosterone sulfate (dhea-s)	2	-0.0357697	0.195691	0.854966	DeCODE	Q96DU7	Shin et al.	dehydroepiandrosterone sulfate (dhea-s)	HMDB0001032	ENSG00000086544	ITPKC	FALSE
6814	MR-IVW	12507_16_ITPKC_IP3KC	12507_16_ITPKC_IP3KC	M32458	oleamide	2	-0.0780098	0.202273	0.699744	DeCODE	Q96DU7	Shin et al.	oleamide	HMDB0002117	ENSG00000086544	ITPKC	FALSE
6815	MR-IVW	12507_16_ITPKC_IP3KC	12507_16_ITPKC_IP3KC	M32593	heme	2	0.853509	0.217197	8.50694e-05	DeCODE	Q96DU7	Shin et al.	heme	HMDB0003178	ENSG00000086544	ITPKC	FALSE
6816	MR-IVW	12507_16_ITPKC_IP3KC	12507_16_ITPKC_IP3KC	M33453	alpha-ketoglutarate	2	-0.0991358	0.221786	0.654883	DeCODE	Q96DU7	Shin et al.	alpha-ketoglutarate	HMDB0000208	ENSG00000086544	ITPKC	FALSE
6817	MR-IVW	12507_16_ITPKC_IP3KC	12507_16_ITPKC_IP3KC	M34106	bilirubin (e,z or z,e)*	2	-0.435427	0.238087	0.0674211	DeCODE	Q96DU7	Shin et al.	bilirubin (e,z or z,e)*	HMDB0000488	ENSG00000086544	ITPKC	FALSE
6818	MR-IVW	12507_16_ITPKC_IP3KC	12507_16_ITPKC_IP3KC	M34283	asparagine	2	-0.330648	0.196063	0.0917112	DeCODE	Q96DU7	Shin et al.	asparagine	HMDB0000168	ENSG00000086544	ITPKC	FALSE
6819	MR-IVW	12507_16_ITPKC_IP3KC	12507_16_ITPKC_IP3KC	bioa_001	alanine	2	0.0484962	0.0572696	0.397104	DeCODE	Q96DU7	Lotta et al.	alanine	HMDB0000161	ENSG00000086544	ITPKC	FALSE
6820	MR-IVW	12507_16_ITPKC_IP3KC	12507_16_ITPKC_IP3KC	bioa_002	arginine	2	0.121138	0.0956893	0.205532	DeCODE	Q96DU7	Lotta et al.	arginine	HMDB0000517	ENSG00000086544	ITPKC	FALSE
6821	MR-IVW	12507_16_ITPKC_IP3KC	12507_16_ITPKC_IP3KC	bioa_003	asparagine	2	-0.0738278	0.0953831	0.438923	DeCODE	Q96DU7	Lotta et al.	asparagine	HMDB0000168	ENSG00000086544	ITPKC	FALSE
6822	MR-IVW	12507_16_ITPKC_IP3KC	12507_16_ITPKC_IP3KC	bioa_004	aspartate	2	-0.13606	0.0956095	0.154713	DeCODE	Q96DU7	Lotta et al.	aspartate	HMDB0000191	ENSG00000086544	ITPKC	FALSE
6823	MR-IVW	12507_16_ITPKC_IP3KC	12507_16_ITPKC_IP3KC	bioa_005	citrulline	2	-0.0338508	0.095355	0.722592	DeCODE	Q96DU7	Lotta et al.	citrulline	HMDB0000904	ENSG00000086544	ITPKC	FALSE
6824	MR-IVW	12507_16_ITPKC_IP3KC	12507_16_ITPKC_IP3KC	bioa_006	glutamine	2	0.0155117	0.0574684	0.787224	DeCODE	Q96DU7	Lotta et al.	glutamine	HMDB0000641	ENSG00000086544	ITPKC	FALSE
6825	MR-IVW	12507_16_ITPKC_IP3KC	12507_16_ITPKC_IP3KC	bioa_007	glutamate	2	-0.181642	0.0952895	0.0566221	DeCODE	Q96DU7	Lotta et al.	glutamate	HMDB0000148	ENSG00000086544	ITPKC	FALSE
6826	MR-IVW	12507_16_ITPKC_IP3KC	12507_16_ITPKC_IP3KC	bioa_008	glycine	2	0.060923	0.0595379	0.306184	DeCODE	Q96DU7	Lotta et al.	glycine	HMDB0000123	ENSG00000086544	ITPKC	FALSE
6827	MR-IVW	12507_16_ITPKC_IP3KC	12507_16_ITPKC_IP3KC	bioa_009	histidine	2	0.119413	0.0590042	0.0429896	DeCODE	Q96DU7	Lotta et al.	histidine	HMDB0000177	ENSG00000086544	ITPKC	FALSE
6828	MR-IVW	12507_16_ITPKC_IP3KC	12507_16_ITPKC_IP3KC	bioa_013	methionine	2	0.0096378	0.0953143	0.919458	DeCODE	Q96DU7	Lotta et al.	methionine	HMDB0000696	ENSG00000086544	ITPKC	FALSE
6829	MR-IVW	12507_16_ITPKC_IP3KC	12507_16_ITPKC_IP3KC	bioa_014	ornithine	2	-0.0984926	0.0953858	0.301804	DeCODE	Q96DU7	Lotta et al.	ornithine	HMDB0000214	ENSG00000086544	ITPKC	FALSE
6830	MR-IVW	12507_16_ITPKC_IP3KC	12507_16_ITPKC_IP3KC	bioa_015	phenylethylamine	2	-0.249808	0.179984	0.165153	DeCODE	Q96DU7	Lotta et al.	phenylethylamine	HMDB0012275	ENSG00000086544	ITPKC	FALSE
6831	MR-IVW	12507_16_ITPKC_IP3KC	12507_16_ITPKC_IP3KC	bioa_016	phenylalanine	2	0.0931431	0.0579894	0.108228	DeCODE	Q96DU7	Lotta et al.	phenylalanine	HMDB0000159	ENSG00000086544	ITPKC	FALSE
6832	MR-IVW	12507_16_ITPKC_IP3KC	12507_16_ITPKC_IP3KC	bioa_018	serine	2	0.0288106	0.0953327	0.762491	DeCODE	Q96DU7	Lotta et al.	serine	HMDB0000187	ENSG00000086544	ITPKC	FALSE
6833	MR-IVW	12507_16_ITPKC_IP3KC	12507_16_ITPKC_IP3KC	bioa_019	threonine	2	0.161932	0.0980235	0.0985404	DeCODE	Q96DU7	Lotta et al.	threonine	HMDB0000167	ENSG00000086544	ITPKC	FALSE
6834	MR-IVW	12507_16_ITPKC_IP3KC	12507_16_ITPKC_IP3KC	bioa_020	tryptophan	2	-0.104987	0.0953006	0.270619	DeCODE	Q96DU7	Lotta et al.	tryptophan	HMDB0000929	ENSG00000086544	ITPKC	FALSE
6835	MR-IVW	12507_16_ITPKC_IP3KC	12507_16_ITPKC_IP3KC	bioa_021	tyrosine	2	-0.00305907	0.0572376	0.957377	DeCODE	Q96DU7	Lotta et al.	tyrosine	HMDB0000158	ENSG00000086544	ITPKC	FALSE
6836	MR-IVW	12507_16_ITPKC_IP3KC	12507_16_ITPKC_IP3KC	bioa_022	valine	2	-0.0335028	0.0575279	0.560315	DeCODE	Q96DU7	Lotta et al.	valine	HMDB0000883	ENSG00000086544	ITPKC	FALSE
6837	MR-IVW	12507_16_ITPKC_IP3KC	12507_16_ITPKC_IP3KC	bioa_023	n-acetylornithine	2	-0.0125861	0.0957399	0.895411	DeCODE	Q96DU7	Lotta et al.	n-acetylornithine	HMDB0003357	ENSG00000086544	ITPKC	FALSE
6838	MR-IVW	12507_16_ITPKC_IP3KC	12507_16_ITPKC_IP3KC	bioa_030	trans-hydroxyproline	2	-0.0187328	0.09542	0.84436	DeCODE	Q96DU7	Lotta et al.	trans-hydroxyproline	HMDB0000725	ENSG00000086544	ITPKC	FALSE
6839	MR-IVW	12507_16_ITPKC_IP3KC	12507_16_ITPKC_IP3KC	bioa_031	sarcosine	2	0.0571846	0.110083	0.603434	DeCODE	Q96DU7	Lotta et al.	sarcosine	HMDB0000271	ENSG00000086544	ITPKC	FALSE
6840	MR-IVW	12507_16_ITPKC_IP3KC	12507_16_ITPKC_IP3KC	bioa_032	serotonin	2	-0.207608	0.122006	0.088826	DeCODE	Q96DU7	Lotta et al.	serotonin	HMDB0000259	ENSG00000086544	ITPKC	FALSE
6841	MR-IVW	12507_16_ITPKC_IP3KC	12507_16_ITPKC_IP3KC	bioa_033	spermidine	2	-0.044702	0.128946	0.728837	DeCODE	Q96DU7	Lotta et al.	spermidine	HMDB0001257	ENSG00000086544	ITPKC	FALSE
6842	MR-IVW	12507_16_ITPKC_IP3KC	12507_16_ITPKC_IP3KC	bior_002	acetylcarnitine (c2)	2	-0.194096	0.0952468	0.0415679	DeCODE	Q96DU7	Lotta et al.	acetylcarnitine (c2)	HMDB0000201	ENSG00000086544	ITPKC	FALSE
6843	MR-IVW	12507_16_ITPKC_IP3KC	12507_16_ITPKC_IP3KC	bior_031	hexadecanoylcarnitine	2	-0.0787727	0.0953936	0.408937	DeCODE	Q96DU7	Lotta et al.	hexadecanoylcarnitine	HMDB0000222	ENSG00000086544	ITPKC	FALSE
6844	MR-IVW	12507_16_ITPKC_IP3KC	12507_16_ITPKC_IP3KC	met-d-Acetate	acetate	2	0.00604612	0.0491269	0.902051	DeCODE	Q96DU7	Borges et al.	acetate	HMDB0000042	ENSG00000086544	ITPKC	FALSE
6845	MR-IVW	12507_16_ITPKC_IP3KC	12507_16_ITPKC_IP3KC	met-d-Acetoacetate	acetoacetate	2	0.0204724	0.0491203	0.676839	DeCODE	Q96DU7	Borges et al.	acetoacetate	HMDB0000060	ENSG00000086544	ITPKC	FALSE
6846	MR-IVW	12507_16_ITPKC_IP3KC	12507_16_ITPKC_IP3KC	met-d-Ala	alanine	2	0.0222448	0.0491209	0.650651	DeCODE	Q96DU7	Borges et al.	alanine	HMDB0000161	ENSG00000086544	ITPKC	FALSE
6847	MR-IVW	12507_16_ITPKC_IP3KC	12507_16_ITPKC_IP3KC	met-d-Citrate	citrate	2	-0.0974036	0.0491227	0.0473827	DeCODE	Q96DU7	Borges et al.	citrate	HMDB0000094	ENSG00000086544	ITPKC	FALSE
6848	MR-IVW	12507_16_ITPKC_IP3KC	12507_16_ITPKC_IP3KC	met-d-Gln	glutamine	2	0.031588	0.0491902	0.520769	DeCODE	Q96DU7	Borges et al.	glutamine	HMDB0000641	ENSG00000086544	ITPKC	FALSE
6849	MR-IVW	12507_16_ITPKC_IP3KC	12507_16_ITPKC_IP3KC	met-d-Glucose	glucose	2	0.0444814	0.049165	0.365605	DeCODE	Q96DU7	Borges et al.	glucose	HMDB0000122	ENSG00000086544	ITPKC	FALSE
6850	MR-IVW	12507_16_ITPKC_IP3KC	12507_16_ITPKC_IP3KC	met-d-Gly	glycine	2	0.108328	0.0491422	0.0274982	DeCODE	Q96DU7	Borges et al.	glycine	HMDB0000123	ENSG00000086544	ITPKC	FALSE
6851	MR-IVW	12507_16_ITPKC_IP3KC	12507_16_ITPKC_IP3KC	met-d-His	histidine	2	-0.0477335	0.0491591	0.331548	DeCODE	Q96DU7	Borges et al.	histidine	HMDB0000177	ENSG00000086544	ITPKC	FALSE
6852	MR-IVW	12507_16_ITPKC_IP3KC	12507_16_ITPKC_IP3KC	met-d-LA	linoleate (18:2n6)	2	0.0642569	0.0491363	0.190966	DeCODE	Q96DU7	Borges et al.	linoleate (18:2n6)	HMDB0006270,HMDB0000673	ENSG00000086544	ITPKC	FALSE
6853	MR-IVW	12507_16_ITPKC_IP3KC	12507_16_ITPKC_IP3KC	met-d-Phe	phenylalanine	2	0.0706391	0.0491311	0.1505	DeCODE	Q96DU7	Borges et al.	phenylalanine	HMDB0000159	ENSG00000086544	ITPKC	FALSE
6854	MR-IVW	12507_16_ITPKC_IP3KC	12507_16_ITPKC_IP3KC	met-d-Pyruvate	pyruvate	2	0.0133634	0.0491905	0.785879	DeCODE	Q96DU7	Borges et al.	pyruvate	HMDB0000243	ENSG00000086544	ITPKC	FALSE
6855	MR-IVW	12507_16_ITPKC_IP3KC	12507_16_ITPKC_IP3KC	met-d-Tyr	tyrosine	2	0.0599613	0.0491554	0.222529	DeCODE	Q96DU7	Borges et al.	tyrosine	HMDB0000158	ENSG00000086544	ITPKC	FALSE
6856	MR-IVW	12507_16_ITPKC_IP3KC	12507_16_ITPKC_IP3KC	met-d-Val	valine	2	0.0469721	0.0491258	0.338992	DeCODE	Q96DU7	Borges et al.	valine	HMDB0000883	ENSG00000086544	ITPKC	FALSE
6857	MR-IVW	12515_45_UCK2_UCK2	12515_45_UCK2_UCK2	GCST90199627	n-alpha-acetylornithine	3	-0.0842956	0.182208	0.643628	DeCODE	Q9BZX2	Chen et al.	n-alpha-acetylornithine	HMDB0003357	ENSG00000143179	UCK2	FALSE
6858	MR-IVW	12515_45_UCK2_UCK2	12515_45_UCK2_UCK2	GCST90199628	3-methylhistidine	3	-0.161378	0.149845	0.281495	DeCODE	Q9BZX2	Chen et al.	3-methylhistidine	HMDB0000479	ENSG00000143179	UCK2	FALSE
6859	MR-IVW	12515_45_UCK2_UCK2	12515_45_UCK2_UCK2	GCST90199629	glycerophosphorylcholine (gpc)	3	0.0661998	0.150547	0.660134	DeCODE	Q9BZX2	Chen et al.	glycerophosphorylcholine (gpc)	HMDB0000086	ENSG00000143179	UCK2	FALSE
6860	MR-IVW	12515_45_UCK2_UCK2	12515_45_UCK2_UCK2	GCST90199637	n-acetylglutamate	3	0.0270048	0.154445	0.861197	DeCODE	Q9BZX2	Chen et al.	n-acetylglutamate	HMDB0001138	ENSG00000143179	UCK2	FALSE
6861	MR-IVW	12515_45_UCK2_UCK2	12515_45_UCK2_UCK2	GCST90199651	docosahexaenoate (dha; 22:6n3)	3	0.116265	0.149933	0.438078	DeCODE	Q9BZX2	Chen et al.	docosahexaenoate (dha; 22:6n3)	HMDB0002183	ENSG00000143179	UCK2	FALSE
6862	MR-IVW	12515_45_UCK2_UCK2	12515_45_UCK2_UCK2	GCST90199652	1-stearoyl-2-oleoyl-gps (18:0/18:1)	3	-0.0545486	0.151998	0.719686	DeCODE	Q9BZX2	Chen et al.	1-stearoyl-2-oleoyl-gps (18:0/18:1)	HMDB0010163	ENSG00000143179	UCK2	FALSE
6863	MR-IVW	12515_45_UCK2_UCK2	12515_45_UCK2_UCK2	GCST90199654	paraxanthine	3	-0.13172	0.154072	0.392594	DeCODE	Q9BZX2	Chen et al.	paraxanthine	HMDB0001860	ENSG00000143179	UCK2	FALSE
6864	MR-IVW	12515_45_UCK2_UCK2	12515_45_UCK2_UCK2	GCST90199665	n-acetylaspartate (naa)	3	-0.0929813	0.151136	0.538412	DeCODE	Q9BZX2	Chen et al.	n-acetylaspartate (naa)	HMDB0000812	ENSG00000143179	UCK2	FALSE
6865	MR-IVW	12515_45_UCK2_UCK2	12515_45_UCK2_UCK2	GCST90199666	palmitoylcarnitine (c16)	3	0.0808382	0.150143	0.590296	DeCODE	Q9BZX2	Chen et al.	palmitoylcarnitine (c16)	HMDB0000222	ENSG00000143179	UCK2	FALSE
6866	MR-IVW	12515_45_UCK2_UCK2	12515_45_UCK2_UCK2	GCST90199669	acetylcarnitine (c2)	3	0.215811	0.150081	0.150445	DeCODE	Q9BZX2	Chen et al.	acetylcarnitine (c2)	HMDB0000201	ENSG00000143179	UCK2	FALSE
6867	MR-IVW	12515_45_UCK2_UCK2	12515_45_UCK2_UCK2	GCST90199673	dehydroepiandrosterone sulfate (dhea-s)	3	-0.0608138	0.150399	0.685955	DeCODE	Q9BZX2	Chen et al.	dehydroepiandrosterone sulfate (dhea-s)	HMDB0001032	ENSG00000143179	UCK2	FALSE
6868	MR-IVW	12515_45_UCK2_UCK2	12515_45_UCK2_UCK2	GCST90199691	1-methylhistidine	3	-0.0827651	0.150405	0.582127	DeCODE	Q9BZX2	Chen et al.	1-methylhistidine	HMDB0000001	ENSG00000143179	UCK2	FALSE
6869	MR-IVW	12515_45_UCK2_UCK2	12515_45_UCK2_UCK2	GCST90199845	sphinganine-1-phosphate	3	0.160798	0.151338	0.288007	DeCODE	Q9BZX2	Chen et al.	sphinganine-1-phosphate	HMDB0001383	ENSG00000143179	UCK2	FALSE
6870	MR-IVW	12515_45_UCK2_UCK2	12515_45_UCK2_UCK2	GCST90199896	sulfate*	3	0.161645	0.150368	0.282375	DeCODE	Q9BZX2	Chen et al.	sulfate*	HMDB01448	ENSG00000143179	UCK2	FALSE
6871	MR-IVW	12515_45_UCK2_UCK2	12515_45_UCK2_UCK2	GCST90199972	sphingomyelin (d18:1/24:1, d18:2/24:0)*	3	-0.0111763	0.150035	0.940619	DeCODE	Q9BZX2	Chen et al.	sphingomyelin (d18:1/24:1, d18:2/24:0)*	HMDB0012107	ENSG00000143179	UCK2	FALSE
6872	MR-IVW	12515_45_UCK2_UCK2	12515_45_UCK2_UCK2	GCST90200001	sphingomyelin (d18:1/20:0, d16:1/22:0)*	3	-0.0181936	0.150138	0.903549	DeCODE	Q9BZX2	Chen et al.	sphingomyelin (d18:1/20:0, d16:1/22:0)*	HMDB0012102	ENSG00000143179	UCK2	FALSE
6873	MR-IVW	12515_45_UCK2_UCK2	12515_45_UCK2_UCK2	GCST90200049	myristoyl dihydrosphingomyelin (d18:0/14:0)*	3	0.0158117	0.150164	0.916141	DeCODE	Q9BZX2	Chen et al.	myristoyl dihydrosphingomyelin (d18:0/14:0)*	HMDB0012085	ENSG00000143179	UCK2	FALSE
6874	MR-IVW	12515_45_UCK2_UCK2	12515_45_UCK2_UCK2	GCST90200056	sphingomyelin (d18:0/18:0, d19:0/17:0)*	3	-0.166218	0.14997	0.267714	DeCODE	Q9BZX2	Chen et al.	sphingomyelin (d18:0/18:0, d19:0/17:0)*	HMDB0012087	ENSG00000143179	UCK2	FALSE
6875	MR-IVW	12515_45_UCK2_UCK2	12515_45_UCK2_UCK2	GCST90200279	pantothenate	3	-0.167879	0.150707	0.265304	DeCODE	Q9BZX2	Chen et al.	pantothenate	HMDB0000210	ENSG00000143179	UCK2	FALSE
6876	MR-IVW	12515_45_UCK2_UCK2	12515_45_UCK2_UCK2	GCST90200281	phosphoethanolamine	3	0.105458	0.150169	0.482519	DeCODE	Q9BZX2	Chen et al.	phosphoethanolamine	HMDB0000224	ENSG00000143179	UCK2	FALSE
6877	MR-IVW	12515_45_UCK2_UCK2	12515_45_UCK2_UCK2	GCST90200283	3-ureidopropionate	3	0.167509	0.157077	0.286235	DeCODE	Q9BZX2	Chen et al.	3-ureidopropionate	HMDB0000026	ENSG00000143179	UCK2	FALSE
6878	MR-IVW	12515_45_UCK2_UCK2	12515_45_UCK2_UCK2	GCST90200291	sarcosine	3	0.0195093	0.150415	0.896801	DeCODE	Q9BZX2	Chen et al.	sarcosine	HMDB0000271	ENSG00000143179	UCK2	FALSE
6879	MR-IVW	12515_45_UCK2_UCK2	12515_45_UCK2_UCK2	GCST90200292	trans-4-hydroxyproline	3	-0.10501	0.150171	0.484385	DeCODE	Q9BZX2	Chen et al.	trans-4-hydroxyproline	HMDB0000725	ENSG00000143179	UCK2	FALSE
6880	MR-IVW	12515_45_UCK2_UCK2	12515_45_UCK2_UCK2	GCST90200293	thyroxine	3	0.247192	0.150083	0.0995515	DeCODE	Q9BZX2	Chen et al.	thyroxine	HMDB0000248	ENSG00000143179	UCK2	FALSE
6881	MR-IVW	12515_45_UCK2_UCK2	12515_45_UCK2_UCK2	GCST90200296	methyl indole-3-acetate	3	-0.111311	0.162676	0.493817	DeCODE	Q9BZX2	Chen et al.	methyl indole-3-acetate	HMDB0029738	ENSG00000143179	UCK2	FALSE
6882	MR-IVW	12515_45_UCK2_UCK2	12515_45_UCK2_UCK2	GCST90200304	citrate	3	-0.106557	0.150102	0.477767	DeCODE	Q9BZX2	Chen et al.	citrate	HMDB0000094	ENSG00000143179	UCK2	FALSE
6883	MR-IVW	12515_45_UCK2_UCK2	12515_45_UCK2_UCK2	GCST90200306	butyrate/isobutyrate (4:0)	3	-0.103244	0.152468	0.498311	DeCODE	Q9BZX2	Chen et al.	butyrate/isobutyrate (4:0)	HMDB0000039	ENSG00000143179	UCK2	FALSE
6884	MR-IVW	12515_45_UCK2_UCK2	12515_45_UCK2_UCK2	GCST90200314	n-acetylneuraminate	3	-0.0144541	0.150655	0.923567	DeCODE	Q9BZX2	Chen et al.	n-acetylneuraminate	HMDB0000230	ENSG00000143179	UCK2	FALSE
6885	MR-IVW	12515_45_UCK2_UCK2	12515_45_UCK2_UCK2	GCST90200318	acetoacetate	3	0.295268	0.164427	0.0725355	DeCODE	Q9BZX2	Chen et al.	acetoacetate	HMDB0000060	ENSG00000143179	UCK2	FALSE
6886	MR-IVW	12515_45_UCK2_UCK2	12515_45_UCK2_UCK2	GCST90200319	cys-gly, oxidized	3	-0.00858463	0.150143	0.954405	DeCODE	Q9BZX2	Chen et al.	cys-gly, oxidized	HMDB0000078	ENSG00000143179	UCK2	FALSE
6887	MR-IVW	12515_45_UCK2_UCK2	12515_45_UCK2_UCK2	GCST90200321	cholate	3	-0.00175038	0.153569	0.990906	DeCODE	Q9BZX2	Chen et al.	cholate	HMDB0000619	ENSG00000143179	UCK2	FALSE
6888	MR-IVW	12515_45_UCK2_UCK2	12515_45_UCK2_UCK2	GCST90200323	creatine	3	-0.00619339	0.149881	0.967039	DeCODE	Q9BZX2	Chen et al.	creatine	HMDB0000064	ENSG00000143179	UCK2	FALSE
6889	MR-IVW	12515_45_UCK2_UCK2	12515_45_UCK2_UCK2	GCST90200325	glycerol	3	0.126619	0.149875	0.398203	DeCODE	Q9BZX2	Chen et al.	glycerol	HMDB0000131	ENSG00000143179	UCK2	FALSE
6890	MR-IVW	12515_45_UCK2_UCK2	12515_45_UCK2_UCK2	GCST90200327	choline	3	0.134172	0.150072	0.371295	DeCODE	Q9BZX2	Chen et al.	choline	HMDB0000097	ENSG00000143179	UCK2	FALSE
6891	MR-IVW	12515_45_UCK2_UCK2	12515_45_UCK2_UCK2	GCST90200335	stearoyl sphingomyelin (d18:1/18:0)	3	-0.0457944	0.150119	0.760325	DeCODE	Q9BZX2	Chen et al.	stearoyl sphingomyelin (d18:1/18:0)	HMDB0001348	ENSG00000143179	UCK2	FALSE
6892	MR-IVW	12515_45_UCK2_UCK2	12515_45_UCK2_UCK2	GCST90200336	n-palmitoyl-sphingosine (d18:1/16:0)	3	-0.053942	0.150015	0.719163	DeCODE	Q9BZX2	Chen et al.	n-palmitoyl-sphingosine (d18:1/16:0)	HMDB0004949	ENSG00000143179	UCK2	FALSE
6893	MR-IVW	12515_45_UCK2_UCK2	12515_45_UCK2_UCK2	GCST90200337	taurochenodeoxycholate	3	0.0155315	0.152071	0.918651	DeCODE	Q9BZX2	Chen et al.	taurochenodeoxycholate	HMDB0000951	ENSG00000143179	UCK2	FALSE
6894	MR-IVW	12515_45_UCK2_UCK2	12515_45_UCK2_UCK2	GCST90200341	n-stearoyl-sphingosine (d18:1/18:0)*	3	0.0534284	0.150137	0.721942	DeCODE	Q9BZX2	Chen et al.	n-stearoyl-sphingosine (d18:1/18:0)*	HMDB0004950	ENSG00000143179	UCK2	FALSE
6895	MR-IVW	12515_45_UCK2_UCK2	12515_45_UCK2_UCK2	GCST90200345	s-adenosylhomocysteine (sah)	3	-0.0560241	0.174041	0.747528	DeCODE	Q9BZX2	Chen et al.	s-adenosylhomocysteine (sah)	HMDB00939	ENSG00000143179	UCK2	FALSE
6896	MR-IVW	12515_45_UCK2_UCK2	12515_45_UCK2_UCK2	GCST90200348	quinolinate	3	-0.170152	0.150618	0.258604	DeCODE	Q9BZX2	Chen et al.	quinolinate	HMDB0000232	ENSG00000143179	UCK2	FALSE
6897	MR-IVW	12515_45_UCK2_UCK2	12515_45_UCK2_UCK2	GCST90200349	eicosapentaenoate (epa; 20:5n3)	3	0.0655897	0.150137	0.662209	DeCODE	Q9BZX2	Chen et al.	eicosapentaenoate (epa; 20:5n3)	HMDB0001999	ENSG00000143179	UCK2	FALSE
6898	MR-IVW	12515_45_UCK2_UCK2	12515_45_UCK2_UCK2	GCST90200351	n-acetylputrescine	3	-0.244458	0.150255	0.103747	DeCODE	Q9BZX2	Chen et al.	n-acetylputrescine	HMDB0002064	ENSG00000143179	UCK2	FALSE
6899	MR-IVW	12515_45_UCK2_UCK2	12515_45_UCK2_UCK2	GCST90200354	linoleate (18:2n6)	3	0.217788	0.150103	0.146802	DeCODE	Q9BZX2	Chen et al.	linoleate (18:2n6)	HMDB0006270,HMDB0000673	ENSG00000143179	UCK2	FALSE
6900	MR-IVW	12515_45_UCK2_UCK2	12515_45_UCK2_UCK2	GCST90200355	adenosine 5'-diphosphate (adp)	3	0.111171	0.200981	0.580165	DeCODE	Q9BZX2	Chen et al.	adenosine 5'-diphosphate (adp)	HMDB0001341	ENSG00000143179	UCK2	FALSE
6901	MR-IVW	12515_45_UCK2_UCK2	12515_45_UCK2_UCK2	GCST90200356	adenosine 5'-monophosphate (amp)	3	0.0937246	0.150482	0.533396	DeCODE	Q9BZX2	Chen et al.	adenosine 5'-monophosphate (amp)	HMDB0000045	ENSG00000143179	UCK2	FALSE
6902	MR-IVW	12515_45_UCK2_UCK2	12515_45_UCK2_UCK2	GCST90200358	arachidonate (20:4n6)	3	0.245695	0.149993	0.101413	DeCODE	Q9BZX2	Chen et al.	arachidonate (20:4n6)	HMDB0001043	ENSG00000143179	UCK2	FALSE
6903	MR-IVW	12515_45_UCK2_UCK2	12515_45_UCK2_UCK2	GCST90200359	5-methylthioadenosine (mta)	3	-0.239752	0.150538	0.111242	DeCODE	Q9BZX2	Chen et al.	5-methylthioadenosine (mta)	HMDB0001173	ENSG00000143179	UCK2	FALSE
6904	MR-IVW	12515_45_UCK2_UCK2	12515_45_UCK2_UCK2	GCST90200361	beta-alanine	3	-0.168328	0.15145	0.266378	DeCODE	Q9BZX2	Chen et al.	beta-alanine	HMDB0000056	ENSG00000143179	UCK2	FALSE
6905	MR-IVW	12515_45_UCK2_UCK2	12515_45_UCK2_UCK2	GCST90200362	succinate	3	-0.114226	0.153075	0.455542	DeCODE	Q9BZX2	Chen et al.	succinate	HMDB0000254	ENSG00000143179	UCK2	FALSE
6906	MR-IVW	12515_45_UCK2_UCK2	12515_45_UCK2_UCK2	GCST90200363	choline phosphate	3	0.0195095	0.150245	0.896684	DeCODE	Q9BZX2	Chen et al.	choline phosphate	HMDB0001565	ENSG00000143179	UCK2	FALSE
6907	MR-IVW	12515_45_UCK2_UCK2	12515_45_UCK2_UCK2	GCST90200364	cysteinylglycine	3	-0.0778786	0.150528	0.604899	DeCODE	Q9BZX2	Chen et al.	cysteinylglycine	HMDB0000078	ENSG00000143179	UCK2	FALSE
6908	MR-IVW	12515_45_UCK2_UCK2	12515_45_UCK2_UCK2	GCST90200365	phenylpyruvate	3	-0.136508	0.15028	0.36369	DeCODE	Q9BZX2	Chen et al.	phenylpyruvate	HMDB0000205	ENSG00000143179	UCK2	FALSE
6909	MR-IVW	12515_45_UCK2_UCK2	12515_45_UCK2_UCK2	GCST90200368	cholesterol	3	0.020441	0.150121	0.891692	DeCODE	Q9BZX2	Chen et al.	cholesterol	HMDB0000067	ENSG00000143179	UCK2	FALSE
6910	MR-IVW	12515_45_UCK2_UCK2	12515_45_UCK2_UCK2	GCST90200369	2-hydroxyphenylacetate	3	0.0344363	0.15686	0.826233	DeCODE	Q9BZX2	Chen et al.	2-hydroxyphenylacetate	HMDB0000669	ENSG00000143179	UCK2	FALSE
6911	MR-IVW	12515_45_UCK2_UCK2	12515_45_UCK2_UCK2	GCST90200370	aspartate	3	-0.0182214	0.150172	0.903425	DeCODE	Q9BZX2	Chen et al.	aspartate	HMDB0000191	ENSG00000143179	UCK2	FALSE
6912	MR-IVW	12515_45_UCK2_UCK2	12515_45_UCK2_UCK2	GCST90200372	arginine	3	0.100647	0.150312	0.503119	DeCODE	Q9BZX2	Chen et al.	arginine	HMDB0000517	ENSG00000143179	UCK2	FALSE
6913	MR-IVW	12515_45_UCK2_UCK2	12515_45_UCK2_UCK2	GCST90200374	sphinganine	3	0.110138	0.158281	0.48653	DeCODE	Q9BZX2	Chen et al.	sphinganine	HMDB0000269	ENSG00000143179	UCK2	FALSE
6914	MR-IVW	12515_45_UCK2_UCK2	12515_45_UCK2_UCK2	GCST90200376	flavin adenine dinucleotide (fad)	3	-0.0155738	0.172465	0.928048	DeCODE	Q9BZX2	Chen et al.	flavin adenine dinucleotide (fad)	HMDB0001248	ENSG00000143179	UCK2	FALSE
6915	MR-IVW	12515_45_UCK2_UCK2	12515_45_UCK2_UCK2	GCST90200377	histidine	3	0.0855222	0.150445	0.569722	DeCODE	Q9BZX2	Chen et al.	histidine	HMDB0000177	ENSG00000143179	UCK2	FALSE
6916	MR-IVW	12515_45_UCK2_UCK2	12515_45_UCK2_UCK2	GCST90200378	cortisol	3	-0.288522	0.150712	0.0555693	DeCODE	Q9BZX2	Chen et al.	cortisol	HMDB0000063	ENSG00000143179	UCK2	FALSE
6917	MR-IVW	12515_45_UCK2_UCK2	12515_45_UCK2_UCK2	GCST90200379	hypotaurine	3	-0.0649819	0.150539	0.665987	DeCODE	Q9BZX2	Chen et al.	hypotaurine	HMDB0000965	ENSG00000143179	UCK2	FALSE
6918	MR-IVW	12515_45_UCK2_UCK2	12515_45_UCK2_UCK2	GCST90200382	cystine	3	0.0686262	0.150858	0.649178	DeCODE	Q9BZX2	Chen et al.	cystine	HMDB0000192	ENSG00000143179	UCK2	FALSE
6919	MR-IVW	12515_45_UCK2_UCK2	12515_45_UCK2_UCK2	GCST90200383	cystathionine	3	0.131892	0.152394	0.386782	DeCODE	Q9BZX2	Chen et al.	cystathionine	HMDB0000099	ENSG00000143179	UCK2	FALSE
6920	MR-IVW	12515_45_UCK2_UCK2	12515_45_UCK2_UCK2	GCST90200384	guanidinoacetate	3	0.142538	0.150308	0.342975	DeCODE	Q9BZX2	Chen et al.	guanidinoacetate	HMDB0000128	ENSG00000143179	UCK2	FALSE
6921	MR-IVW	12515_45_UCK2_UCK2	12515_45_UCK2_UCK2	GCST90200385	sphingosine	3	0.0253485	0.1527	0.868155	DeCODE	Q9BZX2	Chen et al.	sphingosine	HMDB0000252	ENSG00000143179	UCK2	FALSE
6922	MR-IVW	12515_45_UCK2_UCK2	12515_45_UCK2_UCK2	GCST90200390	stearate (18:0)	3	0.151565	0.149997	0.312279	DeCODE	Q9BZX2	Chen et al.	stearate (18:0)	HMDB0000827	ENSG00000143179	UCK2	FALSE
6923	MR-IVW	12515_45_UCK2_UCK2	12515_45_UCK2_UCK2	GCST90200391	methionine	3	-0.101401	0.150453	0.500331	DeCODE	Q9BZX2	Chen et al.	methionine	HMDB0000696	ENSG00000143179	UCK2	FALSE
6924	MR-IVW	12515_45_UCK2_UCK2	12515_45_UCK2_UCK2	GCST90200392	orotate	3	-0.200341	0.151308	0.185484	DeCODE	Q9BZX2	Chen et al.	orotate	HMDB0000226	ENSG00000143179	UCK2	FALSE
6925	MR-IVW	12515_45_UCK2_UCK2	12515_45_UCK2_UCK2	GCST90200393	phosphate	3	0.423972	0.150203	0.00476268	DeCODE	Q9BZX2	Chen et al.	phosphate	HMDB0001429	ENSG00000143179	UCK2	FALSE
6926	MR-IVW	12515_45_UCK2_UCK2	12515_45_UCK2_UCK2	GCST90200394	inosine	3	-0.240063	0.194089	0.216134	DeCODE	Q9BZX2	Chen et al.	inosine	HMDB0000195	ENSG00000143179	UCK2	FALSE
6927	MR-IVW	12515_45_UCK2_UCK2	12515_45_UCK2_UCK2	GCST90200395	inosine 5'-monophosphate (imp)	3	-0.039724	0.200293	0.842787	DeCODE	Q9BZX2	Chen et al.	inosine 5'-monophosphate (imp)	HMDB0000175	ENSG00000143179	UCK2	FALSE
6928	MR-IVW	12515_45_UCK2_UCK2	12515_45_UCK2_UCK2	GCST90200396	phenylalanine	3	-0.036969	0.150398	0.805831	DeCODE	Q9BZX2	Chen et al.	phenylalanine	HMDB0000159	ENSG00000143179	UCK2	FALSE
6929	MR-IVW	12515_45_UCK2_UCK2	12515_45_UCK2_UCK2	GCST90200397	palmitate (16:0)	3	0.143983	0.150022	0.337185	DeCODE	Q9BZX2	Chen et al.	palmitate (16:0)	HMDB0000220	ENSG00000143179	UCK2	FALSE
6930	MR-IVW	12515_45_UCK2_UCK2	12515_45_UCK2_UCK2	GCST90200400	nicotinamide	3	0.0733566	0.15149	0.62822	DeCODE	Q9BZX2	Chen et al.	nicotinamide	HMDB0001406	ENSG00000143179	UCK2	FALSE
6931	MR-IVW	12515_45_UCK2_UCK2	12515_45_UCK2_UCK2	GCST90200401	myo-inositol	3	-0.121545	0.150709	0.41996	DeCODE	Q9BZX2	Chen et al.	myo-inositol	HMDB0000211	ENSG00000143179	UCK2	FALSE
6932	MR-IVW	12515_45_UCK2_UCK2	12515_45_UCK2_UCK2	GCST90200403	citrulline	3	0.154937	0.151048	0.305011	DeCODE	Q9BZX2	Chen et al.	citrulline	HMDB0000904	ENSG00000143179	UCK2	FALSE
6933	MR-IVW	12515_45_UCK2_UCK2	12515_45_UCK2_UCK2	GCST90200404	ornithine	3	0.164643	0.150144	0.272829	DeCODE	Q9BZX2	Chen et al.	ornithine	HMDB0000214	ENSG00000143179	UCK2	FALSE
6934	MR-IVW	12515_45_UCK2_UCK2	12515_45_UCK2_UCK2	GCST90200405	retinol (vitamin a)	3	-0.0141238	0.150217	0.925091	DeCODE	Q9BZX2	Chen et al.	retinol (vitamin a)	HMDB0000305	ENSG00000143179	UCK2	FALSE
6935	MR-IVW	12515_45_UCK2_UCK2	12515_45_UCK2_UCK2	GCST90200406	1-methylnicotinamide	3	-0.107208	0.150709	0.476863	DeCODE	Q9BZX2	Chen et al.	1-methylnicotinamide	HMDB0000699	ENSG00000143179	UCK2	FALSE
6936	MR-IVW	12515_45_UCK2_UCK2	12515_45_UCK2_UCK2	GCST90200407	uridine	3	0.152293	0.150169	0.310513	DeCODE	Q9BZX2	Chen et al.	uridine	HMDB0000296	ENSG00000143179	UCK2	TRUE
6937	MR-IVW	12515_45_UCK2_UCK2	12515_45_UCK2_UCK2	GCST90200410	phytanate	3	0.074344	0.150447	0.621196	DeCODE	Q9BZX2	Chen et al.	phytanate	HMDB0000801	ENSG00000143179	UCK2	FALSE
6938	MR-IVW	12515_45_UCK2_UCK2	12515_45_UCK2_UCK2	GCST90200412	glutamate	3	-0.184354	0.149848	0.218596	DeCODE	Q9BZX2	Chen et al.	glutamate	HMDB0000148	ENSG00000143179	UCK2	FALSE
6939	MR-IVW	12515_45_UCK2_UCK2	12515_45_UCK2_UCK2	GCST90200413	2'-deoxyuridine	3	0.0579721	0.15334	0.705385	DeCODE	Q9BZX2	Chen et al.	2'-deoxyuridine	HMDB0000012	ENSG00000143179	UCK2	FALSE
6940	MR-IVW	12515_45_UCK2_UCK2	12515_45_UCK2_UCK2	GCST90200415	serine	3	0.362308	0.14998	0.0157049	DeCODE	Q9BZX2	Chen et al.	serine	HMDB0000187	ENSG00000143179	UCK2	FALSE
6941	MR-IVW	12515_45_UCK2_UCK2	12515_45_UCK2_UCK2	GCST90200417	urea	3	0.0365374	0.150304	0.807935	DeCODE	Q9BZX2	Chen et al.	urea	HMDB0000294	ENSG00000143179	UCK2	FALSE
6942	MR-IVW	12515_45_UCK2_UCK2	12515_45_UCK2_UCK2	GCST90200418	pyridoxal	3	-0.0679485	0.152327	0.655546	DeCODE	Q9BZX2	Chen et al.	pyridoxal	HMDB0001545	ENSG00000143179	UCK2	FALSE
6943	MR-IVW	12515_45_UCK2_UCK2	12515_45_UCK2_UCK2	GCST90200419	glutamine	3	0.229691	0.15016	0.126107	DeCODE	Q9BZX2	Chen et al.	glutamine	HMDB0000641	ENSG00000143179	UCK2	FALSE
6944	MR-IVW	12515_45_UCK2_UCK2	12515_45_UCK2_UCK2	GCST90200422	serotonin	3	-0.0357908	0.157538	0.820277	DeCODE	Q9BZX2	Chen et al.	serotonin	HMDB0000259	ENSG00000143179	UCK2	FALSE
6945	MR-IVW	12515_45_UCK2_UCK2	12515_45_UCK2_UCK2	GCST90200423	spermidine	3	0.0342302	0.159142	0.829696	DeCODE	Q9BZX2	Chen et al.	spermidine	HMDB0001257	ENSG00000143179	UCK2	FALSE
6946	MR-IVW	12515_45_UCK2_UCK2	12515_45_UCK2_UCK2	GCST90200427	tyrosine	3	-0.126361	0.150179	0.400123	DeCODE	Q9BZX2	Chen et al.	tyrosine	HMDB0000158	ENSG00000143179	UCK2	FALSE
6947	MR-IVW	12515_45_UCK2_UCK2	12515_45_UCK2_UCK2	GCST90200429	cytidine	3	-0.110514	0.155881	0.478348	DeCODE	Q9BZX2	Chen et al.	cytidine	HMDB0000089	ENSG00000143179	UCK2	FALSE
6948	MR-IVW	12515_45_UCK2_UCK2	12515_45_UCK2_UCK2	GCST90200430	pyruvate	3	-0.333689	0.150105	0.0262131	DeCODE	Q9BZX2	Chen et al.	pyruvate	HMDB0000243	ENSG00000143179	UCK2	FALSE
6949	MR-IVW	12515_45_UCK2_UCK2	12515_45_UCK2_UCK2	GCST90200431	alanine	3	-0.174285	0.150052	0.245439	DeCODE	Q9BZX2	Chen et al.	alanine	HMDB0000161	ENSG00000143179	UCK2	FALSE
6950	MR-IVW	12515_45_UCK2_UCK2	12515_45_UCK2_UCK2	GCST90200432	threonine	3	0.210083	0.150217	0.161954	DeCODE	Q9BZX2	Chen et al.	threonine	HMDB0000167	ENSG00000143179	UCK2	FALSE
6951	MR-IVW	12515_45_UCK2_UCK2	12515_45_UCK2_UCK2	GCST90200437	fructose	3	0.0564062	0.15124	0.70918	DeCODE	Q9BZX2	Chen et al.	fructose	HMDB0000660	ENSG00000143179	UCK2	FALSE
6952	MR-IVW	12515_45_UCK2_UCK2	12515_45_UCK2_UCK2	GCST90200438	alpha-ketobutyrate	3	0.0615839	0.150732	0.682859	DeCODE	Q9BZX2	Chen et al.	alpha-ketobutyrate	HMDB0000005	ENSG00000143179	UCK2	FALSE
6953	MR-IVW	12515_45_UCK2_UCK2	12515_45_UCK2_UCK2	GCST90200439	cysteine	3	0.0784385	0.150511	0.602263	DeCODE	Q9BZX2	Chen et al.	cysteine	HMDB0000574	ENSG00000143179	UCK2	FALSE
6954	MR-IVW	12515_45_UCK2_UCK2	12515_45_UCK2_UCK2	GCST90200440	glucose	3	-0.254546	0.151362	0.0926279	DeCODE	Q9BZX2	Chen et al.	glucose	HMDB0000122	ENSG00000143179	UCK2	FALSE
6955	MR-IVW	12515_45_UCK2_UCK2	12515_45_UCK2_UCK2	GCST90200441	tryptophan	3	-0.0519189	0.150331	0.729821	DeCODE	Q9BZX2	Chen et al.	tryptophan	HMDB0000929	ENSG00000143179	UCK2	FALSE
6956	MR-IVW	12515_45_UCK2_UCK2	12515_45_UCK2_UCK2	GCST90200442	valine	3	0.00303226	0.150229	0.983896	DeCODE	Q9BZX2	Chen et al.	valine	HMDB0000883	ENSG00000143179	UCK2	FALSE
6957	MR-IVW	12515_45_UCK2_UCK2	12515_45_UCK2_UCK2	GCST90200444	dihydroorotate	3	-0.0613054	0.1507	0.684151	DeCODE	Q9BZX2	Chen et al.	dihydroorotate	HMDB03349	ENSG00000143179	UCK2	FALSE
6958	MR-IVW	12515_45_UCK2_UCK2	12515_45_UCK2_UCK2	GCST90200447	maltose	3	-0.203783	0.171177	0.233858	DeCODE	Q9BZX2	Chen et al.	maltose	HMDB0000163	ENSG00000143179	UCK2	FALSE
6959	MR-IVW	12515_45_UCK2_UCK2	12515_45_UCK2_UCK2	GCST90200452	asparagine	3	0.0921527	0.150236	0.539621	DeCODE	Q9BZX2	Chen et al.	asparagine	HMDB0000168	ENSG00000143179	UCK2	FALSE
6960	MR-IVW	12515_45_UCK2_UCK2	12515_45_UCK2_UCK2	GCST90200455	alpha-ketoglutarate	3	0.0129514	0.150547	0.931444	DeCODE	Q9BZX2	Chen et al.	alpha-ketoglutarate	HMDB0000208	ENSG00000143179	UCK2	FALSE
6961	MR-IVW	12515_45_UCK2_UCK2	12515_45_UCK2_UCK2	GCST90200680	5-acetylamino-6-formylamino-3-methyluracil	3	0.0100959	0.156502	0.948564	DeCODE	Q9BZX2	Chen et al.	5-acetylamino-6-formylamino-3-methyluracil	HMDB0011105	ENSG00000143179	UCK2	FALSE
6962	MR-IVW	12515_45_UCK2_UCK2	12515_45_UCK2_UCK2	GCST90200684	n-acetyl-aspartyl-glutamate (naag)	3	0.126246	0.155414	0.416608	DeCODE	Q9BZX2	Chen et al.	n-acetyl-aspartyl-glutamate (naag)	HMDB0001067	ENSG00000143179	UCK2	FALSE
6963	MR-IVW	12515_45_UCK2_UCK2	12515_45_UCK2_UCK2	GCST90200687	bilirubin (e,z or z,e)*	3	-0.0127073	0.150307	0.932625	DeCODE	Q9BZX2	Chen et al.	bilirubin (e,z or z,e)*	HMDB0000488	ENSG00000143179	UCK2	FALSE
6964	MR-IVW	12515_45_UCK2_UCK2	12515_45_UCK2_UCK2	GCST90200691	n-delta-acetylornithine	3	-0.189801	0.150109	0.20608	DeCODE	Q9BZX2	Chen et al.	n-delta-acetylornithine	HMDB0003357	ENSG00000143179	UCK2	FALSE
6965	MR-IVW	12515_45_UCK2_UCK2	12515_45_UCK2_UCK2	GCST90200704	bilirubin (z,z)	3	0.0300182	0.150098	0.841488	DeCODE	Q9BZX2	Chen et al.	bilirubin (z,z)	HMDB0000054	ENSG00000143179	UCK2	FALSE
6966	MR-IVW	12515_45_UCK2_UCK2	12515_45_UCK2_UCK2	GCST90200706	biliverdin	3	0.125845	0.150091	0.401774	DeCODE	Q9BZX2	Chen et al.	biliverdin	HMDB0001008	ENSG00000143179	UCK2	FALSE
6967	MR-IVW	12515_45_UCK2_UCK2	12515_45_UCK2_UCK2	GCST90200707	glycine	3	0.257286	0.150075	0.0864578	DeCODE	Q9BZX2	Chen et al.	glycine	HMDB0000123	ENSG00000143179	UCK2	FALSE
6968	MR-IVW	12515_45_UCK2_UCK2	12515_45_UCK2_UCK2	M00053	glutamine	3	-0.0909093	0.158995	0.567476	DeCODE	Q9BZX2	Shin et al.	glutamine	HMDB0000641	ENSG00000143179	UCK2	FALSE
6969	MR-IVW	12515_45_UCK2_UCK2	12515_45_UCK2_UCK2	M00054	tryptophan	3	-0.196798	0.159165	0.216296	DeCODE	Q9BZX2	Shin et al.	tryptophan	HMDB0000929	ENSG00000143179	UCK2	FALSE
6970	MR-IVW	12515_45_UCK2_UCK2	12515_45_UCK2_UCK2	M00059	histidine	3	0.0502096	0.159188	0.75245	DeCODE	Q9BZX2	Shin et al.	histidine	HMDB0000177	ENSG00000143179	UCK2	FALSE
6971	MR-IVW	12515_45_UCK2_UCK2	12515_45_UCK2_UCK2	M00063	cholesterol	3	0.106206	0.159081	0.504376	DeCODE	Q9BZX2	Shin et al.	cholesterol	HMDB0000067	ENSG00000143179	UCK2	FALSE
6972	MR-IVW	12515_45_UCK2_UCK2	12515_45_UCK2_UCK2	M00064	phenylalanine	3	-0.0863659	0.159196	0.587464	DeCODE	Q9BZX2	Shin et al.	phenylalanine	HMDB0000159	ENSG00000143179	UCK2	FALSE
6973	MR-IVW	12515_45_UCK2_UCK2	12515_45_UCK2_UCK2	M00555	adenosine	3	-0.132591	0.15927	0.405131	DeCODE	Q9BZX2	Shin et al.	adenosine	HMDB0000050	ENSG00000143179	UCK2	FALSE
6974	MR-IVW	12515_45_UCK2_UCK2	12515_45_UCK2_UCK2	M00577	fructose	3	-0.192867	0.159413	0.226334	DeCODE	Q9BZX2	Shin et al.	fructose	HMDB0000660	ENSG00000143179	UCK2	FALSE
6975	MR-IVW	12515_45_UCK2_UCK2	12515_45_UCK2_UCK2	M00599	pyruvate	3	-0.117015	0.160467	0.465869	DeCODE	Q9BZX2	Shin et al.	pyruvate	HMDB0000243	ENSG00000143179	UCK2	FALSE
6976	MR-IVW	12515_45_UCK2_UCK2	12515_45_UCK2_UCK2	M00606	uridine	3	0.00612056	0.159196	0.969332	DeCODE	Q9BZX2	Shin et al.	uridine	HMDB0000296	ENSG00000143179	UCK2	TRUE
6977	MR-IVW	12515_45_UCK2_UCK2	12515_45_UCK2_UCK2	M01105	linoleate (18:2n6)	3	0.179813	0.15942	0.259353	DeCODE	Q9BZX2	Shin et al.	linoleate (18:2n6)	HMDB0006270,HMDB0000673	ENSG00000143179	UCK2	FALSE
6978	MR-IVW	12515_45_UCK2_UCK2	12515_45_UCK2_UCK2	M01110	arachidonate (20:4n6)	3	0.0974184	0.159053	0.540214	DeCODE	Q9BZX2	Shin et al.	arachidonate (20:4n6)	HMDB0001043	ENSG00000143179	UCK2	FALSE
6979	MR-IVW	12515_45_UCK2_UCK2	12515_45_UCK2_UCK2	M01123	inosine	3	0.0728667	0.265759	0.783943	DeCODE	Q9BZX2	Shin et al.	inosine	HMDB0000195	ENSG00000143179	UCK2	FALSE
6980	MR-IVW	12515_45_UCK2_UCK2	12515_45_UCK2_UCK2	M01284	threonine	3	-0.0368403	0.181019	0.838732	DeCODE	Q9BZX2	Shin et al.	threonine	HMDB0000167	ENSG00000143179	UCK2	FALSE
6981	MR-IVW	12515_45_UCK2_UCK2	12515_45_UCK2_UCK2	M01299	tyrosine	3	-0.187751	0.159144	0.238097	DeCODE	Q9BZX2	Shin et al.	tyrosine	HMDB0000158	ENSG00000143179	UCK2	FALSE
6982	MR-IVW	12515_45_UCK2_UCK2	12515_45_UCK2_UCK2	M01302	methionine	3	-0.150338	0.159261	0.345184	DeCODE	Q9BZX2	Shin et al.	methionine	HMDB0000696	ENSG00000143179	UCK2	FALSE
6983	MR-IVW	12515_45_UCK2_UCK2	12515_45_UCK2_UCK2	M01336	palmitate (16:0)	3	0.0986584	0.159211	0.535475	DeCODE	Q9BZX2	Shin et al.	palmitate (16:0)	HMDB0000220	ENSG00000143179	UCK2	FALSE
6984	MR-IVW	12515_45_UCK2_UCK2	12515_45_UCK2_UCK2	M01358	stearate (18:0)	3	-0.0153492	0.205709	0.94052	DeCODE	Q9BZX2	Shin et al.	stearate (18:0)	HMDB0000827	ENSG00000143179	UCK2	FALSE
6985	MR-IVW	12515_45_UCK2_UCK2	12515_45_UCK2_UCK2	M01493	ornithine	3	0.0560387	0.159712	0.725683	DeCODE	Q9BZX2	Shin et al.	ornithine	HMDB0000214	ENSG00000143179	UCK2	FALSE
6986	MR-IVW	12515_45_UCK2_UCK2	12515_45_UCK2_UCK2	M01508	pantothenate	3	-0.0768275	0.161341	0.633946	DeCODE	Q9BZX2	Shin et al.	pantothenate	HMDB0000210	ENSG00000143179	UCK2	FALSE
6987	MR-IVW	12515_45_UCK2_UCK2	12515_45_UCK2_UCK2	M01564	citrate	3	-0.0678556	0.159078	0.669704	DeCODE	Q9BZX2	Shin et al.	citrate	HMDB0000094	ENSG00000143179	UCK2	FALSE
6988	MR-IVW	12515_45_UCK2_UCK2	12515_45_UCK2_UCK2	M01638	arginine	3	0.276283	0.161948	0.0880085	DeCODE	Q9BZX2	Shin et al.	arginine	HMDB0000517	ENSG00000143179	UCK2	FALSE
6989	MR-IVW	12515_45_UCK2_UCK2	12515_45_UCK2_UCK2	M01640	ascorbate (vitamin c)	3	-0.249884	0.300477	0.405621	DeCODE	Q9BZX2	Shin et al.	ascorbate (vitamin c)	HMDB0000044	ENSG00000143179	UCK2	FALSE
6990	MR-IVW	12515_45_UCK2_UCK2	12515_45_UCK2_UCK2	M01649	valine	3	0.0161645	0.159142	0.919096	DeCODE	Q9BZX2	Shin et al.	valine	HMDB0000883	ENSG00000143179	UCK2	FALSE
6991	MR-IVW	12515_45_UCK2_UCK2	12515_45_UCK2_UCK2	M01670	urea	3	-0.0392584	0.159265	0.805297	DeCODE	Q9BZX2	Shin et al.	urea	HMDB0000294	ENSG00000143179	UCK2	FALSE
6992	MR-IVW	12515_45_UCK2_UCK2	12515_45_UCK2_UCK2	M01712	cortisol	3	-0.266483	0.159275	0.0943077	DeCODE	Q9BZX2	Shin et al.	cortisol	HMDB0000063	ENSG00000143179	UCK2	FALSE
6993	MR-IVW	12515_45_UCK2_UCK2	12515_45_UCK2_UCK2	M01827	riboflavin (vitamin b2)	3	0.435823	0.345736	0.207465	DeCODE	Q9BZX2	Shin et al.	riboflavin (vitamin b2)	HMDB0000244	ENSG00000143179	UCK2	FALSE
6994	MR-IVW	12515_45_UCK2_UCK2	12515_45_UCK2_UCK2	M02132	citrulline	3	-0.0213747	0.159506	0.893398	DeCODE	Q9BZX2	Shin et al.	citrulline	HMDB0000904	ENSG00000143179	UCK2	FALSE
6995	MR-IVW	12515_45_UCK2_UCK2	12515_45_UCK2_UCK2	M02137	biliverdin	3	-0.219352	0.172652	0.203911	DeCODE	Q9BZX2	Shin et al.	biliverdin	HMDB0001008	ENSG00000143179	UCK2	FALSE
6996	MR-IVW	12515_45_UCK2_UCK2	12515_45_UCK2_UCK2	M02342	serotonin (5ht)	3	-0.189283	0.204	0.353482	DeCODE	Q9BZX2	Shin et al.	serotonin (5ht)	HMDB0000259	ENSG00000143179	UCK2	FALSE
6997	MR-IVW	12515_45_UCK2_UCK2	12515_45_UCK2_UCK2	M03147	xanthine	3	-0.0191145	0.169137	0.910021	DeCODE	Q9BZX2	Shin et al.	xanthine	HMDB0000292	ENSG00000143179	UCK2	FALSE
6998	MR-IVW	12515_45_UCK2_UCK2	12515_45_UCK2_UCK2	M11438	phosphate	3	0.0856301	0.15934	0.590989	DeCODE	Q9BZX2	Shin et al.	phosphate	HMDB0001429	ENSG00000143179	UCK2	FALSE
6999	MR-IVW	12515_45_UCK2_UCK2	12515_45_UCK2_UCK2	M15122	glycerol	3	0.0672982	0.159222	0.672536	DeCODE	Q9BZX2	Shin et al.	glycerol	HMDB0000131	ENSG00000143179	UCK2	FALSE
7000	MR-IVW	12515_45_UCK2_UCK2	12515_45_UCK2_UCK2	M15488	acetylphosphate	3	-0.132591	0.15927	0.405131	DeCODE	Q9BZX2	Shin et al.	acetylphosphate	HMDB0001494	ENSG00000143179	UCK2	FALSE
7001	MR-IVW	12515_45_UCK2_UCK2	12515_45_UCK2_UCK2	M15506	choline	3	-0.19643	0.159671	0.218616	DeCODE	Q9BZX2	Shin et al.	choline	HMDB0000097	ENSG00000143179	UCK2	FALSE
7002	MR-IVW	12515_45_UCK2_UCK2	12515_45_UCK2_UCK2	M15630	n-acetylornithine	3	-0.0431516	0.161496	0.789316	DeCODE	Q9BZX2	Shin et al.	n-acetylornithine	HMDB0003357	ENSG00000143179	UCK2	FALSE
7003	MR-IVW	12515_45_UCK2_UCK2	12515_45_UCK2_UCK2	M15677	3-methylhistidine	3	0.00612735	0.184044	0.973441	DeCODE	Q9BZX2	Shin et al.	3-methylhistidine	HMDB0000479	ENSG00000143179	UCK2	FALSE
7004	MR-IVW	12515_45_UCK2_UCK2	12515_45_UCK2_UCK2	M15990	glycerophosphorylcholine (gpc)	3	-0.117741	0.165772	0.477542	DeCODE	Q9BZX2	Shin et al.	glycerophosphorylcholine (gpc)	HMDB0000086	ENSG00000143179	UCK2	FALSE
7005	MR-IVW	12515_45_UCK2_UCK2	12515_45_UCK2_UCK2	M15996	aspartate	3	-0.173975	0.181936	0.338949	DeCODE	Q9BZX2	Shin et al.	aspartate	HMDB0000191	ENSG00000143179	UCK2	FALSE
7006	MR-IVW	12515_45_UCK2_UCK2	12515_45_UCK2_UCK2	M18254	paraxanthine	3	-0.0848043	0.162343	0.601408	DeCODE	Q9BZX2	Shin et al.	paraxanthine	HMDB0001860	ENSG00000143179	UCK2	FALSE
7007	MR-IVW	12515_45_UCK2_UCK2	12515_45_UCK2_UCK2	M18467	eicosapentaenoate (epa; 20:5n3)	3	0.0258174	0.159049	0.871051	DeCODE	Q9BZX2	Shin et al.	eicosapentaenoate (epa; 20:5n3)	HMDB0001999	ENSG00000143179	UCK2	FALSE
7008	MR-IVW	12515_45_UCK2_UCK2	12515_45_UCK2_UCK2	M18474	estrone 3-sulfate	3	0.382965	0.450732	0.395519	DeCODE	Q9BZX2	Shin et al.	estrone 3-sulfate	HMDB0001425	ENSG00000143179	UCK2	FALSE
7009	MR-IVW	12515_45_UCK2_UCK2	12515_45_UCK2_UCK2	M18494	taurochenodeoxycholate	3	0.0614333	0.186198	0.741449	DeCODE	Q9BZX2	Shin et al.	taurochenodeoxycholate	HMDB0000951	ENSG00000143179	UCK2	FALSE
7010	MR-IVW	12515_45_UCK2_UCK2	12515_45_UCK2_UCK2	M19323	docosahexaenoate (dha; 22:6n3)	3	-0.0522542	0.159022	0.742461	DeCODE	Q9BZX2	Shin et al.	docosahexaenoate (dha; 22:6n3)	HMDB0002183	ENSG00000143179	UCK2	FALSE
7011	MR-IVW	12515_45_UCK2_UCK2	12515_45_UCK2_UCK2	M19934	myo-inositol	3	-0.574463	0.159153	0.0003068	DeCODE	Q9BZX2	Shin et al.	myo-inositol	HMDB0000211	ENSG00000143179	UCK2	FALSE
7012	MR-IVW	12515_45_UCK2_UCK2	12515_45_UCK2_UCK2	M20489	glucose	3	-0.275874	0.159505	0.0837075	DeCODE	Q9BZX2	Shin et al.	glucose	HMDB0000122	ENSG00000143179	UCK2	FALSE
7013	MR-IVW	12515_45_UCK2_UCK2	12515_45_UCK2_UCK2	M21044	2-hydroxybutyrate (ahb)	3	0.0352707	0.159061	0.824514	DeCODE	Q9BZX2	Shin et al.	2-hydroxybutyrate (ahb)	HMDB0000008	ENSG00000143179	UCK2	FALSE
7014	MR-IVW	12515_45_UCK2_UCK2	12515_45_UCK2_UCK2	M22189	palmitoylcarnitine (c16)	3	-0.159313	0.160221	0.320061	DeCODE	Q9BZX2	Shin et al.	palmitoylcarnitine (c16)	HMDB0000222	ENSG00000143179	UCK2	FALSE
7015	MR-IVW	12515_45_UCK2_UCK2	12515_45_UCK2_UCK2	M22842	cholate	3	0.092644	0.182447	0.611603	DeCODE	Q9BZX2	Shin et al.	cholate	HMDB0000619	ENSG00000143179	UCK2	FALSE
7016	MR-IVW	12515_45_UCK2_UCK2	12515_45_UCK2_UCK2	M27716	bilirubin (z,z)	3	-0.243818	0.170738	0.153285	DeCODE	Q9BZX2	Shin et al.	bilirubin (z,z)	HMDB0000054	ENSG00000143179	UCK2	FALSE
7017	MR-IVW	12515_45_UCK2_UCK2	12515_45_UCK2_UCK2	M27718	creatine	3	0.231235	0.158983	0.145819	DeCODE	Q9BZX2	Shin et al.	creatine	HMDB0000064	ENSG00000143179	UCK2	FALSE
7018	MR-IVW	12515_45_UCK2_UCK2	12515_45_UCK2_UCK2	M31453	cysteine	3	0.0800641	0.160259	0.617363	DeCODE	Q9BZX2	Shin et al.	cysteine	HMDB0000574	ENSG00000143179	UCK2	FALSE
7019	MR-IVW	12515_45_UCK2_UCK2	12515_45_UCK2_UCK2	M31454	cystine	3	0.461042	0.30658	0.132627	DeCODE	Q9BZX2	Shin et al.	cystine	HMDB0000192	ENSG00000143179	UCK2	FALSE
7020	MR-IVW	12515_45_UCK2_UCK2	12515_45_UCK2_UCK2	M32198	acetylcarnitine (c2)	3	-0.128792	0.159174	0.418444	DeCODE	Q9BZX2	Shin et al.	acetylcarnitine (c2)	HMDB0000201	ENSG00000143179	UCK2	FALSE
7021	MR-IVW	12515_45_UCK2_UCK2	12515_45_UCK2_UCK2	M32315	serine	3	0.0784816	0.159247	0.622133	DeCODE	Q9BZX2	Shin et al.	serine	HMDB0000187	ENSG00000143179	UCK2	FALSE
7022	MR-IVW	12515_45_UCK2_UCK2	12515_45_UCK2_UCK2	M32319	trans-4-hydroxyproline	3	-0.0268082	0.159171	0.86625	DeCODE	Q9BZX2	Shin et al.	trans-4-hydroxyproline	HMDB0000725	ENSG00000143179	UCK2	FALSE
7023	MR-IVW	12515_45_UCK2_UCK2	12515_45_UCK2_UCK2	M32322	glutamate	3	-0.0431568	0.159159	0.786272	DeCODE	Q9BZX2	Shin et al.	glutamate	HMDB0000148	ENSG00000143179	UCK2	FALSE
7024	MR-IVW	12515_45_UCK2_UCK2	12515_45_UCK2_UCK2	M32338	glycine	3	0.203956	0.159174	0.200074	DeCODE	Q9BZX2	Shin et al.	glycine	HMDB0000123	ENSG00000143179	UCK2	FALSE
7025	MR-IVW	12515_45_UCK2_UCK2	12515_45_UCK2_UCK2	M32339	alanine	3	0.0743535	0.159299	0.640675	DeCODE	Q9BZX2	Shin et al.	alanine	HMDB0000161	ENSG00000143179	UCK2	FALSE
7026	MR-IVW	12515_45_UCK2_UCK2	12515_45_UCK2_UCK2	M32425	dehydroepiandrosterone sulfate (dhea-s)	3	-0.0506837	0.159278	0.750326	DeCODE	Q9BZX2	Shin et al.	dehydroepiandrosterone sulfate (dhea-s)	HMDB0001032	ENSG00000143179	UCK2	FALSE
7027	MR-IVW	12515_45_UCK2_UCK2	12515_45_UCK2_UCK2	M32458	oleamide	3	-0.188314	0.16463	0.252681	DeCODE	Q9BZX2	Shin et al.	oleamide	HMDB0002117	ENSG00000143179	UCK2	FALSE
7028	MR-IVW	12515_45_UCK2_UCK2	12515_45_UCK2_UCK2	M32593	heme	3	0.496015	0.176821	0.00502876	DeCODE	Q9BZX2	Shin et al.	heme	HMDB0003178	ENSG00000143179	UCK2	FALSE
7029	MR-IVW	12515_45_UCK2_UCK2	12515_45_UCK2_UCK2	M33453	alpha-ketoglutarate	3	-0.0974118	0.180545	0.589511	DeCODE	Q9BZX2	Shin et al.	alpha-ketoglutarate	HMDB0000208	ENSG00000143179	UCK2	FALSE
7030	MR-IVW	12515_45_UCK2_UCK2	12515_45_UCK2_UCK2	M34106	bilirubin (e,z or z,e)*	3	-0.191159	0.193812	0.323979	DeCODE	Q9BZX2	Shin et al.	bilirubin (e,z or z,e)*	HMDB0000488	ENSG00000143179	UCK2	FALSE
7031	MR-IVW	12515_45_UCK2_UCK2	12515_45_UCK2_UCK2	M34283	asparagine	3	-0.0924969	0.159592	0.562196	DeCODE	Q9BZX2	Shin et al.	asparagine	HMDB0000168	ENSG00000143179	UCK2	FALSE
7032	MR-IVW	12515_45_UCK2_UCK2	12515_45_UCK2_UCK2	bioa_001	alanine	3	0.0142838	0.0464435	0.758424	DeCODE	Q9BZX2	Lotta et al.	alanine	HMDB0000161	ENSG00000143179	UCK2	FALSE
7033	MR-IVW	12515_45_UCK2_UCK2	12515_45_UCK2_UCK2	bioa_002	arginine	3	0.155977	0.0778863	0.0452179	DeCODE	Q9BZX2	Lotta et al.	arginine	HMDB0000517	ENSG00000143179	UCK2	FALSE
7034	MR-IVW	12515_45_UCK2_UCK2	12515_45_UCK2_UCK2	bioa_003	asparagine	3	-0.117714	0.0776371	0.129466	DeCODE	Q9BZX2	Lotta et al.	asparagine	HMDB0000168	ENSG00000143179	UCK2	FALSE
7035	MR-IVW	12515_45_UCK2_UCK2	12515_45_UCK2_UCK2	bioa_004	aspartate	3	-0.12568	0.0778222	0.106319	DeCODE	Q9BZX2	Lotta et al.	aspartate	HMDB0000191	ENSG00000143179	UCK2	FALSE
7036	MR-IVW	12515_45_UCK2_UCK2	12515_45_UCK2_UCK2	bioa_005	citrulline	3	0.00672637	0.0776154	0.93094	DeCODE	Q9BZX2	Lotta et al.	citrulline	HMDB0000904	ENSG00000143179	UCK2	FALSE
7037	MR-IVW	12515_45_UCK2_UCK2	12515_45_UCK2_UCK2	bioa_006	glutamine	3	0.00814205	0.0466031	0.861307	DeCODE	Q9BZX2	Lotta et al.	glutamine	HMDB0000641	ENSG00000143179	UCK2	FALSE
7038	MR-IVW	12515_45_UCK2_UCK2	12515_45_UCK2_UCK2	bioa_007	glutamate	3	-0.0959676	0.0775651	0.215994	DeCODE	Q9BZX2	Lotta et al.	glutamate	HMDB0000148	ENSG00000143179	UCK2	FALSE
7039	MR-IVW	12515_45_UCK2_UCK2	12515_45_UCK2_UCK2	bioa_008	glycine	3	0.0496593	0.0482678	0.303561	DeCODE	Q9BZX2	Lotta et al.	glycine	HMDB0000123	ENSG00000143179	UCK2	FALSE
7040	MR-IVW	12515_45_UCK2_UCK2	12515_45_UCK2_UCK2	bioa_009	histidine	3	0.102019	0.0480265	0.0336507	DeCODE	Q9BZX2	Lotta et al.	histidine	HMDB0000177	ENSG00000143179	UCK2	FALSE
7041	MR-IVW	12515_45_UCK2_UCK2	12515_45_UCK2_UCK2	bioa_013	methionine	3	-0.0344285	0.0775816	0.657208	DeCODE	Q9BZX2	Lotta et al.	methionine	HMDB0000696	ENSG00000143179	UCK2	FALSE
7042	MR-IVW	12515_45_UCK2_UCK2	12515_45_UCK2_UCK2	bioa_014	ornithine	3	0.0033422	0.0776401	0.965664	DeCODE	Q9BZX2	Lotta et al.	ornithine	HMDB0000214	ENSG00000143179	UCK2	FALSE
7043	MR-IVW	12515_45_UCK2_UCK2	12515_45_UCK2_UCK2	bioa_015	phenylethylamine	3	-0.154081	0.147368	0.295768	DeCODE	Q9BZX2	Lotta et al.	phenylethylamine	HMDB0012275	ENSG00000143179	UCK2	FALSE
7044	MR-IVW	12515_45_UCK2_UCK2	12515_45_UCK2_UCK2	bioa_016	phenylalanine	3	0.0442661	0.0470227	0.346511	DeCODE	Q9BZX2	Lotta et al.	phenylalanine	HMDB0000159	ENSG00000143179	UCK2	FALSE
7045	MR-IVW	12515_45_UCK2_UCK2	12515_45_UCK2_UCK2	bioa_018	serine	3	0.0564359	0.0775945	0.467031	DeCODE	Q9BZX2	Lotta et al.	serine	HMDB0000187	ENSG00000143179	UCK2	FALSE
7046	MR-IVW	12515_45_UCK2_UCK2	12515_45_UCK2_UCK2	bioa_019	threonine	3	0.11926	0.0797888	0.134994	DeCODE	Q9BZX2	Lotta et al.	threonine	HMDB0000167	ENSG00000143179	UCK2	FALSE
7047	MR-IVW	12515_45_UCK2_UCK2	12515_45_UCK2_UCK2	bioa_020	tryptophan	3	-0.128606	0.0775715	0.097336	DeCODE	Q9BZX2	Lotta et al.	tryptophan	HMDB0000929	ENSG00000143179	UCK2	FALSE
7048	MR-IVW	12515_45_UCK2_UCK2	12515_45_UCK2_UCK2	bioa_021	tyrosine	3	-0.00449066	0.0464179	0.92293	DeCODE	Q9BZX2	Lotta et al.	tyrosine	HMDB0000158	ENSG00000143179	UCK2	FALSE
7049	MR-IVW	12515_45_UCK2_UCK2	12515_45_UCK2_UCK2	bioa_022	valine	3	0.019783	0.0466515	0.671523	DeCODE	Q9BZX2	Lotta et al.	valine	HMDB0000883	ENSG00000143179	UCK2	FALSE
7050	MR-IVW	12515_45_UCK2_UCK2	12515_45_UCK2_UCK2	bioa_023	n-acetylornithine	3	-0.01436	0.0779281	0.8538	DeCODE	Q9BZX2	Lotta et al.	n-acetylornithine	HMDB0003357	ENSG00000143179	UCK2	FALSE
7051	MR-IVW	12515_45_UCK2_UCK2	12515_45_UCK2_UCK2	bioa_030	trans-hydroxyproline	3	-0.0249473	0.0776705	0.748063	DeCODE	Q9BZX2	Lotta et al.	trans-hydroxyproline	HMDB0000725	ENSG00000143179	UCK2	FALSE
7052	MR-IVW	12515_45_UCK2_UCK2	12515_45_UCK2_UCK2	bioa_031	sarcosine	3	-0.020359	0.0901286	0.821288	DeCODE	Q9BZX2	Lotta et al.	sarcosine	HMDB0000271	ENSG00000143179	UCK2	FALSE
7053	MR-IVW	12515_45_UCK2_UCK2	12515_45_UCK2_UCK2	bioa_032	serotonin	3	-0.17883	0.0993061	0.0717345	DeCODE	Q9BZX2	Lotta et al.	serotonin	HMDB0000259	ENSG00000143179	UCK2	FALSE
7054	MR-IVW	12515_45_UCK2_UCK2	12515_45_UCK2_UCK2	bioa_033	spermidine	3	-0.0261075	0.105572	0.804679	DeCODE	Q9BZX2	Lotta et al.	spermidine	HMDB0001257	ENSG00000143179	UCK2	FALSE
7055	MR-IVW	12515_45_UCK2_UCK2	12515_45_UCK2_UCK2	bior_002	acetylcarnitine (c2)	3	-0.101328	0.0775264	0.19121	DeCODE	Q9BZX2	Lotta et al.	acetylcarnitine (c2)	HMDB0000201	ENSG00000143179	UCK2	FALSE
7056	MR-IVW	12515_45_UCK2_UCK2	12515_45_UCK2_UCK2	bior_031	hexadecanoylcarnitine	3	-0.0212912	0.0776462	0.783925	DeCODE	Q9BZX2	Lotta et al.	hexadecanoylcarnitine	HMDB0000222	ENSG00000143179	UCK2	FALSE
7057	MR-IVW	12515_45_UCK2_UCK2	12515_45_UCK2_UCK2	met-d-Acetate	acetate	3	-0.00148995	0.0402223	0.970451	DeCODE	Q9BZX2	Borges et al.	acetate	HMDB0000042	ENSG00000143179	UCK2	FALSE
7058	MR-IVW	12515_45_UCK2_UCK2	12515_45_UCK2_UCK2	met-d-Acetoacetate	acetoacetate	3	0.0372576	0.0402171	0.354233	DeCODE	Q9BZX2	Borges et al.	acetoacetate	HMDB0000060	ENSG00000143179	UCK2	FALSE
7059	MR-IVW	12515_45_UCK2_UCK2	12515_45_UCK2_UCK2	met-d-Ala	alanine	3	0.0535507	0.0402173	0.183013	DeCODE	Q9BZX2	Borges et al.	alanine	HMDB0000161	ENSG00000143179	UCK2	FALSE
7060	MR-IVW	12515_45_UCK2_UCK2	12515_45_UCK2_UCK2	met-d-Citrate	citrate	3	-0.0397909	0.0402191	0.32249	DeCODE	Q9BZX2	Borges et al.	citrate	HMDB0000094	ENSG00000143179	UCK2	FALSE
7061	MR-IVW	12515_45_UCK2_UCK2	12515_45_UCK2_UCK2	met-d-Gln	glutamine	3	-0.0152046	0.040274	0.70578	DeCODE	Q9BZX2	Borges et al.	glutamine	HMDB0000641	ENSG00000143179	UCK2	FALSE
7062	MR-IVW	12515_45_UCK2_UCK2	12515_45_UCK2_UCK2	met-d-Glucose	glucose	3	0.0371326	0.0402536	0.356285	DeCODE	Q9BZX2	Borges et al.	glucose	HMDB0000122	ENSG00000143179	UCK2	FALSE
7063	MR-IVW	12515_45_UCK2_UCK2	12515_45_UCK2_UCK2	met-d-Gly	glycine	3	0.0315775	0.0402351	0.432556	DeCODE	Q9BZX2	Borges et al.	glycine	HMDB0000123	ENSG00000143179	UCK2	FALSE
7064	MR-IVW	12515_45_UCK2_UCK2	12515_45_UCK2_UCK2	met-d-His	histidine	3	-0.000711396	0.0402487	0.985898	DeCODE	Q9BZX2	Borges et al.	histidine	HMDB0000177	ENSG00000143179	UCK2	FALSE
7065	MR-IVW	12515_45_UCK2_UCK2	12515_45_UCK2_UCK2	met-d-LA	linoleate (18:2n6)	3	0.0944745	0.0402296	0.0188551	DeCODE	Q9BZX2	Borges et al.	linoleate (18:2n6)	HMDB0006270,HMDB0000673	ENSG00000143179	UCK2	FALSE
7066	MR-IVW	12515_45_UCK2_UCK2	12515_45_UCK2_UCK2	met-d-Phe	phenylalanine	3	0.0269426	0.0402258	0.502995	DeCODE	Q9BZX2	Borges et al.	phenylalanine	HMDB0000159	ENSG00000143179	UCK2	FALSE
7067	MR-IVW	12515_45_UCK2_UCK2	12515_45_UCK2_UCK2	met-d-Pyruvate	pyruvate	3	0.0425122	0.0402742	0.291165	DeCODE	Q9BZX2	Borges et al.	pyruvate	HMDB0000243	ENSG00000143179	UCK2	FALSE
7068	MR-IVW	12515_45_UCK2_UCK2	12515_45_UCK2_UCK2	met-d-Tyr	tyrosine	3	0.0381029	0.0402458	0.343763	DeCODE	Q9BZX2	Borges et al.	tyrosine	HMDB0000158	ENSG00000143179	UCK2	FALSE
7069	MR-IVW	12515_45_UCK2_UCK2	12515_45_UCK2_UCK2	met-d-Val	valine	3	0.0468762	0.0402217	0.243839	DeCODE	Q9BZX2	Borges et al.	valine	HMDB0000883	ENSG00000143179	UCK2	FALSE
7070	MR-IVW	12524_18_SAT2_SAT2	12524_18_SAT2_SAT2	GCST90199627	n-alpha-acetylornithine	3	0.0434416	0.0616705	0.481175	DeCODE	Q96F10	Chen et al.	n-alpha-acetylornithine	HMDB0003357	ENSG00000141504	SAT2	FALSE
7071	MR-IVW	12524_18_SAT2_SAT2	12524_18_SAT2_SAT2	GCST90199628	3-methylhistidine	3	0.0118303	0.0507168	0.815557	DeCODE	Q96F10	Chen et al.	3-methylhistidine	HMDB0000479	ENSG00000141504	SAT2	FALSE
7072	MR-IVW	12524_18_SAT2_SAT2	12524_18_SAT2_SAT2	GCST90199629	glycerophosphorylcholine (gpc)	3	0.00114202	0.0509546	0.982119	DeCODE	Q96F10	Chen et al.	glycerophosphorylcholine (gpc)	HMDB0000086	ENSG00000141504	SAT2	FALSE
7073	MR-IVW	12524_18_SAT2_SAT2	12524_18_SAT2_SAT2	GCST90199637	n-acetylglutamate	3	0.0145678	0.0604694	0.809623	DeCODE	Q96F10	Chen et al.	n-acetylglutamate	HMDB0001138	ENSG00000141504	SAT2	FALSE
7074	MR-IVW	12524_18_SAT2_SAT2	12524_18_SAT2_SAT2	GCST90199651	docosahexaenoate (dha; 22:6n3)	3	0.0268608	0.0507477	0.596597	DeCODE	Q96F10	Chen et al.	docosahexaenoate (dha; 22:6n3)	HMDB0002183	ENSG00000141504	SAT2	FALSE
7075	MR-IVW	12524_18_SAT2_SAT2	12524_18_SAT2_SAT2	GCST90199652	1-stearoyl-2-oleoyl-gps (18:0/18:1)	3	0.0368057	0.0514489	0.474372	DeCODE	Q96F10	Chen et al.	1-stearoyl-2-oleoyl-gps (18:0/18:1)	HMDB0010163	ENSG00000141504	SAT2	FALSE
7076	MR-IVW	12524_18_SAT2_SAT2	12524_18_SAT2_SAT2	GCST90199654	paraxanthine	3	-0.031694	0.0521498	0.543354	DeCODE	Q96F10	Chen et al.	paraxanthine	HMDB0001860	ENSG00000141504	SAT2	FALSE
7077	MR-IVW	12524_18_SAT2_SAT2	12524_18_SAT2_SAT2	GCST90199665	n-acetylaspartate (naa)	3	0.0640714	0.0511543	0.210384	DeCODE	Q96F10	Chen et al.	n-acetylaspartate (naa)	HMDB0000812	ENSG00000141504	SAT2	FALSE
7078	MR-IVW	12524_18_SAT2_SAT2	12524_18_SAT2_SAT2	GCST90199666	palmitoylcarnitine (c16)	3	0.0561682	0.0508173	0.269031	DeCODE	Q96F10	Chen et al.	palmitoylcarnitine (c16)	HMDB0000222	ENSG00000141504	SAT2	FALSE
7079	MR-IVW	12524_18_SAT2_SAT2	12524_18_SAT2_SAT2	GCST90199669	acetylcarnitine (c2)	3	0.0538838	0.0536646	0.315337	DeCODE	Q96F10	Chen et al.	acetylcarnitine (c2)	HMDB0000201	ENSG00000141504	SAT2	FALSE
7080	MR-IVW	12524_18_SAT2_SAT2	12524_18_SAT2_SAT2	GCST90199673	dehydroepiandrosterone sulfate (dhea-s)	3	0.0175394	0.055163	0.750518	DeCODE	Q96F10	Chen et al.	dehydroepiandrosterone sulfate (dhea-s)	HMDB0001032	ENSG00000141504	SAT2	FALSE
7081	MR-IVW	12524_18_SAT2_SAT2	12524_18_SAT2_SAT2	GCST90199691	1-methylhistidine	3	0.0461195	0.0509109	0.364997	DeCODE	Q96F10	Chen et al.	1-methylhistidine	HMDB0000001	ENSG00000141504	SAT2	FALSE
7082	MR-IVW	12524_18_SAT2_SAT2	12524_18_SAT2_SAT2	GCST90199845	sphinganine-1-phosphate	3	0.0263866	0.0512237	0.606466	DeCODE	Q96F10	Chen et al.	sphinganine-1-phosphate	HMDB0001383	ENSG00000141504	SAT2	FALSE
7083	MR-IVW	12524_18_SAT2_SAT2	12524_18_SAT2_SAT2	GCST90199896	sulfate*	3	-0.0135971	0.0508991	0.789363	DeCODE	Q96F10	Chen et al.	sulfate*	HMDB01448	ENSG00000141504	SAT2	FALSE
7084	MR-IVW	12524_18_SAT2_SAT2	12524_18_SAT2_SAT2	GCST90199972	sphingomyelin (d18:1/24:1, d18:2/24:0)*	3	-0.00238716	0.0507844	0.962509	DeCODE	Q96F10	Chen et al.	sphingomyelin (d18:1/24:1, d18:2/24:0)*	HMDB0012107	ENSG00000141504	SAT2	FALSE
7085	MR-IVW	12524_18_SAT2_SAT2	12524_18_SAT2_SAT2	GCST90200001	sphingomyelin (d18:1/20:0, d16:1/22:0)*	3	0.0996692	0.0508128	0.0498209	DeCODE	Q96F10	Chen et al.	sphingomyelin (d18:1/20:0, d16:1/22:0)*	HMDB0012102	ENSG00000141504	SAT2	FALSE
7086	MR-IVW	12524_18_SAT2_SAT2	12524_18_SAT2_SAT2	GCST90200049	myristoyl dihydrosphingomyelin (d18:0/14:0)*	3	0.104643	0.0508221	0.0394941	DeCODE	Q96F10	Chen et al.	myristoyl dihydrosphingomyelin (d18:0/14:0)*	HMDB0012085	ENSG00000141504	SAT2	FALSE
7087	MR-IVW	12524_18_SAT2_SAT2	12524_18_SAT2_SAT2	GCST90200056	sphingomyelin (d18:0/18:0, d19:0/17:0)*	3	0.0529689	0.0512072	0.300948	DeCODE	Q96F10	Chen et al.	sphingomyelin (d18:0/18:0, d19:0/17:0)*	HMDB0012087	ENSG00000141504	SAT2	FALSE
7088	MR-IVW	12524_18_SAT2_SAT2	12524_18_SAT2_SAT2	GCST90200279	pantothenate	3	-0.0159072	0.0522763	0.760907	DeCODE	Q96F10	Chen et al.	pantothenate	HMDB0000210	ENSG00000141504	SAT2	FALSE
7089	MR-IVW	12524_18_SAT2_SAT2	12524_18_SAT2_SAT2	GCST90200281	phosphoethanolamine	3	0.0375086	0.0508268	0.460533	DeCODE	Q96F10	Chen et al.	phosphoethanolamine	HMDB0000224	ENSG00000141504	SAT2	FALSE
7090	MR-IVW	12524_18_SAT2_SAT2	12524_18_SAT2_SAT2	GCST90200283	3-ureidopropionate	3	-0.00219362	0.0531664	0.967089	DeCODE	Q96F10	Chen et al.	3-ureidopropionate	HMDB0000026	ENSG00000141504	SAT2	FALSE
7091	MR-IVW	12524_18_SAT2_SAT2	12524_18_SAT2_SAT2	GCST90200291	sarcosine	3	0.0582815	0.0566852	0.303875	DeCODE	Q96F10	Chen et al.	sarcosine	HMDB0000271	ENSG00000141504	SAT2	FALSE
7092	MR-IVW	12524_18_SAT2_SAT2	12524_18_SAT2_SAT2	GCST90200292	trans-4-hydroxyproline	3	-0.0188729	0.0533486	0.723514	DeCODE	Q96F10	Chen et al.	trans-4-hydroxyproline	HMDB0000725	ENSG00000141504	SAT2	FALSE
7093	MR-IVW	12524_18_SAT2_SAT2	12524_18_SAT2_SAT2	GCST90200293	thyroxine	3	0.0492486	0.0507995	0.332311	DeCODE	Q96F10	Chen et al.	thyroxine	HMDB0000248	ENSG00000141504	SAT2	FALSE
7094	MR-IVW	12524_18_SAT2_SAT2	12524_18_SAT2_SAT2	GCST90200296	methyl indole-3-acetate	3	0.0423623	0.0550643	0.441701	DeCODE	Q96F10	Chen et al.	methyl indole-3-acetate	HMDB0029738	ENSG00000141504	SAT2	FALSE
7095	MR-IVW	12524_18_SAT2_SAT2	12524_18_SAT2_SAT2	GCST90200304	citrate	3	0.0956493	0.0554742	0.0846694	DeCODE	Q96F10	Chen et al.	citrate	HMDB0000094	ENSG00000141504	SAT2	FALSE
7096	MR-IVW	12524_18_SAT2_SAT2	12524_18_SAT2_SAT2	GCST90200306	butyrate/isobutyrate (4:0)	3	-0.00909015	0.0516114	0.860194	DeCODE	Q96F10	Chen et al.	butyrate/isobutyrate (4:0)	HMDB0000039	ENSG00000141504	SAT2	FALSE
7097	MR-IVW	12524_18_SAT2_SAT2	12524_18_SAT2_SAT2	GCST90200314	n-acetylneuraminate	3	0.0462736	0.0582542	0.426997	DeCODE	Q96F10	Chen et al.	n-acetylneuraminate	HMDB0000230	ENSG00000141504	SAT2	FALSE
7098	MR-IVW	12524_18_SAT2_SAT2	12524_18_SAT2_SAT2	GCST90200318	acetoacetate	3	-0.0319685	0.055656	0.565701	DeCODE	Q96F10	Chen et al.	acetoacetate	HMDB0000060	ENSG00000141504	SAT2	FALSE
7099	MR-IVW	12524_18_SAT2_SAT2	12524_18_SAT2_SAT2	GCST90200319	cys-gly, oxidized	3	-0.0190434	0.0661484	0.773432	DeCODE	Q96F10	Chen et al.	cys-gly, oxidized	HMDB0000078	ENSG00000141504	SAT2	FALSE
7100	MR-IVW	12524_18_SAT2_SAT2	12524_18_SAT2_SAT2	GCST90200321	cholate	3	0.0890615	0.0665667	0.18092	DeCODE	Q96F10	Chen et al.	cholate	HMDB0000619	ENSG00000141504	SAT2	FALSE
7101	MR-IVW	12524_18_SAT2_SAT2	12524_18_SAT2_SAT2	GCST90200323	creatine	3	0.00482727	0.050728	0.924188	DeCODE	Q96F10	Chen et al.	creatine	HMDB0000064	ENSG00000141504	SAT2	FALSE
7102	MR-IVW	12524_18_SAT2_SAT2	12524_18_SAT2_SAT2	GCST90200325	glycerol	3	0.0352897	0.0560614	0.529034	DeCODE	Q96F10	Chen et al.	glycerol	HMDB0000131	ENSG00000141504	SAT2	FALSE
7103	MR-IVW	12524_18_SAT2_SAT2	12524_18_SAT2_SAT2	GCST90200327	choline	3	-0.0240635	0.0507988	0.635713	DeCODE	Q96F10	Chen et al.	choline	HMDB0000097	ENSG00000141504	SAT2	FALSE
7104	MR-IVW	12524_18_SAT2_SAT2	12524_18_SAT2_SAT2	GCST90200335	stearoyl sphingomyelin (d18:1/18:0)	3	0.038845	0.0508118	0.444577	DeCODE	Q96F10	Chen et al.	stearoyl sphingomyelin (d18:1/18:0)	HMDB0001348	ENSG00000141504	SAT2	FALSE
7105	MR-IVW	12524_18_SAT2_SAT2	12524_18_SAT2_SAT2	GCST90200336	n-palmitoyl-sphingosine (d18:1/16:0)	3	0.0252229	0.050786	0.619436	DeCODE	Q96F10	Chen et al.	n-palmitoyl-sphingosine (d18:1/16:0)	HMDB0004949	ENSG00000141504	SAT2	FALSE
7106	MR-IVW	12524_18_SAT2_SAT2	12524_18_SAT2_SAT2	GCST90200337	taurochenodeoxycholate	3	0.0405828	0.0514696	0.430416	DeCODE	Q96F10	Chen et al.	taurochenodeoxycholate	HMDB0000951	ENSG00000141504	SAT2	FALSE
7107	MR-IVW	12524_18_SAT2_SAT2	12524_18_SAT2_SAT2	GCST90200341	n-stearoyl-sphingosine (d18:1/18:0)*	3	0.000576369	0.050825	0.990952	DeCODE	Q96F10	Chen et al.	n-stearoyl-sphingosine (d18:1/18:0)*	HMDB0004950	ENSG00000141504	SAT2	FALSE
7108	MR-IVW	12524_18_SAT2_SAT2	12524_18_SAT2_SAT2	GCST90200345	s-adenosylhomocysteine (sah)	3	-0.0233123	0.0617501	0.705783	DeCODE	Q96F10	Chen et al.	s-adenosylhomocysteine (sah)	HMDB00939	ENSG00000141504	SAT2	FALSE
7109	MR-IVW	12524_18_SAT2_SAT2	12524_18_SAT2_SAT2	GCST90200348	quinolinate	3	0.0998776	0.050979	0.0500905	DeCODE	Q96F10	Chen et al.	quinolinate	HMDB0000232	ENSG00000141504	SAT2	FALSE
7110	MR-IVW	12524_18_SAT2_SAT2	12524_18_SAT2_SAT2	GCST90200349	eicosapentaenoate (epa; 20:5n3)	3	0.0376449	0.050816	0.45881	DeCODE	Q96F10	Chen et al.	eicosapentaenoate (epa; 20:5n3)	HMDB0001999	ENSG00000141504	SAT2	FALSE
7111	MR-IVW	12524_18_SAT2_SAT2	12524_18_SAT2_SAT2	GCST90200351	n-acetylputrescine	3	-0.135948	0.050857	0.00751452	DeCODE	Q96F10	Chen et al.	n-acetylputrescine	HMDB0002064	ENSG00000141504	SAT2	TRUE
7112	MR-IVW	12524_18_SAT2_SAT2	12524_18_SAT2_SAT2	GCST90200354	linoleate (18:2n6)	3	-0.00764312	0.0508063	0.88042	DeCODE	Q96F10	Chen et al.	linoleate (18:2n6)	HMDB0006270,HMDB0000673	ENSG00000141504	SAT2	FALSE
7113	MR-IVW	12524_18_SAT2_SAT2	12524_18_SAT2_SAT2	GCST90200355	adenosine 5'-diphosphate (adp)	3	0.0197401	0.0680299	0.771688	DeCODE	Q96F10	Chen et al.	adenosine 5'-diphosphate (adp)	HMDB0001341	ENSG00000141504	SAT2	FALSE
7114	MR-IVW	12524_18_SAT2_SAT2	12524_18_SAT2_SAT2	GCST90200356	adenosine 5'-monophosphate (amp)	3	-0.0791714	0.0509342	0.120092	DeCODE	Q96F10	Chen et al.	adenosine 5'-monophosphate (amp)	HMDB0000045	ENSG00000141504	SAT2	FALSE
7115	MR-IVW	12524_18_SAT2_SAT2	12524_18_SAT2_SAT2	GCST90200358	arachidonate (20:4n6)	3	0.00735277	0.0507691	0.884847	DeCODE	Q96F10	Chen et al.	arachidonate (20:4n6)	HMDB0001043	ENSG00000141504	SAT2	FALSE
7116	MR-IVW	12524_18_SAT2_SAT2	12524_18_SAT2_SAT2	GCST90200359	5-methylthioadenosine (mta)	3	0.00837953	0.0509605	0.869391	DeCODE	Q96F10	Chen et al.	5-methylthioadenosine (mta)	HMDB0001173	ENSG00000141504	SAT2	FALSE
7117	MR-IVW	12524_18_SAT2_SAT2	12524_18_SAT2_SAT2	GCST90200361	beta-alanine	3	-0.0368592	0.0512597	0.4721	DeCODE	Q96F10	Chen et al.	beta-alanine	HMDB0000056	ENSG00000141504	SAT2	FALSE
7118	MR-IVW	12524_18_SAT2_SAT2	12524_18_SAT2_SAT2	GCST90200362	succinate	3	0.0458072	0.0518098	0.37662	DeCODE	Q96F10	Chen et al.	succinate	HMDB0000254	ENSG00000141504	SAT2	FALSE
7119	MR-IVW	12524_18_SAT2_SAT2	12524_18_SAT2_SAT2	GCST90200363	choline phosphate	3	0.0386334	0.057392	0.500853	DeCODE	Q96F10	Chen et al.	choline phosphate	HMDB0001565	ENSG00000141504	SAT2	FALSE
7120	MR-IVW	12524_18_SAT2_SAT2	12524_18_SAT2_SAT2	GCST90200364	cysteinylglycine	3	0.0161162	0.0509487	0.751758	DeCODE	Q96F10	Chen et al.	cysteinylglycine	HMDB0000078	ENSG00000141504	SAT2	FALSE
7121	MR-IVW	12524_18_SAT2_SAT2	12524_18_SAT2_SAT2	GCST90200365	phenylpyruvate	3	-0.002907	0.0703398	0.967034	DeCODE	Q96F10	Chen et al.	phenylpyruvate	HMDB0000205	ENSG00000141504	SAT2	FALSE
7122	MR-IVW	12524_18_SAT2_SAT2	12524_18_SAT2_SAT2	GCST90200368	cholesterol	3	0.0763924	0.0508099	0.132712	DeCODE	Q96F10	Chen et al.	cholesterol	HMDB0000067	ENSG00000141504	SAT2	FALSE
7123	MR-IVW	12524_18_SAT2_SAT2	12524_18_SAT2_SAT2	GCST90200369	2-hydroxyphenylacetate	3	0.0222	0.0530924	0.675845	DeCODE	Q96F10	Chen et al.	2-hydroxyphenylacetate	HMDB0000669	ENSG00000141504	SAT2	FALSE
7124	MR-IVW	12524_18_SAT2_SAT2	12524_18_SAT2_SAT2	GCST90200370	aspartate	3	-0.0566717	0.0540042	0.293997	DeCODE	Q96F10	Chen et al.	aspartate	HMDB0000191	ENSG00000141504	SAT2	FALSE
7125	MR-IVW	12524_18_SAT2_SAT2	12524_18_SAT2_SAT2	GCST90200372	arginine	3	0.131317	0.0508676	0.00983588	DeCODE	Q96F10	Chen et al.	arginine	HMDB0000517	ENSG00000141504	SAT2	FALSE
7126	MR-IVW	12524_18_SAT2_SAT2	12524_18_SAT2_SAT2	GCST90200374	sphinganine	3	0.0325552	0.0535723	0.543395	DeCODE	Q96F10	Chen et al.	sphinganine	HMDB0000269	ENSG00000141504	SAT2	FALSE
7127	MR-IVW	12524_18_SAT2_SAT2	12524_18_SAT2_SAT2	GCST90200376	flavin adenine dinucleotide (fad)	3	0.0493745	0.0728655	0.498018	DeCODE	Q96F10	Chen et al.	flavin adenine dinucleotide (fad)	HMDB0001248	ENSG00000141504	SAT2	FALSE
7128	MR-IVW	12524_18_SAT2_SAT2	12524_18_SAT2_SAT2	GCST90200377	histidine	3	0.0348922	0.0509179	0.493177	DeCODE	Q96F10	Chen et al.	histidine	HMDB0000177	ENSG00000141504	SAT2	FALSE
7129	MR-IVW	12524_18_SAT2_SAT2	12524_18_SAT2_SAT2	GCST90200378	cortisol	3	0.0289432	0.0510129	0.570462	DeCODE	Q96F10	Chen et al.	cortisol	HMDB0000063	ENSG00000141504	SAT2	FALSE
7130	MR-IVW	12524_18_SAT2_SAT2	12524_18_SAT2_SAT2	GCST90200379	hypotaurine	3	0.183005	0.0509471	0.000328083	DeCODE	Q96F10	Chen et al.	hypotaurine	HMDB0000965	ENSG00000141504	SAT2	FALSE
7131	MR-IVW	12524_18_SAT2_SAT2	12524_18_SAT2_SAT2	GCST90200382	cystine	3	-0.0959441	0.0510581	0.0602286	DeCODE	Q96F10	Chen et al.	cystine	HMDB0000192	ENSG00000141504	SAT2	FALSE
7132	MR-IVW	12524_18_SAT2_SAT2	12524_18_SAT2_SAT2	GCST90200383	cystathionine	3	0.0771354	0.0515757	0.134764	DeCODE	Q96F10	Chen et al.	cystathionine	HMDB0000099	ENSG00000141504	SAT2	FALSE
7133	MR-IVW	12524_18_SAT2_SAT2	12524_18_SAT2_SAT2	GCST90200384	guanidinoacetate	3	0.0423576	0.060112	0.481031	DeCODE	Q96F10	Chen et al.	guanidinoacetate	HMDB0000128	ENSG00000141504	SAT2	FALSE
7134	MR-IVW	12524_18_SAT2_SAT2	12524_18_SAT2_SAT2	GCST90200385	sphingosine	3	0.0224751	0.0516843	0.663669	DeCODE	Q96F10	Chen et al.	sphingosine	HMDB0000252	ENSG00000141504	SAT2	FALSE
7135	MR-IVW	12524_18_SAT2_SAT2	12524_18_SAT2_SAT2	GCST90200390	stearate (18:0)	3	0.0208813	0.0507698	0.680857	DeCODE	Q96F10	Chen et al.	stearate (18:0)	HMDB0000827	ENSG00000141504	SAT2	FALSE
7136	MR-IVW	12524_18_SAT2_SAT2	12524_18_SAT2_SAT2	GCST90200391	methionine	3	0.000646606	0.0689128	0.992514	DeCODE	Q96F10	Chen et al.	methionine	HMDB0000696	ENSG00000141504	SAT2	FALSE
7137	MR-IVW	12524_18_SAT2_SAT2	12524_18_SAT2_SAT2	GCST90200392	orotate	3	0.00314352	0.0512175	0.95106	DeCODE	Q96F10	Chen et al.	orotate	HMDB0000226	ENSG00000141504	SAT2	FALSE
7138	MR-IVW	12524_18_SAT2_SAT2	12524_18_SAT2_SAT2	GCST90200393	phosphate	3	0.0674463	0.0508456	0.184676	DeCODE	Q96F10	Chen et al.	phosphate	HMDB0001429	ENSG00000141504	SAT2	FALSE
7139	MR-IVW	12524_18_SAT2_SAT2	12524_18_SAT2_SAT2	GCST90200394	inosine	3	-0.1085	0.0768721	0.158118	DeCODE	Q96F10	Chen et al.	inosine	HMDB0000195	ENSG00000141504	SAT2	FALSE
7140	MR-IVW	12524_18_SAT2_SAT2	12524_18_SAT2_SAT2	GCST90200395	inosine 5'-monophosphate (imp)	3	-0.0365618	0.0677932	0.589671	DeCODE	Q96F10	Chen et al.	inosine 5'-monophosphate (imp)	HMDB0000175	ENSG00000141504	SAT2	FALSE
7141	MR-IVW	12524_18_SAT2_SAT2	12524_18_SAT2_SAT2	GCST90200396	phenylalanine	3	0.0123169	0.0657746	0.851457	DeCODE	Q96F10	Chen et al.	phenylalanine	HMDB0000159	ENSG00000141504	SAT2	FALSE
7142	MR-IVW	12524_18_SAT2_SAT2	12524_18_SAT2_SAT2	GCST90200397	palmitate (16:0)	3	0.0100286	0.0507783	0.843439	DeCODE	Q96F10	Chen et al.	palmitate (16:0)	HMDB0000220	ENSG00000141504	SAT2	FALSE
7143	MR-IVW	12524_18_SAT2_SAT2	12524_18_SAT2_SAT2	GCST90200400	nicotinamide	3	0.102717	0.0654744	0.116693	DeCODE	Q96F10	Chen et al.	nicotinamide	HMDB0001406	ENSG00000141504	SAT2	FALSE
7144	MR-IVW	12524_18_SAT2_SAT2	12524_18_SAT2_SAT2	GCST90200401	myo-inositol	3	0.00746955	0.0510123	0.883585	DeCODE	Q96F10	Chen et al.	myo-inositol	HMDB0000211	ENSG00000141504	SAT2	FALSE
7145	MR-IVW	12524_18_SAT2_SAT2	12524_18_SAT2_SAT2	GCST90200403	citrulline	3	0.00521031	0.0514855	0.919392	DeCODE	Q96F10	Chen et al.	citrulline	HMDB0000904	ENSG00000141504	SAT2	FALSE
7146	MR-IVW	12524_18_SAT2_SAT2	12524_18_SAT2_SAT2	GCST90200404	ornithine	3	-0.0286788	0.05187	0.580334	DeCODE	Q96F10	Chen et al.	ornithine	HMDB0000214	ENSG00000141504	SAT2	FALSE
7147	MR-IVW	12524_18_SAT2_SAT2	12524_18_SAT2_SAT2	GCST90200405	retinol (vitamin a)	3	0.0935406	0.0540954	0.0837774	DeCODE	Q96F10	Chen et al.	retinol (vitamin a)	HMDB0000305	ENSG00000141504	SAT2	FALSE
7148	MR-IVW	12524_18_SAT2_SAT2	12524_18_SAT2_SAT2	GCST90200406	1-methylnicotinamide	3	-0.0247543	0.0510097	0.627474	DeCODE	Q96F10	Chen et al.	1-methylnicotinamide	HMDB0000699	ENSG00000141504	SAT2	FALSE
7149	MR-IVW	12524_18_SAT2_SAT2	12524_18_SAT2_SAT2	GCST90200407	uridine	3	0.0524336	0.0547868	0.338543	DeCODE	Q96F10	Chen et al.	uridine	HMDB0000296	ENSG00000141504	SAT2	FALSE
7150	MR-IVW	12524_18_SAT2_SAT2	12524_18_SAT2_SAT2	GCST90200410	phytanate	3	0.0919994	0.051751	0.0754477	DeCODE	Q96F10	Chen et al.	phytanate	HMDB0000801	ENSG00000141504	SAT2	FALSE
7151	MR-IVW	12524_18_SAT2_SAT2	12524_18_SAT2_SAT2	GCST90200412	glutamate	3	-0.0406141	0.0517157	0.432257	DeCODE	Q96F10	Chen et al.	glutamate	HMDB0000148	ENSG00000141504	SAT2	FALSE
7152	MR-IVW	12524_18_SAT2_SAT2	12524_18_SAT2_SAT2	GCST90200413	2'-deoxyuridine	3	-0.0223638	0.0519013	0.666548	DeCODE	Q96F10	Chen et al.	2'-deoxyuridine	HMDB0000012	ENSG00000141504	SAT2	FALSE
7153	MR-IVW	12524_18_SAT2_SAT2	12524_18_SAT2_SAT2	GCST90200415	serine	3	-0.0208116	0.052035	0.68919	DeCODE	Q96F10	Chen et al.	serine	HMDB0000187	ENSG00000141504	SAT2	FALSE
7154	MR-IVW	12524_18_SAT2_SAT2	12524_18_SAT2_SAT2	GCST90200417	urea	3	0.146	0.050868	0.00410234	DeCODE	Q96F10	Chen et al.	urea	HMDB0000294	ENSG00000141504	SAT2	FALSE
7155	MR-IVW	12524_18_SAT2_SAT2	12524_18_SAT2_SAT2	GCST90200418	pyridoxal	3	-0.0219345	0.0515575	0.670518	DeCODE	Q96F10	Chen et al.	pyridoxal	HMDB0001545	ENSG00000141504	SAT2	FALSE
7156	MR-IVW	12524_18_SAT2_SAT2	12524_18_SAT2_SAT2	GCST90200419	glutamine	3	0.0458461	0.0601955	0.446288	DeCODE	Q96F10	Chen et al.	glutamine	HMDB0000641	ENSG00000141504	SAT2	FALSE
7157	MR-IVW	12524_18_SAT2_SAT2	12524_18_SAT2_SAT2	GCST90200422	serotonin	3	0.0590113	0.053324	0.268443	DeCODE	Q96F10	Chen et al.	serotonin	HMDB0000259	ENSG00000141504	SAT2	FALSE
7158	MR-IVW	12524_18_SAT2_SAT2	12524_18_SAT2_SAT2	GCST90200423	spermidine	3	0.147409	0.0538623	0.00620443	DeCODE	Q96F10	Chen et al.	spermidine	HMDB0001257	ENSG00000141504	SAT2	TRUE
7159	MR-IVW	12524_18_SAT2_SAT2	12524_18_SAT2_SAT2	GCST90200427	tyrosine	3	0.0421295	0.0658009	0.522006	DeCODE	Q96F10	Chen et al.	tyrosine	HMDB0000158	ENSG00000141504	SAT2	FALSE
7160	MR-IVW	12524_18_SAT2_SAT2	12524_18_SAT2_SAT2	GCST90200429	cytidine	3	0.000655375	0.052762	0.990089	DeCODE	Q96F10	Chen et al.	cytidine	HMDB0000089	ENSG00000141504	SAT2	FALSE
7161	MR-IVW	12524_18_SAT2_SAT2	12524_18_SAT2_SAT2	GCST90200430	pyruvate	3	-0.0320923	0.0527649	0.543046	DeCODE	Q96F10	Chen et al.	pyruvate	HMDB0000243	ENSG00000141504	SAT2	FALSE
7162	MR-IVW	12524_18_SAT2_SAT2	12524_18_SAT2_SAT2	GCST90200431	alanine	3	-0.00338089	0.0507918	0.946929	DeCODE	Q96F10	Chen et al.	alanine	HMDB0000161	ENSG00000141504	SAT2	FALSE
7163	MR-IVW	12524_18_SAT2_SAT2	12524_18_SAT2_SAT2	GCST90200432	threonine	3	0.130453	0.0508473	0.0103005	DeCODE	Q96F10	Chen et al.	threonine	HMDB0000167	ENSG00000141504	SAT2	FALSE
7164	MR-IVW	12524_18_SAT2_SAT2	12524_18_SAT2_SAT2	GCST90200437	fructose	3	0.0189464	0.0602121	0.753019	DeCODE	Q96F10	Chen et al.	fructose	HMDB0000660	ENSG00000141504	SAT2	FALSE
7165	MR-IVW	12524_18_SAT2_SAT2	12524_18_SAT2_SAT2	GCST90200438	alpha-ketobutyrate	3	0.0729214	0.0544602	0.180576	DeCODE	Q96F10	Chen et al.	alpha-ketobutyrate	HMDB0000005	ENSG00000141504	SAT2	FALSE
7166	MR-IVW	12524_18_SAT2_SAT2	12524_18_SAT2_SAT2	GCST90200439	cysteine	3	0.018219	0.0509424	0.720614	DeCODE	Q96F10	Chen et al.	cysteine	HMDB0000574	ENSG00000141504	SAT2	FALSE
7167	MR-IVW	12524_18_SAT2_SAT2	12524_18_SAT2_SAT2	GCST90200440	glucose	3	-0.089689	0.0729628	0.218981	DeCODE	Q96F10	Chen et al.	glucose	HMDB0000122	ENSG00000141504	SAT2	FALSE
7168	MR-IVW	12524_18_SAT2_SAT2	12524_18_SAT2_SAT2	GCST90200441	tryptophan	3	0.0234063	0.0531803	0.659842	DeCODE	Q96F10	Chen et al.	tryptophan	HMDB0000929	ENSG00000141504	SAT2	FALSE
7169	MR-IVW	12524_18_SAT2_SAT2	12524_18_SAT2_SAT2	GCST90200442	valine	3	0.00196277	0.0646045	0.975763	DeCODE	Q96F10	Chen et al.	valine	HMDB0000883	ENSG00000141504	SAT2	FALSE
7170	MR-IVW	12524_18_SAT2_SAT2	12524_18_SAT2_SAT2	GCST90200444	dihydroorotate	3	-0.041541	0.0510061	0.415398	DeCODE	Q96F10	Chen et al.	dihydroorotate	HMDB03349	ENSG00000141504	SAT2	FALSE
7171	MR-IVW	12524_18_SAT2_SAT2	12524_18_SAT2_SAT2	GCST90200447	maltose	3	0.0272173	0.0579413	0.638542	DeCODE	Q96F10	Chen et al.	maltose	HMDB0000163	ENSG00000141504	SAT2	FALSE
7172	MR-IVW	12524_18_SAT2_SAT2	12524_18_SAT2_SAT2	GCST90200452	asparagine	3	0.0135067	0.0596962	0.821001	DeCODE	Q96F10	Chen et al.	asparagine	HMDB0000168	ENSG00000141504	SAT2	FALSE
7173	MR-IVW	12524_18_SAT2_SAT2	12524_18_SAT2_SAT2	GCST90200455	alpha-ketoglutarate	3	0.0311604	0.0509549	0.540849	DeCODE	Q96F10	Chen et al.	alpha-ketoglutarate	HMDB0000208	ENSG00000141504	SAT2	FALSE
7174	MR-IVW	12524_18_SAT2_SAT2	12524_18_SAT2_SAT2	GCST90200680	5-acetylamino-6-formylamino-3-methyluracil	3	-0.0636243	0.0529699	0.229696	DeCODE	Q96F10	Chen et al.	5-acetylamino-6-formylamino-3-methyluracil	HMDB0011105	ENSG00000141504	SAT2	FALSE
7175	MR-IVW	12524_18_SAT2_SAT2	12524_18_SAT2_SAT2	GCST90200684	n-acetyl-aspartyl-glutamate (naag)	3	-0.00903664	0.0613764	0.882948	DeCODE	Q96F10	Chen et al.	n-acetyl-aspartyl-glutamate (naag)	HMDB0001067	ENSG00000141504	SAT2	FALSE
7176	MR-IVW	12524_18_SAT2_SAT2	12524_18_SAT2_SAT2	GCST90200687	bilirubin (e,z or z,e)*	3	0.143025	0.0508635	0.00492431	DeCODE	Q96F10	Chen et al.	bilirubin (e,z or z,e)*	HMDB0000488	ENSG00000141504	SAT2	FALSE
7177	MR-IVW	12524_18_SAT2_SAT2	12524_18_SAT2_SAT2	GCST90200691	n-delta-acetylornithine	3	0.0643477	0.0617536	0.297408	DeCODE	Q96F10	Chen et al.	n-delta-acetylornithine	HMDB0003357	ENSG00000141504	SAT2	FALSE
7178	MR-IVW	12524_18_SAT2_SAT2	12524_18_SAT2_SAT2	GCST90200704	bilirubin (z,z)	3	0.151511	0.0513345	0.00316287	DeCODE	Q96F10	Chen et al.	bilirubin (z,z)	HMDB0000054	ENSG00000141504	SAT2	FALSE
7179	MR-IVW	12524_18_SAT2_SAT2	12524_18_SAT2_SAT2	GCST90200706	biliverdin	3	0.0833991	0.0556505	0.133972	DeCODE	Q96F10	Chen et al.	biliverdin	HMDB0001008	ENSG00000141504	SAT2	FALSE
7180	MR-IVW	12524_18_SAT2_SAT2	12524_18_SAT2_SAT2	GCST90200707	glycine	3	0.0222663	0.0507999	0.661159	DeCODE	Q96F10	Chen et al.	glycine	HMDB0000123	ENSG00000141504	SAT2	FALSE
7181	MR-IVW	12524_18_SAT2_SAT2	12524_18_SAT2_SAT2	M00053	glutamine	3	-0.0215718	0.0614556	0.725578	DeCODE	Q96F10	Shin et al.	glutamine	HMDB0000641	ENSG00000141504	SAT2	FALSE
7182	MR-IVW	12524_18_SAT2_SAT2	12524_18_SAT2_SAT2	M00054	tryptophan	3	-0.0392642	0.0615274	0.523371	DeCODE	Q96F10	Shin et al.	tryptophan	HMDB0000929	ENSG00000141504	SAT2	FALSE
7183	MR-IVW	12524_18_SAT2_SAT2	12524_18_SAT2_SAT2	M00059	histidine	3	-0.101775	0.0626933	0.10451	DeCODE	Q96F10	Shin et al.	histidine	HMDB0000177	ENSG00000141504	SAT2	FALSE
7184	MR-IVW	12524_18_SAT2_SAT2	12524_18_SAT2_SAT2	M00063	cholesterol	3	0.00718477	0.061487	0.906979	DeCODE	Q96F10	Shin et al.	cholesterol	HMDB0000067	ENSG00000141504	SAT2	FALSE
7185	MR-IVW	12524_18_SAT2_SAT2	12524_18_SAT2_SAT2	M00064	phenylalanine	3	-0.0882501	0.0615299	0.151497	DeCODE	Q96F10	Shin et al.	phenylalanine	HMDB0000159	ENSG00000141504	SAT2	FALSE
7186	MR-IVW	12524_18_SAT2_SAT2	12524_18_SAT2_SAT2	M00555	adenosine	3	0.00361941	0.0665017	0.956596	DeCODE	Q96F10	Shin et al.	adenosine	HMDB0000050	ENSG00000141504	SAT2	FALSE
7187	MR-IVW	12524_18_SAT2_SAT2	12524_18_SAT2_SAT2	M00577	fructose	3	-0.0106775	0.0626734	0.864721	DeCODE	Q96F10	Shin et al.	fructose	HMDB0000660	ENSG00000141504	SAT2	FALSE
7188	MR-IVW	12524_18_SAT2_SAT2	12524_18_SAT2_SAT2	M00599	pyruvate	3	0.0312568	0.0727504	0.667454	DeCODE	Q96F10	Shin et al.	pyruvate	HMDB0000243	ENSG00000141504	SAT2	FALSE
7189	MR-IVW	12524_18_SAT2_SAT2	12524_18_SAT2_SAT2	M00606	uridine	3	0.0317366	0.0755078	0.67426	DeCODE	Q96F10	Shin et al.	uridine	HMDB0000296	ENSG00000141504	SAT2	FALSE
7190	MR-IVW	12524_18_SAT2_SAT2	12524_18_SAT2_SAT2	M01105	linoleate (18:2n6)	3	0.0667777	0.0773159	0.387753	DeCODE	Q96F10	Shin et al.	linoleate (18:2n6)	HMDB0006270,HMDB0000673	ENSG00000141504	SAT2	FALSE
7191	MR-IVW	12524_18_SAT2_SAT2	12524_18_SAT2_SAT2	M01110	arachidonate (20:4n6)	3	0.10436	0.0614718	0.0895678	DeCODE	Q96F10	Shin et al.	arachidonate (20:4n6)	HMDB0001043	ENSG00000141504	SAT2	FALSE
7192	MR-IVW	12524_18_SAT2_SAT2	12524_18_SAT2_SAT2	M01123	inosine	3	-0.0465844	0.123904	0.706939	DeCODE	Q96F10	Shin et al.	inosine	HMDB0000195	ENSG00000141504	SAT2	FALSE
7193	MR-IVW	12524_18_SAT2_SAT2	12524_18_SAT2_SAT2	M01284	threonine	3	-0.0814283	0.0699692	0.244516	DeCODE	Q96F10	Shin et al.	threonine	HMDB0000167	ENSG00000141504	SAT2	FALSE
7194	MR-IVW	12524_18_SAT2_SAT2	12524_18_SAT2_SAT2	M01299	tyrosine	3	-0.0706732	0.0777004	0.363054	DeCODE	Q96F10	Shin et al.	tyrosine	HMDB0000158	ENSG00000141504	SAT2	FALSE
7195	MR-IVW	12524_18_SAT2_SAT2	12524_18_SAT2_SAT2	M01302	methionine	3	-0.0330198	0.0675464	0.624951	DeCODE	Q96F10	Shin et al.	methionine	HMDB0000696	ENSG00000141504	SAT2	FALSE
7196	MR-IVW	12524_18_SAT2_SAT2	12524_18_SAT2_SAT2	M01336	palmitate (16:0)	3	-0.017019	0.0700206	0.807962	DeCODE	Q96F10	Shin et al.	palmitate (16:0)	HMDB0000220	ENSG00000141504	SAT2	FALSE
7197	MR-IVW	12524_18_SAT2_SAT2	12524_18_SAT2_SAT2	M01358	stearate (18:0)	3	-0.095698	0.08	0.231609	DeCODE	Q96F10	Shin et al.	stearate (18:0)	HMDB0000827	ENSG00000141504	SAT2	FALSE
7198	MR-IVW	12524_18_SAT2_SAT2	12524_18_SAT2_SAT2	M01493	ornithine	3	-0.0285027	0.06173	0.644274	DeCODE	Q96F10	Shin et al.	ornithine	HMDB0000214	ENSG00000141504	SAT2	FALSE
7199	MR-IVW	12524_18_SAT2_SAT2	12524_18_SAT2_SAT2	M01508	pantothenate	3	-0.0420195	0.077039	0.585456	DeCODE	Q96F10	Shin et al.	pantothenate	HMDB0000210	ENSG00000141504	SAT2	FALSE
7200	MR-IVW	12524_18_SAT2_SAT2	12524_18_SAT2_SAT2	M01564	citrate	3	0.0119689	0.0704346	0.865066	DeCODE	Q96F10	Shin et al.	citrate	HMDB0000094	ENSG00000141504	SAT2	FALSE
7201	MR-IVW	12524_18_SAT2_SAT2	12524_18_SAT2_SAT2	M01638	arginine	3	-0.0108379	0.0626058	0.862562	DeCODE	Q96F10	Shin et al.	arginine	HMDB0000517	ENSG00000141504	SAT2	FALSE
7202	MR-IVW	12524_18_SAT2_SAT2	12524_18_SAT2_SAT2	M01640	ascorbate (vitamin c)	3	-0.122569	0.116165	0.291367	DeCODE	Q96F10	Shin et al.	ascorbate (vitamin c)	HMDB0000044	ENSG00000141504	SAT2	FALSE
7203	MR-IVW	12524_18_SAT2_SAT2	12524_18_SAT2_SAT2	M01649	valine	3	0.00979757	0.0615101	0.873445	DeCODE	Q96F10	Shin et al.	valine	HMDB0000883	ENSG00000141504	SAT2	FALSE
7204	MR-IVW	12524_18_SAT2_SAT2	12524_18_SAT2_SAT2	M01670	urea	3	-0.135108	0.0615508	0.0281589	DeCODE	Q96F10	Shin et al.	urea	HMDB0000294	ENSG00000141504	SAT2	FALSE
7205	MR-IVW	12524_18_SAT2_SAT2	12524_18_SAT2_SAT2	M01712	cortisol	3	0.0397046	0.0615646	0.518975	DeCODE	Q96F10	Shin et al.	cortisol	HMDB0000063	ENSG00000141504	SAT2	FALSE
7206	MR-IVW	12524_18_SAT2_SAT2	12524_18_SAT2_SAT2	M01827	riboflavin (vitamin b2)	3	0.0652473	0.175907	0.710698	DeCODE	Q96F10	Shin et al.	riboflavin (vitamin b2)	HMDB0000244	ENSG00000141504	SAT2	FALSE
7207	MR-IVW	12524_18_SAT2_SAT2	12524_18_SAT2_SAT2	M02132	citrulline	3	-0.0401847	0.0616541	0.514545	DeCODE	Q96F10	Shin et al.	citrulline	HMDB0000904	ENSG00000141504	SAT2	FALSE
7208	MR-IVW	12524_18_SAT2_SAT2	12524_18_SAT2_SAT2	M02137	biliverdin	3	-0.0753676	0.103311	0.465685	DeCODE	Q96F10	Shin et al.	biliverdin	HMDB0001008	ENSG00000141504	SAT2	FALSE
7209	MR-IVW	12524_18_SAT2_SAT2	12524_18_SAT2_SAT2	M02342	serotonin (5ht)	3	-0.035262	0.069341	0.611082	DeCODE	Q96F10	Shin et al.	serotonin (5ht)	HMDB0000259	ENSG00000141504	SAT2	FALSE
7210	MR-IVW	12524_18_SAT2_SAT2	12524_18_SAT2_SAT2	M03147	xanthine	3	0.0240081	0.0730175	0.742307	DeCODE	Q96F10	Shin et al.	xanthine	HMDB0000292	ENSG00000141504	SAT2	FALSE
7211	MR-IVW	12524_18_SAT2_SAT2	12524_18_SAT2_SAT2	M11438	phosphate	3	-0.041383	0.0615867	0.501618	DeCODE	Q96F10	Shin et al.	phosphate	HMDB0001429	ENSG00000141504	SAT2	FALSE
7212	MR-IVW	12524_18_SAT2_SAT2	12524_18_SAT2_SAT2	M15122	glycerol	3	0.109683	0.0615359	0.0746801	DeCODE	Q96F10	Shin et al.	glycerol	HMDB0000131	ENSG00000141504	SAT2	FALSE
7213	MR-IVW	12524_18_SAT2_SAT2	12524_18_SAT2_SAT2	M15488	acetylphosphate	3	0.00361941	0.0665017	0.956596	DeCODE	Q96F10	Shin et al.	acetylphosphate	HMDB0001494	ENSG00000141504	SAT2	FALSE
7214	MR-IVW	12524_18_SAT2_SAT2	12524_18_SAT2_SAT2	M15506	choline	3	-0.06403	0.0617153	0.2995	DeCODE	Q96F10	Shin et al.	choline	HMDB0000097	ENSG00000141504	SAT2	FALSE
7215	MR-IVW	12524_18_SAT2_SAT2	12524_18_SAT2_SAT2	M15630	n-acetylornithine	3	0.0620657	0.0624168	0.32004	DeCODE	Q96F10	Shin et al.	n-acetylornithine	HMDB0003357	ENSG00000141504	SAT2	FALSE
7216	MR-IVW	12524_18_SAT2_SAT2	12524_18_SAT2_SAT2	M15677	3-methylhistidine	3	-0.101332	0.0895668	0.257905	DeCODE	Q96F10	Shin et al.	3-methylhistidine	HMDB0000479	ENSG00000141504	SAT2	FALSE
7217	MR-IVW	12524_18_SAT2_SAT2	12524_18_SAT2_SAT2	M15990	glycerophosphorylcholine (gpc)	3	-0.0339795	0.064074	0.595893	DeCODE	Q96F10	Shin et al.	glycerophosphorylcholine (gpc)	HMDB0000086	ENSG00000141504	SAT2	FALSE
7218	MR-IVW	12524_18_SAT2_SAT2	12524_18_SAT2_SAT2	M15996	aspartate	3	-0.00369299	0.0618395	0.952379	DeCODE	Q96F10	Shin et al.	aspartate	HMDB0000191	ENSG00000141504	SAT2	FALSE
7219	MR-IVW	12524_18_SAT2_SAT2	12524_18_SAT2_SAT2	M18254	paraxanthine	3	0.0131783	0.0627508	0.833659	DeCODE	Q96F10	Shin et al.	paraxanthine	HMDB0001860	ENSG00000141504	SAT2	FALSE
7220	MR-IVW	12524_18_SAT2_SAT2	12524_18_SAT2_SAT2	M18467	eicosapentaenoate (epa; 20:5n3)	3	-0.0651705	0.0919739	0.478588	DeCODE	Q96F10	Shin et al.	eicosapentaenoate (epa; 20:5n3)	HMDB0001999	ENSG00000141504	SAT2	FALSE
7221	MR-IVW	12524_18_SAT2_SAT2	12524_18_SAT2_SAT2	M18474	estrone 3-sulfate	3	0.00732213	0.174209	0.966474	DeCODE	Q96F10	Shin et al.	estrone 3-sulfate	HMDB0001425	ENSG00000141504	SAT2	FALSE
7222	MR-IVW	12524_18_SAT2_SAT2	12524_18_SAT2_SAT2	M18494	taurochenodeoxycholate	3	0.0592018	0.0719677	0.410726	DeCODE	Q96F10	Shin et al.	taurochenodeoxycholate	HMDB0000951	ENSG00000141504	SAT2	FALSE
7223	MR-IVW	12524_18_SAT2_SAT2	12524_18_SAT2_SAT2	M19323	docosahexaenoate (dha; 22:6n3)	3	-0.0591378	0.102085	0.562388	DeCODE	Q96F10	Shin et al.	docosahexaenoate (dha; 22:6n3)	HMDB0002183	ENSG00000141504	SAT2	FALSE
7224	MR-IVW	12524_18_SAT2_SAT2	12524_18_SAT2_SAT2	M19934	myo-inositol	3	-0.13824	0.062841	0.0278185	DeCODE	Q96F10	Shin et al.	myo-inositol	HMDB0000211	ENSG00000141504	SAT2	FALSE
7225	MR-IVW	12524_18_SAT2_SAT2	12524_18_SAT2_SAT2	M20489	glucose	3	0.0365381	0.06165	0.553403	DeCODE	Q96F10	Shin et al.	glucose	HMDB0000122	ENSG00000141504	SAT2	FALSE
7226	MR-IVW	12524_18_SAT2_SAT2	12524_18_SAT2_SAT2	M21044	2-hydroxybutyrate (ahb)	3	-0.0529043	0.0801113	0.509007	DeCODE	Q96F10	Shin et al.	2-hydroxybutyrate (ahb)	HMDB0000008	ENSG00000141504	SAT2	FALSE
7227	MR-IVW	12524_18_SAT2_SAT2	12524_18_SAT2_SAT2	M22189	palmitoylcarnitine (c16)	3	0.0118273	0.0643653	0.854207	DeCODE	Q96F10	Shin et al.	palmitoylcarnitine (c16)	HMDB0000222	ENSG00000141504	SAT2	FALSE
7228	MR-IVW	12524_18_SAT2_SAT2	12524_18_SAT2_SAT2	M22842	cholate	3	-0.0848266	0.0737468	0.250044	DeCODE	Q96F10	Shin et al.	cholate	HMDB0000619	ENSG00000141504	SAT2	FALSE
7229	MR-IVW	12524_18_SAT2_SAT2	12524_18_SAT2_SAT2	M27716	bilirubin (z,z)	3	-0.0402305	0.0659934	0.542117	DeCODE	Q96F10	Shin et al.	bilirubin (z,z)	HMDB0000054	ENSG00000141504	SAT2	FALSE
7230	MR-IVW	12524_18_SAT2_SAT2	12524_18_SAT2_SAT2	M27718	creatine	3	0.024756	0.0639239	0.698554	DeCODE	Q96F10	Shin et al.	creatine	HMDB0000064	ENSG00000141504	SAT2	FALSE
7231	MR-IVW	12524_18_SAT2_SAT2	12524_18_SAT2_SAT2	M31453	cysteine	3	0.011413	0.0619423	0.853816	DeCODE	Q96F10	Shin et al.	cysteine	HMDB0000574	ENSG00000141504	SAT2	FALSE
7232	MR-IVW	12524_18_SAT2_SAT2	12524_18_SAT2_SAT2	M31454	cystine	3	-0.0235754	0.120246	0.844563	DeCODE	Q96F10	Shin et al.	cystine	HMDB0000192	ENSG00000141504	SAT2	FALSE
7233	MR-IVW	12524_18_SAT2_SAT2	12524_18_SAT2_SAT2	M32198	acetylcarnitine (c2)	3	-0.0283442	0.0806534	0.725264	DeCODE	Q96F10	Shin et al.	acetylcarnitine (c2)	HMDB0000201	ENSG00000141504	SAT2	FALSE
