## Supplementary Table 8 for "Mendelian randomization linking metabolites with enzymes reveals known and novel pathway regulation and therapeutic avenues" (part 33 of 122)

### Sheet: Sheet1 (continued)
	MR method	exposure accession	Exposure name	Outcome accession	outcome_name	N associated regions	weighted alpha	weighted se	weighted p(alpha)	Protein dataset	UniProt ID	Metabolite Dataset	Metabolite name	Metabolite HMDB ID	Ensembl ID	Protein name	Causality
7234	MR-IVW	12524_18_SAT2_SAT2	12524_18_SAT2_SAT2	M32315	serine	3	0.0211835	0.0768288	0.78276	DeCODE	Q96F10	Shin et al.	serine	HMDB0000187	ENSG00000141504	SAT2	FALSE
7235	MR-IVW	12524_18_SAT2_SAT2	12524_18_SAT2_SAT2	M32319	trans-4-hydroxyproline	3	-0.145955	0.061519	0.0176671	DeCODE	Q96F10	Shin et al.	trans-4-hydroxyproline	HMDB0000725	ENSG00000141504	SAT2	FALSE
7236	MR-IVW	12524_18_SAT2_SAT2	12524_18_SAT2_SAT2	M32322	glutamate	3	0.0555607	0.0615139	0.366408	DeCODE	Q96F10	Shin et al.	glutamate	HMDB0000148	ENSG00000141504	SAT2	FALSE
7237	MR-IVW	12524_18_SAT2_SAT2	12524_18_SAT2_SAT2	M32338	glycine	3	-0.000868952	0.0615242	0.988731	DeCODE	Q96F10	Shin et al.	glycine	HMDB0000123	ENSG00000141504	SAT2	FALSE
7238	MR-IVW	12524_18_SAT2_SAT2	12524_18_SAT2_SAT2	M32339	alanine	3	0.0224376	0.0615743	0.715561	DeCODE	Q96F10	Shin et al.	alanine	HMDB0000161	ENSG00000141504	SAT2	FALSE
7239	MR-IVW	12524_18_SAT2_SAT2	12524_18_SAT2_SAT2	M32425	dehydroepiandrosterone sulfate (dhea-s)	3	0.0982839	0.0615642	0.110389	DeCODE	Q96F10	Shin et al.	dehydroepiandrosterone sulfate (dhea-s)	HMDB0001032	ENSG00000141504	SAT2	FALSE
7240	MR-IVW	12524_18_SAT2_SAT2	12524_18_SAT2_SAT2	M32458	oleamide	3	-0.005202	0.0786698	0.947279	DeCODE	Q96F10	Shin et al.	oleamide	HMDB0002117	ENSG00000141504	SAT2	FALSE
7241	MR-IVW	12524_18_SAT2_SAT2	12524_18_SAT2_SAT2	M32593	heme	3	0.149432	0.0840337	0.0753639	DeCODE	Q96F10	Shin et al.	heme	HMDB0003178	ENSG00000141504	SAT2	FALSE
7242	MR-IVW	12524_18_SAT2_SAT2	12524_18_SAT2_SAT2	M33453	alpha-ketoglutarate	3	0.0344682	0.0697855	0.621366	DeCODE	Q96F10	Shin et al.	alpha-ketoglutarate	HMDB0000208	ENSG00000141504	SAT2	FALSE
7243	MR-IVW	12524_18_SAT2_SAT2	12524_18_SAT2_SAT2	M34106	bilirubin (e,z or z,e)*	3	-0.14297	0.106627	0.179975	DeCODE	Q96F10	Shin et al.	bilirubin (e,z or z,e)*	HMDB0000488	ENSG00000141504	SAT2	FALSE
7244	MR-IVW	12524_18_SAT2_SAT2	12524_18_SAT2_SAT2	M34283	asparagine	3	-0.0284568	0.061692	0.644603	DeCODE	Q96F10	Shin et al.	asparagine	HMDB0000168	ENSG00000141504	SAT2	FALSE
7245	MR-IVW	12524_18_SAT2_SAT2	12524_18_SAT2_SAT2	bioa_001	alanine	3	0.0412583	0.0250118	0.0990344	DeCODE	Q96F10	Lotta et al.	alanine	HMDB0000161	ENSG00000141504	SAT2	FALSE
7246	MR-IVW	12524_18_SAT2_SAT2	12524_18_SAT2_SAT2	bioa_002	arginine	3	0.100035	0.0403284	0.0131191	DeCODE	Q96F10	Lotta et al.	arginine	HMDB0000517	ENSG00000141504	SAT2	FALSE
7247	MR-IVW	12524_18_SAT2_SAT2	12524_18_SAT2_SAT2	bioa_003	asparagine	3	0.0187258	0.0300082	0.532612	DeCODE	Q96F10	Lotta et al.	asparagine	HMDB0000168	ENSG00000141504	SAT2	FALSE
7248	MR-IVW	12524_18_SAT2_SAT2	12524_18_SAT2_SAT2	bioa_004	aspartate	3	-0.00245722	0.0300797	0.934893	DeCODE	Q96F10	Lotta et al.	aspartate	HMDB0000191	ENSG00000141504	SAT2	FALSE
7249	MR-IVW	12524_18_SAT2_SAT2	12524_18_SAT2_SAT2	bioa_005	citrulline	3	0.00035693	0.0324126	0.991214	DeCODE	Q96F10	Lotta et al.	citrulline	HMDB0000904	ENSG00000141504	SAT2	FALSE
7250	MR-IVW	12524_18_SAT2_SAT2	12524_18_SAT2_SAT2	bioa_006	glutamine	3	-0.0285928	0.0180934	0.11404	DeCODE	Q96F10	Lotta et al.	glutamine	HMDB0000641	ENSG00000141504	SAT2	FALSE
7251	MR-IVW	12524_18_SAT2_SAT2	12524_18_SAT2_SAT2	bioa_007	glutamate	3	0.000708251	0.0305412	0.981499	DeCODE	Q96F10	Lotta et al.	glutamate	HMDB0000148	ENSG00000141504	SAT2	FALSE
7252	MR-IVW	12524_18_SAT2_SAT2	12524_18_SAT2_SAT2	bioa_008	glycine	3	0.0166738	0.0199702	0.403756	DeCODE	Q96F10	Lotta et al.	glycine	HMDB0000123	ENSG00000141504	SAT2	FALSE
7253	MR-IVW	12524_18_SAT2_SAT2	12524_18_SAT2_SAT2	bioa_009	histidine	3	0.0386087	0.0229789	0.0929227	DeCODE	Q96F10	Lotta et al.	histidine	HMDB0000177	ENSG00000141504	SAT2	FALSE
7254	MR-IVW	12524_18_SAT2_SAT2	12524_18_SAT2_SAT2	bioa_013	methionine	3	-9.15101e-05	0.0299862	0.997565	DeCODE	Q96F10	Lotta et al.	methionine	HMDB0000696	ENSG00000141504	SAT2	FALSE
7255	MR-IVW	12524_18_SAT2_SAT2	12524_18_SAT2_SAT2	bioa_014	ornithine	3	-0.00950733	0.0300091	0.751384	DeCODE	Q96F10	Lotta et al.	ornithine	HMDB0000214	ENSG00000141504	SAT2	FALSE
7256	MR-IVW	12524_18_SAT2_SAT2	12524_18_SAT2_SAT2	bioa_015	phenylethylamine	3	0.0329392	0.049572	0.506388	DeCODE	Q96F10	Lotta et al.	phenylethylamine	HMDB0012275	ENSG00000141504	SAT2	FALSE
7257	MR-IVW	12524_18_SAT2_SAT2	12524_18_SAT2_SAT2	bioa_016	phenylalanine	3	0.0238161	0.0233258	0.307246	DeCODE	Q96F10	Lotta et al.	phenylalanine	HMDB0000159	ENSG00000141504	SAT2	FALSE
7258	MR-IVW	12524_18_SAT2_SAT2	12524_18_SAT2_SAT2	bioa_018	serine	3	0.0363321	0.0306035	0.235154	DeCODE	Q96F10	Lotta et al.	serine	HMDB0000187	ENSG00000141504	SAT2	FALSE
7259	MR-IVW	12524_18_SAT2_SAT2	12524_18_SAT2_SAT2	bioa_019	threonine	3	0.00906087	0.0308402	0.768911	DeCODE	Q96F10	Lotta et al.	threonine	HMDB0000167	ENSG00000141504	SAT2	FALSE
7260	MR-IVW	12524_18_SAT2_SAT2	12524_18_SAT2_SAT2	bioa_020	tryptophan	3	-0.00436318	0.0299827	0.884298	DeCODE	Q96F10	Lotta et al.	tryptophan	HMDB0000929	ENSG00000141504	SAT2	FALSE
7261	MR-IVW	12524_18_SAT2_SAT2	12524_18_SAT2_SAT2	bioa_021	tyrosine	3	0.0215357	0.021429	0.314907	DeCODE	Q96F10	Lotta et al.	tyrosine	HMDB0000158	ENSG00000141504	SAT2	FALSE
7262	MR-IVW	12524_18_SAT2_SAT2	12524_18_SAT2_SAT2	bioa_022	valine	3	0.0161334	0.0181125	0.373072	DeCODE	Q96F10	Lotta et al.	valine	HMDB0000883	ENSG00000141504	SAT2	FALSE
7263	MR-IVW	12524_18_SAT2_SAT2	12524_18_SAT2_SAT2	bioa_023	n-acetylornithine	3	0.08801	0.0301184	0.00347644	DeCODE	Q96F10	Lotta et al.	n-acetylornithine	HMDB0003357	ENSG00000141504	SAT2	FALSE
7264	MR-IVW	12524_18_SAT2_SAT2	12524_18_SAT2_SAT2	bioa_030	trans-hydroxyproline	3	-0.00371302	0.0300212	0.901569	DeCODE	Q96F10	Lotta et al.	trans-hydroxyproline	HMDB0000725	ENSG00000141504	SAT2	FALSE
7265	MR-IVW	12524_18_SAT2_SAT2	12524_18_SAT2_SAT2	bioa_031	sarcosine	3	0.00773	0.0321051	0.809732	DeCODE	Q96F10	Lotta et al.	sarcosine	HMDB0000271	ENSG00000141504	SAT2	FALSE
7266	MR-IVW	12524_18_SAT2_SAT2	12524_18_SAT2_SAT2	bioa_032	serotonin	3	-0.0467342	0.049454	0.344658	DeCODE	Q96F10	Lotta et al.	serotonin	HMDB0000259	ENSG00000141504	SAT2	FALSE
7267	MR-IVW	12524_18_SAT2_SAT2	12524_18_SAT2_SAT2	bioa_033	spermidine	3	-0.00207718	0.0382901	0.956737	DeCODE	Q96F10	Lotta et al.	spermidine	HMDB0001257	ENSG00000141504	SAT2	TRUE
7268	MR-IVW	12524_18_SAT2_SAT2	12524_18_SAT2_SAT2	bior_002	acetylcarnitine (c2)	3	-0.044747	0.0372898	0.230147	DeCODE	Q96F10	Lotta et al.	acetylcarnitine (c2)	HMDB0000201	ENSG00000141504	SAT2	FALSE
7269	MR-IVW	12524_18_SAT2_SAT2	12524_18_SAT2_SAT2	bior_031	hexadecanoylcarnitine	3	-0.0235972	0.0300117	0.431712	DeCODE	Q96F10	Lotta et al.	hexadecanoylcarnitine	HMDB0000222	ENSG00000141504	SAT2	FALSE
7270	MR-IVW	12524_18_SAT2_SAT2	12524_18_SAT2_SAT2	met-d-Acetate	acetate	3	0.00406264	0.0138504	0.769276	DeCODE	Q96F10	Borges et al.	acetate	HMDB0000042	ENSG00000141504	SAT2	FALSE
7271	MR-IVW	12524_18_SAT2_SAT2	12524_18_SAT2_SAT2	met-d-Acetoacetate	acetoacetate	3	-0.011987	0.013528	0.375568	DeCODE	Q96F10	Borges et al.	acetoacetate	HMDB0000060	ENSG00000141504	SAT2	FALSE
7272	MR-IVW	12524_18_SAT2_SAT2	12524_18_SAT2_SAT2	met-d-Ala	alanine	3	0.00256409	0.013528	0.84967	DeCODE	Q96F10	Borges et al.	alanine	HMDB0000161	ENSG00000141504	SAT2	FALSE
7273	MR-IVW	12524_18_SAT2_SAT2	12524_18_SAT2_SAT2	met-d-Citrate	citrate	3	-0.0249338	0.0135286	0.0653225	DeCODE	Q96F10	Borges et al.	citrate	HMDB0000094	ENSG00000141504	SAT2	FALSE
7274	MR-IVW	12524_18_SAT2_SAT2	12524_18_SAT2_SAT2	met-d-Gln	glutamine	3	0.0111765	0.0135471	0.409366	DeCODE	Q96F10	Borges et al.	glutamine	HMDB0000641	ENSG00000141504	SAT2	FALSE
7275	MR-IVW	12524_18_SAT2_SAT2	12524_18_SAT2_SAT2	met-d-Glucose	glucose	3	-0.0135644	0.0168418	0.420587	DeCODE	Q96F10	Borges et al.	glucose	HMDB0000122	ENSG00000141504	SAT2	FALSE
7276	MR-IVW	12524_18_SAT2_SAT2	12524_18_SAT2_SAT2	met-d-Gly	glycine	3	0.0156446	0.013534	0.247703	DeCODE	Q96F10	Borges et al.	glycine	HMDB0000123	ENSG00000141504	SAT2	FALSE
7277	MR-IVW	12524_18_SAT2_SAT2	12524_18_SAT2_SAT2	met-d-His	histidine	3	-0.0171097	0.0167321	0.306512	DeCODE	Q96F10	Borges et al.	histidine	HMDB0000177	ENSG00000141504	SAT2	FALSE
7278	MR-IVW	12524_18_SAT2_SAT2	12524_18_SAT2_SAT2	met-d-LA	linoleate (18:2n6)	3	-0.0173135	0.0150787	0.250883	DeCODE	Q96F10	Borges et al.	linoleate (18:2n6)	HMDB0006270,HMDB0000673	ENSG00000141504	SAT2	FALSE
7279	MR-IVW	12524_18_SAT2_SAT2	12524_18_SAT2_SAT2	met-d-Phe	phenylalanine	3	0.0100029	0.0179687	0.577741	DeCODE	Q96F10	Borges et al.	phenylalanine	HMDB0000159	ENSG00000141504	SAT2	FALSE
7280	MR-IVW	12524_18_SAT2_SAT2	12524_18_SAT2_SAT2	met-d-Pyruvate	pyruvate	3	0.00827831	0.0198345	0.676409	DeCODE	Q96F10	Borges et al.	pyruvate	HMDB0000243	ENSG00000141504	SAT2	FALSE
7281	MR-IVW	12524_18_SAT2_SAT2	12524_18_SAT2_SAT2	met-d-Tyr	tyrosine	3	0.00621405	0.018232	0.73323	DeCODE	Q96F10	Borges et al.	tyrosine	HMDB0000158	ENSG00000141504	SAT2	FALSE
7282	MR-IVW	12524_18_SAT2_SAT2	12524_18_SAT2_SAT2	met-d-Val	valine	3	0.0126136	0.0163502	0.440432	DeCODE	Q96F10	Borges et al.	valine	HMDB0000883	ENSG00000141504	SAT2	FALSE
7283	MR-IVW	12581_39_IMPA2_IMPA2	12581_39_IMPA2_IMPA2	GCST90199627	n-alpha-acetylornithine	2	0.00286723	0.156565	0.985389	DeCODE	O14732	Chen et al.	n-alpha-acetylornithine	HMDB0003357	ENSG00000141401	IMPA2	FALSE
7284	MR-IVW	12581_39_IMPA2_IMPA2	12581_39_IMPA2_IMPA2	GCST90199628	3-methylhistidine	2	-0.113839	0.128761	0.376638	DeCODE	O14732	Chen et al.	3-methylhistidine	HMDB0000479	ENSG00000141401	IMPA2	FALSE
7285	MR-IVW	12581_39_IMPA2_IMPA2	12581_39_IMPA2_IMPA2	GCST90199629	glycerophosphorylcholine (gpc)	2	0.0787534	0.129364	0.542673	DeCODE	O14732	Chen et al.	glycerophosphorylcholine (gpc)	HMDB0000086	ENSG00000141401	IMPA2	FALSE
7286	MR-IVW	12581_39_IMPA2_IMPA2	12581_39_IMPA2_IMPA2	GCST90199637	n-acetylglutamate	2	-0.14269	0.132717	0.282309	DeCODE	O14732	Chen et al.	n-acetylglutamate	HMDB0001138	ENSG00000141401	IMPA2	FALSE
7287	MR-IVW	12581_39_IMPA2_IMPA2	12581_39_IMPA2_IMPA2	GCST90199651	docosahexaenoate (dha; 22:6n3)	2	0.156812	0.128832	0.223536	DeCODE	O14732	Chen et al.	docosahexaenoate (dha; 22:6n3)	HMDB0002183	ENSG00000141401	IMPA2	FALSE
7288	MR-IVW	12581_39_IMPA2_IMPA2	12581_39_IMPA2_IMPA2	GCST90199652	1-stearoyl-2-oleoyl-gps (18:0/18:1)	2	0.133678	0.130613	0.306087	DeCODE	O14732	Chen et al.	1-stearoyl-2-oleoyl-gps (18:0/18:1)	HMDB0010163	ENSG00000141401	IMPA2	FALSE
7289	MR-IVW	12581_39_IMPA2_IMPA2	12581_39_IMPA2_IMPA2	GCST90199654	paraxanthine	2	-0.128304	0.132396	0.3325	DeCODE	O14732	Chen et al.	paraxanthine	HMDB0001860	ENSG00000141401	IMPA2	FALSE
7290	MR-IVW	12581_39_IMPA2_IMPA2	12581_39_IMPA2_IMPA2	GCST90199665	n-acetylaspartate (naa)	2	0.0302305	0.129874	0.815942	DeCODE	O14732	Chen et al.	n-acetylaspartate (naa)	HMDB0000812	ENSG00000141401	IMPA2	FALSE
7291	MR-IVW	12581_39_IMPA2_IMPA2	12581_39_IMPA2_IMPA2	GCST90199666	palmitoylcarnitine (c16)	2	0.0873051	0.129018	0.498604	DeCODE	O14732	Chen et al.	palmitoylcarnitine (c16)	HMDB0000222	ENSG00000141401	IMPA2	FALSE
7292	MR-IVW	12581_39_IMPA2_IMPA2	12581_39_IMPA2_IMPA2	GCST90199669	acetylcarnitine (c2)	2	0.0911499	0.128966	0.479708	DeCODE	O14732	Chen et al.	acetylcarnitine (c2)	HMDB0000201	ENSG00000141401	IMPA2	FALSE
7293	MR-IVW	12581_39_IMPA2_IMPA2	12581_39_IMPA2_IMPA2	GCST90199673	dehydroepiandrosterone sulfate (dhea-s)	2	-0.172381	0.129233	0.182245	DeCODE	O14732	Chen et al.	dehydroepiandrosterone sulfate (dhea-s)	HMDB0001032	ENSG00000141401	IMPA2	FALSE
7294	MR-IVW	12581_39_IMPA2_IMPA2	12581_39_IMPA2_IMPA2	GCST90199691	1-methylhistidine	2	-0.0138928	0.129252	0.914403	DeCODE	O14732	Chen et al.	1-methylhistidine	HMDB0000001	ENSG00000141401	IMPA2	FALSE
7295	MR-IVW	12581_39_IMPA2_IMPA2	12581_39_IMPA2_IMPA2	GCST90199845	sphinganine-1-phosphate	2	0.208069	0.130038	0.109586	DeCODE	O14732	Chen et al.	sphinganine-1-phosphate	HMDB0001383	ENSG00000141401	IMPA2	FALSE
7296	MR-IVW	12581_39_IMPA2_IMPA2	12581_39_IMPA2_IMPA2	GCST90199896	sulfate*	2	0.0585932	0.12922	0.650235	DeCODE	O14732	Chen et al.	sulfate*	HMDB01448	ENSG00000141401	IMPA2	FALSE
7297	MR-IVW	12581_39_IMPA2_IMPA2	12581_39_IMPA2_IMPA2	GCST90199972	sphingomyelin (d18:1/24:1, d18:2/24:0)*	2	0.112739	0.128928	0.381883	DeCODE	O14732	Chen et al.	sphingomyelin (d18:1/24:1, d18:2/24:0)*	HMDB0012107	ENSG00000141401	IMPA2	FALSE
7298	MR-IVW	12581_39_IMPA2_IMPA2	12581_39_IMPA2_IMPA2	GCST90200001	sphingomyelin (d18:1/20:0, d16:1/22:0)*	2	-0.0352787	0.129014	0.784508	DeCODE	O14732	Chen et al.	sphingomyelin (d18:1/20:0, d16:1/22:0)*	HMDB0012102	ENSG00000141401	IMPA2	FALSE
7299	MR-IVW	12581_39_IMPA2_IMPA2	12581_39_IMPA2_IMPA2	GCST90200049	myristoyl dihydrosphingomyelin (d18:0/14:0)*	2	0.00240347	0.129037	0.985139	DeCODE	O14732	Chen et al.	myristoyl dihydrosphingomyelin (d18:0/14:0)*	HMDB0012085	ENSG00000141401	IMPA2	FALSE
7300	MR-IVW	12581_39_IMPA2_IMPA2	12581_39_IMPA2_IMPA2	GCST90200056	sphingomyelin (d18:0/18:0, d19:0/17:0)*	2	-0.0682669	0.128876	0.596312	DeCODE	O14732	Chen et al.	sphingomyelin (d18:0/18:0, d19:0/17:0)*	HMDB0012087	ENSG00000141401	IMPA2	FALSE
7301	MR-IVW	12581_39_IMPA2_IMPA2	12581_39_IMPA2_IMPA2	GCST90200279	pantothenate	2	-0.182039	0.129501	0.159814	DeCODE	O14732	Chen et al.	pantothenate	HMDB0000210	ENSG00000141401	IMPA2	FALSE
7302	MR-IVW	12581_39_IMPA2_IMPA2	12581_39_IMPA2_IMPA2	GCST90200281	phosphoethanolamine	2	0.122665	0.129042	0.341817	DeCODE	O14732	Chen et al.	phosphoethanolamine	HMDB0000224	ENSG00000141401	IMPA2	FALSE
7303	MR-IVW	12581_39_IMPA2_IMPA2	12581_39_IMPA2_IMPA2	GCST90200283	3-ureidopropionate	2	0.134111	0.134976	0.320423	DeCODE	O14732	Chen et al.	3-ureidopropionate	HMDB0000026	ENSG00000141401	IMPA2	FALSE
7304	MR-IVW	12581_39_IMPA2_IMPA2	12581_39_IMPA2_IMPA2	GCST90200291	sarcosine	2	-0.0180942	0.129271	0.888683	DeCODE	O14732	Chen et al.	sarcosine	HMDB0000271	ENSG00000141401	IMPA2	FALSE
7305	MR-IVW	12581_39_IMPA2_IMPA2	12581_39_IMPA2_IMPA2	GCST90200292	trans-4-hydroxyproline	2	0.0890751	0.129047	0.490036	DeCODE	O14732	Chen et al.	trans-4-hydroxyproline	HMDB0000725	ENSG00000141401	IMPA2	FALSE
7306	MR-IVW	12581_39_IMPA2_IMPA2	12581_39_IMPA2_IMPA2	GCST90200293	thyroxine	2	0.0477138	0.128971	0.711414	DeCODE	O14732	Chen et al.	thyroxine	HMDB0000248	ENSG00000141401	IMPA2	FALSE
7307	MR-IVW	12581_39_IMPA2_IMPA2	12581_39_IMPA2_IMPA2	GCST90200296	methyl indole-3-acetate	2	0.0054542	0.13979	0.968877	DeCODE	O14732	Chen et al.	methyl indole-3-acetate	HMDB0029738	ENSG00000141401	IMPA2	FALSE
7308	MR-IVW	12581_39_IMPA2_IMPA2	12581_39_IMPA2_IMPA2	GCST90200304	citrate	2	-0.154437	0.128985	0.231179	DeCODE	O14732	Chen et al.	citrate	HMDB0000094	ENSG00000141401	IMPA2	FALSE
7309	MR-IVW	12581_39_IMPA2_IMPA2	12581_39_IMPA2_IMPA2	GCST90200306	butyrate/isobutyrate (4:0)	2	-0.292897	0.131007	0.0253694	DeCODE	O14732	Chen et al.	butyrate/isobutyrate (4:0)	HMDB0000039	ENSG00000141401	IMPA2	FALSE
7310	MR-IVW	12581_39_IMPA2_IMPA2	12581_39_IMPA2_IMPA2	GCST90200314	n-acetylneuraminate	2	0.113177	0.129457	0.381985	DeCODE	O14732	Chen et al.	n-acetylneuraminate	HMDB0000230	ENSG00000141401	IMPA2	FALSE
7311	MR-IVW	12581_39_IMPA2_IMPA2	12581_39_IMPA2_IMPA2	GCST90200318	acetoacetate	2	0.114588	0.141297	0.417384	DeCODE	O14732	Chen et al.	acetoacetate	HMDB0000060	ENSG00000141401	IMPA2	FALSE
7312	MR-IVW	12581_39_IMPA2_IMPA2	12581_39_IMPA2_IMPA2	GCST90200319	cys-gly, oxidized	2	-0.0080748	0.129016	0.950095	DeCODE	O14732	Chen et al.	cys-gly, oxidized	HMDB0000078	ENSG00000141401	IMPA2	FALSE
7313	MR-IVW	12581_39_IMPA2_IMPA2	12581_39_IMPA2_IMPA2	GCST90200321	cholate	2	-0.112954	0.131961	0.392016	DeCODE	O14732	Chen et al.	cholate	HMDB0000619	ENSG00000141401	IMPA2	FALSE
7314	MR-IVW	12581_39_IMPA2_IMPA2	12581_39_IMPA2_IMPA2	GCST90200323	creatine	2	-0.0521379	0.128794	0.685613	DeCODE	O14732	Chen et al.	creatine	HMDB0000064	ENSG00000141401	IMPA2	FALSE
7315	MR-IVW	12581_39_IMPA2_IMPA2	12581_39_IMPA2_IMPA2	GCST90200325	glycerol	2	0.210816	0.128778	0.10162	DeCODE	O14732	Chen et al.	glycerol	HMDB0000131	ENSG00000141401	IMPA2	FALSE
7316	MR-IVW	12581_39_IMPA2_IMPA2	12581_39_IMPA2_IMPA2	GCST90200327	choline	2	-0.104649	0.128972	0.417134	DeCODE	O14732	Chen et al.	choline	HMDB0000097	ENSG00000141401	IMPA2	FALSE
7317	MR-IVW	12581_39_IMPA2_IMPA2	12581_39_IMPA2_IMPA2	GCST90200335	stearoyl sphingomyelin (d18:1/18:0)	2	0.0895741	0.128996	0.487434	DeCODE	O14732	Chen et al.	stearoyl sphingomyelin (d18:1/18:0)	HMDB0001348	ENSG00000141401	IMPA2	FALSE
7318	MR-IVW	12581_39_IMPA2_IMPA2	12581_39_IMPA2_IMPA2	GCST90200336	n-palmitoyl-sphingosine (d18:1/16:0)	2	0.044359	0.128933	0.730811	DeCODE	O14732	Chen et al.	n-palmitoyl-sphingosine (d18:1/16:0)	HMDB0004949	ENSG00000141401	IMPA2	FALSE
7319	MR-IVW	12581_39_IMPA2_IMPA2	12581_39_IMPA2_IMPA2	GCST90200337	taurochenodeoxycholate	2	-0.119921	0.130675	0.358773	DeCODE	O14732	Chen et al.	taurochenodeoxycholate	HMDB0000951	ENSG00000141401	IMPA2	FALSE
7320	MR-IVW	12581_39_IMPA2_IMPA2	12581_39_IMPA2_IMPA2	GCST90200341	n-stearoyl-sphingosine (d18:1/18:0)*	2	0.165888	0.129024	0.198541	DeCODE	O14732	Chen et al.	n-stearoyl-sphingosine (d18:1/18:0)*	HMDB0004950	ENSG00000141401	IMPA2	FALSE
7321	MR-IVW	12581_39_IMPA2_IMPA2	12581_39_IMPA2_IMPA2	GCST90200345	s-adenosylhomocysteine (sah)	2	-0.0552779	0.149584	0.711723	DeCODE	O14732	Chen et al.	s-adenosylhomocysteine (sah)	HMDB00939	ENSG00000141401	IMPA2	FALSE
7322	MR-IVW	12581_39_IMPA2_IMPA2	12581_39_IMPA2_IMPA2	GCST90200348	quinolinate	2	-0.183331	0.129426	0.156632	DeCODE	O14732	Chen et al.	quinolinate	HMDB0000232	ENSG00000141401	IMPA2	FALSE
7323	MR-IVW	12581_39_IMPA2_IMPA2	12581_39_IMPA2_IMPA2	GCST90200349	eicosapentaenoate (epa; 20:5n3)	2	0.13193	0.12901	0.306482	DeCODE	O14732	Chen et al.	eicosapentaenoate (epa; 20:5n3)	HMDB0001999	ENSG00000141401	IMPA2	FALSE
7324	MR-IVW	12581_39_IMPA2_IMPA2	12581_39_IMPA2_IMPA2	GCST90200351	n-acetylputrescine	2	-0.209643	0.129112	0.104432	DeCODE	O14732	Chen et al.	n-acetylputrescine	HMDB0002064	ENSG00000141401	IMPA2	FALSE
7325	MR-IVW	12581_39_IMPA2_IMPA2	12581_39_IMPA2_IMPA2	GCST90200354	linoleate (18:2n6)	2	0.135394	0.128985	0.293862	DeCODE	O14732	Chen et al.	linoleate (18:2n6)	HMDB0006270,HMDB0000673	ENSG00000141401	IMPA2	FALSE
7326	MR-IVW	12581_39_IMPA2_IMPA2	12581_39_IMPA2_IMPA2	GCST90200355	adenosine 5'-diphosphate (adp)	2	0.155323	0.172702	0.368455	DeCODE	O14732	Chen et al.	adenosine 5'-diphosphate (adp)	HMDB0001341	ENSG00000141401	IMPA2	FALSE
7327	MR-IVW	12581_39_IMPA2_IMPA2	12581_39_IMPA2_IMPA2	GCST90200356	adenosine 5'-monophosphate (amp)	2	0.20213	0.129305	0.118006	DeCODE	O14732	Chen et al.	adenosine 5'-monophosphate (amp)	HMDB0000045	ENSG00000141401	IMPA2	FALSE
7328	MR-IVW	12581_39_IMPA2_IMPA2	12581_39_IMPA2_IMPA2	GCST90200358	arachidonate (20:4n6)	2	0.238093	0.128883	0.064695	DeCODE	O14732	Chen et al.	arachidonate (20:4n6)	HMDB0001043	ENSG00000141401	IMPA2	FALSE
7329	MR-IVW	12581_39_IMPA2_IMPA2	12581_39_IMPA2_IMPA2	GCST90200359	5-methylthioadenosine (mta)	2	-0.11279	0.129378	0.383325	DeCODE	O14732	Chen et al.	5-methylthioadenosine (mta)	HMDB0001173	ENSG00000141401	IMPA2	FALSE
7330	MR-IVW	12581_39_IMPA2_IMPA2	12581_39_IMPA2_IMPA2	GCST90200361	beta-alanine	2	-0.156337	0.130137	0.229625	DeCODE	O14732	Chen et al.	beta-alanine	HMDB0000056	ENSG00000141401	IMPA2	FALSE
7331	MR-IVW	12581_39_IMPA2_IMPA2	12581_39_IMPA2_IMPA2	GCST90200362	succinate	2	-0.0634978	0.131536	0.62928	DeCODE	O14732	Chen et al.	succinate	HMDB0000254	ENSG00000141401	IMPA2	FALSE
7332	MR-IVW	12581_39_IMPA2_IMPA2	12581_39_IMPA2_IMPA2	GCST90200363	choline phosphate	2	0.0574901	0.129107	0.656109	DeCODE	O14732	Chen et al.	choline phosphate	HMDB0001565	ENSG00000141401	IMPA2	FALSE
7333	MR-IVW	12581_39_IMPA2_IMPA2	12581_39_IMPA2_IMPA2	GCST90200364	cysteinylglycine	2	-0.123654	0.129347	0.339078	DeCODE	O14732	Chen et al.	cysteinylglycine	HMDB0000078	ENSG00000141401	IMPA2	FALSE
7334	MR-IVW	12581_39_IMPA2_IMPA2	12581_39_IMPA2_IMPA2	GCST90200365	phenylpyruvate	2	-0.131504	0.129135	0.308515	DeCODE	O14732	Chen et al.	phenylpyruvate	HMDB0000205	ENSG00000141401	IMPA2	FALSE
7335	MR-IVW	12581_39_IMPA2_IMPA2	12581_39_IMPA2_IMPA2	GCST90200368	cholesterol	2	-0.025412	0.129002	0.843836	DeCODE	O14732	Chen et al.	cholesterol	HMDB0000067	ENSG00000141401	IMPA2	FALSE
7336	MR-IVW	12581_39_IMPA2_IMPA2	12581_39_IMPA2_IMPA2	GCST90200369	2-hydroxyphenylacetate	2	0.0367968	0.134785	0.78485	DeCODE	O14732	Chen et al.	2-hydroxyphenylacetate	HMDB0000669	ENSG00000141401	IMPA2	FALSE
7337	MR-IVW	12581_39_IMPA2_IMPA2	12581_39_IMPA2_IMPA2	GCST90200370	aspartate	2	0.0195092	0.129045	0.879833	DeCODE	O14732	Chen et al.	aspartate	HMDB0000191	ENSG00000141401	IMPA2	FALSE
7338	MR-IVW	12581_39_IMPA2_IMPA2	12581_39_IMPA2_IMPA2	GCST90200372	arginine	2	-0.0475233	0.129168	0.712935	DeCODE	O14732	Chen et al.	arginine	HMDB0000517	ENSG00000141401	IMPA2	FALSE
7339	MR-IVW	12581_39_IMPA2_IMPA2	12581_39_IMPA2_IMPA2	GCST90200374	sphinganine	2	0.0956144	0.136011	0.482062	DeCODE	O14732	Chen et al.	sphinganine	HMDB0000269	ENSG00000141401	IMPA2	FALSE
7340	MR-IVW	12581_39_IMPA2_IMPA2	12581_39_IMPA2_IMPA2	GCST90200376	flavin adenine dinucleotide (fad)	2	0.10321	0.148201	0.486164	DeCODE	O14732	Chen et al.	flavin adenine dinucleotide (fad)	HMDB0001248	ENSG00000141401	IMPA2	FALSE
7341	MR-IVW	12581_39_IMPA2_IMPA2	12581_39_IMPA2_IMPA2	GCST90200377	histidine	2	0.021695	0.12928	0.86673	DeCODE	O14732	Chen et al.	histidine	HMDB0000177	ENSG00000141401	IMPA2	FALSE
7342	MR-IVW	12581_39_IMPA2_IMPA2	12581_39_IMPA2_IMPA2	GCST90200378	cortisol	2	-0.201548	0.129507	0.119644	DeCODE	O14732	Chen et al.	cortisol	HMDB0000063	ENSG00000141401	IMPA2	FALSE
7343	MR-IVW	12581_39_IMPA2_IMPA2	12581_39_IMPA2_IMPA2	GCST90200379	hypotaurine	2	0.136407	0.129361	0.291671	DeCODE	O14732	Chen et al.	hypotaurine	HMDB0000965	ENSG00000141401	IMPA2	FALSE
7344	MR-IVW	12581_39_IMPA2_IMPA2	12581_39_IMPA2_IMPA2	GCST90200382	cystine	2	0.223442	0.129625	0.0847505	DeCODE	O14732	Chen et al.	cystine	HMDB0000192	ENSG00000141401	IMPA2	FALSE
7345	MR-IVW	12581_39_IMPA2_IMPA2	12581_39_IMPA2_IMPA2	GCST90200383	cystathionine	2	0.139717	0.130949	0.285992	DeCODE	O14732	Chen et al.	cystathionine	HMDB0000099	ENSG00000141401	IMPA2	FALSE
7346	MR-IVW	12581_39_IMPA2_IMPA2	12581_39_IMPA2_IMPA2	GCST90200384	guanidinoacetate	2	0.0665875	0.12916	0.606173	DeCODE	O14732	Chen et al.	guanidinoacetate	HMDB0000128	ENSG00000141401	IMPA2	FALSE
7347	MR-IVW	12581_39_IMPA2_IMPA2	12581_39_IMPA2_IMPA2	GCST90200385	sphingosine	2	0.0921372	0.131214	0.482562	DeCODE	O14732	Chen et al.	sphingosine	HMDB0000252	ENSG00000141401	IMPA2	FALSE
7348	MR-IVW	12581_39_IMPA2_IMPA2	12581_39_IMPA2_IMPA2	GCST90200390	stearate (18:0)	2	0.0497436	0.128894	0.699552	DeCODE	O14732	Chen et al.	stearate (18:0)	HMDB0000827	ENSG00000141401	IMPA2	FALSE
7349	MR-IVW	12581_39_IMPA2_IMPA2	12581_39_IMPA2_IMPA2	GCST90200391	methionine	2	-0.0239727	0.129285	0.852896	DeCODE	O14732	Chen et al.	methionine	HMDB0000696	ENSG00000141401	IMPA2	FALSE
7350	MR-IVW	12581_39_IMPA2_IMPA2	12581_39_IMPA2_IMPA2	GCST90200392	orotate	2	-0.277777	0.130003	0.032623	DeCODE	O14732	Chen et al.	orotate	HMDB0000226	ENSG00000141401	IMPA2	FALSE
7351	MR-IVW	12581_39_IMPA2_IMPA2	12581_39_IMPA2_IMPA2	GCST90200393	phosphate	2	0.262202	0.129064	0.0421981	DeCODE	O14732	Chen et al.	phosphate	HMDB0001429	ENSG00000141401	IMPA2	TRUE
7352	MR-IVW	12581_39_IMPA2_IMPA2	12581_39_IMPA2_IMPA2	GCST90200394	inosine	2	-0.122955	0.166789	0.46101	DeCODE	O14732	Chen et al.	inosine	HMDB0000195	ENSG00000141401	IMPA2	FALSE
7353	MR-IVW	12581_39_IMPA2_IMPA2	12581_39_IMPA2_IMPA2	GCST90200395	inosine 5'-monophosphate (imp)	2	0.144429	0.172112	0.401378	DeCODE	O14732	Chen et al.	inosine 5'-monophosphate (imp)	HMDB0000175	ENSG00000141401	IMPA2	FALSE
7354	MR-IVW	12581_39_IMPA2_IMPA2	12581_39_IMPA2_IMPA2	GCST90200396	phenylalanine	2	-0.127909	0.129237	0.322307	DeCODE	O14732	Chen et al.	phenylalanine	HMDB0000159	ENSG00000141401	IMPA2	FALSE
7355	MR-IVW	12581_39_IMPA2_IMPA2	12581_39_IMPA2_IMPA2	GCST90200397	palmitate (16:0)	2	0.096867	0.128915	0.452411	DeCODE	O14732	Chen et al.	palmitate (16:0)	HMDB0000220	ENSG00000141401	IMPA2	FALSE
7356	MR-IVW	12581_39_IMPA2_IMPA2	12581_39_IMPA2_IMPA2	GCST90200400	nicotinamide	2	-0.00454484	0.130177	0.972149	DeCODE	O14732	Chen et al.	nicotinamide	HMDB0001406	ENSG00000141401	IMPA2	FALSE
7357	MR-IVW	12581_39_IMPA2_IMPA2	12581_39_IMPA2_IMPA2	GCST90200401	myo-inositol	2	-0.208306	0.129494	0.1077	DeCODE	O14732	Chen et al.	myo-inositol	HMDB0000211	ENSG00000141401	IMPA2	TRUE
7358	MR-IVW	12581_39_IMPA2_IMPA2	12581_39_IMPA2_IMPA2	GCST90200403	citrulline	2	0.193301	0.12979	0.1364	DeCODE	O14732	Chen et al.	citrulline	HMDB0000904	ENSG00000141401	IMPA2	FALSE
7359	MR-IVW	12581_39_IMPA2_IMPA2	12581_39_IMPA2_IMPA2	GCST90200404	ornithine	2	0.0435989	0.129027	0.735435	DeCODE	O14732	Chen et al.	ornithine	HMDB0000214	ENSG00000141401	IMPA2	FALSE
7360	MR-IVW	12581_39_IMPA2_IMPA2	12581_39_IMPA2_IMPA2	GCST90200405	retinol (vitamin a)	2	0.00184538	0.129092	0.988595	DeCODE	O14732	Chen et al.	retinol (vitamin a)	HMDB0000305	ENSG00000141401	IMPA2	FALSE
7361	MR-IVW	12581_39_IMPA2_IMPA2	12581_39_IMPA2_IMPA2	GCST90200406	1-methylnicotinamide	2	-0.137646	0.129503	0.287834	DeCODE	O14732	Chen et al.	1-methylnicotinamide	HMDB0000699	ENSG00000141401	IMPA2	FALSE
7362	MR-IVW	12581_39_IMPA2_IMPA2	12581_39_IMPA2_IMPA2	GCST90200407	uridine	2	0.18925	0.129037	0.142476	DeCODE	O14732	Chen et al.	uridine	HMDB0000296	ENSG00000141401	IMPA2	FALSE
7363	MR-IVW	12581_39_IMPA2_IMPA2	12581_39_IMPA2_IMPA2	GCST90200410	phytanate	2	-0.0018523	0.12928	0.988568	DeCODE	O14732	Chen et al.	phytanate	HMDB0000801	ENSG00000141401	IMPA2	FALSE
7364	MR-IVW	12581_39_IMPA2_IMPA2	12581_39_IMPA2_IMPA2	GCST90200412	glutamate	2	-0.177162	0.128767	0.168875	DeCODE	O14732	Chen et al.	glutamate	HMDB0000148	ENSG00000141401	IMPA2	FALSE
7365	MR-IVW	12581_39_IMPA2_IMPA2	12581_39_IMPA2_IMPA2	GCST90200413	2'-deoxyuridine	2	0.0634732	0.131756	0.629984	DeCODE	O14732	Chen et al.	2'-deoxyuridine	HMDB0000012	ENSG00000141401	IMPA2	FALSE
7366	MR-IVW	12581_39_IMPA2_IMPA2	12581_39_IMPA2_IMPA2	GCST90200415	serine	2	0.195365	0.128888	0.129576	DeCODE	O14732	Chen et al.	serine	HMDB0000187	ENSG00000141401	IMPA2	FALSE
7367	MR-IVW	12581_39_IMPA2_IMPA2	12581_39_IMPA2_IMPA2	GCST90200417	urea	2	0.0699083	0.129161	0.588335	DeCODE	O14732	Chen et al.	urea	HMDB0000294	ENSG00000141401	IMPA2	FALSE
7368	MR-IVW	12581_39_IMPA2_IMPA2	12581_39_IMPA2_IMPA2	GCST90200418	pyridoxal	2	-0.09674	0.130892	0.459857	DeCODE	O14732	Chen et al.	pyridoxal	HMDB0001545	ENSG00000141401	IMPA2	FALSE
7369	MR-IVW	12581_39_IMPA2_IMPA2	12581_39_IMPA2_IMPA2	GCST90200419	glutamine	2	0.0904267	0.129043	0.483461	DeCODE	O14732	Chen et al.	glutamine	HMDB0000641	ENSG00000141401	IMPA2	FALSE
7370	MR-IVW	12581_39_IMPA2_IMPA2	12581_39_IMPA2_IMPA2	GCST90200422	serotonin	2	0.230888	0.135369	0.0880794	DeCODE	O14732	Chen et al.	serotonin	HMDB0000259	ENSG00000141401	IMPA2	FALSE
7371	MR-IVW	12581_39_IMPA2_IMPA2	12581_39_IMPA2_IMPA2	GCST90200423	spermidine	2	0.211375	0.136744	0.12216	DeCODE	O14732	Chen et al.	spermidine	HMDB0001257	ENSG00000141401	IMPA2	FALSE
7372	MR-IVW	12581_39_IMPA2_IMPA2	12581_39_IMPA2_IMPA2	GCST90200427	tyrosine	2	-0.0475965	0.129051	0.712262	DeCODE	O14732	Chen et al.	tyrosine	HMDB0000158	ENSG00000141401	IMPA2	FALSE
7373	MR-IVW	12581_39_IMPA2_IMPA2	12581_39_IMPA2_IMPA2	GCST90200429	cytidine	2	-0.0861952	0.133948	0.5199	DeCODE	O14732	Chen et al.	cytidine	HMDB0000089	ENSG00000141401	IMPA2	FALSE
7374	MR-IVW	12581_39_IMPA2_IMPA2	12581_39_IMPA2_IMPA2	GCST90200430	pyruvate	2	-0.239562	0.128984	0.0632692	DeCODE	O14732	Chen et al.	pyruvate	HMDB0000243	ENSG00000141401	IMPA2	FALSE
7375	MR-IVW	12581_39_IMPA2_IMPA2	12581_39_IMPA2_IMPA2	GCST90200431	alanine	2	-0.095268	0.128949	0.460026	DeCODE	O14732	Chen et al.	alanine	HMDB0000161	ENSG00000141401	IMPA2	FALSE
7376	MR-IVW	12581_39_IMPA2_IMPA2	12581_39_IMPA2_IMPA2	GCST90200432	threonine	2	0.204223	0.129098	0.113666	DeCODE	O14732	Chen et al.	threonine	HMDB0000167	ENSG00000141401	IMPA2	FALSE
7377	MR-IVW	12581_39_IMPA2_IMPA2	12581_39_IMPA2_IMPA2	GCST90200437	fructose	2	-0.0271216	0.129962	0.834691	DeCODE	O14732	Chen et al.	fructose	HMDB0000660	ENSG00000141401	IMPA2	FALSE
7378	MR-IVW	12581_39_IMPA2_IMPA2	12581_39_IMPA2_IMPA2	GCST90200438	alpha-ketobutyrate	2	0.0206722	0.129524	0.873196	DeCODE	O14732	Chen et al.	alpha-ketobutyrate	HMDB0000005	ENSG00000141401	IMPA2	FALSE
7379	MR-IVW	12581_39_IMPA2_IMPA2	12581_39_IMPA2_IMPA2	GCST90200439	cysteine	2	-0.0176307	0.129335	0.89157	DeCODE	O14732	Chen et al.	cysteine	HMDB0000574	ENSG00000141401	IMPA2	FALSE
7380	MR-IVW	12581_39_IMPA2_IMPA2	12581_39_IMPA2_IMPA2	GCST90200440	glucose	2	-0.228491	0.130061	0.0789519	DeCODE	O14732	Chen et al.	glucose	HMDB0000122	ENSG00000141401	IMPA2	FALSE
7381	MR-IVW	12581_39_IMPA2_IMPA2	12581_39_IMPA2_IMPA2	GCST90200441	tryptophan	2	0.0141488	0.129186	0.912788	DeCODE	O14732	Chen et al.	tryptophan	HMDB0000929	ENSG00000141401	IMPA2	FALSE
7382	MR-IVW	12581_39_IMPA2_IMPA2	12581_39_IMPA2_IMPA2	GCST90200442	valine	2	-0.0506196	0.129092	0.694969	DeCODE	O14732	Chen et al.	valine	HMDB0000883	ENSG00000141401	IMPA2	FALSE
7383	MR-IVW	12581_39_IMPA2_IMPA2	12581_39_IMPA2_IMPA2	GCST90200444	dihydroorotate	2	-0.106927	0.129498	0.408972	DeCODE	O14732	Chen et al.	dihydroorotate	HMDB03349	ENSG00000141401	IMPA2	FALSE
7384	MR-IVW	12581_39_IMPA2_IMPA2	12581_39_IMPA2_IMPA2	GCST90200447	maltose	2	-0.021554	0.147104	0.88351	DeCODE	O14732	Chen et al.	maltose	HMDB0000163	ENSG00000141401	IMPA2	FALSE
7385	MR-IVW	12581_39_IMPA2_IMPA2	12581_39_IMPA2_IMPA2	GCST90200452	asparagine	2	0.00399394	0.129107	0.975321	DeCODE	O14732	Chen et al.	asparagine	HMDB0000168	ENSG00000141401	IMPA2	FALSE
7386	MR-IVW	12581_39_IMPA2_IMPA2	12581_39_IMPA2_IMPA2	GCST90200455	alpha-ketoglutarate	2	0.0463765	0.129366	0.719977	DeCODE	O14732	Chen et al.	alpha-ketoglutarate	HMDB0000208	ENSG00000141401	IMPA2	FALSE
7387	MR-IVW	12581_39_IMPA2_IMPA2	12581_39_IMPA2_IMPA2	GCST90200680	5-acetylamino-6-formylamino-3-methyluracil	2	-0.0662103	0.134482	0.62248	DeCODE	O14732	Chen et al.	5-acetylamino-6-formylamino-3-methyluracil	HMDB0011105	ENSG00000141401	IMPA2	FALSE
7388	MR-IVW	12581_39_IMPA2_IMPA2	12581_39_IMPA2_IMPA2	GCST90200684	n-acetyl-aspartyl-glutamate (naag)	2	-0.0572502	0.133552	0.668162	DeCODE	O14732	Chen et al.	n-acetyl-aspartyl-glutamate (naag)	HMDB0001067	ENSG00000141401	IMPA2	FALSE
7389	MR-IVW	12581_39_IMPA2_IMPA2	12581_39_IMPA2_IMPA2	GCST90200687	bilirubin (e,z or z,e)*	2	-0.128113	0.129158	0.321244	DeCODE	O14732	Chen et al.	bilirubin (e,z or z,e)*	HMDB0000488	ENSG00000141401	IMPA2	FALSE
7390	MR-IVW	12581_39_IMPA2_IMPA2	12581_39_IMPA2_IMPA2	GCST90200691	n-delta-acetylornithine	2	-0.0663271	0.128996	0.607128	DeCODE	O14732	Chen et al.	n-delta-acetylornithine	HMDB0003357	ENSG00000141401	IMPA2	FALSE
7391	MR-IVW	12581_39_IMPA2_IMPA2	12581_39_IMPA2_IMPA2	GCST90200704	bilirubin (z,z)	2	-0.0567166	0.128982	0.660136	DeCODE	O14732	Chen et al.	bilirubin (z,z)	HMDB0000054	ENSG00000141401	IMPA2	FALSE
7392	MR-IVW	12581_39_IMPA2_IMPA2	12581_39_IMPA2_IMPA2	GCST90200706	biliverdin	2	0.071918	0.128973	0.577102	DeCODE	O14732	Chen et al.	biliverdin	HMDB0001008	ENSG00000141401	IMPA2	FALSE
7393	MR-IVW	12581_39_IMPA2_IMPA2	12581_39_IMPA2_IMPA2	GCST90200707	glycine	2	0.163571	0.128967	0.204686	DeCODE	O14732	Chen et al.	glycine	HMDB0000123	ENSG00000141401	IMPA2	FALSE
7394	MR-IVW	12581_39_IMPA2_IMPA2	12581_39_IMPA2_IMPA2	M00053	glutamine	2	-0.112898	0.136847	0.409376	DeCODE	O14732	Shin et al.	glutamine	HMDB0000641	ENSG00000141401	IMPA2	FALSE
7395	MR-IVW	12581_39_IMPA2_IMPA2	12581_39_IMPA2_IMPA2	M00054	tryptophan	2	-0.197924	0.136985	0.148498	DeCODE	O14732	Shin et al.	tryptophan	HMDB0000929	ENSG00000141401	IMPA2	FALSE
7396	MR-IVW	12581_39_IMPA2_IMPA2	12581_39_IMPA2_IMPA2	M00059	histidine	2	0.0784505	0.137019	0.566948	DeCODE	O14732	Shin et al.	histidine	HMDB0000177	ENSG00000141401	IMPA2	FALSE
7397	MR-IVW	12581_39_IMPA2_IMPA2	12581_39_IMPA2_IMPA2	M00063	cholesterol	2	0.0856659	0.136925	0.53155	DeCODE	O14732	Shin et al.	cholesterol	HMDB0000067	ENSG00000141401	IMPA2	FALSE
7398	MR-IVW	12581_39_IMPA2_IMPA2	12581_39_IMPA2_IMPA2	M00064	phenylalanine	2	-0.102387	0.137021	0.454921	DeCODE	O14732	Shin et al.	phenylalanine	HMDB0000159	ENSG00000141401	IMPA2	FALSE
7399	MR-IVW	12581_39_IMPA2_IMPA2	12581_39_IMPA2_IMPA2	M00555	adenosine	2	-0.245779	0.137065	0.0729487	DeCODE	O14732	Shin et al.	adenosine	HMDB0000050	ENSG00000141401	IMPA2	FALSE
7400	MR-IVW	12581_39_IMPA2_IMPA2	12581_39_IMPA2_IMPA2	M00577	fructose	2	0.00439439	0.137219	0.974452	DeCODE	O14732	Shin et al.	fructose	HMDB0000660	ENSG00000141401	IMPA2	FALSE
7401	MR-IVW	12581_39_IMPA2_IMPA2	12581_39_IMPA2_IMPA2	M00599	pyruvate	2	-0.15746	0.138109	0.25424	DeCODE	O14732	Shin et al.	pyruvate	HMDB0000243	ENSG00000141401	IMPA2	FALSE
7402	MR-IVW	12581_39_IMPA2_IMPA2	12581_39_IMPA2_IMPA2	M00606	uridine	2	-0.0607761	0.137023	0.65737	DeCODE	O14732	Shin et al.	uridine	HMDB0000296	ENSG00000141401	IMPA2	FALSE
7403	MR-IVW	12581_39_IMPA2_IMPA2	12581_39_IMPA2_IMPA2	M01105	linoleate (18:2n6)	2	0.0572248	0.137222	0.676662	DeCODE	O14732	Shin et al.	linoleate (18:2n6)	HMDB0006270,HMDB0000673	ENSG00000141401	IMPA2	FALSE
7404	MR-IVW	12581_39_IMPA2_IMPA2	12581_39_IMPA2_IMPA2	M01110	arachidonate (20:4n6)	2	-0.00317621	0.136904	0.98149	DeCODE	O14732	Shin et al.	arachidonate (20:4n6)	HMDB0001043	ENSG00000141401	IMPA2	FALSE
7405	MR-IVW	12581_39_IMPA2_IMPA2	12581_39_IMPA2_IMPA2	M01123	inosine	2	0.0421558	0.228747	0.853786	DeCODE	O14732	Shin et al.	inosine	HMDB0000195	ENSG00000141401	IMPA2	FALSE
7406	MR-IVW	12581_39_IMPA2_IMPA2	12581_39_IMPA2_IMPA2	M01284	threonine	2	0.113199	0.155821	0.467551	DeCODE	O14732	Shin et al.	threonine	HMDB0000167	ENSG00000141401	IMPA2	FALSE
7407	MR-IVW	12581_39_IMPA2_IMPA2	12581_39_IMPA2_IMPA2	M01299	tyrosine	2	-0.200747	0.136968	0.142744	DeCODE	O14732	Shin et al.	tyrosine	HMDB0000158	ENSG00000141401	IMPA2	FALSE
7408	MR-IVW	12581_39_IMPA2_IMPA2	12581_39_IMPA2_IMPA2	M01302	methionine	2	-0.139439	0.137075	0.309036	DeCODE	O14732	Shin et al.	methionine	HMDB0000696	ENSG00000141401	IMPA2	FALSE
7409	MR-IVW	12581_39_IMPA2_IMPA2	12581_39_IMPA2_IMPA2	M01336	palmitate (16:0)	2	-0.0743713	0.13704	0.587338	DeCODE	O14732	Shin et al.	palmitate (16:0)	HMDB0000220	ENSG00000141401	IMPA2	FALSE
7410	MR-IVW	12581_39_IMPA2_IMPA2	12581_39_IMPA2_IMPA2	M01358	stearate (18:0)	2	-0.162031	0.15303	0.28968	DeCODE	O14732	Shin et al.	stearate (18:0)	HMDB0000827	ENSG00000141401	IMPA2	FALSE
7411	MR-IVW	12581_39_IMPA2_IMPA2	12581_39_IMPA2_IMPA2	M01493	ornithine	2	0.0491925	0.137469	0.72046	DeCODE	O14732	Shin et al.	ornithine	HMDB0000214	ENSG00000141401	IMPA2	FALSE
7412	MR-IVW	12581_39_IMPA2_IMPA2	12581_39_IMPA2_IMPA2	M01508	pantothenate	2	-0.0985536	0.138871	0.477905	DeCODE	O14732	Shin et al.	pantothenate	HMDB0000210	ENSG00000141401	IMPA2	FALSE
7413	MR-IVW	12581_39_IMPA2_IMPA2	12581_39_IMPA2_IMPA2	M01564	citrate	2	-0.0691811	0.136931	0.6134	DeCODE	O14732	Shin et al.	citrate	HMDB0000094	ENSG00000141401	IMPA2	FALSE
7414	MR-IVW	12581_39_IMPA2_IMPA2	12581_39_IMPA2_IMPA2	M01638	arginine	2	-0.0193027	0.139415	0.889881	DeCODE	O14732	Shin et al.	arginine	HMDB0000517	ENSG00000141401	IMPA2	FALSE
7415	MR-IVW	12581_39_IMPA2_IMPA2	12581_39_IMPA2_IMPA2	M01640	ascorbate (vitamin c)	2	-0.334399	0.258551	0.195888	DeCODE	O14732	Shin et al.	ascorbate (vitamin c)	HMDB0000044	ENSG00000141401	IMPA2	FALSE
7416	MR-IVW	12581_39_IMPA2_IMPA2	12581_39_IMPA2_IMPA2	M01649	valine	2	0.00991788	0.13698	0.942281	DeCODE	O14732	Shin et al.	valine	HMDB0000883	ENSG00000141401	IMPA2	FALSE
7417	MR-IVW	12581_39_IMPA2_IMPA2	12581_39_IMPA2_IMPA2	M01670	urea	2	-0.0764131	0.137082	0.577237	DeCODE	O14732	Shin et al.	urea	HMDB0000294	ENSG00000141401	IMPA2	FALSE
7418	MR-IVW	12581_39_IMPA2_IMPA2	12581_39_IMPA2_IMPA2	M01712	cortisol	2	-0.207455	0.137094	0.130219	DeCODE	O14732	Shin et al.	cortisol	HMDB0000063	ENSG00000141401	IMPA2	FALSE
7419	MR-IVW	12581_39_IMPA2_IMPA2	12581_39_IMPA2_IMPA2	M01827	riboflavin (vitamin b2)	2	0.276201	0.297647	0.353434	DeCODE	O14732	Shin et al.	riboflavin (vitamin b2)	HMDB0000244	ENSG00000141401	IMPA2	FALSE
7420	MR-IVW	12581_39_IMPA2_IMPA2	12581_39_IMPA2_IMPA2	M02132	citrulline	2	0.0052215	0.137294	0.969662	DeCODE	O14732	Shin et al.	citrulline	HMDB0000904	ENSG00000141401	IMPA2	FALSE
7421	MR-IVW	12581_39_IMPA2_IMPA2	12581_39_IMPA2_IMPA2	M02137	biliverdin	2	-0.116972	0.148609	0.431215	DeCODE	O14732	Shin et al.	biliverdin	HMDB0001008	ENSG00000141401	IMPA2	FALSE
7422	MR-IVW	12581_39_IMPA2_IMPA2	12581_39_IMPA2_IMPA2	M02342	serotonin (5ht)	2	-0.115132	0.154415	0.455907	DeCODE	O14732	Shin et al.	serotonin (5ht)	HMDB0000259	ENSG00000141401	IMPA2	FALSE
7423	MR-IVW	12581_39_IMPA2_IMPA2	12581_39_IMPA2_IMPA2	M03147	xanthine	2	0.0275429	0.145581	0.849942	DeCODE	O14732	Shin et al.	xanthine	HMDB0000292	ENSG00000141401	IMPA2	FALSE
7424	MR-IVW	12581_39_IMPA2_IMPA2	12581_39_IMPA2_IMPA2	M11438	phosphate	2	0.0101999	0.137151	0.940716	DeCODE	O14732	Shin et al.	phosphate	HMDB0001429	ENSG00000141401	IMPA2	TRUE
7425	MR-IVW	12581_39_IMPA2_IMPA2	12581_39_IMPA2_IMPA2	M15122	glycerol	2	0.00297722	0.137048	0.982668	DeCODE	O14732	Shin et al.	glycerol	HMDB0000131	ENSG00000141401	IMPA2	FALSE
7426	MR-IVW	12581_39_IMPA2_IMPA2	12581_39_IMPA2_IMPA2	M15488	acetylphosphate	2	-0.245779	0.137065	0.0729487	DeCODE	O14732	Shin et al.	acetylphosphate	HMDB0001494	ENSG00000141401	IMPA2	FALSE
7427	MR-IVW	12581_39_IMPA2_IMPA2	12581_39_IMPA2_IMPA2	M15506	choline	2	-0.101763	0.137438	0.459041	DeCODE	O14732	Shin et al.	choline	HMDB0000097	ENSG00000141401	IMPA2	FALSE
7428	MR-IVW	12581_39_IMPA2_IMPA2	12581_39_IMPA2_IMPA2	M15630	n-acetylornithine	2	-0.0483197	0.139008	0.728137	DeCODE	O14732	Shin et al.	n-acetylornithine	HMDB0003357	ENSG00000141401	IMPA2	FALSE
7429	MR-IVW	12581_39_IMPA2_IMPA2	12581_39_IMPA2_IMPA2	M15677	3-methylhistidine	2	0.0205475	0.158417	0.8968	DeCODE	O14732	Shin et al.	3-methylhistidine	HMDB0000479	ENSG00000141401	IMPA2	FALSE
7430	MR-IVW	12581_39_IMPA2_IMPA2	12581_39_IMPA2_IMPA2	M15990	glycerophosphorylcholine (gpc)	2	-0.0528097	0.142688	0.711303	DeCODE	O14732	Shin et al.	glycerophosphorylcholine (gpc)	HMDB0000086	ENSG00000141401	IMPA2	FALSE
7431	MR-IVW	12581_39_IMPA2_IMPA2	12581_39_IMPA2_IMPA2	M15996	aspartate	2	-0.120305	0.137711	0.382332	DeCODE	O14732	Shin et al.	aspartate	HMDB0000191	ENSG00000141401	IMPA2	FALSE
7432	MR-IVW	12581_39_IMPA2_IMPA2	12581_39_IMPA2_IMPA2	M18254	paraxanthine	2	-0.17215	0.139737	0.217965	DeCODE	O14732	Shin et al.	paraxanthine	HMDB0001860	ENSG00000141401	IMPA2	FALSE
7433	MR-IVW	12581_39_IMPA2_IMPA2	12581_39_IMPA2_IMPA2	M18467	eicosapentaenoate (epa; 20:5n3)	2	-0.00120188	0.136901	0.992995	DeCODE	O14732	Shin et al.	eicosapentaenoate (epa; 20:5n3)	HMDB0001999	ENSG00000141401	IMPA2	FALSE
7434	MR-IVW	12581_39_IMPA2_IMPA2	12581_39_IMPA2_IMPA2	M18474	estrone 3-sulfate	2	0.306625	0.387987	0.429355	DeCODE	O14732	Shin et al.	estrone 3-sulfate	HMDB0001425	ENSG00000141401	IMPA2	FALSE
7435	MR-IVW	12581_39_IMPA2_IMPA2	12581_39_IMPA2_IMPA2	M18494	taurochenodeoxycholate	2	0.0352402	0.160267	0.825961	DeCODE	O14732	Shin et al.	taurochenodeoxycholate	HMDB0000951	ENSG00000141401	IMPA2	FALSE
7436	MR-IVW	12581_39_IMPA2_IMPA2	12581_39_IMPA2_IMPA2	M19323	docosahexaenoate (dha; 22:6n3)	2	-0.0816028	0.136873	0.551047	DeCODE	O14732	Shin et al.	docosahexaenoate (dha; 22:6n3)	HMDB0002183	ENSG00000141401	IMPA2	FALSE
7437	MR-IVW	12581_39_IMPA2_IMPA2	12581_39_IMPA2_IMPA2	M19934	myo-inositol	2	-0.393965	0.136987	0.00402853	DeCODE	O14732	Shin et al.	myo-inositol	HMDB0000211	ENSG00000141401	IMPA2	TRUE
7438	MR-IVW	12581_39_IMPA2_IMPA2	12581_39_IMPA2_IMPA2	M20489	glucose	2	-0.155296	0.137293	0.258	DeCODE	O14732	Shin et al.	glucose	HMDB0000122	ENSG00000141401	IMPA2	FALSE
7439	MR-IVW	12581_39_IMPA2_IMPA2	12581_39_IMPA2_IMPA2	M21044	2-hydroxybutyrate (ahb)	2	-0.0183921	0.13691	0.893136	DeCODE	O14732	Shin et al.	2-hydroxybutyrate (ahb)	HMDB0000008	ENSG00000141401	IMPA2	FALSE
7440	MR-IVW	12581_39_IMPA2_IMPA2	12581_39_IMPA2_IMPA2	M22189	palmitoylcarnitine (c16)	2	-0.222022	0.137891	0.107369	DeCODE	O14732	Shin et al.	palmitoylcarnitine (c16)	HMDB0000222	ENSG00000141401	IMPA2	FALSE
7441	MR-IVW	12581_39_IMPA2_IMPA2	12581_39_IMPA2_IMPA2	M22842	cholate	2	0.141919	0.15703	0.366117	DeCODE	O14732	Shin et al.	cholate	HMDB0000619	ENSG00000141401	IMPA2	FALSE
7442	MR-IVW	12581_39_IMPA2_IMPA2	12581_39_IMPA2_IMPA2	M27716	bilirubin (z,z)	2	-0.170361	0.146956	0.24635	DeCODE	O14732	Shin et al.	bilirubin (z,z)	HMDB0000054	ENSG00000141401	IMPA2	FALSE
7443	MR-IVW	12581_39_IMPA2_IMPA2	12581_39_IMPA2_IMPA2	M27718	creatine	2	0.168272	0.136846	0.218828	DeCODE	O14732	Shin et al.	creatine	HMDB0000064	ENSG00000141401	IMPA2	FALSE
7444	MR-IVW	12581_39_IMPA2_IMPA2	12581_39_IMPA2_IMPA2	M31453	cysteine	2	0.103683	0.137939	0.452258	DeCODE	O14732	Shin et al.	cysteine	HMDB0000574	ENSG00000141401	IMPA2	FALSE
7445	MR-IVW	12581_39_IMPA2_IMPA2	12581_39_IMPA2_IMPA2	M31454	cystine	2	0.238056	0.263905	0.36703	DeCODE	O14732	Shin et al.	cystine	HMDB0000192	ENSG00000141401	IMPA2	FALSE
7446	MR-IVW	12581_39_IMPA2_IMPA2	12581_39_IMPA2_IMPA2	M32198	acetylcarnitine (c2)	2	-0.128342	0.137002	0.348868	DeCODE	O14732	Shin et al.	acetylcarnitine (c2)	HMDB0000201	ENSG00000141401	IMPA2	FALSE
7447	MR-IVW	12581_39_IMPA2_IMPA2	12581_39_IMPA2_IMPA2	M32315	serine	2	0.0296867	0.137072	0.828537	DeCODE	O14732	Shin et al.	serine	HMDB0000187	ENSG00000141401	IMPA2	FALSE
7448	MR-IVW	12581_39_IMPA2_IMPA2	12581_39_IMPA2_IMPA2	M32319	trans-4-hydroxyproline	2	-0.097651	0.136999	0.475978	DeCODE	O14732	Shin et al.	trans-4-hydroxyproline	HMDB0000725	ENSG00000141401	IMPA2	FALSE
7449	MR-IVW	12581_39_IMPA2_IMPA2	12581_39_IMPA2_IMPA2	M32322	glutamate	2	-0.124218	0.136987	0.364519	DeCODE	O14732	Shin et al.	glutamate	HMDB0000148	ENSG00000141401	IMPA2	FALSE
7450	MR-IVW	12581_39_IMPA2_IMPA2	12581_39_IMPA2_IMPA2	M32338	glycine	2	0.140039	0.137006	0.306714	DeCODE	O14732	Shin et al.	glycine	HMDB0000123	ENSG00000141401	IMPA2	FALSE
7451	MR-IVW	12581_39_IMPA2_IMPA2	12581_39_IMPA2_IMPA2	M32339	alanine	2	-0.0709496	0.137113	0.60484	DeCODE	O14732	Shin et al.	alanine	HMDB0000161	ENSG00000141401	IMPA2	FALSE
7452	MR-IVW	12581_39_IMPA2_IMPA2	12581_39_IMPA2_IMPA2	M32425	dehydroepiandrosterone sulfate (dhea-s)	2	-0.0123736	0.137099	0.928086	DeCODE	O14732	Shin et al.	dehydroepiandrosterone sulfate (dhea-s)	HMDB0001032	ENSG00000141401	IMPA2	FALSE
7453	MR-IVW	12581_39_IMPA2_IMPA2	12581_39_IMPA2_IMPA2	M32458	oleamide	2	-0.141287	0.141707	0.318746	DeCODE	O14732	Shin et al.	oleamide	HMDB0002117	ENSG00000141401	IMPA2	FALSE
7454	MR-IVW	12581_39_IMPA2_IMPA2	12581_39_IMPA2_IMPA2	M32593	heme	2	0.590541	0.152163	0.000104042	DeCODE	O14732	Shin et al.	heme	HMDB0003178	ENSG00000141401	IMPA2	FALSE
7455	MR-IVW	12581_39_IMPA2_IMPA2	12581_39_IMPA2_IMPA2	M33453	alpha-ketoglutarate	2	-0.220247	0.15539	0.15637	DeCODE	O14732	Shin et al.	alpha-ketoglutarate	HMDB0000208	ENSG00000141401	IMPA2	FALSE
7456	MR-IVW	12581_39_IMPA2_IMPA2	12581_39_IMPA2_IMPA2	M34106	bilirubin (e,z or z,e)*	2	-0.263987	0.166803	0.113508	DeCODE	O14732	Shin et al.	bilirubin (e,z or z,e)*	HMDB0000488	ENSG00000141401	IMPA2	FALSE
7457	MR-IVW	12581_39_IMPA2_IMPA2	12581_39_IMPA2_IMPA2	M34283	asparagine	2	-0.153991	0.137355	0.262241	DeCODE	O14732	Shin et al.	asparagine	HMDB0000168	ENSG00000141401	IMPA2	FALSE
7458	MR-IVW	12581_39_IMPA2_IMPA2	12581_39_IMPA2_IMPA2	bioa_001	alanine	2	0.00166012	0.0399758	0.966875	DeCODE	O14732	Lotta et al.	alanine	HMDB0000161	ENSG00000141401	IMPA2	FALSE
7459	MR-IVW	12581_39_IMPA2_IMPA2	12581_39_IMPA2_IMPA2	bioa_002	arginine	2	0.0845906	0.0670398	0.207022	DeCODE	O14732	Lotta et al.	arginine	HMDB0000517	ENSG00000141401	IMPA2	FALSE
7460	MR-IVW	12581_39_IMPA2_IMPA2	12581_39_IMPA2_IMPA2	bioa_003	asparagine	2	-0.0582139	0.0668251	0.383679	DeCODE	O14732	Lotta et al.	asparagine	HMDB0000168	ENSG00000141401	IMPA2	FALSE
7461	MR-IVW	12581_39_IMPA2_IMPA2	12581_39_IMPA2_IMPA2	bioa_004	aspartate	2	-0.0995119	0.0669837	0.137381	DeCODE	O14732	Lotta et al.	aspartate	HMDB0000191	ENSG00000141401	IMPA2	FALSE
7462	MR-IVW	12581_39_IMPA2_IMPA2	12581_39_IMPA2_IMPA2	bioa_005	citrulline	2	0.00916896	0.066806	0.890835	DeCODE	O14732	Lotta et al.	citrulline	HMDB0000904	ENSG00000141401	IMPA2	FALSE
7463	MR-IVW	12581_39_IMPA2_IMPA2	12581_39_IMPA2_IMPA2	bioa_006	glutamine	2	0.0102644	0.0401131	0.798038	DeCODE	O14732	Lotta et al.	glutamine	HMDB0000641	ENSG00000141401	IMPA2	FALSE
7464	MR-IVW	12581_39_IMPA2_IMPA2	12581_39_IMPA2_IMPA2	bioa_007	glutamate	2	-0.146838	0.066759	0.0278408	DeCODE	O14732	Lotta et al.	glutamate	HMDB0000148	ENSG00000141401	IMPA2	FALSE
7465	MR-IVW	12581_39_IMPA2_IMPA2	12581_39_IMPA2_IMPA2	bioa_008	glycine	2	0.0148851	0.0415463	0.720136	DeCODE	O14732	Lotta et al.	glycine	HMDB0000123	ENSG00000141401	IMPA2	FALSE
7466	MR-IVW	12581_39_IMPA2_IMPA2	12581_39_IMPA2_IMPA2	bioa_009	histidine	2	0.0859799	0.0413381	0.037533	DeCODE	O14732	Lotta et al.	histidine	HMDB0000177	ENSG00000141401	IMPA2	FALSE
7467	MR-IVW	12581_39_IMPA2_IMPA2	12581_39_IMPA2_IMPA2	bioa_013	methionine	2	-0.00516369	0.066777	0.938363	DeCODE	O14732	Lotta et al.	methionine	HMDB0000696	ENSG00000141401	IMPA2	FALSE
7468	MR-IVW	12581_39_IMPA2_IMPA2	12581_39_IMPA2_IMPA2	bioa_014	ornithine	2	-0.0393667	0.066827	0.555805	DeCODE	O14732	Lotta et al.	ornithine	HMDB0000214	ENSG00000141401	IMPA2	FALSE
7469	MR-IVW	12581_39_IMPA2_IMPA2	12581_39_IMPA2_IMPA2	bioa_015	phenylethylamine	2	-0.181578	0.126625	0.151576	DeCODE	O14732	Lotta et al.	phenylethylamine	HMDB0012275	ENSG00000141401	IMPA2	FALSE
7470	MR-IVW	12581_39_IMPA2_IMPA2	12581_39_IMPA2_IMPA2	bioa_016	phenylalanine	2	0.0389319	0.0404744	0.336105	DeCODE	O14732	Lotta et al.	phenylalanine	HMDB0000159	ENSG00000141401	IMPA2	FALSE
7471	MR-IVW	12581_39_IMPA2_IMPA2	12581_39_IMPA2_IMPA2	bioa_018	serine	2	0.0794969	0.0667891	0.233941	DeCODE	O14732	Lotta et al.	serine	HMDB0000187	ENSG00000141401	IMPA2	FALSE
7472	MR-IVW	12581_39_IMPA2_IMPA2	12581_39_IMPA2_IMPA2	bioa_019	threonine	2	0.130079	0.0686747	0.0582073	DeCODE	O14732	Lotta et al.	threonine	HMDB0000167	ENSG00000141401	IMPA2	FALSE
7473	MR-IVW	12581_39_IMPA2_IMPA2	12581_39_IMPA2_IMPA2	bioa_020	tryptophan	2	-0.108712	0.0667672	0.103476	DeCODE	O14732	Lotta et al.	tryptophan	HMDB0000929	ENSG00000141401	IMPA2	FALSE
7474	MR-IVW	12581_39_IMPA2_IMPA2	12581_39_IMPA2_IMPA2	bioa_021	tyrosine	2	-0.0405343	0.0399535	0.310327	DeCODE	O14732	Lotta et al.	tyrosine	HMDB0000158	ENSG00000141401	IMPA2	FALSE
7475	MR-IVW	12581_39_IMPA2_IMPA2	12581_39_IMPA2_IMPA2	bioa_022	valine	2	-0.0408489	0.0401545	0.309015	DeCODE	O14732	Lotta et al.	valine	HMDB0000883	ENSG00000141401	IMPA2	FALSE
7476	MR-IVW	12581_39_IMPA2_IMPA2	12581_39_IMPA2_IMPA2	bioa_023	n-acetylornithine	2	-0.0030745	0.0670752	0.96344	DeCODE	O14732	Lotta et al.	n-acetylornithine	HMDB0003357	ENSG00000141401	IMPA2	FALSE
7477	MR-IVW	12581_39_IMPA2_IMPA2	12581_39_IMPA2_IMPA2	bioa_030	trans-hydroxyproline	2	-0.0901332	0.0668524	0.17758	DeCODE	O14732	Lotta et al.	trans-hydroxyproline	HMDB0000725	ENSG00000141401	IMPA2	FALSE
7478	MR-IVW	12581_39_IMPA2_IMPA2	12581_39_IMPA2_IMPA2	bioa_031	sarcosine	2	0.0207772	0.0774489	0.788491	DeCODE	O14732	Lotta et al.	sarcosine	HMDB0000271	ENSG00000141401	IMPA2	FALSE
7479	MR-IVW	12581_39_IMPA2_IMPA2	12581_39_IMPA2_IMPA2	bioa_032	serotonin	2	-0.181898	0.0854755	0.0333312	DeCODE	O14732	Lotta et al.	serotonin	HMDB0000259	ENSG00000141401	IMPA2	FALSE
7480	MR-IVW	12581_39_IMPA2_IMPA2	12581_39_IMPA2_IMPA2	bioa_033	spermidine	2	-0.00609675	0.0907197	0.946419	DeCODE	O14732	Lotta et al.	spermidine	HMDB0001257	ENSG00000141401	IMPA2	FALSE
7481	MR-IVW	12581_39_IMPA2_IMPA2	12581_39_IMPA2_IMPA2	bior_002	acetylcarnitine (c2)	2	-0.0759419	0.066729	0.255094	DeCODE	O14732	Lotta et al.	acetylcarnitine (c2)	HMDB0000201	ENSG00000141401	IMPA2	FALSE
7482	MR-IVW	12581_39_IMPA2_IMPA2	12581_39_IMPA2_IMPA2	bior_031	hexadecanoylcarnitine	2	-0.0314494	0.0668323	0.637947	DeCODE	O14732	Lotta et al.	hexadecanoylcarnitine	HMDB0000222	ENSG00000141401	IMPA2	FALSE
7483	MR-IVW	12581_39_IMPA2_IMPA2	12581_39_IMPA2_IMPA2	met-d-Acetate	acetate	2	-0.00128797	0.034563	0.970274	DeCODE	O14732	Borges et al.	acetate	HMDB0000042	ENSG00000141401	IMPA2	FALSE
7484	MR-IVW	12581_39_IMPA2_IMPA2	12581_39_IMPA2_IMPA2	met-d-Acetoacetate	acetoacetate	2	0.0413683	0.0345585	0.231285	DeCODE	O14732	Borges et al.	acetoacetate	HMDB0000060	ENSG00000141401	IMPA2	FALSE
7485	MR-IVW	12581_39_IMPA2_IMPA2	12581_39_IMPA2_IMPA2	met-d-Ala	alanine	2	0.0278093	0.0345588	0.420995	DeCODE	O14732	Borges et al.	alanine	HMDB0000161	ENSG00000141401	IMPA2	FALSE
7486	MR-IVW	12581_39_IMPA2_IMPA2	12581_39_IMPA2_IMPA2	met-d-Citrate	citrate	2	-0.0602411	0.0345601	0.0813195	DeCODE	O14732	Borges et al.	citrate	HMDB0000094	ENSG00000141401	IMPA2	FALSE
7487	MR-IVW	12581_39_IMPA2_IMPA2	12581_39_IMPA2_IMPA2	met-d-Gln	glutamine	2	0.00237882	0.0346075	0.945199	DeCODE	O14732	Borges et al.	glutamine	HMDB0000641	ENSG00000141401	IMPA2	FALSE
7488	MR-IVW	12581_39_IMPA2_IMPA2	12581_39_IMPA2_IMPA2	met-d-Glucose	glucose	2	0.0439357	0.0345898	0.204016	DeCODE	O14732	Borges et al.	glucose	HMDB0000122	ENSG00000141401	IMPA2	FALSE
7489	MR-IVW	12581_39_IMPA2_IMPA2	12581_39_IMPA2_IMPA2	met-d-Gly	glycine	2	0.0620075	0.0345739	0.0728965	DeCODE	O14732	Borges et al.	glycine	HMDB0000123	ENSG00000141401	IMPA2	FALSE
7490	MR-IVW	12581_39_IMPA2_IMPA2	12581_39_IMPA2_IMPA2	met-d-His	histidine	2	-0.0331815	0.0345857	0.337357	DeCODE	O14732	Borges et al.	histidine	HMDB0000177	ENSG00000141401	IMPA2	FALSE
7491	MR-IVW	12581_39_IMPA2_IMPA2	12581_39_IMPA2_IMPA2	met-d-LA	linoleate (18:2n6)	2	0.0409096	0.0345696	0.236651	DeCODE	O14732	Borges et al.	linoleate (18:2n6)	HMDB0006270,HMDB0000673	ENSG00000141401	IMPA2	FALSE
7492	MR-IVW	12581_39_IMPA2_IMPA2	12581_39_IMPA2_IMPA2	met-d-Phe	phenylalanine	2	0.0542352	0.0345659	0.11664	DeCODE	O14732	Borges et al.	phenylalanine	HMDB0000159	ENSG00000141401	IMPA2	FALSE
7493	MR-IVW	12581_39_IMPA2_IMPA2	12581_39_IMPA2_IMPA2	met-d-Pyruvate	pyruvate	2	0.00498939	0.0346078	0.885367	DeCODE	O14732	Borges et al.	pyruvate	HMDB0000243	ENSG00000141401	IMPA2	FALSE
7494	MR-IVW	12581_39_IMPA2_IMPA2	12581_39_IMPA2_IMPA2	met-d-Tyr	tyrosine	2	0.0505062	0.034583	0.144172	DeCODE	O14732	Borges et al.	tyrosine	HMDB0000158	ENSG00000141401	IMPA2	FALSE
7495	MR-IVW	12581_39_IMPA2_IMPA2	12581_39_IMPA2_IMPA2	met-d-Val	valine	2	0.0584635	0.0345623	0.0907339	DeCODE	O14732	Borges et al.	valine	HMDB0000883	ENSG00000141401	IMPA2	FALSE
7496	MR-IVW	12632_14_NAT1_ARY1	12632_14_NAT1_ARY1	GCST90199627	n-alpha-acetylornithine	9	-0.0406147	0.0617418	0.510657	DeCODE	P18440	Chen et al.	n-alpha-acetylornithine	HMDB0003357	ENSG00000171428	NAT1	FALSE
7497	MR-IVW	12632_14_NAT1_ARY1	12632_14_NAT1_ARY1	GCST90199628	3-methylhistidine	9	0.112642	0.0438542	0.0102122	DeCODE	P18440	Chen et al.	3-methylhistidine	HMDB0000479	ENSG00000171428	NAT1	FALSE
7498	MR-IVW	12632_14_NAT1_ARY1	12632_14_NAT1_ARY1	GCST90199629	glycerophosphorylcholine (gpc)	9	-0.061974	0.0482113	0.19863	DeCODE	P18440	Chen et al.	glycerophosphorylcholine (gpc)	HMDB0000086	ENSG00000171428	NAT1	FALSE
7499	MR-IVW	12632_14_NAT1_ARY1	12632_14_NAT1_ARY1	GCST90199637	n-acetylglutamate	9	0.0698029	0.0452055	0.122558	DeCODE	P18440	Chen et al.	n-acetylglutamate	HMDB0001138	ENSG00000171428	NAT1	FALSE
7500	MR-IVW	12632_14_NAT1_ARY1	12632_14_NAT1_ARY1	GCST90199651	docosahexaenoate (dha; 22:6n3)	9	0.00745642	0.0501242	0.881744	DeCODE	P18440	Chen et al.	docosahexaenoate (dha; 22:6n3)	HMDB0002183	ENSG00000171428	NAT1	FALSE
7501	MR-IVW	12632_14_NAT1_ARY1	12632_14_NAT1_ARY1	GCST90199652	1-stearoyl-2-oleoyl-gps (18:0/18:1)	9	-0.0387272	0.0444922	0.384067	DeCODE	P18440	Chen et al.	1-stearoyl-2-oleoyl-gps (18:0/18:1)	HMDB0010163	ENSG00000171428	NAT1	FALSE
7502	MR-IVW	12632_14_NAT1_ARY1	12632_14_NAT1_ARY1	GCST90199654	paraxanthine	9	0.00356291	0.0450997	0.937032	DeCODE	P18440	Chen et al.	paraxanthine	HMDB0001860	ENSG00000171428	NAT1	TRUE
7503	MR-IVW	12632_14_NAT1_ARY1	12632_14_NAT1_ARY1	GCST90199665	n-acetylaspartate (naa)	9	0.0825469	0.0442341	0.062022	DeCODE	P18440	Chen et al.	n-acetylaspartate (naa)	HMDB0000812	ENSG00000171428	NAT1	FALSE
7504	MR-IVW	12632_14_NAT1_ARY1	12632_14_NAT1_ARY1	GCST90199666	palmitoylcarnitine (c16)	9	0.0216603	0.0526462	0.680755	DeCODE	P18440	Chen et al.	palmitoylcarnitine (c16)	HMDB0000222	ENSG00000171428	NAT1	FALSE
7505	MR-IVW	12632_14_NAT1_ARY1	12632_14_NAT1_ARY1	GCST90199669	acetylcarnitine (c2)	9	0.0615264	0.0440306	0.162307	DeCODE	P18440	Chen et al.	acetylcarnitine (c2)	HMDB0000201	ENSG00000171428	NAT1	FALSE
7506	MR-IVW	12632_14_NAT1_ARY1	12632_14_NAT1_ARY1	GCST90199673	dehydroepiandrosterone sulfate (dhea-s)	9	-0.0263345	0.0451596	0.559798	DeCODE	P18440	Chen et al.	dehydroepiandrosterone sulfate (dhea-s)	HMDB0001032	ENSG00000171428	NAT1	FALSE
7507	MR-IVW	12632_14_NAT1_ARY1	12632_14_NAT1_ARY1	GCST90199691	1-methylhistidine	9	0.0713066	0.0451765	0.114473	DeCODE	P18440	Chen et al.	1-methylhistidine	HMDB0000001	ENSG00000171428	NAT1	FALSE
7508	MR-IVW	12632_14_NAT1_ARY1	12632_14_NAT1_ARY1	GCST90199845	sphinganine-1-phosphate	9	0.00293936	0.0442991	0.947097	DeCODE	P18440	Chen et al.	sphinganine-1-phosphate	HMDB0001383	ENSG00000171428	NAT1	FALSE
7509	MR-IVW	12632_14_NAT1_ARY1	12632_14_NAT1_ARY1	GCST90199896	sulfate*	9	0.0753226	0.054662	0.168212	DeCODE	P18440	Chen et al.	sulfate*	HMDB01448	ENSG00000171428	NAT1	FALSE
7510	MR-IVW	12632_14_NAT1_ARY1	12632_14_NAT1_ARY1	GCST90199972	sphingomyelin (d18:1/24:1, d18:2/24:0)*	9	0.0553108	0.0513229	0.281167	DeCODE	P18440	Chen et al.	sphingomyelin (d18:1/24:1, d18:2/24:0)*	HMDB0012107	ENSG00000171428	NAT1	FALSE
7511	MR-IVW	12632_14_NAT1_ARY1	12632_14_NAT1_ARY1	GCST90200001	sphingomyelin (d18:1/20:0, d16:1/22:0)*	9	0.00551795	0.0530922	0.917224	DeCODE	P18440	Chen et al.	sphingomyelin (d18:1/20:0, d16:1/22:0)*	HMDB0012102	ENSG00000171428	NAT1	FALSE
7512	MR-IVW	12632_14_NAT1_ARY1	12632_14_NAT1_ARY1	GCST90200049	myristoyl dihydrosphingomyelin (d18:0/14:0)*	9	-0.04766	0.0457709	0.29775	DeCODE	P18440	Chen et al.	myristoyl dihydrosphingomyelin (d18:0/14:0)*	HMDB0012085	ENSG00000171428	NAT1	FALSE
7513	MR-IVW	12632_14_NAT1_ARY1	12632_14_NAT1_ARY1	GCST90200056	sphingomyelin (d18:0/18:0, d19:0/17:0)*	9	0.0504854	0.0614187	0.411084	DeCODE	P18440	Chen et al.	sphingomyelin (d18:0/18:0, d19:0/17:0)*	HMDB0012087	ENSG00000171428	NAT1	FALSE
7514	MR-IVW	12632_14_NAT1_ARY1	12632_14_NAT1_ARY1	GCST90200279	pantothenate	9	0.0778773	0.0452322	0.0851197	DeCODE	P18440	Chen et al.	pantothenate	HMDB0000210	ENSG00000171428	NAT1	FALSE
7515	MR-IVW	12632_14_NAT1_ARY1	12632_14_NAT1_ARY1	GCST90200281	phosphoethanolamine	9	-0.0577376	0.0449221	0.198693	DeCODE	P18440	Chen et al.	phosphoethanolamine	HMDB0000224	ENSG00000171428	NAT1	FALSE
7516	MR-IVW	12632_14_NAT1_ARY1	12632_14_NAT1_ARY1	GCST90200283	3-ureidopropionate	9	0.0328406	0.0493969	0.506159	DeCODE	P18440	Chen et al.	3-ureidopropionate	HMDB0000026	ENSG00000171428	NAT1	FALSE
7517	MR-IVW	12632_14_NAT1_ARY1	12632_14_NAT1_ARY1	GCST90200291	sarcosine	9	0.0125845	0.0467691	0.78787	DeCODE	P18440	Chen et al.	sarcosine	HMDB0000271	ENSG00000171428	NAT1	FALSE
7518	MR-IVW	12632_14_NAT1_ARY1	12632_14_NAT1_ARY1	GCST90200292	trans-4-hydroxyproline	9	0.0214667	0.0511028	0.674436	DeCODE	P18440	Chen et al.	trans-4-hydroxyproline	HMDB0000725	ENSG00000171428	NAT1	FALSE
7519	MR-IVW	12632_14_NAT1_ARY1	12632_14_NAT1_ARY1	GCST90200293	thyroxine	9	0.118313	0.0439309	0.00707764	DeCODE	P18440	Chen et al.	thyroxine	HMDB0000248	ENSG00000171428	NAT1	FALSE
7520	MR-IVW	12632_14_NAT1_ARY1	12632_14_NAT1_ARY1	GCST90200296	methyl indole-3-acetate	9	0.117319	0.0562747	0.0370916	DeCODE	P18440	Chen et al.	methyl indole-3-acetate	HMDB0029738	ENSG00000171428	NAT1	FALSE
7521	MR-IVW	12632_14_NAT1_ARY1	12632_14_NAT1_ARY1	GCST90200304	citrate	9	0.0275354	0.043938	0.530864	DeCODE	P18440	Chen et al.	citrate	HMDB0000094	ENSG00000171428	NAT1	FALSE
7522	MR-IVW	12632_14_NAT1_ARY1	12632_14_NAT1_ARY1	GCST90200306	butyrate/isobutyrate (4:0)	9	0.0662275	0.0461899	0.151627	DeCODE	P18440	Chen et al.	butyrate/isobutyrate (4:0)	HMDB0000039	ENSG00000171428	NAT1	FALSE
7523	MR-IVW	12632_14_NAT1_ARY1	12632_14_NAT1_ARY1	GCST90200314	n-acetylneuraminate	9	0.0247982	0.0440978	0.57388	DeCODE	P18440	Chen et al.	n-acetylneuraminate	HMDB0000230	ENSG00000171428	NAT1	FALSE
7524	MR-IVW	12632_14_NAT1_ARY1	12632_14_NAT1_ARY1	GCST90200318	acetoacetate	9	0.0147745	0.0596182	0.804275	DeCODE	P18440	Chen et al.	acetoacetate	HMDB0000060	ENSG00000171428	NAT1	FALSE
7525	MR-IVW	12632_14_NAT1_ARY1	12632_14_NAT1_ARY1	GCST90200319	cys-gly, oxidized	9	0.0534935	0.0444153	0.228437	DeCODE	P18440	Chen et al.	cys-gly, oxidized	HMDB0000078	ENSG00000171428	NAT1	FALSE
7526	MR-IVW	12632_14_NAT1_ARY1	12632_14_NAT1_ARY1	GCST90200321	cholate	9	0.00810941	0.0449503	0.856832	DeCODE	P18440	Chen et al.	cholate	HMDB0000619	ENSG00000171428	NAT1	FALSE
7527	MR-IVW	12632_14_NAT1_ARY1	12632_14_NAT1_ARY1	GCST90200323	creatine	9	0.0288817	0.0438718	0.510332	DeCODE	P18440	Chen et al.	creatine	HMDB0000064	ENSG00000171428	NAT1	FALSE
7528	MR-IVW	12632_14_NAT1_ARY1	12632_14_NAT1_ARY1	GCST90200325	glycerol	9	0.00659993	0.0515071	0.898041	DeCODE	P18440	Chen et al.	glycerol	HMDB0000131	ENSG00000171428	NAT1	FALSE
7529	MR-IVW	12632_14_NAT1_ARY1	12632_14_NAT1_ARY1	GCST90200327	choline	9	0.0200719	0.0463572	0.665027	DeCODE	P18440	Chen et al.	choline	HMDB0000097	ENSG00000171428	NAT1	FALSE
7530	MR-IVW	12632_14_NAT1_ARY1	12632_14_NAT1_ARY1	GCST90200335	stearoyl sphingomyelin (d18:1/18:0)	9	0.0143651	0.0522062	0.783192	DeCODE	P18440	Chen et al.	stearoyl sphingomyelin (d18:1/18:0)	HMDB0001348	ENSG00000171428	NAT1	FALSE
7531	MR-IVW	12632_14_NAT1_ARY1	12632_14_NAT1_ARY1	GCST90200336	n-palmitoyl-sphingosine (d18:1/16:0)	9	0.0303531	0.0523016	0.56168	DeCODE	P18440	Chen et al.	n-palmitoyl-sphingosine (d18:1/16:0)	HMDB0004949	ENSG00000171428	NAT1	FALSE
7532	MR-IVW	12632_14_NAT1_ARY1	12632_14_NAT1_ARY1	GCST90200337	taurochenodeoxycholate	9	0.0199715	0.0460325	0.664392	DeCODE	P18440	Chen et al.	taurochenodeoxycholate	HMDB0000951	ENSG00000171428	NAT1	FALSE
7533	MR-IVW	12632_14_NAT1_ARY1	12632_14_NAT1_ARY1	GCST90200341	n-stearoyl-sphingosine (d18:1/18:0)*	9	0.0227884	0.0439532	0.60413	DeCODE	P18440	Chen et al.	n-stearoyl-sphingosine (d18:1/18:0)*	HMDB0004950	ENSG00000171428	NAT1	FALSE
7534	MR-IVW	12632_14_NAT1_ARY1	12632_14_NAT1_ARY1	GCST90200345	s-adenosylhomocysteine (sah)	9	0.0290771	0.0509528	0.568225	DeCODE	P18440	Chen et al.	s-adenosylhomocysteine (sah)	HMDB00939	ENSG00000171428	NAT1	FALSE
7535	MR-IVW	12632_14_NAT1_ARY1	12632_14_NAT1_ARY1	GCST90200348	quinolinate	9	0.061785	0.0505077	0.221225	DeCODE	P18440	Chen et al.	quinolinate	HMDB0000232	ENSG00000171428	NAT1	FALSE
7536	MR-IVW	12632_14_NAT1_ARY1	12632_14_NAT1_ARY1	GCST90200349	eicosapentaenoate (epa; 20:5n3)	9	-0.0623216	0.0590207	0.291001	DeCODE	P18440	Chen et al.	eicosapentaenoate (epa; 20:5n3)	HMDB0001999	ENSG00000171428	NAT1	FALSE
7537	MR-IVW	12632_14_NAT1_ARY1	12632_14_NAT1_ARY1	GCST90200351	n-acetylputrescine	9	0.039983	0.0559594	0.474918	DeCODE	P18440	Chen et al.	n-acetylputrescine	HMDB0002064	ENSG00000171428	NAT1	FALSE
7538	MR-IVW	12632_14_NAT1_ARY1	12632_14_NAT1_ARY1	GCST90200354	linoleate (18:2n6)	9	-0.0223631	0.0469191	0.633625	DeCODE	P18440	Chen et al.	linoleate (18:2n6)	HMDB0006270,HMDB0000673	ENSG00000171428	NAT1	FALSE
7539	MR-IVW	12632_14_NAT1_ARY1	12632_14_NAT1_ARY1	GCST90200355	adenosine 5'-diphosphate (adp)	9	-0.0698301	0.0626117	0.264727	DeCODE	P18440	Chen et al.	adenosine 5'-diphosphate (adp)	HMDB0001341	ENSG00000171428	NAT1	FALSE
7540	MR-IVW	12632_14_NAT1_ARY1	12632_14_NAT1_ARY1	GCST90200356	adenosine 5'-monophosphate (amp)	9	0.0188956	0.0506701	0.709212	DeCODE	P18440	Chen et al.	adenosine 5'-monophosphate (amp)	HMDB0000045	ENSG00000171428	NAT1	FALSE
7541	MR-IVW	12632_14_NAT1_ARY1	12632_14_NAT1_ARY1	GCST90200358	arachidonate (20:4n6)	9	-0.0026587	0.051689	0.958978	DeCODE	P18440	Chen et al.	arachidonate (20:4n6)	HMDB0001043	ENSG00000171428	NAT1	FALSE
7542	MR-IVW	12632_14_NAT1_ARY1	12632_14_NAT1_ARY1	GCST90200359	5-methylthioadenosine (mta)	9	0.121372	0.0468832	0.00963058	DeCODE	P18440	Chen et al.	5-methylthioadenosine (mta)	HMDB0001173	ENSG00000171428	NAT1	FALSE
7543	MR-IVW	12632_14_NAT1_ARY1	12632_14_NAT1_ARY1	GCST90200361	beta-alanine	9	0.0180729	0.0489061	0.711723	DeCODE	P18440	Chen et al.	beta-alanine	HMDB0000056	ENSG00000171428	NAT1	FALSE
7544	MR-IVW	12632_14_NAT1_ARY1	12632_14_NAT1_ARY1	GCST90200362	succinate	9	0.0223676	0.044806	0.617632	DeCODE	P18440	Chen et al.	succinate	HMDB0000254	ENSG00000171428	NAT1	FALSE
7545	MR-IVW	12632_14_NAT1_ARY1	12632_14_NAT1_ARY1	GCST90200363	choline phosphate	9	-0.0287856	0.0456121	0.527978	DeCODE	P18440	Chen et al.	choline phosphate	HMDB0001565	ENSG00000171428	NAT1	FALSE
7546	MR-IVW	12632_14_NAT1_ARY1	12632_14_NAT1_ARY1	GCST90200364	cysteinylglycine	9	0.0107974	0.0482324	0.822864	DeCODE	P18440	Chen et al.	cysteinylglycine	HMDB0000078	ENSG00000171428	NAT1	FALSE
7547	MR-IVW	12632_14_NAT1_ARY1	12632_14_NAT1_ARY1	GCST90200365	phenylpyruvate	9	0.055478	0.0448034	0.215622	DeCODE	P18440	Chen et al.	phenylpyruvate	HMDB0000205	ENSG00000171428	NAT1	FALSE
7548	MR-IVW	12632_14_NAT1_ARY1	12632_14_NAT1_ARY1	GCST90200368	cholesterol	9	0.00511575	0.0516933	0.921167	DeCODE	P18440	Chen et al.	cholesterol	HMDB0000067	ENSG00000171428	NAT1	FALSE
7549	MR-IVW	12632_14_NAT1_ARY1	12632_14_NAT1_ARY1	GCST90200369	2-hydroxyphenylacetate	9	0.0933912	0.0459133	0.0419437	DeCODE	P18440	Chen et al.	2-hydroxyphenylacetate	HMDB0000669	ENSG00000171428	NAT1	FALSE
7550	MR-IVW	12632_14_NAT1_ARY1	12632_14_NAT1_ARY1	GCST90200370	aspartate	9	-0.0376547	0.0458601	0.411602	DeCODE	P18440	Chen et al.	aspartate	HMDB0000191	ENSG00000171428	NAT1	FALSE
7551	MR-IVW	12632_14_NAT1_ARY1	12632_14_NAT1_ARY1	GCST90200372	arginine	9	-0.0167164	0.0477771	0.726426	DeCODE	P18440	Chen et al.	arginine	HMDB0000517	ENSG00000171428	NAT1	FALSE
7552	MR-IVW	12632_14_NAT1_ARY1	12632_14_NAT1_ARY1	GCST90200374	sphinganine	9	-0.0342873	0.0463278	0.459238	DeCODE	P18440	Chen et al.	sphinganine	HMDB0000269	ENSG00000171428	NAT1	FALSE
7553	MR-IVW	12632_14_NAT1_ARY1	12632_14_NAT1_ARY1	GCST90200376	flavin adenine dinucleotide (fad)	9	0.0642427	0.0504781	0.20313	DeCODE	P18440	Chen et al.	flavin adenine dinucleotide (fad)	HMDB0001248	ENSG00000171428	NAT1	FALSE
7554	MR-IVW	12632_14_NAT1_ARY1	12632_14_NAT1_ARY1	GCST90200377	histidine	9	-0.0388416	0.0442852	0.380443	DeCODE	P18440	Chen et al.	histidine	HMDB0000177	ENSG00000171428	NAT1	FALSE
7555	MR-IVW	12632_14_NAT1_ARY1	12632_14_NAT1_ARY1	GCST90200378	cortisol	9	0.0311783	0.0500439	0.533272	DeCODE	P18440	Chen et al.	cortisol	HMDB0000063	ENSG00000171428	NAT1	FALSE
7556	MR-IVW	12632_14_NAT1_ARY1	12632_14_NAT1_ARY1	GCST90200379	hypotaurine	9	0.0266997	0.0441698	0.545526	DeCODE	P18440	Chen et al.	hypotaurine	HMDB0000965	ENSG00000171428	NAT1	FALSE
7557	MR-IVW	12632_14_NAT1_ARY1	12632_14_NAT1_ARY1	GCST90200382	cystine	9	0.0665466	0.0459434	0.147491	DeCODE	P18440	Chen et al.	cystine	HMDB0000192	ENSG00000171428	NAT1	FALSE
7558	MR-IVW	12632_14_NAT1_ARY1	12632_14_NAT1_ARY1	GCST90200383	cystathionine	9	0.0390276	0.049359	0.429127	DeCODE	P18440	Chen et al.	cystathionine	HMDB0000099	ENSG00000171428	NAT1	FALSE
7559	MR-IVW	12632_14_NAT1_ARY1	12632_14_NAT1_ARY1	GCST90200384	guanidinoacetate	9	0.0064589	0.0447298	0.885186	DeCODE	P18440	Chen et al.	guanidinoacetate	HMDB0000128	ENSG00000171428	NAT1	FALSE
7560	MR-IVW	12632_14_NAT1_ARY1	12632_14_NAT1_ARY1	GCST90200385	sphingosine	9	0.00471845	0.0446965	0.915926	DeCODE	P18440	Chen et al.	sphingosine	HMDB0000252	ENSG00000171428	NAT1	FALSE
7561	MR-IVW	12632_14_NAT1_ARY1	12632_14_NAT1_ARY1	GCST90200390	stearate (18:0)	9	-0.0174331	0.0515089	0.735025	DeCODE	P18440	Chen et al.	stearate (18:0)	HMDB0000827	ENSG00000171428	NAT1	FALSE
7562	MR-IVW	12632_14_NAT1_ARY1	12632_14_NAT1_ARY1	GCST90200391	methionine	9	-0.0703878	0.0440351	0.109943	DeCODE	P18440	Chen et al.	methionine	HMDB0000696	ENSG00000171428	NAT1	FALSE
7563	MR-IVW	12632_14_NAT1_ARY1	12632_14_NAT1_ARY1	GCST90200392	orotate	9	-0.0417591	0.0442929	0.345785	DeCODE	P18440	Chen et al.	orotate	HMDB0000226	ENSG00000171428	NAT1	FALSE
7564	MR-IVW	12632_14_NAT1_ARY1	12632_14_NAT1_ARY1	GCST90200393	phosphate	9	0.00939334	0.0443843	0.83239	DeCODE	P18440	Chen et al.	phosphate	HMDB0001429	ENSG00000171428	NAT1	FALSE
7565	MR-IVW	12632_14_NAT1_ARY1	12632_14_NAT1_ARY1	GCST90200394	inosine	9	-0.00841867	0.0590973	0.886721	DeCODE	P18440	Chen et al.	inosine	HMDB0000195	ENSG00000171428	NAT1	FALSE
7566	MR-IVW	12632_14_NAT1_ARY1	12632_14_NAT1_ARY1	GCST90200395	inosine 5'-monophosphate (imp)	9	-0.0940816	0.0586222	0.10852	DeCODE	P18440	Chen et al.	inosine 5'-monophosphate (imp)	HMDB0000175	ENSG00000171428	NAT1	FALSE
7567	MR-IVW	12632_14_NAT1_ARY1	12632_14_NAT1_ARY1	GCST90200396	phenylalanine	9	0.018042	0.0453804	0.690945	DeCODE	P18440	Chen et al.	phenylalanine	HMDB0000159	ENSG00000171428	NAT1	FALSE
7568	MR-IVW	12632_14_NAT1_ARY1	12632_14_NAT1_ARY1	GCST90200397	palmitate (16:0)	9	0.00215803	0.0517805	0.966757	DeCODE	P18440	Chen et al.	palmitate (16:0)	HMDB0000220	ENSG00000171428	NAT1	FALSE
7569	MR-IVW	12632_14_NAT1_ARY1	12632_14_NAT1_ARY1	GCST90200400	nicotinamide	9	-0.0945484	0.0444942	0.0335901	DeCODE	P18440	Chen et al.	nicotinamide	HMDB0001406	ENSG00000171428	NAT1	FALSE
7570	MR-IVW	12632_14_NAT1_ARY1	12632_14_NAT1_ARY1	GCST90200401	myo-inositol	9	-0.0356761	0.0447922	0.425753	DeCODE	P18440	Chen et al.	myo-inositol	HMDB0000211	ENSG00000171428	NAT1	FALSE
7571	MR-IVW	12632_14_NAT1_ARY1	12632_14_NAT1_ARY1	GCST90200403	citrulline	9	0.030302	0.0447572	0.498387	DeCODE	P18440	Chen et al.	citrulline	HMDB0000904	ENSG00000171428	NAT1	FALSE
7572	MR-IVW	12632_14_NAT1_ARY1	12632_14_NAT1_ARY1	GCST90200404	ornithine	9	0.00388206	0.045767	0.932403	DeCODE	P18440	Chen et al.	ornithine	HMDB0000214	ENSG00000171428	NAT1	FALSE
7573	MR-IVW	12632_14_NAT1_ARY1	12632_14_NAT1_ARY1	GCST90200405	retinol (vitamin a)	9	0.0393537	0.0443744	0.375157	DeCODE	P18440	Chen et al.	retinol (vitamin a)	HMDB0000305	ENSG00000171428	NAT1	FALSE
7574	MR-IVW	12632_14_NAT1_ARY1	12632_14_NAT1_ARY1	GCST90200406	1-methylnicotinamide	9	0.0517855	0.0453962	0.253976	DeCODE	P18440	Chen et al.	1-methylnicotinamide	HMDB0000699	ENSG00000171428	NAT1	FALSE
7575	MR-IVW	12632_14_NAT1_ARY1	12632_14_NAT1_ARY1	GCST90200407	uridine	9	-0.00673737	0.0439558	0.878181	DeCODE	P18440	Chen et al.	uridine	HMDB0000296	ENSG00000171428	NAT1	FALSE
7576	MR-IVW	12632_14_NAT1_ARY1	12632_14_NAT1_ARY1	GCST90200410	phytanate	9	-0.0535441	0.0440569	0.224237	DeCODE	P18440	Chen et al.	phytanate	HMDB0000801	ENSG00000171428	NAT1	FALSE
7577	MR-IVW	12632_14_NAT1_ARY1	12632_14_NAT1_ARY1	GCST90200412	glutamate	9	-0.0360791	0.0457774	0.430613	DeCODE	P18440	Chen et al.	glutamate	HMDB0000148	ENSG00000171428	NAT1	FALSE
7578	MR-IVW	12632_14_NAT1_ARY1	12632_14_NAT1_ARY1	GCST90200413	2'-deoxyuridine	9	0.130465	0.0448818	0.00365084	DeCODE	P18440	Chen et al.	2'-deoxyuridine	HMDB0000012	ENSG00000171428	NAT1	FALSE
7579	MR-IVW	12632_14_NAT1_ARY1	12632_14_NAT1_ARY1	GCST90200415	serine	9	-0.0168561	0.0553877	0.760877	DeCODE	P18440	Chen et al.	serine	HMDB0000187	ENSG00000171428	NAT1	FALSE
7580	MR-IVW	12632_14_NAT1_ARY1	12632_14_NAT1_ARY1	GCST90200417	urea	9	0.0325089	0.0461998	0.481645	DeCODE	P18440	Chen et al.	urea	HMDB0000294	ENSG00000171428	NAT1	FALSE
7581	MR-IVW	12632_14_NAT1_ARY1	12632_14_NAT1_ARY1	GCST90200418	pyridoxal	9	0.0426547	0.0454543	0.348035	DeCODE	P18440	Chen et al.	pyridoxal	HMDB0001545	ENSG00000171428	NAT1	FALSE
7582	MR-IVW	12632_14_NAT1_ARY1	12632_14_NAT1_ARY1	GCST90200419	glutamine	9	-0.056658	0.044762	0.205598	DeCODE	P18440	Chen et al.	glutamine	HMDB0000641	ENSG00000171428	NAT1	FALSE
7583	MR-IVW	12632_14_NAT1_ARY1	12632_14_NAT1_ARY1	GCST90200422	serotonin	9	-0.075891	0.0474113	0.109445	DeCODE	P18440	Chen et al.	serotonin	HMDB0000259	ENSG00000171428	NAT1	FALSE
7584	MR-IVW	12632_14_NAT1_ARY1	12632_14_NAT1_ARY1	GCST90200423	spermidine	9	0.0384803	0.0465816	0.408757	DeCODE	P18440	Chen et al.	spermidine	HMDB0001257	ENSG00000171428	NAT1	FALSE
7585	MR-IVW	12632_14_NAT1_ARY1	12632_14_NAT1_ARY1	GCST90200427	tyrosine	9	-0.0395232	0.0528648	0.454685	DeCODE	P18440	Chen et al.	tyrosine	HMDB0000158	ENSG00000171428	NAT1	FALSE
7586	MR-IVW	12632_14_NAT1_ARY1	12632_14_NAT1_ARY1	GCST90200429	cytidine	9	0.0982624	0.0508604	0.0533591	DeCODE	P18440	Chen et al.	cytidine	HMDB0000089	ENSG00000171428	NAT1	FALSE
7587	MR-IVW	12632_14_NAT1_ARY1	12632_14_NAT1_ARY1	GCST90200430	pyruvate	9	-0.0421321	0.0439345	0.337571	DeCODE	P18440	Chen et al.	pyruvate	HMDB0000243	ENSG00000171428	NAT1	FALSE
7588	MR-IVW	12632_14_NAT1_ARY1	12632_14_NAT1_ARY1	GCST90200431	alanine	9	-0.0409198	0.0453375	0.36676	DeCODE	P18440	Chen et al.	alanine	HMDB0000161	ENSG00000171428	NAT1	FALSE
7589	MR-IVW	12632_14_NAT1_ARY1	12632_14_NAT1_ARY1	GCST90200432	threonine	9	-0.055791	0.0456203	0.221352	DeCODE	P18440	Chen et al.	threonine	HMDB0000167	ENSG00000171428	NAT1	FALSE
7590	MR-IVW	12632_14_NAT1_ARY1	12632_14_NAT1_ARY1	GCST90200437	fructose	9	0.0709048	0.0456927	0.120716	DeCODE	P18440	Chen et al.	fructose	HMDB0000660	ENSG00000171428	NAT1	FALSE
7591	MR-IVW	12632_14_NAT1_ARY1	12632_14_NAT1_ARY1	GCST90200438	alpha-ketobutyrate	9	0.0173987	0.0532171	0.743714	DeCODE	P18440	Chen et al.	alpha-ketobutyrate	HMDB0000005	ENSG00000171428	NAT1	FALSE
7592	MR-IVW	12632_14_NAT1_ARY1	12632_14_NAT1_ARY1	GCST90200439	cysteine	9	0.0251396	0.0484964	0.604192	DeCODE	P18440	Chen et al.	cysteine	HMDB0000574	ENSG00000171428	NAT1	FALSE
7593	MR-IVW	12632_14_NAT1_ARY1	12632_14_NAT1_ARY1	GCST90200440	glucose	9	-0.0379859	0.0444396	0.392675	DeCODE	P18440	Chen et al.	glucose	HMDB0000122	ENSG00000171428	NAT1	FALSE
7594	MR-IVW	12632_14_NAT1_ARY1	12632_14_NAT1_ARY1	GCST90200441	tryptophan	9	0.00391389	0.0451508	0.930922	DeCODE	P18440	Chen et al.	tryptophan	HMDB0000929	ENSG00000171428	NAT1	FALSE
7595	MR-IVW	12632_14_NAT1_ARY1	12632_14_NAT1_ARY1	GCST90200442	valine	9	-0.0649185	0.0478067	0.174484	DeCODE	P18440	Chen et al.	valine	HMDB0000883	ENSG00000171428	NAT1	FALSE
7596	MR-IVW	12632_14_NAT1_ARY1	12632_14_NAT1_ARY1	GCST90200444	dihydroorotate	9	0.067942	0.0523128	0.194024	DeCODE	P18440	Chen et al.	dihydroorotate	HMDB03349	ENSG00000171428	NAT1	FALSE
7597	MR-IVW	12632_14_NAT1_ARY1	12632_14_NAT1_ARY1	GCST90200447	maltose	9	0.0426881	0.0501066	0.394244	DeCODE	P18440	Chen et al.	maltose	HMDB0000163	ENSG00000171428	NAT1	FALSE
7598	MR-IVW	12632_14_NAT1_ARY1	12632_14_NAT1_ARY1	GCST90200452	asparagine	9	-0.0568264	0.0466036	0.222708	DeCODE	P18440	Chen et al.	asparagine	HMDB0000168	ENSG00000171428	NAT1	FALSE
7599	MR-IVW	12632_14_NAT1_ARY1	12632_14_NAT1_ARY1	GCST90200455	alpha-ketoglutarate	9	0.045977	0.0509616	0.366956	DeCODE	P18440	Chen et al.	alpha-ketoglutarate	HMDB0000208	ENSG00000171428	NAT1	FALSE
7600	MR-IVW	12632_14_NAT1_ARY1	12632_14_NAT1_ARY1	GCST90200680	5-acetylamino-6-formylamino-3-methyluracil	9	0.0215216	0.0506155	0.670692	DeCODE	P18440	Chen et al.	5-acetylamino-6-formylamino-3-methyluracil	HMDB0011105	ENSG00000171428	NAT1	TRUE
7601	MR-IVW	12632_14_NAT1_ARY1	12632_14_NAT1_ARY1	GCST90200684	n-acetyl-aspartyl-glutamate (naag)	9	0.00346118	0.0486812	0.943319	DeCODE	P18440	Chen et al.	n-acetyl-aspartyl-glutamate (naag)	HMDB0001067	ENSG00000171428	NAT1	FALSE
7602	MR-IVW	12632_14_NAT1_ARY1	12632_14_NAT1_ARY1	GCST90200687	bilirubin (e,z or z,e)*	9	-0.0219034	0.0515428	0.67087	DeCODE	P18440	Chen et al.	bilirubin (e,z or z,e)*	HMDB0000488	ENSG00000171428	NAT1	FALSE
7603	MR-IVW	12632_14_NAT1_ARY1	12632_14_NAT1_ARY1	GCST90200691	n-delta-acetylornithine	9	0.0987087	0.0454706	0.0299442	DeCODE	P18440	Chen et al.	n-delta-acetylornithine	HMDB0003357	ENSG00000171428	NAT1	FALSE
7604	MR-IVW	12632_14_NAT1_ARY1	12632_14_NAT1_ARY1	GCST90200704	bilirubin (z,z)	9	-0.0383364	0.0490632	0.434586	DeCODE	P18440	Chen et al.	bilirubin (z,z)	HMDB0000054	ENSG00000171428	NAT1	FALSE
7605	MR-IVW	12632_14_NAT1_ARY1	12632_14_NAT1_ARY1	GCST90200706	biliverdin	9	-0.0467544	0.0439326	0.287224	DeCODE	P18440	Chen et al.	biliverdin	HMDB0001008	ENSG00000171428	NAT1	FALSE
7606	MR-IVW	12632_14_NAT1_ARY1	12632_14_NAT1_ARY1	GCST90200707	glycine	9	-0.00100511	0.0479552	0.983278	DeCODE	P18440	Chen et al.	glycine	HMDB0000123	ENSG00000171428	NAT1	FALSE
7607	MR-IVW	12632_14_NAT1_ARY1	12632_14_NAT1_ARY1	M00053	glutamine	7	-0.0420186	0.066384	0.526758	DeCODE	P18440	Shin et al.	glutamine	HMDB0000641	ENSG00000171428	NAT1	FALSE
7608	MR-IVW	12632_14_NAT1_ARY1	12632_14_NAT1_ARY1	M00054	tryptophan	7	-0.004161	0.0644142	0.948494	DeCODE	P18440	Shin et al.	tryptophan	HMDB0000929	ENSG00000171428	NAT1	FALSE
7609	MR-IVW	12632_14_NAT1_ARY1	12632_14_NAT1_ARY1	M00059	histidine	7	0.0535005	0.0542217	0.323791	DeCODE	P18440	Shin et al.	histidine	HMDB0000177	ENSG00000171428	NAT1	FALSE
7610	MR-IVW	12632_14_NAT1_ARY1	12632_14_NAT1_ARY1	M00063	cholesterol	7	0.144225	0.0633762	0.0228646	DeCODE	P18440	Shin et al.	cholesterol	HMDB0000067	ENSG00000171428	NAT1	FALSE
7611	MR-IVW	12632_14_NAT1_ARY1	12632_14_NAT1_ARY1	M00064	phenylalanine	7	-0.0218073	0.0543631	0.688316	DeCODE	P18440	Shin et al.	phenylalanine	HMDB0000159	ENSG00000171428	NAT1	FALSE
7612	MR-IVW	12632_14_NAT1_ARY1	12632_14_NAT1_ARY1	M00555	adenosine	7	0.004838	0.0760055	0.949246	DeCODE	P18440	Shin et al.	adenosine	HMDB0000050	ENSG00000171428	NAT1	FALSE
7613	MR-IVW	12632_14_NAT1_ARY1	12632_14_NAT1_ARY1	M00577	fructose	7	0.0100756	0.0551431	0.855021	DeCODE	P18440	Shin et al.	fructose	HMDB0000660	ENSG00000171428	NAT1	FALSE
7614	MR-IVW	12632_14_NAT1_ARY1	12632_14_NAT1_ARY1	M00599	pyruvate	7	0.018838	0.0626451	0.763636	DeCODE	P18440	Shin et al.	pyruvate	HMDB0000243	ENSG00000171428	NAT1	FALSE
7615	MR-IVW	12632_14_NAT1_ARY1	12632_14_NAT1_ARY1	M00606	uridine	7	-0.0119264	0.0538316	0.824664	DeCODE	P18440	Shin et al.	uridine	HMDB0000296	ENSG00000171428	NAT1	FALSE
7616	MR-IVW	12632_14_NAT1_ARY1	12632_14_NAT1_ARY1	M01105	linoleate (18:2n6)	7	-0.0765999	0.0632929	0.226185	DeCODE	P18440	Shin et al.	linoleate (18:2n6)	HMDB0006270,HMDB0000673	ENSG00000171428	NAT1	FALSE
7617	MR-IVW	12632_14_NAT1_ARY1	12632_14_NAT1_ARY1	M01110	arachidonate (20:4n6)	7	-0.0295405	0.0627619	0.637872	DeCODE	P18440	Shin et al.	arachidonate (20:4n6)	HMDB0001043	ENSG00000171428	NAT1	FALSE
7618	MR-IVW	12632_14_NAT1_ARY1	12632_14_NAT1_ARY1	M01123	inosine	7	0.16313	0.0974203	0.0940325	DeCODE	P18440	Shin et al.	inosine	HMDB0000195	ENSG00000171428	NAT1	FALSE
7619	MR-IVW	12632_14_NAT1_ARY1	12632_14_NAT1_ARY1	M01284	threonine	7	0.00204636	0.0852602	0.980852	DeCODE	P18440	Shin et al.	threonine	HMDB0000167	ENSG00000171428	NAT1	FALSE
7620	MR-IVW	12632_14_NAT1_ARY1	12632_14_NAT1_ARY1	M01299	tyrosine	7	-0.0451267	0.0647242	0.485668	DeCODE	P18440	Shin et al.	tyrosine	HMDB0000158	ENSG00000171428	NAT1	FALSE
7621	MR-IVW	12632_14_NAT1_ARY1	12632_14_NAT1_ARY1	M01302	methionine	7	-0.0280944	0.0570667	0.622502	DeCODE	P18440	Shin et al.	methionine	HMDB0000696	ENSG00000171428	NAT1	FALSE
7622	MR-IVW	12632_14_NAT1_ARY1	12632_14_NAT1_ARY1	M01336	palmitate (16:0)	7	-0.0633698	0.0652475	0.331438	DeCODE	P18440	Shin et al.	palmitate (16:0)	HMDB0000220	ENSG00000171428	NAT1	FALSE
7623	MR-IVW	12632_14_NAT1_ARY1	12632_14_NAT1_ARY1	M01358	stearate (18:0)	7	-0.0462286	0.0633191	0.465336	DeCODE	P18440	Shin et al.	stearate (18:0)	HMDB0000827	ENSG00000171428	NAT1	FALSE
7624	MR-IVW	12632_14_NAT1_ARY1	12632_14_NAT1_ARY1	M01493	ornithine	7	0.033275	0.0577132	0.564238	DeCODE	P18440	Shin et al.	ornithine	HMDB0000214	ENSG00000171428	NAT1	FALSE
7625	MR-IVW	12632_14_NAT1_ARY1	12632_14_NAT1_ARY1	M01508	pantothenate	7	0.0736817	0.0686642	0.283238	DeCODE	P18440	Shin et al.	pantothenate	HMDB0000210	ENSG00000171428	NAT1	FALSE
7626	MR-IVW	12632_14_NAT1_ARY1	12632_14_NAT1_ARY1	M01564	citrate	7	0.081615	0.0537873	0.129174	DeCODE	P18440	Shin et al.	citrate	HMDB0000094	ENSG00000171428	NAT1	FALSE
7627	MR-IVW	12632_14_NAT1_ARY1	12632_14_NAT1_ARY1	M01638	arginine	7	-0.0662439	0.0585061	0.257527	DeCODE	P18440	Shin et al.	arginine	HMDB0000517	ENSG00000171428	NAT1	FALSE
7628	MR-IVW	12632_14_NAT1_ARY1	12632_14_NAT1_ARY1	M01640	ascorbate (vitamin c)	7	-0.219734	0.115137	0.056331	DeCODE	P18440	Shin et al.	ascorbate (vitamin c)	HMDB0000044	ENSG00000171428	NAT1	FALSE
7629	MR-IVW	12632_14_NAT1_ARY1	12632_14_NAT1_ARY1	M01649	valine	7	-0.0375973	0.0543538	0.489117	DeCODE	P18440	Shin et al.	valine	HMDB0000883	ENSG00000171428	NAT1	FALSE
7630	MR-IVW	12632_14_NAT1_ARY1	12632_14_NAT1_ARY1	M01670	urea	7	-0.0192723	0.054397	0.723122	DeCODE	P18440	Shin et al.	urea	HMDB0000294	ENSG00000171428	NAT1	FALSE
7631	MR-IVW	12632_14_NAT1_ARY1	12632_14_NAT1_ARY1	M01712	cortisol	7	0.00812065	0.0631189	0.897629	DeCODE	P18440	Shin et al.	cortisol	HMDB0000063	ENSG00000171428	NAT1	FALSE
7632	MR-IVW	12632_14_NAT1_ARY1	12632_14_NAT1_ARY1	M01827	riboflavin (vitamin b2)	7	0.0481174	0.118132	0.683775	DeCODE	P18440	Shin et al.	riboflavin (vitamin b2)	HMDB0000244	ENSG00000171428	NAT1	FALSE
7633	MR-IVW	12632_14_NAT1_ARY1	12632_14_NAT1_ARY1	M02132	citrulline	7	0.0507507	0.0574637	0.37714	DeCODE	P18440	Shin et al.	citrulline	HMDB0000904	ENSG00000171428	NAT1	FALSE
7634	MR-IVW	12632_14_NAT1_ARY1	12632_14_NAT1_ARY1	M02137	biliverdin	7	-0.0946216	0.0683487	0.166237	DeCODE	P18440	Shin et al.	biliverdin	HMDB0001008	ENSG00000171428	NAT1	FALSE
7635	MR-IVW	12632_14_NAT1_ARY1	12632_14_NAT1_ARY1	M02342	serotonin (5ht)	7	-0.0623098	0.0606602	0.30433	DeCODE	P18440	Shin et al.	serotonin (5ht)	HMDB0000259	ENSG00000171428	NAT1	FALSE
7636	MR-IVW	12632_14_NAT1_ARY1	12632_14_NAT1_ARY1	M03147	xanthine	7	-0.0166963	0.0572303	0.770486	DeCODE	P18440	Shin et al.	xanthine	HMDB0000292	ENSG00000171428	NAT1	FALSE
7637	MR-IVW	12632_14_NAT1_ARY1	12632_14_NAT1_ARY1	M11438	phosphate	7	0.0626506	0.0657767	0.340857	DeCODE	P18440	Shin et al.	phosphate	HMDB0001429	ENSG00000171428	NAT1	FALSE
7638	MR-IVW	12632_14_NAT1_ARY1	12632_14_NAT1_ARY1	M15122	glycerol	7	0.00511415	0.0690803	0.940985	DeCODE	P18440	Shin et al.	glycerol	HMDB0000131	ENSG00000171428	NAT1	FALSE
7639	MR-IVW	12632_14_NAT1_ARY1	12632_14_NAT1_ARY1	M15488	acetylphosphate	7	0.004838	0.0760055	0.949246	DeCODE	P18440	Shin et al.	acetylphosphate	HMDB0001494	ENSG00000171428	NAT1	FALSE
7640	MR-IVW	12632_14_NAT1_ARY1	12632_14_NAT1_ARY1	M15506	choline	7	0.0821311	0.0539906	0.128206	DeCODE	P18440	Shin et al.	choline	HMDB0000097	ENSG00000171428	NAT1	FALSE
7641	MR-IVW	12632_14_NAT1_ARY1	12632_14_NAT1_ARY1	M15630	n-acetylornithine	7	0.0317727	0.0603096	0.598314	DeCODE	P18440	Shin et al.	n-acetylornithine	HMDB0003357	ENSG00000171428	NAT1	FALSE
7642	MR-IVW	12632_14_NAT1_ARY1	12632_14_NAT1_ARY1	M15677	3-methylhistidine	7	-0.035611	0.0622349	0.567184	DeCODE	P18440	Shin et al.	3-methylhistidine	HMDB0000479	ENSG00000171428	NAT1	FALSE
7643	MR-IVW	12632_14_NAT1_ARY1	12632_14_NAT1_ARY1	M15990	glycerophosphorylcholine (gpc)	7	0.0936627	0.0560528	0.0947268	DeCODE	P18440	Shin et al.	glycerophosphorylcholine (gpc)	HMDB0000086	ENSG00000171428	NAT1	FALSE
7644	MR-IVW	12632_14_NAT1_ARY1	12632_14_NAT1_ARY1	M15996	aspartate	7	-0.00513472	0.0541004	0.924386	DeCODE	P18440	Shin et al.	aspartate	HMDB0000191	ENSG00000171428	NAT1	FALSE
7645	MR-IVW	12632_14_NAT1_ARY1	12632_14_NAT1_ARY1	M18254	paraxanthine	7	-0.0421504	0.0548979	0.442608	DeCODE	P18440	Shin et al.	paraxanthine	HMDB0001860	ENSG00000171428	NAT1	TRUE
7646	MR-IVW	12632_14_NAT1_ARY1	12632_14_NAT1_ARY1	M18467	eicosapentaenoate (epa; 20:5n3)	7	-0.0369203	0.0648177	0.568947	DeCODE	P18440	Shin et al.	eicosapentaenoate (epa; 20:5n3)	HMDB0001999	ENSG00000171428	NAT1	FALSE
7647	MR-IVW	12632_14_NAT1_ARY1	12632_14_NAT1_ARY1	M18474	estrone 3-sulfate	7	-0.204816	0.156266	0.189964	DeCODE	P18440	Shin et al.	estrone 3-sulfate	HMDB0001425	ENSG00000171428	NAT1	FALSE
7648	MR-IVW	12632_14_NAT1_ARY1	12632_14_NAT1_ARY1	M18494	taurochenodeoxycholate	7	0.00495415	0.0629597	0.937281	DeCODE	P18440	Shin et al.	taurochenodeoxycholate	HMDB0000951	ENSG00000171428	NAT1	FALSE
7649	MR-IVW	12632_14_NAT1_ARY1	12632_14_NAT1_ARY1	M19323	docosahexaenoate (dha; 22:6n3)	7	-0.0474436	0.0550623	0.388888	DeCODE	P18440	Shin et al.	docosahexaenoate (dha; 22:6n3)	HMDB0002183	ENSG00000171428	NAT1	FALSE
7650	MR-IVW	12632_14_NAT1_ARY1	12632_14_NAT1_ARY1	M19934	myo-inositol	7	-0.0118294	0.0561514	0.833145	DeCODE	P18440	Shin et al.	myo-inositol	HMDB0000211	ENSG00000171428	NAT1	FALSE
7651	MR-IVW	12632_14_NAT1_ARY1	12632_14_NAT1_ARY1	M20489	glucose	7	0.0921907	0.0784037	0.239657	DeCODE	P18440	Shin et al.	glucose	HMDB0000122	ENSG00000171428	NAT1	FALSE
7652	MR-IVW	12632_14_NAT1_ARY1	12632_14_NAT1_ARY1	M21044	2-hydroxybutyrate (ahb)	7	0.0780526	0.0738369	0.290469	DeCODE	P18440	Shin et al.	2-hydroxybutyrate (ahb)	HMDB0000008	ENSG00000171428	NAT1	FALSE
7653	MR-IVW	12632_14_NAT1_ARY1	12632_14_NAT1_ARY1	M22189	palmitoylcarnitine (c16)	7	-0.123751	0.0607344	0.0415918	DeCODE	P18440	Shin et al.	palmitoylcarnitine (c16)	HMDB0000222	ENSG00000171428	NAT1	FALSE
7654	MR-IVW	12632_14_NAT1_ARY1	12632_14_NAT1_ARY1	M22842	cholate	7	-0.0611892	0.0616887	0.321245	DeCODE	P18440	Shin et al.	cholate	HMDB0000619	ENSG00000171428	NAT1	FALSE
7655	MR-IVW	12632_14_NAT1_ARY1	12632_14_NAT1_ARY1	M27716	bilirubin (z,z)	7	-0.0414592	0.0577351	0.472699	DeCODE	P18440	Shin et al.	bilirubin (z,z)	HMDB0000054	ENSG00000171428	NAT1	FALSE
7656	MR-IVW	12632_14_NAT1_ARY1	12632_14_NAT1_ARY1	M27718	creatine	7	0.0220589	0.0537618	0.681581	DeCODE	P18440	Shin et al.	creatine	HMDB0000064	ENSG00000171428	NAT1	FALSE
7657	MR-IVW	12632_14_NAT1_ARY1	12632_14_NAT1_ARY1	M31453	cysteine	7	-0.0149968	0.0548349	0.784477	DeCODE	P18440	Shin et al.	cysteine	HMDB0000574	ENSG00000171428	NAT1	FALSE
7658	MR-IVW	12632_14_NAT1_ARY1	12632_14_NAT1_ARY1	M31454	cystine	7	-0.0985192	0.107413	0.359036	DeCODE	P18440	Shin et al.	cystine	HMDB0000192	ENSG00000171428	NAT1	FALSE
7659	MR-IVW	12632_14_NAT1_ARY1	12632_14_NAT1_ARY1	M32198	acetylcarnitine (c2)	7	-0.0533582	0.0538239	0.321516	DeCODE	P18440	Shin et al.	acetylcarnitine (c2)	HMDB0000201	ENSG00000171428	NAT1	FALSE
7660	MR-IVW	12632_14_NAT1_ARY1	12632_14_NAT1_ARY1	M32315	serine	7	0.0172101	0.0546199	0.752695	DeCODE	P18440	Shin et al.	serine	HMDB0000187	ENSG00000171428	NAT1	FALSE
7661	MR-IVW	12632_14_NAT1_ARY1	12632_14_NAT1_ARY1	M32319	trans-4-hydroxyproline	7	-0.000842934	0.0538236	0.987505	DeCODE	P18440	Shin et al.	trans-4-hydroxyproline	HMDB0000725	ENSG00000171428	NAT1	FALSE
7662	MR-IVW	12632_14_NAT1_ARY1	12632_14_NAT1_ARY1	M32322	glutamate	7	0.0249869	0.0538199	0.642455	DeCODE	P18440	Shin et al.	glutamate	HMDB0000148	ENSG00000171428	NAT1	FALSE
7663	MR-IVW	12632_14_NAT1_ARY1	12632_14_NAT1_ARY1	M32338	glycine	7	0.050794	0.0623722	0.415433	DeCODE	P18440	Shin et al.	glycine	HMDB0000123	ENSG00000171428	NAT1	FALSE
7664	MR-IVW	12632_14_NAT1_ARY1	12632_14_NAT1_ARY1	M32339	alanine	7	0.0840417	0.0646915	0.193904	DeCODE	P18440	Shin et al.	alanine	HMDB0000161	ENSG00000171428	NAT1	FALSE
7665	MR-IVW	12632_14_NAT1_ARY1	12632_14_NAT1_ARY1	M32425	dehydroepiandrosterone sulfate (dhea-s)	7	-0.00210939	0.0683365	0.975375	DeCODE	P18440	Shin et al.	dehydroepiandrosterone sulfate (dhea-s)	HMDB0001032	ENSG00000171428	NAT1	FALSE
7666	MR-IVW	12632_14_NAT1_ARY1	12632_14_NAT1_ARY1	M32458	oleamide	7	-0.071973	0.065766	0.273788	DeCODE	P18440	Shin et al.	oleamide	HMDB0002117	ENSG00000171428	NAT1	FALSE
7667	MR-IVW	12632_14_NAT1_ARY1	12632_14_NAT1_ARY1	M32593	heme	7	0.048552	0.0682573	0.476893	DeCODE	P18440	Shin et al.	heme	HMDB0003178	ENSG00000171428	NAT1	FALSE
7668	MR-IVW	12632_14_NAT1_ARY1	12632_14_NAT1_ARY1	M33453	alpha-ketoglutarate	7	0.149205	0.0641746	0.0200732	DeCODE	P18440	Shin et al.	alpha-ketoglutarate	HMDB0000208	ENSG00000171428	NAT1	FALSE
7669	MR-IVW	12632_14_NAT1_ARY1	12632_14_NAT1_ARY1	M34106	bilirubin (e,z or z,e)*	7	-0.0406545	0.0662926	0.539706	DeCODE	P18440	Shin et al.	bilirubin (e,z or z,e)*	HMDB0000488	ENSG00000171428	NAT1	FALSE
7670	MR-IVW	12632_14_NAT1_ARY1	12632_14_NAT1_ARY1	M34283	asparagine	7	-0.0595533	0.0557953	0.285812	DeCODE	P18440	Shin et al.	asparagine	HMDB0000168	ENSG00000171428	NAT1	FALSE
7671	MR-IVW	12632_14_NAT1_ARY1	12632_14_NAT1_ARY1	bioa_001	alanine	7	0.0217316	0.0180251	0.22796	DeCODE	P18440	Lotta et al.	alanine	HMDB0000161	ENSG00000171428	NAT1	FALSE
7672	MR-IVW	12632_14_NAT1_ARY1	12632_14_NAT1_ARY1	bioa_002	arginine	7	0.043396	0.0263358	0.0993951	DeCODE	P18440	Lotta et al.	arginine	HMDB0000517	ENSG00000171428	NAT1	FALSE
7673	MR-IVW	12632_14_NAT1_ARY1	12632_14_NAT1_ARY1	bioa_003	asparagine	7	-0.0518422	0.0291185	0.075012	DeCODE	P18440	Lotta et al.	asparagine	HMDB0000168	ENSG00000171428	NAT1	FALSE
7674	MR-IVW	12632_14_NAT1_ARY1	12632_14_NAT1_ARY1	bioa_004	aspartate	7	-0.00661481	0.0263149	0.801527	DeCODE	P18440	Lotta et al.	aspartate	HMDB0000191	ENSG00000171428	NAT1	FALSE
7675	MR-IVW	12632_14_NAT1_ARY1	12632_14_NAT1_ARY1	bioa_005	citrulline	7	0.0200434	0.0293985	0.495376	DeCODE	P18440	Lotta et al.	citrulline	HMDB0000904	ENSG00000171428	NAT1	FALSE
7676	MR-IVW	12632_14_NAT1_ARY1	12632_14_NAT1_ARY1	bioa_006	glutamine	7	-0.054585	0.0160035	0.000647689	DeCODE	P18440	Lotta et al.	glutamine	HMDB0000641	ENSG00000171428	NAT1	FALSE
7677	MR-IVW	12632_14_NAT1_ARY1	12632_14_NAT1_ARY1	bioa_007	glutamate	7	0.0192201	0.027036	0.477141	DeCODE	P18440	Lotta et al.	glutamate	HMDB0000148	ENSG00000171428	NAT1	FALSE
7678	MR-IVW	12632_14_NAT1_ARY1	12632_14_NAT1_ARY1	bioa_008	glycine	7	0.0287334	0.0163373	0.0786187	DeCODE	P18440	Lotta et al.	glycine	HMDB0000123	ENSG00000171428	NAT1	FALSE
7679	MR-IVW	12632_14_NAT1_ARY1	12632_14_NAT1_ARY1	bioa_009	histidine	7	0.00967941	0.0170101	0.569329	DeCODE	P18440	Lotta et al.	histidine	HMDB0000177	ENSG00000171428	NAT1	FALSE
7680	MR-IVW	12632_14_NAT1_ARY1	12632_14_NAT1_ARY1	bioa_013	methionine	7	-0.0363431	0.0286003	0.203827	DeCODE	P18440	Lotta et al.	methionine	HMDB0000696	ENSG00000171428	NAT1	FALSE
7681	MR-IVW	12632_14_NAT1_ARY1	12632_14_NAT1_ARY1	bioa_014	ornithine	7	0.00801378	0.0262522	0.760167	DeCODE	P18440	Lotta et al.	ornithine	HMDB0000214	ENSG00000171428	NAT1	FALSE
7682	MR-IVW	12632_14_NAT1_ARY1	12632_14_NAT1_ARY1	bioa_015	phenylethylamine	9	0.0341935	0.0506619	0.499717	DeCODE	P18440	Lotta et al.	phenylethylamine	HMDB0012275	ENSG00000171428	NAT1	FALSE
7683	MR-IVW	12632_14_NAT1_ARY1	12632_14_NAT1_ARY1	bioa_016	phenylalanine	7	0.0324265	0.0214061	0.129816	DeCODE	P18440	Lotta et al.	phenylalanine	HMDB0000159	ENSG00000171428	NAT1	FALSE
7684	MR-IVW	12632_14_NAT1_ARY1	12632_14_NAT1_ARY1	bioa_018	serine	7	-0.0189532	0.0262381	0.470075	DeCODE	P18440	Lotta et al.	serine	HMDB0000187	ENSG00000171428	NAT1	FALSE
7685	MR-IVW	12632_14_NAT1_ARY1	12632_14_NAT1_ARY1	bioa_019	threonine	7	-0.02468	0.0366175	0.500315	DeCODE	P18440	Lotta et al.	threonine	HMDB0000167	ENSG00000171428	NAT1	FALSE
7686	MR-IVW	12632_14_NAT1_ARY1	12632_14_NAT1_ARY1	bioa_020	tryptophan	7	0.0020454	0.0262301	0.937845	DeCODE	P18440	Lotta et al.	tryptophan	HMDB0000929	ENSG00000171428	NAT1	FALSE
7687	MR-IVW	12632_14_NAT1_ARY1	12632_14_NAT1_ARY1	bioa_021	tyrosine	7	-0.0150241	0.0159403	0.345926	DeCODE	P18440	Lotta et al.	tyrosine	HMDB0000158	ENSG00000171428	NAT1	FALSE
7688	MR-IVW	12632_14_NAT1_ARY1	12632_14_NAT1_ARY1	bioa_022	valine	7	0.0122998	0.0185829	0.508044	DeCODE	P18440	Lotta et al.	valine	HMDB0000883	ENSG00000171428	NAT1	FALSE
7689	MR-IVW	12632_14_NAT1_ARY1	12632_14_NAT1_ARY1	bioa_023	n-acetylornithine	7	0.0266237	0.0272214	0.328053	DeCODE	P18440	Lotta et al.	n-acetylornithine	HMDB0003357	ENSG00000171428	NAT1	FALSE
7690	MR-IVW	12632_14_NAT1_ARY1	12632_14_NAT1_ARY1	bioa_030	trans-hydroxyproline	7	-0.00933755	0.0273129	0.732446	DeCODE	P18440	Lotta et al.	trans-hydroxyproline	HMDB0000725	ENSG00000171428	NAT1	FALSE
7691	MR-IVW	12632_14_NAT1_ARY1	12632_14_NAT1_ARY1	bioa_031	sarcosine	9	0.0225778	0.0268086	0.399684	DeCODE	P18440	Lotta et al.	sarcosine	HMDB0000271	ENSG00000171428	NAT1	FALSE
7692	MR-IVW	12632_14_NAT1_ARY1	12632_14_NAT1_ARY1	bioa_032	serotonin	7	-0.0849302	0.034575	0.0140336	DeCODE	P18440	Lotta et al.	serotonin	HMDB0000259	ENSG00000171428	NAT1	FALSE
7693	MR-IVW	12632_14_NAT1_ARY1	12632_14_NAT1_ARY1	bioa_033	spermidine	9	-0.0814401	0.0329595	0.0134769	DeCODE	P18440	Lotta et al.	spermidine	HMDB0001257	ENSG00000171428	NAT1	FALSE
7694	MR-IVW	12632_14_NAT1_ARY1	12632_14_NAT1_ARY1	bior_002	acetylcarnitine (c2)	7	0.0255893	0.0262156	0.329011	DeCODE	P18440	Lotta et al.	acetylcarnitine (c2)	HMDB0000201	ENSG00000171428	NAT1	FALSE
7695	MR-IVW	12632_14_NAT1_ARY1	12632_14_NAT1_ARY1	bior_031	hexadecanoylcarnitine	7	-0.0407151	0.0262548	0.120957	DeCODE	P18440	Lotta et al.	hexadecanoylcarnitine	HMDB0000222	ENSG00000171428	NAT1	FALSE
7696	MR-IVW	12632_14_NAT1_ARY1	12632_14_NAT1_ARY1	met-d-Acetate	acetate	9	-0.0250938	0.0121938	0.0395976	DeCODE	P18440	Borges et al.	acetate	HMDB0000042	ENSG00000171428	NAT1	FALSE
7697	MR-IVW	12632_14_NAT1_ARY1	12632_14_NAT1_ARY1	met-d-Acetoacetate	acetoacetate	9	0.017536	0.0120644	0.146073	DeCODE	P18440	Borges et al.	acetoacetate	HMDB0000060	ENSG00000171428	NAT1	FALSE
7698	MR-IVW	12632_14_NAT1_ARY1	12632_14_NAT1_ARY1	met-d-Ala	alanine	9	-0.00737921	0.0127581	0.562997	DeCODE	P18440	Borges et al.	alanine	HMDB0000161	ENSG00000171428	NAT1	FALSE
7699	MR-IVW	12632_14_NAT1_ARY1	12632_14_NAT1_ARY1	met-d-Citrate	citrate	9	0.00545896	0.0134504	0.684847	DeCODE	P18440	Borges et al.	citrate	HMDB0000094	ENSG00000171428	NAT1	FALSE
7700	MR-IVW	12632_14_NAT1_ARY1	12632_14_NAT1_ARY1	met-d-Gln	glutamine	9	-0.0704213	0.0121875	7.55312e-09	DeCODE	P18440	Borges et al.	glutamine	HMDB0000641	ENSG00000171428	NAT1	FALSE
7701	MR-IVW	12632_14_NAT1_ARY1	12632_14_NAT1_ARY1	met-d-Glucose	glucose	9	-0.0144065	0.0117431	0.219896	DeCODE	P18440	Borges et al.	glucose	HMDB0000122	ENSG00000171428	NAT1	FALSE
7702	MR-IVW	12632_14_NAT1_ARY1	12632_14_NAT1_ARY1	met-d-Gly	glycine	9	-0.0315158	0.0129341	0.0148245	DeCODE	P18440	Borges et al.	glycine	HMDB0000123	ENSG00000171428	NAT1	FALSE
7703	MR-IVW	12632_14_NAT1_ARY1	12632_14_NAT1_ARY1	met-d-His	histidine	9	-0.00559043	0.0116825	0.632272	DeCODE	P18440	Borges et al.	histidine	HMDB0000177	ENSG00000171428	NAT1	FALSE
7704	MR-IVW	12632_14_NAT1_ARY1	12632_14_NAT1_ARY1	met-d-LA	linoleate (18:2n6)	9	0.0397868	0.0152561	0.00910935	DeCODE	P18440	Borges et al.	linoleate (18:2n6)	HMDB0006270,HMDB0000673	ENSG00000171428	NAT1	FALSE
7705	MR-IVW	12632_14_NAT1_ARY1	12632_14_NAT1_ARY1	met-d-Phe	phenylalanine	9	0.0264849	0.011821	0.0250584	DeCODE	P18440	Borges et al.	phenylalanine	HMDB0000159	ENSG00000171428	NAT1	FALSE
7706	MR-IVW	12632_14_NAT1_ARY1	12632_14_NAT1_ARY1	met-d-Pyruvate	pyruvate	9	0.00115306	0.0128925	0.928735	DeCODE	P18440	Borges et al.	pyruvate	HMDB0000243	ENSG00000171428	NAT1	FALSE
7707	MR-IVW	12632_14_NAT1_ARY1	12632_14_NAT1_ARY1	met-d-Tyr	tyrosine	9	-0.00998827	0.0116936	0.393012	DeCODE	P18440	Borges et al.	tyrosine	HMDB0000158	ENSG00000171428	NAT1	FALSE
7708	MR-IVW	12632_14_NAT1_ARY1	12632_14_NAT1_ARY1	met-d-Val	valine	9	0.026215	0.0117764	0.0260096	DeCODE	P18440	Borges et al.	valine	HMDB0000883	ENSG00000171428	NAT1	FALSE
7709	MR-IVW	12636_113_SMYD2_SMYD2	12636_113_SMYD2_SMYD2	GCST90199627	n-alpha-acetylornithine	2	-0.111916	0.183785	0.542555	DeCODE	Q9NRG4	Chen et al.	n-alpha-acetylornithine	HMDB0003357	ENSG00000143499	SMYD2	FALSE
7710	MR-IVW	12636_113_SMYD2_SMYD2	12636_113_SMYD2_SMYD2	GCST90199628	3-methylhistidine	2	-0.12992	0.151143	0.390017	DeCODE	Q9NRG4	Chen et al.	3-methylhistidine	HMDB0000479	ENSG00000143499	SMYD2	FALSE
7711	MR-IVW	12636_113_SMYD2_SMYD2	12636_113_SMYD2_SMYD2	GCST90199629	glycerophosphorylcholine (gpc)	2	0.0749541	0.151849	0.621583	DeCODE	Q9NRG4	Chen et al.	glycerophosphorylcholine (gpc)	HMDB0000086	ENSG00000143499	SMYD2	FALSE
7712	MR-IVW	12636_113_SMYD2_SMYD2	12636_113_SMYD2_SMYD2	GCST90199637	n-acetylglutamate	2	-0.135785	0.155786	0.383422	DeCODE	Q9NRG4	Chen et al.	n-acetylglutamate	HMDB0001138	ENSG00000143499	SMYD2	FALSE
7713	MR-IVW	12636_113_SMYD2_SMYD2	12636_113_SMYD2_SMYD2	GCST90199651	docosahexaenoate (dha; 22:6n3)	2	0.128963	0.151225	0.393777	DeCODE	Q9NRG4	Chen et al.	docosahexaenoate (dha; 22:6n3)	HMDB0002183	ENSG00000143499	SMYD2	FALSE
7714	MR-IVW	12636_113_SMYD2_SMYD2	12636_113_SMYD2_SMYD2	GCST90199652	1-stearoyl-2-oleoyl-gps (18:0/18:1)	2	0.174261	0.153316	0.255702	DeCODE	Q9NRG4	Chen et al.	1-stearoyl-2-oleoyl-gps (18:0/18:1)	HMDB0010163	ENSG00000143499	SMYD2	FALSE
7715	MR-IVW	12636_113_SMYD2_SMYD2	12636_113_SMYD2_SMYD2	GCST90199654	paraxanthine	2	-0.135069	0.15541	0.384785	DeCODE	Q9NRG4	Chen et al.	paraxanthine	HMDB0001860	ENSG00000143499	SMYD2	FALSE
7716	MR-IVW	12636_113_SMYD2_SMYD2	12636_113_SMYD2_SMYD2	GCST90199665	n-acetylaspartate (naa)	2	0.0480484	0.152448	0.752626	DeCODE	Q9NRG4	Chen et al.	n-acetylaspartate (naa)	HMDB0000812	ENSG00000143499	SMYD2	FALSE
7717	MR-IVW	12636_113_SMYD2_SMYD2	12636_113_SMYD2_SMYD2	GCST90199666	palmitoylcarnitine (c16)	2	0.0311199	0.151442	0.837189	DeCODE	Q9NRG4	Chen et al.	palmitoylcarnitine (c16)	HMDB0000222	ENSG00000143499	SMYD2	FALSE
7718	MR-IVW	12636_113_SMYD2_SMYD2	12636_113_SMYD2_SMYD2	GCST90199669	acetylcarnitine (c2)	2	0.166302	0.151384	0.271968	DeCODE	Q9NRG4	Chen et al.	acetylcarnitine (c2)	HMDB0000201	ENSG00000143499	SMYD2	FALSE
7719	MR-IVW	12636_113_SMYD2_SMYD2	12636_113_SMYD2_SMYD2	GCST90199673	dehydroepiandrosterone sulfate (dhea-s)	2	-0.0395088	0.151704	0.794529	DeCODE	Q9NRG4	Chen et al.	dehydroepiandrosterone sulfate (dhea-s)	HMDB0001032	ENSG00000143499	SMYD2	FALSE
7720	MR-IVW	12636_113_SMYD2_SMYD2	12636_113_SMYD2_SMYD2	GCST90199691	1-methylhistidine	2	-0.0341896	0.151717	0.821706	DeCODE	Q9NRG4	Chen et al.	1-methylhistidine	HMDB0000001	ENSG00000143499	SMYD2	FALSE
7721	MR-IVW	12636_113_SMYD2_SMYD2	12636_113_SMYD2_SMYD2	GCST90199845	sphinganine-1-phosphate	2	0.182944	0.152644	0.230723	DeCODE	Q9NRG4	Chen et al.	sphinganine-1-phosphate	HMDB0001383	ENSG00000143499	SMYD2	FALSE
7722	MR-IVW	12636_113_SMYD2_SMYD2	12636_113_SMYD2_SMYD2	GCST90199896	sulfate*	2	0.0841112	0.151682	0.57922	DeCODE	Q9NRG4	Chen et al.	sulfate*	HMDB01448	ENSG00000143499	SMYD2	FALSE
7723	MR-IVW	12636_113_SMYD2_SMYD2	12636_113_SMYD2_SMYD2	GCST90199972	sphingomyelin (d18:1/24:1, d18:2/24:0)*	2	0.138398	0.151338	0.360457	DeCODE	Q9NRG4	Chen et al.	sphingomyelin (d18:1/24:1, d18:2/24:0)*	HMDB0012107	ENSG00000143499	SMYD2	FALSE
7724	MR-IVW	12636_113_SMYD2_SMYD2	12636_113_SMYD2_SMYD2	GCST90200001	sphingomyelin (d18:1/20:0, d16:1/22:0)*	2	-0.0644357	0.151438	0.670479	DeCODE	Q9NRG4	Chen et al.	sphingomyelin (d18:1/20:0, d16:1/22:0)*	HMDB0012102	ENSG00000143499	SMYD2	FALSE
7725	MR-IVW	12636_113_SMYD2_SMYD2	12636_113_SMYD2_SMYD2	GCST90200049	myristoyl dihydrosphingomyelin (d18:0/14:0)*	2	-0.0742453	0.151465	0.624005	DeCODE	Q9NRG4	Chen et al.	myristoyl dihydrosphingomyelin (d18:0/14:0)*	HMDB0012085	ENSG00000143499	SMYD2	FALSE
7726	MR-IVW	12636_113_SMYD2_SMYD2	12636_113_SMYD2_SMYD2	GCST90200056	sphingomyelin (d18:0/18:0, d19:0/17:0)*	2	-0.0671672	0.151278	0.657044	DeCODE	Q9NRG4	Chen et al.	sphingomyelin (d18:0/18:0, d19:0/17:0)*	HMDB0012087	ENSG00000143499	SMYD2	FALSE
7727	MR-IVW	12636_113_SMYD2_SMYD2	12636_113_SMYD2_SMYD2	GCST90200279	pantothenate	2	-0.188753	0.152012	0.21435	DeCODE	Q9NRG4	Chen et al.	pantothenate	HMDB0000210	ENSG00000143499	SMYD2	FALSE
7728	MR-IVW	12636_113_SMYD2_SMYD2	12636_113_SMYD2_SMYD2	GCST90200281	phosphoethanolamine	2	0.136264	0.151472	0.368335	DeCODE	Q9NRG4	Chen et al.	phosphoethanolamine	HMDB0000224	ENSG00000143499	SMYD2	FALSE
7729	MR-IVW	12636_113_SMYD2_SMYD2	12636_113_SMYD2_SMYD2	GCST90200283	3-ureidopropionate	2	0.19135	0.158436	0.227147	DeCODE	Q9NRG4	Chen et al.	3-ureidopropionate	HMDB0000026	ENSG00000143499	SMYD2	FALSE
7730	MR-IVW	12636_113_SMYD2_SMYD2	12636_113_SMYD2_SMYD2	GCST90200291	sarcosine	2	-0.0054616	0.151739	0.971288	DeCODE	Q9NRG4	Chen et al.	sarcosine	HMDB0000271	ENSG00000143499	SMYD2	FALSE
7731	MR-IVW	12636_113_SMYD2_SMYD2	12636_113_SMYD2_SMYD2	GCST90200292	trans-4-hydroxyproline	2	0.0373679	0.151475	0.805146	DeCODE	Q9NRG4	Chen et al.	trans-4-hydroxyproline	HMDB0000725	ENSG00000143499	SMYD2	FALSE
7732	MR-IVW	12636_113_SMYD2_SMYD2	12636_113_SMYD2_SMYD2	GCST90200293	thyroxine	2	0.248631	0.151381	0.100503	DeCODE	Q9NRG4	Chen et al.	thyroxine	HMDB0000248	ENSG00000143499	SMYD2	FALSE
7733	MR-IVW	12636_113_SMYD2_SMYD2	12636_113_SMYD2_SMYD2	GCST90200296	methyl indole-3-acetate	2	0.0886209	0.164094	0.589154	DeCODE	Q9NRG4	Chen et al.	methyl indole-3-acetate	HMDB0029738	ENSG00000143499	SMYD2	FALSE
7734	MR-IVW	12636_113_SMYD2_SMYD2	12636_113_SMYD2_SMYD2	GCST90200304	citrate	2	0.0385204	0.151398	0.799163	DeCODE	Q9NRG4	Chen et al.	citrate	HMDB0000094	ENSG00000143499	SMYD2	FALSE
7735	MR-IVW	12636_113_SMYD2_SMYD2	12636_113_SMYD2_SMYD2	GCST90200306	butyrate/isobutyrate (4:0)	2	-0.318417	0.153779	0.0383953	DeCODE	Q9NRG4	Chen et al.	butyrate/isobutyrate (4:0)	HMDB0000039	ENSG00000143499	SMYD2	FALSE
7736	MR-IVW	12636_113_SMYD2_SMYD2	12636_113_SMYD2_SMYD2	GCST90200314	n-acetylneuraminate	2	0.142066	0.151959	0.349842	DeCODE	Q9NRG4	Chen et al.	n-acetylneuraminate	HMDB0000230	ENSG00000143499	SMYD2	FALSE
7737	MR-IVW	12636_113_SMYD2_SMYD2	12636_113_SMYD2_SMYD2	GCST90200318	acetoacetate	2	0.153693	0.165858	0.354104	DeCODE	Q9NRG4	Chen et al.	acetoacetate	HMDB0000060	ENSG00000143499	SMYD2	FALSE
7738	MR-IVW	12636_113_SMYD2_SMYD2	12636_113_SMYD2_SMYD2	GCST90200319	cys-gly, oxidized	2	-0.0847711	0.151444	0.575649	DeCODE	Q9NRG4	Chen et al.	cys-gly, oxidized	HMDB0000078	ENSG00000143499	SMYD2	FALSE
7739	MR-IVW	12636_113_SMYD2_SMYD2	12636_113_SMYD2_SMYD2	GCST90200321	cholate	2	-0.0375074	0.154898	0.80867	DeCODE	Q9NRG4	Chen et al.	cholate	HMDB0000619	ENSG00000143499	SMYD2	FALSE
7740	MR-IVW	12636_113_SMYD2_SMYD2	12636_113_SMYD2_SMYD2	GCST90200323	creatine	2	-0.0944559	0.151179	0.532106	DeCODE	Q9NRG4	Chen et al.	creatine	HMDB0000064	ENSG00000143499	SMYD2	FALSE
7741	MR-IVW	12636_113_SMYD2_SMYD2	12636_113_SMYD2_SMYD2	GCST90200325	glycerol	2	0.242264	0.151162	0.109006	DeCODE	Q9NRG4	Chen et al.	glycerol	HMDB0000131	ENSG00000143499	SMYD2	FALSE
7742	MR-IVW	12636_113_SMYD2_SMYD2	12636_113_SMYD2_SMYD2	GCST90200327	choline	2	-0.0998831	0.151391	0.509402	DeCODE	Q9NRG4	Chen et al.	choline	HMDB0000097	ENSG00000143499	SMYD2	FALSE
7743	MR-IVW	12636_113_SMYD2_SMYD2	12636_113_SMYD2_SMYD2	GCST90200335	stearoyl sphingomyelin (d18:1/18:0)	2	0.118174	0.151418	0.435128	DeCODE	Q9NRG4	Chen et al.	stearoyl sphingomyelin (d18:1/18:0)	HMDB0001348	ENSG00000143499	SMYD2	FALSE
7744	MR-IVW	12636_113_SMYD2_SMYD2	12636_113_SMYD2_SMYD2	GCST90200336	n-palmitoyl-sphingosine (d18:1/16:0)	2	-0.0404779	0.151333	0.789103	DeCODE	Q9NRG4	Chen et al.	n-palmitoyl-sphingosine (d18:1/16:0)	HMDB0004949	ENSG00000143499	SMYD2	FALSE
7745	MR-IVW	12636_113_SMYD2_SMYD2	12636_113_SMYD2_SMYD2	GCST90200337	taurochenodeoxycholate	2	-0.104245	0.15339	0.49675	DeCODE	Q9NRG4	Chen et al.	taurochenodeoxycholate	HMDB0000951	ENSG00000143499	SMYD2	FALSE
7746	MR-IVW	12636_113_SMYD2_SMYD2	12636_113_SMYD2_SMYD2	GCST90200341	n-stearoyl-sphingosine (d18:1/18:0)*	2	0.0525911	0.151441	0.728388	DeCODE	Q9NRG4	Chen et al.	n-stearoyl-sphingosine (d18:1/18:0)*	HMDB0004950	ENSG00000143499	SMYD2	FALSE
7747	MR-IVW	12636_113_SMYD2_SMYD2	12636_113_SMYD2_SMYD2	GCST90200345	s-adenosylhomocysteine (sah)	2	-0.0744428	0.175585	0.671587	DeCODE	Q9NRG4	Chen et al.	s-adenosylhomocysteine (sah)	HMDB00939	ENSG00000143499	SMYD2	TRUE
7748	MR-IVW	12636_113_SMYD2_SMYD2	12636_113_SMYD2_SMYD2	GCST90200348	quinolinate	2	-0.212837	0.151923	0.161227	DeCODE	Q9NRG4	Chen et al.	quinolinate	HMDB0000232	ENSG00000143499	SMYD2	FALSE
7749	MR-IVW	12636_113_SMYD2_SMYD2	12636_113_SMYD2_SMYD2	GCST90200349	eicosapentaenoate (epa; 20:5n3)	2	0.0557919	0.151437	0.712562	DeCODE	Q9NRG4	Chen et al.	eicosapentaenoate (epa; 20:5n3)	HMDB0001999	ENSG00000143499	SMYD2	FALSE
7750	MR-IVW	12636_113_SMYD2_SMYD2	12636_113_SMYD2_SMYD2	GCST90200351	n-acetylputrescine	2	-0.214244	0.151555	0.157468	DeCODE	Q9NRG4	Chen et al.	n-acetylputrescine	HMDB0002064	ENSG00000143499	SMYD2	FALSE
7751	MR-IVW	12636_113_SMYD2_SMYD2	12636_113_SMYD2_SMYD2	GCST90200354	linoleate (18:2n6)	2	0.149055	0.151405	0.324883	DeCODE	Q9NRG4	Chen et al.	linoleate (18:2n6)	HMDB0006270,HMDB0000673	ENSG00000143499	SMYD2	FALSE
7752	MR-IVW	12636_113_SMYD2_SMYD2	12636_113_SMYD2_SMYD2	GCST90200355	adenosine 5'-diphosphate (adp)	2	0.294248	0.202715	0.14663	DeCODE	Q9NRG4	Chen et al.	adenosine 5'-diphosphate (adp)	HMDB0001341	ENSG00000143499	SMYD2	FALSE
7753	MR-IVW	12636_113_SMYD2_SMYD2	12636_113_SMYD2_SMYD2	GCST90200356	adenosine 5'-monophosphate (amp)	2	0.26497	0.15178	0.0808545	DeCODE	Q9NRG4	Chen et al.	adenosine 5'-monophosphate (amp)	HMDB0000045	ENSG00000143499	SMYD2	FALSE
7754	MR-IVW	12636_113_SMYD2_SMYD2	12636_113_SMYD2_SMYD2	GCST90200358	arachidonate (20:4n6)	2	0.176193	0.151289	0.244176	DeCODE	Q9NRG4	Chen et al.	arachidonate (20:4n6)	HMDB0001043	ENSG00000143499	SMYD2	FALSE
7755	MR-IVW	12636_113_SMYD2_SMYD2	12636_113_SMYD2_SMYD2	GCST90200359	5-methylthioadenosine (mta)	2	-0.136648	0.151866	0.368229	DeCODE	Q9NRG4	Chen et al.	5-methylthioadenosine (mta)	HMDB0001173	ENSG00000143499	SMYD2	FALSE
7756	MR-IVW	12636_113_SMYD2_SMYD2	12636_113_SMYD2_SMYD2	GCST90200361	beta-alanine	2	-0.0175974	0.152768	0.908294	DeCODE	Q9NRG4	Chen et al.	beta-alanine	HMDB0000056	ENSG00000143499	SMYD2	FALSE
7757	MR-IVW	12636_113_SMYD2_SMYD2	12636_113_SMYD2_SMYD2	GCST90200362	succinate	2	-0.103736	0.1544	0.501668	DeCODE	Q9NRG4	Chen et al.	succinate	HMDB0000254	ENSG00000143499	SMYD2	FALSE
7758	MR-IVW	12636_113_SMYD2_SMYD2	12636_113_SMYD2_SMYD2	GCST90200363	choline phosphate	2	0.00590397	0.151549	0.968924	DeCODE	Q9NRG4	Chen et al.	choline phosphate	HMDB0001565	ENSG00000143499	SMYD2	FALSE
7759	MR-IVW	12636_113_SMYD2_SMYD2	12636_113_SMYD2_SMYD2	GCST90200364	cysteinylglycine	2	-0.122092	0.151831	0.42132	DeCODE	Q9NRG4	Chen et al.	cysteinylglycine	HMDB0000078	ENSG00000143499	SMYD2	FALSE
7760	MR-IVW	12636_113_SMYD2_SMYD2	12636_113_SMYD2_SMYD2	GCST90200365	phenylpyruvate	2	-0.0722487	0.151585	0.633631	DeCODE	Q9NRG4	Chen et al.	phenylpyruvate	HMDB0000205	ENSG00000143499	SMYD2	FALSE
7761	MR-IVW	12636_113_SMYD2_SMYD2	12636_113_SMYD2_SMYD2	GCST90200368	cholesterol	2	-0.0464827	0.151424	0.758865	DeCODE	Q9NRG4	Chen et al.	cholesterol	HMDB0000067	ENSG00000143499	SMYD2	FALSE
7762	MR-IVW	12636_113_SMYD2_SMYD2	12636_113_SMYD2_SMYD2	GCST90200369	2-hydroxyphenylacetate	2	0.166883	0.158216	0.291526	DeCODE	Q9NRG4	Chen et al.	2-hydroxyphenylacetate	HMDB0000669	ENSG00000143499	SMYD2	FALSE
7763	MR-IVW	12636_113_SMYD2_SMYD2	12636_113_SMYD2_SMYD2	GCST90200370	aspartate	2	-0.0137187	0.151475	0.927836	DeCODE	Q9NRG4	Chen et al.	aspartate	HMDB0000191	ENSG00000143499	SMYD2	FALSE
7764	MR-IVW	12636_113_SMYD2_SMYD2	12636_113_SMYD2_SMYD2	GCST90200372	arginine	2	-0.0581474	0.15162	0.701344	DeCODE	Q9NRG4	Chen et al.	arginine	HMDB0000517	ENSG00000143499	SMYD2	FALSE
7765	MR-IVW	12636_113_SMYD2_SMYD2	12636_113_SMYD2_SMYD2	GCST90200374	sphinganine	2	0.0407611	0.159652	0.798482	DeCODE	Q9NRG4	Chen et al.	sphinganine	HMDB0000269	ENSG00000143499	SMYD2	FALSE
7766	MR-IVW	12636_113_SMYD2_SMYD2	12636_113_SMYD2_SMYD2	GCST90200376	flavin adenine dinucleotide (fad)	2	0.0961502	0.173961	0.58046	DeCODE	Q9NRG4	Chen et al.	flavin adenine dinucleotide (fad)	HMDB0001248	ENSG00000143499	SMYD2	FALSE
7767	MR-IVW	12636_113_SMYD2_SMYD2	12636_113_SMYD2_SMYD2	GCST90200377	histidine	2	0.0842831	0.151751	0.578617	DeCODE	Q9NRG4	Chen et al.	histidine	HMDB0000177	ENSG00000143499	SMYD2	FALSE
7768	MR-IVW	12636_113_SMYD2_SMYD2	12636_113_SMYD2_SMYD2	GCST90200378	cortisol	2	-0.15142	0.152025	0.319238	DeCODE	Q9NRG4	Chen et al.	cortisol	HMDB0000063	ENSG00000143499	SMYD2	FALSE
7769	MR-IVW	12636_113_SMYD2_SMYD2	12636_113_SMYD2_SMYD2	GCST90200379	hypotaurine	2	0.167222	0.151847	0.270786	DeCODE	Q9NRG4	Chen et al.	hypotaurine	HMDB0000965	ENSG00000143499	SMYD2	FALSE
7770	MR-IVW	12636_113_SMYD2_SMYD2	12636_113_SMYD2_SMYD2	GCST90200382	cystine	2	0.250788	0.152156	0.0993055	DeCODE	Q9NRG4	Chen et al.	cystine	HMDB0000192	ENSG00000143499	SMYD2	FALSE
7771	MR-IVW	12636_113_SMYD2_SMYD2	12636_113_SMYD2_SMYD2	GCST90200383	cystathionine	2	0.184482	0.15371	0.230064	DeCODE	Q9NRG4	Chen et al.	cystathionine	HMDB0000099	ENSG00000143499	SMYD2	FALSE
7772	MR-IVW	12636_113_SMYD2_SMYD2	12636_113_SMYD2_SMYD2	GCST90200384	guanidinoacetate	2	0.118715	0.15161	0.433609	DeCODE	Q9NRG4	Chen et al.	guanidinoacetate	HMDB0000128	ENSG00000143499	SMYD2	FALSE
7773	MR-IVW	12636_113_SMYD2_SMYD2	12636_113_SMYD2_SMYD2	GCST90200385	sphingosine	2	0.06771	0.154022	0.660217	DeCODE	Q9NRG4	Chen et al.	sphingosine	HMDB0000252	ENSG00000143499	SMYD2	FALSE
7774	MR-IVW	12636_113_SMYD2_SMYD2	12636_113_SMYD2_SMYD2	GCST90200390	stearate (18:0)	2	0.0874387	0.151299	0.563318	DeCODE	Q9NRG4	Chen et al.	stearate (18:0)	HMDB0000827	ENSG00000143499	SMYD2	FALSE
7775	MR-IVW	12636_113_SMYD2_SMYD2	12636_113_SMYD2_SMYD2	GCST90200391	methionine	2	0.0329557	0.15176	0.828086	DeCODE	Q9NRG4	Chen et al.	methionine	HMDB0000696	ENSG00000143499	SMYD2	FALSE
7776	MR-IVW	12636_113_SMYD2_SMYD2	12636_113_SMYD2_SMYD2	GCST90200392	orotate	2	-0.231747	0.152598	0.128844	DeCODE	Q9NRG4	Chen et al.	orotate	HMDB0000226	ENSG00000143499	SMYD2	FALSE
7777	MR-IVW	12636_113_SMYD2_SMYD2	12636_113_SMYD2_SMYD2	GCST90200393	phosphate	2	0.311866	0.151498	0.0395374	DeCODE	Q9NRG4	Chen et al.	phosphate	HMDB0001429	ENSG00000143499	SMYD2	FALSE
7778	MR-IVW	12636_113_SMYD2_SMYD2	12636_113_SMYD2_SMYD2	GCST90200394	inosine	2	-0.0812271	0.195786	0.678232	DeCODE	Q9NRG4	Chen et al.	inosine	HMDB0000195	ENSG00000143499	SMYD2	FALSE
7779	MR-IVW	12636_113_SMYD2_SMYD2	12636_113_SMYD2_SMYD2	GCST90200395	inosine 5'-monophosphate (imp)	2	0.127341	0.202028	0.528489	DeCODE	Q9NRG4	Chen et al.	inosine 5'-monophosphate (imp)	HMDB0000175	ENSG00000143499	SMYD2	FALSE
7780	MR-IVW	12636_113_SMYD2_SMYD2	12636_113_SMYD2_SMYD2	GCST90200396	phenylalanine	2	-0.0986751	0.151704	0.515405	DeCODE	Q9NRG4	Chen et al.	phenylalanine	HMDB0000159	ENSG00000143499	SMYD2	FALSE
7781	MR-IVW	12636_113_SMYD2_SMYD2	12636_113_SMYD2_SMYD2	GCST90200397	palmitate (16:0)	2	0.116617	0.151323	0.440914	DeCODE	Q9NRG4	Chen et al.	palmitate (16:0)	HMDB0000220	ENSG00000143499	SMYD2	FALSE
7782	MR-IVW	12636_113_SMYD2_SMYD2	12636_113_SMYD2_SMYD2	GCST90200400	nicotinamide	2	0.0596707	0.1528	0.696156	DeCODE	Q9NRG4	Chen et al.	nicotinamide	HMDB0001406	ENSG00000143499	SMYD2	FALSE
7783	MR-IVW	12636_113_SMYD2_SMYD2	12636_113_SMYD2_SMYD2	GCST90200401	myo-inositol	2	-0.227918	0.152002	0.133758	DeCODE	Q9NRG4	Chen et al.	myo-inositol	HMDB0000211	ENSG00000143499	SMYD2	FALSE
7784	MR-IVW	12636_113_SMYD2_SMYD2	12636_113_SMYD2_SMYD2	GCST90200403	citrulline	2	0.178338	0.15235	0.241769	DeCODE	Q9NRG4	Chen et al.	citrulline	HMDB0000904	ENSG00000143499	SMYD2	FALSE
7785	MR-IVW	12636_113_SMYD2_SMYD2	12636_113_SMYD2_SMYD2	GCST90200404	ornithine	2	0.0145008	0.151454	0.923724	DeCODE	Q9NRG4	Chen et al.	ornithine	HMDB0000214	ENSG00000143499	SMYD2	FALSE
7786	MR-IVW	12636_113_SMYD2_SMYD2	12636_113_SMYD2_SMYD2	GCST90200405	retinol (vitamin a)	2	-0.0807916	0.151528	0.593911	DeCODE	Q9NRG4	Chen et al.	retinol (vitamin a)	HMDB0000305	ENSG00000143499	SMYD2	FALSE
7787	MR-IVW	12636_113_SMYD2_SMYD2	12636_113_SMYD2_SMYD2	GCST90200406	1-methylnicotinamide	2	-0.144819	0.152013	0.340753	DeCODE	Q9NRG4	Chen et al.	1-methylnicotinamide	HMDB0000699	ENSG00000143499	SMYD2	FALSE
7788	MR-IVW	12636_113_SMYD2_SMYD2	12636_113_SMYD2_SMYD2	GCST90200407	uridine	2	0.171431	0.151469	0.257724	DeCODE	Q9NRG4	Chen et al.	uridine	HMDB0000296	ENSG00000143499	SMYD2	FALSE
7789	MR-IVW	12636_113_SMYD2_SMYD2	12636_113_SMYD2_SMYD2	GCST90200410	phytanate	2	-0.0493222	0.151752	0.745166	DeCODE	Q9NRG4	Chen et al.	phytanate	HMDB0000801	ENSG00000143499	SMYD2	FALSE
7790	MR-IVW	12636_113_SMYD2_SMYD2	12636_113_SMYD2_SMYD2	GCST90200412	glutamate	2	-0.314465	0.151144	0.0374735	DeCODE	Q9NRG4	Chen et al.	glutamate	HMDB0000148	ENSG00000143499	SMYD2	FALSE
7791	MR-IVW	12636_113_SMYD2_SMYD2	12636_113_SMYD2_SMYD2	GCST90200413	2'-deoxyuridine	2	0.128764	0.154661	0.405092	DeCODE	Q9NRG4	Chen et al.	2'-deoxyuridine	HMDB0000012	ENSG00000143499	SMYD2	FALSE
7792	MR-IVW	12636_113_SMYD2_SMYD2	12636_113_SMYD2_SMYD2	GCST90200415	serine	2	0.370838	0.151282	0.0142342	DeCODE	Q9NRG4	Chen et al.	serine	HMDB0000187	ENSG00000143499	SMYD2	FALSE
7793	MR-IVW	12636_113_SMYD2_SMYD2	12636_113_SMYD2_SMYD2	GCST90200417	urea	2	0.0118809	0.15161	0.937538	DeCODE	Q9NRG4	Chen et al.	urea	HMDB0000294	ENSG00000143499	SMYD2	FALSE
7794	MR-IVW	12636_113_SMYD2_SMYD2	12636_113_SMYD2_SMYD2	GCST90200418	pyridoxal	2	-0.127751	0.153644	0.405706	DeCODE	Q9NRG4	Chen et al.	pyridoxal	HMDB0001545	ENSG00000143499	SMYD2	FALSE
7795	MR-IVW	12636_113_SMYD2_SMYD2	12636_113_SMYD2_SMYD2	GCST90200419	glutamine	2	0.155738	0.151471	0.303868	DeCODE	Q9NRG4	Chen et al.	glutamine	HMDB0000641	ENSG00000143499	SMYD2	FALSE
7796	MR-IVW	12636_113_SMYD2_SMYD2	12636_113_SMYD2_SMYD2	GCST90200422	serotonin	2	0.235718	0.1589	0.137959	DeCODE	Q9NRG4	Chen et al.	serotonin	HMDB0000259	ENSG00000143499	SMYD2	FALSE
7797	MR-IVW	12636_113_SMYD2_SMYD2	12636_113_SMYD2_SMYD2	GCST90200423	spermidine	2	0.225579	0.160513	0.159915	DeCODE	Q9NRG4	Chen et al.	spermidine	HMDB0001257	ENSG00000143499	SMYD2	FALSE
7798	MR-IVW	12636_113_SMYD2_SMYD2	12636_113_SMYD2_SMYD2	GCST90200427	tyrosine	2	-0.00652825	0.151485	0.965626	DeCODE	Q9NRG4	Chen et al.	tyrosine	HMDB0000158	ENSG00000143499	SMYD2	FALSE
7799	MR-IVW	12636_113_SMYD2_SMYD2	12636_113_SMYD2_SMYD2	GCST90200429	cytidine	2	0.0215955	0.157239	0.890761	DeCODE	Q9NRG4	Chen et al.	cytidine	HMDB0000089	ENSG00000143499	SMYD2	FALSE
7800	MR-IVW	12636_113_SMYD2_SMYD2	12636_113_SMYD2_SMYD2	GCST90200430	pyruvate	2	-0.232475	0.151408	0.12468	DeCODE	Q9NRG4	Chen et al.	pyruvate	HMDB0000243	ENSG00000143499	SMYD2	FALSE
7801	MR-IVW	12636_113_SMYD2_SMYD2	12636_113_SMYD2_SMYD2	GCST90200431	alanine	2	-0.0370935	0.151362	0.806407	DeCODE	Q9NRG4	Chen et al.	alanine	HMDB0000161	ENSG00000143499	SMYD2	FALSE
7802	MR-IVW	12636_113_SMYD2_SMYD2	12636_113_SMYD2_SMYD2	GCST90200432	threonine	2	0.271341	0.151535	0.0733545	DeCODE	Q9NRG4	Chen et al.	threonine	HMDB0000167	ENSG00000143499	SMYD2	FALSE
7803	MR-IVW	12636_113_SMYD2_SMYD2	12636_113_SMYD2_SMYD2	GCST90200437	fructose	2	0.0198956	0.152551	0.896235	DeCODE	Q9NRG4	Chen et al.	fructose	HMDB0000660	ENSG00000143499	SMYD2	FALSE
7804	MR-IVW	12636_113_SMYD2_SMYD2	12636_113_SMYD2_SMYD2	GCST90200438	alpha-ketobutyrate	2	0.0694216	0.152038	0.647954	DeCODE	Q9NRG4	Chen et al.	alpha-ketobutyrate	HMDB0000005	ENSG00000143499	SMYD2	FALSE
7805	MR-IVW	12636_113_SMYD2_SMYD2	12636_113_SMYD2_SMYD2	GCST90200439	cysteine	2	0.0535199	0.151815	0.724438	DeCODE	Q9NRG4	Chen et al.	cysteine	HMDB0000574	ENSG00000143499	SMYD2	FALSE
7806	MR-IVW	12636_113_SMYD2_SMYD2	12636_113_SMYD2_SMYD2	GCST90200440	glucose	2	-0.191304	0.152676	0.210202	DeCODE	Q9NRG4	Chen et al.	glucose	HMDB0000122	ENSG00000143499	SMYD2	FALSE
7807	MR-IVW	12636_113_SMYD2_SMYD2	12636_113_SMYD2_SMYD2	GCST90200441	tryptophan	2	0.0323048	0.151641	0.8313	DeCODE	Q9NRG4	Chen et al.	tryptophan	HMDB0000929	ENSG00000143499	SMYD2	FALSE
7808	MR-IVW	12636_113_SMYD2_SMYD2	12636_113_SMYD2_SMYD2	GCST90200442	valine	2	-0.0800959	0.15153	0.597096	DeCODE	Q9NRG4	Chen et al.	valine	HMDB0000883	ENSG00000143499	SMYD2	FALSE
7809	MR-IVW	12636_113_SMYD2_SMYD2	12636_113_SMYD2_SMYD2	GCST90200444	dihydroorotate	2	-0.175929	0.152005	0.247112	DeCODE	Q9NRG4	Chen et al.	dihydroorotate	HMDB03349	ENSG00000143499	SMYD2	FALSE
7810	MR-IVW	12636_113_SMYD2_SMYD2	12636_113_SMYD2_SMYD2	GCST90200447	maltose	2	-0.0799629	0.172671	0.643297	DeCODE	Q9NRG4	Chen et al.	maltose	HMDB0000163	ENSG00000143499	SMYD2	FALSE
7811	MR-IVW	12636_113_SMYD2_SMYD2	12636_113_SMYD2_SMYD2	GCST90200452	asparagine	2	0.00501684	0.151548	0.973592	DeCODE	Q9NRG4	Chen et al.	asparagine	HMDB0000168	ENSG00000143499	SMYD2	FALSE
7812	MR-IVW	12636_113_SMYD2_SMYD2	12636_113_SMYD2_SMYD2	GCST90200455	alpha-ketoglutarate	2	0.110557	0.151851	0.466576	DeCODE	Q9NRG4	Chen et al.	alpha-ketoglutarate	HMDB0000208	ENSG00000143499	SMYD2	FALSE
7813	MR-IVW	12636_113_SMYD2_SMYD2	12636_113_SMYD2_SMYD2	GCST90200680	5-acetylamino-6-formylamino-3-methyluracil	2	-0.0570101	0.157857	0.717987	DeCODE	Q9NRG4	Chen et al.	5-acetylamino-6-formylamino-3-methyluracil	HMDB0011105	ENSG00000143499	SMYD2	FALSE
7814	MR-IVW	12636_113_SMYD2_SMYD2	12636_113_SMYD2_SMYD2	GCST90200684	n-acetyl-aspartyl-glutamate (naag)	2	-0.0632825	0.156766	0.686452	DeCODE	Q9NRG4	Chen et al.	n-acetyl-aspartyl-glutamate (naag)	HMDB0001067	ENSG00000143499	SMYD2	FALSE
7815	MR-IVW	12636_113_SMYD2_SMYD2	12636_113_SMYD2_SMYD2	GCST90200687	bilirubin (e,z or z,e)*	2	-0.0992821	0.151612	0.512568	DeCODE	Q9NRG4	Chen et al.	bilirubin (e,z or z,e)*	HMDB0000488	ENSG00000143499	SMYD2	FALSE
7816	MR-IVW	12636_113_SMYD2_SMYD2	12636_113_SMYD2_SMYD2	GCST90200691	n-delta-acetylornithine	2	-0.120287	0.151418	0.426962	DeCODE	Q9NRG4	Chen et al.	n-delta-acetylornithine	HMDB0003357	ENSG00000143499	SMYD2	FALSE
7817	MR-IVW	12636_113_SMYD2_SMYD2	12636_113_SMYD2_SMYD2	GCST90200704	bilirubin (z,z)	2	-0.0674985	0.151402	0.655725	DeCODE	Q9NRG4	Chen et al.	bilirubin (z,z)	HMDB0000054	ENSG00000143499	SMYD2	FALSE
7818	MR-IVW	12636_113_SMYD2_SMYD2	12636_113_SMYD2_SMYD2	GCST90200706	biliverdin	2	0.125956	0.15139	0.405411	DeCODE	Q9NRG4	Chen et al.	biliverdin	HMDB0001008	ENSG00000143499	SMYD2	FALSE
7819	MR-IVW	12636_113_SMYD2_SMYD2	12636_113_SMYD2_SMYD2	GCST90200707	glycine	2	0.264245	0.151379	0.0808841	DeCODE	Q9NRG4	Chen et al.	glycine	HMDB0000123	ENSG00000143499	SMYD2	FALSE
7820	MR-IVW	12636_113_SMYD2_SMYD2	12636_113_SMYD2_SMYD2	M00053	glutamine	2	-0.140685	0.161381	0.38334	DeCODE	Q9NRG4	Shin et al.	glutamine	HMDB0000641	ENSG00000143499	SMYD2	FALSE
7821	MR-IVW	12636_113_SMYD2_SMYD2	12636_113_SMYD2_SMYD2	M00054	tryptophan	2	-0.243255	0.161543	0.132113	DeCODE	Q9NRG4	Shin et al.	tryptophan	HMDB0000929	ENSG00000143499	SMYD2	FALSE
7822	MR-IVW	12636_113_SMYD2_SMYD2	12636_113_SMYD2_SMYD2	M00059	histidine	2	0.0902733	0.161584	0.576381	DeCODE	Q9NRG4	Shin et al.	histidine	HMDB0000177	ENSG00000143499	SMYD2	FALSE
7823	MR-IVW	12636_113_SMYD2_SMYD2	12636_113_SMYD2_SMYD2	M00063	cholesterol	2	0.101309	0.161472	0.530391	DeCODE	Q9NRG4	Shin et al.	cholesterol	HMDB0000067	ENSG00000143499	SMYD2	FALSE
7824	MR-IVW	12636_113_SMYD2_SMYD2	12636_113_SMYD2_SMYD2	M00064	phenylalanine	2	-0.125733	0.161585	0.436496	DeCODE	Q9NRG4	Shin et al.	phenylalanine	HMDB0000159	ENSG00000143499	SMYD2	FALSE
7825	MR-IVW	12636_113_SMYD2_SMYD2	12636_113_SMYD2_SMYD2	M00555	adenosine	2	-0.300601	0.161637	0.0629227	DeCODE	Q9NRG4	Shin et al.	adenosine	HMDB0000050	ENSG00000143499	SMYD2	FALSE
7826	MR-IVW	12636_113_SMYD2_SMYD2	12636_113_SMYD2_SMYD2	M00577	fructose	2	0.0134222	0.16182	0.933895	DeCODE	Q9NRG4	Shin et al.	fructose	HMDB0000660	ENSG00000143499	SMYD2	FALSE
7827	MR-IVW	12636_113_SMYD2_SMYD2	12636_113_SMYD2_SMYD2	M00599	pyruvate	2	-0.194119	0.162869	0.23331	DeCODE	Q9NRG4	Shin et al.	pyruvate	HMDB0000243	ENSG00000143499	SMYD2	FALSE
7828	MR-IVW	12636_113_SMYD2_SMYD2	12636_113_SMYD2_SMYD2	M00606	uridine	2	-0.077557	0.161588	0.631251	DeCODE	Q9NRG4	Shin et al.	uridine	HMDB0000296	ENSG00000143499	SMYD2	FALSE
7829	MR-IVW	12636_113_SMYD2_SMYD2	12636_113_SMYD2_SMYD2	M01105	linoleate (18:2n6)	2	0.0603321	0.161824	0.709278	DeCODE	Q9NRG4	Shin et al.	linoleate (18:2n6)	HMDB0006270,HMDB0000673	ENSG00000143499	SMYD2	FALSE
7830	MR-IVW	12636_113_SMYD2_SMYD2	12636_113_SMYD2_SMYD2	M01110	arachidonate (20:4n6)	2	-0.0108108	0.161448	0.946612	DeCODE	Q9NRG4	Shin et al.	arachidonate (20:4n6)	HMDB0001043	ENSG00000143499	SMYD2	FALSE
7831	MR-IVW	12636_113_SMYD2_SMYD2	12636_113_SMYD2_SMYD2	M01123	inosine	2	0.0502856	0.269756	0.852122	DeCODE	Q9NRG4	Shin et al.	inosine	HMDB0000195	ENSG00000143499	SMYD2	FALSE
7832	MR-IVW	12636_113_SMYD2_SMYD2	12636_113_SMYD2_SMYD2	M01284	threonine	2	0.13075	0.183756	0.476749	DeCODE	Q9NRG4	Shin et al.	threonine	HMDB0000167	ENSG00000143499	SMYD2	FALSE
7833	MR-IVW	12636_113_SMYD2_SMYD2	12636_113_SMYD2_SMYD2	M01299	tyrosine	2	-0.242707	0.161522	0.132936	DeCODE	Q9NRG4	Shin et al.	tyrosine	HMDB0000158	ENSG00000143499	SMYD2	FALSE
7834	MR-IVW	12636_113_SMYD2_SMYD2	12636_113_SMYD2_SMYD2	M01302	methionine	2	-0.172415	0.161649	0.286153	DeCODE	Q9NRG4	Shin et al.	methionine	HMDB0000696	ENSG00000143499	SMYD2	FALSE
7835	MR-IVW	12636_113_SMYD2_SMYD2	12636_113_SMYD2_SMYD2	M01336	palmitate (16:0)	2	-0.0939338	0.161608	0.561076	DeCODE	Q9NRG4	Shin et al.	palmitate (16:0)	HMDB0000220	ENSG00000143499	SMYD2	FALSE
7836	MR-IVW	12636_113_SMYD2_SMYD2	12636_113_SMYD2_SMYD2	M01358	stearate (18:0)	2	-0.188037	0.177591	0.28968	DeCODE	Q9NRG4	Shin et al.	stearate (18:0)	HMDB0000827	ENSG00000143499	SMYD2	FALSE
7837	MR-IVW	12636_113_SMYD2_SMYD2	12636_113_SMYD2_SMYD2	M01493	ornithine	2	0.056606	0.162115	0.72696	DeCODE	Q9NRG4	Shin et al.	ornithine	HMDB0000214	ENSG00000143499	SMYD2	FALSE
7838	MR-IVW	12636_113_SMYD2_SMYD2	12636_113_SMYD2_SMYD2	M01508	pantothenate	2	-0.114481	0.163768	0.484525	DeCODE	Q9NRG4	Shin et al.	pantothenate	HMDB0000210	ENSG00000143499	SMYD2	FALSE
7839	MR-IVW	12636_113_SMYD2_SMYD2	12636_113_SMYD2_SMYD2	M01564	citrate	2	-0.0726282	0.161481	0.65288	DeCODE	Q9NRG4	Shin et al.	citrate	HMDB0000094	ENSG00000143499	SMYD2	FALSE
7840	MR-IVW	12636_113_SMYD2_SMYD2	12636_113_SMYD2_SMYD2	M01638	arginine	2	-0.0293135	0.164409	0.858491	DeCODE	Q9NRG4	Shin et al.	arginine	HMDB0000517	ENSG00000143499	SMYD2	FALSE
7841	MR-IVW	12636_113_SMYD2_SMYD2	12636_113_SMYD2_SMYD2	M01640	ascorbate (vitamin c)	2	-0.408702	0.304899	0.180098	DeCODE	Q9NRG4	Shin et al.	ascorbate (vitamin c)	HMDB0000044	ENSG00000143499	SMYD2	FALSE
7842	MR-IVW	12636_113_SMYD2_SMYD2	12636_113_SMYD2_SMYD2	M01649	valine	2	0.00581126	0.161538	0.971303	DeCODE	Q9NRG4	Shin et al.	valine	HMDB0000883	ENSG00000143499	SMYD2	FALSE
7843	MR-IVW	12636_113_SMYD2_SMYD2	12636_113_SMYD2_SMYD2	M01670	urea	2	-0.0922717	0.161658	0.568147	DeCODE	Q9NRG4	Shin et al.	urea	HMDB0000294	ENSG00000143499	SMYD2	FALSE
7844	MR-IVW	12636_113_SMYD2_SMYD2	12636_113_SMYD2_SMYD2	M01712	cortisol	2	-0.239792	0.161672	0.13802	DeCODE	Q9NRG4	Shin et al.	cortisol	HMDB0000063	ENSG00000143499	SMYD2	FALSE
7845	MR-IVW	12636_113_SMYD2_SMYD2	12636_113_SMYD2_SMYD2	M01827	riboflavin (vitamin b2)	2	0.307255	0.351018	0.381397	DeCODE	Q9NRG4	Shin et al.	riboflavin (vitamin b2)	HMDB0000244	ENSG00000143499	SMYD2	FALSE
7846	MR-IVW	12636_113_SMYD2_SMYD2	12636_113_SMYD2_SMYD2	M02132	citrulline	2	0.0143747	0.161908	0.929254	DeCODE	Q9NRG4	Shin et al.	citrulline	HMDB0000904	ENSG00000143499	SMYD2	FALSE
7847	MR-IVW	12636_113_SMYD2_SMYD2	12636_113_SMYD2_SMYD2	M02137	biliverdin	2	-0.140304	0.175251	0.423371	DeCODE	Q9NRG4	Shin et al.	biliverdin	HMDB0001008	ENSG00000143499	SMYD2	FALSE
7848	MR-IVW	12636_113_SMYD2_SMYD2	12636_113_SMYD2_SMYD2	M02342	serotonin (5ht)	2	-0.13158	0.182099	0.469941	DeCODE	Q9NRG4	Shin et al.	serotonin (5ht)	HMDB0000259	ENSG00000143499	SMYD2	FALSE
7849	MR-IVW	12636_113_SMYD2_SMYD2	12636_113_SMYD2_SMYD2	M03147	xanthine	2	0.0380494	0.171681	0.824603	DeCODE	Q9NRG4	Shin et al.	xanthine	HMDB0000292	ENSG00000143499	SMYD2	FALSE
7850	MR-IVW	12636_113_SMYD2_SMYD2	12636_113_SMYD2_SMYD2	M11438	phosphate	2	0.00932735	0.161739	0.954012	DeCODE	Q9NRG4	Shin et al.	phosphate	HMDB0001429	ENSG00000143499	SMYD2	FALSE
7851	MR-IVW	12636_113_SMYD2_SMYD2	12636_113_SMYD2_SMYD2	M15122	glycerol	2	0.00131715	0.161618	0.993497	DeCODE	Q9NRG4	Shin et al.	glycerol	HMDB0000131	ENSG00000143499	SMYD2	FALSE
7852	MR-IVW	12636_113_SMYD2_SMYD2	12636_113_SMYD2_SMYD2	M15488	acetylphosphate	2	-0.300601	0.161637	0.0629227	DeCODE	Q9NRG4	Shin et al.	acetylphosphate	HMDB0001494	ENSG00000143499	SMYD2	FALSE
7853	MR-IVW	12636_113_SMYD2_SMYD2	12636_113_SMYD2_SMYD2	M15506	choline	2	-0.113569	0.162078	0.483487	DeCODE	Q9NRG4	Shin et al.	choline	HMDB0000097	ENSG00000143499	SMYD2	FALSE
7854	MR-IVW	12636_113_SMYD2_SMYD2	12636_113_SMYD2_SMYD2	M15630	n-acetylornithine	2	-0.0516198	0.163929	0.752844	DeCODE	Q9NRG4	Shin et al.	n-acetylornithine	HMDB0003357	ENSG00000143499	SMYD2	FALSE
7855	MR-IVW	12636_113_SMYD2_SMYD2	12636_113_SMYD2_SMYD2	M15677	3-methylhistidine	2	0.0168962	0.186818	0.927936	DeCODE	Q9NRG4	Shin et al.	3-methylhistidine	HMDB0000479	ENSG00000143499	SMYD2	FALSE
7856	MR-IVW	12636_113_SMYD2_SMYD2	12636_113_SMYD2_SMYD2	M15990	glycerophosphorylcholine (gpc)	2	-0.055331	0.168269	0.742288	DeCODE	Q9NRG4	Shin et al.	glycerophosphorylcholine (gpc)	HMDB0000086	ENSG00000143499	SMYD2	FALSE
7857	MR-IVW	12636_113_SMYD2_SMYD2	12636_113_SMYD2_SMYD2	M15996	aspartate	2	-0.139622	0.1624	0.389931	DeCODE	Q9NRG4	Shin et al.	aspartate	HMDB0000191	ENSG00000143499	SMYD2	FALSE
7858	MR-IVW	12636_113_SMYD2_SMYD2	12636_113_SMYD2_SMYD2	M18254	paraxanthine	2	-0.199811	0.164789	0.225312	DeCODE	Q9NRG4	Shin et al.	paraxanthine	HMDB0001860	ENSG00000143499	SMYD2	FALSE
7859	MR-IVW	12636_113_SMYD2_SMYD2	12636_113_SMYD2_SMYD2	M18467	eicosapentaenoate (epa; 20:5n3)	2	-0.0101325	0.161445	0.949957	DeCODE	Q9NRG4	Shin et al.	eicosapentaenoate (epa; 20:5n3)	HMDB0001999	ENSG00000143499	SMYD2	FALSE
7860	MR-IVW	12636_113_SMYD2_SMYD2	12636_113_SMYD2_SMYD2	M18474	estrone 3-sulfate	2	0.350363	0.45755	0.443833	DeCODE	Q9NRG4	Shin et al.	estrone 3-sulfate	HMDB0001425	ENSG00000143499	SMYD2	FALSE
7861	MR-IVW	12636_113_SMYD2_SMYD2	12636_113_SMYD2_SMYD2	M18494	taurochenodeoxycholate	2	0.043557	0.188999	0.817733	DeCODE	Q9NRG4	Shin et al.	taurochenodeoxycholate	HMDB0000951	ENSG00000143499	SMYD2	FALSE
7862	MR-IVW	12636_113_SMYD2_SMYD2	12636_113_SMYD2_SMYD2	M19323	docosahexaenoate (dha; 22:6n3)	2	-0.106171	0.161412	0.510691	DeCODE	Q9NRG4	Shin et al.	docosahexaenoate (dha; 22:6n3)	HMDB0002183	ENSG00000143499	SMYD2	FALSE
7863	MR-IVW	12636_113_SMYD2_SMYD2	12636_113_SMYD2_SMYD2	M19934	myo-inositol	2	-0.458749	0.161546	0.00451508	DeCODE	Q9NRG4	Shin et al.	myo-inositol	HMDB0000211	ENSG00000143499	SMYD2	FALSE
7864	MR-IVW	12636_113_SMYD2_SMYD2	12636_113_SMYD2_SMYD2	M20489	glucose	2	-0.182878	0.161906	0.258675	DeCODE	Q9NRG4	Shin et al.	glucose	HMDB0000122	ENSG00000143499	SMYD2	FALSE
7865	MR-IVW	12636_113_SMYD2_SMYD2	12636_113_SMYD2_SMYD2	M21044	2-hydroxybutyrate (ahb)	2	-0.0301929	0.161455	0.851657	DeCODE	Q9NRG4	Shin et al.	2-hydroxybutyrate (ahb)	HMDB0000008	ENSG00000143499	SMYD2	FALSE
7866	MR-IVW	12636_113_SMYD2_SMYD2	12636_113_SMYD2_SMYD2	M22189	palmitoylcarnitine (c16)	2	-0.269261	0.162611	0.0977494	DeCODE	Q9NRG4	Shin et al.	palmitoylcarnitine (c16)	HMDB0000222	ENSG00000143499	SMYD2	FALSE
7867	MR-IVW	12636_113_SMYD2_SMYD2	12636_113_SMYD2_SMYD2	M22842	cholate	2	0.171462	0.185182	0.354492	DeCODE	Q9NRG4	Shin et al.	cholate	HMDB0000619	ENSG00000143499	SMYD2	FALSE
7868	MR-IVW	12636_113_SMYD2_SMYD2	12636_113_SMYD2_SMYD2	M27716	bilirubin (z,z)	2	-0.202068	0.173302	0.24362	DeCODE	Q9NRG4	Shin et al.	bilirubin (z,z)	HMDB0000054	ENSG00000143499	SMYD2	FALSE
7869	MR-IVW	12636_113_SMYD2_SMYD2	12636_113_SMYD2_SMYD2	M27718	creatine	2	0.191494	0.16138	0.235383	DeCODE	Q9NRG4	Shin et al.	creatine	HMDB0000064	ENSG00000143499	SMYD2	FALSE
7870	MR-IVW	12636_113_SMYD2_SMYD2	12636_113_SMYD2_SMYD2	M31453	cysteine	2	0.121305	0.162669	0.45584	DeCODE	Q9NRG4	Shin et al.	cysteine	HMDB0000574	ENSG00000143499	SMYD2	FALSE
7871	MR-IVW	12636_113_SMYD2_SMYD2	12636_113_SMYD2_SMYD2	M31454	cystine	2	0.28358	0.311216	0.36219	DeCODE	Q9NRG4	Shin et al.	cystine	HMDB0000192	ENSG00000143499	SMYD2	FALSE
7872	MR-IVW	12636_113_SMYD2_SMYD2	12636_113_SMYD2_SMYD2	M32198	acetylcarnitine (c2)	2	-0.154699	0.161563	0.338308	DeCODE	Q9NRG4	Shin et al.	acetylcarnitine (c2)	HMDB0000201	ENSG00000143499	SMYD2	FALSE
7873	MR-IVW	12636_113_SMYD2_SMYD2	12636_113_SMYD2_SMYD2	M32315	serine	2	0.027309	0.161646	0.865841	DeCODE	Q9NRG4	Shin et al.	serine	HMDB0000187	ENSG00000143499	SMYD2	FALSE
7874	MR-IVW	12636_113_SMYD2_SMYD2	12636_113_SMYD2_SMYD2	M32319	trans-4-hydroxyproline	2	-0.12215	0.16156	0.449608	DeCODE	Q9NRG4	Shin et al.	trans-4-hydroxyproline	HMDB0000725	ENSG00000143499	SMYD2	FALSE
7875	MR-IVW	12636_113_SMYD2_SMYD2	12636_113_SMYD2_SMYD2	M32322	glutamate	2	-0.153236	0.161545	0.342843	DeCODE	Q9NRG4	Shin et al.	glutamate	HMDB0000148	ENSG00000143499	SMYD2	FALSE
7876	MR-IVW	12636_113_SMYD2_SMYD2	12636_113_SMYD2_SMYD2	M32338	glycine	2	0.162527	0.161568	0.314448	DeCODE	Q9NRG4	Shin et al.	glycine	HMDB0000123	ENSG00000143499	SMYD2	FALSE
7877	MR-IVW	12636_113_SMYD2_SMYD2	12636_113_SMYD2_SMYD2	M32339	alanine	2	-0.0908594	0.161694	0.57417	DeCODE	Q9NRG4	Shin et al.	alanine	HMDB0000161	ENSG00000143499	SMYD2	FALSE
7878	MR-IVW	12636_113_SMYD2_SMYD2	12636_113_SMYD2_SMYD2	M32425	dehydroepiandrosterone sulfate (dhea-s)	2	-0.0213265	0.161679	0.895058	DeCODE	Q9NRG4	Shin et al.	dehydroepiandrosterone sulfate (dhea-s)	HMDB0001032	ENSG00000143499	SMYD2	FALSE
7879	MR-IVW	12636_113_SMYD2_SMYD2	12636_113_SMYD2_SMYD2	M32458	oleamide	2	-0.15946	0.167113	0.33998	DeCODE	Q9NRG4	Shin et al.	oleamide	HMDB0002117	ENSG00000143499	SMYD2	FALSE
7880	MR-IVW	12636_113_SMYD2_SMYD2	12636_113_SMYD2_SMYD2	M32593	heme	2	0.690985	0.179442	0.000117758	DeCODE	Q9NRG4	Shin et al.	heme	HMDB0003178	ENSG00000143499	SMYD2	FALSE
7881	MR-IVW	12636_113_SMYD2_SMYD2	12636_113_SMYD2_SMYD2	M33453	alpha-ketoglutarate	2	-0.263167	0.183247	0.150964	DeCODE	Q9NRG4	Shin et al.	alpha-ketoglutarate	HMDB0000208	ENSG00000143499	SMYD2	FALSE
7882	MR-IVW	12636_113_SMYD2_SMYD2	12636_113_SMYD2_SMYD2	M34106	bilirubin (e,z or z,e)*	2	-0.31339	0.196706	0.111119	DeCODE	Q9NRG4	Shin et al.	bilirubin (e,z or z,e)*	HMDB0000488	ENSG00000143499	SMYD2	FALSE
7883	MR-IVW	12636_113_SMYD2_SMYD2	12636_113_SMYD2_SMYD2	M34283	asparagine	2	-0.19233	0.16198	0.235082	DeCODE	Q9NRG4	Shin et al.	asparagine	HMDB0000168	ENSG00000143499	SMYD2	FALSE
7884	MR-IVW	12636_113_SMYD2_SMYD2	12636_113_SMYD2_SMYD2	bioa_001	alanine	2	0.000473877	0.0471426	0.99198	DeCODE	Q9NRG4	Lotta et al.	alanine	HMDB0000161	ENSG00000143499	SMYD2	FALSE
7885	MR-IVW	12636_113_SMYD2_SMYD2	12636_113_SMYD2_SMYD2	bioa_002	arginine	2	0.0975801	0.0790586	0.2171	DeCODE	Q9NRG4	Lotta et al.	arginine	HMDB0000517	ENSG00000143499	SMYD2	FALSE
7886	MR-IVW	12636_113_SMYD2_SMYD2	12636_113_SMYD2_SMYD2	bioa_003	asparagine	2	-0.0685642	0.0788054	0.384276	DeCODE	Q9NRG4	Lotta et al.	asparagine	HMDB0000168	ENSG00000143499	SMYD2	FALSE
7887	MR-IVW	12636_113_SMYD2_SMYD2	12636_113_SMYD2_SMYD2	bioa_004	aspartate	2	-0.116049	0.0789925	0.1418	DeCODE	Q9NRG4	Lotta et al.	aspartate	HMDB0000191	ENSG00000143499	SMYD2	FALSE
7888	MR-IVW	12636_113_SMYD2_SMYD2	12636_113_SMYD2_SMYD2	bioa_005	citrulline	2	0.0125281	0.0787829	0.873653	DeCODE	Q9NRG4	Lotta et al.	citrulline	HMDB0000904	ENSG00000143499	SMYD2	FALSE
7889	MR-IVW	12636_113_SMYD2_SMYD2	12636_113_SMYD2_SMYD2	bioa_006	glutamine	2	0.0139564	0.0473046	0.767968	DeCODE	Q9NRG4	Lotta et al.	glutamine	HMDB0000641	ENSG00000143499	SMYD2	FALSE
7890	MR-IVW	12636_113_SMYD2_SMYD2	12636_113_SMYD2_SMYD2	bioa_007	glutamate	2	-0.178441	0.0787272	0.0234163	DeCODE	Q9NRG4	Lotta et al.	glutamate	HMDB0000148	ENSG00000143499	SMYD2	FALSE
7891	MR-IVW	12636_113_SMYD2_SMYD2	12636_113_SMYD2_SMYD2	bioa_008	glycine	2	0.0198255	0.0489947	0.685738	DeCODE	Q9NRG4	Lotta et al.	glycine	HMDB0000123	ENSG00000143499	SMYD2	FALSE
7892	MR-IVW	12636_113_SMYD2_SMYD2	12636_113_SMYD2_SMYD2	bioa_009	histidine	2	0.100905	0.0487492	0.0384632	DeCODE	Q9NRG4	Lotta et al.	histidine	HMDB0000177	ENSG00000143499	SMYD2	FALSE
7893	MR-IVW	12636_113_SMYD2_SMYD2	12636_113_SMYD2_SMYD2	bioa_013	methionine	2	-0.00662618	0.0787488	0.932943	DeCODE	Q9NRG4	Lotta et al.	methionine	HMDB0000696	ENSG00000143499	SMYD2	FALSE
7894	MR-IVW	12636_113_SMYD2_SMYD2	12636_113_SMYD2_SMYD2	bioa_014	ornithine	2	-0.0489089	0.0788076	0.534855	DeCODE	Q9NRG4	Lotta et al.	ornithine	HMDB0000214	ENSG00000143499	SMYD2	FALSE
7895	MR-IVW	12636_113_SMYD2_SMYD2	12636_113_SMYD2_SMYD2	bioa_015	phenylethylamine	2	-0.283	0.148634	0.0569093	DeCODE	Q9NRG4	Lotta et al.	phenylethylamine	HMDB0012275	ENSG00000143499	SMYD2	FALSE
7896	MR-IVW	12636_113_SMYD2_SMYD2	12636_113_SMYD2_SMYD2	bioa_016	phenylalanine	2	0.0447414	0.0477306	0.348567	DeCODE	Q9NRG4	Lotta et al.	phenylalanine	HMDB0000159	ENSG00000143499	SMYD2	FALSE
7897	MR-IVW	12636_113_SMYD2_SMYD2	12636_113_SMYD2_SMYD2	bioa_018	serine	2	0.0897992	0.0787631	0.254237	DeCODE	Q9NRG4	Lotta et al.	serine	HMDB0000187	ENSG00000143499	SMYD2	FALSE
7898	MR-IVW	12636_113_SMYD2_SMYD2	12636_113_SMYD2_SMYD2	bioa_019	threonine	2	0.155363	0.0809864	0.0550619	DeCODE	Q9NRG4	Lotta et al.	threonine	HMDB0000167	ENSG00000143499	SMYD2	FALSE
7899	MR-IVW	12636_113_SMYD2_SMYD2	12636_113_SMYD2_SMYD2	bioa_020	tryptophan	2	-0.129208	0.078737	0.100797	DeCODE	Q9NRG4	Lotta et al.	tryptophan	HMDB0000929	ENSG00000143499	SMYD2	FALSE
7900	MR-IVW	12636_113_SMYD2_SMYD2	12636_113_SMYD2_SMYD2	bioa_021	tyrosine	2	-0.0504757	0.0471164	0.284036	DeCODE	Q9NRG4	Lotta et al.	tyrosine	HMDB0000158	ENSG00000143499	SMYD2	FALSE
7901	MR-IVW	12636_113_SMYD2_SMYD2	12636_113_SMYD2_SMYD2	bioa_022	valine	2	-0.0527192	0.0473534	0.265573	DeCODE	Q9NRG4	Lotta et al.	valine	HMDB0000883	ENSG00000143499	SMYD2	FALSE
7902	MR-IVW	12636_113_SMYD2_SMYD2	12636_113_SMYD2_SMYD2	bioa_023	n-acetylornithine	2	-0.00092734	0.0791004	0.990646	DeCODE	Q9NRG4	Lotta et al.	n-acetylornithine	HMDB0003357	ENSG00000143499	SMYD2	FALSE
7903	MR-IVW	12636_113_SMYD2_SMYD2	12636_113_SMYD2_SMYD2	bioa_030	trans-hydroxyproline	2	-0.109037	0.0788375	0.166645	DeCODE	Q9NRG4	Lotta et al.	trans-hydroxyproline	HMDB0000725	ENSG00000143499	SMYD2	FALSE
7904	MR-IVW	12636_113_SMYD2_SMYD2	12636_113_SMYD2_SMYD2	bioa_031	sarcosine	2	0.0371979	0.0909108	0.682416	DeCODE	Q9NRG4	Lotta et al.	sarcosine	HMDB0000271	ENSG00000143499	SMYD2	FALSE
7905	MR-IVW	12636_113_SMYD2_SMYD2	12636_113_SMYD2_SMYD2	bioa_032	serotonin	2	-0.210942	0.1008	0.0363774	DeCODE	Q9NRG4	Lotta et al.	serotonin	HMDB0000259	ENSG00000143499	SMYD2	FALSE
7906	MR-IVW	12636_113_SMYD2_SMYD2	12636_113_SMYD2_SMYD2	bioa_033	spermidine	2	0.0180478	0.106489	0.865419	DeCODE	Q9NRG4	Lotta et al.	spermidine	HMDB0001257	ENSG00000143499	SMYD2	FALSE
7907	MR-IVW	12636_113_SMYD2_SMYD2	12636_113_SMYD2_SMYD2	bior_002	acetylcarnitine (c2)	2	-0.095281	0.0786921	0.225969	DeCODE	Q9NRG4	Lotta et al.	acetylcarnitine (c2)	HMDB0000201	ENSG00000143499	SMYD2	FALSE
7908	MR-IVW	12636_113_SMYD2_SMYD2	12636_113_SMYD2_SMYD2	bior_031	hexadecanoylcarnitine	2	-0.0401739	0.0788139	0.61024	DeCODE	Q9NRG4	Lotta et al.	hexadecanoylcarnitine	HMDB0000222	ENSG00000143499	SMYD2	FALSE
7909	MR-IVW	12636_113_SMYD2_SMYD2	12636_113_SMYD2_SMYD2	met-d-Acetate	acetate	2	0.012126	0.0405708	0.765028	DeCODE	Q9NRG4	Borges et al.	acetate	HMDB0000042	ENSG00000143499	SMYD2	FALSE
7910	MR-IVW	12636_113_SMYD2_SMYD2	12636_113_SMYD2_SMYD2	met-d-Acetoacetate	acetoacetate	2	0.0250703	0.0405653	0.536561	DeCODE	Q9NRG4	Borges et al.	acetoacetate	HMDB0000060	ENSG00000143499	SMYD2	FALSE
7911	MR-IVW	12636_113_SMYD2_SMYD2	12636_113_SMYD2_SMYD2	met-d-Ala	alanine	2	0.0151268	0.0405659	0.709226	DeCODE	Q9NRG4	Borges et al.	alanine	HMDB0000161	ENSG00000143499	SMYD2	FALSE
7912	MR-IVW	12636_113_SMYD2_SMYD2	12636_113_SMYD2_SMYD2	met-d-Citrate	citrate	2	-0.0556956	0.0405675	0.169779	DeCODE	Q9NRG4	Borges et al.	citrate	HMDB0000094	ENSG00000143499	SMYD2	FALSE
7913	MR-IVW	12636_113_SMYD2_SMYD2	12636_113_SMYD2_SMYD2	met-d-Gln	glutamine	2	0.0285771	0.0406231	0.481764	DeCODE	Q9NRG4	Borges et al.	glutamine	HMDB0000641	ENSG00000143499	SMYD2	FALSE
7914	MR-IVW	12636_113_SMYD2_SMYD2	12636_113_SMYD2_SMYD2	met-d-Glucose	glucose	2	0.0301837	0.0406022	0.45724	DeCODE	Q9NRG4	Borges et al.	glucose	HMDB0000122	ENSG00000143499	SMYD2	FALSE
7915	MR-IVW	12636_113_SMYD2_SMYD2	12636_113_SMYD2_SMYD2	met-d-Gly	glycine	2	0.0787183	0.0405835	0.0524205	DeCODE	Q9NRG4	Borges et al.	glycine	HMDB0000123	ENSG00000143499	SMYD2	FALSE
7916	MR-IVW	12636_113_SMYD2_SMYD2	12636_113_SMYD2_SMYD2	met-d-His	histidine	2	-0.00463024	0.0405975	0.909196	DeCODE	Q9NRG4	Borges et al.	histidine	HMDB0000177	ENSG00000143499	SMYD2	FALSE
7917	MR-IVW	12636_113_SMYD2_SMYD2	12636_113_SMYD2_SMYD2	met-d-LA	linoleate (18:2n6)	2	0.0743244	0.0405785	0.0670082	DeCODE	Q9NRG4	Borges et al.	linoleate (18:2n6)	HMDB0006270,HMDB0000673	ENSG00000143499	SMYD2	FALSE
7918	MR-IVW	12636_113_SMYD2_SMYD2	12636_113_SMYD2_SMYD2	met-d-Phe	phenylalanine	2	0.0621935	0.0405742	0.125317	DeCODE	Q9NRG4	Borges et al.	phenylalanine	HMDB0000159	ENSG00000143499	SMYD2	FALSE
7919	MR-IVW	12636_113_SMYD2_SMYD2	12636_113_SMYD2_SMYD2	met-d-Pyruvate	pyruvate	2	0.0180278	0.0406233	0.657201	DeCODE	Q9NRG4	Borges et al.	pyruvate	HMDB0000243	ENSG00000143499	SMYD2	FALSE
7920	MR-IVW	12636_113_SMYD2_SMYD2	12636_113_SMYD2_SMYD2	met-d-Tyr	tyrosine	2	0.0477604	0.0405943	0.239383	DeCODE	Q9NRG4	Borges et al.	tyrosine	HMDB0000158	ENSG00000143499	SMYD2	FALSE
7921	MR-IVW	12636_113_SMYD2_SMYD2	12636_113_SMYD2_SMYD2	met-d-Val	valine	2	0.0452882	0.0405699	0.264293	DeCODE	Q9NRG4	Borges et al.	valine	HMDB0000883	ENSG00000143499	SMYD2	FALSE
7922	MR-IVW	12637_7_CRAT_CACP	12637_7_CRAT_CACP	GCST90199627	n-alpha-acetylornithine	2	-0.111799	0.23601	0.63571	DeCODE	P43155	Chen et al.	n-alpha-acetylornithine	HMDB0003357	ENSG00000095321	CRAT	FALSE
7923	MR-IVW	12637_7_CRAT_CACP	12637_7_CRAT_CACP	GCST90199628	3-methylhistidine	2	-0.144714	0.221179	0.512928	DeCODE	P43155	Chen et al.	3-methylhistidine	HMDB0000479	ENSG00000095321	CRAT	FALSE
7924	MR-IVW	12637_7_CRAT_CACP	12637_7_CRAT_CACP	GCST90199629	glycerophosphorylcholine (gpc)	2	-0.320136	0.152975	0.0363737	DeCODE	P43155	Chen et al.	glycerophosphorylcholine (gpc)	HMDB0000086	ENSG00000095321	CRAT	FALSE
7925	MR-IVW	12637_7_CRAT_CACP	12637_7_CRAT_CACP	GCST90199637	n-acetylglutamate	2	0.278321	0.156949	0.076176	DeCODE	P43155	Chen et al.	n-acetylglutamate	HMDB0001138	ENSG00000095321	CRAT	FALSE
7926	MR-IVW	12637_7_CRAT_CACP	12637_7_CRAT_CACP	GCST90199651	docosahexaenoate (dha; 22:6n3)	2	-0.176947	0.181043	0.328385	DeCODE	P43155	Chen et al.	docosahexaenoate (dha; 22:6n3)	HMDB0002183	ENSG00000095321	CRAT	FALSE
7927	MR-IVW	12637_7_CRAT_CACP	12637_7_CRAT_CACP	GCST90199652	1-stearoyl-2-oleoyl-gps (18:0/18:1)	2	-0.108268	0.154478	0.483388	DeCODE	P43155	Chen et al.	1-stearoyl-2-oleoyl-gps (18:0/18:1)	HMDB0010163	ENSG00000095321	CRAT	FALSE
7928	MR-IVW	12637_7_CRAT_CACP	12637_7_CRAT_CACP	GCST90199654	paraxanthine	2	0.0630889	0.156582	0.687013	DeCODE	P43155	Chen et al.	paraxanthine	HMDB0001860	ENSG00000095321	CRAT	FALSE
7929	MR-IVW	12637_7_CRAT_CACP	12637_7_CRAT_CACP	GCST90199665	n-acetylaspartate (naa)	2	0.0149887	0.153593	0.92226	DeCODE	P43155	Chen et al.	n-acetylaspartate (naa)	HMDB0000812	ENSG00000095321	CRAT	FALSE
7930	MR-IVW	12637_7_CRAT_CACP	12637_7_CRAT_CACP	GCST90199666	palmitoylcarnitine (c16)	2	0.603728	0.152467	7.50374e-05	DeCODE	P43155	Chen et al.	palmitoylcarnitine (c16)	HMDB0000222	ENSG00000095321	CRAT	FALSE
7931	MR-IVW	12637_7_CRAT_CACP	12637_7_CRAT_CACP	GCST90199669	acetylcarnitine (c2)	2	0.31791	0.152424	0.0370065	DeCODE	P43155	Chen et al.	acetylcarnitine (c2)	HMDB0000201	ENSG00000095321	CRAT	TRUE
7932	MR-IVW	12637_7_CRAT_CACP	12637_7_CRAT_CACP	GCST90199673	dehydroepiandrosterone sulfate (dhea-s)	2	0.150818	0.152841	0.323757	DeCODE	P43155	Chen et al.	dehydroepiandrosterone sulfate (dhea-s)	HMDB0001032	ENSG00000095321	CRAT	FALSE
7933	MR-IVW	12637_7_CRAT_CACP	12637_7_CRAT_CACP	GCST90199691	1-methylhistidine	2	0.0641987	0.152863	0.674505	DeCODE	P43155	Chen et al.	1-methylhistidine	HMDB0000001	ENSG00000095321	CRAT	FALSE
7934	MR-IVW	12637_7_CRAT_CACP	12637_7_CRAT_CACP	GCST90199845	sphinganine-1-phosphate	2	0.36718	0.153781	0.0169551	DeCODE	P43155	Chen et al.	sphinganine-1-phosphate	HMDB0001383	ENSG00000095321	CRAT	FALSE
7935	MR-IVW	12637_7_CRAT_CACP	12637_7_CRAT_CACP	GCST90199896	sulfate*	2	0.0266279	0.152829	0.861682	DeCODE	P43155	Chen et al.	sulfate*	HMDB01448	ENSG00000095321	CRAT	FALSE
7936	MR-IVW	12637_7_CRAT_CACP	12637_7_CRAT_CACP	GCST90199972	sphingomyelin (d18:1/24:1, d18:2/24:0)*	2	0.176698	0.152473	0.246506	DeCODE	P43155	Chen et al.	sphingomyelin (d18:1/24:1, d18:2/24:0)*	HMDB0012107	ENSG00000095321	CRAT	FALSE
7937	MR-IVW	12637_7_CRAT_CACP	12637_7_CRAT_CACP	GCST90200001	sphingomyelin (d18:1/20:0, d16:1/22:0)*	2	-0.115835	0.152576	0.447737	DeCODE	P43155	Chen et al.	sphingomyelin (d18:1/20:0, d16:1/22:0)*	HMDB0012102	ENSG00000095321	CRAT	FALSE
7938	MR-IVW	12637_7_CRAT_CACP	12637_7_CRAT_CACP	GCST90200049	myristoyl dihydrosphingomyelin (d18:0/14:0)*	2	-0.0221292	0.152604	0.884703	DeCODE	P43155	Chen et al.	myristoyl dihydrosphingomyelin (d18:0/14:0)*	HMDB0012085	ENSG00000095321	CRAT	FALSE
7939	MR-IVW	12637_7_CRAT_CACP	12637_7_CRAT_CACP	GCST90200056	sphingomyelin (d18:0/18:0, d19:0/17:0)*	2	0.0618732	0.152421	0.684789	DeCODE	P43155	Chen et al.	sphingomyelin (d18:0/18:0, d19:0/17:0)*	HMDB0012087	ENSG00000095321	CRAT	FALSE
7940	MR-IVW	12637_7_CRAT_CACP	12637_7_CRAT_CACP	GCST90200279	pantothenate	2	-0.0937428	0.202027	0.642639	DeCODE	P43155	Chen et al.	pantothenate	HMDB0000210	ENSG00000095321	CRAT	FALSE
7941	MR-IVW	12637_7_CRAT_CACP	12637_7_CRAT_CACP	GCST90200281	phosphoethanolamine	2	-0.0481892	0.152607	0.752175	DeCODE	P43155	Chen et al.	phosphoethanolamine	HMDB0000224	ENSG00000095321	CRAT	FALSE
7942	MR-IVW	12637_7_CRAT_CACP	12637_7_CRAT_CACP	GCST90200283	3-ureidopropionate	2	-0.0543301	0.159628	0.73359	DeCODE	P43155	Chen et al.	3-ureidopropionate	HMDB0000026	ENSG00000095321	CRAT	FALSE
7943	MR-IVW	12637_7_CRAT_CACP	12637_7_CRAT_CACP	GCST90200291	sarcosine	2	-0.0306786	0.152891	0.840967	DeCODE	P43155	Chen et al.	sarcosine	HMDB0000271	ENSG00000095321	CRAT	FALSE
7944	MR-IVW	12637_7_CRAT_CACP	12637_7_CRAT_CACP	GCST90200292	trans-4-hydroxyproline	2	0.014665	0.152624	0.923452	DeCODE	P43155	Chen et al.	trans-4-hydroxyproline	HMDB0000725	ENSG00000095321	CRAT	FALSE
7945	MR-IVW	12637_7_CRAT_CACP	12637_7_CRAT_CACP	GCST90200293	thyroxine	2	0.0378766	0.152532	0.803888	DeCODE	P43155	Chen et al.	thyroxine	HMDB0000248	ENSG00000095321	CRAT	FALSE
7946	MR-IVW	12637_7_CRAT_CACP	12637_7_CRAT_CACP	GCST90200296	methyl indole-3-acetate	2	-0.208459	0.165321	0.207333	DeCODE	P43155	Chen et al.	methyl indole-3-acetate	HMDB0029738	ENSG00000095321	CRAT	FALSE
7947	MR-IVW	12637_7_CRAT_CACP	12637_7_CRAT_CACP	GCST90200304	citrate	2	0.0638953	0.15255	0.675326	DeCODE	P43155	Chen et al.	citrate	HMDB0000094	ENSG00000095321	CRAT	FALSE
7948	MR-IVW	12637_7_CRAT_CACP	12637_7_CRAT_CACP	GCST90200306	butyrate/isobutyrate (4:0)	2	-0.149392	0.154948	0.334977	DeCODE	P43155	Chen et al.	butyrate/isobutyrate (4:0)	HMDB0000039	ENSG00000095321	CRAT	FALSE
7949	MR-IVW	12637_7_CRAT_CACP	12637_7_CRAT_CACP	GCST90200314	n-acetylneuraminate	2	-0.111739	0.153104	0.465497	DeCODE	P43155	Chen et al.	n-acetylneuraminate	HMDB0000230	ENSG00000095321	CRAT	FALSE
7950	MR-IVW	12637_7_CRAT_CACP	12637_7_CRAT_CACP	GCST90200318	acetoacetate	2	-0.18299	0.167084	0.273432	DeCODE	P43155	Chen et al.	acetoacetate	HMDB0000060	ENSG00000095321	CRAT	FALSE
7951	MR-IVW	12637_7_CRAT_CACP	12637_7_CRAT_CACP	GCST90200319	cys-gly, oxidized	2	-0.0318747	0.152588	0.834531	DeCODE	P43155	Chen et al.	cys-gly, oxidized	HMDB0000078	ENSG00000095321	CRAT	FALSE
7952	MR-IVW	12637_7_CRAT_CACP	12637_7_CRAT_CACP	GCST90200321	cholate	2	-0.0503828	0.156067	0.746825	DeCODE	P43155	Chen et al.	cholate	HMDB0000619	ENSG00000095321	CRAT	FALSE
7953	MR-IVW	12637_7_CRAT_CACP	12637_7_CRAT_CACP	GCST90200323	creatine	2	-0.0287032	0.152316	0.850528	DeCODE	P43155	Chen et al.	creatine	HMDB0000064	ENSG00000095321	CRAT	FALSE
7954	MR-IVW	12637_7_CRAT_CACP	12637_7_CRAT_CACP	GCST90200325	glycerol	2	-0.138134	0.152317	0.364466	DeCODE	P43155	Chen et al.	glycerol	HMDB0000131	ENSG00000095321	CRAT	FALSE
7955	MR-IVW	12637_7_CRAT_CACP	12637_7_CRAT_CACP	GCST90200327	choline	2	-0.168749	0.234345	0.471472	DeCODE	P43155	Chen et al.	choline	HMDB0000097	ENSG00000095321	CRAT	FALSE
7956	MR-IVW	12637_7_CRAT_CACP	12637_7_CRAT_CACP	GCST90200335	stearoyl sphingomyelin (d18:1/18:0)	2	0.0389779	0.179606	0.828193	DeCODE	P43155	Chen et al.	stearoyl sphingomyelin (d18:1/18:0)	HMDB0001348	ENSG00000095321	CRAT	FALSE
7957	MR-IVW	12637_7_CRAT_CACP	12637_7_CRAT_CACP	GCST90200336	n-palmitoyl-sphingosine (d18:1/16:0)	2	0.103914	0.152493	0.495596	DeCODE	P43155	Chen et al.	n-palmitoyl-sphingosine (d18:1/16:0)	HMDB0004949	ENSG00000095321	CRAT	FALSE
7958	MR-IVW	12637_7_CRAT_CACP	12637_7_CRAT_CACP	GCST90200337	taurochenodeoxycholate	2	0.0236524	0.154542	0.87836	DeCODE	P43155	Chen et al.	taurochenodeoxycholate	HMDB0000951	ENSG00000095321	CRAT	FALSE
7959	MR-IVW	12637_7_CRAT_CACP	12637_7_CRAT_CACP	GCST90200341	n-stearoyl-sphingosine (d18:1/18:0)*	2	0.012046	0.152607	0.937085	DeCODE	P43155	Chen et al.	n-stearoyl-sphingosine (d18:1/18:0)*	HMDB0004950	ENSG00000095321	CRAT	FALSE
7960	MR-IVW	12637_7_CRAT_CACP	12637_7_CRAT_CACP	GCST90200345	s-adenosylhomocysteine (sah)	2	0.171879	0.176902	0.331246	DeCODE	P43155	Chen et al.	s-adenosylhomocysteine (sah)	HMDB00939	ENSG00000095321	CRAT	FALSE
7961	MR-IVW	12637_7_CRAT_CACP	12637_7_CRAT_CACP	GCST90200348	quinolinate	2	-0.235522	0.15307	0.123887	DeCODE	P43155	Chen et al.	quinolinate	HMDB0000232	ENSG00000095321	CRAT	FALSE
7962	MR-IVW	12637_7_CRAT_CACP	12637_7_CRAT_CACP	GCST90200349	eicosapentaenoate (epa; 20:5n3)	2	-0.25259	0.152567	0.097801	DeCODE	P43155	Chen et al.	eicosapentaenoate (epa; 20:5n3)	HMDB0001999	ENSG00000095321	CRAT	FALSE
7963	MR-IVW	12637_7_CRAT_CACP	12637_7_CRAT_CACP	GCST90200351	n-acetylputrescine	2	-0.023349	0.152706	0.878476	DeCODE	P43155	Chen et al.	n-acetylputrescine	HMDB0002064	ENSG00000095321	CRAT	FALSE
7964	MR-IVW	12637_7_CRAT_CACP	12637_7_CRAT_CACP	GCST90200354	linoleate (18:2n6)	2	-0.146347	0.152546	0.337377	DeCODE	P43155	Chen et al.	linoleate (18:2n6)	HMDB0006270,HMDB0000673	ENSG00000095321	CRAT	FALSE
7965	MR-IVW	12637_7_CRAT_CACP	12637_7_CRAT_CACP	GCST90200355	adenosine 5'-diphosphate (adp)	2	0.180886	0.204247	0.37582	DeCODE	P43155	Chen et al.	adenosine 5'-diphosphate (adp)	HMDB0001341	ENSG00000095321	CRAT	FALSE
7966	MR-IVW	12637_7_CRAT_CACP	12637_7_CRAT_CACP	GCST90200356	adenosine 5'-monophosphate (amp)	2	0.187603	0.187102	0.316016	DeCODE	P43155	Chen et al.	adenosine 5'-monophosphate (amp)	HMDB0000045	ENSG00000095321	CRAT	FALSE
7967	MR-IVW	12637_7_CRAT_CACP	12637_7_CRAT_CACP	GCST90200358	arachidonate (20:4n6)	2	-0.352895	0.152422	0.0205991	DeCODE	P43155	Chen et al.	arachidonate (20:4n6)	HMDB0001043	ENSG00000095321	CRAT	FALSE
7968	MR-IVW	12637_7_CRAT_CACP	12637_7_CRAT_CACP	GCST90200359	5-methylthioadenosine (mta)	2	0.074822	0.153005	0.62483	DeCODE	P43155	Chen et al.	5-methylthioadenosine (mta)	HMDB0001173	ENSG00000095321	CRAT	FALSE
7969	MR-IVW	12637_7_CRAT_CACP	12637_7_CRAT_CACP	GCST90200361	beta-alanine	2	0.23039	0.153902	0.134395	DeCODE	P43155	Chen et al.	beta-alanine	HMDB0000056	ENSG00000095321	CRAT	FALSE
7970	MR-IVW	12637_7_CRAT_CACP	12637_7_CRAT_CACP	GCST90200362	succinate	2	-0.0808449	0.15556	0.60327	DeCODE	P43155	Chen et al.	succinate	HMDB0000254	ENSG00000095321	CRAT	FALSE
7971	MR-IVW	12637_7_CRAT_CACP	12637_7_CRAT_CACP	GCST90200363	choline phosphate	2	-0.020081	0.152687	0.895366	DeCODE	P43155	Chen et al.	choline phosphate	HMDB0001565	ENSG00000095321	CRAT	FALSE
7972	MR-IVW	12637_7_CRAT_CACP	12637_7_CRAT_CACP	GCST90200364	cysteinylglycine	2	0.145655	0.160306	0.363561	DeCODE	P43155	Chen et al.	cysteinylglycine	HMDB0000078	ENSG00000095321	CRAT	FALSE
7973	MR-IVW	12637_7_CRAT_CACP	12637_7_CRAT_CACP	GCST90200365	phenylpyruvate	2	-0.0713969	0.152721	0.640143	DeCODE	P43155	Chen et al.	phenylpyruvate	HMDB0000205	ENSG00000095321	CRAT	FALSE
7974	MR-IVW	12637_7_CRAT_CACP	12637_7_CRAT_CACP	GCST90200368	cholesterol	2	0.0263198	0.155954	0.86598	DeCODE	P43155	Chen et al.	cholesterol	HMDB0000067	ENSG00000095321	CRAT	FALSE
7975	MR-IVW	12637_7_CRAT_CACP	12637_7_CRAT_CACP	GCST90200369	2-hydroxyphenylacetate	2	-0.0606677	0.159399	0.703498	DeCODE	P43155	Chen et al.	2-hydroxyphenylacetate	HMDB0000669	ENSG00000095321	CRAT	FALSE
7976	MR-IVW	12637_7_CRAT_CACP	12637_7_CRAT_CACP	GCST90200370	aspartate	2	0.00119565	0.152616	0.993749	DeCODE	P43155	Chen et al.	aspartate	HMDB0000191	ENSG00000095321	CRAT	FALSE
7977	MR-IVW	12637_7_CRAT_CACP	12637_7_CRAT_CACP	GCST90200372	arginine	2	0.0982758	0.152759	0.520003	DeCODE	P43155	Chen et al.	arginine	HMDB0000517	ENSG00000095321	CRAT	FALSE
7978	MR-IVW	12637_7_CRAT_CACP	12637_7_CRAT_CACP	GCST90200374	sphinganine	2	0.232591	0.181833	0.200847	DeCODE	P43155	Chen et al.	sphinganine	HMDB0000269	ENSG00000095321	CRAT	FALSE
7979	MR-IVW	12637_7_CRAT_CACP	12637_7_CRAT_CACP	GCST90200376	flavin adenine dinucleotide (fad)	2	-0.089429	0.17526	0.609866	DeCODE	P43155	Chen et al.	flavin adenine dinucleotide (fad)	HMDB0001248	ENSG00000095321	CRAT	FALSE
7980	MR-IVW	12637_7_CRAT_CACP	12637_7_CRAT_CACP	GCST90200377	histidine	2	0.139129	0.17507	0.426786	DeCODE	P43155	Chen et al.	histidine	HMDB0000177	ENSG00000095321	CRAT	FALSE
7981	MR-IVW	12637_7_CRAT_CACP	12637_7_CRAT_CACP	GCST90200378	cortisol	2	0.0190671	0.153169	0.900932	DeCODE	P43155	Chen et al.	cortisol	HMDB0000063	ENSG00000095321	CRAT	FALSE
7982	MR-IVW	12637_7_CRAT_CACP	12637_7_CRAT_CACP	GCST90200379	hypotaurine	2	0.0887795	0.21121	0.674239	DeCODE	P43155	Chen et al.	hypotaurine	HMDB0000965	ENSG00000095321	CRAT	FALSE
7983	MR-IVW	12637_7_CRAT_CACP	12637_7_CRAT_CACP	GCST90200382	cystine	2	0.275628	0.215208	0.200281	DeCODE	P43155	Chen et al.	cystine	HMDB0000192	ENSG00000095321	CRAT	FALSE
7984	MR-IVW	12637_7_CRAT_CACP	12637_7_CRAT_CACP	GCST90200383	cystathionine	2	0.205091	0.268507	0.444975	DeCODE	P43155	Chen et al.	cystathionine	HMDB0000099	ENSG00000095321	CRAT	FALSE
7985	MR-IVW	12637_7_CRAT_CACP	12637_7_CRAT_CACP	GCST90200384	guanidinoacetate	2	0.0511378	0.152754	0.737797	DeCODE	P43155	Chen et al.	guanidinoacetate	HMDB0000128	ENSG00000095321	CRAT	FALSE
7986	MR-IVW	12637_7_CRAT_CACP	12637_7_CRAT_CACP	GCST90200385	sphingosine	2	0.258372	0.176812	0.143938	DeCODE	P43155	Chen et al.	sphingosine	HMDB0000252	ENSG00000095321	CRAT	FALSE
7987	MR-IVW	12637_7_CRAT_CACP	12637_7_CRAT_CACP	GCST90200390	stearate (18:0)	2	-0.0496915	0.152429	0.744425	DeCODE	P43155	Chen et al.	stearate (18:0)	HMDB0000827	ENSG00000095321	CRAT	FALSE
7988	MR-IVW	12637_7_CRAT_CACP	12637_7_CRAT_CACP	GCST90200391	methionine	2	0.150674	0.152875	0.324328	DeCODE	P43155	Chen et al.	methionine	HMDB0000696	ENSG00000095321	CRAT	FALSE
7989	MR-IVW	12637_7_CRAT_CACP	12637_7_CRAT_CACP	GCST90200392	orotate	2	-0.112357	0.175057	0.520984	DeCODE	P43155	Chen et al.	orotate	HMDB0000226	ENSG00000095321	CRAT	FALSE
7990	MR-IVW	12637_7_CRAT_CACP	12637_7_CRAT_CACP	GCST90200393	phosphate	2	0.240364	0.15266	0.115372	DeCODE	P43155	Chen et al.	phosphate	HMDB0001429	ENSG00000095321	CRAT	FALSE
7991	MR-IVW	12637_7_CRAT_CACP	12637_7_CRAT_CACP	GCST90200394	inosine	2	-0.0789121	0.197251	0.689113	DeCODE	P43155	Chen et al.	inosine	HMDB0000195	ENSG00000095321	CRAT	FALSE
7992	MR-IVW	12637_7_CRAT_CACP	12637_7_CRAT_CACP	GCST90200395	inosine 5'-monophosphate (imp)	2	0.13768	0.203554	0.498798	DeCODE	P43155	Chen et al.	inosine 5'-monophosphate (imp)	HMDB0000175	ENSG00000095321	CRAT	FALSE
7993	MR-IVW	12637_7_CRAT_CACP	12637_7_CRAT_CACP	GCST90200396	phenylalanine	2	0.170968	0.163566	0.295904	DeCODE	P43155	Chen et al.	phenylalanine	HMDB0000159	ENSG00000095321	CRAT	FALSE
7994	MR-IVW	12637_7_CRAT_CACP	12637_7_CRAT_CACP	GCST90200397	palmitate (16:0)	2	-0.103502	0.152461	0.49722	DeCODE	P43155	Chen et al.	palmitate (16:0)	HMDB0000220	ENSG00000095321	CRAT	FALSE
7995	MR-IVW	12637_7_CRAT_CACP	12637_7_CRAT_CACP	GCST90200400	nicotinamide	2	-0.194728	0.163129	0.232593	DeCODE	P43155	Chen et al.	nicotinamide	HMDB0001406	ENSG00000095321	CRAT	FALSE
7996	MR-IVW	12637_7_CRAT_CACP	12637_7_CRAT_CACP	GCST90200401	myo-inositol	2	-0.088726	0.15317	0.56241	DeCODE	P43155	Chen et al.	myo-inositol	HMDB0000211	ENSG00000095321	CRAT	FALSE
7997	MR-IVW	12637_7_CRAT_CACP	12637_7_CRAT_CACP	GCST90200403	citrulline	2	-0.306713	0.153492	0.045691	DeCODE	P43155	Chen et al.	citrulline	HMDB0000904	ENSG00000095321	CRAT	FALSE
7998	MR-IVW	12637_7_CRAT_CACP	12637_7_CRAT_CACP	GCST90200404	ornithine	2	-0.0954019	0.152594	0.531839	DeCODE	P43155	Chen et al.	ornithine	HMDB0000214	ENSG00000095321	CRAT	FALSE
7999	MR-IVW	12637_7_CRAT_CACP	12637_7_CRAT_CACP	GCST90200405	retinol (vitamin a)	2	-0.00590292	0.19086	0.975327	DeCODE	P43155	Chen et al.	retinol (vitamin a)	HMDB0000305	ENSG00000095321	CRAT	FALSE
8000	MR-IVW	12637_7_CRAT_CACP	12637_7_CRAT_CACP	GCST90200406	1-methylnicotinamide	2	-0.0670058	0.153155	0.661747	DeCODE	P43155	Chen et al.	1-methylnicotinamide	HMDB0000699	ENSG00000095321	CRAT	FALSE
8001	MR-IVW	12637_7_CRAT_CACP	12637_7_CRAT_CACP	GCST90200407	uridine	2	-0.0637311	0.1554	0.681725	DeCODE	P43155	Chen et al.	uridine	HMDB0000296	ENSG00000095321	CRAT	FALSE
8002	MR-IVW	12637_7_CRAT_CACP	12637_7_CRAT_CACP	GCST90200410	phytanate	2	0.106388	0.211566	0.615062	DeCODE	P43155	Chen et al.	phytanate	HMDB0000801	ENSG00000095321	CRAT	FALSE
8003	MR-IVW	12637_7_CRAT_CACP	12637_7_CRAT_CACP	GCST90200412	glutamate	2	-0.0131328	0.152298	0.931283	DeCODE	P43155	Chen et al.	glutamate	HMDB0000148	ENSG00000095321	CRAT	FALSE
8004	MR-IVW	12637_7_CRAT_CACP	12637_7_CRAT_CACP	GCST90200413	2'-deoxyuridine	2	-0.289546	0.1834	0.114389	DeCODE	P43155	Chen et al.	2'-deoxyuridine	HMDB0000012	ENSG00000095321	CRAT	FALSE
8005	MR-IVW	12637_7_CRAT_CACP	12637_7_CRAT_CACP	GCST90200415	serine	2	-0.066476	0.152449	0.662797	DeCODE	P43155	Chen et al.	serine	HMDB0000187	ENSG00000095321	CRAT	FALSE
8006	MR-IVW	12637_7_CRAT_CACP	12637_7_CRAT_CACP	GCST90200417	urea	2	0.0190867	0.152754	0.900563	DeCODE	P43155	Chen et al.	urea	HMDB0000294	ENSG00000095321	CRAT	FALSE
8007	MR-IVW	12637_7_CRAT_CACP	12637_7_CRAT_CACP	GCST90200418	pyridoxal	2	-0.0481703	0.234563	0.837289	DeCODE	P43155	Chen et al.	pyridoxal	HMDB0001545	ENSG00000095321	CRAT	FALSE
8008	MR-IVW	12637_7_CRAT_CACP	12637_7_CRAT_CACP	GCST90200419	glutamine	2	0.0832504	0.152606	0.585393	DeCODE	P43155	Chen et al.	glutamine	HMDB0000641	ENSG00000095321	CRAT	FALSE
8009	MR-IVW	12637_7_CRAT_CACP	12637_7_CRAT_CACP	GCST90200422	serotonin	2	-0.158672	0.211553	0.453235	DeCODE	P43155	Chen et al.	serotonin	HMDB0000259	ENSG00000095321	CRAT	FALSE
8010	MR-IVW	12637_7_CRAT_CACP	12637_7_CRAT_CACP	GCST90200423	spermidine	2	0.16321	0.175674	0.352862	DeCODE	P43155	Chen et al.	spermidine	HMDB0001257	ENSG00000095321	CRAT	FALSE
8011	MR-IVW	12637_7_CRAT_CACP	12637_7_CRAT_CACP	GCST90200427	tyrosine	2	0.245982	0.152613	0.107006	DeCODE	P43155	Chen et al.	tyrosine	HMDB0000158	ENSG00000095321	CRAT	FALSE
8012	MR-IVW	12637_7_CRAT_CACP	12637_7_CRAT_CACP	GCST90200429	cytidine	2	0.116975	0.247856	0.636964	DeCODE	P43155	Chen et al.	cytidine	HMDB0000089	ENSG00000095321	CRAT	FALSE
8013	MR-IVW	12637_7_CRAT_CACP	12637_7_CRAT_CACP	GCST90200430	pyruvate	2	0.0377072	0.152559	0.804781	DeCODE	P43155	Chen et al.	pyruvate	HMDB0000243	ENSG00000095321	CRAT	FALSE
8014	MR-IVW	12637_7_CRAT_CACP	12637_7_CRAT_CACP	GCST90200431	alanine	2	0.191989	0.152494	0.208034	DeCODE	P43155	Chen et al.	alanine	HMDB0000161	ENSG00000095321	CRAT	FALSE
8015	MR-IVW	12637_7_CRAT_CACP	12637_7_CRAT_CACP	GCST90200432	threonine	2	-0.0208801	0.152684	0.891225	DeCODE	P43155	Chen et al.	threonine	HMDB0000167	ENSG00000095321	CRAT	FALSE
8016	MR-IVW	12637_7_CRAT_CACP	12637_7_CRAT_CACP	GCST90200437	fructose	2	0.219115	0.153682	0.153934	DeCODE	P43155	Chen et al.	fructose	HMDB0000660	ENSG00000095321	CRAT	FALSE
8017	MR-IVW	12637_7_CRAT_CACP	12637_7_CRAT_CACP	GCST90200438	alpha-ketobutyrate	2	0.0417702	0.15318	0.785094	DeCODE	P43155	Chen et al.	alpha-ketobutyrate	HMDB0000005	ENSG00000095321	CRAT	FALSE
8018	MR-IVW	12637_7_CRAT_CACP	12637_7_CRAT_CACP	GCST90200439	cysteine	2	0.118807	0.152957	0.437314	DeCODE	P43155	Chen et al.	cysteine	HMDB0000574	ENSG00000095321	CRAT	FALSE
8019	MR-IVW	12637_7_CRAT_CACP	12637_7_CRAT_CACP	GCST90200440	glucose	2	-0.0894005	0.15383	0.561129	DeCODE	P43155	Chen et al.	glucose	HMDB0000122	ENSG00000095321	CRAT	FALSE
8020	MR-IVW	12637_7_CRAT_CACP	12637_7_CRAT_CACP	GCST90200441	tryptophan	2	0.172267	0.160377	0.282761	DeCODE	P43155	Chen et al.	tryptophan	HMDB0000929	ENSG00000095321	CRAT	FALSE
8021	MR-IVW	12637_7_CRAT_CACP	12637_7_CRAT_CACP	GCST90200442	valine	2	0.265004	0.152655	0.0825691	DeCODE	P43155	Chen et al.	valine	HMDB0000883	ENSG00000095321	CRAT	FALSE
8022	MR-IVW	12637_7_CRAT_CACP	12637_7_CRAT_CACP	GCST90200444	dihydroorotate	2	-0.0355728	0.153153	0.816329	DeCODE	P43155	Chen et al.	dihydroorotate	HMDB03349	ENSG00000095321	CRAT	FALSE
8023	MR-IVW	12637_7_CRAT_CACP	12637_7_CRAT_CACP	GCST90200447	maltose	2	0.190765	0.173947	0.27278	DeCODE	P43155	Chen et al.	maltose	HMDB0000163	ENSG00000095321	CRAT	FALSE
8024	MR-IVW	12637_7_CRAT_CACP	12637_7_CRAT_CACP	GCST90200452	asparagine	2	0.0482401	0.163777	0.76834	DeCODE	P43155	Chen et al.	asparagine	HMDB0000168	ENSG00000095321	CRAT	FALSE
8025	MR-IVW	12637_7_CRAT_CACP	12637_7_CRAT_CACP	GCST90200455	alpha-ketoglutarate	2	-0.0666368	0.152996	0.663165	DeCODE	P43155	Chen et al.	alpha-ketoglutarate	HMDB0000208	ENSG00000095321	CRAT	FALSE
8026	MR-IVW	12637_7_CRAT_CACP	12637_7_CRAT_CACP	GCST90200680	5-acetylamino-6-formylamino-3-methyluracil	2	0.0904678	0.159046	0.569481	DeCODE	P43155	Chen et al.	5-acetylamino-6-formylamino-3-methyluracil	HMDB0011105	ENSG00000095321	CRAT	FALSE
8027	MR-IVW	12637_7_CRAT_CACP	12637_7_CRAT_CACP	GCST90200684	n-acetyl-aspartyl-glutamate (naag)	2	-0.0277867	0.227281	0.902695	DeCODE	P43155	Chen et al.	n-acetyl-aspartyl-glutamate (naag)	HMDB0001067	ENSG00000095321	CRAT	FALSE
8028	MR-IVW	12637_7_CRAT_CACP	12637_7_CRAT_CACP	GCST90200687	bilirubin (e,z or z,e)*	2	-0.131812	0.152751	0.38818	DeCODE	P43155	Chen et al.	bilirubin (e,z or z,e)*	HMDB0000488	ENSG00000095321	CRAT	FALSE
8029	MR-IVW	12637_7_CRAT_CACP	12637_7_CRAT_CACP	GCST90200691	n-delta-acetylornithine	2	-0.163036	0.201173	0.417695	DeCODE	P43155	Chen et al.	n-delta-acetylornithine	HMDB0003357	ENSG00000095321	CRAT	FALSE
8030	MR-IVW	12637_7_CRAT_CACP	12637_7_CRAT_CACP	GCST90200704	bilirubin (z,z)	2	-0.0799546	0.152539	0.600168	DeCODE	P43155	Chen et al.	bilirubin (z,z)	HMDB0000054	ENSG00000095321	CRAT	FALSE
8031	MR-IVW	12637_7_CRAT_CACP	12637_7_CRAT_CACP	GCST90200706	biliverdin	2	0.0535479	0.15253	0.72554	DeCODE	P43155	Chen et al.	biliverdin	HMDB0001008	ENSG00000095321	CRAT	FALSE
8032	MR-IVW	12637_7_CRAT_CACP	12637_7_CRAT_CACP	GCST90200707	glycine	2	-0.125782	0.164104	0.443391	DeCODE	P43155	Chen et al.	glycine	HMDB0000123	ENSG00000095321	CRAT	FALSE
8033	MR-IVW	12637_7_CRAT_CACP	12637_7_CRAT_CACP	M00053	glutamine	2	0.0906281	0.182183	0.618866	DeCODE	P43155	Shin et al.	glutamine	HMDB0000641	ENSG00000095321	CRAT	FALSE
8034	MR-IVW	12637_7_CRAT_CACP	12637_7_CRAT_CACP	M00054	tryptophan	2	0.0270518	0.182395	0.882095	DeCODE	P43155	Shin et al.	tryptophan	HMDB0000929	ENSG00000095321	CRAT	FALSE
8035	MR-IVW	12637_7_CRAT_CACP	12637_7_CRAT_CACP	M00059	histidine	2	0.41382	0.182355	0.0232496	DeCODE	P43155	Shin et al.	histidine	HMDB0000177	ENSG00000095321	CRAT	FALSE
8036	MR-IVW	12637_7_CRAT_CACP	12637_7_CRAT_CACP	M00063	cholesterol	2	0.320335	0.182231	0.0787731	DeCODE	P43155	Shin et al.	cholesterol	HMDB0000067	ENSG00000095321	CRAT	FALSE
8037	MR-IVW	12637_7_CRAT_CACP	12637_7_CRAT_CACP	M00064	phenylalanine	2	-0.119003	0.182403	0.514134	DeCODE	P43155	Shin et al.	phenylalanine	HMDB0000159	ENSG00000095321	CRAT	FALSE
8038	MR-IVW	12637_7_CRAT_CACP	12637_7_CRAT_CACP	M00555	adenosine	2	0.0841733	0.182515	0.644666	DeCODE	P43155	Shin et al.	adenosine	HMDB0000050	ENSG00000095321	CRAT	FALSE
8039	MR-IVW	12637_7_CRAT_CACP	12637_7_CRAT_CACP	M00577	fructose	2	-0.107227	0.182661	0.557186	DeCODE	P43155	Shin et al.	fructose	HMDB0000660	ENSG00000095321	CRAT	FALSE
8040	MR-IVW	12637_7_CRAT_CACP	12637_7_CRAT_CACP	M00599	pyruvate	2	0.0387325	0.183868	0.833157	DeCODE	P43155	Shin et al.	pyruvate	HMDB0000243	ENSG00000095321	CRAT	FALSE
8041	MR-IVW	12637_7_CRAT_CACP	12637_7_CRAT_CACP	M00606	uridine	2	0.15348	0.182401	0.400099	DeCODE	P43155	Shin et al.	uridine	HMDB0000296	ENSG00000095321	CRAT	FALSE
8042	MR-IVW	12637_7_CRAT_CACP	12637_7_CRAT_CACP	M01105	linoleate (18:2n6)	2	-0.0341467	0.182655	0.851703	DeCODE	P43155	Shin et al.	linoleate (18:2n6)	HMDB0006270,HMDB0000673	ENSG00000095321	CRAT	FALSE
8043	MR-IVW	12637_7_CRAT_CACP	12637_7_CRAT_CACP	M01110	arachidonate (20:4n6)	2	-0.389972	0.182217	0.0323425	DeCODE	P43155	Shin et al.	arachidonate (20:4n6)	HMDB0001043	ENSG00000095321	CRAT	FALSE
8044	MR-IVW	12637_7_CRAT_CACP	12637_7_CRAT_CACP	M01123	inosine	2	-0.63241	0.304176	0.037609	DeCODE	P43155	Shin et al.	inosine	HMDB0000195	ENSG00000095321	CRAT	FALSE
8045	MR-IVW	12637_7_CRAT_CACP	12637_7_CRAT_CACP	M01284	threonine	2	0.36307	0.207395	0.0800117	DeCODE	P43155	Shin et al.	threonine	HMDB0000167	ENSG00000095321	CRAT	FALSE
8046	MR-IVW	12637_7_CRAT_CACP	12637_7_CRAT_CACP	M01299	tyrosine	2	-0.0446145	0.182357	0.806724	DeCODE	P43155	Shin et al.	tyrosine	HMDB0000158	ENSG00000095321	CRAT	FALSE
8047	MR-IVW	12637_7_CRAT_CACP	12637_7_CRAT_CACP	M01302	methionine	2	0.0421487	0.182493	0.817345	DeCODE	P43155	Shin et al.	methionine	HMDB0000696	ENSG00000095321	CRAT	FALSE
8048	MR-IVW	12637_7_CRAT_CACP	12637_7_CRAT_CACP	M01336	palmitate (16:0)	2	-0.123734	0.182403	0.497546	DeCODE	P43155	Shin et al.	palmitate (16:0)	HMDB0000220	ENSG00000095321	CRAT	FALSE
8049	MR-IVW	12637_7_CRAT_CACP	12637_7_CRAT_CACP	M01358	stearate (18:0)	2	-0.254774	0.182351	0.162364	DeCODE	P43155	Shin et al.	stearate (18:0)	HMDB0000827	ENSG00000095321	CRAT	FALSE
8050	MR-IVW	12637_7_CRAT_CACP	12637_7_CRAT_CACP	M01493	ornithine	2	-0.0232789	0.182991	0.898771	DeCODE	P43155	Shin et al.	ornithine	HMDB0000214	ENSG00000095321	CRAT	FALSE
8051	MR-IVW	12637_7_CRAT_CACP	12637_7_CRAT_CACP	M01508	pantothenate	2	0.202609	0.184854	0.273058	DeCODE	P43155	Shin et al.	pantothenate	HMDB0000210	ENSG00000095321	CRAT	FALSE
8052	MR-IVW	12637_7_CRAT_CACP	12637_7_CRAT_CACP	M01564	citrate	2	0.410573	0.182251	0.0242722	DeCODE	P43155	Shin et al.	citrate	HMDB0000094	ENSG00000095321	CRAT	FALSE
8053	MR-IVW	12637_7_CRAT_CACP	12637_7_CRAT_CACP	M01638	arginine	2	-0.0651082	0.185588	0.725722	DeCODE	P43155	Shin et al.	arginine	HMDB0000517	ENSG00000095321	CRAT	FALSE
8054	MR-IVW	12637_7_CRAT_CACP	12637_7_CRAT_CACP	M01640	ascorbate (vitamin c)	2	0.253559	0.344351	0.461524	DeCODE	P43155	Shin et al.	ascorbate (vitamin c)	HMDB0000044	ENSG00000095321	CRAT	FALSE
8055	MR-IVW	12637_7_CRAT_CACP	12637_7_CRAT_CACP	M01649	valine	2	0.216948	0.182331	0.234102	DeCODE	P43155	Shin et al.	valine	HMDB0000883	ENSG00000095321	CRAT	FALSE
8056	MR-IVW	12637_7_CRAT_CACP	12637_7_CRAT_CACP	M01670	urea	2	0.152125	0.182468	0.404445	DeCODE	P43155	Shin et al.	urea	HMDB0000294	ENSG00000095321	CRAT	FALSE
8057	MR-IVW	12637_7_CRAT_CACP	12637_7_CRAT_CACP	M01712	cortisol	2	0.18231	0.1825	0.317815	DeCODE	P43155	Shin et al.	cortisol	HMDB0000063	ENSG00000095321	CRAT	FALSE
8058	MR-IVW	12637_7_CRAT_CACP	12637_7_CRAT_CACP	M01827	riboflavin (vitamin b2)	2	-0.538424	0.396179	0.174133	DeCODE	P43155	Shin et al.	riboflavin (vitamin b2)	HMDB0000244	ENSG00000095321	CRAT	FALSE
8059	MR-IVW	12637_7_CRAT_CACP	12637_7_CRAT_CACP	M02132	citrulline	2	-0.0935352	0.182762	0.608801	DeCODE	P43155	Shin et al.	citrulline	HMDB0000904	ENSG00000095321	CRAT	FALSE
8060	MR-IVW	12637_7_CRAT_CACP	12637_7_CRAT_CACP	M02137	biliverdin	2	-0.00358961	0.197801	0.985521	DeCODE	P43155	Shin et al.	biliverdin	HMDB0001008	ENSG00000095321	CRAT	FALSE
8061	MR-IVW	12637_7_CRAT_CACP	12637_7_CRAT_CACP	M02342	serotonin (5ht)	2	-0.240394	0.205442	0.241948	DeCODE	P43155	Shin et al.	serotonin (5ht)	HMDB0000259	ENSG00000095321	CRAT	FALSE
8062	MR-IVW	12637_7_CRAT_CACP	12637_7_CRAT_CACP	M03147	xanthine	2	0.149526	0.193792	0.440365	DeCODE	P43155	Shin et al.	xanthine	HMDB0000292	ENSG00000095321	CRAT	FALSE
8063	MR-IVW	12637_7_CRAT_CACP	12637_7_CRAT_CACP	M11438	phosphate	2	0.0221709	0.182556	0.903337	DeCODE	P43155	Shin et al.	phosphate	HMDB0001429	ENSG00000095321	CRAT	FALSE
8064	MR-IVW	12637_7_CRAT_CACP	12637_7_CRAT_CACP	M15122	glycerol	2	0.101933	0.18243	0.576333	DeCODE	P43155	Shin et al.	glycerol	HMDB0000131	ENSG00000095321	CRAT	FALSE
8065	MR-IVW	12637_7_CRAT_CACP	12637_7_CRAT_CACP	M15488	acetylphosphate	2	0.0841733	0.182515	0.644666	DeCODE	P43155	Shin et al.	acetylphosphate	HMDB0001494	ENSG00000095321	CRAT	FALSE
8066	MR-IVW	12637_7_CRAT_CACP	12637_7_CRAT_CACP	M15506	choline	2	0.0250646	0.182954	0.891031	DeCODE	P43155	Shin et al.	choline	HMDB0000097	ENSG00000095321	CRAT	FALSE
8067	MR-IVW	12637_7_CRAT_CACP	12637_7_CRAT_CACP	M15630	n-acetylornithine	2	0.11258	0.18504	0.542915	DeCODE	P43155	Shin et al.	n-acetylornithine	HMDB0003357	ENSG00000095321	CRAT	FALSE
8068	MR-IVW	12637_7_CRAT_CACP	12637_7_CRAT_CACP	M15677	3-methylhistidine	2	0.136025	0.210871	0.518886	DeCODE	P43155	Shin et al.	3-methylhistidine	HMDB0000479	ENSG00000095321	CRAT	FALSE
8069	MR-IVW	12637_7_CRAT_CACP	12637_7_CRAT_CACP	M15990	glycerophosphorylcholine (gpc)	2	0.132446	0.189929	0.485588	DeCODE	P43155	Shin et al.	glycerophosphorylcholine (gpc)	HMDB0000086	ENSG00000095321	CRAT	FALSE
8070	MR-IVW	12637_7_CRAT_CACP	12637_7_CRAT_CACP	M15996	aspartate	2	0.19467	0.18331	0.288249	DeCODE	P43155	Shin et al.	aspartate	HMDB0000191	ENSG00000095321	CRAT	FALSE
8071	MR-IVW	12637_7_CRAT_CACP	12637_7_CRAT_CACP	M18254	paraxanthine	2	0.353115	0.185995	0.0576274	DeCODE	P43155	Shin et al.	paraxanthine	HMDB0001860	ENSG00000095321	CRAT	FALSE
8072	MR-IVW	12637_7_CRAT_CACP	12637_7_CRAT_CACP	M18467	eicosapentaenoate (epa; 20:5n3)	2	-0.568026	0.182166	0.00181971	DeCODE	P43155	Shin et al.	eicosapentaenoate (epa; 20:5n3)	HMDB0001999	ENSG00000095321	CRAT	FALSE
8073	MR-IVW	12637_7_CRAT_CACP	12637_7_CRAT_CACP	M18474	estrone 3-sulfate	2	-0.451684	0.516337	0.38169	DeCODE	P43155	Shin et al.	estrone 3-sulfate	HMDB0001425	ENSG00000095321	CRAT	FALSE
8074	MR-IVW	12637_7_CRAT_CACP	12637_7_CRAT_CACP	M18494	taurochenodeoxycholate	2	-0.394962	0.213302	0.0640759	DeCODE	P43155	Shin et al.	taurochenodeoxycholate	HMDB0000951	ENSG00000095321	CRAT	FALSE
8075	MR-IVW	12637_7_CRAT_CACP	12637_7_CRAT_CACP	M19323	docosahexaenoate (dha; 22:6n3)	2	-0.273088	0.18219	0.133894	DeCODE	P43155	Shin et al.	docosahexaenoate (dha; 22:6n3)	HMDB0002183	ENSG00000095321	CRAT	FALSE
8076	MR-IVW	12637_7_CRAT_CACP	12637_7_CRAT_CACP	M19934	myo-inositol	2	0.407708	0.215845	0.0589067	DeCODE	P43155	Shin et al.	myo-inositol	HMDB0000211	ENSG00000095321	CRAT	FALSE
8077	MR-IVW	12637_7_CRAT_CACP	12637_7_CRAT_CACP	M20489	glucose	2	-0.0432771	0.182763	0.812817	DeCODE	P43155	Shin et al.	glucose	HMDB0000122	ENSG00000095321	CRAT	FALSE
8078	MR-IVW	12637_7_CRAT_CACP	12637_7_CRAT_CACP	M21044	2-hydroxybutyrate (ahb)	2	0.191244	0.182251	0.294021	DeCODE	P43155	Shin et al.	2-hydroxybutyrate (ahb)	HMDB0000008	ENSG00000095321	CRAT	FALSE
8079	MR-IVW	12637_7_CRAT_CACP	12637_7_CRAT_CACP	M22189	palmitoylcarnitine (c16)	2	0.569219	0.183472	0.00191903	DeCODE	P43155	Shin et al.	palmitoylcarnitine (c16)	HMDB0000222	ENSG00000095321	CRAT	FALSE
8080	MR-IVW	12637_7_CRAT_CACP	12637_7_CRAT_CACP	M22842	cholate	2	-0.0164196	0.209039	0.937392	DeCODE	P43155	Shin et al.	cholate	HMDB0000619	ENSG00000095321	CRAT	FALSE
8081	MR-IVW	12637_7_CRAT_CACP	12637_7_CRAT_CACP	M27716	bilirubin (z,z)	2	-0.0439711	0.195627	0.822158	DeCODE	P43155	Shin et al.	bilirubin (z,z)	HMDB0000054	ENSG00000095321	CRAT	FALSE
8082	MR-IVW	12637_7_CRAT_CACP	12637_7_CRAT_CACP	M27718	creatine	2	-0.102475	0.182169	0.573756	DeCODE	P43155	Shin et al.	creatine	HMDB0000064	ENSG00000095321	CRAT	FALSE
8083	MR-IVW	12637_7_CRAT_CACP	12637_7_CRAT_CACP	M31453	cysteine	2	0.247984	0.18361	0.176822	DeCODE	P43155	Shin et al.	cysteine	HMDB0000574	ENSG00000095321	CRAT	FALSE
8084	MR-IVW	12637_7_CRAT_CACP	12637_7_CRAT_CACP	M31454	cystine	2	-0.15181	0.351339	0.665675	DeCODE	P43155	Shin et al.	cystine	HMDB0000192	ENSG00000095321	CRAT	FALSE
8085	MR-IVW	12637_7_CRAT_CACP	12637_7_CRAT_CACP	M32198	acetylcarnitine (c2)	2	0.601612	0.182253	0.000963523	DeCODE	P43155	Shin et al.	acetylcarnitine (c2)	HMDB0000201	ENSG00000095321	CRAT	TRUE
8086	MR-IVW	12637_7_CRAT_CACP	12637_7_CRAT_CACP	M32315	serine	2	-0.100074	0.182466	0.58338	DeCODE	P43155	Shin et al.	serine	HMDB0000187	ENSG00000095321	CRAT	FALSE
8087	MR-IVW	12637_7_CRAT_CACP	12637_7_CRAT_CACP	M32319	trans-4-hydroxyproline	2	0.156286	0.182372	0.391463	DeCODE	P43155	Shin et al.	trans-4-hydroxyproline	HMDB0000725	ENSG00000095321	CRAT	FALSE
8088	MR-IVW	12637_7_CRAT_CACP	12637_7_CRAT_CACP	M32322	glutamate	2	-0.314994	0.182352	0.0840959	DeCODE	P43155	Shin et al.	glutamate	HMDB0000148	ENSG00000095321	CRAT	FALSE
8089	MR-IVW	12637_7_CRAT_CACP	12637_7_CRAT_CACP	M32338	glycine	2	-0.332785	0.182358	0.0680165	DeCODE	P43155	Shin et al.	glycine	HMDB0000123	ENSG00000095321	CRAT	FALSE
8090	MR-IVW	12637_7_CRAT_CACP	12637_7_CRAT_CACP	M32339	alanine	2	0.288481	0.182503	0.113948	DeCODE	P43155	Shin et al.	alanine	HMDB0000161	ENSG00000095321	CRAT	FALSE
8091	MR-IVW	12637_7_CRAT_CACP	12637_7_CRAT_CACP	M32425	dehydroepiandrosterone sulfate (dhea-s)	2	-0.0840653	0.182501	0.645064	DeCODE	P43155	Shin et al.	dehydroepiandrosterone sulfate (dhea-s)	HMDB0001032	ENSG00000095321	CRAT	FALSE
8092	MR-IVW	12637_7_CRAT_CACP	12637_7_CRAT_CACP	M32458	oleamide	2	-0.128389	0.188633	0.496108	DeCODE	P43155	Shin et al.	oleamide	HMDB0002117	ENSG00000095321	CRAT	FALSE
8093	MR-IVW	12637_7_CRAT_CACP	12637_7_CRAT_CACP	M32593	heme	2	-0.110339	0.202702	0.586206	DeCODE	P43155	Shin et al.	heme	HMDB0003178	ENSG00000095321	CRAT	FALSE
8094	MR-IVW	12637_7_CRAT_CACP	12637_7_CRAT_CACP	M33453	alpha-ketoglutarate	2	-0.0272576	0.206863	0.895169	DeCODE	P43155	Shin et al.	alpha-ketoglutarate	HMDB0000208	ENSG00000095321	CRAT	FALSE
8095	MR-IVW	12637_7_CRAT_CACP	12637_7_CRAT_CACP	M34106	bilirubin (e,z or z,e)*	2	-0.322681	0.222061	0.146191	DeCODE	P43155	Shin et al.	bilirubin (e,z or z,e)*	HMDB0000488	ENSG00000095321	CRAT	FALSE
8096	MR-IVW	12637_7_CRAT_CACP	12637_7_CRAT_CACP	M34283	asparagine	2	-0.0454871	0.18288	0.803572	DeCODE	P43155	Shin et al.	asparagine	HMDB0000168	ENSG00000095321	CRAT	FALSE
8097	MR-IVW	12637_7_CRAT_CACP	12637_7_CRAT_CACP	bioa_001	alanine	2	0.131752	0.0532118	0.0132863	DeCODE	P43155	Lotta et al.	alanine	HMDB0000161	ENSG00000095321	CRAT	FALSE
8098	MR-IVW	12637_7_CRAT_CACP	12637_7_CRAT_CACP	bioa_002	arginine	2	-0.139816	0.0892386	0.117169	DeCODE	P43155	Lotta et al.	arginine	HMDB0000517	ENSG00000095321	CRAT	FALSE
8099	MR-IVW	12637_7_CRAT_CACP	12637_7_CRAT_CACP	bioa_003	asparagine	2	-0.0703499	0.0889536	0.429025	DeCODE	P43155	Lotta et al.	asparagine	HMDB0000168	ENSG00000095321	CRAT	FALSE
8100	MR-IVW	12637_7_CRAT_CACP	12637_7_CRAT_CACP	bioa_004	aspartate	2	0.00227579	0.0891669	0.979638	DeCODE	P43155	Lotta et al.	aspartate	HMDB0000191	ENSG00000095321	CRAT	FALSE
8101	MR-IVW	12637_7_CRAT_CACP	12637_7_CRAT_CACP	bioa_005	citrulline	2	-0.0912623	0.0889283	0.304776	DeCODE	P43155	Lotta et al.	citrulline	HMDB0000904	ENSG00000095321	CRAT	FALSE
8102	MR-IVW	12637_7_CRAT_CACP	12637_7_CRAT_CACP	bioa_006	glutamine	2	-0.0612082	0.0533959	0.251667	DeCODE	P43155	Lotta et al.	glutamine	HMDB0000641	ENSG00000095321	CRAT	FALSE
8103	MR-IVW	12637_7_CRAT_CACP	12637_7_CRAT_CACP	bioa_007	glutamate	2	-0.0423763	0.0888758	0.633502	DeCODE	P43155	Lotta et al.	glutamate	HMDB0000148	ENSG00000095321	CRAT	FALSE
8104	MR-IVW	12637_7_CRAT_CACP	12637_7_CRAT_CACP	bioa_008	glycine	2	-0.0934728	0.0553023	0.0909869	DeCODE	P43155	Lotta et al.	glycine	HMDB0000123	ENSG00000095321	CRAT	FALSE
8105	MR-IVW	12637_7_CRAT_CACP	12637_7_CRAT_CACP	bioa_009	histidine	2	0.0422019	0.0550271	0.443124	DeCODE	P43155	Lotta et al.	histidine	HMDB0000177	ENSG00000095321	CRAT	FALSE
8106	MR-IVW	12637_7_CRAT_CACP	12637_7_CRAT_CACP	bioa_013	methionine	2	-0.190418	0.0888869	0.0321731	DeCODE	P43155	Lotta et al.	methionine	HMDB0000696	ENSG00000095321	CRAT	FALSE
8107	MR-IVW	12637_7_CRAT_CACP	12637_7_CRAT_CACP	bioa_014	ornithine	2	-0.200216	0.0889542	0.0243994	DeCODE	P43155	Lotta et al.	ornithine	HMDB0000214	ENSG00000095321	CRAT	FALSE
8108	MR-IVW	12637_7_CRAT_CACP	12637_7_CRAT_CACP	bioa_015	phenylethylamine	2	0.200809	0.165944	0.226241	DeCODE	P43155	Lotta et al.	phenylethylamine	HMDB0012275	ENSG00000095321	CRAT	FALSE
8109	MR-IVW	12637_7_CRAT_CACP	12637_7_CRAT_CACP	bioa_016	phenylalanine	2	-0.0915371	0.053876	0.0893131	DeCODE	P43155	Lotta et al.	phenylalanine	HMDB0000159	ENSG00000095321	CRAT	FALSE
8110	MR-IVW	12637_7_CRAT_CACP	12637_7_CRAT_CACP	bioa_018	serine	2	-0.101954	0.0889063	0.251483	DeCODE	P43155	Lotta et al.	serine	HMDB0000187	ENSG00000095321	CRAT	FALSE
8111	MR-IVW	12637_7_CRAT_CACP	12637_7_CRAT_CACP	bioa_019	threonine	2	-0.0893997	0.0914202	0.328124	DeCODE	P43155	Lotta et al.	threonine	HMDB0000167	ENSG00000095321	CRAT	FALSE
8112	MR-IVW	12637_7_CRAT_CACP	12637_7_CRAT_CACP	bioa_020	tryptophan	2	-0.114831	0.0888787	0.196356	DeCODE	P43155	Lotta et al.	tryptophan	HMDB0000929	ENSG00000095321	CRAT	FALSE
8113	MR-IVW	12637_7_CRAT_CACP	12637_7_CRAT_CACP	bioa_021	tyrosine	2	-0.0401945	0.0531842	0.449793	DeCODE	P43155	Lotta et al.	tyrosine	HMDB0000158	ENSG00000095321	CRAT	FALSE
8114	MR-IVW	12637_7_CRAT_CACP	12637_7_CRAT_CACP	bioa_022	valine	2	0.123232	0.0534501	0.0211354	DeCODE	P43155	Lotta et al.	valine	HMDB0000883	ENSG00000095321	CRAT	FALSE
8115	MR-IVW	12637_7_CRAT_CACP	12637_7_CRAT_CACP	bioa_023	n-acetylornithine	2	0.0696498	0.0892847	0.43534	DeCODE	P43155	Lotta et al.	n-acetylornithine	HMDB0003357	ENSG00000095321	CRAT	FALSE
8116	MR-IVW	12637_7_CRAT_CACP	12637_7_CRAT_CACP	bioa_030	trans-hydroxyproline	2	-0.00432072	0.0889938	0.961277	DeCODE	P43155	Lotta et al.	trans-hydroxyproline	HMDB0000725	ENSG00000095321	CRAT	FALSE
8117	MR-IVW	12637_7_CRAT_CACP	12637_7_CRAT_CACP	bioa_031	sarcosine	2	-0.16013	0.130883	0.221155	DeCODE	P43155	Lotta et al.	sarcosine	HMDB0000271	ENSG00000095321	CRAT	FALSE
8118	MR-IVW	12637_7_CRAT_CACP	12637_7_CRAT_CACP	bioa_032	serotonin	2	-0.179848	0.113769	0.113919	DeCODE	P43155	Lotta et al.	serotonin	HMDB0000259	ENSG00000095321	CRAT	FALSE
8119	MR-IVW	12637_7_CRAT_CACP	12637_7_CRAT_CACP	bioa_033	spermidine	2	0.058154	0.107567	0.588761	DeCODE	P43155	Lotta et al.	spermidine	HMDB0001257	ENSG00000095321	CRAT	FALSE
8120	MR-IVW	12637_7_CRAT_CACP	12637_7_CRAT_CACP	bior_002	acetylcarnitine (c2)	2	0.544047	0.0887584	8.81385e-10	DeCODE	P43155	Lotta et al.	acetylcarnitine (c2)	HMDB0000201	ENSG00000095321	CRAT	TRUE
8121	MR-IVW	12637_7_CRAT_CACP	12637_7_CRAT_CACP	bior_031	hexadecanoylcarnitine	2	0.663472	0.0888881	8.38515e-14	DeCODE	P43155	Lotta et al.	hexadecanoylcarnitine	HMDB0000222	ENSG00000095321	CRAT	FALSE
8122	MR-IVW	12637_7_CRAT_CACP	12637_7_CRAT_CACP	met-d-Acetate	acetate	2	0.0530939	0.0409817	0.19513	DeCODE	P43155	Borges et al.	acetate	HMDB0000042	ENSG00000095321	CRAT	FALSE
8123	MR-IVW	12637_7_CRAT_CACP	12637_7_CRAT_CACP	met-d-Acetoacetate	acetoacetate	2	0.0178203	0.0409766	0.663642	DeCODE	P43155	Borges et al.	acetoacetate	HMDB0000060	ENSG00000095321	CRAT	FALSE
8124	MR-IVW	12637_7_CRAT_CACP	12637_7_CRAT_CACP	met-d-Ala	alanine	2	0.174899	0.0464291	0.000165219	DeCODE	P43155	Borges et al.	alanine	HMDB0000161	ENSG00000095321	CRAT	FALSE
8125	MR-IVW	12637_7_CRAT_CACP	12637_7_CRAT_CACP	met-d-Citrate	citrate	2	0.192513	0.0457263	2.55236e-05	DeCODE	P43155	Borges et al.	citrate	HMDB0000094	ENSG00000095321	CRAT	FALSE
8126	MR-IVW	12637_7_CRAT_CACP	12637_7_CRAT_CACP	met-d-Gln	glutamine	2	0.0549985	0.0410345	0.180149	DeCODE	P43155	Borges et al.	glutamine	HMDB0000641	ENSG00000095321	CRAT	FALSE
8127	MR-IVW	12637_7_CRAT_CACP	12637_7_CRAT_CACP	met-d-Glucose	glucose	2	0.0181194	0.0410136	0.658641	DeCODE	P43155	Borges et al.	glucose	HMDB0000122	ENSG00000095321	CRAT	FALSE
8128	MR-IVW	12637_7_CRAT_CACP	12637_7_CRAT_CACP	met-d-Gly	glycine	2	-0.118479	0.0409941	0.00385063	DeCODE	P43155	Borges et al.	glycine	HMDB0000123	ENSG00000095321	CRAT	FALSE
8129	MR-IVW	12637_7_CRAT_CACP	12637_7_CRAT_CACP	met-d-His	histidine	2	-0.00742537	0.0574131	0.897095	DeCODE	P43155	Borges et al.	histidine	HMDB0000177	ENSG00000095321	CRAT	FALSE
8130	MR-IVW	12637_7_CRAT_CACP	12637_7_CRAT_CACP	met-d-LA	linoleate (18:2n6)	2	-0.0515371	0.04099	0.208642	DeCODE	P43155	Borges et al.	linoleate (18:2n6)	HMDB0006270,HMDB0000673	ENSG00000095321	CRAT	FALSE
8131	MR-IVW	12637_7_CRAT_CACP	12637_7_CRAT_CACP	met-d-Phe	phenylalanine	2	0.0852347	0.0507571	0.0931002	DeCODE	P43155	Borges et al.	phenylalanine	HMDB0000159	ENSG00000095321	CRAT	FALSE
8132	MR-IVW	12637_7_CRAT_CACP	12637_7_CRAT_CACP	met-d-Pyruvate	pyruvate	2	0.233581	0.0443448	1.38383e-07	DeCODE	P43155	Borges et al.	pyruvate	HMDB0000243	ENSG00000095321	CRAT	FALSE
8133	MR-IVW	12637_7_CRAT_CACP	12637_7_CRAT_CACP	met-d-Tyr	tyrosine	2	0.0603274	0.0410056	0.141237	DeCODE	P43155	Borges et al.	tyrosine	HMDB0000158	ENSG00000095321	CRAT	FALSE
8134	MR-IVW	12637_7_CRAT_CACP	12637_7_CRAT_CACP	met-d-Val	valine	2	0.145738	0.0527953	0.00577249	DeCODE	P43155	Borges et al.	valine	HMDB0000883	ENSG00000095321	CRAT	FALSE
8135	MR-IVW	12641_3_INPP5B_I5P2	12641_3_INPP5B_I5P2	GCST90199627	n-alpha-acetylornithine	4	-0.0424904	0.092953	0.647587	DeCODE	P32019	Chen et al.	n-alpha-acetylornithine	HMDB0003357	ENSG00000204084	INPP5B	FALSE
8136	MR-IVW	12641_3_INPP5B_I5P2	12641_3_INPP5B_I5P2	GCST90199628	3-methylhistidine	4	0.0611926	0.0668889	0.360276	DeCODE	P32019	Chen et al.	3-methylhistidine	HMDB0000479	ENSG00000204084	INPP5B	FALSE
8137	MR-IVW	12641_3_INPP5B_I5P2	12641_3_INPP5B_I5P2	GCST90199629	glycerophosphorylcholine (gpc)	4	-0.028747	0.0672018	0.668818	DeCODE	P32019	Chen et al.	glycerophosphorylcholine (gpc)	HMDB0000086	ENSG00000204084	INPP5B	FALSE
8138	MR-IVW	12641_3_INPP5B_I5P2	12641_3_INPP5B_I5P2	GCST90199637	n-acetylglutamate	4	0.0397303	0.0689455	0.564442	DeCODE	P32019	Chen et al.	n-acetylglutamate	HMDB0001138	ENSG00000204084	INPP5B	FALSE
8139	MR-IVW	12641_3_INPP5B_I5P2	12641_3_INPP5B_I5P2	GCST90199651	docosahexaenoate (dha; 22:6n3)	4	0.0954717	0.0669281	0.15373	DeCODE	P32019	Chen et al.	docosahexaenoate (dha; 22:6n3)	HMDB0002183	ENSG00000204084	INPP5B	FALSE
8140	MR-IVW	12641_3_INPP5B_I5P2	12641_3_INPP5B_I5P2	GCST90199652	1-stearoyl-2-oleoyl-gps (18:0/18:1)	4	0.157866	0.0912349	0.0835721	DeCODE	P32019	Chen et al.	1-stearoyl-2-oleoyl-gps (18:0/18:1)	HMDB0010163	ENSG00000204084	INPP5B	FALSE
8141	MR-IVW	12641_3_INPP5B_I5P2	12641_3_INPP5B_I5P2	GCST90199654	paraxanthine	4	-0.0857233	0.0816074	0.293518	DeCODE	P32019	Chen et al.	paraxanthine	HMDB0001860	ENSG00000204084	INPP5B	FALSE
8142	MR-IVW	12641_3_INPP5B_I5P2	12641_3_INPP5B_I5P2	GCST90199665	n-acetylaspartate (naa)	4	-0.0696936	0.0805459	0.386893	DeCODE	P32019	Chen et al.	n-acetylaspartate (naa)	HMDB0000812	ENSG00000204084	INPP5B	FALSE
8143	MR-IVW	12641_3_INPP5B_I5P2	12641_3_INPP5B_I5P2	GCST90199666	palmitoylcarnitine (c16)	4	0.0791113	0.0969758	0.414624	DeCODE	P32019	Chen et al.	palmitoylcarnitine (c16)	HMDB0000222	ENSG00000204084	INPP5B	FALSE
8144	MR-IVW	12641_3_INPP5B_I5P2	12641_3_INPP5B_I5P2	GCST90199669	acetylcarnitine (c2)	4	0.015542	0.0669976	0.816555	DeCODE	P32019	Chen et al.	acetylcarnitine (c2)	HMDB0000201	ENSG00000204084	INPP5B	FALSE
8145	MR-IVW	12641_3_INPP5B_I5P2	12641_3_INPP5B_I5P2	GCST90199673	dehydroepiandrosterone sulfate (dhea-s)	4	0.0886454	0.0868928	0.307648	DeCODE	P32019	Chen et al.	dehydroepiandrosterone sulfate (dhea-s)	HMDB0001032	ENSG00000204084	INPP5B	FALSE
8146	MR-IVW	12641_3_INPP5B_I5P2	12641_3_INPP5B_I5P2	GCST90199691	1-methylhistidine	4	-0.0220516	0.0671439	0.742592	DeCODE	P32019	Chen et al.	1-methylhistidine	HMDB0000001	ENSG00000204084	INPP5B	FALSE
8147	MR-IVW	12641_3_INPP5B_I5P2	12641_3_INPP5B_I5P2	GCST90199845	sphinganine-1-phosphate	4	0.125311	0.0675524	0.0635943	DeCODE	P32019	Chen et al.	sphinganine-1-phosphate	HMDB0001383	ENSG00000204084	INPP5B	FALSE
8148	MR-IVW	12641_3_INPP5B_I5P2	12641_3_INPP5B_I5P2	GCST90199896	sulfate*	4	-0.0834887	0.0671273	0.213596	DeCODE	P32019	Chen et al.	sulfate*	HMDB01448	ENSG00000204084	INPP5B	FALSE
8149	MR-IVW	12641_3_INPP5B_I5P2	12641_3_INPP5B_I5P2	GCST90199972	sphingomyelin (d18:1/24:1, d18:2/24:0)*	4	0.0801926	0.0669767	0.231181	DeCODE	P32019	Chen et al.	sphingomyelin (d18:1/24:1, d18:2/24:0)*	HMDB0012107	ENSG00000204084	INPP5B	FALSE
8150	MR-IVW	12641_3_INPP5B_I5P2	12641_3_INPP5B_I5P2	GCST90200001	sphingomyelin (d18:1/20:0, d16:1/22:0)*	4	-0.0631992	0.0670154	0.345653	DeCODE	P32019	Chen et al.	sphingomyelin (d18:1/20:0, d16:1/22:0)*	HMDB0012102	ENSG00000204084	INPP5B	FALSE
8151	MR-IVW	12641_3_INPP5B_I5P2	12641_3_INPP5B_I5P2	GCST90200049	myristoyl dihydrosphingomyelin (d18:0/14:0)*	4	0.0779218	0.0670295	0.245032	DeCODE	P32019	Chen et al.	myristoyl dihydrosphingomyelin (d18:0/14:0)*	HMDB0012085	ENSG00000204084	INPP5B	FALSE
8152	MR-IVW	12641_3_INPP5B_I5P2	12641_3_INPP5B_I5P2	GCST90200056	sphingomyelin (d18:0/18:0, d19:0/17:0)*	4	0.168464	0.0882634	0.056307	DeCODE	P32019	Chen et al.	sphingomyelin (d18:0/18:0, d19:0/17:0)*	HMDB0012087	ENSG00000204084	INPP5B	FALSE
8153	MR-IVW	12641_3_INPP5B_I5P2	12641_3_INPP5B_I5P2	GCST90200279	pantothenate	4	-0.0561937	0.0672744	0.403554	DeCODE	P32019	Chen et al.	pantothenate	HMDB0000210	ENSG00000204084	INPP5B	FALSE
8154	MR-IVW	12641_3_INPP5B_I5P2	12641_3_INPP5B_I5P2	GCST90200281	phosphoethanolamine	4	0.25153	0.107048	0.0187888	DeCODE	P32019	Chen et al.	phosphoethanolamine	HMDB0000224	ENSG00000204084	INPP5B	FALSE
8155	MR-IVW	12641_3_INPP5B_I5P2	12641_3_INPP5B_I5P2	GCST90200283	3-ureidopropionate	4	0.0925507	0.0701054	0.18678	DeCODE	P32019	Chen et al.	3-ureidopropionate	HMDB0000026	ENSG00000204084	INPP5B	FALSE
8156	MR-IVW	12641_3_INPP5B_I5P2	12641_3_INPP5B_I5P2	GCST90200291	sarcosine	4	-0.0183106	0.0671537	0.785109	DeCODE	P32019	Chen et al.	sarcosine	HMDB0000271	ENSG00000204084	INPP5B	FALSE
8157	MR-IVW	12641_3_INPP5B_I5P2	12641_3_INPP5B_I5P2	GCST90200292	trans-4-hydroxyproline	4	0.128849	0.0670351	0.0545909	DeCODE	P32019	Chen et al.	trans-4-hydroxyproline	HMDB0000725	ENSG00000204084	INPP5B	FALSE
8158	MR-IVW	12641_3_INPP5B_I5P2	12641_3_INPP5B_I5P2	GCST90200293	thyroxine	4	0.0336828	0.0669978	0.615144	DeCODE	P32019	Chen et al.	thyroxine	HMDB0000248	ENSG00000204084	INPP5B	FALSE
8159	MR-IVW	12641_3_INPP5B_I5P2	12641_3_INPP5B_I5P2	GCST90200296	methyl indole-3-acetate	4	-0.0460505	0.0726185	0.525987	DeCODE	P32019	Chen et al.	methyl indole-3-acetate	HMDB0029738	ENSG00000204084	INPP5B	FALSE
8160	MR-IVW	12641_3_INPP5B_I5P2	12641_3_INPP5B_I5P2	GCST90200304	citrate	4	-0.00110725	0.0670048	0.986816	DeCODE	P32019	Chen et al.	citrate	HMDB0000094	ENSG00000204084	INPP5B	FALSE
8161	MR-IVW	12641_3_INPP5B_I5P2	12641_3_INPP5B_I5P2	GCST90200306	butyrate/isobutyrate (4:0)	4	-0.0856045	0.0876319	0.328636	DeCODE	P32019	Chen et al.	butyrate/isobutyrate (4:0)	HMDB0000039	ENSG00000204084	INPP5B	FALSE
8162	MR-IVW	12641_3_INPP5B_I5P2	12641_3_INPP5B_I5P2	GCST90200314	n-acetylneuraminate	4	0.0892716	0.0806535	0.268358	DeCODE	P32019	Chen et al.	n-acetylneuraminate	HMDB0000230	ENSG00000204084	INPP5B	FALSE
8163	MR-IVW	12641_3_INPP5B_I5P2	12641_3_INPP5B_I5P2	GCST90200318	acetoacetate	4	0.127075	0.0733996	0.0834034	DeCODE	P32019	Chen et al.	acetoacetate	HMDB0000060	ENSG00000204084	INPP5B	FALSE
8164	MR-IVW	12641_3_INPP5B_I5P2	12641_3_INPP5B_I5P2	GCST90200319	cys-gly, oxidized	4	0.0913136	0.0682392	0.180851	DeCODE	P32019	Chen et al.	cys-gly, oxidized	HMDB0000078	ENSG00000204084	INPP5B	FALSE
8165	MR-IVW	12641_3_INPP5B_I5P2	12641_3_INPP5B_I5P2	GCST90200321	cholate	4	0.00660875	0.0685454	0.923192	DeCODE	P32019	Chen et al.	cholate	HMDB0000619	ENSG00000204084	INPP5B	FALSE
8166	MR-IVW	12641_3_INPP5B_I5P2	12641_3_INPP5B_I5P2	GCST90200323	creatine	4	-0.000676564	0.0791294	0.993178	DeCODE	P32019	Chen et al.	creatine	HMDB0000064	ENSG00000204084	INPP5B	FALSE
8167	MR-IVW	12641_3_INPP5B_I5P2	12641_3_INPP5B_I5P2	GCST90200325	glycerol	4	0.0345672	0.087037	0.691253	DeCODE	P32019	Chen et al.	glycerol	HMDB0000131	ENSG00000204084	INPP5B	FALSE
8168	MR-IVW	12641_3_INPP5B_I5P2	12641_3_INPP5B_I5P2	GCST90200327	choline	4	-0.0301975	0.0876363	0.730412	DeCODE	P32019	Chen et al.	choline	HMDB0000097	ENSG00000204084	INPP5B	FALSE
8169	MR-IVW	12641_3_INPP5B_I5P2	12641_3_INPP5B_I5P2	GCST90200335	stearoyl sphingomyelin (d18:1/18:0)	4	0.0369622	0.0670143	0.581252	DeCODE	P32019	Chen et al.	stearoyl sphingomyelin (d18:1/18:0)	HMDB0001348	ENSG00000204084	INPP5B	FALSE
8170	MR-IVW	12641_3_INPP5B_I5P2	12641_3_INPP5B_I5P2	GCST90200336	n-palmitoyl-sphingosine (d18:1/16:0)	4	0.0950901	0.0824375	0.248713	DeCODE	P32019	Chen et al.	n-palmitoyl-sphingosine (d18:1/16:0)	HMDB0004949	ENSG00000204084	INPP5B	FALSE
8171	MR-IVW	12641_3_INPP5B_I5P2	12641_3_INPP5B_I5P2	GCST90200337	taurochenodeoxycholate	4	-0.0951063	0.0678817	0.161196	DeCODE	P32019	Chen et al.	taurochenodeoxycholate	HMDB0000951	ENSG00000204084	INPP5B	FALSE
8172	MR-IVW	12641_3_INPP5B_I5P2	12641_3_INPP5B_I5P2	GCST90200341	n-stearoyl-sphingosine (d18:1/18:0)*	4	0.0680765	0.0759726	0.370217	DeCODE	P32019	Chen et al.	n-stearoyl-sphingosine (d18:1/18:0)*	HMDB0004950	ENSG00000204084	INPP5B	FALSE
8173	MR-IVW	12641_3_INPP5B_I5P2	12641_3_INPP5B_I5P2	GCST90200345	s-adenosylhomocysteine (sah)	4	0.0265897	0.0777039	0.732206	DeCODE	P32019	Chen et al.	s-adenosylhomocysteine (sah)	HMDB00939	ENSG00000204084	INPP5B	FALSE
8174	MR-IVW	12641_3_INPP5B_I5P2	12641_3_INPP5B_I5P2	GCST90200348	quinolinate	4	-0.062085	0.0672388	0.355825	DeCODE	P32019	Chen et al.	quinolinate	HMDB0000232	ENSG00000204084	INPP5B	FALSE
8175	MR-IVW	12641_3_INPP5B_I5P2	12641_3_INPP5B_I5P2	GCST90200349	eicosapentaenoate (epa; 20:5n3)	4	0.0516573	0.0670183	0.440829	DeCODE	P32019	Chen et al.	eicosapentaenoate (epa; 20:5n3)	HMDB0001999	ENSG00000204084	INPP5B	FALSE
8176	MR-IVW	12641_3_INPP5B_I5P2	12641_3_INPP5B_I5P2	GCST90200351	n-acetylputrescine	4	0.185901	0.0696794	0.0076317	DeCODE	P32019	Chen et al.	n-acetylputrescine	HMDB0002064	ENSG00000204084	INPP5B	FALSE
8177	MR-IVW	12641_3_INPP5B_I5P2	12641_3_INPP5B_I5P2	GCST90200354	linoleate (18:2n6)	4	0.0606188	0.0670058	0.365635	DeCODE	P32019	Chen et al.	linoleate (18:2n6)	HMDB0006270,HMDB0000673	ENSG00000204084	INPP5B	FALSE
8178	MR-IVW	12641_3_INPP5B_I5P2	12641_3_INPP5B_I5P2	GCST90200355	adenosine 5'-diphosphate (adp)	4	0.0277552	0.103562	0.788695	DeCODE	P32019	Chen et al.	adenosine 5'-diphosphate (adp)	HMDB0001341	ENSG00000204084	INPP5B	FALSE
8179	MR-IVW	12641_3_INPP5B_I5P2	12641_3_INPP5B_I5P2	GCST90200356	adenosine 5'-monophosphate (amp)	4	0.0452106	0.0671768	0.500941	DeCODE	P32019	Chen et al.	adenosine 5'-monophosphate (amp)	HMDB0000045	ENSG00000204084	INPP5B	FALSE
8180	MR-IVW	12641_3_INPP5B_I5P2	12641_3_INPP5B_I5P2	GCST90200358	arachidonate (20:4n6)	4	0.119093	0.0669548	0.0752872	DeCODE	P32019	Chen et al.	arachidonate (20:4n6)	HMDB0001043	ENSG00000204084	INPP5B	FALSE
8181	MR-IVW	12641_3_INPP5B_I5P2	12641_3_INPP5B_I5P2	GCST90200359	5-methylthioadenosine (mta)	4	-0.0547013	0.067209	0.415703	DeCODE	P32019	Chen et al.	5-methylthioadenosine (mta)	HMDB0001173	ENSG00000204084	INPP5B	FALSE
8182	MR-IVW	12641_3_INPP5B_I5P2	12641_3_INPP5B_I5P2	GCST90200361	beta-alanine	4	0.0357231	0.0676061	0.597222	DeCODE	P32019	Chen et al.	beta-alanine	HMDB0000056	ENSG00000204084	INPP5B	FALSE
8183	MR-IVW	12641_3_INPP5B_I5P2	12641_3_INPP5B_I5P2	GCST90200362	succinate	4	-0.0675901	0.0683307	0.322584	DeCODE	P32019	Chen et al.	succinate	HMDB0000254	ENSG00000204084	INPP5B	FALSE
8184	MR-IVW	12641_3_INPP5B_I5P2	12641_3_INPP5B_I5P2	GCST90200363	choline phosphate	4	-0.0440079	0.0678857	0.516814	DeCODE	P32019	Chen et al.	choline phosphate	HMDB0001565	ENSG00000204084	INPP5B	FALSE
8185	MR-IVW	12641_3_INPP5B_I5P2	12641_3_INPP5B_I5P2	GCST90200364	cysteinylglycine	4	0.155122	0.0692002	0.0249849	DeCODE	P32019	Chen et al.	cysteinylglycine	HMDB0000078	ENSG00000204084	INPP5B	FALSE
8186	MR-IVW	12641_3_INPP5B_I5P2	12641_3_INPP5B_I5P2	GCST90200365	phenylpyruvate	4	0.000795104	0.0675559	0.990609	DeCODE	P32019	Chen et al.	phenylpyruvate	HMDB0000205	ENSG00000204084	INPP5B	FALSE
8187	MR-IVW	12641_3_INPP5B_I5P2	12641_3_INPP5B_I5P2	GCST90200368	cholesterol	4	0.0785995	0.0956461	0.411206	DeCODE	P32019	Chen et al.	cholesterol	HMDB0000067	ENSG00000204084	INPP5B	FALSE
8188	MR-IVW	12641_3_INPP5B_I5P2	12641_3_INPP5B_I5P2	GCST90200369	2-hydroxyphenylacetate	4	-0.0965485	0.0700127	0.16789	DeCODE	P32019	Chen et al.	2-hydroxyphenylacetate	HMDB0000669	ENSG00000204084	INPP5B	FALSE
8189	MR-IVW	12641_3_INPP5B_I5P2	12641_3_INPP5B_I5P2	GCST90200370	aspartate	4	0.11225	0.0670241	0.0939794	DeCODE	P32019	Chen et al.	aspartate	HMDB0000191	ENSG00000204084	INPP5B	FALSE
8190	MR-IVW	12641_3_INPP5B_I5P2	12641_3_INPP5B_I5P2	GCST90200372	arginine	4	-0.0850729	0.0670973	0.204832	DeCODE	P32019	Chen et al.	arginine	HMDB0000517	ENSG00000204084	INPP5B	FALSE
8191	MR-IVW	12641_3_INPP5B_I5P2	12641_3_INPP5B_I5P2	GCST90200374	sphinganine	4	0.190969	0.0706457	0.00686769	DeCODE	P32019	Chen et al.	sphinganine	HMDB0000269	ENSG00000204084	INPP5B	FALSE
8192	MR-IVW	12641_3_INPP5B_I5P2	12641_3_INPP5B_I5P2	GCST90200376	flavin adenine dinucleotide (fad)	4	0.0766293	0.0941197	0.415548	DeCODE	P32019	Chen et al.	flavin adenine dinucleotide (fad)	HMDB0001248	ENSG00000204084	INPP5B	FALSE
8193	MR-IVW	12641_3_INPP5B_I5P2	12641_3_INPP5B_I5P2	GCST90200377	histidine	4	-0.0302428	0.0716562	0.672985	DeCODE	P32019	Chen et al.	histidine	HMDB0000177	ENSG00000204084	INPP5B	FALSE
8194	MR-IVW	12641_3_INPP5B_I5P2	12641_3_INPP5B_I5P2	GCST90200378	cortisol	4	0.0202049	0.0672802	0.76394	DeCODE	P32019	Chen et al.	cortisol	HMDB0000063	ENSG00000204084	INPP5B	FALSE
8195	MR-IVW	12641_3_INPP5B_I5P2	12641_3_INPP5B_I5P2	GCST90200379	hypotaurine	4	0.083984	0.0912339	0.357293	DeCODE	P32019	Chen et al.	hypotaurine	HMDB0000965	ENSG00000204084	INPP5B	FALSE
8196	MR-IVW	12641_3_INPP5B_I5P2	12641_3_INPP5B_I5P2	GCST90200382	cystine	4	-0.0819062	0.0673448	0.2239	DeCODE	P32019	Chen et al.	cystine	HMDB0000192	ENSG00000204084	INPP5B	FALSE
8197	MR-IVW	12641_3_INPP5B_I5P2	12641_3_INPP5B_I5P2	GCST90200383	cystathionine	4	-0.0572936	0.0680249	0.399651	DeCODE	P32019	Chen et al.	cystathionine	HMDB0000099	ENSG00000204084	INPP5B	FALSE
8198	MR-IVW	12641_3_INPP5B_I5P2	12641_3_INPP5B_I5P2	GCST90200384	guanidinoacetate	4	-0.0245994	0.0670957	0.713893	DeCODE	P32019	Chen et al.	guanidinoacetate	HMDB0000128	ENSG00000204084	INPP5B	FALSE
8199	MR-IVW	12641_3_INPP5B_I5P2	12641_3_INPP5B_I5P2	GCST90200385	sphingosine	4	0.18988	0.0681528	0.00533483	DeCODE	P32019	Chen et al.	sphingosine	HMDB0000252	ENSG00000204084	INPP5B	FALSE
8200	MR-IVW	12641_3_INPP5B_I5P2	12641_3_INPP5B_I5P2	GCST90200390	stearate (18:0)	4	0.10528	0.066956	0.115863	DeCODE	P32019	Chen et al.	stearate (18:0)	HMDB0000827	ENSG00000204084	INPP5B	FALSE
8201	MR-IVW	12641_3_INPP5B_I5P2	12641_3_INPP5B_I5P2	GCST90200391	methionine	4	0.0485462	0.07875	0.537591	DeCODE	P32019	Chen et al.	methionine	HMDB0000696	ENSG00000204084	INPP5B	FALSE
8202	MR-IVW	12641_3_INPP5B_I5P2	12641_3_INPP5B_I5P2	GCST90200392	orotate	4	-0.145717	0.0771089	0.0587912	DeCODE	P32019	Chen et al.	orotate	HMDB0000226	ENSG00000204084	INPP5B	FALSE
8203	MR-IVW	12641_3_INPP5B_I5P2	12641_3_INPP5B_I5P2	GCST90200393	phosphate	4	-0.0508842	0.0670587	0.447971	DeCODE	P32019	Chen et al.	phosphate	HMDB0001429	ENSG00000204084	INPP5B	TRUE
8204	MR-IVW	12641_3_INPP5B_I5P2	12641_3_INPP5B_I5P2	GCST90200394	inosine	4	0.0678004	0.0866443	0.433912	DeCODE	P32019	Chen et al.	inosine	HMDB0000195	ENSG00000204084	INPP5B	FALSE
8205	MR-IVW	12641_3_INPP5B_I5P2	12641_3_INPP5B_I5P2	GCST90200395	inosine 5'-monophosphate (imp)	4	0.0673355	0.120622	0.576685	DeCODE	P32019	Chen et al.	inosine 5'-monophosphate (imp)	HMDB0000175	ENSG00000204084	INPP5B	FALSE
8206	MR-IVW	12641_3_INPP5B_I5P2	12641_3_INPP5B_I5P2	GCST90200396	phenylalanine	4	-0.0971693	0.0758827	0.200362	DeCODE	P32019	Chen et al.	phenylalanine	HMDB0000159	ENSG00000204084	INPP5B	FALSE
8207	MR-IVW	12641_3_INPP5B_I5P2	12641_3_INPP5B_I5P2	GCST90200397	palmitate (16:0)	4	0.0963646	0.072685	0.184911	DeCODE	P32019	Chen et al.	palmitate (16:0)	HMDB0000220	ENSG00000204084	INPP5B	FALSE
8208	MR-IVW	12641_3_INPP5B_I5P2	12641_3_INPP5B_I5P2	GCST90200400	nicotinamide	4	0.082019	0.0676215	0.225163	DeCODE	P32019	Chen et al.	nicotinamide	HMDB0001406	ENSG00000204084	INPP5B	FALSE
8209	MR-IVW	12641_3_INPP5B_I5P2	12641_3_INPP5B_I5P2	GCST90200401	myo-inositol	4	-0.0559906	0.0778599	0.472067	DeCODE	P32019	Chen et al.	myo-inositol	HMDB0000211	ENSG00000204084	INPP5B	FALSE
8210	MR-IVW	12641_3_INPP5B_I5P2	12641_3_INPP5B_I5P2	GCST90200403	citrulline	4	-0.113491	0.0780936	0.146149	DeCODE	P32019	Chen et al.	citrulline	HMDB0000904	ENSG00000204084	INPP5B	FALSE
8211	MR-IVW	12641_3_INPP5B_I5P2	12641_3_INPP5B_I5P2	GCST90200404	ornithine	4	-0.0228087	0.0670253	0.73363	DeCODE	P32019	Chen et al.	ornithine	HMDB0000214	ENSG00000204084	INPP5B	FALSE
8212	MR-IVW	12641_3_INPP5B_I5P2	12641_3_INPP5B_I5P2	GCST90200405	retinol (vitamin a)	4	-0.0110442	0.0670591	0.869186	DeCODE	P32019	Chen et al.	retinol (vitamin a)	HMDB0000305	ENSG00000204084	INPP5B	FALSE
8213	MR-IVW	12641_3_INPP5B_I5P2	12641_3_INPP5B_I5P2	GCST90200406	1-methylnicotinamide	4	0.0824079	0.0774212	0.287143	DeCODE	P32019	Chen et al.	1-methylnicotinamide	HMDB0000699	ENSG00000204084	INPP5B	FALSE
8214	MR-IVW	12641_3_INPP5B_I5P2	12641_3_INPP5B_I5P2	GCST90200407	uridine	4	-0.00970634	0.114605	0.932505	DeCODE	P32019	Chen et al.	uridine	HMDB0000296	ENSG00000204084	INPP5B	FALSE
8215	MR-IVW	12641_3_INPP5B_I5P2	12641_3_INPP5B_I5P2	GCST90200410	phytanate	4	0.0148526	0.0727837	0.838302	DeCODE	P32019	Chen et al.	phytanate	HMDB0000801	ENSG00000204084	INPP5B	FALSE
8216	MR-IVW	12641_3_INPP5B_I5P2	12641_3_INPP5B_I5P2	GCST90200412	glutamate	4	0.0152571	0.0675336	0.821264	DeCODE	P32019	Chen et al.	glutamate	HMDB0000148	ENSG00000204084	INPP5B	FALSE
8217	MR-IVW	12641_3_INPP5B_I5P2	12641_3_INPP5B_I5P2	GCST90200413	2'-deoxyuridine	4	-0.0829814	0.0981202	0.397714	DeCODE	P32019	Chen et al.	2'-deoxyuridine	HMDB0000012	ENSG00000204084	INPP5B	FALSE
8218	MR-IVW	12641_3_INPP5B_I5P2	12641_3_INPP5B_I5P2	GCST90200415	serine	4	-0.0227702	0.0669587	0.733809	DeCODE	P32019	Chen et al.	serine	HMDB0000187	ENSG00000204084	INPP5B	FALSE
8219	MR-IVW	12641_3_INPP5B_I5P2	12641_3_INPP5B_I5P2	GCST90200417	urea	4	-0.0162626	0.0670942	0.808482	DeCODE	P32019	Chen et al.	urea	HMDB0000294	ENSG00000204084	INPP5B	FALSE
8220	MR-IVW	12641_3_INPP5B_I5P2	12641_3_INPP5B_I5P2	GCST90200418	pyridoxal	4	0.00719652	0.0679974	0.915713	DeCODE	P32019	Chen et al.	pyridoxal	HMDB0001545	ENSG00000204084	INPP5B	FALSE
8221	MR-IVW	12641_3_INPP5B_I5P2	12641_3_INPP5B_I5P2	GCST90200419	glutamine	4	-0.045842	0.0778865	0.556147	DeCODE	P32019	Chen et al.	glutamine	HMDB0000641	ENSG00000204084	INPP5B	FALSE
8222	MR-IVW	12641_3_INPP5B_I5P2	12641_3_INPP5B_I5P2	GCST90200422	serotonin	4	0.0259901	0.0703268	0.711709	DeCODE	P32019	Chen et al.	serotonin	HMDB0000259	ENSG00000204084	INPP5B	FALSE
8223	MR-IVW	12641_3_INPP5B_I5P2	12641_3_INPP5B_I5P2	GCST90200423	spermidine	4	0.0790836	0.0710387	0.265602	DeCODE	P32019	Chen et al.	spermidine	HMDB0001257	ENSG00000204084	INPP5B	FALSE
8224	MR-IVW	12641_3_INPP5B_I5P2	12641_3_INPP5B_I5P2	GCST90200427	tyrosine	4	0.0571956	0.0670376	0.393555	DeCODE	P32019	Chen et al.	tyrosine	HMDB0000158	ENSG00000204084	INPP5B	FALSE
8225	MR-IVW	12641_3_INPP5B_I5P2	12641_3_INPP5B_I5P2	GCST90200429	cytidine	4	0.144303	0.0900019	0.108862	DeCODE	P32019	Chen et al.	cytidine	HMDB0000089	ENSG00000204084	INPP5B	FALSE
8226	MR-IVW	12641_3_INPP5B_I5P2	12641_3_INPP5B_I5P2	GCST90200430	pyruvate	4	0.0100466	0.067009	0.88082	DeCODE	P32019	Chen et al.	pyruvate	HMDB0000243	ENSG00000204084	INPP5B	FALSE
8227	MR-IVW	12641_3_INPP5B_I5P2	12641_3_INPP5B_I5P2	GCST90200431	alanine	4	-0.000267384	0.066985	0.996815	DeCODE	P32019	Chen et al.	alanine	HMDB0000161	ENSG00000204084	INPP5B	FALSE
8228	MR-IVW	12641_3_INPP5B_I5P2	12641_3_INPP5B_I5P2	GCST90200432	threonine	4	-0.0521744	0.0670658	0.436594	DeCODE	P32019	Chen et al.	threonine	HMDB0000167	ENSG00000204084	INPP5B	FALSE
8229	MR-IVW	12641_3_INPP5B_I5P2	12641_3_INPP5B_I5P2	GCST90200437	fructose	4	-0.111198	0.0675066	0.0995127	DeCODE	P32019	Chen et al.	fructose	HMDB0000660	ENSG00000204084	INPP5B	FALSE
8230	MR-IVW	12641_3_INPP5B_I5P2	12641_3_INPP5B_I5P2	GCST90200438	alpha-ketobutyrate	4	0.0872509	0.0856226	0.308195	DeCODE	P32019	Chen et al.	alpha-ketobutyrate	HMDB0000005	ENSG00000204084	INPP5B	FALSE
8231	MR-IVW	12641_3_INPP5B_I5P2	12641_3_INPP5B_I5P2	GCST90200439	cysteine	4	0.0231155	0.0671824	0.730793	DeCODE	P32019	Chen et al.	cysteine	HMDB0000574	ENSG00000204084	INPP5B	FALSE
8232	MR-IVW	12641_3_INPP5B_I5P2	12641_3_INPP5B_I5P2	GCST90200440	glucose	4	0.0104038	0.101169	0.918093	DeCODE	P32019	Chen et al.	glucose	HMDB0000122	ENSG00000204084	INPP5B	FALSE
8233	MR-IVW	12641_3_INPP5B_I5P2	12641_3_INPP5B_I5P2	GCST90200441	tryptophan	4	-0.035486	0.0742613	0.632754	DeCODE	P32019	Chen et al.	tryptophan	HMDB0000929	ENSG00000204084	INPP5B	FALSE
8234	MR-IVW	12641_3_INPP5B_I5P2	12641_3_INPP5B_I5P2	GCST90200442	valine	4	0.0445117	0.0723171	0.53822	DeCODE	P32019	Chen et al.	valine	HMDB0000883	ENSG00000204084	INPP5B	FALSE
8235	MR-IVW	12641_3_INPP5B_I5P2	12641_3_INPP5B_I5P2	GCST90200444	dihydroorotate	4	0.0290228	0.0672709	0.666154	DeCODE	P32019	Chen et al.	dihydroorotate	HMDB03349	ENSG00000204084	INPP5B	FALSE
8236	MR-IVW	12641_3_INPP5B_I5P2	12641_3_INPP5B_I5P2	GCST90200447	maltose	4	0.0623491	0.0764148	0.41454	DeCODE	P32019	Chen et al.	maltose	HMDB0000163	ENSG00000204084	INPP5B	FALSE
8237	MR-IVW	12641_3_INPP5B_I5P2	12641_3_INPP5B_I5P2	GCST90200452	asparagine	4	-0.0317956	0.0670675	0.63544	DeCODE	P32019	Chen et al.	asparagine	HMDB0000168	ENSG00000204084	INPP5B	FALSE
8238	MR-IVW	12641_3_INPP5B_I5P2	12641_3_INPP5B_I5P2	GCST90200455	alpha-ketoglutarate	4	0.0458695	0.0811812	0.572056	DeCODE	P32019	Chen et al.	alpha-ketoglutarate	HMDB0000208	ENSG00000204084	INPP5B	FALSE
8239	MR-IVW	12641_3_INPP5B_I5P2	12641_3_INPP5B_I5P2	GCST90200680	5-acetylamino-6-formylamino-3-methyluracil	4	0.0407827	0.0698585	0.559362	DeCODE	P32019	Chen et al.	5-acetylamino-6-formylamino-3-methyluracil	HMDB0011105	ENSG00000204084	INPP5B	FALSE
8240	MR-IVW	12641_3_INPP5B_I5P2	12641_3_INPP5B_I5P2	GCST90200684	n-acetyl-aspartyl-glutamate (naag)	4	-0.148296	0.0693713	0.0325403	DeCODE	P32019	Chen et al.	n-acetyl-aspartyl-glutamate (naag)	HMDB0001067	ENSG00000204084	INPP5B	FALSE
8241	MR-IVW	12641_3_INPP5B_I5P2	12641_3_INPP5B_I5P2	GCST90200687	bilirubin (e,z or z,e)*	4	0.0624468	0.0756818	0.409302	DeCODE	P32019	Chen et al.	bilirubin (e,z or z,e)*	HMDB0000488	ENSG00000204084	INPP5B	FALSE
8242	MR-IVW	12641_3_INPP5B_I5P2	12641_3_INPP5B_I5P2	GCST90200691	n-delta-acetylornithine	4	-0.0865135	0.0670052	0.196654	DeCODE	P32019	Chen et al.	n-delta-acetylornithine	HMDB0003357	ENSG00000204084	INPP5B	FALSE
8243	MR-IVW	12641_3_INPP5B_I5P2	12641_3_INPP5B_I5P2	GCST90200704	bilirubin (z,z)	4	0.0740554	0.067001	0.269035	DeCODE	P32019	Chen et al.	bilirubin (z,z)	HMDB0000054	ENSG00000204084	INPP5B	FALSE
8244	MR-IVW	12641_3_INPP5B_I5P2	12641_3_INPP5B_I5P2	GCST90200706	biliverdin	4	0.0796982	0.0669976	0.234216	DeCODE	P32019	Chen et al.	biliverdin	HMDB0001008	ENSG00000204084	INPP5B	FALSE
8245	MR-IVW	12641_3_INPP5B_I5P2	12641_3_INPP5B_I5P2	GCST90200707	glycine	4	-0.165067	0.0669867	0.0137327	DeCODE	P32019	Chen et al.	glycine	HMDB0000123	ENSG00000204084	INPP5B	FALSE
8246	MR-IVW	12641_3_INPP5B_I5P2	12641_3_INPP5B_I5P2	M00053	glutamine	3	-0.0692354	0.16193	0.668968	DeCODE	P32019	Shin et al.	glutamine	HMDB0000641	ENSG00000204084	INPP5B	FALSE
8247	MR-IVW	12641_3_INPP5B_I5P2	12641_3_INPP5B_I5P2	M00054	tryptophan	3	0.0681021	0.0850287	0.423172	DeCODE	P32019	Shin et al.	tryptophan	HMDB0000929	ENSG00000204084	INPP5B	FALSE
8248	MR-IVW	12641_3_INPP5B_I5P2	12641_3_INPP5B_I5P2	M00059	histidine	3	-0.0433188	0.0850295	0.610432	DeCODE	P32019	Shin et al.	histidine	HMDB0000177	ENSG00000204084	INPP5B	FALSE
8249	MR-IVW	12641_3_INPP5B_I5P2	12641_3_INPP5B_I5P2	M00063	cholesterol	3	-0.0405389	0.0849716	0.633299	DeCODE	P32019	Shin et al.	cholesterol	HMDB0000067	ENSG00000204084	INPP5B	FALSE
8250	MR-IVW	12641_3_INPP5B_I5P2	12641_3_INPP5B_I5P2	M00064	phenylalanine	3	0.0832805	0.0850315	0.327378	DeCODE	P32019	Shin et al.	phenylalanine	HMDB0000159	ENSG00000204084	INPP5B	FALSE
8251	MR-IVW	12641_3_INPP5B_I5P2	12641_3_INPP5B_I5P2	M00555	adenosine	3	0.0228287	0.121544	0.851016	DeCODE	P32019	Shin et al.	adenosine	HMDB0000050	ENSG00000204084	INPP5B	FALSE
8252	MR-IVW	12641_3_INPP5B_I5P2	12641_3_INPP5B_I5P2	M00577	fructose	3	-0.00349345	0.0851562	0.967277	DeCODE	P32019	Shin et al.	fructose	HMDB0000660	ENSG00000204084	INPP5B	FALSE
8253	MR-IVW	12641_3_INPP5B_I5P2	12641_3_INPP5B_I5P2	M00599	pyruvate	3	-0.0367717	0.120058	0.759389	DeCODE	P32019	Shin et al.	pyruvate	HMDB0000243	ENSG00000204084	INPP5B	FALSE
8254	MR-IVW	12641_3_INPP5B_I5P2	12641_3_INPP5B_I5P2	M00606	uridine	3	-0.131996	0.0850288	0.120573	DeCODE	P32019	Shin et al.	uridine	HMDB0000296	ENSG00000204084	INPP5B	FALSE
8255	MR-IVW	12641_3_INPP5B_I5P2	12641_3_INPP5B_I5P2	M01105	linoleate (18:2n6)	3	-0.10243	0.0851534	0.229018	DeCODE	P32019	Shin et al.	linoleate (18:2n6)	HMDB0006270,HMDB0000673	ENSG00000204084	INPP5B	FALSE
8256	MR-IVW	12641_3_INPP5B_I5P2	12641_3_INPP5B_I5P2	M01110	arachidonate (20:4n6)	3	-0.00806588	0.0849605	0.924365	DeCODE	P32019	Shin et al.	arachidonate (20:4n6)	HMDB0001043	ENSG00000204084	INPP5B	FALSE
8257	MR-IVW	12641_3_INPP5B_I5P2	12641_3_INPP5B_I5P2	M01123	inosine	3	-0.122125	0.141938	0.389562	DeCODE	P32019	Shin et al.	inosine	HMDB0000195	ENSG00000204084	INPP5B	FALSE
8258	MR-IVW	12641_3_INPP5B_I5P2	12641_3_INPP5B_I5P2	M01284	threonine	3	-0.0272114	0.114216	0.811691	DeCODE	P32019	Shin et al.	threonine	HMDB0000167	ENSG00000204084	INPP5B	FALSE
8259	MR-IVW	12641_3_INPP5B_I5P2	12641_3_INPP5B_I5P2	M01299	tyrosine	3	0.0742869	0.107936	0.491297	DeCODE	P32019	Shin et al.	tyrosine	HMDB0000158	ENSG00000204084	INPP5B	FALSE
8260	MR-IVW	12641_3_INPP5B_I5P2	12641_3_INPP5B_I5P2	M01302	methionine	3	0.00437709	0.0876946	0.960192	DeCODE	P32019	Shin et al.	methionine	HMDB0000696	ENSG00000204084	INPP5B	FALSE
8261	MR-IVW	12641_3_INPP5B_I5P2	12641_3_INPP5B_I5P2	M01336	palmitate (16:0)	3	-0.112759	0.0850436	0.184875	DeCODE	P32019	Shin et al.	palmitate (16:0)	HMDB0000220	ENSG00000204084	INPP5B	FALSE
8262	MR-IVW	12641_3_INPP5B_I5P2	12641_3_INPP5B_I5P2	M01358	stearate (18:0)	3	-0.12252	0.0850235	0.14958	DeCODE	P32019	Shin et al.	stearate (18:0)	HMDB0000827	ENSG00000204084	INPP5B	FALSE
8263	MR-IVW	12641_3_INPP5B_I5P2	12641_3_INPP5B_I5P2	M01493	ornithine	3	-0.0113333	0.0853078	0.894311	DeCODE	P32019	Shin et al.	ornithine	HMDB0000214	ENSG00000204084	INPP5B	FALSE
8264	MR-IVW	12641_3_INPP5B_I5P2	12641_3_INPP5B_I5P2	M01508	pantothenate	3	0.0687098	0.0861792	0.425283	DeCODE	P32019	Shin et al.	pantothenate	HMDB0000210	ENSG00000204084	INPP5B	FALSE
8265	MR-IVW	12641_3_INPP5B_I5P2	12641_3_INPP5B_I5P2	M01564	citrate	3	-0.144475	0.0849715	0.0890782	DeCODE	P32019	Shin et al.	citrate	HMDB0000094	ENSG00000204084	INPP5B	FALSE
8266	MR-IVW	12641_3_INPP5B_I5P2	12641_3_INPP5B_I5P2	M01638	arginine	3	-0.0333696	0.0865185	0.699724	DeCODE	P32019	Shin et al.	arginine	HMDB0000517	ENSG00000204084	INPP5B	FALSE
8267	MR-IVW	12641_3_INPP5B_I5P2	12641_3_INPP5B_I5P2	M01640	ascorbate (vitamin c)	3	-0.148442	0.160511	0.355065	DeCODE	P32019	Shin et al.	ascorbate (vitamin c)	HMDB0000044	ENSG00000204084	INPP5B	FALSE
8268	MR-IVW	12641_3_INPP5B_I5P2	12641_3_INPP5B_I5P2	M01649	valine	3	0.0637885	0.0850052	0.45301	DeCODE	P32019	Shin et al.	valine	HMDB0000883	ENSG00000204084	INPP5B	FALSE
8269	MR-IVW	12641_3_INPP5B_I5P2	12641_3_INPP5B_I5P2	M01670	urea	3	-0.0154812	0.112724	0.890764	DeCODE	P32019	Shin et al.	urea	HMDB0000294	ENSG00000204084	INPP5B	FALSE
8270	MR-IVW	12641_3_INPP5B_I5P2	12641_3_INPP5B_I5P2	M01712	cortisol	3	-0.00438057	0.0850804	0.958937	DeCODE	P32019	Shin et al.	cortisol	HMDB0000063	ENSG00000204084	INPP5B	FALSE
8271	MR-IVW	12641_3_INPP5B_I5P2	12641_3_INPP5B_I5P2	M01827	riboflavin (vitamin b2)	3	0.0288606	0.184746	0.875861	DeCODE	P32019	Shin et al.	riboflavin (vitamin b2)	HMDB0000244	ENSG00000204084	INPP5B	FALSE
8272	MR-IVW	12641_3_INPP5B_I5P2	12641_3_INPP5B_I5P2	M02132	citrulline	3	-0.116768	0.124015	0.346414	DeCODE	P32019	Shin et al.	citrulline	HMDB0000904	ENSG00000204084	INPP5B	FALSE
8273	MR-IVW	12641_3_INPP5B_I5P2	12641_3_INPP5B_I5P2	M02137	biliverdin	3	-0.0492026	0.0922256	0.593685	DeCODE	P32019	Shin et al.	biliverdin	HMDB0001008	ENSG00000204084	INPP5B	FALSE
8274	MR-IVW	12641_3_INPP5B_I5P2	12641_3_INPP5B_I5P2	M02342	serotonin (5ht)	3	0.100998	0.0958207	0.291868	DeCODE	P32019	Shin et al.	serotonin (5ht)	HMDB0000259	ENSG00000204084	INPP5B	FALSE
8275	MR-IVW	12641_3_INPP5B_I5P2	12641_3_INPP5B_I5P2	M03147	xanthine	3	0.217368	0.0903045	0.0160815	DeCODE	P32019	Shin et al.	xanthine	HMDB0000292	ENSG00000204084	INPP5B	FALSE
8276	MR-IVW	12641_3_INPP5B_I5P2	12641_3_INPP5B_I5P2	M11438	phosphate	3	0.00636663	0.0996133	0.949039	DeCODE	P32019	Shin et al.	phosphate	HMDB0001429	ENSG00000204084	INPP5B	TRUE
8277	MR-IVW	12641_3_INPP5B_I5P2	12641_3_INPP5B_I5P2	M15122	glycerol	3	-0.0117019	0.0850466	0.890562	DeCODE	P32019	Shin et al.	glycerol	HMDB0000131	ENSG00000204084	INPP5B	FALSE
8278	MR-IVW	12641_3_INPP5B_I5P2	12641_3_INPP5B_I5P2	M15488	acetylphosphate	3	0.0228287	0.121544	0.851016	DeCODE	P32019	Shin et al.	acetylphosphate	HMDB0001494	ENSG00000204084	INPP5B	FALSE
8279	MR-IVW	12641_3_INPP5B_I5P2	12641_3_INPP5B_I5P2	M15506	choline	3	-0.172586	0.148438	0.244958	DeCODE	P32019	Shin et al.	choline	HMDB0000097	ENSG00000204084	INPP5B	FALSE
8280	MR-IVW	12641_3_INPP5B_I5P2	12641_3_INPP5B_I5P2	M15630	n-acetylornithine	3	0.0913929	0.0862614	0.289377	DeCODE	P32019	Shin et al.	n-acetylornithine	HMDB0003357	ENSG00000204084	INPP5B	FALSE
8281	MR-IVW	12641_3_INPP5B_I5P2	12641_3_INPP5B_I5P2	M15677	3-methylhistidine	3	-0.16267	0.104444	0.119356	DeCODE	P32019	Shin et al.	3-methylhistidine	HMDB0000479	ENSG00000204084	INPP5B	FALSE
8282	MR-IVW	12641_3_INPP5B_I5P2	12641_3_INPP5B_I5P2	M15990	glycerophosphorylcholine (gpc)	3	0.0192409	0.0885477	0.827979	DeCODE	P32019	Shin et al.	glycerophosphorylcholine (gpc)	HMDB0000086	ENSG00000204084	INPP5B	FALSE
8283	MR-IVW	12641_3_INPP5B_I5P2	12641_3_INPP5B_I5P2	M15996	aspartate	3	0.0941077	0.0854585	0.270805	DeCODE	P32019	Shin et al.	aspartate	HMDB0000191	ENSG00000204084	INPP5B	FALSE
8284	MR-IVW	12641_3_INPP5B_I5P2	12641_3_INPP5B_I5P2	M18254	paraxanthine	3	0.000939987	0.0867191	0.991352	DeCODE	P32019	Shin et al.	paraxanthine	HMDB0001860	ENSG00000204084	INPP5B	FALSE
8285	MR-IVW	12641_3_INPP5B_I5P2	12641_3_INPP5B_I5P2	M18467	eicosapentaenoate (epa; 20:5n3)	3	0.0800297	0.0876081	0.360981	DeCODE	P32019	Shin et al.	eicosapentaenoate (epa; 20:5n3)	HMDB0001999	ENSG00000204084	INPP5B	FALSE
8286	MR-IVW	12641_3_INPP5B_I5P2	12641_3_INPP5B_I5P2	M18474	estrone 3-sulfate	3	-0.548117	0.240407	0.0226105	DeCODE	P32019	Shin et al.	estrone 3-sulfate	HMDB0001425	ENSG00000204084	INPP5B	FALSE
8287	MR-IVW	12641_3_INPP5B_I5P2	12641_3_INPP5B_I5P2	M18494	taurochenodeoxycholate	3	0.039731	0.0994558	0.689537	DeCODE	P32019	Shin et al.	taurochenodeoxycholate	HMDB0000951	ENSG00000204084	INPP5B	FALSE
8288	MR-IVW	12641_3_INPP5B_I5P2	12641_3_INPP5B_I5P2	M19323	docosahexaenoate (dha; 22:6n3)	3	0.097939	0.104159	0.34707	DeCODE	P32019	Shin et al.	docosahexaenoate (dha; 22:6n3)	HMDB0002183	ENSG00000204084	INPP5B	FALSE
8289	MR-IVW	12641_3_INPP5B_I5P2	12641_3_INPP5B_I5P2	M19934	myo-inositol	3	0.216436	0.13907	0.119634	DeCODE	P32019	Shin et al.	myo-inositol	HMDB0000211	ENSG00000204084	INPP5B	FALSE
8290	MR-IVW	12641_3_INPP5B_I5P2	12641_3_INPP5B_I5P2	M20489	glucose	3	0.0279673	0.0930296	0.763698	DeCODE	P32019	Shin et al.	glucose	HMDB0000122	ENSG00000204084	INPP5B	FALSE
8291	MR-IVW	12641_3_INPP5B_I5P2	12641_3_INPP5B_I5P2	M21044	2-hydroxybutyrate (ahb)	3	-0.104121	0.0849635	0.220396	DeCODE	P32019	Shin et al.	2-hydroxybutyrate (ahb)	HMDB0000008	ENSG00000204084	INPP5B	FALSE
8292	MR-IVW	12641_3_INPP5B_I5P2	12641_3_INPP5B_I5P2	M22189	palmitoylcarnitine (c16)	3	-0.0688314	0.0855884	0.421273	DeCODE	P32019	Shin et al.	palmitoylcarnitine (c16)	HMDB0000222	ENSG00000204084	INPP5B	FALSE
8293	MR-IVW	12641_3_INPP5B_I5P2	12641_3_INPP5B_I5P2	M22842	cholate	3	-0.040599	0.097455	0.676977	DeCODE	P32019	Shin et al.	cholate	HMDB0000619	ENSG00000204084	INPP5B	FALSE
8294	MR-IVW	12641_3_INPP5B_I5P2	12641_3_INPP5B_I5P2	M27716	bilirubin (z,z)	3	-0.0349973	0.0912032	0.701179	DeCODE	P32019	Shin et al.	bilirubin (z,z)	HMDB0000054	ENSG00000204084	INPP5B	FALSE
8295	MR-IVW	12641_3_INPP5B_I5P2	12641_3_INPP5B_I5P2	M27718	creatine	3	0.0640318	0.108181	0.553921	DeCODE	P32019	Shin et al.	creatine	HMDB0000064	ENSG00000204084	INPP5B	FALSE
8296	MR-IVW	12641_3_INPP5B_I5P2	12641_3_INPP5B_I5P2	M31453	cysteine	3	-0.0875116	0.0855998	0.306623	DeCODE	P32019	Shin et al.	cysteine	HMDB0000574	ENSG00000204084	INPP5B	FALSE
8297	MR-IVW	12641_3_INPP5B_I5P2	12641_3_INPP5B_I5P2	M31454	cystine	3	-0.384723	0.207322	0.0634996	DeCODE	P32019	Shin et al.	cystine	HMDB0000192	ENSG00000204084	INPP5B	FALSE
8298	MR-IVW	12641_3_INPP5B_I5P2	12641_3_INPP5B_I5P2	M32198	acetylcarnitine (c2)	3	-0.0744874	0.0850218	0.380977	DeCODE	P32019	Shin et al.	acetylcarnitine (c2)	HMDB0000201	ENSG00000204084	INPP5B	FALSE
8299	MR-IVW	12641_3_INPP5B_I5P2	12641_3_INPP5B_I5P2	M32315	serine	3	-0.00777236	0.0850647	0.927199	DeCODE	P32019	Shin et al.	serine	HMDB0000187	ENSG00000204084	INPP5B	FALSE
8300	MR-IVW	12641_3_INPP5B_I5P2	12641_3_INPP5B_I5P2	M32319	trans-4-hydroxyproline	3	0.116253	0.0850206	0.171516	DeCODE	P32019	Shin et al.	trans-4-hydroxyproline	HMDB0000725	ENSG00000204084	INPP5B	FALSE
8301	MR-IVW	12641_3_INPP5B_I5P2	12641_3_INPP5B_I5P2	M32322	glutamate	3	-0.055319	0.0914424	0.545205	DeCODE	P32019	Shin et al.	glutamate	HMDB0000148	ENSG00000204084	INPP5B	FALSE
8302	MR-IVW	12641_3_INPP5B_I5P2	12641_3_INPP5B_I5P2	M32338	glycine	3	0.0662458	0.085023	0.435891	DeCODE	P32019	Shin et al.	glycine	HMDB0000123	ENSG00000204084	INPP5B	FALSE
8303	MR-IVW	12641_3_INPP5B_I5P2	12641_3_INPP5B_I5P2	M32339	alanine	3	0.104821	0.12791	0.412509	DeCODE	P32019	Shin et al.	alanine	HMDB0000161	ENSG00000204084	INPP5B	FALSE
8304	MR-IVW	12641_3_INPP5B_I5P2	12641_3_INPP5B_I5P2	M32425	dehydroepiandrosterone sulfate (dhea-s)	3	-0.0283437	0.0905178	0.754183	DeCODE	P32019	Shin et al.	dehydroepiandrosterone sulfate (dhea-s)	HMDB0001032	ENSG00000204084	INPP5B	FALSE
8305	MR-IVW	12641_3_INPP5B_I5P2	12641_3_INPP5B_I5P2	M32458	oleamide	3	-0.120861	0.0879355	0.169309	DeCODE	P32019	Shin et al.	oleamide	HMDB0002117	ENSG00000204084	INPP5B	FALSE
8306	MR-IVW	12641_3_INPP5B_I5P2	12641_3_INPP5B_I5P2	M32593	heme	3	0.0160156	0.0944976	0.865418	DeCODE	P32019	Shin et al.	heme	HMDB0003178	ENSG00000204084	INPP5B	FALSE
8307	MR-IVW	12641_3_INPP5B_I5P2	12641_3_INPP5B_I5P2	M33453	alpha-ketoglutarate	3	-0.0711957	0.0964413	0.460375	DeCODE	P32019	Shin et al.	alpha-ketoglutarate	HMDB0000208	ENSG00000204084	INPP5B	FALSE
8308	MR-IVW	12641_3_INPP5B_I5P2	12641_3_INPP5B_I5P2	M34106	bilirubin (e,z or z,e)*	3	-0.0517602	0.10353	0.617107	DeCODE	P32019	Shin et al.	bilirubin (e,z or z,e)*	HMDB0000488	ENSG00000204084	INPP5B	FALSE
8309	MR-IVW	12641_3_INPP5B_I5P2	12641_3_INPP5B_I5P2	M34283	asparagine	3	-0.0694508	0.0852508	0.415265	DeCODE	P32019	Shin et al.	asparagine	HMDB0000168	ENSG00000204084	INPP5B	FALSE
8310	MR-IVW	12641_3_INPP5B_I5P2	12641_3_INPP5B_I5P2	bioa_001	alanine	3	0.0210838	0.0249508	0.398104	DeCODE	P32019	Lotta et al.	alanine	HMDB0000161	ENSG00000204084	INPP5B	FALSE
8311	MR-IVW	12641_3_INPP5B_I5P2	12641_3_INPP5B_I5P2	bioa_002	arginine	3	-0.0247071	0.0416027	0.552591	DeCODE	P32019	Lotta et al.	arginine	HMDB0000517	ENSG00000204084	INPP5B	FALSE
8312	MR-IVW	12641_3_INPP5B_I5P2	12641_3_INPP5B_I5P2	bioa_003	asparagine	3	-0.0208946	0.0414694	0.614363	DeCODE	P32019	Lotta et al.	asparagine	HMDB0000168	ENSG00000204084	INPP5B	FALSE
8313	MR-IVW	12641_3_INPP5B_I5P2	12641_3_INPP5B_I5P2	bioa_004	aspartate	3	0.0115259	0.0415681	0.781568	DeCODE	P32019	Lotta et al.	aspartate	HMDB0000191	ENSG00000204084	INPP5B	FALSE
8314	MR-IVW	12641_3_INPP5B_I5P2	12641_3_INPP5B_I5P2	bioa_005	citrulline	3	-0.0724689	0.0489973	0.13913	DeCODE	P32019	Lotta et al.	citrulline	HMDB0000904	ENSG00000204084	INPP5B	FALSE
8315	MR-IVW	12641_3_INPP5B_I5P2	12641_3_INPP5B_I5P2	bioa_006	glutamine	3	0.0287136	0.0320688	0.370586	DeCODE	P32019	Lotta et al.	glutamine	HMDB0000641	ENSG00000204084	INPP5B	FALSE
8316	MR-IVW	12641_3_INPP5B_I5P2	12641_3_INPP5B_I5P2	bioa_007	glutamate	3	-0.0443019	0.0414321	0.28495	DeCODE	P32019	Lotta et al.	glutamate	HMDB0000148	ENSG00000204084	INPP5B	FALSE
8317	MR-IVW	12641_3_INPP5B_I5P2	12641_3_INPP5B_I5P2	bioa_008	glycine	3	0.029703	0.0259431	0.25224	DeCODE	P32019	Lotta et al.	glycine	HMDB0000123	ENSG00000204084	INPP5B	FALSE
8318	MR-IVW	12641_3_INPP5B_I5P2	12641_3_INPP5B_I5P2	bioa_009	histidine	3	-0.0287113	0.025653	0.263046	DeCODE	P32019	Lotta et al.	histidine	HMDB0000177	ENSG00000204084	INPP5B	FALSE
8319	MR-IVW	12641_3_INPP5B_I5P2	12641_3_INPP5B_I5P2	bioa_013	methionine	3	-0.0601145	0.0414388	0.146869	DeCODE	P32019	Lotta et al.	methionine	HMDB0000696	ENSG00000204084	INPP5B	FALSE
8320	MR-IVW	12641_3_INPP5B_I5P2	12641_3_INPP5B_I5P2	bioa_014	ornithine	3	-0.0437591	0.0605835	0.470114	DeCODE	P32019	Lotta et al.	ornithine	HMDB0000214	ENSG00000204084	INPP5B	FALSE
8321	MR-IVW	12641_3_INPP5B_I5P2	12641_3_INPP5B_I5P2	bioa_015	phenylethylamine	4	0.0270809	0.0657858	0.680594	DeCODE	P32019	Lotta et al.	phenylethylamine	HMDB0012275	ENSG00000204084	INPP5B	FALSE
8322	MR-IVW	12641_3_INPP5B_I5P2	12641_3_INPP5B_I5P2	bioa_016	phenylalanine	3	-0.00144607	0.0252658	0.954358	DeCODE	P32019	Lotta et al.	phenylalanine	HMDB0000159	ENSG00000204084	INPP5B	FALSE
8323	MR-IVW	12641_3_INPP5B_I5P2	12641_3_INPP5B_I5P2	bioa_018	serine	3	-0.0371443	0.049359	0.45173	DeCODE	P32019	Lotta et al.	serine	HMDB0000187	ENSG00000204084	INPP5B	FALSE
8324	MR-IVW	12641_3_INPP5B_I5P2	12641_3_INPP5B_I5P2	bioa_019	threonine	3	-0.0668799	0.0426189	0.116588	DeCODE	P32019	Lotta et al.	threonine	HMDB0000167	ENSG00000204084	INPP5B	FALSE
8325	MR-IVW	12641_3_INPP5B_I5P2	12641_3_INPP5B_I5P2	bioa_020	tryptophan	3	-0.0158975	0.0414348	0.701219	DeCODE	P32019	Lotta et al.	tryptophan	HMDB0000929	ENSG00000204084	INPP5B	FALSE
8326	MR-IVW	12641_3_INPP5B_I5P2	12641_3_INPP5B_I5P2	bioa_021	tyrosine	3	-0.011878	0.0249371	0.633848	DeCODE	P32019	Lotta et al.	tyrosine	HMDB0000158	ENSG00000204084	INPP5B	FALSE
8327	MR-IVW	12641_3_INPP5B_I5P2	12641_3_INPP5B_I5P2	bioa_022	valine	3	0.00369358	0.0396744	0.925826	DeCODE	P32019	Lotta et al.	valine	HMDB0000883	ENSG00000204084	INPP5B	FALSE
8328	MR-IVW	12641_3_INPP5B_I5P2	12641_3_INPP5B_I5P2	bioa_023	n-acetylornithine	3	0.101079	0.0532673	0.0577511	DeCODE	P32019	Lotta et al.	n-acetylornithine	HMDB0003357	ENSG00000204084	INPP5B	FALSE
8329	MR-IVW	12641_3_INPP5B_I5P2	12641_3_INPP5B_I5P2	bioa_030	trans-hydroxyproline	3	0.0256108	0.0414875	0.537029	DeCODE	P32019	Lotta et al.	trans-hydroxyproline	HMDB0000725	ENSG00000204084	INPP5B	FALSE
8330	MR-IVW	12641_3_INPP5B_I5P2	12641_3_INPP5B_I5P2	bioa_031	sarcosine	4	-7.37092e-06	0.0540579	0.999891	DeCODE	P32019	Lotta et al.	sarcosine	HMDB0000271	ENSG00000204084	INPP5B	FALSE
8331	MR-IVW	12641_3_INPP5B_I5P2	12641_3_INPP5B_I5P2	bioa_032	serotonin	3	0.15638	0.0606321	0.00990396	DeCODE	P32019	Lotta et al.	serotonin	HMDB0000259	ENSG00000204084	INPP5B	FALSE
8332	MR-IVW	12641_3_INPP5B_I5P2	12641_3_INPP5B_I5P2	bioa_033	spermidine	4	0.135964	0.0764867	0.0754678	DeCODE	P32019	Lotta et al.	spermidine	HMDB0001257	ENSG00000204084	INPP5B	FALSE
8333	MR-IVW	12641_3_INPP5B_I5P2	12641_3_INPP5B_I5P2	bior_002	acetylcarnitine (c2)	3	-0.0240518	0.0414115	0.561375	DeCODE	P32019	Lotta et al.	acetylcarnitine (c2)	HMDB0000201	ENSG00000204084	INPP5B	FALSE
8334	MR-IVW	12641_3_INPP5B_I5P2	12641_3_INPP5B_I5P2	bior_031	hexadecanoylcarnitine	3	0.0212307	0.0544419	0.696559	DeCODE	P32019	Lotta et al.	hexadecanoylcarnitine	HMDB0000222	ENSG00000204084	INPP5B	FALSE
8335	MR-IVW	12641_3_INPP5B_I5P2	12641_3_INPP5B_I5P2	met-d-Acetate	acetate	4	-0.00619538	0.0185701	0.738666	DeCODE	P32019	Borges et al.	acetate	HMDB0000042	ENSG00000204084	INPP5B	FALSE
8336	MR-IVW	12641_3_INPP5B_I5P2	12641_3_INPP5B_I5P2	met-d-Acetoacetate	acetoacetate	4	-0.00606111	0.0182938	0.740403	DeCODE	P32019	Borges et al.	acetoacetate	HMDB0000060	ENSG00000204084	INPP5B	FALSE
8337	MR-IVW	12641_3_INPP5B_I5P2	12641_3_INPP5B_I5P2	met-d-Ala	alanine	4	-0.00975031	0.0258915	0.706483	DeCODE	P32019	Borges et al.	alanine	HMDB0000161	ENSG00000204084	INPP5B	FALSE
8338	MR-IVW	12641_3_INPP5B_I5P2	12641_3_INPP5B_I5P2	met-d-Citrate	citrate	4	0.03826	0.0182946	0.0364985	DeCODE	P32019	Borges et al.	citrate	HMDB0000094	ENSG00000204084	INPP5B	FALSE
8339	MR-IVW	12641_3_INPP5B_I5P2	12641_3_INPP5B_I5P2	met-d-Gln	glutamine	4	-0.0167573	0.0183197	0.360342	DeCODE	P32019	Borges et al.	glutamine	HMDB0000641	ENSG00000204084	INPP5B	FALSE
8340	MR-IVW	12641_3_INPP5B_I5P2	12641_3_INPP5B_I5P2	met-d-Glucose	glucose	4	0.0234089	0.0183103	0.201089	DeCODE	P32019	Borges et al.	glucose	HMDB0000122	ENSG00000204084	INPP5B	FALSE
8341	MR-IVW	12641_3_INPP5B_I5P2	12641_3_INPP5B_I5P2	met-d-Gly	glycine	4	0.00216033	0.018302	0.906037	DeCODE	P32019	Borges et al.	glycine	HMDB0000123	ENSG00000204084	INPP5B	FALSE
8342	MR-IVW	12641_3_INPP5B_I5P2	12641_3_INPP5B_I5P2	met-d-His	histidine	4	-0.00445298	0.0205503	0.828453	DeCODE	P32019	Borges et al.	histidine	HMDB0000177	ENSG00000204084	INPP5B	FALSE
8343	MR-IVW	12641_3_INPP5B_I5P2	12641_3_INPP5B_I5P2	met-d-LA	linoleate (18:2n6)	4	0.0107186	0.0182999	0.558064	DeCODE	P32019	Borges et al.	linoleate (18:2n6)	HMDB0006270,HMDB0000673	ENSG00000204084	INPP5B	FALSE
8344	MR-IVW	12641_3_INPP5B_I5P2	12641_3_INPP5B_I5P2	met-d-Phe	phenylalanine	4	0.0107102	0.0182978	0.558329	DeCODE	P32019	Borges et al.	phenylalanine	HMDB0000159	ENSG00000204084	INPP5B	FALSE
8345	MR-IVW	12641_3_INPP5B_I5P2	12641_3_INPP5B_I5P2	met-d-Pyruvate	pyruvate	4	0.047347	0.0230744	0.0401766	DeCODE	P32019	Borges et al.	pyruvate	HMDB0000243	ENSG00000204084	INPP5B	FALSE
8346	MR-IVW	12641_3_INPP5B_I5P2	12641_3_INPP5B_I5P2	met-d-Tyr	tyrosine	4	0.00388749	0.0183069	0.831833	DeCODE	P32019	Borges et al.	tyrosine	HMDB0000158	ENSG00000204084	INPP5B	FALSE
8347	MR-IVW	12641_3_INPP5B_I5P2	12641_3_INPP5B_I5P2	met-d-Val	valine	4	-0.0281855	0.0182959	0.12343	DeCODE	P32019	Borges et al.	valine	HMDB0000883	ENSG00000204084	INPP5B	FALSE
8348	MR-IVW	12644_63_ADSS_PURA2	12644_63_ADSS_PURA2	GCST90199627	n-alpha-acetylornithine	1	-0.174088	0.322853	0.589736	DeCODE	P30520	Chen et al.	n-alpha-acetylornithine	HMDB0003357	ENSG00000035687	ADSS	FALSE
8349	MR-IVW	12644_63_ADSS_PURA2	12644_63_ADSS_PURA2	GCST90199628	3-methylhistidine	1	0.124013	0.265513	0.640451	DeCODE	P30520	Chen et al.	3-methylhistidine	HMDB0000479	ENSG00000035687	ADSS	FALSE
8350	MR-IVW	12644_63_ADSS_PURA2	12644_63_ADSS_PURA2	GCST90199629	glycerophosphorylcholine (gpc)	1	-0.0513075	0.266758	0.847478	DeCODE	P30520	Chen et al.	glycerophosphorylcholine (gpc)	HMDB0000086	ENSG00000035687	ADSS	FALSE
8351	MR-IVW	12644_63_ADSS_PURA2	12644_63_ADSS_PURA2	GCST90199637	n-acetylglutamate	1	-0.104093	0.273675	0.703683	DeCODE	P30520	Chen et al.	n-acetylglutamate	HMDB0001138	ENSG00000035687	ADSS	FALSE
8352	MR-IVW	12644_63_ADSS_PURA2	12644_63_ADSS_PURA2	GCST90199651	docosahexaenoate (dha; 22:6n3)	1	-0.0720113	0.265675	0.786353	DeCODE	P30520	Chen et al.	docosahexaenoate (dha; 22:6n3)	HMDB0002183	ENSG00000035687	ADSS	FALSE
8353	MR-IVW	12644_63_ADSS_PURA2	12644_63_ADSS_PURA2	GCST90199652	1-stearoyl-2-oleoyl-gps (18:0/18:1)	1	2.0331	0.268391	3.5874e-14	DeCODE	P30520	Chen et al.	1-stearoyl-2-oleoyl-gps (18:0/18:1)	HMDB0010163	ENSG00000035687	ADSS	FALSE
8354	MR-IVW	12644_63_ADSS_PURA2	12644_63_ADSS_PURA2	GCST90199654	paraxanthine	1	-0.299997	0.272993	0.271803	DeCODE	P30520	Chen et al.	paraxanthine	HMDB0001860	ENSG00000035687	ADSS	FALSE
8355	MR-IVW	12644_63_ADSS_PURA2	12644_63_ADSS_PURA2	GCST90199665	n-acetylaspartate (naa)	1	-0.338906	0.267778	0.205647	DeCODE	P30520	Chen et al.	n-acetylaspartate (naa)	HMDB0000812	ENSG00000035687	ADSS	FALSE
8356	MR-IVW	12644_63_ADSS_PURA2	12644_63_ADSS_PURA2	GCST90199666	palmitoylcarnitine (c16)	1	-0.384405	0.266013	0.14844	DeCODE	P30520	Chen et al.	palmitoylcarnitine (c16)	HMDB0000222	ENSG00000035687	ADSS	FALSE
8357	MR-IVW	12644_63_ADSS_PURA2	12644_63_ADSS_PURA2	GCST90199669	acetylcarnitine (c2)	1	-0.114132	0.265947	0.667812	DeCODE	P30520	Chen et al.	acetylcarnitine (c2)	HMDB0000201	ENSG00000035687	ADSS	FALSE
8358	MR-IVW	12644_63_ADSS_PURA2	12644_63_ADSS_PURA2	GCST90199673	dehydroepiandrosterone sulfate (dhea-s)	1	0.0349822	0.266498	0.895565	DeCODE	P30520	Chen et al.	dehydroepiandrosterone sulfate (dhea-s)	HMDB0001032	ENSG00000035687	ADSS	FALSE
8359	MR-IVW	12644_63_ADSS_PURA2	12644_63_ADSS_PURA2	GCST90199691	1-methylhistidine	1	-0.334317	0.266506	0.209679	DeCODE	P30520	Chen et al.	1-methylhistidine	HMDB0000001	ENSG00000035687	ADSS	FALSE
8360	MR-IVW	12644_63_ADSS_PURA2	12644_63_ADSS_PURA2	GCST90199845	sphinganine-1-phosphate	1	-0.0188437	0.268166	0.94398	DeCODE	P30520	Chen et al.	sphinganine-1-phosphate	HMDB0001383	ENSG00000035687	ADSS	FALSE
8361	MR-IVW	12644_63_ADSS_PURA2	12644_63_ADSS_PURA2	GCST90199896	sulfate*	1	-0.135964	0.266462	0.609871	DeCODE	P30520	Chen et al.	sulfate*	HMDB01448	ENSG00000035687	ADSS	FALSE
8362	MR-IVW	12644_63_ADSS_PURA2	12644_63_ADSS_PURA2	GCST90199972	sphingomyelin (d18:1/24:1, d18:2/24:0)*	1	0.0672055	0.265868	0.80044	DeCODE	P30520	Chen et al.	sphingomyelin (d18:1/24:1, d18:2/24:0)*	HMDB0012107	ENSG00000035687	ADSS	FALSE
8363	MR-IVW	12644_63_ADSS_PURA2	12644_63_ADSS_PURA2	GCST90200001	sphingomyelin (d18:1/20:0, d16:1/22:0)*	1	-0.235374	0.266018	0.37626	DeCODE	P30520	Chen et al.	sphingomyelin (d18:1/20:0, d16:1/22:0)*	HMDB0012102	ENSG00000035687	ADSS	FALSE
8364	MR-IVW	12644_63_ADSS_PURA2	12644_63_ADSS_PURA2	GCST90200049	myristoyl dihydrosphingomyelin (d18:0/14:0)*	1	0.0347409	0.266078	0.896118	DeCODE	P30520	Chen et al.	myristoyl dihydrosphingomyelin (d18:0/14:0)*	HMDB0012085	ENSG00000035687	ADSS	FALSE
8365	MR-IVW	12644_63_ADSS_PURA2	12644_63_ADSS_PURA2	GCST90200056	sphingomyelin (d18:0/18:0, d19:0/17:0)*	1	0.199071	0.265748	0.453798	DeCODE	P30520	Chen et al.	sphingomyelin (d18:0/18:0, d19:0/17:0)*	HMDB0012087	ENSG00000035687	ADSS	FALSE
8366	MR-IVW	12644_63_ADSS_PURA2	12644_63_ADSS_PURA2	GCST90200279	pantothenate	1	-0.119457	0.267048	0.654641	DeCODE	P30520	Chen et al.	pantothenate	HMDB0000210	ENSG00000035687	ADSS	FALSE
8367	MR-IVW	12644_63_ADSS_PURA2	12644_63_ADSS_PURA2	GCST90200281	phosphoethanolamine	1	1.26185	0.265732	2.04841e-06	DeCODE	P30520	Chen et al.	phosphoethanolamine	HMDB0000224	ENSG00000035687	ADSS	FALSE
8368	MR-IVW	12644_63_ADSS_PURA2	12644_63_ADSS_PURA2	GCST90200283	3-ureidopropionate	1	0.142225	0.278332	0.609357	DeCODE	P30520	Chen et al.	3-ureidopropionate	HMDB0000026	ENSG00000035687	ADSS	FALSE
8369	MR-IVW	12644_63_ADSS_PURA2	12644_63_ADSS_PURA2	GCST90200291	sarcosine	1	0.0014322	0.26658	0.995713	DeCODE	P30520	Chen et al.	sarcosine	HMDB0000271	ENSG00000035687	ADSS	FALSE
8370	MR-IVW	12644_63_ADSS_PURA2	12644_63_ADSS_PURA2	GCST90200292	trans-4-hydroxyproline	1	0.231881	0.266099	0.38353	DeCODE	P30520	Chen et al.	trans-4-hydroxyproline	HMDB0000725	ENSG00000035687	ADSS	FALSE
8371	MR-IVW	12644_63_ADSS_PURA2	12644_63_ADSS_PURA2	GCST90200293	thyroxine	1	0.309975	0.265928	0.243762	DeCODE	P30520	Chen et al.	thyroxine	HMDB0000248	ENSG00000035687	ADSS	FALSE
8372	MR-IVW	12644_63_ADSS_PURA2	12644_63_ADSS_PURA2	GCST90200296	methyl indole-3-acetate	1	-0.0822622	0.288271	0.775365	DeCODE	P30520	Chen et al.	methyl indole-3-acetate	HMDB0029738	ENSG00000035687	ADSS	FALSE
8373	MR-IVW	12644_63_ADSS_PURA2	12644_63_ADSS_PURA2	GCST90200304	citrate	1	0.0822195	0.26598	0.757231	DeCODE	P30520	Chen et al.	citrate	HMDB0000094	ENSG00000035687	ADSS	FALSE
8374	MR-IVW	12644_63_ADSS_PURA2	12644_63_ADSS_PURA2	GCST90200306	butyrate/isobutyrate (4:0)	1	-0.0630835	0.270201	0.815398	DeCODE	P30520	Chen et al.	butyrate/isobutyrate (4:0)	HMDB0000039	ENSG00000035687	ADSS	FALSE
8375	MR-IVW	12644_63_ADSS_PURA2	12644_63_ADSS_PURA2	GCST90200314	n-acetylneuraminate	1	1.09465	0.266679	4.04746e-05	DeCODE	P30520	Chen et al.	n-acetylneuraminate	HMDB0000230	ENSG00000035687	ADSS	FALSE
8376	MR-IVW	12644_63_ADSS_PURA2	12644_63_ADSS_PURA2	GCST90200318	acetoacetate	1	0.287415	0.291355	0.3239	DeCODE	P30520	Chen et al.	acetoacetate	HMDB0000060	ENSG00000035687	ADSS	FALSE
8377	MR-IVW	12644_63_ADSS_PURA2	12644_63_ADSS_PURA2	GCST90200319	cys-gly, oxidized	1	-0.0687736	0.266045	0.796019	DeCODE	P30520	Chen et al.	cys-gly, oxidized	HMDB0000078	ENSG00000035687	ADSS	FALSE
8378	MR-IVW	12644_63_ADSS_PURA2	12644_63_ADSS_PURA2	GCST90200321	cholate	1	-0.223712	0.272101	0.410982	DeCODE	P30520	Chen et al.	cholate	HMDB0000619	ENSG00000035687	ADSS	FALSE
8379	MR-IVW	12644_63_ADSS_PURA2	12644_63_ADSS_PURA2	GCST90200323	creatine	1	-0.130634	0.265577	0.622797	DeCODE	P30520	Chen et al.	creatine	HMDB0000064	ENSG00000035687	ADSS	FALSE
8380	MR-IVW	12644_63_ADSS_PURA2	12644_63_ADSS_PURA2	GCST90200325	glycerol	1	-0.337425	0.265555	0.203855	DeCODE	P30520	Chen et al.	glycerol	HMDB0000131	ENSG00000035687	ADSS	FALSE
8381	MR-IVW	12644_63_ADSS_PURA2	12644_63_ADSS_PURA2	GCST90200327	choline	1	0.257676	0.265935	0.332573	DeCODE	P30520	Chen et al.	choline	HMDB0000097	ENSG00000035687	ADSS	FALSE
8382	MR-IVW	12644_63_ADSS_PURA2	12644_63_ADSS_PURA2	GCST90200335	stearoyl sphingomyelin (d18:1/18:0)	1	-0.100585	0.266012	0.705341	DeCODE	P30520	Chen et al.	stearoyl sphingomyelin (d18:1/18:0)	HMDB0001348	ENSG00000035687	ADSS	FALSE
8383	MR-IVW	12644_63_ADSS_PURA2	12644_63_ADSS_PURA2	GCST90200336	n-palmitoyl-sphingosine (d18:1/16:0)	1	-0.255149	0.265871	0.33722	DeCODE	P30520	Chen et al.	n-palmitoyl-sphingosine (d18:1/16:0)	HMDB0004949	ENSG00000035687	ADSS	FALSE
8384	MR-IVW	12644_63_ADSS_PURA2	12644_63_ADSS_PURA2	GCST90200337	taurochenodeoxycholate	1	-0.0923653	0.269461	0.731765	DeCODE	P30520	Chen et al.	taurochenodeoxycholate	HMDB0000951	ENSG00000035687	ADSS	FALSE
8385	MR-IVW	12644_63_ADSS_PURA2	12644_63_ADSS_PURA2	GCST90200341	n-stearoyl-sphingosine (d18:1/18:0)*	1	-0.126755	0.266075	0.633797	DeCODE	P30520	Chen et al.	n-stearoyl-sphingosine (d18:1/18:0)*	HMDB0004950	ENSG00000035687	ADSS	FALSE
8386	MR-IVW	12644_63_ADSS_PURA2	12644_63_ADSS_PURA2	GCST90200345	s-adenosylhomocysteine (sah)	1	0.0952311	0.308449	0.757518	DeCODE	P30520	Chen et al.	s-adenosylhomocysteine (sah)	HMDB00939	ENSG00000035687	ADSS	FALSE
8387	MR-IVW	12644_63_ADSS_PURA2	12644_63_ADSS_PURA2	GCST90200348	quinolinate	1	-0.0670398	0.266903	0.801678	DeCODE	P30520	Chen et al.	quinolinate	HMDB0000232	ENSG00000035687	ADSS	FALSE
8388	MR-IVW	12644_63_ADSS_PURA2	12644_63_ADSS_PURA2	GCST90200349	eicosapentaenoate (epa; 20:5n3)	1	-0.013802	0.26603	0.958623	DeCODE	P30520	Chen et al.	eicosapentaenoate (epa; 20:5n3)	HMDB0001999	ENSG00000035687	ADSS	FALSE
8389	MR-IVW	12644_63_ADSS_PURA2	12644_63_ADSS_PURA2	GCST90200351	n-acetylputrescine	1	-0.0771448	0.266255	0.772015	DeCODE	P30520	Chen et al.	n-acetylputrescine	HMDB0002064	ENSG00000035687	ADSS	FALSE
8390	MR-IVW	12644_63_ADSS_PURA2	12644_63_ADSS_PURA2	GCST90200354	linoleate (18:2n6)	1	-0.194271	0.265973	0.465137	DeCODE	P30520	Chen et al.	linoleate (18:2n6)	HMDB0006270,HMDB0000673	ENSG00000035687	ADSS	FALSE
8391	MR-IVW	12644_63_ADSS_PURA2	12644_63_ADSS_PURA2	GCST90200355	adenosine 5'-diphosphate (adp)	1	0.703978	0.355999	0.0479884	DeCODE	P30520	Chen et al.	adenosine 5'-diphosphate (adp)	HMDB0001341	ENSG00000035687	ADSS	FALSE
8392	MR-IVW	12644_63_ADSS_PURA2	12644_63_ADSS_PURA2	GCST90200356	adenosine 5'-monophosphate (amp)	1	0.0953674	0.266659	0.720614	DeCODE	P30520	Chen et al.	adenosine 5'-monophosphate (amp)	HMDB0000045	ENSG00000035687	ADSS	FALSE
8393	MR-IVW	12644_63_ADSS_PURA2	12644_63_ADSS_PURA2	GCST90200358	arachidonate (20:4n6)	1	-0.251742	0.265775	0.343536	DeCODE	P30520	Chen et al.	arachidonate (20:4n6)	HMDB0001043	ENSG00000035687	ADSS	FALSE
8394	MR-IVW	12644_63_ADSS_PURA2	12644_63_ADSS_PURA2	GCST90200359	5-methylthioadenosine (mta)	1	-0.021189	0.266791	0.936697	DeCODE	P30520	Chen et al.	5-methylthioadenosine (mta)	HMDB0001173	ENSG00000035687	ADSS	FALSE
8395	MR-IVW	12644_63_ADSS_PURA2	12644_63_ADSS_PURA2	GCST90200361	beta-alanine	1	0.0281346	0.268364	0.916505	DeCODE	P30520	Chen et al.	beta-alanine	HMDB0000056	ENSG00000035687	ADSS	FALSE
8396	MR-IVW	12644_63_ADSS_PURA2	12644_63_ADSS_PURA2	GCST90200362	succinate	1	-0.56138	0.271165	0.0384285	DeCODE	P30520	Chen et al.	succinate	HMDB0000254	ENSG00000035687	ADSS	FALSE
8397	MR-IVW	12644_63_ADSS_PURA2	12644_63_ADSS_PURA2	GCST90200363	choline phosphate	1	1.00929	0.265992	0.000147967	DeCODE	P30520	Chen et al.	choline phosphate	HMDB0001565	ENSG00000035687	ADSS	FALSE
8398	MR-IVW	12644_63_ADSS_PURA2	12644_63_ADSS_PURA2	GCST90200364	cysteinylglycine	1	0.386475	0.266692	0.147297	DeCODE	P30520	Chen et al.	cysteinylglycine	HMDB0000078	ENSG00000035687	ADSS	FALSE
8399	MR-IVW	12644_63_ADSS_PURA2	12644_63_ADSS_PURA2	GCST90200365	phenylpyruvate	1	0.0836837	0.266287	0.753322	DeCODE	P30520	Chen et al.	phenylpyruvate	HMDB0000205	ENSG00000035687	ADSS	FALSE
8400	MR-IVW	12644_63_ADSS_PURA2	12644_63_ADSS_PURA2	GCST90200368	cholesterol	1	0.0175081	0.266014	0.947524	DeCODE	P30520	Chen et al.	cholesterol	HMDB0000067	ENSG00000035687	ADSS	FALSE
8401	MR-IVW	12644_63_ADSS_PURA2	12644_63_ADSS_PURA2	GCST90200369	2-hydroxyphenylacetate	1	0.34522	0.277922	0.214181	DeCODE	P30520	Chen et al.	2-hydroxyphenylacetate	HMDB0000669	ENSG00000035687	ADSS	FALSE
8402	MR-IVW	12644_63_ADSS_PURA2	12644_63_ADSS_PURA2	GCST90200370	aspartate	1	2.2523	0.264937	1.87523e-17	DeCODE	P30520	Chen et al.	aspartate	HMDB0000191	ENSG00000035687	ADSS	TRUE
8403	MR-IVW	12644_63_ADSS_PURA2	12644_63_ADSS_PURA2	GCST90200372	arginine	1	-0.0362981	0.266353	0.891601	DeCODE	P30520	Chen et al.	arginine	HMDB0000517	ENSG00000035687	ADSS	FALSE
8404	MR-IVW	12644_63_ADSS_PURA2	12644_63_ADSS_PURA2	GCST90200374	sphinganine	1	1.62011	0.279833	7.05714e-09	DeCODE	P30520	Chen et al.	sphinganine	HMDB0000269	ENSG00000035687	ADSS	FALSE
8405	MR-IVW	12644_63_ADSS_PURA2	12644_63_ADSS_PURA2	GCST90200376	flavin adenine dinucleotide (fad)	1	0.215388	0.305592	0.480921	DeCODE	P30520	Chen et al.	flavin adenine dinucleotide (fad)	HMDB0001248	ENSG00000035687	ADSS	FALSE
8406	MR-IVW	12644_63_ADSS_PURA2	12644_63_ADSS_PURA2	GCST90200377	histidine	1	-0.0434006	0.266579	0.870672	DeCODE	P30520	Chen et al.	histidine	HMDB0000177	ENSG00000035687	ADSS	FALSE
8407	MR-IVW	12644_63_ADSS_PURA2	12644_63_ADSS_PURA2	GCST90200378	cortisol	1	-0.397246	0.267031	0.136846	DeCODE	P30520	Chen et al.	cortisol	HMDB0000063	ENSG00000035687	ADSS	FALSE
8408	MR-IVW	12644_63_ADSS_PURA2	12644_63_ADSS_PURA2	GCST90200379	hypotaurine	1	-0.121084	0.266755	0.649891	DeCODE	P30520	Chen et al.	hypotaurine	HMDB0000965	ENSG00000035687	ADSS	FALSE
8409	MR-IVW	12644_63_ADSS_PURA2	12644_63_ADSS_PURA2	GCST90200382	cystine	1	-0.242261	0.267315	0.36479	DeCODE	P30520	Chen et al.	cystine	HMDB0000192	ENSG00000035687	ADSS	FALSE
8410	MR-IVW	12644_63_ADSS_PURA2	12644_63_ADSS_PURA2	GCST90200383	cystathionine	1	0.423586	0.269992	0.116675	DeCODE	P30520	Chen et al.	cystathionine	HMDB0000099	ENSG00000035687	ADSS	FALSE
8411	MR-IVW	12644_63_ADSS_PURA2	12644_63_ADSS_PURA2	GCST90200384	guanidinoacetate	1	-0.30268	0.266316	0.255729	DeCODE	P30520	Chen et al.	guanidinoacetate	HMDB0000128	ENSG00000035687	ADSS	FALSE
8412	MR-IVW	12644_63_ADSS_PURA2	12644_63_ADSS_PURA2	GCST90200385	sphingosine	1	1.85032	0.26978	6.95394e-12	DeCODE	P30520	Chen et al.	sphingosine	HMDB0000252	ENSG00000035687	ADSS	FALSE
8413	MR-IVW	12644_63_ADSS_PURA2	12644_63_ADSS_PURA2	GCST90200390	stearate (18:0)	1	-0.313553	0.265767	0.238078	DeCODE	P30520	Chen et al.	stearate (18:0)	HMDB0000827	ENSG00000035687	ADSS	FALSE
8414	MR-IVW	12644_63_ADSS_PURA2	12644_63_ADSS_PURA2	GCST90200391	methionine	1	0.019072	0.266596	0.942969	DeCODE	P30520	Chen et al.	methionine	HMDB0000696	ENSG00000035687	ADSS	FALSE
8415	MR-IVW	12644_63_ADSS_PURA2	12644_63_ADSS_PURA2	GCST90200392	orotate	1	-0.231997	0.268121	0.386891	DeCODE	P30520	Chen et al.	orotate	HMDB0000226	ENSG00000035687	ADSS	FALSE
8416	MR-IVW	12644_63_ADSS_PURA2	12644_63_ADSS_PURA2	GCST90200393	phosphate	1	0.299099	0.266171	0.261137	DeCODE	P30520	Chen et al.	phosphate	HMDB0001429	ENSG00000035687	ADSS	TRUE
8417	MR-IVW	12644_63_ADSS_PURA2	12644_63_ADSS_PURA2	GCST90200394	inosine	1	-0.177113	0.343928	0.606574	DeCODE	P30520	Chen et al.	inosine	HMDB0000195	ENSG00000035687	ADSS	FALSE
8418	MR-IVW	12644_63_ADSS_PURA2	12644_63_ADSS_PURA2	GCST90200395	inosine 5'-monophosphate (imp)	1	1.41833	0.354308	6.25161e-05	DeCODE	P30520	Chen et al.	inosine 5'-monophosphate (imp)	HMDB0000175	ENSG00000035687	ADSS	TRUE
8419	MR-IVW	12644_63_ADSS_PURA2	12644_63_ADSS_PURA2	GCST90200396	phenylalanine	1	0.181146	0.266491	0.496667	DeCODE	P30520	Chen et al.	phenylalanine	HMDB0000159	ENSG00000035687	ADSS	FALSE
8420	MR-IVW	12644_63_ADSS_PURA2	12644_63_ADSS_PURA2	GCST90200397	palmitate (16:0)	1	-0.361124	0.265808	0.174275	DeCODE	P30520	Chen et al.	palmitate (16:0)	HMDB0000220	ENSG00000035687	ADSS	FALSE
8421	MR-IVW	12644_63_ADSS_PURA2	12644_63_ADSS_PURA2	GCST90200400	nicotinamide	1	0.301079	0.26841	0.261984	DeCODE	P30520	Chen et al.	nicotinamide	HMDB0001406	ENSG00000035687	ADSS	FALSE
8422	MR-IVW	12644_63_ADSS_PURA2	12644_63_ADSS_PURA2	GCST90200401	myo-inositol	1	-0.389878	0.267033	0.144279	DeCODE	P30520	Chen et al.	myo-inositol	HMDB0000211	ENSG00000035687	ADSS	FALSE
8423	MR-IVW	12644_63_ADSS_PURA2	12644_63_ADSS_PURA2	GCST90200403	citrulline	1	-0.308177	0.267634	0.249532	DeCODE	P30520	Chen et al.	citrulline	HMDB0000904	ENSG00000035687	ADSS	FALSE
8424	MR-IVW	12644_63_ADSS_PURA2	12644_63_ADSS_PURA2	GCST90200404	ornithine	1	0.148293	0.266058	0.577272	DeCODE	P30520	Chen et al.	ornithine	HMDB0000214	ENSG00000035687	ADSS	FALSE
8425	MR-IVW	12644_63_ADSS_PURA2	12644_63_ADSS_PURA2	GCST90200405	retinol (vitamin a)	1	-0.419841	0.266151	0.114691	DeCODE	P30520	Chen et al.	retinol (vitamin a)	HMDB0000305	ENSG00000035687	ADSS	FALSE
8426	MR-IVW	12644_63_ADSS_PURA2	12644_63_ADSS_PURA2	GCST90200406	1-methylnicotinamide	1	-0.275989	0.267034	0.301354	DeCODE	P30520	Chen et al.	1-methylnicotinamide	HMDB0000699	ENSG00000035687	ADSS	FALSE
8427	MR-IVW	12644_63_ADSS_PURA2	12644_63_ADSS_PURA2	GCST90200407	uridine	1	-0.424196	0.266054	0.110847	DeCODE	P30520	Chen et al.	uridine	HMDB0000296	ENSG00000035687	ADSS	FALSE
8428	MR-IVW	12644_63_ADSS_PURA2	12644_63_ADSS_PURA2	GCST90200410	phytanate	1	-0.00850205	0.26658	0.974557	DeCODE	P30520	Chen et al.	phytanate	HMDB0000801	ENSG00000035687	ADSS	FALSE
8429	MR-IVW	12644_63_ADSS_PURA2	12644_63_ADSS_PURA2	GCST90200412	glutamate	1	0.29473	0.265529	0.267011	DeCODE	P30520	Chen et al.	glutamate	HMDB0000148	ENSG00000035687	ADSS	FALSE
8430	MR-IVW	12644_63_ADSS_PURA2	12644_63_ADSS_PURA2	GCST90200413	2'-deoxyuridine	1	-0.803751	0.271567	0.00307959	DeCODE	P30520	Chen et al.	2'-deoxyuridine	HMDB0000012	ENSG00000035687	ADSS	FALSE
8431	MR-IVW	12644_63_ADSS_PURA2	12644_63_ADSS_PURA2	GCST90200415	serine	1	0.125527	0.265801	0.636743	DeCODE	P30520	Chen et al.	serine	HMDB0000187	ENSG00000035687	ADSS	FALSE
8432	MR-IVW	12644_63_ADSS_PURA2	12644_63_ADSS_PURA2	GCST90200417	urea	1	0.338447	0.266311	0.203775	DeCODE	P30520	Chen et al.	urea	HMDB0000294	ENSG00000035687	ADSS	FALSE
8433	MR-IVW	12644_63_ADSS_PURA2	12644_63_ADSS_PURA2	GCST90200418	pyridoxal	1	-0.259941	0.2699	0.335497	DeCODE	P30520	Chen et al.	pyridoxal	HMDB0001545	ENSG00000035687	ADSS	FALSE
8434	MR-IVW	12644_63_ADSS_PURA2	12644_63_ADSS_PURA2	GCST90200419	glutamine	1	0.265071	0.266079	0.319147	DeCODE	P30520	Chen et al.	glutamine	HMDB0000641	ENSG00000035687	ADSS	FALSE
8435	MR-IVW	12644_63_ADSS_PURA2	12644_63_ADSS_PURA2	GCST90200422	serotonin	1	1.14415	0.278858	4.07824e-05	DeCODE	P30520	Chen et al.	serotonin	HMDB0000259	ENSG00000035687	ADSS	FALSE
8436	MR-IVW	12644_63_ADSS_PURA2	12644_63_ADSS_PURA2	GCST90200423	spermidine	1	1.00355	0.281762	0.000368496	DeCODE	P30520	Chen et al.	spermidine	HMDB0001257	ENSG00000035687	ADSS	FALSE
8437	MR-IVW	12644_63_ADSS_PURA2	12644_63_ADSS_PURA2	GCST90200427	tyrosine	1	0.343925	0.266084	0.196169	DeCODE	P30520	Chen et al.	tyrosine	HMDB0000158	ENSG00000035687	ADSS	FALSE
8438	MR-IVW	12644_63_ADSS_PURA2	12644_63_ADSS_PURA2	GCST90200429	cytidine	1	0.109782	0.276218	0.691038	DeCODE	P30520	Chen et al.	cytidine	HMDB0000089	ENSG00000035687	ADSS	FALSE
8439	MR-IVW	12644_63_ADSS_PURA2	12644_63_ADSS_PURA2	GCST90200430	pyruvate	1	-0.170109	0.265992	0.52248	DeCODE	P30520	Chen et al.	pyruvate	HMDB0000243	ENSG00000035687	ADSS	FALSE
8440	MR-IVW	12644_63_ADSS_PURA2	12644_63_ADSS_PURA2	GCST90200431	alanine	1	-0.198314	0.265893	0.455763	DeCODE	P30520	Chen et al.	alanine	HMDB0000161	ENSG00000035687	ADSS	FALSE
8441	MR-IVW	12644_63_ADSS_PURA2	12644_63_ADSS_PURA2	GCST90200432	threonine	1	-0.0311241	0.266224	0.906932	DeCODE	P30520	Chen et al.	threonine	HMDB0000167	ENSG00000035687	ADSS	FALSE
8442	MR-IVW	12644_63_ADSS_PURA2	12644_63_ADSS_PURA2	GCST90200437	fructose	1	0.177214	0.267978	0.508418	DeCODE	P30520	Chen et al.	fructose	HMDB0000660	ENSG00000035687	ADSS	FALSE
8443	MR-IVW	12644_63_ADSS_PURA2	12644_63_ADSS_PURA2	GCST90200438	alpha-ketobutyrate	1	-0.00304375	0.267084	0.990907	DeCODE	P30520	Chen et al.	alpha-ketobutyrate	HMDB0000005	ENSG00000035687	ADSS	FALSE
8444	MR-IVW	12644_63_ADSS_PURA2	12644_63_ADSS_PURA2	GCST90200439	cysteine	1	0.209881	0.266683	0.431278	DeCODE	P30520	Chen et al.	cysteine	HMDB0000574	ENSG00000035687	ADSS	FALSE
8445	MR-IVW	12644_63_ADSS_PURA2	12644_63_ADSS_PURA2	GCST90200440	glucose	1	-0.226725	0.268204	0.397919	DeCODE	P30520	Chen et al.	glucose	HMDB0000122	ENSG00000035687	ADSS	FALSE
8446	MR-IVW	12644_63_ADSS_PURA2	12644_63_ADSS_PURA2	GCST90200441	tryptophan	1	-0.0474271	0.266385	0.858692	DeCODE	P30520	Chen et al.	tryptophan	HMDB0000929	ENSG00000035687	ADSS	FALSE
8447	MR-IVW	12644_63_ADSS_PURA2	12644_63_ADSS_PURA2	GCST90200442	valine	1	0.560813	0.26612	0.0350855	DeCODE	P30520	Chen et al.	valine	HMDB0000883	ENSG00000035687	ADSS	FALSE
8448	MR-IVW	12644_63_ADSS_PURA2	12644_63_ADSS_PURA2	GCST90200444	dihydroorotate	1	-0.0149688	0.267035	0.955298	DeCODE	P30520	Chen et al.	dihydroorotate	HMDB03349	ENSG00000035687	ADSS	FALSE
8449	MR-IVW	12644_63_ADSS_PURA2	12644_63_ADSS_PURA2	GCST90200447	maltose	1	0.433369	0.303285	0.153029	DeCODE	P30520	Chen et al.	maltose	HMDB0000163	ENSG00000035687	ADSS	FALSE
8450	MR-IVW	12644_63_ADSS_PURA2	12644_63_ADSS_PURA2	GCST90200452	asparagine	1	0.0474974	0.266223	0.8584	DeCODE	P30520	Chen et al.	asparagine	HMDB0000168	ENSG00000035687	ADSS	FALSE
8451	MR-IVW	12644_63_ADSS_PURA2	12644_63_ADSS_PURA2	GCST90200455	alpha-ketoglutarate	1	-0.49724	0.266702	0.0622651	DeCODE	P30520	Chen et al.	alpha-ketoglutarate	HMDB0000208	ENSG00000035687	ADSS	FALSE
8452	MR-IVW	12644_63_ADSS_PURA2	12644_63_ADSS_PURA2	GCST90200680	5-acetylamino-6-formylamino-3-methyluracil	1	-0.109885	0.277306	0.691915	DeCODE	P30520	Chen et al.	5-acetylamino-6-formylamino-3-methyluracil	HMDB0011105	ENSG00000035687	ADSS	FALSE
8453	MR-IVW	12644_63_ADSS_PURA2	12644_63_ADSS_PURA2	GCST90200684	n-acetyl-aspartyl-glutamate (naag)	1	-0.122783	0.275391	0.655706	DeCODE	P30520	Chen et al.	n-acetyl-aspartyl-glutamate (naag)	HMDB0001067	ENSG00000035687	ADSS	FALSE
8454	MR-IVW	12644_63_ADSS_PURA2	12644_63_ADSS_PURA2	GCST90200687	bilirubin (e,z or z,e)*	1	-0.13498	0.266333	0.612289	DeCODE	P30520	Chen et al.	bilirubin (e,z or z,e)*	HMDB0000488	ENSG00000035687	ADSS	FALSE
8455	MR-IVW	12644_63_ADSS_PURA2	12644_63_ADSS_PURA2	GCST90200691	n-delta-acetylornithine	1	0.00387797	0.265998	0.988368	DeCODE	P30520	Chen et al.	n-delta-acetylornithine	HMDB0003357	ENSG00000035687	ADSS	FALSE
8456	MR-IVW	12644_63_ADSS_PURA2	12644_63_ADSS_PURA2	GCST90200704	bilirubin (z,z)	1	-0.0454609	0.265965	0.86428	DeCODE	P30520	Chen et al.	bilirubin (z,z)	HMDB0000054	ENSG00000035687	ADSS	FALSE
8457	MR-IVW	12644_63_ADSS_PURA2	12644_63_ADSS_PURA2	GCST90200706	biliverdin	1	-0.0585724	0.265949	0.825685	DeCODE	P30520	Chen et al.	biliverdin	HMDB0001008	ENSG00000035687	ADSS	FALSE
8458	MR-IVW	12644_63_ADSS_PURA2	12644_63_ADSS_PURA2	GCST90200707	glycine	1	-0.209536	0.26594	0.430751	DeCODE	P30520	Chen et al.	glycine	HMDB0000123	ENSG00000035687	ADSS	FALSE
8459	MR-IVW	12644_63_ADSS_PURA2	12644_63_ADSS_PURA2	M00053	glutamine	1	-0.174912	0.320672	0.585441	DeCODE	P30520	Shin et al.	glutamine	HMDB0000641	ENSG00000035687	ADSS	FALSE
8460	MR-IVW	12644_63_ADSS_PURA2	12644_63_ADSS_PURA2	M00054	tryptophan	1	0.142687	0.321045	0.656721	DeCODE	P30520	Shin et al.	tryptophan	HMDB0000929	ENSG00000035687	ADSS	FALSE
8461	MR-IVW	12644_63_ADSS_PURA2	12644_63_ADSS_PURA2	M00059	histidine	1	-0.240778	0.321037	0.453255	DeCODE	P30520	Shin et al.	histidine	HMDB0000177	ENSG00000035687	ADSS	FALSE
8462	MR-IVW	12644_63_ADSS_PURA2	12644_63_ADSS_PURA2	M00063	cholesterol	1	-0.169849	0.320825	0.59652	DeCODE	P30520	Shin et al.	cholesterol	HMDB0000067	ENSG00000035687	ADSS	FALSE
8463	MR-IVW	12644_63_ADSS_PURA2	12644_63_ADSS_PURA2	M00064	phenylalanine	1	-0.133778	0.321067	0.676922	DeCODE	P30520	Shin et al.	phenylalanine	HMDB0000159	ENSG00000035687	ADSS	FALSE
8464	MR-IVW	12644_63_ADSS_PURA2	12644_63_ADSS_PURA2	M00555	adenosine	1	-0.0401584	0.321267	0.900524	DeCODE	P30520	Shin et al.	adenosine	HMDB0000050	ENSG00000035687	ADSS	FALSE
8465	MR-IVW	12644_63_ADSS_PURA2	12644_63_ADSS_PURA2	M00577	fructose	1	0.130349	0.321527	0.68518	DeCODE	P30520	Shin et al.	fructose	HMDB0000660	ENSG00000035687	ADSS	FALSE
8466	MR-IVW	12644_63_ADSS_PURA2	12644_63_ADSS_PURA2	M00599	pyruvate	1	0.305143	0.323636	0.345754	DeCODE	P30520	Shin et al.	pyruvate	HMDB0000243	ENSG00000035687	ADSS	FALSE
8467	MR-IVW	12644_63_ADSS_PURA2	12644_63_ADSS_PURA2	M00606	uridine	1	-0.283283	0.321054	0.377586	DeCODE	P30520	Shin et al.	uridine	HMDB0000296	ENSG00000035687	ADSS	FALSE
8468	MR-IVW	12644_63_ADSS_PURA2	12644_63_ADSS_PURA2	M01105	linoleate (18:2n6)	1	0.0803823	0.321529	0.802587	DeCODE	P30520	Shin et al.	linoleate (18:2n6)	HMDB0006270,HMDB0000673	ENSG00000035687	ADSS	FALSE
8469	MR-IVW	12644_63_ADSS_PURA2	12644_63_ADSS_PURA2	M01110	arachidonate (20:4n6)	1	0.285129	0.32077	0.374063	DeCODE	P30520	Shin et al.	arachidonate (20:4n6)	HMDB0001043	ENSG00000035687	ADSS	FALSE
8470	MR-IVW	12644_63_ADSS_PURA2	12644_63_ADSS_PURA2	M01123	inosine	1	-0.27828	0.535946	0.6036	DeCODE	P30520	Shin et al.	inosine	HMDB0000195	ENSG00000035687	ADSS	FALSE
8471	MR-IVW	12644_63_ADSS_PURA2	12644_63_ADSS_PURA2	M01284	threonine	1	0.258607	0.365092	0.478738	DeCODE	P30520	Shin et al.	threonine	HMDB0000167	ENSG00000035687	ADSS	FALSE
8472	MR-IVW	12644_63_ADSS_PURA2	12644_63_ADSS_PURA2	M01299	tyrosine	1	-0.0200615	0.320984	0.950165	DeCODE	P30520	Shin et al.	tyrosine	HMDB0000158	ENSG00000035687	ADSS	FALSE
8473	MR-IVW	12644_63_ADSS_PURA2	12644_63_ADSS_PURA2	M01302	methionine	1	-0.0458891	0.321223	0.886403	DeCODE	P30520	Shin et al.	methionine	HMDB0000696	ENSG00000035687	ADSS	FALSE
8474	MR-IVW	12644_63_ADSS_PURA2	12644_63_ADSS_PURA2	M01336	palmitate (16:0)	1	-0.188887	0.321107	0.556374	DeCODE	P30520	Shin et al.	palmitate (16:0)	HMDB0000220	ENSG00000035687	ADSS	FALSE
8475	MR-IVW	12644_63_ADSS_PURA2	12644_63_ADSS_PURA2	M01358	stearate (18:0)	1	0.0377705	0.321049	0.906347	DeCODE	P30520	Shin et al.	stearate (18:0)	HMDB0000827	ENSG00000035687	ADSS	FALSE
8476	MR-IVW	12644_63_ADSS_PURA2	12644_63_ADSS_PURA2	M01493	ornithine	1	-0.348916	0.322076	0.27866	DeCODE	P30520	Shin et al.	ornithine	HMDB0000214	ENSG00000035687	ADSS	FALSE
8477	MR-IVW	12644_63_ADSS_PURA2	12644_63_ADSS_PURA2	M01508	pantothenate	1	0.250291	0.325378	0.441756	DeCODE	P30520	Shin et al.	pantothenate	HMDB0000210	ENSG00000035687	ADSS	FALSE
8478	MR-IVW	12644_63_ADSS_PURA2	12644_63_ADSS_PURA2	M01564	citrate	1	-0.0891253	0.320851	0.781183	DeCODE	P30520	Shin et al.	citrate	HMDB0000094	ENSG00000035687	ADSS	FALSE
8479	MR-IVW	12644_63_ADSS_PURA2	12644_63_ADSS_PURA2	M01638	arginine	1	0.0710153	0.326671	0.827903	DeCODE	P30520	Shin et al.	arginine	HMDB0000517	ENSG00000035687	ADSS	FALSE
8480	MR-IVW	12644_63_ADSS_PURA2	12644_63_ADSS_PURA2	M01640	ascorbate (vitamin c)	1	0.0571882	0.606195	0.924839	DeCODE	P30520	Shin et al.	ascorbate (vitamin c)	HMDB0000044	ENSG00000035687	ADSS	FALSE
8481	MR-IVW	12644_63_ADSS_PURA2	12644_63_ADSS_PURA2	M01649	valine	1	-0.240712	0.32095	0.453255	DeCODE	P30520	Shin et al.	valine	HMDB0000883	ENSG00000035687	ADSS	FALSE
8482	MR-IVW	12644_63_ADSS_PURA2	12644_63_ADSS_PURA2	M01670	urea	1	-0.334026	0.321178	0.29834	DeCODE	P30520	Shin et al.	urea	HMDB0000294	ENSG00000035687	ADSS	FALSE
8483	MR-IVW	12644_63_ADSS_PURA2	12644_63_ADSS_PURA2	M01712	cortisol	1	0.36137	0.321218	0.260589	DeCODE	P30520	Shin et al.	cortisol	HMDB0000063	ENSG00000035687	ADSS	FALSE
8484	MR-IVW	12644_63_ADSS_PURA2	12644_63_ADSS_PURA2	M01827	riboflavin (vitamin b2)	1	0.392335	0.697485	0.573775	DeCODE	P30520	Shin et al.	riboflavin (vitamin b2)	HMDB0000244	ENSG00000035687	ADSS	FALSE
8485	MR-IVW	12644_63_ADSS_PURA2	12644_63_ADSS_PURA2	M02132	citrulline	1	-0.189234	0.321698	0.556374	DeCODE	P30520	Shin et al.	citrulline	HMDB0000904	ENSG00000035687	ADSS	FALSE
8486	MR-IVW	12644_63_ADSS_PURA2	12644_63_ADSS_PURA2	M02137	biliverdin	1	-0.40787	0.348182	0.241427	DeCODE	P30520	Shin et al.	biliverdin	HMDB0001008	ENSG00000035687	ADSS	FALSE
8487	MR-IVW	12644_63_ADSS_PURA2	12644_63_ADSS_PURA2	M02342	serotonin (5ht)	1	0.146985	0.361809	0.684559	DeCODE	P30520	Shin et al.	serotonin (5ht)	HMDB0000259	ENSG00000035687	ADSS	FALSE
8488	MR-IVW	12644_63_ADSS_PURA2	12644_63_ADSS_PURA2	M03147	xanthine	1	-0.199961	0.34111	0.557736	DeCODE	P30520	Shin et al.	xanthine	HMDB0000292	ENSG00000035687	ADSS	FALSE
8489	MR-IVW	12644_63_ADSS_PURA2	12644_63_ADSS_PURA2	M11438	phosphate	1	-0.294559	0.321337	0.359317	DeCODE	P30520	Shin et al.	phosphate	HMDB0001429	ENSG00000035687	ADSS	TRUE
8490	MR-IVW	12644_63_ADSS_PURA2	12644_63_ADSS_PURA2	M15122	glycerol	1	0.0256892	0.321115	0.936237	DeCODE	P30520	Shin et al.	glycerol	HMDB0000131	ENSG00000035687	ADSS	FALSE
8491	MR-IVW	12644_63_ADSS_PURA2	12644_63_ADSS_PURA2	M15488	acetylphosphate	1	-0.0401584	0.321267	0.900524	DeCODE	P30520	Shin et al.	acetylphosphate	HMDB0001494	ENSG00000035687	ADSS	FALSE
8492	MR-IVW	12644_63_ADSS_PURA2	12644_63_ADSS_PURA2	M15506	choline	1	-0.230018	0.322025	0.475051	DeCODE	P30520	Shin et al.	choline	HMDB0000097	ENSG00000035687	ADSS	FALSE
8493	MR-IVW	12644_63_ADSS_PURA2	12644_63_ADSS_PURA2	M15630	n-acetylornithine	1	0.441978	0.325668	0.174736	DeCODE	P30520	Shin et al.	n-acetylornithine	HMDB0003357	ENSG00000035687	ADSS	FALSE
8494	MR-IVW	12644_63_ADSS_PURA2	12644_63_ADSS_PURA2	M15677	3-methylhistidine	1	0.375743	0.371161	0.311373	DeCODE	P30520	Shin et al.	3-methylhistidine	HMDB0000479	ENSG00000035687	ADSS	FALSE
8495	MR-IVW	12644_63_ADSS_PURA2	12644_63_ADSS_PURA2	M15990	glycerophosphorylcholine (gpc)	1	0.0514363	0.334336	0.877731	DeCODE	P30520	Shin et al.	glycerophosphorylcholine (gpc)	HMDB0000086	ENSG00000035687	ADSS	FALSE
8496	MR-IVW	12644_63_ADSS_PURA2	12644_63_ADSS_PURA2	M15996	aspartate	1	0.505732	0.322622	0.116982	DeCODE	P30520	Shin et al.	aspartate	HMDB0000191	ENSG00000035687	ADSS	TRUE
8497	MR-IVW	12644_63_ADSS_PURA2	12644_63_ADSS_PURA2	M18254	paraxanthine	1	0.341852	0.327408	0.296431	DeCODE	P30520	Shin et al.	paraxanthine	HMDB0001860	ENSG00000035687	ADSS	FALSE
8498	MR-IVW	12644_63_ADSS_PURA2	12644_63_ADSS_PURA2	M18467	eicosapentaenoate (epa; 20:5n3)	1	0.494849	0.320736	0.122865	DeCODE	P30520	Shin et al.	eicosapentaenoate (epa; 20:5n3)	HMDB0001999	ENSG00000035687	ADSS	FALSE
8499	MR-IVW	12644_63_ADSS_PURA2	12644_63_ADSS_PURA2	M18474	estrone 3-sulfate	1	-0.685705	0.908957	0.450617	DeCODE	P30520	Shin et al.	estrone 3-sulfate	HMDB0001425	ENSG00000035687	ADSS	FALSE
8500	MR-IVW	12644_63_ADSS_PURA2	12644_63_ADSS_PURA2	M18494	taurochenodeoxycholate	1	-0.0924352	0.375518	0.805563	DeCODE	P30520	Shin et al.	taurochenodeoxycholate	HMDB0000951	ENSG00000035687	ADSS	FALSE
8501	MR-IVW	12644_63_ADSS_PURA2	12644_63_ADSS_PURA2	M19323	docosahexaenoate (dha; 22:6n3)	1	0.281851	0.320727	0.379516	DeCODE	P30520	Shin et al.	docosahexaenoate (dha; 22:6n3)	HMDB0002183	ENSG00000035687	ADSS	FALSE
8502	MR-IVW	12644_63_ADSS_PURA2	12644_63_ADSS_PURA2	M19934	myo-inositol	1	0.132204	0.321067	0.680512	DeCODE	P30520	Shin et al.	myo-inositol	HMDB0000211	ENSG00000035687	ADSS	FALSE
8503	MR-IVW	12644_63_ADSS_PURA2	12644_63_ADSS_PURA2	M20489	glucose	1	0.16085	0.3217	0.617075	DeCODE	P30520	Shin et al.	glucose	HMDB0000122	ENSG00000035687	ADSS	FALSE
8504	MR-IVW	12644_63_ADSS_PURA2	12644_63_ADSS_PURA2	M21044	2-hydroxybutyrate (ahb)	1	-0.154461	0.320804	0.630174	DeCODE	P30520	Shin et al.	2-hydroxybutyrate (ahb)	HMDB0000008	ENSG00000035687	ADSS	FALSE
8505	MR-IVW	12644_63_ADSS_PURA2	12644_63_ADSS_PURA2	M22189	palmitoylcarnitine (c16)	1	0.205645	0.323156	0.524539	DeCODE	P30520	Shin et al.	palmitoylcarnitine (c16)	HMDB0000222	ENSG00000035687	ADSS	FALSE
8506	MR-IVW	12644_63_ADSS_PURA2	12644_63_ADSS_PURA2	M22842	cholate	1	-0.0367966	0.367966	0.920344	DeCODE	P30520	Shin et al.	cholate	HMDB0000619	ENSG00000035687	ADSS	FALSE
8507	MR-IVW	12644_63_ADSS_PURA2	12644_63_ADSS_PURA2	M27716	bilirubin (z,z)	1	-0.192602	0.34435	0.575942	DeCODE	P30520	Shin et al.	bilirubin (z,z)	HMDB0000054	ENSG00000035687	ADSS	FALSE
8508	MR-IVW	12644_63_ADSS_PURA2	12644_63_ADSS_PURA2	M27718	creatine	1	-0.121329	0.320654	0.70515	DeCODE	P30520	Shin et al.	creatine	HMDB0000064	ENSG00000035687	ADSS	FALSE
8509	MR-IVW	12644_63_ADSS_PURA2	12644_63_ADSS_PURA2	M31453	cysteine	1	-0.284409	0.323192	0.378859	DeCODE	P30520	Shin et al.	cysteine	HMDB0000574	ENSG00000035687	ADSS	FALSE
8510	MR-IVW	12644_63_ADSS_PURA2	12644_63_ADSS_PURA2	M31454	cystine	1	-0.30921	0.61842	0.617075	DeCODE	P30520	Shin et al.	cystine	HMDB0000192	ENSG00000035687	ADSS	FALSE
8511	MR-IVW	12644_63_ADSS_PURA2	12644_63_ADSS_PURA2	M32198	acetylcarnitine (c2)	1	0.192612	0.321019	0.548506	DeCODE	P30520	Shin et al.	acetylcarnitine (c2)	HMDB0000201	ENSG00000035687	ADSS	FALSE
8512	MR-IVW	12644_63_ADSS_PURA2	12644_63_ADSS_PURA2	M32315	serine	1	0.170033	0.321174	0.59652	DeCODE	P30520	Shin et al.	serine	HMDB0000187	ENSG00000035687	ADSS	FALSE
8513	MR-IVW	12644_63_ADSS_PURA2	12644_63_ADSS_PURA2	M32319	trans-4-hydroxyproline	1	0.401242	0.320993	0.2113	DeCODE	P30520	Shin et al.	trans-4-hydroxyproline	HMDB0000725	ENSG00000035687	ADSS	FALSE
8514	MR-IVW	12644_63_ADSS_PURA2	12644_63_ADSS_PURA2	M32322	glutamate	1	-0.0472066	0.321005	0.883086	DeCODE	P30520	Shin et al.	glutamate	HMDB0000148	ENSG00000035687	ADSS	FALSE
8515	MR-IVW	12644_63_ADSS_PURA2	12644_63_ADSS_PURA2	M32338	glycine	1	0.0668805	0.321026	0.834969	DeCODE	P30520	Shin et al.	glycine	HMDB0000123	ENSG00000035687	ADSS	FALSE
8516	MR-IVW	12644_63_ADSS_PURA2	12644_63_ADSS_PURA2	M32339	alanine	1	-0.0377987	0.321289	0.906347	DeCODE	P30520	Shin et al.	alanine	HMDB0000161	ENSG00000035687	ADSS	FALSE
8517	MR-IVW	12644_63_ADSS_PURA2	12644_63_ADSS_PURA2	M32425	dehydroepiandrosterone sulfate (dhea-s)	1	0.216343	0.321236	0.500649	DeCODE	P30520	Shin et al.	dehydroepiandrosterone sulfate (dhea-s)	HMDB0001032	ENSG00000035687	ADSS	FALSE
8518	MR-IVW	12644_63_ADSS_PURA2	12644_63_ADSS_PURA2	M32458	oleamide	1	0.13835	0.332039	0.676922	DeCODE	P30520	Shin et al.	oleamide	HMDB0002117	ENSG00000035687	ADSS	FALSE
8519	MR-IVW	12644_63_ADSS_PURA2	12644_63_ADSS_PURA2	M32593	heme	1	0.283801	0.356779	0.426349	DeCODE	P30520	Shin et al.	heme	HMDB0003178	ENSG00000035687	ADSS	FALSE
8520	MR-IVW	12644_63_ADSS_PURA2	12644_63_ADSS_PURA2	M33453	alpha-ketoglutarate	1	0.323665	0.364124	0.374063	DeCODE	P30520	Shin et al.	alpha-ketoglutarate	HMDB0000208	ENSG00000035687	ADSS	FALSE
8521	MR-IVW	12644_63_ADSS_PURA2	12644_63_ADSS_PURA2	M34106	bilirubin (e,z or z,e)*	1	0.0689841	0.39091	0.859924	DeCODE	P30520	Shin et al.	bilirubin (e,z or z,e)*	HMDB0000488	ENSG00000035687	ADSS	FALSE
8522	MR-IVW	12644_63_ADSS_PURA2	12644_63_ADSS_PURA2	M34283	asparagine	1	0.178832	0.321897	0.578515	DeCODE	P30520	Shin et al.	asparagine	HMDB0000168	ENSG00000035687	ADSS	FALSE
8523	MR-IVW	12644_63_ADSS_PURA2	12644_63_ADSS_PURA2	bioa_001	alanine	1	0.0166723	0.0936647	0.858723	DeCODE	P30520	Lotta et al.	alanine	HMDB0000161	ENSG00000035687	ADSS	FALSE
8524	MR-IVW	12644_63_ADSS_PURA2	12644_63_ADSS_PURA2	bioa_002	arginine	1	0.188336	0.157077	0.230528	DeCODE	P30520	Lotta et al.	arginine	HMDB0000517	ENSG00000035687	ADSS	FALSE
8525	MR-IVW	12644_63_ADSS_PURA2	12644_63_ADSS_PURA2	bioa_003	asparagine	1	-0.319553	0.156567	0.0412508	DeCODE	P30520	Lotta et al.	asparagine	HMDB0000168	ENSG00000035687	ADSS	FALSE
8526	MR-IVW	12644_63_ADSS_PURA2	12644_63_ADSS_PURA2	bioa_004	aspartate	1	0.410852	0.156933	0.00884468	DeCODE	P30520	Lotta et al.	aspartate	HMDB0000191	ENSG00000035687	ADSS	TRUE
8527	MR-IVW	12644_63_ADSS_PURA2	12644_63_ADSS_PURA2	bioa_005	citrulline	1	-0.0770134	0.156531	0.622719	DeCODE	P30520	Lotta et al.	citrulline	HMDB0000904	ENSG00000035687	ADSS	FALSE
8528	MR-IVW	12644_63_ADSS_PURA2	12644_63_ADSS_PURA2	bioa_006	glutamine	1	0.0721827	0.0939879	0.442487	DeCODE	P30520	Lotta et al.	glutamine	HMDB0000641	ENSG00000035687	ADSS	FALSE
8529	MR-IVW	12644_63_ADSS_PURA2	12644_63_ADSS_PURA2	bioa_007	glutamate	1	0.197889	0.156434	0.205871	DeCODE	P30520	Lotta et al.	glutamate	HMDB0000148	ENSG00000035687	ADSS	FALSE
8530	MR-IVW	12644_63_ADSS_PURA2	12644_63_ADSS_PURA2	bioa_008	glycine	1	0.0937442	0.097346	0.335548	DeCODE	P30520	Lotta et al.	glycine	HMDB0000123	ENSG00000035687	ADSS	FALSE
8531	MR-IVW	12644_63_ADSS_PURA2	12644_63_ADSS_PURA2	bioa_009	histidine	1	0.0193716	0.096858	0.841481	DeCODE	P30520	Lotta et al.	histidine	HMDB0000177	ENSG00000035687	ADSS	FALSE
8532	MR-IVW	12644_63_ADSS_PURA2	12644_63_ADSS_PURA2	bioa_013	methionine	1	-0.0744764	0.156463	0.634074	DeCODE	P30520	Lotta et al.	methionine	HMDB0000696	ENSG00000035687	ADSS	FALSE
8533	MR-IVW	12644_63_ADSS_PURA2	12644_63_ADSS_PURA2	bioa_014	ornithine	1	-0.268839	0.156575	0.0859792	DeCODE	P30520	Lotta et al.	ornithine	HMDB0000214	ENSG00000035687	ADSS	FALSE
8534	MR-IVW	12644_63_ADSS_PURA2	12644_63_ADSS_PURA2	bioa_015	phenylethylamine	1	0.0316	0.261157	0.903691	DeCODE	P30520	Lotta et al.	phenylethylamine	HMDB0012275	ENSG00000035687	ADSS	FALSE
8535	MR-IVW	12644_63_ADSS_PURA2	12644_63_ADSS_PURA2	bioa_016	phenylalanine	1	0.0097678	0.094833	0.917963	DeCODE	P30520	Lotta et al.	phenylalanine	HMDB0000159	ENSG00000035687	ADSS	FALSE
8536	MR-IVW	12644_63_ADSS_PURA2	12644_63_ADSS_PURA2	bioa_018	serine	1	-0.00892015	0.156494	0.954545	DeCODE	P30520	Lotta et al.	serine	HMDB0000187	ENSG00000035687	ADSS	FALSE
8537	MR-IVW	12644_63_ADSS_PURA2	12644_63_ADSS_PURA2	bioa_019	threonine	1	-0.099769	0.160918	0.535258	DeCODE	P30520	Lotta et al.	threonine	HMDB0000167	ENSG00000035687	ADSS	FALSE
8538	MR-IVW	12644_63_ADSS_PURA2	12644_63_ADSS_PURA2	bioa_020	tryptophan	1	-0.0962136	0.156445	0.538555	DeCODE	P30520	Lotta et al.	tryptophan	HMDB0000929	ENSG00000035687	ADSS	FALSE
8539	MR-IVW	12644_63_ADSS_PURA2	12644_63_ADSS_PURA2	bioa_021	tyrosine	1	-0.054577	0.0936141	0.559893	DeCODE	P30520	Lotta et al.	tyrosine	HMDB0000158	ENSG00000035687	ADSS	FALSE
8540	MR-IVW	12644_63_ADSS_PURA2	12644_63_ADSS_PURA2	bioa_022	valine	1	-0.102647	0.0940852	0.275273	DeCODE	P30520	Lotta et al.	valine	HMDB0000883	ENSG00000035687	ADSS	FALSE
8541	MR-IVW	12644_63_ADSS_PURA2	12644_63_ADSS_PURA2	bioa_023	n-acetylornithine	1	0.0367761	0.157163	0.814985	DeCODE	P30520	Lotta et al.	n-acetylornithine	HMDB0003357	ENSG00000035687	ADSS	FALSE
8542	MR-IVW	12644_63_ADSS_PURA2	12644_63_ADSS_PURA2	bioa_030	trans-hydroxyproline	1	0.296827	0.156637	0.0580924	DeCODE	P30520	Lotta et al.	trans-hydroxyproline	HMDB0000725	ENSG00000035687	ADSS	FALSE
8543	MR-IVW	12644_63_ADSS_PURA2	12644_63_ADSS_PURA2	bioa_031	sarcosine	1	0.184291	0.159698	0.2485	DeCODE	P30520	Lotta et al.	sarcosine	HMDB0000271	ENSG00000035687	ADSS	FALSE
8544	MR-IVW	12644_63_ADSS_PURA2	12644_63_ADSS_PURA2	bioa_032	serotonin	1	0.419555	0.200265	0.036171	DeCODE	P30520	Lotta et al.	serotonin	HMDB0000259	ENSG00000035687	ADSS	FALSE
8545	MR-IVW	12644_63_ADSS_PURA2	12644_63_ADSS_PURA2	bioa_033	spermidine	1	0.417284	0.187039	0.0256811	DeCODE	P30520	Lotta et al.	spermidine	HMDB0001257	ENSG00000035687	ADSS	FALSE
8546	MR-IVW	12644_63_ADSS_PURA2	12644_63_ADSS_PURA2	bior_002	acetylcarnitine (c2)	1	0.184188	0.156357	0.238797	DeCODE	P30520	Lotta et al.	acetylcarnitine (c2)	HMDB0000201	ENSG00000035687	ADSS	FALSE
8547	MR-IVW	12644_63_ADSS_PURA2	12644_63_ADSS_PURA2	bior_031	hexadecanoylcarnitine	1	0.14109	0.156593	0.367588	DeCODE	P30520	Lotta et al.	hexadecanoylcarnitine	HMDB0000222	ENSG00000035687	ADSS	FALSE
8548	MR-IVW	12644_63_ADSS_PURA2	12644_63_ADSS_PURA2	met-d-Acetate	acetate	1	-0.0354876	0.0712699	0.618531	DeCODE	P30520	Borges et al.	acetate	HMDB0000042	ENSG00000035687	ADSS	FALSE
8549	MR-IVW	12644_63_ADSS_PURA2	12644_63_ADSS_PURA2	met-d-Acetoacetate	acetoacetate	1	0.0296177	0.0712609	0.677686	DeCODE	P30520	Borges et al.	acetoacetate	HMDB0000060	ENSG00000035687	ADSS	FALSE
8550	MR-IVW	12644_63_ADSS_PURA2	12644_63_ADSS_PURA2	met-d-Ala	alanine	1	-0.0212384	0.0712613	0.765676	DeCODE	P30520	Borges et al.	alanine	HMDB0000161	ENSG00000035687	ADSS	FALSE
8551	MR-IVW	12644_63_ADSS_PURA2	12644_63_ADSS_PURA2	met-d-Citrate	citrate	1	0.0701216	0.0712641	0.325131	DeCODE	P30520	Borges et al.	citrate	HMDB0000094	ENSG00000035687	ADSS	FALSE
8552	MR-IVW	12644_63_ADSS_PURA2	12644_63_ADSS_PURA2	met-d-Gln	glutamine	1	-0.118326	0.071361	0.0972915	DeCODE	P30520	Borges et al.	glutamine	HMDB0000641	ENSG00000035687	ADSS	FALSE
8553	MR-IVW	12644_63_ADSS_PURA2	12644_63_ADSS_PURA2	met-d-Glucose	glucose	1	0.217415	0.0713226	0.00230117	DeCODE	P30520	Borges et al.	glucose	HMDB0000122	ENSG00000035687	ADSS	FALSE
8554	MR-IVW	12644_63_ADSS_PURA2	12644_63_ADSS_PURA2	met-d-Gly	glycine	1	0.212719	0.0712901	0.00284645	DeCODE	P30520	Borges et al.	glycine	HMDB0000123	ENSG00000035687	ADSS	FALSE
8555	MR-IVW	12644_63_ADSS_PURA2	12644_63_ADSS_PURA2	met-d-His	histidine	1	-0.0696021	0.0713165	0.329084	DeCODE	P30520	Borges et al.	histidine	HMDB0000177	ENSG00000035687	ADSS	FALSE
8556	MR-IVW	12644_63_ADSS_PURA2	12644_63_ADSS_PURA2	met-d-LA	linoleate (18:2n6)	1	0.0618539	0.0712843	0.385555	DeCODE	P30520	Borges et al.	linoleate (18:2n6)	HMDB0006270,HMDB0000673	ENSG00000035687	ADSS	FALSE
8557	MR-IVW	12644_63_ADSS_PURA2	12644_63_ADSS_PURA2	met-d-Phe	phenylalanine	1	-0.0198307	0.0712764	0.780842	DeCODE	P30520	Borges et al.	phenylalanine	HMDB0000159	ENSG00000035687	ADSS	FALSE
8558	MR-IVW	12644_63_ADSS_PURA2	12644_63_ADSS_PURA2	met-d-Pyruvate	pyruvate	1	0.4583	0.0713496	1.33355e-10	DeCODE	P30520	Borges et al.	pyruvate	HMDB0000243	ENSG00000035687	ADSS	FALSE
8559	MR-IVW	12644_63_ADSS_PURA2	12644_63_ADSS_PURA2	met-d-Tyr	tyrosine	1	0.0755018	0.0713115	0.289709	DeCODE	P30520	Borges et al.	tyrosine	HMDB0000158	ENSG00000035687	ADSS	FALSE
8560	MR-IVW	12644_63_ADSS_PURA2	12644_63_ADSS_PURA2	met-d-Val	valine	1	-0.0757163	0.071269	0.288053	DeCODE	P30520	Borges et al.	valine	HMDB0000883	ENSG00000035687	ADSS	FALSE
8561	MR-IVW	12647_52_SETD2_SETD2	12647_52_SETD2_SETD2	GCST90199627	n-alpha-acetylornithine	2	-0.109409	0.322259	0.734227	DeCODE	Q9BYW2	Chen et al.	n-alpha-acetylornithine	HMDB0003357	ENSG00000181555	SETD2	FALSE
8562	MR-IVW	12647_52_SETD2_SETD2	12647_52_SETD2_SETD2	GCST90199628	3-methylhistidine	2	-0.201857	0.265022	0.446261	DeCODE	Q9BYW2	Chen et al.	3-methylhistidine	HMDB0000479	ENSG00000181555	SETD2	FALSE
8563	MR-IVW	12647_52_SETD2_SETD2	12647_52_SETD2_SETD2	GCST90199629	glycerophosphorylcholine (gpc)	2	0.108309	0.266261	0.684173	DeCODE	Q9BYW2	Chen et al.	glycerophosphorylcholine (gpc)	HMDB0000086	ENSG00000181555	SETD2	FALSE
8564	MR-IVW	12647_52_SETD2_SETD2	12647_52_SETD2_SETD2	GCST90199637	n-acetylglutamate	2	-0.351456	0.273158	0.19822	DeCODE	Q9BYW2	Chen et al.	n-acetylglutamate	HMDB0001138	ENSG00000181555	SETD2	FALSE
8565	MR-IVW	12647_52_SETD2_SETD2	12647_52_SETD2_SETD2	GCST90199651	docosahexaenoate (dha; 22:6n3)	2	0.20865	0.265173	0.431371	DeCODE	Q9BYW2	Chen et al.	docosahexaenoate (dha; 22:6n3)	HMDB0002183	ENSG00000181555	SETD2	FALSE
8566	MR-IVW	12647_52_SETD2_SETD2	12647_52_SETD2_SETD2	GCST90199652	1-stearoyl-2-oleoyl-gps (18:0/18:1)	2	-0.0832523	0.268816	0.756789	DeCODE	Q9BYW2	Chen et al.	1-stearoyl-2-oleoyl-gps (18:0/18:1)	HMDB0010163	ENSG00000181555	SETD2	FALSE
8567	MR-IVW	12647_52_SETD2_SETD2	12647_52_SETD2_SETD2	GCST90199654	paraxanthine	2	-0.405254	0.272488	0.136953	DeCODE	Q9BYW2	Chen et al.	paraxanthine	HMDB0001860	ENSG00000181555	SETD2	FALSE
8568	MR-IVW	12647_52_SETD2_SETD2	12647_52_SETD2_SETD2	GCST90199665	n-acetylaspartate (naa)	2	0.40294	0.267278	0.131665	DeCODE	Q9BYW2	Chen et al.	n-acetylaspartate (naa)	HMDB0000812	ENSG00000181555	SETD2	FALSE
8569	MR-IVW	12647_52_SETD2_SETD2	12647_52_SETD2_SETD2	GCST90199666	palmitoylcarnitine (c16)	2	0.0789883	0.26555	0.766122	DeCODE	Q9BYW2	Chen et al.	palmitoylcarnitine (c16)	HMDB0000222	ENSG00000181555	SETD2	FALSE
8570	MR-IVW	12647_52_SETD2_SETD2	12647_52_SETD2_SETD2	GCST90199669	acetylcarnitine (c2)	2	0.0333052	0.265441	0.900151	DeCODE	Q9BYW2	Chen et al.	acetylcarnitine (c2)	HMDB0000201	ENSG00000181555	SETD2	FALSE
8571	MR-IVW	12647_52_SETD2_SETD2	12647_52_SETD2_SETD2	GCST90199673	dehydroepiandrosterone sulfate (dhea-s)	2	-0.202158	0.266002	0.447262	DeCODE	Q9BYW2	Chen et al.	dehydroepiandrosterone sulfate (dhea-s)	HMDB0001032	ENSG00000181555	SETD2	FALSE
8572	MR-IVW	12647_52_SETD2_SETD2	12647_52_SETD2_SETD2	GCST90199691	1-methylhistidine	2	0.108703	0.266037	0.682833	DeCODE	Q9BYW2	Chen et al.	1-methylhistidine	HMDB0000001	ENSG00000181555	SETD2	FALSE
8573	MR-IVW	12647_52_SETD2_SETD2	12647_52_SETD2_SETD2	GCST90199845	sphinganine-1-phosphate	2	0.574865	0.267631	0.031716	DeCODE	Q9BYW2	Chen et al.	sphinganine-1-phosphate	HMDB0001383	ENSG00000181555	SETD2	FALSE
8574	MR-IVW	12647_52_SETD2_SETD2	12647_52_SETD2_SETD2	GCST90199896	sulfate*	2	0.299156	0.265964	0.260674	DeCODE	Q9BYW2	Chen et al.	sulfate*	HMDB01448	ENSG00000181555	SETD2	FALSE
8575	MR-IVW	12647_52_SETD2_SETD2	12647_52_SETD2_SETD2	GCST90199972	sphingomyelin (d18:1/24:1, d18:2/24:0)*	2	0.275956	0.265367	0.298385	DeCODE	Q9BYW2	Chen et al.	sphingomyelin (d18:1/24:1, d18:2/24:0)*	HMDB0012107	ENSG00000181555	SETD2	FALSE
8576	MR-IVW	12647_52_SETD2_SETD2	12647_52_SETD2_SETD2	GCST90200001	sphingomyelin (d18:1/20:0, d16:1/22:0)*	2	-0.127421	0.265537	0.631327	DeCODE	Q9BYW2	Chen et al.	sphingomyelin (d18:1/20:0, d16:1/22:0)*	HMDB0012102	ENSG00000181555	SETD2	FALSE
8577	MR-IVW	12647_52_SETD2_SETD2	12647_52_SETD2_SETD2	GCST90200049	myristoyl dihydrosphingomyelin (d18:0/14:0)*	2	0.0160185	0.265588	0.951906	DeCODE	Q9BYW2	Chen et al.	myristoyl dihydrosphingomyelin (d18:0/14:0)*	HMDB0012085	ENSG00000181555	SETD2	FALSE
8578	MR-IVW	12647_52_SETD2_SETD2	12647_52_SETD2_SETD2	GCST90200056	sphingomyelin (d18:0/18:0, d19:0/17:0)*	2	0.177593	0.265262	0.503176	DeCODE	Q9BYW2	Chen et al.	sphingomyelin (d18:0/18:0, d19:0/17:0)*	HMDB0012087	ENSG00000181555	SETD2	FALSE
8579	MR-IVW	12647_52_SETD2_SETD2	12647_52_SETD2_SETD2	GCST90200279	pantothenate	2	-0.172591	0.266551	0.517311	DeCODE	Q9BYW2	Chen et al.	pantothenate	HMDB0000210	ENSG00000181555	SETD2	FALSE
8580	MR-IVW	12647_52_SETD2_SETD2	12647_52_SETD2_SETD2	GCST90200281	phosphoethanolamine	2	-0.0822941	0.265594	0.756676	DeCODE	Q9BYW2	Chen et al.	phosphoethanolamine	HMDB0000224	ENSG00000181555	SETD2	FALSE
8581	MR-IVW	12647_52_SETD2_SETD2	12647_52_SETD2_SETD2	GCST90200283	3-ureidopropionate	2	0.121323	0.277815	0.662327	DeCODE	Q9BYW2	Chen et al.	3-ureidopropionate	HMDB0000026	ENSG00000181555	SETD2	FALSE
8582	MR-IVW	12647_52_SETD2_SETD2	12647_52_SETD2_SETD2	GCST90200291	sarcosine	2	-0.113157	0.26608	0.670637	DeCODE	Q9BYW2	Chen et al.	sarcosine	HMDB0000271	ENSG00000181555	SETD2	FALSE
8583	MR-IVW	12647_52_SETD2_SETD2	12647_52_SETD2_SETD2	GCST90200292	trans-4-hydroxyproline	2	-0.125993	0.265591	0.635225	DeCODE	Q9BYW2	Chen et al.	trans-4-hydroxyproline	HMDB0000725	ENSG00000181555	SETD2	FALSE
8584	MR-IVW	12647_52_SETD2_SETD2	12647_52_SETD2_SETD2	GCST90200293	thyroxine	2	0.238781	0.265452	0.368373	DeCODE	Q9BYW2	Chen et al.	thyroxine	HMDB0000248	ENSG00000181555	SETD2	FALSE
8585	MR-IVW	12647_52_SETD2_SETD2	12647_52_SETD2_SETD2	GCST90200296	methyl indole-3-acetate	2	0.124286	0.287733	0.665777	DeCODE	Q9BYW2	Chen et al.	methyl indole-3-acetate	HMDB0029738	ENSG00000181555	SETD2	FALSE
8586	MR-IVW	12647_52_SETD2_SETD2	12647_52_SETD2_SETD2	GCST90200304	citrate	2	-0.31623	0.26548	0.233589	DeCODE	Q9BYW2	Chen et al.	citrate	HMDB0000094	ENSG00000181555	SETD2	FALSE
8587	MR-IVW	12647_52_SETD2_SETD2	12647_52_SETD2_SETD2	GCST90200306	butyrate/isobutyrate (4:0)	2	-0.127147	0.269648	0.637264	DeCODE	Q9BYW2	Chen et al.	butyrate/isobutyrate (4:0)	HMDB0000039	ENSG00000181555	SETD2	FALSE
8588	MR-IVW	12647_52_SETD2_SETD2	12647_52_SETD2_SETD2	GCST90200314	n-acetylneuraminate	2	0.29124	0.266451	0.274379	DeCODE	Q9BYW2	Chen et al.	n-acetylneuraminate	HMDB0000230	ENSG00000181555	SETD2	FALSE
8589	MR-IVW	12647_52_SETD2_SETD2	12647_52_SETD2_SETD2	GCST90200318	acetoacetate	2	0.0239884	0.290819	0.934261	DeCODE	Q9BYW2	Chen et al.	acetoacetate	HMDB0000060	ENSG00000181555	SETD2	FALSE
8590	MR-IVW	12647_52_SETD2_SETD2	12647_52_SETD2_SETD2	GCST90200319	cys-gly, oxidized	2	-0.0136101	0.265547	0.959124	DeCODE	Q9BYW2	Chen et al.	cys-gly, oxidized	HMDB0000078	ENSG00000181555	SETD2	FALSE
8591	MR-IVW	12647_52_SETD2_SETD2	12647_52_SETD2_SETD2	GCST90200321	cholate	2	0.383594	0.271551	0.157772	DeCODE	Q9BYW2	Chen et al.	cholate	HMDB0000619	ENSG00000181555	SETD2	FALSE
8592	MR-IVW	12647_52_SETD2_SETD2	12647_52_SETD2_SETD2	GCST90200323	creatine	2	0.02836	0.26509	0.914803	DeCODE	Q9BYW2	Chen et al.	creatine	HMDB0000064	ENSG00000181555	SETD2	FALSE
8593	MR-IVW	12647_52_SETD2_SETD2	12647_52_SETD2_SETD2	GCST90200325	glycerol	2	0.487681	0.265061	0.0657852	DeCODE	Q9BYW2	Chen et al.	glycerol	HMDB0000131	ENSG00000181555	SETD2	FALSE
8594	MR-IVW	12647_52_SETD2_SETD2	12647_52_SETD2_SETD2	GCST90200327	choline	2	-0.113051	0.265457	0.670199	DeCODE	Q9BYW2	Chen et al.	choline	HMDB0000097	ENSG00000181555	SETD2	FALSE
8595	MR-IVW	12647_52_SETD2_SETD2	12647_52_SETD2_SETD2	GCST90200335	stearoyl sphingomyelin (d18:1/18:0)	2	0.229196	0.265511	0.388013	DeCODE	Q9BYW2	Chen et al.	stearoyl sphingomyelin (d18:1/18:0)	HMDB0001348	ENSG00000181555	SETD2	FALSE
8596	MR-IVW	12647_52_SETD2_SETD2	12647_52_SETD2_SETD2	GCST90200336	n-palmitoyl-sphingosine (d18:1/16:0)	2	0.157334	0.265384	0.553279	DeCODE	Q9BYW2	Chen et al.	n-palmitoyl-sphingosine (d18:1/16:0)	HMDB0004949	ENSG00000181555	SETD2	FALSE
8597	MR-IVW	12647_52_SETD2_SETD2	12647_52_SETD2_SETD2	GCST90200337	taurochenodeoxycholate	2	-0.175953	0.268961	0.512985	DeCODE	Q9BYW2	Chen et al.	taurochenodeoxycholate	HMDB0000951	ENSG00000181555	SETD2	FALSE
8598	MR-IVW	12647_52_SETD2_SETD2	12647_52_SETD2_SETD2	GCST90200341	n-stearoyl-sphingosine (d18:1/18:0)*	2	0.203591	0.265568	0.443304	DeCODE	Q9BYW2	Chen et al.	n-stearoyl-sphingosine (d18:1/18:0)*	HMDB0004950	ENSG00000181555	SETD2	FALSE
8599	MR-IVW	12647_52_SETD2_SETD2	12647_52_SETD2_SETD2	GCST90200345	s-adenosylhomocysteine (sah)	2	0.0407992	0.307882	0.894577	DeCODE	Q9BYW2	Chen et al.	s-adenosylhomocysteine (sah)	HMDB00939	ENSG00000181555	SETD2	TRUE
8600	MR-IVW	12647_52_SETD2_SETD2	12647_52_SETD2_SETD2	GCST90200348	quinolinate	2	-0.295868	0.266396	0.266727	DeCODE	Q9BYW2	Chen et al.	quinolinate	HMDB0000232	ENSG00000181555	SETD2	FALSE
8601	MR-IVW	12647_52_SETD2_SETD2	12647_52_SETD2_SETD2	GCST90200349	eicosapentaenoate (epa; 20:5n3)	2	0.165449	0.265536	0.533235	DeCODE	Q9BYW2	Chen et al.	eicosapentaenoate (epa; 20:5n3)	HMDB0001999	ENSG00000181555	SETD2	FALSE
8602	MR-IVW	12647_52_SETD2_SETD2	12647_52_SETD2_SETD2	GCST90200351	n-acetylputrescine	2	0.0301169	0.265735	0.909765	DeCODE	Q9BYW2	Chen et al.	n-acetylputrescine	HMDB0002064	ENSG00000181555	SETD2	FALSE
8603	MR-IVW	12647_52_SETD2_SETD2	12647_52_SETD2_SETD2	GCST90200354	linoleate (18:2n6)	2	0.116696	0.265484	0.660257	DeCODE	Q9BYW2	Chen et al.	linoleate (18:2n6)	HMDB0006270,HMDB0000673	ENSG00000181555	SETD2	FALSE
8604	MR-IVW	12647_52_SETD2_SETD2	12647_52_SETD2_SETD2	GCST90200355	adenosine 5'-diphosphate (adp)	2	-0.24212	0.355391	0.495696	DeCODE	Q9BYW2	Chen et al.	adenosine 5'-diphosphate (adp)	HMDB0001341	ENSG00000181555	SETD2	FALSE
8605	MR-IVW	12647_52_SETD2_SETD2	12647_52_SETD2_SETD2	GCST90200356	adenosine 5'-monophosphate (amp)	2	0.152935	0.266147	0.565544	DeCODE	Q9BYW2	Chen et al.	adenosine 5'-monophosphate (amp)	HMDB0000045	ENSG00000181555	SETD2	FALSE
8606	MR-IVW	12647_52_SETD2_SETD2	12647_52_SETD2_SETD2	GCST90200358	arachidonate (20:4n6)	2	0.133401	0.265282	0.615058	DeCODE	Q9BYW2	Chen et al.	arachidonate (20:4n6)	HMDB0001043	ENSG00000181555	SETD2	FALSE
8607	MR-IVW	12647_52_SETD2_SETD2	12647_52_SETD2_SETD2	GCST90200359	5-methylthioadenosine (mta)	2	0.139731	0.266293	0.599773	DeCODE	Q9BYW2	Chen et al.	5-methylthioadenosine (mta)	HMDB0001173	ENSG00000181555	SETD2	FALSE
8608	MR-IVW	12647_52_SETD2_SETD2	12647_52_SETD2_SETD2	GCST90200361	beta-alanine	2	-0.200563	0.267862	0.454006	DeCODE	Q9BYW2	Chen et al.	beta-alanine	HMDB0000056	ENSG00000181555	SETD2	FALSE
8609	MR-IVW	12647_52_SETD2_SETD2	12647_52_SETD2_SETD2	GCST90200362	succinate	2	-0.49143	0.270703	0.0694645	DeCODE	Q9BYW2	Chen et al.	succinate	HMDB0000254	ENSG00000181555	SETD2	FALSE
8610	MR-IVW	12647_52_SETD2_SETD2	12647_52_SETD2_SETD2	GCST90200363	choline phosphate	2	-0.0440113	0.265732	0.868454	DeCODE	Q9BYW2	Chen et al.	choline phosphate	HMDB0001565	ENSG00000181555	SETD2	FALSE
8611	MR-IVW	12647_52_SETD2_SETD2	12647_52_SETD2_SETD2	GCST90200364	cysteinylglycine	2	-0.244013	0.266226	0.359371	DeCODE	Q9BYW2	Chen et al.	cysteinylglycine	HMDB0000078	ENSG00000181555	SETD2	FALSE
8612	MR-IVW	12647_52_SETD2_SETD2	12647_52_SETD2_SETD2	GCST90200365	phenylpyruvate	2	0.275503	0.265766	0.299904	DeCODE	Q9BYW2	Chen et al.	phenylpyruvate	HMDB0000205	ENSG00000181555	SETD2	FALSE
8613	MR-IVW	12647_52_SETD2_SETD2	12647_52_SETD2_SETD2	GCST90200368	cholesterol	2	-0.12271	0.265511	0.643963	DeCODE	Q9BYW2	Chen et al.	cholesterol	HMDB0000067	ENSG00000181555	SETD2	FALSE
8614	MR-IVW	12647_52_SETD2_SETD2	12647_52_SETD2_SETD2	GCST90200369	2-hydroxyphenylacetate	2	0.357415	0.277422	0.197625	DeCODE	Q9BYW2	Chen et al.	2-hydroxyphenylacetate	HMDB0000669	ENSG00000181555	SETD2	FALSE
8615	MR-IVW	12647_52_SETD2_SETD2	12647_52_SETD2_SETD2	GCST90200370	aspartate	2	0.0313546	0.265603	0.906028	DeCODE	Q9BYW2	Chen et al.	aspartate	HMDB0000191	ENSG00000181555	SETD2	FALSE
8616	MR-IVW	12647_52_SETD2_SETD2	12647_52_SETD2_SETD2	GCST90200372	arginine	2	0.0212626	0.265855	0.936254	DeCODE	Q9BYW2	Chen et al.	arginine	HMDB0000517	ENSG00000181555	SETD2	FALSE
8617	MR-IVW	12647_52_SETD2_SETD2	12647_52_SETD2_SETD2	GCST90200374	sphinganine	2	0.108084	0.279943	0.699428	DeCODE	Q9BYW2	Chen et al.	sphinganine	HMDB0000269	ENSG00000181555	SETD2	FALSE
8618	MR-IVW	12647_52_SETD2_SETD2	12647_52_SETD2_SETD2	GCST90200376	flavin adenine dinucleotide (fad)	2	0.386308	0.30502	0.205334	DeCODE	Q9BYW2	Chen et al.	flavin adenine dinucleotide (fad)	HMDB0001248	ENSG00000181555	SETD2	FALSE
8619	MR-IVW	12647_52_SETD2_SETD2	12647_52_SETD2_SETD2	GCST90200377	histidine	2	0.170825	0.266084	0.520876	DeCODE	Q9BYW2	Chen et al.	histidine	HMDB0000177	ENSG00000181555	SETD2	FALSE
8620	MR-IVW	12647_52_SETD2_SETD2	12647_52_SETD2_SETD2	GCST90200378	cortisol	2	-0.273991	0.266566	0.304018	DeCODE	Q9BYW2	Chen et al.	cortisol	HMDB0000063	ENSG00000181555	SETD2	FALSE
8621	MR-IVW	12647_52_SETD2_SETD2	12647_52_SETD2_SETD2	GCST90200379	hypotaurine	2	-0.00293534	0.266252	0.991204	DeCODE	Q9BYW2	Chen et al.	hypotaurine	HMDB0000965	ENSG00000181555	SETD2	FALSE
8622	MR-IVW	12647_52_SETD2_SETD2	12647_52_SETD2_SETD2	GCST90200382	cystine	2	0.786181	0.266762	0.00320746	DeCODE	Q9BYW2	Chen et al.	cystine	HMDB0000192	ENSG00000181555	SETD2	FALSE
8623	MR-IVW	12647_52_SETD2_SETD2	12647_52_SETD2_SETD2	GCST90200383	cystathionine	2	-0.290835	0.269477	0.280473	DeCODE	Q9BYW2	Chen et al.	cystathionine	HMDB0000099	ENSG00000181555	SETD2	FALSE
8624	MR-IVW	12647_52_SETD2_SETD2	12647_52_SETD2_SETD2	GCST90200384	guanidinoacetate	2	-0.211955	0.265815	0.425232	DeCODE	Q9BYW2	Chen et al.	guanidinoacetate	HMDB0000128	ENSG00000181555	SETD2	FALSE
8625	MR-IVW	12647_52_SETD2_SETD2	12647_52_SETD2_SETD2	GCST90200385	sphingosine	2	0.098627	0.27007	0.71497	DeCODE	Q9BYW2	Chen et al.	sphingosine	HMDB0000252	ENSG00000181555	SETD2	FALSE
8626	MR-IVW	12647_52_SETD2_SETD2	12647_52_SETD2_SETD2	GCST90200390	stearate (18:0)	2	-0.0130575	0.265291	0.960744	DeCODE	Q9BYW2	Chen et al.	stearate (18:0)	HMDB0000827	ENSG00000181555	SETD2	FALSE
8627	MR-IVW	12647_52_SETD2_SETD2	12647_52_SETD2_SETD2	GCST90200391	methionine	2	-0.019836	0.266101	0.940578	DeCODE	Q9BYW2	Chen et al.	methionine	HMDB0000696	ENSG00000181555	SETD2	FALSE
8628	MR-IVW	12647_52_SETD2_SETD2	12647_52_SETD2_SETD2	GCST90200392	orotate	2	-0.577784	0.267593	0.0308353	DeCODE	Q9BYW2	Chen et al.	orotate	HMDB0000226	ENSG00000181555	SETD2	FALSE
8629	MR-IVW	12647_52_SETD2_SETD2	12647_52_SETD2_SETD2	GCST90200393	phosphate	2	0.705151	0.265643	0.00794239	DeCODE	Q9BYW2	Chen et al.	phosphate	HMDB0001429	ENSG00000181555	SETD2	FALSE
8630	MR-IVW	12647_52_SETD2_SETD2	12647_52_SETD2_SETD2	GCST90200394	inosine	2	0.0112333	0.343301	0.973897	DeCODE	Q9BYW2	Chen et al.	inosine	HMDB0000195	ENSG00000181555	SETD2	FALSE
8631	MR-IVW	12647_52_SETD2_SETD2	12647_52_SETD2_SETD2	GCST90200395	inosine 5'-monophosphate (imp)	2	-0.109945	0.354221	0.756267	DeCODE	Q9BYW2	Chen et al.	inosine 5'-monophosphate (imp)	HMDB0000175	ENSG00000181555	SETD2	FALSE
8632	MR-IVW	12647_52_SETD2_SETD2	12647_52_SETD2_SETD2	GCST90200396	phenylalanine	2	0.136204	0.265996	0.608615	DeCODE	Q9BYW2	Chen et al.	phenylalanine	HMDB0000159	ENSG00000181555	SETD2	FALSE
8633	MR-IVW	12647_52_SETD2_SETD2	12647_52_SETD2_SETD2	GCST90200397	palmitate (16:0)	2	0.0238058	0.265335	0.92851	DeCODE	Q9BYW2	Chen et al.	palmitate (16:0)	HMDB0000220	ENSG00000181555	SETD2	FALSE
8634	MR-IVW	12647_52_SETD2_SETD2	12647_52_SETD2_SETD2	GCST90200400	nicotinamide	2	-0.1015	0.267934	0.704818	DeCODE	Q9BYW2	Chen et al.	nicotinamide	HMDB0001406	ENSG00000181555	SETD2	FALSE
8635	MR-IVW	12647_52_SETD2_SETD2	12647_52_SETD2_SETD2	GCST90200401	myo-inositol	2	-0.225573	0.26654	0.397385	DeCODE	Q9BYW2	Chen et al.	myo-inositol	HMDB0000211	ENSG00000181555	SETD2	FALSE
8636	MR-IVW	12647_52_SETD2_SETD2	12647_52_SETD2_SETD2	GCST90200403	citrulline	2	0.412414	0.267141	0.122635	DeCODE	Q9BYW2	Chen et al.	citrulline	HMDB0000904	ENSG00000181555	SETD2	FALSE
8637	MR-IVW	12647_52_SETD2_SETD2	12647_52_SETD2_SETD2	GCST90200404	ornithine	2	0.206502	0.265567	0.436811	DeCODE	Q9BYW2	Chen et al.	ornithine	HMDB0000214	ENSG00000181555	SETD2	FALSE
8638	MR-IVW	12647_52_SETD2_SETD2	12647_52_SETD2_SETD2	GCST90200405	retinol (vitamin a)	2	0.197196	0.265691	0.457966	DeCODE	Q9BYW2	Chen et al.	retinol (vitamin a)	HMDB0000305	ENSG00000181555	SETD2	FALSE
8639	MR-IVW	12647_52_SETD2_SETD2	12647_52_SETD2_SETD2	GCST90200406	1-methylnicotinamide	2	-0.381727	0.266542	0.152102	DeCODE	Q9BYW2	Chen et al.	1-methylnicotinamide	HMDB0000699	ENSG00000181555	SETD2	FALSE
8640	MR-IVW	12647_52_SETD2_SETD2	12647_52_SETD2_SETD2	GCST90200407	uridine	2	0.420585	0.265583	0.113278	DeCODE	Q9BYW2	Chen et al.	uridine	HMDB0000296	ENSG00000181555	SETD2	FALSE
8641	MR-IVW	12647_52_SETD2_SETD2	12647_52_SETD2_SETD2	GCST90200410	phytanate	2	0.111002	0.266082	0.676554	DeCODE	Q9BYW2	Chen et al.	phytanate	HMDB0000801	ENSG00000181555	SETD2	FALSE
8642	MR-IVW	12647_52_SETD2_SETD2	12647_52_SETD2_SETD2	GCST90200412	glutamate	2	-0.227276	0.265041	0.391161	DeCODE	Q9BYW2	Chen et al.	glutamate	HMDB0000148	ENSG00000181555	SETD2	FALSE
8643	MR-IVW	12647_52_SETD2_SETD2	12647_52_SETD2_SETD2	GCST90200413	2'-deoxyuridine	2	0.212296	0.271199	0.433743	DeCODE	Q9BYW2	Chen et al.	2'-deoxyuridine	HMDB0000012	ENSG00000181555	SETD2	FALSE
8644	MR-IVW	12647_52_SETD2_SETD2	12647_52_SETD2_SETD2	GCST90200415	serine	2	0.203824	0.265289	0.442305	DeCODE	Q9BYW2	Chen et al.	serine	HMDB0000187	ENSG00000181555	SETD2	FALSE
8645	MR-IVW	12647_52_SETD2_SETD2	12647_52_SETD2_SETD2	GCST90200417	urea	2	0.235552	0.265839	0.37558	DeCODE	Q9BYW2	Chen et al.	urea	HMDB0000294	ENSG00000181555	SETD2	FALSE
8646	MR-IVW	12647_52_SETD2_SETD2	12647_52_SETD2_SETD2	GCST90200418	pyridoxal	2	-0.190774	0.269409	0.478872	DeCODE	Q9BYW2	Chen et al.	pyridoxal	HMDB0001545	ENSG00000181555	SETD2	FALSE
8647	MR-IVW	12647_52_SETD2_SETD2	12647_52_SETD2_SETD2	GCST90200419	glutamine	2	0.0712316	0.265602	0.788554	DeCODE	Q9BYW2	Chen et al.	glutamine	HMDB0000641	ENSG00000181555	SETD2	FALSE
8648	MR-IVW	12647_52_SETD2_SETD2	12647_52_SETD2_SETD2	GCST90200422	serotonin	2	0.180769	0.278631	0.516484	DeCODE	Q9BYW2	Chen et al.	serotonin	HMDB0000259	ENSG00000181555	SETD2	FALSE
8649	MR-IVW	12647_52_SETD2_SETD2	12647_52_SETD2_SETD2	GCST90200423	spermidine	2	0.184405	0.28146	0.512356	DeCODE	Q9BYW2	Chen et al.	spermidine	HMDB0001257	ENSG00000181555	SETD2	FALSE
8650	MR-IVW	12647_52_SETD2_SETD2	12647_52_SETD2_SETD2	GCST90200427	tyrosine	2	0.246617	0.265609	0.353151	DeCODE	Q9BYW2	Chen et al.	tyrosine	HMDB0000158	ENSG00000181555	SETD2	FALSE
8651	MR-IVW	12647_52_SETD2_SETD2	12647_52_SETD2_SETD2	GCST90200429	cytidine	2	-0.054152	0.275707	0.844288	DeCODE	Q9BYW2	Chen et al.	cytidine	HMDB0000089	ENSG00000181555	SETD2	FALSE
8652	MR-IVW	12647_52_SETD2_SETD2	12647_52_SETD2_SETD2	GCST90200430	pyruvate	2	-0.0420955	0.265486	0.874015	DeCODE	Q9BYW2	Chen et al.	pyruvate	HMDB0000243	ENSG00000181555	SETD2	FALSE
8653	MR-IVW	12647_52_SETD2_SETD2	12647_52_SETD2_SETD2	GCST90200431	alanine	2	0.136344	0.265394	0.607432	DeCODE	Q9BYW2	Chen et al.	alanine	HMDB0000161	ENSG00000181555	SETD2	FALSE
8654	MR-IVW	12647_52_SETD2_SETD2	12647_52_SETD2_SETD2	GCST90200432	threonine	2	0.184328	0.265723	0.487881	DeCODE	Q9BYW2	Chen et al.	threonine	HMDB0000167	ENSG00000181555	SETD2	FALSE
8655	MR-IVW	12647_52_SETD2_SETD2	12647_52_SETD2_SETD2	GCST90200437	fructose	2	-0.139371	0.267487	0.60234	DeCODE	Q9BYW2	Chen et al.	fructose	HMDB0000660	ENSG00000181555	SETD2	FALSE
8656	MR-IVW	12647_52_SETD2_SETD2	12647_52_SETD2_SETD2	GCST90200438	alpha-ketobutyrate	2	0.0351571	0.26659	0.895082	DeCODE	Q9BYW2	Chen et al.	alpha-ketobutyrate	HMDB0000005	ENSG00000181555	SETD2	FALSE
8657	MR-IVW	12647_52_SETD2_SETD2	12647_52_SETD2_SETD2	GCST90200439	cysteine	2	-0.216191	0.266191	0.416698	DeCODE	Q9BYW2	Chen et al.	cysteine	HMDB0000574	ENSG00000181555	SETD2	FALSE
8658	MR-IVW	12647_52_SETD2_SETD2	12647_52_SETD2_SETD2	GCST90200440	glucose	2	-0.0900813	0.267715	0.736507	DeCODE	Q9BYW2	Chen et al.	glucose	HMDB0000122	ENSG00000181555	SETD2	FALSE
8659	MR-IVW	12647_52_SETD2_SETD2	12647_52_SETD2_SETD2	GCST90200441	tryptophan	2	0.0102719	0.265894	0.969184	DeCODE	Q9BYW2	Chen et al.	tryptophan	HMDB0000929	ENSG00000181555	SETD2	FALSE
8660	MR-IVW	12647_52_SETD2_SETD2	12647_52_SETD2_SETD2	GCST90200442	valine	2	0.127776	0.265693	0.630576	DeCODE	Q9BYW2	Chen et al.	valine	HMDB0000883	ENSG00000181555	SETD2	FALSE
8661	MR-IVW	12647_52_SETD2_SETD2	12647_52_SETD2_SETD2	GCST90200444	dihydroorotate	2	0.030911	0.266534	0.907673	DeCODE	Q9BYW2	Chen et al.	dihydroorotate	HMDB03349	ENSG00000181555	SETD2	FALSE
8662	MR-IVW	12647_52_SETD2_SETD2	12647_52_SETD2_SETD2	GCST90200447	maltose	2	-0.0347075	0.302774	0.908737	DeCODE	Q9BYW2	Chen et al.	maltose	HMDB0000163	ENSG00000181555	SETD2	FALSE
8663	MR-IVW	12647_52_SETD2_SETD2	12647_52_SETD2_SETD2	GCST90200452	asparagine	2	-0.148047	0.26573	0.577435	DeCODE	Q9BYW2	Chen et al.	asparagine	HMDB0000168	ENSG00000181555	SETD2	FALSE
8664	MR-IVW	12647_52_SETD2_SETD2	12647_52_SETD2_SETD2	GCST90200455	alpha-ketoglutarate	2	0.00068282	0.266264	0.997954	DeCODE	Q9BYW2	Chen et al.	alpha-ketoglutarate	HMDB0000208	ENSG00000181555	SETD2	FALSE
8665	MR-IVW	12647_52_SETD2_SETD2	12647_52_SETD2_SETD2	GCST90200680	5-acetylamino-6-formylamino-3-methyluracil	2	-0.454824	0.276766	0.10031	DeCODE	Q9BYW2	Chen et al.	5-acetylamino-6-formylamino-3-methyluracil	HMDB0011105	ENSG00000181555	SETD2	FALSE
8666	MR-IVW	12647_52_SETD2_SETD2	12647_52_SETD2_SETD2	GCST90200684	n-acetyl-aspartyl-glutamate (naag)	2	-0.0487302	0.274881	0.859291	DeCODE	Q9BYW2	Chen et al.	n-acetyl-aspartyl-glutamate (naag)	HMDB0001067	ENSG00000181555	SETD2	FALSE
8667	MR-IVW	12647_52_SETD2_SETD2	12647_52_SETD2_SETD2	GCST90200687	bilirubin (e,z or z,e)*	2	-0.151338	0.265843	0.569168	DeCODE	Q9BYW2	Chen et al.	bilirubin (e,z or z,e)*	HMDB0000488	ENSG00000181555	SETD2	FALSE
8668	MR-IVW	12647_52_SETD2_SETD2	12647_52_SETD2_SETD2	GCST90200691	n-delta-acetylornithine	2	-0.00671794	0.265502	0.979813	DeCODE	Q9BYW2	Chen et al.	n-delta-acetylornithine	HMDB0003357	ENSG00000181555	SETD2	FALSE
8669	MR-IVW	12647_52_SETD2_SETD2	12647_52_SETD2_SETD2	GCST90200704	bilirubin (z,z)	2	-0.0813684	0.265474	0.759222	DeCODE	Q9BYW2	Chen et al.	bilirubin (z,z)	HMDB0000054	ENSG00000181555	SETD2	FALSE
8670	MR-IVW	12647_52_SETD2_SETD2	12647_52_SETD2_SETD2	GCST90200706	biliverdin	2	0.0240275	0.265454	0.927878	DeCODE	Q9BYW2	Chen et al.	biliverdin	HMDB0001008	ENSG00000181555	SETD2	FALSE
8671	MR-IVW	12647_52_SETD2_SETD2	12647_52_SETD2_SETD2	GCST90200707	glycine	2	0.059105	0.265446	0.823798	DeCODE	Q9BYW2	Chen et al.	glycine	HMDB0000123	ENSG00000181555	SETD2	FALSE
8672	MR-IVW	12647_52_SETD2_SETD2	12647_52_SETD2_SETD2	M00053	glutamine	1	-0.539577	0.39569	0.172682	DeCODE	Q9BYW2	Shin et al.	glutamine	HMDB0000641	ENSG00000181555	SETD2	FALSE
8673	MR-IVW	12647_52_SETD2_SETD2	12647_52_SETD2_SETD2	M00054	tryptophan	1	-0.836163	0.396077	0.0347628	DeCODE	Q9BYW2	Shin et al.	tryptophan	HMDB0000929	ENSG00000181555	SETD2	FALSE
8674	MR-IVW	12647_52_SETD2_SETD2	12647_52_SETD2_SETD2	M00059	histidine	1	0.132065	0.396194	0.738883	DeCODE	Q9BYW2	Shin et al.	histidine	HMDB0000177	ENSG00000181555	SETD2	FALSE
8675	MR-IVW	12647_52_SETD2_SETD2	12647_52_SETD2_SETD2	M00063	cholesterol	1	0.232893	0.395919	0.556374	DeCODE	Q9BYW2	Shin et al.	cholesterol	HMDB0000067	ENSG00000181555	SETD2	FALSE
8676	MR-IVW	12647_52_SETD2_SETD2	12647_52_SETD2_SETD2	M00064	phenylalanine	1	-0.429208	0.396192	0.27866	DeCODE	Q9BYW2	Shin et al.	phenylalanine	HMDB0000159	ENSG00000181555	SETD2	FALSE
8677	MR-IVW	12647_52_SETD2_SETD2	12647_52_SETD2_SETD2	M00555	adenosine	1	-0.990745	0.396298	0.0124193	DeCODE	Q9BYW2	Shin et al.	adenosine	HMDB0000050	ENSG00000181555	SETD2	FALSE
8678	MR-IVW	12647_52_SETD2_SETD2	12647_52_SETD2_SETD2	M00577	fructose	1	0.278817	0.396778	0.482241	DeCODE	Q9BYW2	Shin et al.	fructose	HMDB0000660	ENSG00000181555	SETD2	FALSE
8679	MR-IVW	12647_52_SETD2_SETD2	12647_52_SETD2_SETD2	M00599	pyruvate	1	-0.684571	0.399333	0.0864763	DeCODE	Q9BYW2	Shin et al.	pyruvate	HMDB0000243	ENSG00000181555	SETD2	FALSE
8680	MR-IVW	12647_52_SETD2_SETD2	12647_52_SETD2_SETD2	M00606	uridine	1	-0.349591	0.396203	0.377586	DeCODE	Q9BYW2	Shin et al.	uridine	HMDB0000296	ENSG00000181555	SETD2	FALSE
8681	MR-IVW	12647_52_SETD2_SETD2	12647_52_SETD2_SETD2	M01105	linoleate (18:2n6)	1	-0.0826645	0.39679	0.834969	DeCODE	Q9BYW2	Shin et al.	linoleate (18:2n6)	HMDB0006270,HMDB0000673	ENSG00000181555	SETD2	FALSE
8682	MR-IVW	12647_52_SETD2_SETD2	12647_52_SETD2_SETD2	M01110	arachidonate (20:4n6)	1	-0.237519	0.395865	0.548506	DeCODE	Q9BYW2	Shin et al.	arachidonate (20:4n6)	HMDB0001043	ENSG00000181555	SETD2	FALSE
8683	MR-IVW	12647_52_SETD2_SETD2	12647_52_SETD2_SETD2	M01123	inosine	1	0.12861	0.661424	0.845828	DeCODE	Q9BYW2	Shin et al.	inosine	HMDB0000195	ENSG00000181555	SETD2	FALSE
8684	MR-IVW	12647_52_SETD2_SETD2	12647_52_SETD2_SETD2	M01284	threonine	1	0.206507	0.45056	0.646713	DeCODE	Q9BYW2	Shin et al.	threonine	HMDB0000167	ENSG00000181555	SETD2	FALSE
8685	MR-IVW	12647_52_SETD2_SETD2	12647_52_SETD2_SETD2	M01299	tyrosine	1	-0.7178	0.396028	0.069909	DeCODE	Q9BYW2	Shin et al.	tyrosine	HMDB0000158	ENSG00000181555	SETD2	FALSE
8686	MR-IVW	12647_52_SETD2_SETD2	12647_52_SETD2_SETD2	M01302	methionine	1	-0.62283	0.396346	0.116083	DeCODE	Q9BYW2	Shin et al.	methionine	HMDB0000696	ENSG00000181555	SETD2	FALSE
8687	MR-IVW	12647_52_SETD2_SETD2	12647_52_SETD2_SETD2	M01336	palmitate (16:0)	1	-0.396251	0.396251	0.317311	DeCODE	Q9BYW2	Shin et al.	palmitate (16:0)	HMDB0000220	ENSG00000181555	SETD2	FALSE
8688	MR-IVW	12647_52_SETD2_SETD2	12647_52_SETD2_SETD2	M01358	stearate (18:0)	1	-0.419471	0.396167	0.28968	DeCODE	Q9BYW2	Shin et al.	stearate (18:0)	HMDB0000827	ENSG00000181555	SETD2	FALSE
8689	MR-IVW	12647_52_SETD2_SETD2	12647_52_SETD2_SETD2	M01493	ornithine	1	0.0828115	0.397495	0.834969	DeCODE	Q9BYW2	Shin et al.	ornithine	HMDB0000214	ENSG00000181555	SETD2	FALSE
8690	MR-IVW	12647_52_SETD2_SETD2	12647_52_SETD2_SETD2	M01508	pantothenate	1	-0.200774	0.401549	0.617075	DeCODE	Q9BYW2	Shin et al.	pantothenate	HMDB0000210	ENSG00000181555	SETD2	FALSE
8691	MR-IVW	12647_52_SETD2_SETD2	12647_52_SETD2_SETD2	M01564	citrate	1	0.109987	0.395953	0.781183	DeCODE	Q9BYW2	Shin et al.	citrate	HMDB0000094	ENSG00000181555	SETD2	FALSE
8692	MR-IVW	12647_52_SETD2_SETD2	12647_52_SETD2_SETD2	M01638	arginine	1	-0.262907	0.403123	0.514289	DeCODE	Q9BYW2	Shin et al.	arginine	HMDB0000517	ENSG00000181555	SETD2	FALSE
8693	MR-IVW	12647_52_SETD2_SETD2	12647_52_SETD2_SETD2	M01640	ascorbate (vitamin c)	1	-1.33872	0.747508	0.0733079	DeCODE	Q9BYW2	Shin et al.	ascorbate (vitamin c)	HMDB0000044	ENSG00000181555	SETD2	FALSE
8694	MR-IVW	12647_52_SETD2_SETD2	12647_52_SETD2_SETD2	M01649	valine	1	-0.165035	0.396085	0.676922	DeCODE	Q9BYW2	Shin et al.	valine	HMDB0000883	ENSG00000181555	SETD2	FALSE
8695	MR-IVW	12647_52_SETD2_SETD2	12647_52_SETD2_SETD2	M01670	urea	1	-0.269534	0.396373	0.496504	DeCODE	Q9BYW2	Shin et al.	urea	HMDB0000294	ENSG00000181555	SETD2	FALSE
8696	MR-IVW	12647_52_SETD2_SETD2	12647_52_SETD2_SETD2	M01712	cortisol	1	-0.384026	0.396414	0.33267	DeCODE	Q9BYW2	Shin et al.	cortisol	HMDB0000063	ENSG00000181555	SETD2	FALSE
8697	MR-IVW	12647_52_SETD2_SETD2	12647_52_SETD2_SETD2	M01827	riboflavin (vitamin b2)	1	0.121529	0.860827	0.887731	DeCODE	Q9BYW2	Shin et al.	riboflavin (vitamin b2)	HMDB0000244	ENSG00000181555	SETD2	FALSE
8698	MR-IVW	12647_52_SETD2_SETD2	12647_52_SETD2_SETD2	M02132	citrulline	1	0.280231	0.396994	0.480261	DeCODE	Q9BYW2	Shin et al.	citrulline	HMDB0000904	ENSG00000181555	SETD2	FALSE
8699	MR-IVW	12647_52_SETD2_SETD2	12647_52_SETD2_SETD2	M02137	biliverdin	1	-0.381956	0.4297	0.374063	DeCODE	Q9BYW2	Shin et al.	biliverdin	HMDB0001008	ENSG00000181555	SETD2	FALSE
8700	MR-IVW	12647_52_SETD2_SETD2	12647_52_SETD2_SETD2	M02342	serotonin (5ht)	1	-0.1645	0.446499	0.712559	DeCODE	Q9BYW2	Shin et al.	serotonin (5ht)	HMDB0000259	ENSG00000181555	SETD2	FALSE
8701	MR-IVW	12647_52_SETD2_SETD2	12647_52_SETD2_SETD2	M03147	xanthine	1	0.252572	0.420953	0.548506	DeCODE	Q9BYW2	Shin et al.	xanthine	HMDB0000292	ENSG00000181555	SETD2	FALSE
8702	MR-IVW	12647_52_SETD2_SETD2	12647_52_SETD2_SETD2	M11438	phosphate	1	-0.0610114	0.396574	0.877731	DeCODE	Q9BYW2	Shin et al.	phosphate	HMDB0001429	ENSG00000181555	SETD2	FALSE
8703	MR-IVW	12647_52_SETD2_SETD2	12647_52_SETD2_SETD2	M15122	glycerol	1	-0.0634043	0.396277	0.872881	DeCODE	Q9BYW2	Shin et al.	glycerol	HMDB0000131	ENSG00000181555	SETD2	FALSE
8704	MR-IVW	12647_52_SETD2_SETD2	12647_52_SETD2_SETD2	M15488	acetylphosphate	1	-0.990745	0.396298	0.0124193	DeCODE	Q9BYW2	Shin et al.	acetylphosphate	HMDB0001494	ENSG00000181555	SETD2	FALSE
8705	MR-IVW	12647_52_SETD2_SETD2	12647_52_SETD2_SETD2	M15506	choline	1	-0.0567734	0.397414	0.886403	DeCODE	Q9BYW2	Shin et al.	choline	HMDB0000097	ENSG00000181555	SETD2	FALSE
8706	MR-IVW	12647_52_SETD2_SETD2	12647_52_SETD2_SETD2	M15630	n-acetylornithine	1	0.047851	0.401949	0.905238	DeCODE	Q9BYW2	Shin et al.	n-acetylornithine	HMDB0003357	ENSG00000181555	SETD2	FALSE
8707	MR-IVW	12647_52_SETD2_SETD2	12647_52_SETD2_SETD2	M15677	3-methylhistidine	1	-0.184347	0.458074	0.687361	DeCODE	Q9BYW2	Shin et al.	3-methylhistidine	HMDB0000479	ENSG00000181555	SETD2	FALSE
8708	MR-IVW	12647_52_SETD2_SETD2	12647_52_SETD2_SETD2	M15990	glycerophosphorylcholine (gpc)	1	0.0875198	0.412593	0.832012	DeCODE	Q9BYW2	Shin et al.	glycerophosphorylcholine (gpc)	HMDB0000086	ENSG00000181555	SETD2	FALSE
8709	MR-IVW	12647_52_SETD2_SETD2	12647_52_SETD2_SETD2	M15996	aspartate	1	-0.241013	0.398195	0.545004	DeCODE	Q9BYW2	Shin et al.	aspartate	HMDB0000191	ENSG00000181555	SETD2	FALSE
8710	MR-IVW	12647_52_SETD2_SETD2	12647_52_SETD2_SETD2	M18254	paraxanthine	1	-0.345496	0.404054	0.392511	DeCODE	Q9BYW2	Shin et al.	paraxanthine	HMDB0001860	ENSG00000181555	SETD2	FALSE
8711	MR-IVW	12647_52_SETD2_SETD2	12647_52_SETD2_SETD2	M18467	eicosapentaenoate (epa; 20:5n3)	1	-0.285899	0.39586	0.470158	DeCODE	Q9BYW2	Shin et al.	eicosapentaenoate (epa; 20:5n3)	HMDB0001999	ENSG00000181555	SETD2	FALSE
8712	MR-IVW	12647_52_SETD2_SETD2	12647_52_SETD2_SETD2	M18474	estrone 3-sulfate	1	0.435807	1.12197	0.697698	DeCODE	Q9BYW2	Shin et al.	estrone 3-sulfate	HMDB0001425	ENSG00000181555	SETD2	FALSE
8713	MR-IVW	12647_52_SETD2_SETD2	12647_52_SETD2_SETD2	M18494	taurochenodeoxycholate	1	0.156848	0.463413	0.735015	DeCODE	Q9BYW2	Shin et al.	taurochenodeoxycholate	HMDB0000951	ENSG00000181555	SETD2	FALSE
8714	MR-IVW	12647_52_SETD2_SETD2	12647_52_SETD2_SETD2	M19323	docosahexaenoate (dha; 22:6n3)	1	-0.535455	0.395771	0.176074	DeCODE	Q9BYW2	Shin et al.	docosahexaenoate (dha; 22:6n3)	HMDB0002183	ENSG00000181555	SETD2	FALSE
8715	MR-IVW	12647_52_SETD2_SETD2	12647_52_SETD2_SETD2	M19934	myo-inositol	1	-0.838807	0.396103	0.034205	DeCODE	Q9BYW2	Shin et al.	myo-inositol	HMDB0000211	ENSG00000181555	SETD2	FALSE
8716	MR-IVW	12647_52_SETD2_SETD2	12647_52_SETD2_SETD2	M20489	glucose	1	-0.39698	0.39698	0.317311	DeCODE	Q9BYW2	Shin et al.	glucose	HMDB0000122	ENSG00000181555	SETD2	FALSE
8717	MR-IVW	12647_52_SETD2_SETD2	12647_52_SETD2_SETD2	M21044	2-hydroxybutyrate (ahb)	1	-0.323904	0.395883	0.413253	DeCODE	Q9BYW2	Shin et al.	2-hydroxybutyrate (ahb)	HMDB0000008	ENSG00000181555	SETD2	FALSE
8718	MR-IVW	12647_52_SETD2_SETD2	12647_52_SETD2_SETD2	M22189	palmitoylcarnitine (c16)	1	-0.820836	0.398692	0.0395111	DeCODE	Q9BYW2	Shin et al.	palmitoylcarnitine (c16)	HMDB0000222	ENSG00000181555	SETD2	FALSE
8719	MR-IVW	12647_52_SETD2_SETD2	12647_52_SETD2_SETD2	M22842	cholate	1	0.503496	0.454046	0.267469	DeCODE	Q9BYW2	Shin et al.	cholate	HMDB0000619	ENSG00000181555	SETD2	FALSE
8720	MR-IVW	12647_52_SETD2_SETD2	12647_52_SETD2_SETD2	M27716	bilirubin (z,z)	1	-0.482535	0.424919	0.256127	DeCODE	Q9BYW2	Shin et al.	bilirubin (z,z)	HMDB0000054	ENSG00000181555	SETD2	FALSE
8721	MR-IVW	12647_52_SETD2_SETD2	12647_52_SETD2_SETD2	M27718	creatine	1	0.213895	0.395705	0.588824	DeCODE	Q9BYW2	Shin et al.	creatine	HMDB0000064	ENSG00000181555	SETD2	FALSE
8722	MR-IVW	12647_52_SETD2_SETD2	12647_52_SETD2_SETD2	M31453	cysteine	1	0.239312	0.398853	0.548506	DeCODE	Q9BYW2	Shin et al.	cysteine	HMDB0000574	ENSG00000181555	SETD2	FALSE
8723	MR-IVW	12647_52_SETD2_SETD2	12647_52_SETD2_SETD2	M31454	cystine	1	0.713824	0.763053	0.349539	DeCODE	Q9BYW2	Shin et al.	cystine	HMDB0000192	ENSG00000181555	SETD2	FALSE
8724	MR-IVW	12647_52_SETD2_SETD2	12647_52_SETD2_SETD2	M32198	acetylcarnitine (c2)	1	-0.443673	0.396136	0.262714	DeCODE	Q9BYW2	Shin et al.	acetylcarnitine (c2)	HMDB0000201	ENSG00000181555	SETD2	FALSE
8725	MR-IVW	12647_52_SETD2_SETD2	12647_52_SETD2_SETD2	M32315	serine	1	-0.172328	0.396354	0.66372	DeCODE	Q9BYW2	Shin et al.	serine	HMDB0000187	ENSG00000181555	SETD2	FALSE
8726	MR-IVW	12647_52_SETD2_SETD2	12647_52_SETD2_SETD2	M32319	trans-4-hydroxyproline	1	-0.48178	0.39613	0.223903	DeCODE	Q9BYW2	Shin et al.	trans-4-hydroxyproline	HMDB0000725	ENSG00000181555	SETD2	FALSE
8727	MR-IVW	12647_52_SETD2_SETD2	12647_52_SETD2_SETD2	M32322	glutamate	1	-0.543213	0.396093	0.170241	DeCODE	Q9BYW2	Shin et al.	glutamate	HMDB0000148	ENSG00000181555	SETD2	FALSE
8728	MR-IVW	12647_52_SETD2_SETD2	12647_52_SETD2_SETD2	M32338	glycine	1	0.280611	0.396157	0.478738	DeCODE	Q9BYW2	Shin et al.	glycine	HMDB0000123	ENSG00000181555	SETD2	FALSE
8729	MR-IVW	12647_52_SETD2_SETD2	12647_52_SETD2_SETD2	M32339	alanine	1	-0.418489	0.396464	0.291171	DeCODE	Q9BYW2	Shin et al.	alanine	HMDB0000161	ENSG00000181555	SETD2	FALSE
8730	MR-IVW	12647_52_SETD2_SETD2	12647_52_SETD2_SETD2	M32425	dehydroepiandrosterone sulfate (dhea-s)	1	-0.250802	0.396429	0.52696	DeCODE	Q9BYW2	Shin et al.	dehydroepiandrosterone sulfate (dhea-s)	HMDB0001032	ENSG00000181555	SETD2	FALSE
8731	MR-IVW	12647_52_SETD2_SETD2	12647_52_SETD2_SETD2	M32458	oleamide	1	-0.136587	0.409761	0.738883	DeCODE	Q9BYW2	Shin et al.	oleamide	HMDB0002117	ENSG00000181555	SETD2	FALSE
8732	MR-IVW	12647_52_SETD2_SETD2	12647_52_SETD2_SETD2	M32593	heme	1	1.3657	0.439957	0.00190816	DeCODE	Q9BYW2	Shin et al.	heme	HMDB0003178	ENSG00000181555	SETD2	FALSE
8733	MR-IVW	12647_52_SETD2_SETD2	12647_52_SETD2_SETD2	M33453	alpha-ketoglutarate	1	-0.68642	0.449293	0.126568	DeCODE	Q9BYW2	Shin et al.	alpha-ketoglutarate	HMDB0000208	ENSG00000181555	SETD2	FALSE
8734	MR-IVW	12647_52_SETD2_SETD2	12647_52_SETD2_SETD2	M34106	bilirubin (e,z or z,e)*	1	-0.756537	0.482292	0.116735	DeCODE	Q9BYW2	Shin et al.	bilirubin (e,z or z,e)*	HMDB0000488	ENSG00000181555	SETD2	FALSE
8735	MR-IVW	12647_52_SETD2_SETD2	12647_52_SETD2_SETD2	M34283	asparagine	1	-0.750181	0.397155	0.0589067	DeCODE	Q9BYW2	Shin et al.	asparagine	HMDB0000168	ENSG00000181555	SETD2	FALSE
8736	MR-IVW	12647_52_SETD2_SETD2	12647_52_SETD2_SETD2	bioa_001	alanine	1	-0.0438091	0.115591	0.704688	DeCODE	Q9BYW2	Lotta et al.	alanine	HMDB0000161	ENSG00000181555	SETD2	FALSE
8737	MR-IVW	12647_52_SETD2_SETD2	12647_52_SETD2_SETD2	bioa_002	arginine	1	0.150232	0.193847	0.43834	DeCODE	Q9BYW2	Lotta et al.	arginine	HMDB0000517	ENSG00000181555	SETD2	FALSE
8738	MR-IVW	12647_52_SETD2_SETD2	12647_52_SETD2_SETD2	bioa_003	asparagine	1	-0.14917	0.193226	0.440114	DeCODE	Q9BYW2	Lotta et al.	asparagine	HMDB0000168	ENSG00000181555	SETD2	FALSE
8739	MR-IVW	12647_52_SETD2_SETD2	12647_52_SETD2_SETD2	bioa_004	aspartate	1	-0.217508	0.193684	0.261437	DeCODE	Q9BYW2	Lotta et al.	aspartate	HMDB0000191	ENSG00000181555	SETD2	FALSE
8740	MR-IVW	12647_52_SETD2_SETD2	12647_52_SETD2_SETD2	bioa_005	citrulline	1	0.0795863	0.193171	0.680339	DeCODE	Q9BYW2	Lotta et al.	citrulline	HMDB0000904	ENSG00000181555	SETD2	FALSE
8741	MR-IVW	12647_52_SETD2_SETD2	12647_52_SETD2_SETD2	bioa_006	glutamine	1	0.0868753	0.115988	0.453857	DeCODE	Q9BYW2	Lotta et al.	glutamine	HMDB0000641	ENSG00000181555	SETD2	FALSE
8742	MR-IVW	12647_52_SETD2_SETD2	12647_52_SETD2_SETD2	bioa_007	glutamate	1	-0.554575	0.19303	0.00406594	DeCODE	Q9BYW2	Lotta et al.	glutamate	HMDB0000148	ENSG00000181555	SETD2	FALSE
8743	MR-IVW	12647_52_SETD2_SETD2	12647_52_SETD2_SETD2	bioa_008	glycine	1	0.112564	0.120133	0.348759	DeCODE	Q9BYW2	Lotta et al.	glycine	HMDB0000123	ENSG00000181555	SETD2	FALSE
8744	MR-IVW	12647_52_SETD2_SETD2	12647_52_SETD2_SETD2	bioa_009	histidine	1	0.20858	0.11953	0.0809849	DeCODE	Q9BYW2	Lotta et al.	histidine	HMDB0000177	ENSG00000181555	SETD2	FALSE
8745	MR-IVW	12647_52_SETD2_SETD2	12647_52_SETD2_SETD2	bioa_013	methionine	1	-0.0308939	0.193087	0.872881	DeCODE	Q9BYW2	Lotta et al.	methionine	HMDB0000696	ENSG00000181555	SETD2	FALSE
8746	MR-IVW	12647_52_SETD2_SETD2	12647_52_SETD2_SETD2	bioa_014	ornithine	1	-0.183376	0.193231	0.342621	DeCODE	Q9BYW2	Lotta et al.	ornithine	HMDB0000214	ENSG00000181555	SETD2	FALSE
8747	MR-IVW	12647_52_SETD2_SETD2	12647_52_SETD2_SETD2	bioa_015	phenylethylamine	2	-0.375707	0.260636	0.149443	DeCODE	Q9BYW2	Lotta et al.	phenylethylamine	HMDB0012275	ENSG00000181555	SETD2	FALSE
8748	MR-IVW	12647_52_SETD2_SETD2	12647_52_SETD2_SETD2	bioa_016	phenylalanine	1	0.063666	0.117033	0.586441	DeCODE	Q9BYW2	Lotta et al.	phenylalanine	HMDB0000159	ENSG00000181555	SETD2	FALSE
8749	MR-IVW	12647_52_SETD2_SETD2	12647_52_SETD2_SETD2	bioa_018	serine	1	0.0793739	0.193124	0.681073	DeCODE	Q9BYW2	Lotta et al.	serine	HMDB0000187	ENSG00000181555	SETD2	FALSE
8750	MR-IVW	12647_52_SETD2_SETD2	12647_52_SETD2_SETD2	bioa_019	threonine	1	0.403298	0.198571	0.042255	DeCODE	Q9BYW2	Lotta et al.	threonine	HMDB0000167	ENSG00000181555	SETD2	FALSE
8751	MR-IVW	12647_52_SETD2_SETD2	12647_52_SETD2_SETD2	bioa_020	tryptophan	1	-0.31642	0.193057	0.101213	DeCODE	Q9BYW2	Lotta et al.	tryptophan	HMDB0000929	ENSG00000181555	SETD2	FALSE
8752	MR-IVW	12647_52_SETD2_SETD2	12647_52_SETD2_SETD2	bioa_021	tyrosine	1	-0.192583	0.115527	0.0955144	DeCODE	Q9BYW2	Lotta et al.	tyrosine	HMDB0000158	ENSG00000181555	SETD2	FALSE
8753	MR-IVW	12647_52_SETD2_SETD2	12647_52_SETD2_SETD2	bioa_022	valine	1	-0.25416	0.116108	0.0285968	DeCODE	Q9BYW2	Lotta et al.	valine	HMDB0000883	ENSG00000181555	SETD2	FALSE
8754	MR-IVW	12647_52_SETD2_SETD2	12647_52_SETD2_SETD2	bioa_023	n-acetylornithine	1	0.0795193	0.19395	0.681806	DeCODE	Q9BYW2	Lotta et al.	n-acetylornithine	HMDB0003357	ENSG00000181555	SETD2	FALSE
8755	MR-IVW	12647_52_SETD2_SETD2	12647_52_SETD2_SETD2	bioa_030	trans-hydroxyproline	1	-0.324362	0.193303	0.0933471	DeCODE	Q9BYW2	Lotta et al.	trans-hydroxyproline	HMDB0000725	ENSG00000181555	SETD2	FALSE
8756	MR-IVW	12647_52_SETD2_SETD2	12647_52_SETD2_SETD2	bioa_031	sarcosine	2	-0.00011299	0.159407	0.999434	DeCODE	Q9BYW2	Lotta et al.	sarcosine	HMDB0000271	ENSG00000181555	SETD2	FALSE
8757	MR-IVW	12647_52_SETD2_SETD2	12647_52_SETD2_SETD2	bioa_032	serotonin	1	-0.359117	0.247156	0.146224	DeCODE	Q9BYW2	Lotta et al.	serotonin	HMDB0000259	ENSG00000181555	SETD2	FALSE
8758	MR-IVW	12647_52_SETD2_SETD2	12647_52_SETD2_SETD2	bioa_033	spermidine	2	0.101563	0.186721	0.586489	DeCODE	Q9BYW2	Lotta et al.	spermidine	HMDB0001257	ENSG00000181555	SETD2	FALSE
8759	MR-IVW	12647_52_SETD2_SETD2	12647_52_SETD2_SETD2	bior_002	acetylcarnitine (c2)	1	-0.383964	0.192947	0.0465909	DeCODE	Q9BYW2	Lotta et al.	acetylcarnitine (c2)	HMDB0000201	ENSG00000181555	SETD2	FALSE
8760	MR-IVW	12647_52_SETD2_SETD2	12647_52_SETD2_SETD2	bior_031	hexadecanoylcarnitine	1	-0.182231	0.193247	0.345681	DeCODE	Q9BYW2	Lotta et al.	hexadecanoylcarnitine	HMDB0000222	ENSG00000181555	SETD2	FALSE
8761	MR-IVW	12647_52_SETD2_SETD2	12647_52_SETD2_SETD2	met-d-Acetate	acetate	2	0.0126379	0.0711384	0.858996	DeCODE	Q9BYW2	Borges et al.	acetate	HMDB0000042	ENSG00000181555	SETD2	FALSE
8762	MR-IVW	12647_52_SETD2_SETD2	12647_52_SETD2_SETD2	met-d-Acetoacetate	acetoacetate	2	0.0128207	0.0711289	0.85696	DeCODE	Q9BYW2	Borges et al.	acetoacetate	HMDB0000060	ENSG00000181555	SETD2	FALSE
8763	MR-IVW	12647_52_SETD2_SETD2	12647_52_SETD2_SETD2	met-d-Ala	alanine	2	0.0282025	0.0711297	0.691741	DeCODE	Q9BYW2	Borges et al.	alanine	HMDB0000161	ENSG00000181555	SETD2	FALSE
8764	MR-IVW	12647_52_SETD2_SETD2	12647_52_SETD2_SETD2	met-d-Citrate	citrate	2	-0.097896	0.0711326	0.168745	DeCODE	Q9BYW2	Borges et al.	citrate	HMDB0000094	ENSG00000181555	SETD2	FALSE
8765	MR-IVW	12647_52_SETD2_SETD2	12647_52_SETD2_SETD2	met-d-Gln	glutamine	2	0.0160559	0.07123	0.821661	DeCODE	Q9BYW2	Borges et al.	glutamine	HMDB0000641	ENSG00000181555	SETD2	FALSE
8766	MR-IVW	12647_52_SETD2_SETD2	12647_52_SETD2_SETD2	met-d-Glucose	glucose	2	0.0346375	0.0711936	0.626594	DeCODE	Q9BYW2	Borges et al.	glucose	HMDB0000122	ENSG00000181555	SETD2	FALSE
8767	MR-IVW	12647_52_SETD2_SETD2	12647_52_SETD2_SETD2	met-d-Gly	glycine	2	0.106223	0.0711609	0.135513	DeCODE	Q9BYW2	Borges et al.	glycine	HMDB0000123	ENSG00000181555	SETD2	FALSE
8768	MR-IVW	12647_52_SETD2_SETD2	12647_52_SETD2_SETD2	met-d-His	histidine	2	-0.0848868	0.0711849	0.233072	DeCODE	Q9BYW2	Borges et al.	histidine	HMDB0000177	ENSG00000181555	SETD2	FALSE
8769	MR-IVW	12647_52_SETD2_SETD2	12647_52_SETD2_SETD2	met-d-LA	linoleate (18:2n6)	2	0.0973455	0.0711523	0.171272	DeCODE	Q9BYW2	Borges et al.	linoleate (18:2n6)	HMDB0006270,HMDB0000673	ENSG00000181555	SETD2	FALSE
8770	MR-IVW	12647_52_SETD2_SETD2	12647_52_SETD2_SETD2	met-d-Phe	phenylalanine	2	0.0625995	0.0711445	0.378918	DeCODE	Q9BYW2	Borges et al.	phenylalanine	HMDB0000159	ENSG00000181555	SETD2	FALSE
8771	MR-IVW	12647_52_SETD2_SETD2	12647_52_SETD2_SETD2	met-d-Pyruvate	pyruvate	2	-0.0419754	0.0712307	0.555668	DeCODE	Q9BYW2	Borges et al.	pyruvate	HMDB0000243	ENSG00000181555	SETD2	FALSE
8772	MR-IVW	12647_52_SETD2_SETD2	12647_52_SETD2_SETD2	met-d-Tyr	tyrosine	2	0.0856239	0.0711798	0.229006	DeCODE	Q9BYW2	Borges et al.	tyrosine	HMDB0000158	ENSG00000181555	SETD2	FALSE
8773	MR-IVW	12647_52_SETD2_SETD2	12647_52_SETD2_SETD2	met-d-Val	valine	2	-0.00604453	0.0711365	0.932285	DeCODE	Q9BYW2	Borges et al.	valine	HMDB0000883	ENSG00000181555	SETD2	FALSE
8774	MR-IVW	12658_72_PANK3_PANK3	12658_72_PANK3_PANK3	GCST90199627	n-alpha-acetylornithine	5	0.0204363	0.16967	0.904129	DeCODE	Q9H999	Chen et al.	n-alpha-acetylornithine	HMDB0003357	ENSG00000120137	PANK3	FALSE
8775	MR-IVW	12658_72_PANK3_PANK3	12658_72_PANK3_PANK3	GCST90199628	3-methylhistidine	5	-0.208336	0.139537	0.135423	DeCODE	Q9H999	Chen et al.	3-methylhistidine	HMDB0000479	ENSG00000120137	PANK3	FALSE
8776	MR-IVW	12658_72_PANK3_PANK3	12658_72_PANK3_PANK3	GCST90199629	glycerophosphorylcholine (gpc)	5	0.11681	0.140181	0.404686	DeCODE	Q9H999	Chen et al.	glycerophosphorylcholine (gpc)	HMDB0000086	ENSG00000120137	PANK3	FALSE
8777	MR-IVW	12658_72_PANK3_PANK3	12658_72_PANK3_PANK3	GCST90199637	n-acetylglutamate	5	0.125543	0.143824	0.382721	DeCODE	Q9H999	Chen et al.	n-acetylglutamate	HMDB0001138	ENSG00000120137	PANK3	FALSE
8778	MR-IVW	12658_72_PANK3_PANK3	12658_72_PANK3_PANK3	GCST90199651	docosahexaenoate (dha; 22:6n3)	5	-0.121924	0.139621	0.382528	DeCODE	Q9H999	Chen et al.	docosahexaenoate (dha; 22:6n3)	HMDB0002183	ENSG00000120137	PANK3	FALSE
8779	MR-IVW	12658_72_PANK3_PANK3	12658_72_PANK3_PANK3	GCST90199652	1-stearoyl-2-oleoyl-gps (18:0/18:1)	5	0.145043	0.141548	0.305506	DeCODE	Q9H999	Chen et al.	1-stearoyl-2-oleoyl-gps (18:0/18:1)	HMDB0010163	ENSG00000120137	PANK3	FALSE
8780	MR-IVW	12658_72_PANK3_PANK3	12658_72_PANK3_PANK3	GCST90199654	paraxanthine	5	-0.125901	0.143478	0.380217	DeCODE	Q9H999	Chen et al.	paraxanthine	HMDB0001860	ENSG00000120137	PANK3	FALSE
8781	MR-IVW	12658_72_PANK3_PANK3	12658_72_PANK3_PANK3	GCST90199665	n-acetylaspartate (naa)	5	0.162501	0.140735	0.248231	DeCODE	Q9H999	Chen et al.	n-acetylaspartate (naa)	HMDB0000812	ENSG00000120137	PANK3	FALSE
8782	MR-IVW	12658_72_PANK3_PANK3	12658_72_PANK3_PANK3	GCST90199666	palmitoylcarnitine (c16)	5	0.0975226	0.139798	0.485428	DeCODE	Q9H999	Chen et al.	palmitoylcarnitine (c16)	HMDB0000222	ENSG00000120137	PANK3	FALSE
8783	MR-IVW	12658_72_PANK3_PANK3	12658_72_PANK3_PANK3	GCST90199669	acetylcarnitine (c2)	5	0.207096	0.139752	0.138371	DeCODE	Q9H999	Chen et al.	acetylcarnitine (c2)	HMDB0000201	ENSG00000120137	PANK3	FALSE
8784	MR-IVW	12658_72_PANK3_PANK3	12658_72_PANK3_PANK3	GCST90199673	dehydroepiandrosterone sulfate (dhea-s)	5	-0.0761693	0.140048	0.586524	DeCODE	Q9H999	Chen et al.	dehydroepiandrosterone sulfate (dhea-s)	HMDB0001032	ENSG00000120137	PANK3	FALSE
8785	MR-IVW	12658_72_PANK3_PANK3	12658_72_PANK3_PANK3	GCST90199691	1-methylhistidine	5	-0.159074	0.140066	0.256082	DeCODE	Q9H999	Chen et al.	1-methylhistidine	HMDB0000001	ENSG00000120137	PANK3	FALSE
8786	MR-IVW	12658_72_PANK3_PANK3	12658_72_PANK3_PANK3	GCST90199845	sphinganine-1-phosphate	5	-0.123458	0.140925	0.381001	DeCODE	Q9H999	Chen et al.	sphinganine-1-phosphate	HMDB0001383	ENSG00000120137	PANK3	FALSE
8787	MR-IVW	12658_72_PANK3_PANK3	12658_72_PANK3_PANK3	GCST90199896	sulfate*	5	-0.0742388	0.140032	0.596005	DeCODE	Q9H999	Chen et al.	sulfate*	HMDB01448	ENSG00000120137	PANK3	FALSE
8788	MR-IVW	12658_72_PANK3_PANK3	12658_72_PANK3_PANK3	GCST90199972	sphingomyelin (d18:1/24:1, d18:2/24:0)*	5	-0.0812962	0.139717	0.56066	DeCODE	Q9H999	Chen et al.	sphingomyelin (d18:1/24:1, d18:2/24:0)*	HMDB0012107	ENSG00000120137	PANK3	FALSE
8789	MR-IVW	12658_72_PANK3_PANK3	12658_72_PANK3_PANK3	GCST90200001	sphingomyelin (d18:1/20:0, d16:1/22:0)*	5	-0.0962095	0.139803	0.491341	DeCODE	Q9H999	Chen et al.	sphingomyelin (d18:1/20:0, d16:1/22:0)*	HMDB0012102	ENSG00000120137	PANK3	FALSE
8790	MR-IVW	12658_72_PANK3_PANK3	12658_72_PANK3_PANK3	GCST90200049	myristoyl dihydrosphingomyelin (d18:0/14:0)*	5	-0.284604	0.139817	0.0417966	DeCODE	Q9H999	Chen et al.	myristoyl dihydrosphingomyelin (d18:0/14:0)*	HMDB0012085	ENSG00000120137	PANK3	FALSE
8791	MR-IVW	12658_72_PANK3_PANK3	12658_72_PANK3_PANK3	GCST90200056	sphingomyelin (d18:0/18:0, d19:0/17:0)*	5	-0.169875	0.139651	0.223823	DeCODE	Q9H999	Chen et al.	sphingomyelin (d18:0/18:0, d19:0/17:0)*	HMDB0012087	ENSG00000120137	PANK3	FALSE
8792	MR-IVW	12658_72_PANK3_PANK3	12658_72_PANK3_PANK3	GCST90200279	pantothenate	5	-0.0229466	0.140334	0.870114	DeCODE	Q9H999	Chen et al.	pantothenate	HMDB0000210	ENSG00000120137	PANK3	FALSE
8793	MR-IVW	12658_72_PANK3_PANK3	12658_72_PANK3_PANK3	GCST90200281	phosphoethanolamine	5	-0.0863571	0.139839	0.536875	DeCODE	Q9H999	Chen et al.	phosphoethanolamine	HMDB0000224	ENSG00000120137	PANK3	FALSE
8794	MR-IVW	12658_72_PANK3_PANK3	12658_72_PANK3_PANK3	GCST90200283	3-ureidopropionate	5	-0.127967	0.146265	0.381632	DeCODE	Q9H999	Chen et al.	3-ureidopropionate	HMDB0000026	ENSG00000120137	PANK3	FALSE
8795	MR-IVW	12658_72_PANK3_PANK3	12658_72_PANK3_PANK3	GCST90200291	sarcosine	5	-0.00252129	0.140089	0.985641	DeCODE	Q9H999	Chen et al.	sarcosine	HMDB0000271	ENSG00000120137	PANK3	FALSE
8796	MR-IVW	12658_72_PANK3_PANK3	12658_72_PANK3_PANK3	GCST90200292	trans-4-hydroxyproline	5	-0.13786	0.139841	0.324216	DeCODE	Q9H999	Chen et al.	trans-4-hydroxyproline	HMDB0000725	ENSG00000120137	PANK3	FALSE
8797	MR-IVW	12658_72_PANK3_PANK3	12658_72_PANK3_PANK3	GCST90200293	thyroxine	5	0.370508	0.139741	0.00801607	DeCODE	Q9H999	Chen et al.	thyroxine	HMDB0000248	ENSG00000120137	PANK3	FALSE
8798	MR-IVW	12658_72_PANK3_PANK3	12658_72_PANK3_PANK3	GCST90200296	methyl indole-3-acetate	5	-0.105919	0.151495	0.484454	DeCODE	Q9H999	Chen et al.	methyl indole-3-acetate	HMDB0029738	ENSG00000120137	PANK3	FALSE
8799	MR-IVW	12658_72_PANK3_PANK3	12658_72_PANK3_PANK3	GCST90200304	citrate	5	0.053522	0.139767	0.701766	DeCODE	Q9H999	Chen et al.	citrate	HMDB0000094	ENSG00000120137	PANK3	FALSE
8800	MR-IVW	12658_72_PANK3_PANK3	12658_72_PANK3_PANK3	GCST90200306	butyrate/isobutyrate (4:0)	5	-0.0599505	0.141999	0.672887	DeCODE	Q9H999	Chen et al.	butyrate/isobutyrate (4:0)	HMDB0000039	ENSG00000120137	PANK3	FALSE
8801	MR-IVW	12658_72_PANK3_PANK3	12658_72_PANK3_PANK3	GCST90200314	n-acetylneuraminate	5	0.331994	0.140276	0.0179468	DeCODE	Q9H999	Chen et al.	n-acetylneuraminate	HMDB0000230	ENSG00000120137	PANK3	FALSE
8802	MR-IVW	12658_72_PANK3_PANK3	12658_72_PANK3_PANK3	GCST90200318	acetoacetate	5	0.0332165	0.153125	0.828268	DeCODE	Q9H999	Chen et al.	acetoacetate	HMDB0000060	ENSG00000120137	PANK3	FALSE
8803	MR-IVW	12658_72_PANK3_PANK3	12658_72_PANK3_PANK3	GCST90200319	cys-gly, oxidized	5	0.182184	0.13981	0.192545	DeCODE	Q9H999	Chen et al.	cys-gly, oxidized	HMDB0000078	ENSG00000120137	PANK3	FALSE
8804	MR-IVW	12658_72_PANK3_PANK3	12658_72_PANK3_PANK3	GCST90200321	cholate	5	-0.0850826	0.143004	0.551865	DeCODE	Q9H999	Chen et al.	cholate	HMDB0000619	ENSG00000120137	PANK3	FALSE
8805	MR-IVW	12658_72_PANK3_PANK3	12658_72_PANK3_PANK3	GCST90200323	creatine	5	-0.102374	0.13956	0.463223	DeCODE	Q9H999	Chen et al.	creatine	HMDB0000064	ENSG00000120137	PANK3	FALSE
8806	MR-IVW	12658_72_PANK3_PANK3	12658_72_PANK3_PANK3	GCST90200325	glycerol	5	0.146918	0.139572	0.292511	DeCODE	Q9H999	Chen et al.	glycerol	HMDB0000131	ENSG00000120137	PANK3	FALSE
8807	MR-IVW	12658_72_PANK3_PANK3	12658_72_PANK3_PANK3	GCST90200327	choline	5	-0.0138624	0.139766	0.920993	DeCODE	Q9H999	Chen et al.	choline	HMDB0000097	ENSG00000120137	PANK3	FALSE
8808	MR-IVW	12658_72_PANK3_PANK3	12658_72_PANK3_PANK3	GCST90200335	stearoyl sphingomyelin (d18:1/18:0)	5	-0.237651	0.139793	0.089127	DeCODE	Q9H999	Chen et al.	stearoyl sphingomyelin (d18:1/18:0)	HMDB0001348	ENSG00000120137	PANK3	FALSE
8809	MR-IVW	12658_72_PANK3_PANK3	12658_72_PANK3_PANK3	GCST90200336	n-palmitoyl-sphingosine (d18:1/16:0)	5	-0.132968	0.139703	0.341204	DeCODE	Q9H999	Chen et al.	n-palmitoyl-sphingosine (d18:1/16:0)	HMDB0004949	ENSG00000120137	PANK3	FALSE
8810	MR-IVW	12658_72_PANK3_PANK3	12658_72_PANK3_PANK3	GCST90200337	taurochenodeoxycholate	5	-0.22397	0.141607	0.113735	DeCODE	Q9H999	Chen et al.	taurochenodeoxycholate	HMDB0000951	ENSG00000120137	PANK3	FALSE
8811	MR-IVW	12658_72_PANK3_PANK3	12658_72_PANK3_PANK3	GCST90200341	n-stearoyl-sphingosine (d18:1/18:0)*	5	0.0387756	0.139819	0.781529	DeCODE	Q9H999	Chen et al.	n-stearoyl-sphingosine (d18:1/18:0)*	HMDB0004950	ENSG00000120137	PANK3	FALSE
8812	MR-IVW	12658_72_PANK3_PANK3	12658_72_PANK3_PANK3	GCST90200345	s-adenosylhomocysteine (sah)	5	0.156086	0.162089	0.335565	DeCODE	Q9H999	Chen et al.	s-adenosylhomocysteine (sah)	HMDB00939	ENSG00000120137	PANK3	FALSE
8813	MR-IVW	12658_72_PANK3_PANK3	12658_72_PANK3_PANK3	GCST90200348	quinolinate	5	-0.0372062	0.140266	0.790814	DeCODE	Q9H999	Chen et al.	quinolinate	HMDB0000232	ENSG00000120137	PANK3	FALSE
8814	MR-IVW	12658_72_PANK3_PANK3	12658_72_PANK3_PANK3	GCST90200349	eicosapentaenoate (epa; 20:5n3)	5	-0.0275453	0.139808	0.84381	DeCODE	Q9H999	Chen et al.	eicosapentaenoate (epa; 20:5n3)	HMDB0001999	ENSG00000120137	PANK3	FALSE
8815	MR-IVW	12658_72_PANK3_PANK3	12658_72_PANK3_PANK3	GCST90200351	n-acetylputrescine	5	-0.00248498	0.139925	0.985831	DeCODE	Q9H999	Chen et al.	n-acetylputrescine	HMDB0002064	ENSG00000120137	PANK3	FALSE
8816	MR-IVW	12658_72_PANK3_PANK3	12658_72_PANK3_PANK3	GCST90200354	linoleate (18:2n6)	5	0.138505	0.139775	0.321728	DeCODE	Q9H999	Chen et al.	linoleate (18:2n6)	HMDB0006270,HMDB0000673	ENSG00000120137	PANK3	FALSE
8817	MR-IVW	12658_72_PANK3_PANK3	12658_72_PANK3_PANK3	GCST90200355	adenosine 5'-diphosphate (adp)	5	0.239616	0.187122	0.200357	DeCODE	Q9H999	Chen et al.	adenosine 5'-diphosphate (adp)	HMDB0001341	ENSG00000120137	PANK3	TRUE
8818	MR-IVW	12658_72_PANK3_PANK3	12658_72_PANK3_PANK3	GCST90200356	adenosine 5'-monophosphate (amp)	5	0.271841	0.140122	0.0523768	DeCODE	Q9H999	Chen et al.	adenosine 5'-monophosphate (amp)	HMDB0000045	ENSG00000120137	PANK3	FALSE
8819	MR-IVW	12658_72_PANK3_PANK3	12658_72_PANK3_PANK3	GCST90200358	arachidonate (20:4n6)	5	0.0298816	0.139681	0.830604	DeCODE	Q9H999	Chen et al.	arachidonate (20:4n6)	HMDB0001043	ENSG00000120137	PANK3	FALSE
8820	MR-IVW	12658_72_PANK3_PANK3	12658_72_PANK3_PANK3	GCST90200359	5-methylthioadenosine (mta)	5	-0.0570983	0.140202	0.683818	DeCODE	Q9H999	Chen et al.	5-methylthioadenosine (mta)	HMDB0001173	ENSG00000120137	PANK3	FALSE
8821	MR-IVW	12658_72_PANK3_PANK3	12658_72_PANK3_PANK3	GCST90200361	beta-alanine	5	-0.025195	0.141035	0.858218	DeCODE	Q9H999	Chen et al.	beta-alanine	HMDB0000056	ENSG00000120137	PANK3	FALSE
8822	MR-IVW	12658_72_PANK3_PANK3	12658_72_PANK3_PANK3	GCST90200362	succinate	5	-0.171021	0.14254	0.230214	DeCODE	Q9H999	Chen et al.	succinate	HMDB0000254	ENSG00000120137	PANK3	FALSE
8823	MR-IVW	12658_72_PANK3_PANK3	12658_72_PANK3_PANK3	GCST90200363	choline phosphate	5	0.0879838	0.139911	0.529445	DeCODE	Q9H999	Chen et al.	choline phosphate	HMDB0001565	ENSG00000120137	PANK3	FALSE
8824	MR-IVW	12658_72_PANK3_PANK3	12658_72_PANK3_PANK3	GCST90200364	cysteinylglycine	5	-0.116004	0.140169	0.4079	DeCODE	Q9H999	Chen et al.	cysteinylglycine	HMDB0000078	ENSG00000120137	PANK3	FALSE
8825	MR-IVW	12658_72_PANK3_PANK3	12658_72_PANK3_PANK3	GCST90200365	phenylpyruvate	5	-0.0889147	0.13994	0.525182	DeCODE	Q9H999	Chen et al.	phenylpyruvate	HMDB0000205	ENSG00000120137	PANK3	FALSE
8826	MR-IVW	12658_72_PANK3_PANK3	12658_72_PANK3_PANK3	GCST90200368	cholesterol	5	-0.135614	0.13978	0.33195	DeCODE	Q9H999	Chen et al.	cholesterol	HMDB0000067	ENSG00000120137	PANK3	FALSE
8827	MR-IVW	12658_72_PANK3_PANK3	12658_72_PANK3_PANK3	GCST90200369	2-hydroxyphenylacetate	5	-0.092461	0.146074	0.52675	DeCODE	Q9H999	Chen et al.	2-hydroxyphenylacetate	HMDB0000669	ENSG00000120137	PANK3	FALSE
8828	MR-IVW	12658_72_PANK3_PANK3	12658_72_PANK3_PANK3	GCST90200370	aspartate	5	-0.0262128	0.139834	0.851302	DeCODE	Q9H999	Chen et al.	aspartate	HMDB0000191	ENSG00000120137	PANK3	FALSE
8829	MR-IVW	12658_72_PANK3_PANK3	12658_72_PANK3_PANK3	GCST90200372	arginine	5	-0.106937	0.13997	0.44487	DeCODE	Q9H999	Chen et al.	arginine	HMDB0000517	ENSG00000120137	PANK3	FALSE
8830	MR-IVW	12658_72_PANK3_PANK3	12658_72_PANK3_PANK3	GCST90200374	sphinganine	5	-0.0267215	0.147389	0.856132	DeCODE	Q9H999	Chen et al.	sphinganine	HMDB0000269	ENSG00000120137	PANK3	FALSE
8831	MR-IVW	12658_72_PANK3_PANK3	12658_72_PANK3_PANK3	GCST90200376	flavin adenine dinucleotide (fad)	5	0.0367874	0.160608	0.81883	DeCODE	Q9H999	Chen et al.	flavin adenine dinucleotide (fad)	HMDB0001248	ENSG00000120137	PANK3	FALSE
8832	MR-IVW	12658_72_PANK3_PANK3	12658_72_PANK3_PANK3	GCST90200377	histidine	5	-0.0654446	0.140084	0.640371	DeCODE	Q9H999	Chen et al.	histidine	HMDB0000177	ENSG00000120137	PANK3	FALSE
8833	MR-IVW	12658_72_PANK3_PANK3	12658_72_PANK3_PANK3	GCST90200378	cortisol	5	-0.371185	0.140344	0.00817318	DeCODE	Q9H999	Chen et al.	cortisol	HMDB0000063	ENSG00000120137	PANK3	FALSE
8834	MR-IVW	12658_72_PANK3_PANK3	12658_72_PANK3_PANK3	GCST90200379	hypotaurine	5	0.469251	0.140165	0.000814406	DeCODE	Q9H999	Chen et al.	hypotaurine	HMDB0000965	ENSG00000120137	PANK3	FALSE
8835	MR-IVW	12658_72_PANK3_PANK3	12658_72_PANK3_PANK3	GCST90200382	cystine	5	-0.130644	0.140477	0.352368	DeCODE	Q9H999	Chen et al.	cystine	HMDB0000192	ENSG00000120137	PANK3	FALSE
8836	MR-IVW	12658_72_PANK3_PANK3	12658_72_PANK3_PANK3	GCST90200383	cystathionine	5	0.16905	0.141907	0.233546	DeCODE	Q9H999	Chen et al.	cystathionine	HMDB0000099	ENSG00000120137	PANK3	FALSE
8837	MR-IVW	12658_72_PANK3_PANK3	12658_72_PANK3_PANK3	GCST90200384	guanidinoacetate	5	0.0536686	0.139959	0.701378	DeCODE	Q9H999	Chen et al.	guanidinoacetate	HMDB0000128	ENSG00000120137	PANK3	FALSE
8838	MR-IVW	12658_72_PANK3_PANK3	12658_72_PANK3_PANK3	GCST90200385	sphingosine	5	-0.0823295	0.142193	0.56259	DeCODE	Q9H999	Chen et al.	sphingosine	HMDB0000252	ENSG00000120137	PANK3	FALSE
8839	MR-IVW	12658_72_PANK3_PANK3	12658_72_PANK3_PANK3	GCST90200390	stearate (18:0)	5	0.0461079	0.139673	0.741314	DeCODE	Q9H999	Chen et al.	stearate (18:0)	HMDB0000827	ENSG00000120137	PANK3	FALSE
8840	MR-IVW	12658_72_PANK3_PANK3	12658_72_PANK3_PANK3	GCST90200391	methionine	5	-0.226708	0.140097	0.105615	DeCODE	Q9H999	Chen et al.	methionine	HMDB0000696	ENSG00000120137	PANK3	FALSE
8841	MR-IVW	12658_72_PANK3_PANK3	12658_72_PANK3_PANK3	GCST90200392	orotate	5	0.0028733	0.140902	0.983731	DeCODE	Q9H999	Chen et al.	orotate	HMDB0000226	ENSG00000120137	PANK3	FALSE
8842	MR-IVW	12658_72_PANK3_PANK3	12658_72_PANK3_PANK3	GCST90200393	phosphate	5	0.143286	0.139888	0.305696	DeCODE	Q9H999	Chen et al.	phosphate	HMDB0001429	ENSG00000120137	PANK3	FALSE
8843	MR-IVW	12658_72_PANK3_PANK3	12658_72_PANK3_PANK3	GCST90200394	inosine	5	-0.00132321	0.180746	0.994159	DeCODE	Q9H999	Chen et al.	inosine	HMDB0000195	ENSG00000120137	PANK3	FALSE
8844	MR-IVW	12658_72_PANK3_PANK3	12658_72_PANK3_PANK3	GCST90200395	inosine 5'-monophosphate (imp)	5	-0.248076	0.186514	0.183497	DeCODE	Q9H999	Chen et al.	inosine 5'-monophosphate (imp)	HMDB0000175	ENSG00000120137	PANK3	FALSE
8845	MR-IVW	12658_72_PANK3_PANK3	12658_72_PANK3_PANK3	GCST90200396	phenylalanine	5	-0.113308	0.140051	0.418484	DeCODE	Q9H999	Chen et al.	phenylalanine	HMDB0000159	ENSG00000120137	PANK3	FALSE
8846	MR-IVW	12658_72_PANK3_PANK3	12658_72_PANK3_PANK3	GCST90200397	palmitate (16:0)	5	0.036927	0.139699	0.791524	DeCODE	Q9H999	Chen et al.	palmitate (16:0)	HMDB0000220	ENSG00000120137	PANK3	FALSE
8847	MR-IVW	12658_72_PANK3_PANK3	12658_72_PANK3_PANK3	GCST90200400	nicotinamide	5	0.00562143	0.141065	0.968213	DeCODE	Q9H999	Chen et al.	nicotinamide	HMDB0001406	ENSG00000120137	PANK3	FALSE
8848	MR-IVW	12658_72_PANK3_PANK3	12658_72_PANK3_PANK3	GCST90200401	myo-inositol	5	-0.0433349	0.140351	0.757503	DeCODE	Q9H999	Chen et al.	myo-inositol	HMDB0000211	ENSG00000120137	PANK3	FALSE
8849	MR-IVW	12658_72_PANK3_PANK3	12658_72_PANK3_PANK3	GCST90200403	citrulline	5	-0.0185992	0.140656	0.894801	DeCODE	Q9H999	Chen et al.	citrulline	HMDB0000904	ENSG00000120137	PANK3	FALSE
8850	MR-IVW	12658_72_PANK3_PANK3	12658_72_PANK3_PANK3	GCST90200404	ornithine	5	-0.161556	0.139816	0.247889	DeCODE	Q9H999	Chen et al.	ornithine	HMDB0000214	ENSG00000120137	PANK3	FALSE
8851	MR-IVW	12658_72_PANK3_PANK3	12658_72_PANK3_PANK3	GCST90200405	retinol (vitamin a)	5	0.321765	0.139865	0.0214175	DeCODE	Q9H999	Chen et al.	retinol (vitamin a)	HMDB0000305	ENSG00000120137	PANK3	FALSE
8852	MR-IVW	12658_72_PANK3_PANK3	12658_72_PANK3_PANK3	GCST90200406	1-methylnicotinamide	5	-0.124736	0.140344	0.374117	DeCODE	Q9H999	Chen et al.	1-methylnicotinamide	HMDB0000699	ENSG00000120137	PANK3	FALSE
8853	MR-IVW	12658_72_PANK3_PANK3	12658_72_PANK3_PANK3	GCST90200407	uridine	5	0.162346	0.139836	0.245653	DeCODE	Q9H999	Chen et al.	uridine	HMDB0000296	ENSG00000120137	PANK3	FALSE
8854	MR-IVW	12658_72_PANK3_PANK3	12658_72_PANK3_PANK3	GCST90200410	phytanate	5	-0.248138	0.140087	0.0765074	DeCODE	Q9H999	Chen et al.	phytanate	HMDB0000801	ENSG00000120137	PANK3	FALSE
8855	MR-IVW	12658_72_PANK3_PANK3	12658_72_PANK3_PANK3	GCST90200412	glutamate	5	-0.0501516	0.139541	0.719293	DeCODE	Q9H999	Chen et al.	glutamate	HMDB0000148	ENSG00000120137	PANK3	FALSE
8856	MR-IVW	12658_72_PANK3_PANK3	12658_72_PANK3_PANK3	GCST90200413	2'-deoxyuridine	5	-0.0559936	0.142796	0.694968	DeCODE	Q9H999	Chen et al.	2'-deoxyuridine	HMDB0000012	ENSG00000120137	PANK3	FALSE
8857	MR-IVW	12658_72_PANK3_PANK3	12658_72_PANK3_PANK3	GCST90200415	serine	5	-0.174288	0.139662	0.21206	DeCODE	Q9H999	Chen et al.	serine	HMDB0000187	ENSG00000120137	PANK3	FALSE
8858	MR-IVW	12658_72_PANK3_PANK3	12658_72_PANK3_PANK3	GCST90200417	urea	5	-0.174348	0.139963	0.212885	DeCODE	Q9H999	Chen et al.	urea	HMDB0000294	ENSG00000120137	PANK3	FALSE
8859	MR-IVW	12658_72_PANK3_PANK3	12658_72_PANK3_PANK3	GCST90200418	pyridoxal	5	0.0309261	0.141846	0.827409	DeCODE	Q9H999	Chen et al.	pyridoxal	HMDB0001545	ENSG00000120137	PANK3	FALSE
8860	MR-IVW	12658_72_PANK3_PANK3	12658_72_PANK3_PANK3	GCST90200419	glutamine	5	0.000743454	0.139818	0.995757	DeCODE	Q9H999	Chen et al.	glutamine	HMDB0000641	ENSG00000120137	PANK3	FALSE
8861	MR-IVW	12658_72_PANK3_PANK3	12658_72_PANK3_PANK3	GCST90200422	serotonin	5	0.187062	0.146687	0.202221	DeCODE	Q9H999	Chen et al.	serotonin	HMDB0000259	ENSG00000120137	PANK3	FALSE
8862	MR-IVW	12658_72_PANK3_PANK3	12658_72_PANK3_PANK3	GCST90200423	spermidine	5	-0.0750758	0.148199	0.612445	DeCODE	Q9H999	Chen et al.	spermidine	HMDB0001257	ENSG00000120137	PANK3	FALSE
8863	MR-IVW	12658_72_PANK3_PANK3	12658_72_PANK3_PANK3	GCST90200427	tyrosine	5	-0.189827	0.139836	0.174623	DeCODE	Q9H999	Chen et al.	tyrosine	HMDB0000158	ENSG00000120137	PANK3	FALSE
8864	MR-IVW	12658_72_PANK3_PANK3	12658_72_PANK3_PANK3	GCST90200429	cytidine	5	-0.147545	0.145147	0.309384	DeCODE	Q9H999	Chen et al.	cytidine	HMDB0000089	ENSG00000120137	PANK3	FALSE
8865	MR-IVW	12658_72_PANK3_PANK3	12658_72_PANK3_PANK3	GCST90200430	pyruvate	5	0.0656824	0.139772	0.638408	DeCODE	Q9H999	Chen et al.	pyruvate	HMDB0000243	ENSG00000120137	PANK3	FALSE
8866	MR-IVW	12658_72_PANK3_PANK3	12658_72_PANK3_PANK3	GCST90200431	alanine	5	0.0365219	0.139738	0.793816	DeCODE	Q9H999	Chen et al.	alanine	HMDB0000161	ENSG00000120137	PANK3	FALSE
8867	MR-IVW	12658_72_PANK3_PANK3	12658_72_PANK3_PANK3	GCST90200432	threonine	5	-0.230226	0.139847	0.099707	DeCODE	Q9H999	Chen et al.	threonine	HMDB0000167	ENSG00000120137	PANK3	FALSE
8868	MR-IVW	12658_72_PANK3_PANK3	12658_72_PANK3_PANK3	GCST90200437	fructose	5	-0.0477523	0.140835	0.73456	DeCODE	Q9H999	Chen et al.	fructose	HMDB0000660	ENSG00000120137	PANK3	FALSE
8869	MR-IVW	12658_72_PANK3_PANK3	12658_72_PANK3_PANK3	GCST90200438	alpha-ketobutyrate	5	0.25794	0.140348	0.0660832	DeCODE	Q9H999	Chen et al.	alpha-ketobutyrate	HMDB0000005	ENSG00000120137	PANK3	FALSE
8870	MR-IVW	12658_72_PANK3_PANK3	12658_72_PANK3_PANK3	GCST90200439	cysteine	5	-0.335717	0.140127	0.0165841	DeCODE	Q9H999	Chen et al.	cysteine	HMDB0000574	ENSG00000120137	PANK3	FALSE
8871	MR-IVW	12658_72_PANK3_PANK3	12658_72_PANK3_PANK3	GCST90200440	glucose	5	-0.124602	0.140946	0.376675	DeCODE	Q9H999	Chen et al.	glucose	HMDB0000122	ENSG00000120137	PANK3	FALSE
8872	MR-IVW	12658_72_PANK3_PANK3	12658_72_PANK3_PANK3	GCST90200441	tryptophan	5	0.06793	0.139994	0.627509	DeCODE	Q9H999	Chen et al.	tryptophan	HMDB0000929	ENSG00000120137	PANK3	FALSE
8873	MR-IVW	12658_72_PANK3_PANK3	12658_72_PANK3_PANK3	GCST90200442	valine	5	-0.138357	0.139892	0.322648	DeCODE	Q9H999	Chen et al.	valine	HMDB0000883	ENSG00000120137	PANK3	FALSE
8874	MR-IVW	12658_72_PANK3_PANK3	12658_72_PANK3_PANK3	GCST90200444	dihydroorotate	5	-0.164447	0.140322	0.241227	DeCODE	Q9H999	Chen et al.	dihydroorotate	HMDB03349	ENSG00000120137	PANK3	FALSE
8875	MR-IVW	12658_72_PANK3_PANK3	12658_72_PANK3_PANK3	GCST90200447	maltose	5	0.018287	0.159401	0.908664	DeCODE	Q9H999	Chen et al.	maltose	HMDB0000163	ENSG00000120137	PANK3	FALSE
8876	MR-IVW	12658_72_PANK3_PANK3	12658_72_PANK3_PANK3	GCST90200452	asparagine	5	-0.223817	0.139896	0.109625	DeCODE	Q9H999	Chen et al.	asparagine	HMDB0000168	ENSG00000120137	PANK3	FALSE
8877	MR-IVW	12658_72_PANK3_PANK3	12658_72_PANK3_PANK3	GCST90200455	alpha-ketoglutarate	5	0.336664	0.140167	0.0163111	DeCODE	Q9H999	Chen et al.	alpha-ketoglutarate	HMDB0000208	ENSG00000120137	PANK3	FALSE
8878	MR-IVW	12658_72_PANK3_PANK3	12658_72_PANK3_PANK3	GCST90200680	5-acetylamino-6-formylamino-3-methyluracil	5	0.0979687	0.145724	0.501398	DeCODE	Q9H999	Chen et al.	5-acetylamino-6-formylamino-3-methyluracil	HMDB0011105	ENSG00000120137	PANK3	FALSE
8879	MR-IVW	12658_72_PANK3_PANK3	12658_72_PANK3_PANK3	GCST90200684	n-acetyl-aspartyl-glutamate (naag)	5	0.00976396	0.144708	0.946205	DeCODE	Q9H999	Chen et al.	n-acetyl-aspartyl-glutamate (naag)	HMDB0001067	ENSG00000120137	PANK3	FALSE
8880	MR-IVW	12658_72_PANK3_PANK3	12658_72_PANK3_PANK3	GCST90200687	bilirubin (e,z or z,e)*	5	-0.137092	0.139968	0.327354	DeCODE	Q9H999	Chen et al.	bilirubin (e,z or z,e)*	HMDB0000488	ENSG00000120137	PANK3	FALSE
8881	MR-IVW	12658_72_PANK3_PANK3	12658_72_PANK3_PANK3	GCST90200691	n-delta-acetylornithine	5	0.0140386	0.139793	0.920007	DeCODE	Q9H999	Chen et al.	n-delta-acetylornithine	HMDB0003357	ENSG00000120137	PANK3	FALSE
8882	MR-IVW	12658_72_PANK3_PANK3	12658_72_PANK3_PANK3	GCST90200704	bilirubin (z,z)	5	-0.154782	0.139771	0.268121	DeCODE	Q9H999	Chen et al.	bilirubin (z,z)	HMDB0000054	ENSG00000120137	PANK3	FALSE
8883	MR-IVW	12658_72_PANK3_PANK3	12658_72_PANK3_PANK3	GCST90200706	biliverdin	5	-0.125841	0.139758	0.3679	DeCODE	Q9H999	Chen et al.	biliverdin	HMDB0001008	ENSG00000120137	PANK3	FALSE
8884	MR-IVW	12658_72_PANK3_PANK3	12658_72_PANK3_PANK3	GCST90200707	glycine	5	-0.0625297	0.139754	0.654568	DeCODE	Q9H999	Chen et al.	glycine	HMDB0000123	ENSG00000120137	PANK3	FALSE
8885	MR-IVW	12658_72_PANK3_PANK3	12658_72_PANK3_PANK3	M00053	glutamine	3	-0.0812519	0.188585	0.666578	DeCODE	Q9H999	Shin et al.	glutamine	HMDB0000641	ENSG00000120137	PANK3	FALSE
8886	MR-IVW	12658_72_PANK3_PANK3	12658_72_PANK3_PANK3	M00054	tryptophan	3	0.243236	0.188854	0.197759	DeCODE	Q9H999	Shin et al.	tryptophan	HMDB0000929	ENSG00000120137	PANK3	FALSE
8887	MR-IVW	12658_72_PANK3_PANK3	12658_72_PANK3_PANK3	M00059	histidine	3	-0.0778465	0.188874	0.680222	DeCODE	Q9H999	Shin et al.	histidine	HMDB0000177	ENSG00000120137	PANK3	FALSE
8888	MR-IVW	12658_72_PANK3_PANK3	12658_72_PANK3_PANK3	M00063	cholesterol	3	0.222209	0.188728	0.239034	DeCODE	Q9H999	Shin et al.	cholesterol	HMDB0000067	ENSG00000120137	PANK3	FALSE
8889	MR-IVW	12658_72_PANK3_PANK3	12658_72_PANK3_PANK3	M00064	phenylalanine	3	0.0115137	0.218964	0.958064	DeCODE	Q9H999	Shin et al.	phenylalanine	HMDB0000159	ENSG00000120137	PANK3	FALSE
8890	MR-IVW	12658_72_PANK3_PANK3	12658_72_PANK3_PANK3	M00555	adenosine	3	0.011874	0.189002	0.949906	DeCODE	Q9H999	Shin et al.	adenosine	HMDB0000050	ENSG00000120137	PANK3	FALSE
8891	MR-IVW	12658_72_PANK3_PANK3	12658_72_PANK3_PANK3	M00577	fructose	3	-0.0115359	0.189147	0.951368	DeCODE	Q9H999	Shin et al.	fructose	HMDB0000660	ENSG00000120137	PANK3	FALSE
8892	MR-IVW	12658_72_PANK3_PANK3	12658_72_PANK3_PANK3	M00599	pyruvate	3	0.585822	0.190361	0.00208793	DeCODE	Q9H999	Shin et al.	pyruvate	HMDB0000243	ENSG00000120137	PANK3	FALSE
8893	MR-IVW	12658_72_PANK3_PANK3	12658_72_PANK3_PANK3	M00606	uridine	3	0.125365	0.188881	0.506865	DeCODE	Q9H999	Shin et al.	uridine	HMDB0000296	ENSG00000120137	PANK3	FALSE
8894	MR-IVW	12658_72_PANK3_PANK3	12658_72_PANK3_PANK3	M01105	linoleate (18:2n6)	3	0.060014	0.18915	0.751029	DeCODE	Q9H999	Shin et al.	linoleate (18:2n6)	HMDB0006270,HMDB0000673	ENSG00000120137	PANK3	FALSE
8895	MR-IVW	12658_72_PANK3_PANK3	12658_72_PANK3_PANK3	M01110	arachidonate (20:4n6)	3	-0.158189	0.188704	0.401865	DeCODE	Q9H999	Shin et al.	arachidonate (20:4n6)	HMDB0001043	ENSG00000120137	PANK3	FALSE
8896	MR-IVW	12658_72_PANK3_PANK3	12658_72_PANK3_PANK3	M01123	inosine	3	-0.147216	0.315313	0.64058	DeCODE	Q9H999	Shin et al.	inosine	HMDB0000195	ENSG00000120137	PANK3	FALSE
8897	MR-IVW	12658_72_PANK3_PANK3	12658_72_PANK3_PANK3	M01284	threonine	3	-0.18791	0.214752	0.381569	DeCODE	Q9H999	Shin et al.	threonine	HMDB0000167	ENSG00000120137	PANK3	FALSE
8898	MR-IVW	12658_72_PANK3_PANK3	12658_72_PANK3_PANK3	M01299	tyrosine	3	-0.0514127	0.188829	0.785414	DeCODE	Q9H999	Shin et al.	tyrosine	HMDB0000158	ENSG00000120137	PANK3	FALSE
8899	MR-IVW	12658_72_PANK3_PANK3	12658_72_PANK3_PANK3	M01302	methionine	3	-0.0361213	0.188976	0.848414	DeCODE	Q9H999	Shin et al.	methionine	HMDB0000696	ENSG00000120137	PANK3	FALSE
8900	MR-IVW	12658_72_PANK3_PANK3	12658_72_PANK3_PANK3	M01336	palmitate (16:0)	3	-0.0392817	0.188898	0.835266	DeCODE	Q9H999	Shin et al.	palmitate (16:0)	HMDB0000220	ENSG00000120137	PANK3	FALSE
8901	MR-IVW	12658_72_PANK3_PANK3	12658_72_PANK3_PANK3	M01358	stearate (18:0)	3	-0.0809467	0.188851	0.668195	DeCODE	Q9H999	Shin et al.	stearate (18:0)	HMDB0000827	ENSG00000120137	PANK3	FALSE
8902	MR-IVW	12658_72_PANK3_PANK3	12658_72_PANK3_PANK3	M01493	ornithine	3	0.32481	0.189476	0.0864815	DeCODE	Q9H999	Shin et al.	ornithine	HMDB0000214	ENSG00000120137	PANK3	FALSE
8903	MR-IVW	12658_72_PANK3_PANK3	12658_72_PANK3_PANK3	M01508	pantothenate	3	0.480325	0.191393	0.0120858	DeCODE	Q9H999	Shin et al.	pantothenate	HMDB0000210	ENSG00000120137	PANK3	FALSE
8904	MR-IVW	12658_72_PANK3_PANK3	12658_72_PANK3_PANK3	M01564	citrate	3	-0.247523	0.188753	0.189736	DeCODE	Q9H999	Shin et al.	citrate	HMDB0000094	ENSG00000120137	PANK3	FALSE
8905	MR-IVW	12658_72_PANK3_PANK3	12658_72_PANK3_PANK3	M01638	arginine	3	-0.253087	0.192175	0.187852	DeCODE	Q9H999	Shin et al.	arginine	HMDB0000517	ENSG00000120137	PANK3	FALSE
8906	MR-IVW	12658_72_PANK3_PANK3	12658_72_PANK3_PANK3	M01640	ascorbate (vitamin c)	3	-0.241447	0.356521	0.498259	DeCODE	Q9H999	Shin et al.	ascorbate (vitamin c)	HMDB0000044	ENSG00000120137	PANK3	FALSE
8907	MR-IVW	12658_72_PANK3_PANK3	12658_72_PANK3_PANK3	M01649	valine	3	0.305945	0.188811	0.105152	DeCODE	Q9H999	Shin et al.	valine	HMDB0000883	ENSG00000120137	PANK3	FALSE
8908	MR-IVW	12658_72_PANK3_PANK3	12658_72_PANK3_PANK3	M01670	urea	3	0.268162	0.188953	0.15584	DeCODE	Q9H999	Shin et al.	urea	HMDB0000294	ENSG00000120137	PANK3	FALSE
8909	MR-IVW	12658_72_PANK3_PANK3	12658_72_PANK3_PANK3	M01712	cortisol	3	0.170051	0.188971	0.368187	DeCODE	Q9H999	Shin et al.	cortisol	HMDB0000063	ENSG00000120137	PANK3	FALSE
8910	MR-IVW	12658_72_PANK3_PANK3	12658_72_PANK3_PANK3	M01827	riboflavin (vitamin b2)	3	-0.0672435	0.410196	0.869786	DeCODE	Q9H999	Shin et al.	riboflavin (vitamin b2)	HMDB0000244	ENSG00000120137	PANK3	FALSE
8911	MR-IVW	12658_72_PANK3_PANK3	12658_72_PANK3_PANK3	M02132	citrulline	3	-0.172422	0.189258	0.362275	DeCODE	Q9H999	Shin et al.	citrulline	HMDB0000904	ENSG00000120137	PANK3	FALSE
8912	MR-IVW	12658_72_PANK3_PANK3	12658_72_PANK3_PANK3	M02137	biliverdin	3	-0.443999	0.290222	0.126051	DeCODE	Q9H999	Shin et al.	biliverdin	HMDB0001008	ENSG00000120137	PANK3	FALSE
8913	MR-IVW	12658_72_PANK3_PANK3	12658_72_PANK3_PANK3	M02342	serotonin (5ht)	3	-0.0928332	0.212856	0.662741	DeCODE	Q9H999	Shin et al.	serotonin (5ht)	HMDB0000259	ENSG00000120137	PANK3	FALSE
8914	MR-IVW	12658_72_PANK3_PANK3	12658_72_PANK3_PANK3	M03147	xanthine	3	-0.425997	0.200647	0.0337441	DeCODE	Q9H999	Shin et al.	xanthine	HMDB0000292	ENSG00000120137	PANK3	FALSE
8915	MR-IVW	12658_72_PANK3_PANK3	12658_72_PANK3_PANK3	M11438	phosphate	3	-0.081429	0.189054	0.666673	DeCODE	Q9H999	Shin et al.	phosphate	HMDB0001429	ENSG00000120137	PANK3	FALSE
8916	MR-IVW	12658_72_PANK3_PANK3	12658_72_PANK3_PANK3	M15122	glycerol	3	0.241114	0.188878	0.201758	DeCODE	Q9H999	Shin et al.	glycerol	HMDB0000131	ENSG00000120137	PANK3	FALSE
8917	MR-IVW	12658_72_PANK3_PANK3	12658_72_PANK3_PANK3	M15488	acetylphosphate	3	0.011874	0.189002	0.949906	DeCODE	Q9H999	Shin et al.	acetylphosphate	HMDB0001494	ENSG00000120137	PANK3	FALSE
8918	MR-IVW	12658_72_PANK3_PANK3	12658_72_PANK3_PANK3	M15506	choline	3	0.0275756	0.189433	0.884262	DeCODE	Q9H999	Shin et al.	choline	HMDB0000097	ENSG00000120137	PANK3	FALSE
8919	MR-IVW	12658_72_PANK3_PANK3	12658_72_PANK3_PANK3	M15630	n-acetylornithine	3	0.217285	0.191583	0.25673	DeCODE	Q9H999	Shin et al.	n-acetylornithine	HMDB0003357	ENSG00000120137	PANK3	FALSE
8920	MR-IVW	12658_72_PANK3_PANK3	12658_72_PANK3_PANK3	M15677	3-methylhistidine	3	0.187675	0.218373	0.390106	DeCODE	Q9H999	Shin et al.	3-methylhistidine	HMDB0000479	ENSG00000120137	PANK3	FALSE
8921	MR-IVW	12658_72_PANK3_PANK3	12658_72_PANK3_PANK3	M15990	glycerophosphorylcholine (gpc)	3	-0.137956	0.196684	0.483049	DeCODE	Q9H999	Shin et al.	glycerophosphorylcholine (gpc)	HMDB0000086	ENSG00000120137	PANK3	FALSE
8922	MR-IVW	12658_72_PANK3_PANK3	12658_72_PANK3_PANK3	M15996	aspartate	3	-0.161448	0.189826	0.395044	DeCODE	Q9H999	Shin et al.	aspartate	HMDB0000191	ENSG00000120137	PANK3	FALSE
8923	MR-IVW	12658_72_PANK3_PANK3	12658_72_PANK3_PANK3	M18254	paraxanthine	3	-0.0778961	0.192622	0.685919	DeCODE	Q9H999	Shin et al.	paraxanthine	HMDB0001860	ENSG00000120137	PANK3	FALSE
8924	MR-IVW	12658_72_PANK3_PANK3	12658_72_PANK3_PANK3	M18467	eicosapentaenoate (epa; 20:5n3)	3	0.0355782	0.188683	0.850437	DeCODE	Q9H999	Shin et al.	eicosapentaenoate (epa; 20:5n3)	HMDB0001999	ENSG00000120137	PANK3	FALSE
8925	MR-IVW	12658_72_PANK3_PANK3	12658_72_PANK3_PANK3	M18474	estrone 3-sulfate	3	0.484094	0.53476	0.36533	DeCODE	Q9H999	Shin et al.	estrone 3-sulfate	HMDB0001425	ENSG00000120137	PANK3	FALSE
8926	MR-IVW	12658_72_PANK3_PANK3	12658_72_PANK3_PANK3	M18494	taurochenodeoxycholate	3	0.112022	0.220916	0.612101	DeCODE	Q9H999	Shin et al.	taurochenodeoxycholate	HMDB0000951	ENSG00000120137	PANK3	FALSE
8927	MR-IVW	12658_72_PANK3_PANK3	12658_72_PANK3_PANK3	M19323	docosahexaenoate (dha; 22:6n3)	3	0.0605044	0.188665	0.74844	DeCODE	Q9H999	Shin et al.	docosahexaenoate (dha; 22:6n3)	HMDB0002183	ENSG00000120137	PANK3	FALSE
8928	MR-IVW	12658_72_PANK3_PANK3	12658_72_PANK3_PANK3	M19934	myo-inositol	3	-0.158019	0.188835	0.402699	DeCODE	Q9H999	Shin et al.	myo-inositol	HMDB0000211	ENSG00000120137	PANK3	FALSE
8929	MR-IVW	12658_72_PANK3_PANK3	12658_72_PANK3_PANK3	M20489	glucose	3	0.0224797	0.189239	0.905442	DeCODE	Q9H999	Shin et al.	glucose	HMDB0000122	ENSG00000120137	PANK3	FALSE
8930	MR-IVW	12658_72_PANK3_PANK3	12658_72_PANK3_PANK3	M21044	2-hydroxybutyrate (ahb)	3	0.275651	0.18865	0.143968	DeCODE	Q9H999	Shin et al.	2-hydroxybutyrate (ahb)	HMDB0000008	ENSG00000120137	PANK3	FALSE
8931	MR-IVW	12658_72_PANK3_PANK3	12658_72_PANK3_PANK3	M22189	palmitoylcarnitine (c16)	3	0.155514	0.220386	0.480409	DeCODE	Q9H999	Shin et al.	palmitoylcarnitine (c16)	HMDB0000222	ENSG00000120137	PANK3	FALSE
8932	MR-IVW	12658_72_PANK3_PANK3	12658_72_PANK3_PANK3	M22842	cholate	3	0.432094	0.216449	0.0459024	DeCODE	Q9H999	Shin et al.	cholate	HMDB0000619	ENSG00000120137	PANK3	FALSE
8933	MR-IVW	12658_72_PANK3_PANK3	12658_72_PANK3_PANK3	M27716	bilirubin (z,z)	3	0.291273	0.202554	0.150434	DeCODE	Q9H999	Shin et al.	bilirubin (z,z)	HMDB0000054	ENSG00000120137	PANK3	FALSE
8934	MR-IVW	12658_72_PANK3_PANK3	12658_72_PANK3_PANK3	M27718	creatine	3	-0.0212128	0.267342	0.936757	DeCODE	Q9H999	Shin et al.	creatine	HMDB0000064	ENSG00000120137	PANK3	FALSE
8935	MR-IVW	12658_72_PANK3_PANK3	12658_72_PANK3_PANK3	M31453	cysteine	3	0.00414024	0.190136	0.982627	DeCODE	Q9H999	Shin et al.	cysteine	HMDB0000574	ENSG00000120137	PANK3	FALSE
8936	MR-IVW	12658_72_PANK3_PANK3	12658_72_PANK3_PANK3	M31454	cystine	3	-0.255608	0.363808	0.482311	DeCODE	Q9H999	Shin et al.	cystine	HMDB0000192	ENSG00000120137	PANK3	FALSE
8937	MR-IVW	12658_72_PANK3_PANK3	12658_72_PANK3_PANK3	M32198	acetylcarnitine (c2)	3	-0.0634548	0.188862	0.736882	DeCODE	Q9H999	Shin et al.	acetylcarnitine (c2)	HMDB0000201	ENSG00000120137	PANK3	FALSE
8938	MR-IVW	12658_72_PANK3_PANK3	12658_72_PANK3_PANK3	M32315	serine	3	-0.112615	0.188935	0.551141	DeCODE	Q9H999	Shin et al.	serine	HMDB0000187	ENSG00000120137	PANK3	FALSE
8939	MR-IVW	12658_72_PANK3_PANK3	12658_72_PANK3_PANK3	M32319	trans-4-hydroxyproline	3	0.38415	0.188845	0.0419305	DeCODE	Q9H999	Shin et al.	trans-4-hydroxyproline	HMDB0000725	ENSG00000120137	PANK3	FALSE
8940	MR-IVW	12658_72_PANK3_PANK3	12658_72_PANK3_PANK3	M32322	glutamate	3	0.0493652	0.188843	0.793777	DeCODE	Q9H999	Shin et al.	glutamate	HMDB0000148	ENSG00000120137	PANK3	FALSE
8941	MR-IVW	12658_72_PANK3_PANK3	12658_72_PANK3_PANK3	M32338	glycine	3	0.00276884	0.188859	0.988303	DeCODE	Q9H999	Shin et al.	glycine	HMDB0000123	ENSG00000120137	PANK3	FALSE
8942	MR-IVW	12658_72_PANK3_PANK3	12658_72_PANK3_PANK3	M32339	alanine	3	0.801049	0.188918	2.23333e-05	DeCODE	Q9H999	Shin et al.	alanine	HMDB0000161	ENSG00000120137	PANK3	FALSE
8943	MR-IVW	12658_72_PANK3_PANK3	12658_72_PANK3_PANK3	M32425	dehydroepiandrosterone sulfate (dhea-s)	3	-0.193183	0.188976	0.306655	DeCODE	Q9H999	Shin et al.	dehydroepiandrosterone sulfate (dhea-s)	HMDB0001032	ENSG00000120137	PANK3	FALSE
8944	MR-IVW	12658_72_PANK3_PANK3	12658_72_PANK3_PANK3	M32458	oleamide	3	-0.218225	0.195337	0.263922	DeCODE	Q9H999	Shin et al.	oleamide	HMDB0002117	ENSG00000120137	PANK3	FALSE
8945	MR-IVW	12658_72_PANK3_PANK3	12658_72_PANK3_PANK3	M32593	heme	3	0.378513	0.209848	0.0712706	DeCODE	Q9H999	Shin et al.	heme	HMDB0003178	ENSG00000120137	PANK3	FALSE
8946	MR-IVW	12658_72_PANK3_PANK3	12658_72_PANK3_PANK3	M33453	alpha-ketoglutarate	3	0.341325	0.214204	0.111057	DeCODE	Q9H999	Shin et al.	alpha-ketoglutarate	HMDB0000208	ENSG00000120137	PANK3	FALSE
8947	MR-IVW	12658_72_PANK3_PANK3	12658_72_PANK3_PANK3	M34106	bilirubin (e,z or z,e)*	3	-0.193034	0.229957	0.401223	DeCODE	Q9H999	Shin et al.	bilirubin (e,z or z,e)*	HMDB0000488	ENSG00000120137	PANK3	FALSE
8948	MR-IVW	12658_72_PANK3_PANK3	12658_72_PANK3_PANK3	M34283	asparagine	3	0.0550443	0.189348	0.771277	DeCODE	Q9H999	Shin et al.	asparagine	HMDB0000168	ENSG00000120137	PANK3	FALSE
8949	MR-IVW	12658_72_PANK3_PANK3	12658_72_PANK3_PANK3	bioa_001	alanine	2	0.4437	0.0638309	3.62246e-12	DeCODE	Q9H999	Lotta et al.	alanine	HMDB0000161	ENSG00000120137	PANK3	FALSE
8950	MR-IVW	12658_72_PANK3_PANK3	12658_72_PANK3_PANK3	bioa_002	arginine	2	-0.0064378	0.106146	0.951638	DeCODE	Q9H999	Lotta et al.	arginine	HMDB0000517	ENSG00000120137	PANK3	FALSE
8951	MR-IVW	12658_72_PANK3_PANK3	12658_72_PANK3_PANK3	bioa_003	asparagine	2	-0.304013	0.105796	0.00405858	DeCODE	Q9H999	Lotta et al.	asparagine	HMDB0000168	ENSG00000120137	PANK3	FALSE
8952	MR-IVW	12658_72_PANK3_PANK3	12658_72_PANK3_PANK3	bioa_004	aspartate	2	-0.0865534	0.106061	0.41446	DeCODE	Q9H999	Lotta et al.	aspartate	HMDB0000191	ENSG00000120137	PANK3	FALSE
8953	MR-IVW	12658_72_PANK3_PANK3	12658_72_PANK3_PANK3	bioa_005	citrulline	2	-0.335869	0.105768	0.00149571	DeCODE	Q9H999	Lotta et al.	citrulline	HMDB0000904	ENSG00000120137	PANK3	FALSE
8954	MR-IVW	12658_72_PANK3_PANK3	12658_72_PANK3_PANK3	bioa_006	glutamine	2	-0.392799	0.0640539	8.66099e-10	DeCODE	Q9H999	Lotta et al.	glutamine	HMDB0000641	ENSG00000120137	PANK3	FALSE
8955	MR-IVW	12658_72_PANK3_PANK3	12658_72_PANK3_PANK3	bioa_007	glutamate	2	0.249988	0.105709	0.0180366	DeCODE	Q9H999	Lotta et al.	glutamate	HMDB0000148	ENSG00000120137	PANK3	FALSE
8956	MR-IVW	12658_72_PANK3_PANK3	12658_72_PANK3_PANK3	bioa_008	glycine	2	-0.0324219	0.066397	0.625335	DeCODE	Q9H999	Lotta et al.	glycine	HMDB0000123	ENSG00000120137	PANK3	FALSE
8957	MR-IVW	12658_72_PANK3_PANK3	12658_72_PANK3_PANK3	bioa_009	histidine	2	-0.151034	0.0654487	0.0210175	DeCODE	Q9H999	Lotta et al.	histidine	HMDB0000177	ENSG00000120137	PANK3	FALSE
8958	MR-IVW	12658_72_PANK3_PANK3	12658_72_PANK3_PANK3	bioa_013	methionine	2	-0.150045	0.105726	0.155844	DeCODE	Q9H999	Lotta et al.	methionine	HMDB0000696	ENSG00000120137	PANK3	FALSE
8959	MR-IVW	12658_72_PANK3_PANK3	12658_72_PANK3_PANK3	bioa_014	ornithine	2	-0.246879	0.105805	0.0196302	DeCODE	Q9H999	Lotta et al.	ornithine	HMDB0000214	ENSG00000120137	PANK3	FALSE
8960	MR-IVW	12658_72_PANK3_PANK3	12658_72_PANK3_PANK3	bioa_015	phenylethylamine	5	0.112133	0.137243	0.413908	DeCODE	Q9H999	Lotta et al.	phenylethylamine	HMDB0012275	ENSG00000120137	PANK3	FALSE
8961	MR-IVW	12658_72_PANK3_PANK3	12658_72_PANK3_PANK3	bioa_016	phenylalanine	2	0.018668	0.0646509	0.772772	DeCODE	Q9H999	Lotta et al.	phenylalanine	HMDB0000159	ENSG00000120137	PANK3	FALSE
8962	MR-IVW	12658_72_PANK3_PANK3	12658_72_PANK3_PANK3	bioa_018	serine	2	-0.362318	0.105733	0.000610914	DeCODE	Q9H999	Lotta et al.	serine	HMDB0000187	ENSG00000120137	PANK3	FALSE
8963	MR-IVW	12658_72_PANK3_PANK3	12658_72_PANK3_PANK3	bioa_019	threonine	2	-0.563663	0.108694	2.15137e-07	DeCODE	Q9H999	Lotta et al.	threonine	HMDB0000167	ENSG00000120137	PANK3	FALSE
8964	MR-IVW	12658_72_PANK3_PANK3	12658_72_PANK3_PANK3	bioa_020	tryptophan	2	0.290208	0.105712	0.00604594	DeCODE	Q9H999	Lotta et al.	tryptophan	HMDB0000929	ENSG00000120137	PANK3	FALSE
8965	MR-IVW	12658_72_PANK3_PANK3	12658_72_PANK3_PANK3	bioa_021	tyrosine	2	-0.0309098	0.0638028	0.628061	DeCODE	Q9H999	Lotta et al.	tyrosine	HMDB0000158	ENSG00000120137	PANK3	FALSE
8966	MR-IVW	12658_72_PANK3_PANK3	12658_72_PANK3_PANK3	bioa_022	valine	2	0.265579	0.0641308	3.45478e-05	DeCODE	Q9H999	Lotta et al.	valine	HMDB0000883	ENSG00000120137	PANK3	FALSE
8967	MR-IVW	12658_72_PANK3_PANK3	12658_72_PANK3_PANK3	bioa_023	n-acetylornithine	2	-0.0488827	0.106203	0.645319	DeCODE	Q9H999	Lotta et al.	n-acetylornithine	HMDB0003357	ENSG00000120137	PANK3	FALSE
8968	MR-IVW	12658_72_PANK3_PANK3	12658_72_PANK3_PANK3	bioa_030	trans-hydroxyproline	2	0.200393	0.105849	0.0583317	DeCODE	Q9H999	Lotta et al.	trans-hydroxyproline	HMDB0000725	ENSG00000120137	PANK3	FALSE
8969	MR-IVW	12658_72_PANK3_PANK3	12658_72_PANK3_PANK3	bioa_031	sarcosine	5	-0.146817	0.0839295	0.0802407	DeCODE	Q9H999	Lotta et al.	sarcosine	HMDB0000271	ENSG00000120137	PANK3	FALSE
8970	MR-IVW	12658_72_PANK3_PANK3	12658_72_PANK3_PANK3	bioa_032	serotonin	2	-0.0910749	0.135345	0.501004	DeCODE	Q9H999	Lotta et al.	serotonin	HMDB0000259	ENSG00000120137	PANK3	FALSE
8971	MR-IVW	12658_72_PANK3_PANK3	12658_72_PANK3_PANK3	bioa_033	spermidine	5	-0.0436681	0.0983108	0.65691	DeCODE	Q9H999	Lotta et al.	spermidine	HMDB0001257	ENSG00000120137	PANK3	FALSE
8972	MR-IVW	12658_72_PANK3_PANK3	12658_72_PANK3_PANK3	bior_002	acetylcarnitine (c2)	2	0.0857277	0.105658	0.417154	DeCODE	Q9H999	Lotta et al.	acetylcarnitine (c2)	HMDB0000201	ENSG00000120137	PANK3	FALSE
8973	MR-IVW	12658_72_PANK3_PANK3	12658_72_PANK3_PANK3	bior_031	hexadecanoylcarnitine	2	0.0962029	0.105819	0.363284	DeCODE	Q9H999	Lotta et al.	hexadecanoylcarnitine	HMDB0000222	ENSG00000120137	PANK3	FALSE
8974	MR-IVW	12658_72_PANK3_PANK3	12658_72_PANK3_PANK3	met-d-Acetate	acetate	5	-0.16095	0.0374547	1.72982e-05	DeCODE	Q9H999	Borges et al.	acetate	HMDB0000042	ENSG00000120137	PANK3	FALSE
8975	MR-IVW	12658_72_PANK3_PANK3	12658_72_PANK3_PANK3	met-d-Acetoacetate	acetoacetate	5	-0.0367842	0.0374509	0.326002	DeCODE	Q9H999	Borges et al.	acetoacetate	HMDB0000060	ENSG00000120137	PANK3	FALSE
8976	MR-IVW	12658_72_PANK3_PANK3	12658_72_PANK3_PANK3	met-d-Ala	alanine	5	0.159407	0.0374496	2.0758e-05	DeCODE	Q9H999	Borges et al.	alanine	HMDB0000161	ENSG00000120137	PANK3	FALSE
8977	MR-IVW	12658_72_PANK3_PANK3	12658_72_PANK3_PANK3	met-d-Citrate	citrate	5	-0.120809	0.0374521	0.00125669	DeCODE	Q9H999	Borges et al.	citrate	HMDB0000094	ENSG00000120137	PANK3	FALSE
8978	MR-IVW	12658_72_PANK3_PANK3	12658_72_PANK3_PANK3	met-d-Gln	glutamine	5	-0.221985	0.0374986	3.22297e-09	DeCODE	Q9H999	Borges et al.	glutamine	HMDB0000641	ENSG00000120137	PANK3	FALSE
8979	MR-IVW	12658_72_PANK3_PANK3	12658_72_PANK3_PANK3	met-d-Glucose	glucose	5	-0.166197	0.0374842	9.25934e-06	DeCODE	Q9H999	Borges et al.	glucose	HMDB0000122	ENSG00000120137	PANK3	FALSE
8980	MR-IVW	12658_72_PANK3_PANK3	12658_72_PANK3_PANK3	met-d-Gly	glycine	5	-0.00384406	0.0374675	0.918283	DeCODE	Q9H999	Borges et al.	glycine	HMDB0000123	ENSG00000120137	PANK3	FALSE
8981	MR-IVW	12658_72_PANK3_PANK3	12658_72_PANK3_PANK3	met-d-His	histidine	5	-0.0337243	0.0374794	0.368222	DeCODE	Q9H999	Borges et al.	histidine	HMDB0000177	ENSG00000120137	PANK3	FALSE
8982	MR-IVW	12658_72_PANK3_PANK3	12658_72_PANK3_PANK3	met-d-LA	linoleate (18:2n6)	5	0.128415	0.0374614	0.000608187	DeCODE	Q9H999	Borges et al.	linoleate (18:2n6)	HMDB0006270,HMDB0000673	ENSG00000120137	PANK3	FALSE
8983	MR-IVW	12658_72_PANK3_PANK3	12658_72_PANK3_PANK3	met-d-Phe	phenylalanine	5	-0.00850998	0.0374588	0.820282	DeCODE	Q9H999	Borges et al.	phenylalanine	HMDB0000159	ENSG00000120137	PANK3	FALSE
8984	MR-IVW	12658_72_PANK3_PANK3	12658_72_PANK3_PANK3	met-d-Pyruvate	pyruvate	5	0.231932	0.0375022	6.22999e-10	DeCODE	Q9H999	Borges et al.	pyruvate	HMDB0000243	ENSG00000120137	PANK3	FALSE
8985	MR-IVW	12658_72_PANK3_PANK3	12658_72_PANK3_PANK3	met-d-Tyr	tyrosine	5	-0.055363	0.0374771	0.139608	DeCODE	Q9H999	Borges et al.	tyrosine	HMDB0000158	ENSG00000120137	PANK3	FALSE
8986	MR-IVW	12658_72_PANK3_PANK3	12658_72_PANK3_PANK3	met-d-Val	valine	5	0.132745	0.0374541	0.000393812	DeCODE	Q9H999	Borges et al.	valine	HMDB0000883	ENSG00000120137	PANK3	FALSE
8987	MR-IVW	12667_2_GDA_GUAD	12667_2_GDA_GUAD	GCST90199627	n-alpha-acetylornithine	4	0.0623587	0.0554413	0.260687	DeCODE	Q9Y2T3	Chen et al.	n-alpha-acetylornithine	HMDB0003357	ENSG00000119125	GDA	FALSE
8988	MR-IVW	12667_2_GDA_GUAD	12667_2_GDA_GUAD	GCST90199628	3-methylhistidine	4	-0.0364373	0.0397002	0.358718	DeCODE	Q9Y2T3	Chen et al.	3-methylhistidine	HMDB0000479	ENSG00000119125	GDA	FALSE
8989	MR-IVW	12667_2_GDA_GUAD	12667_2_GDA_GUAD	GCST90199629	glycerophosphorylcholine (gpc)	4	-0.0792323	0.0512356	0.122001	DeCODE	Q9Y2T3	Chen et al.	glycerophosphorylcholine (gpc)	HMDB0000086	ENSG00000119125	GDA	FALSE
8990	MR-IVW	12667_2_GDA_GUAD	12667_2_GDA_GUAD	GCST90199637	n-acetylglutamate	4	0.0144453	0.0409204	0.724081	DeCODE	Q9Y2T3	Chen et al.	n-acetylglutamate	HMDB0001138	ENSG00000119125	GDA	FALSE
8991	MR-IVW	12667_2_GDA_GUAD	12667_2_GDA_GUAD	GCST90199651	docosahexaenoate (dha; 22:6n3)	4	-0.0296223	0.0397218	0.455822	DeCODE	Q9Y2T3	Chen et al.	docosahexaenoate (dha; 22:6n3)	HMDB0002183	ENSG00000119125	GDA	FALSE
8992	MR-IVW	12667_2_GDA_GUAD	12667_2_GDA_GUAD	GCST90199652	1-stearoyl-2-oleoyl-gps (18:0/18:1)	4	0.0495758	0.0402713	0.218306	DeCODE	Q9Y2T3	Chen et al.	1-stearoyl-2-oleoyl-gps (18:0/18:1)	HMDB0010163	ENSG00000119125	GDA	FALSE
8993	MR-IVW	12667_2_GDA_GUAD	12667_2_GDA_GUAD	GCST90199654	paraxanthine	4	0.0314558	0.0408212	0.440958	DeCODE	Q9Y2T3	Chen et al.	paraxanthine	HMDB0001860	ENSG00000119125	GDA	FALSE
8994	MR-IVW	12667_2_GDA_GUAD	12667_2_GDA_GUAD	GCST90199665	n-acetylaspartate (naa)	4	0.00570509	0.0539706	0.915814	DeCODE	Q9Y2T3	Chen et al.	n-acetylaspartate (naa)	HMDB0000812	ENSG00000119125	GDA	FALSE
8995	MR-IVW	12667_2_GDA_GUAD	12667_2_GDA_GUAD	GCST90199666	palmitoylcarnitine (c16)	4	-0.0149329	0.0397796	0.707369	DeCODE	Q9Y2T3	Chen et al.	palmitoylcarnitine (c16)	HMDB0000222	ENSG00000119125	GDA	FALSE
8996	MR-IVW	12667_2_GDA_GUAD	12667_2_GDA_GUAD	GCST90199669	acetylcarnitine (c2)	4	0.00394245	0.0414699	0.924261	DeCODE	Q9Y2T3	Chen et al.	acetylcarnitine (c2)	HMDB0000201	ENSG00000119125	GDA	FALSE
8997	MR-IVW	12667_2_GDA_GUAD	12667_2_GDA_GUAD	GCST90199673	dehydroepiandrosterone sulfate (dhea-s)	4	-0.123207	0.0449272	0.00609967	DeCODE	Q9Y2T3	Chen et al.	dehydroepiandrosterone sulfate (dhea-s)	HMDB0001032	ENSG00000119125	GDA	FALSE
8998	MR-IVW	12667_2_GDA_GUAD	12667_2_GDA_GUAD	GCST90199691	1-methylhistidine	4	-0.0554081	0.0399724	0.165698	DeCODE	Q9Y2T3	Chen et al.	1-methylhistidine	HMDB0000001	ENSG00000119125	GDA	FALSE
8999	MR-IVW	12667_2_GDA_GUAD	12667_2_GDA_GUAD	GCST90199845	sphinganine-1-phosphate	4	-0.0163604	0.0400968	0.683257	DeCODE	Q9Y2T3	Chen et al.	sphinganine-1-phosphate	HMDB0001383	ENSG00000119125	GDA	FALSE
9000	MR-IVW	12667_2_GDA_GUAD	12667_2_GDA_GUAD	GCST90199896	sulfate*	4	-0.0662339	0.0398405	0.0964173	DeCODE	Q9Y2T3	Chen et al.	sulfate*	HMDB01448	ENSG00000119125	GDA	FALSE
9001	MR-IVW	12667_2_GDA_GUAD	12667_2_GDA_GUAD	GCST90199972	sphingomyelin (d18:1/24:1, d18:2/24:0)*	4	0.0302264	0.0429849	0.481939	DeCODE	Q9Y2T3	Chen et al.	sphingomyelin (d18:1/24:1, d18:2/24:0)*	HMDB0012107	ENSG00000119125	GDA	FALSE
9002	MR-IVW	12667_2_GDA_GUAD	12667_2_GDA_GUAD	GCST90200001	sphingomyelin (d18:1/20:0, d16:1/22:0)*	4	0.113846	0.039775	0.00420636	DeCODE	Q9Y2T3	Chen et al.	sphingomyelin (d18:1/20:0, d16:1/22:0)*	HMDB0012102	ENSG00000119125	GDA	FALSE
9003	MR-IVW	12667_2_GDA_GUAD	12667_2_GDA_GUAD	GCST90200049	myristoyl dihydrosphingomyelin (d18:0/14:0)*	4	0.136448	0.0397786	0.000603183	DeCODE	Q9Y2T3	Chen et al.	myristoyl dihydrosphingomyelin (d18:0/14:0)*	HMDB0012085	ENSG00000119125	GDA	FALSE
9004	MR-IVW	12667_2_GDA_GUAD	12667_2_GDA_GUAD	GCST90200056	sphingomyelin (d18:0/18:0, d19:0/17:0)*	4	0.0791219	0.0397344	0.0464512	DeCODE	Q9Y2T3	Chen et al.	sphingomyelin (d18:0/18:0, d19:0/17:0)*	HMDB0012087	ENSG00000119125	GDA	FALSE
9005	MR-IVW	12667_2_GDA_GUAD	12667_2_GDA_GUAD	GCST90200279	pantothenate	4	0.0214538	0.0399295	0.591066	DeCODE	Q9Y2T3	Chen et al.	pantothenate	HMDB0000210	ENSG00000119125	GDA	FALSE
9006	MR-IVW	12667_2_GDA_GUAD	12667_2_GDA_GUAD	GCST90200281	phosphoethanolamine	4	0.0342818	0.0397856	0.388873	DeCODE	Q9Y2T3	Chen et al.	phosphoethanolamine	HMDB0000224	ENSG00000119125	GDA	FALSE
9007	MR-IVW	12667_2_GDA_GUAD	12667_2_GDA_GUAD	GCST90200283	3-ureidopropionate	4	-0.0546088	0.04312	0.205356	DeCODE	Q9Y2T3	Chen et al.	3-ureidopropionate	HMDB0000026	ENSG00000119125	GDA	FALSE
9008	MR-IVW	12667_2_GDA_GUAD	12667_2_GDA_GUAD	GCST90200291	sarcosine	4	-0.0339082	0.0398593	0.394937	DeCODE	Q9Y2T3	Chen et al.	sarcosine	HMDB0000271	ENSG00000119125	GDA	FALSE
9009	MR-IVW	12667_2_GDA_GUAD	12667_2_GDA_GUAD	GCST90200292	trans-4-hydroxyproline	4	-0.0253219	0.0397889	0.524512	DeCODE	Q9Y2T3	Chen et al.	trans-4-hydroxyproline	HMDB0000725	ENSG00000119125	GDA	FALSE
9010	MR-IVW	12667_2_GDA_GUAD	12667_2_GDA_GUAD	GCST90200293	thyroxine	4	-0.0332242	0.0397647	0.403425	DeCODE	Q9Y2T3	Chen et al.	thyroxine	HMDB0000248	ENSG00000119125	GDA	FALSE
9011	MR-IVW	12667_2_GDA_GUAD	12667_2_GDA_GUAD	GCST90200296	methyl indole-3-acetate	4	-0.0600199	0.0431018	0.163766	DeCODE	Q9Y2T3	Chen et al.	methyl indole-3-acetate	HMDB0029738	ENSG00000119125	GDA	FALSE
9012	MR-IVW	12667_2_GDA_GUAD	12667_2_GDA_GUAD	GCST90200304	citrate	4	-0.0283368	0.0397696	0.47614	DeCODE	Q9Y2T3	Chen et al.	citrate	HMDB0000094	ENSG00000119125	GDA	FALSE
9013	MR-IVW	12667_2_GDA_GUAD	12667_2_GDA_GUAD	GCST90200306	butyrate/isobutyrate (4:0)	4	0.0451977	0.0515052	0.380195	DeCODE	Q9Y2T3	Chen et al.	butyrate/isobutyrate (4:0)	HMDB0000039	ENSG00000119125	GDA	FALSE
9014	MR-IVW	12667_2_GDA_GUAD	12667_2_GDA_GUAD	GCST90200314	n-acetylneuraminate	4	-0.0317318	0.0399151	0.426624	DeCODE	Q9Y2T3	Chen et al.	n-acetylneuraminate	HMDB0000230	ENSG00000119125	GDA	FALSE
9015	MR-IVW	12667_2_GDA_GUAD	12667_2_GDA_GUAD	GCST90200318	acetoacetate	4	-0.0150406	0.0435671	0.729923	DeCODE	Q9Y2T3	Chen et al.	acetoacetate	HMDB0000060	ENSG00000119125	GDA	FALSE
9016	MR-IVW	12667_2_GDA_GUAD	12667_2_GDA_GUAD	GCST90200319	cys-gly, oxidized	4	0.0527507	0.0397782	0.184799	DeCODE	Q9Y2T3	Chen et al.	cys-gly, oxidized	HMDB0000078	ENSG00000119125	GDA	FALSE
9017	MR-IVW	12667_2_GDA_GUAD	12667_2_GDA_GUAD	GCST90200321	cholate	4	-0.0470741	0.0406851	0.247259	DeCODE	Q9Y2T3	Chen et al.	cholate	HMDB0000619	ENSG00000119125	GDA	FALSE
9018	MR-IVW	12667_2_GDA_GUAD	12667_2_GDA_GUAD	GCST90200323	creatine	4	-0.0159161	0.0414884	0.701255	DeCODE	Q9Y2T3	Chen et al.	creatine	HMDB0000064	ENSG00000119125	GDA	FALSE
9019	MR-IVW	12667_2_GDA_GUAD	12667_2_GDA_GUAD	GCST90200325	glycerol	4	0.0162623	0.0397097	0.682151	DeCODE	Q9Y2T3	Chen et al.	glycerol	HMDB0000131	ENSG00000119125	GDA	FALSE
9020	MR-IVW	12667_2_GDA_GUAD	12667_2_GDA_GUAD	GCST90200327	choline	4	-0.0340307	0.0397654	0.392117	DeCODE	Q9Y2T3	Chen et al.	choline	HMDB0000097	ENSG00000119125	GDA	FALSE
9021	MR-IVW	12667_2_GDA_GUAD	12667_2_GDA_GUAD	GCST90200335	stearoyl sphingomyelin (d18:1/18:0)	4	0.0711823	0.0397728	0.0734983	DeCODE	Q9Y2T3	Chen et al.	stearoyl sphingomyelin (d18:1/18:0)	HMDB0001348	ENSG00000119125	GDA	FALSE
9022	MR-IVW	12667_2_GDA_GUAD	12667_2_GDA_GUAD	GCST90200336	n-palmitoyl-sphingosine (d18:1/16:0)	4	-0.0085462	0.0416419	0.837392	DeCODE	Q9Y2T3	Chen et al.	n-palmitoyl-sphingosine (d18:1/16:0)	HMDB0004949	ENSG00000119125	GDA	FALSE
9023	MR-IVW	12667_2_GDA_GUAD	12667_2_GDA_GUAD	GCST90200337	taurochenodeoxycholate	4	0.0301178	0.0402897	0.454744	DeCODE	Q9Y2T3	Chen et al.	taurochenodeoxycholate	HMDB0000951	ENSG00000119125	GDA	FALSE
9024	MR-IVW	12667_2_GDA_GUAD	12667_2_GDA_GUAD	GCST90200341	n-stearoyl-sphingosine (d18:1/18:0)*	4	0.0294197	0.0447191	0.510618	DeCODE	Q9Y2T3	Chen et al.	n-stearoyl-sphingosine (d18:1/18:0)*	HMDB0004950	ENSG00000119125	GDA	FALSE
9025	MR-IVW	12667_2_GDA_GUAD	12667_2_GDA_GUAD	GCST90200345	s-adenosylhomocysteine (sah)	4	-0.102243	0.0461158	0.0266166	DeCODE	Q9Y2T3	Chen et al.	s-adenosylhomocysteine (sah)	HMDB00939	ENSG00000119125	GDA	FALSE
9026	MR-IVW	12667_2_GDA_GUAD	12667_2_GDA_GUAD	GCST90200348	quinolinate	4	-0.0645525	0.0434042	0.136951	DeCODE	Q9Y2T3	Chen et al.	quinolinate	HMDB0000232	ENSG00000119125	GDA	FALSE
9027	MR-IVW	12667_2_GDA_GUAD	12667_2_GDA_GUAD	GCST90200349	eicosapentaenoate (epa; 20:5n3)	4	-0.0228891	0.0397767	0.564994	DeCODE	Q9Y2T3	Chen et al.	eicosapentaenoate (epa; 20:5n3)	HMDB0001999	ENSG00000119125	GDA	FALSE
9028	MR-IVW	12667_2_GDA_GUAD	12667_2_GDA_GUAD	GCST90200351	n-acetylputrescine	4	0.00163172	0.0398111	0.967307	DeCODE	Q9Y2T3	Chen et al.	n-acetylputrescine	HMDB0002064	ENSG00000119125	GDA	FALSE
9029	MR-IVW	12667_2_GDA_GUAD	12667_2_GDA_GUAD	GCST90200354	linoleate (18:2n6)	4	-0.0100989	0.0397683	0.799538	DeCODE	Q9Y2T3	Chen et al.	linoleate (18:2n6)	HMDB0006270,HMDB0000673	ENSG00000119125	GDA	FALSE
9030	MR-IVW	12667_2_GDA_GUAD	12667_2_GDA_GUAD	GCST90200355	adenosine 5'-diphosphate (adp)	4	0.0795192	0.0729196	0.275491	DeCODE	Q9Y2T3	Chen et al.	adenosine 5'-diphosphate (adp)	HMDB0001341	ENSG00000119125	GDA	FALSE
9031	MR-IVW	12667_2_GDA_GUAD	12667_2_GDA_GUAD	GCST90200356	adenosine 5'-monophosphate (amp)	4	0.0122393	0.0398691	0.758853	DeCODE	Q9Y2T3	Chen et al.	adenosine 5'-monophosphate (amp)	HMDB0000045	ENSG00000119125	GDA	FALSE
9032	MR-IVW	12667_2_GDA_GUAD	12667_2_GDA_GUAD	GCST90200358	arachidonate (20:4n6)	4	-0.0438045	0.0416445	0.292861	DeCODE	Q9Y2T3	Chen et al.	arachidonate (20:4n6)	HMDB0001043	ENSG00000119125	GDA	FALSE
9033	MR-IVW	12667_2_GDA_GUAD	12667_2_GDA_GUAD	GCST90200359	5-methylthioadenosine (mta)	4	-0.00202727	0.0398913	0.959469	DeCODE	Q9Y2T3	Chen et al.	5-methylthioadenosine (mta)	HMDB0001173	ENSG00000119125	GDA	FALSE
9034	MR-IVW	12667_2_GDA_GUAD	12667_2_GDA_GUAD	GCST90200361	beta-alanine	4	0.0397465	0.0401262	0.321912	DeCODE	Q9Y2T3	Chen et al.	beta-alanine	HMDB0000056	ENSG00000119125	GDA	FALSE
9035	MR-IVW	12667_2_GDA_GUAD	12667_2_GDA_GUAD	GCST90200362	succinate	4	0.0960698	0.0420273	0.0222607	DeCODE	Q9Y2T3	Chen et al.	succinate	HMDB0000254	ENSG00000119125	GDA	FALSE
9036	MR-IVW	12667_2_GDA_GUAD	12667_2_GDA_GUAD	GCST90200363	choline phosphate	4	0.00079138	0.0398064	0.984139	DeCODE	Q9Y2T3	Chen et al.	choline phosphate	HMDB0001565	ENSG00000119125	GDA	FALSE
9037	MR-IVW	12667_2_GDA_GUAD	12667_2_GDA_GUAD	GCST90200364	cysteinylglycine	4	0.00394795	0.03988	0.921142	DeCODE	Q9Y2T3	Chen et al.	cysteinylglycine	HMDB0000078	ENSG00000119125	GDA	FALSE
9038	MR-IVW	12667_2_GDA_GUAD	12667_2_GDA_GUAD	GCST90200365	phenylpyruvate	4	-0.0730792	0.0398108	0.0664075	DeCODE	Q9Y2T3	Chen et al.	phenylpyruvate	HMDB0000205	ENSG00000119125	GDA	FALSE
9039	MR-IVW	12667_2_GDA_GUAD	12667_2_GDA_GUAD	GCST90200368	cholesterol	4	0.0369786	0.0472832	0.434176	DeCODE	Q9Y2T3	Chen et al.	cholesterol	HMDB0000067	ENSG00000119125	GDA	FALSE
9040	MR-IVW	12667_2_GDA_GUAD	12667_2_GDA_GUAD	GCST90200369	2-hydroxyphenylacetate	4	-0.0663236	0.045108	0.141473	DeCODE	Q9Y2T3	Chen et al.	2-hydroxyphenylacetate	HMDB0000669	ENSG00000119125	GDA	FALSE
9041	MR-IVW	12667_2_GDA_GUAD	12667_2_GDA_GUAD	GCST90200370	aspartate	4	-0.0255654	0.0397873	0.520514	DeCODE	Q9Y2T3	Chen et al.	aspartate	HMDB0000191	ENSG00000119125	GDA	FALSE
9042	MR-IVW	12667_2_GDA_GUAD	12667_2_GDA_GUAD	GCST90200372	arginine	4	-0.0386681	0.0398226	0.331545	DeCODE	Q9Y2T3	Chen et al.	arginine	HMDB0000517	ENSG00000119125	GDA	FALSE
9043	MR-IVW	12667_2_GDA_GUAD	12667_2_GDA_GUAD	GCST90200374	sphinganine	4	0.0494646	0.0438389	0.259182	DeCODE	Q9Y2T3	Chen et al.	sphinganine	HMDB0000269	ENSG00000119125	GDA	FALSE
9044	MR-IVW	12667_2_GDA_GUAD	12667_2_GDA_GUAD	GCST90200376	flavin adenine dinucleotide (fad)	4	0.0732247	0.0515368	0.155368	DeCODE	Q9Y2T3	Chen et al.	flavin adenine dinucleotide (fad)	HMDB0001248	ENSG00000119125	GDA	FALSE
9045	MR-IVW	12667_2_GDA_GUAD	12667_2_GDA_GUAD	GCST90200377	histidine	4	-0.0405783	0.0398593	0.30866	DeCODE	Q9Y2T3	Chen et al.	histidine	HMDB0000177	ENSG00000119125	GDA	FALSE
9046	MR-IVW	12667_2_GDA_GUAD	12667_2_GDA_GUAD	GCST90200378	cortisol	4	0.029392	0.0399316	0.461695	DeCODE	Q9Y2T3	Chen et al.	cortisol	HMDB0000063	ENSG00000119125	GDA	FALSE
9047	MR-IVW	12667_2_GDA_GUAD	12667_2_GDA_GUAD	GCST90200379	hypotaurine	4	0.0803002	0.0407631	0.048847	DeCODE	Q9Y2T3	Chen et al.	hypotaurine	HMDB0000965	ENSG00000119125	GDA	FALSE
9048	MR-IVW	12667_2_GDA_GUAD	12667_2_GDA_GUAD	GCST90200382	cystine	4	-0.0117084	0.0473251	0.804596	DeCODE	Q9Y2T3	Chen et al.	cystine	HMDB0000192	ENSG00000119125	GDA	FALSE
9049	MR-IVW	12667_2_GDA_GUAD	12667_2_GDA_GUAD	GCST90200383	cystathionine	4	-0.0339478	0.0440227	0.440622	DeCODE	Q9Y2T3	Chen et al.	cystathionine	HMDB0000099	ENSG00000119125	GDA	FALSE
9050	MR-IVW	12667_2_GDA_GUAD	12667_2_GDA_GUAD	GCST90200384	guanidinoacetate	4	0.00292411	0.0398227	0.941465	DeCODE	Q9Y2T3	Chen et al.	guanidinoacetate	HMDB0000128	ENSG00000119125	GDA	FALSE
9051	MR-IVW	12667_2_GDA_GUAD	12667_2_GDA_GUAD	GCST90200385	sphingosine	4	0.0146398	0.0404557	0.717448	DeCODE	Q9Y2T3	Chen et al.	sphingosine	HMDB0000252	ENSG00000119125	GDA	FALSE
9052	MR-IVW	12667_2_GDA_GUAD	12667_2_GDA_GUAD	GCST90200390	stearate (18:0)	4	0.00474102	0.0397415	0.90504	DeCODE	Q9Y2T3	Chen et al.	stearate (18:0)	HMDB0000827	ENSG00000119125	GDA	FALSE
9053	MR-IVW	12667_2_GDA_GUAD	12667_2_GDA_GUAD	GCST90200391	methionine	4	-0.00957329	0.0434231	0.825509	DeCODE	Q9Y2T3	Chen et al.	methionine	HMDB0000696	ENSG00000119125	GDA	FALSE
9054	MR-IVW	12667_2_GDA_GUAD	12667_2_GDA_GUAD	GCST90200392	orotate	4	0.0025816	0.0400921	0.948658	DeCODE	Q9Y2T3	Chen et al.	orotate	HMDB0000226	ENSG00000119125	GDA	FALSE
9055	MR-IVW	12667_2_GDA_GUAD	12667_2_GDA_GUAD	GCST90200393	phosphate	4	0.0493784	0.0397998	0.214728	DeCODE	Q9Y2T3	Chen et al.	phosphate	HMDB0001429	ENSG00000119125	GDA	FALSE
9056	MR-IVW	12667_2_GDA_GUAD	12667_2_GDA_GUAD	GCST90200394	inosine	4	-0.0232905	0.0514213	0.650596	DeCODE	Q9Y2T3	Chen et al.	inosine	HMDB0000195	ENSG00000119125	GDA	FALSE
9057	MR-IVW	12667_2_GDA_GUAD	12667_2_GDA_GUAD	GCST90200395	inosine 5'-monophosphate (imp)	4	-0.0395824	0.0564961	0.483539	DeCODE	Q9Y2T3	Chen et al.	inosine 5'-monophosphate (imp)	HMDB0000175	ENSG00000119125	GDA	FALSE
9058	MR-IVW	12667_2_GDA_GUAD	12667_2_GDA_GUAD	GCST90200396	phenylalanine	4	-0.0651389	0.0398448	0.102088	DeCODE	Q9Y2T3	Chen et al.	phenylalanine	HMDB0000159	ENSG00000119125	GDA	FALSE
9059	MR-IVW	12667_2_GDA_GUAD	12667_2_GDA_GUAD	GCST90200397	palmitate (16:0)	4	0.0139969	0.0397487	0.724738	DeCODE	Q9Y2T3	Chen et al.	palmitate (16:0)	HMDB0000220	ENSG00000119125	GDA	FALSE
9060	MR-IVW	12667_2_GDA_GUAD	12667_2_GDA_GUAD	GCST90200400	nicotinamide	4	-0.018276	0.041145	0.656909	DeCODE	Q9Y2T3	Chen et al.	nicotinamide	HMDB0001406	ENSG00000119125	GDA	FALSE
9061	MR-IVW	12667_2_GDA_GUAD	12667_2_GDA_GUAD	GCST90200401	myo-inositol	4	-0.00130738	0.0399325	0.973882	DeCODE	Q9Y2T3	Chen et al.	myo-inositol	HMDB0000211	ENSG00000119125	GDA	FALSE
9062	MR-IVW	12667_2_GDA_GUAD	12667_2_GDA_GUAD	GCST90200403	citrulline	4	-0.0479877	0.0489053	0.326476	DeCODE	Q9Y2T3	Chen et al.	citrulline	HMDB0000904	ENSG00000119125	GDA	FALSE
9063	MR-IVW	12667_2_GDA_GUAD	12667_2_GDA_GUAD	GCST90200404	ornithine	4	0.00231264	0.0427201	0.956828	DeCODE	Q9Y2T3	Chen et al.	ornithine	HMDB0000214	ENSG00000119125	GDA	FALSE
9064	MR-IVW	12667_2_GDA_GUAD	12667_2_GDA_GUAD	GCST90200405	retinol (vitamin a)	4	0.0402727	0.0421377	0.339204	DeCODE	Q9Y2T3	Chen et al.	retinol (vitamin a)	HMDB0000305	ENSG00000119125	GDA	FALSE
9065	MR-IVW	12667_2_GDA_GUAD	12667_2_GDA_GUAD	GCST90200406	1-methylnicotinamide	4	0.00347135	0.0484149	0.942841	DeCODE	Q9Y2T3	Chen et al.	1-methylnicotinamide	HMDB0000699	ENSG00000119125	GDA	FALSE
9066	MR-IVW	12667_2_GDA_GUAD	12667_2_GDA_GUAD	GCST90200407	uridine	4	-0.05763	0.0397828	0.147445	DeCODE	Q9Y2T3	Chen et al.	uridine	HMDB0000296	ENSG00000119125	GDA	FALSE
9067	MR-IVW	12667_2_GDA_GUAD	12667_2_GDA_GUAD	GCST90200410	phytanate	4	0.00871055	0.0398598	0.827016	DeCODE	Q9Y2T3	Chen et al.	phytanate	HMDB0000801	ENSG00000119125	GDA	FALSE
9068	MR-IVW	12667_2_GDA_GUAD	12667_2_GDA_GUAD	GCST90200412	glutamate	4	-0.00448979	0.0397055	0.909969	DeCODE	Q9Y2T3	Chen et al.	glutamate	HMDB0000148	ENSG00000119125	GDA	FALSE
9069	MR-IVW	12667_2_GDA_GUAD	12667_2_GDA_GUAD	GCST90200413	2'-deoxyuridine	4	-0.0192791	0.0467931	0.680334	DeCODE	Q9Y2T3	Chen et al.	2'-deoxyuridine	HMDB0000012	ENSG00000119125	GDA	FALSE
9070	MR-IVW	12667_2_GDA_GUAD	12667_2_GDA_GUAD	GCST90200415	serine	4	-0.0288821	0.0423845	0.495599	DeCODE	Q9Y2T3	Chen et al.	serine	HMDB0000187	ENSG00000119125	GDA	FALSE
9071	MR-IVW	12667_2_GDA_GUAD	12667_2_GDA_GUAD	GCST90200417	urea	4	-0.0350771	0.0398226	0.378407	DeCODE	Q9Y2T3	Chen et al.	urea	HMDB0000294	ENSG00000119125	GDA	FALSE
9072	MR-IVW	12667_2_GDA_GUAD	12667_2_GDA_GUAD	GCST90200418	pyridoxal	4	0.0689432	0.0439451	0.116683	DeCODE	Q9Y2T3	Chen et al.	pyridoxal	HMDB0001545	ENSG00000119125	GDA	FALSE
9073	MR-IVW	12667_2_GDA_GUAD	12667_2_GDA_GUAD	GCST90200419	glutamine	4	0.0088558	0.0404092	0.826531	DeCODE	Q9Y2T3	Chen et al.	glutamine	HMDB0000641	ENSG00000119125	GDA	FALSE
9074	MR-IVW	12667_2_GDA_GUAD	12667_2_GDA_GUAD	GCST90200422	serotonin	4	0.0379464	0.0433499	0.381383	DeCODE	Q9Y2T3	Chen et al.	serotonin	HMDB0000259	ENSG00000119125	GDA	FALSE
9075	MR-IVW	12667_2_GDA_GUAD	12667_2_GDA_GUAD	GCST90200423	spermidine	4	-0.0212718	0.0421654	0.613921	DeCODE	Q9Y2T3	Chen et al.	spermidine	HMDB0001257	ENSG00000119125	GDA	FALSE
9076	MR-IVW	12667_2_GDA_GUAD	12667_2_GDA_GUAD	GCST90200427	tyrosine	4	0.0265506	0.0397888	0.504588	DeCODE	Q9Y2T3	Chen et al.	tyrosine	HMDB0000158	ENSG00000119125	GDA	FALSE
9077	MR-IVW	12667_2_GDA_GUAD	12667_2_GDA_GUAD	GCST90200429	cytidine	4	-0.0517565	0.0412997	0.210135	DeCODE	Q9Y2T3	Chen et al.	cytidine	HMDB0000089	ENSG00000119125	GDA	FALSE
9078	MR-IVW	12667_2_GDA_GUAD	12667_2_GDA_GUAD	GCST90200430	pyruvate	4	-0.0351048	0.0464259	0.449561	DeCODE	Q9Y2T3	Chen et al.	pyruvate	HMDB0000243	ENSG00000119125	GDA	FALSE
9079	MR-IVW	12667_2_GDA_GUAD	12667_2_GDA_GUAD	GCST90200431	alanine	4	-0.0440554	0.0397579	0.267823	DeCODE	Q9Y2T3	Chen et al.	alanine	HMDB0000161	ENSG00000119125	GDA	FALSE
9080	MR-IVW	12667_2_GDA_GUAD	12667_2_GDA_GUAD	GCST90200432	threonine	4	0.00870344	0.045197	0.847298	DeCODE	Q9Y2T3	Chen et al.	threonine	HMDB0000167	ENSG00000119125	GDA	FALSE
9081	MR-IVW	12667_2_GDA_GUAD	12667_2_GDA_GUAD	GCST90200437	fructose	4	-0.0140375	0.0400695	0.726091	DeCODE	Q9Y2T3	Chen et al.	fructose	HMDB0000660	ENSG00000119125	GDA	FALSE
9082	MR-IVW	12667_2_GDA_GUAD	12667_2_GDA_GUAD	GCST90200438	alpha-ketobutyrate	4	0.00178633	0.0399351	0.964322	DeCODE	Q9Y2T3	Chen et al.	alpha-ketobutyrate	HMDB0000005	ENSG00000119125	GDA	FALSE
9083	MR-IVW	12667_2_GDA_GUAD	12667_2_GDA_GUAD	GCST90200439	cysteine	4	-0.0310242	0.0398739	0.436536	DeCODE	Q9Y2T3	Chen et al.	cysteine	HMDB0000574	ENSG00000119125	GDA	FALSE
9084	MR-IVW	12667_2_GDA_GUAD	12667_2_GDA_GUAD	GCST90200440	glucose	4	-0.0124709	0.0401045	0.755831	DeCODE	Q9Y2T3	Chen et al.	glucose	HMDB0000122	ENSG00000119125	GDA	FALSE
9085	MR-IVW	12667_2_GDA_GUAD	12667_2_GDA_GUAD	GCST90200441	tryptophan	4	-0.00613611	0.0398302	0.877565	DeCODE	Q9Y2T3	Chen et al.	tryptophan	HMDB0000929	ENSG00000119125	GDA	FALSE
9086	MR-IVW	12667_2_GDA_GUAD	12667_2_GDA_GUAD	GCST90200442	valine	4	-0.0264745	0.0398017	0.505948	DeCODE	Q9Y2T3	Chen et al.	valine	HMDB0000883	ENSG00000119125	GDA	FALSE
9087	MR-IVW	12667_2_GDA_GUAD	12667_2_GDA_GUAD	GCST90200444	dihydroorotate	4	0.0714021	0.0509012	0.160689	DeCODE	Q9Y2T3	Chen et al.	dihydroorotate	HMDB03349	ENSG00000119125	GDA	FALSE
9088	MR-IVW	12667_2_GDA_GUAD	12667_2_GDA_GUAD	GCST90200447	maltose	4	0.0662187	0.0453529	0.144269	DeCODE	Q9Y2T3	Chen et al.	maltose	HMDB0000163	ENSG00000119125	GDA	FALSE
9089	MR-IVW	12667_2_GDA_GUAD	12667_2_GDA_GUAD	GCST90200452	asparagine	4	-0.0303048	0.0520969	0.560768	DeCODE	Q9Y2T3	Chen et al.	asparagine	HMDB0000168	ENSG00000119125	GDA	FALSE
9090	MR-IVW	12667_2_GDA_GUAD	12667_2_GDA_GUAD	GCST90200455	alpha-ketoglutarate	4	-0.0385388	0.0398861	0.333934	DeCODE	Q9Y2T3	Chen et al.	alpha-ketoglutarate	HMDB0000208	ENSG00000119125	GDA	FALSE
9091	MR-IVW	12667_2_GDA_GUAD	12667_2_GDA_GUAD	GCST90200680	5-acetylamino-6-formylamino-3-methyluracil	4	-0.020611	0.0414631	0.619124	DeCODE	Q9Y2T3	Chen et al.	5-acetylamino-6-formylamino-3-methyluracil	HMDB0011105	ENSG00000119125	GDA	FALSE
9092	MR-IVW	12667_2_GDA_GUAD	12667_2_GDA_GUAD	GCST90200684	n-acetyl-aspartyl-glutamate (naag)	4	-0.0848288	0.0411733	0.0393712	DeCODE	Q9Y2T3	Chen et al.	n-acetyl-aspartyl-glutamate (naag)	HMDB0001067	ENSG00000119125	GDA	FALSE
9093	MR-IVW	12667_2_GDA_GUAD	12667_2_GDA_GUAD	GCST90200687	bilirubin (e,z or z,e)*	4	-0.047418	0.0403164	0.239536	DeCODE	Q9Y2T3	Chen et al.	bilirubin (e,z or z,e)*	HMDB0000488	ENSG00000119125	GDA	FALSE
9094	MR-IVW	12667_2_GDA_GUAD	12667_2_GDA_GUAD	GCST90200691	n-delta-acetylornithine	4	-0.00432543	0.0397718	0.913396	DeCODE	Q9Y2T3	Chen et al.	n-delta-acetylornithine	HMDB0003357	ENSG00000119125	GDA	FALSE
9095	MR-IVW	12667_2_GDA_GUAD	12667_2_GDA_GUAD	GCST90200704	bilirubin (z,z)	4	-0.0525596	0.0427574	0.218977	DeCODE	Q9Y2T3	Chen et al.	bilirubin (z,z)	HMDB0000054	ENSG00000119125	GDA	FALSE
9096	MR-IVW	12667_2_GDA_GUAD	12667_2_GDA_GUAD	GCST90200706	biliverdin	4	-0.0681011	0.0498893	0.17224	DeCODE	Q9Y2T3	Chen et al.	biliverdin	HMDB0001008	ENSG00000119125	GDA	FALSE
9097	MR-IVW	12667_2_GDA_GUAD	12667_2_GDA_GUAD	GCST90200707	glycine	4	-0.00899083	0.0496278	0.856238	DeCODE	Q9Y2T3	Chen et al.	glycine	HMDB0000123	ENSG00000119125	GDA	FALSE
9098	MR-IVW	12667_2_GDA_GUAD	12667_2_GDA_GUAD	M00053	glutamine	2	-0.0315547	0.0935107	0.735782	DeCODE	Q9Y2T3	Shin et al.	glutamine	HMDB0000641	ENSG00000119125	GDA	FALSE
9099	MR-IVW	12667_2_GDA_GUAD	12667_2_GDA_GUAD	M00054	tryptophan	2	0.0832251	0.163511	0.61076	DeCODE	Q9Y2T3	Shin et al.	tryptophan	HMDB0000929	ENSG00000119125	GDA	FALSE
9100	MR-IVW	12667_2_GDA_GUAD	12667_2_GDA_GUAD	M00059	histidine	2	-0.0116902	0.0936199	0.900628	DeCODE	Q9Y2T3	Shin et al.	histidine	HMDB0000177	ENSG00000119125	GDA	FALSE
9101	MR-IVW	12667_2_GDA_GUAD	12667_2_GDA_GUAD	M00063	cholesterol	2	0.0398415	0.109202	0.71523	DeCODE	Q9Y2T3	Shin et al.	cholesterol	HMDB0000067	ENSG00000119125	GDA	FALSE
9102	MR-IVW	12667_2_GDA_GUAD	12667_2_GDA_GUAD	M00064	phenylalanine	2	0.0363455	0.0936238	0.697862	DeCODE	Q9Y2T3	Shin et al.	phenylalanine	HMDB0000159	ENSG00000119125	GDA	FALSE
9103	MR-IVW	12667_2_GDA_GUAD	12667_2_GDA_GUAD	M00555	adenosine	2	-0.0060349	0.0936839	0.948638	DeCODE	Q9Y2T3	Shin et al.	adenosine	HMDB0000050	ENSG00000119125	GDA	FALSE
9104	MR-IVW	12667_2_GDA_GUAD	12667_2_GDA_GUAD	M00577	fructose	2	-0.0666691	0.0937579	0.477036	DeCODE	Q9Y2T3	Shin et al.	fructose	HMDB0000660	ENSG00000119125	GDA	FALSE
9105	MR-IVW	12667_2_GDA_GUAD	12667_2_GDA_GUAD	M00599	pyruvate	2	0.136147	0.0943763	0.149135	DeCODE	Q9Y2T3	Shin et al.	pyruvate	HMDB0000243	ENSG00000119125	GDA	FALSE
9106	MR-IVW	12667_2_GDA_GUAD	12667_2_GDA_GUAD	M00606	uridine	2	-0.0299863	0.0996878	0.763565	DeCODE	Q9Y2T3	Shin et al.	uridine	HMDB0000296	ENSG00000119125	GDA	FALSE
9107	MR-IVW	12667_2_GDA_GUAD	12667_2_GDA_GUAD	M01105	linoleate (18:2n6)	2	-0.246952	0.123107	0.0448575	DeCODE	Q9Y2T3	Shin et al.	linoleate (18:2n6)	HMDB0006270,HMDB0000673	ENSG00000119125	GDA	FALSE
9108	MR-IVW	12667_2_GDA_GUAD	12667_2_GDA_GUAD	M01110	arachidonate (20:4n6)	2	-0.152171	0.118028	0.197303	DeCODE	Q9Y2T3	Shin et al.	arachidonate (20:4n6)	HMDB0001043	ENSG00000119125	GDA	FALSE
9109	MR-IVW	12667_2_GDA_GUAD	12667_2_GDA_GUAD	M01123	inosine	2	0.286042	0.152773	0.0611597	DeCODE	Q9Y2T3	Shin et al.	inosine	HMDB0000195	ENSG00000119125	GDA	FALSE
9110	MR-IVW	12667_2_GDA_GUAD	12667_2_GDA_GUAD	M01284	threonine	2	0.0895606	0.114187	0.432845	DeCODE	Q9Y2T3	Shin et al.	threonine	HMDB0000167	ENSG00000119125	GDA	FALSE
9111	MR-IVW	12667_2_GDA_GUAD	12667_2_GDA_GUAD	M01299	tyrosine	2	-0.0121733	0.0935983	0.89652	DeCODE	Q9Y2T3	Shin et al.	tyrosine	HMDB0000158	ENSG00000119125	GDA	FALSE
9112	MR-IVW	12667_2_GDA_GUAD	12667_2_GDA_GUAD	M01302	methionine	2	-0.0503005	0.09367	0.591269	DeCODE	Q9Y2T3	Shin et al.	methionine	HMDB0000696	ENSG00000119125	GDA	FALSE
9113	MR-IVW	12667_2_GDA_GUAD	12667_2_GDA_GUAD	M01336	palmitate (16:0)	2	-0.227887	0.138306	0.0994147	DeCODE	Q9Y2T3	Shin et al.	palmitate (16:0)	HMDB0000220	ENSG00000119125	GDA	FALSE
9114	MR-IVW	12667_2_GDA_GUAD	12667_2_GDA_GUAD	M01358	stearate (18:0)	2	-0.11046	0.158719	0.486464	DeCODE	Q9Y2T3	Shin et al.	stearate (18:0)	HMDB0000827	ENSG00000119125	GDA	FALSE
9115	MR-IVW	12667_2_GDA_GUAD	12667_2_GDA_GUAD	M01493	ornithine	2	0.0994443	0.0939278	0.289722	DeCODE	Q9Y2T3	Shin et al.	ornithine	HMDB0000214	ENSG00000119125	GDA	FALSE
9116	MR-IVW	12667_2_GDA_GUAD	12667_2_GDA_GUAD	M01508	pantothenate	2	-0.0523532	0.0716772	0.465144	DeCODE	Q9Y2T3	Shin et al.	pantothenate	HMDB0000210	ENSG00000119125	GDA	FALSE
9117	MR-IVW	12667_2_GDA_GUAD	12667_2_GDA_GUAD	M01564	citrate	2	-0.10862	0.163606	0.506746	DeCODE	Q9Y2T3	Shin et al.	citrate	HMDB0000094	ENSG00000119125	GDA	FALSE
9118	MR-IVW	12667_2_GDA_GUAD	12667_2_GDA_GUAD	M01638	arginine	2	0.0222012	0.0719591	0.757683	DeCODE	Q9Y2T3	Shin et al.	arginine	HMDB0000517	ENSG00000119125	GDA	FALSE
9119	MR-IVW	12667_2_GDA_GUAD	12667_2_GDA_GUAD	M01640	ascorbate (vitamin c)	2	-0.19705	0.176742	0.264892	DeCODE	Q9Y2T3	Shin et al.	ascorbate (vitamin c)	HMDB0000044	ENSG00000119125	GDA	FALSE
9120	MR-IVW	12667_2_GDA_GUAD	12667_2_GDA_GUAD	M01649	valine	2	0.0926266	0.0935928	0.322332	DeCODE	Q9Y2T3	Shin et al.	valine	HMDB0000883	ENSG00000119125	GDA	FALSE
9121	MR-IVW	12667_2_GDA_GUAD	12667_2_GDA_GUAD	M01670	urea	2	0.0235203	0.0936658	0.80173	DeCODE	Q9Y2T3	Shin et al.	urea	HMDB0000294	ENSG00000119125	GDA	FALSE
9122	MR-IVW	12667_2_GDA_GUAD	12667_2_GDA_GUAD	M01712	cortisol	2	0.0165989	0.0707657	0.81455	DeCODE	Q9Y2T3	Shin et al.	cortisol	HMDB0000063	ENSG00000119125	GDA	FALSE
9123	MR-IVW	12667_2_GDA_GUAD	12667_2_GDA_GUAD	M01827	riboflavin (vitamin b2)	2	0.0257494	0.203302	0.899213	DeCODE	Q9Y2T3	Shin et al.	riboflavin (vitamin b2)	HMDB0000244	ENSG00000119125	GDA	FALSE
9124	MR-IVW	12667_2_GDA_GUAD	12667_2_GDA_GUAD	M02132	citrulline	2	0.171545	0.129681	0.185895	DeCODE	Q9Y2T3	Shin et al.	citrulline	HMDB0000904	ENSG00000119125	GDA	FALSE
9125	MR-IVW	12667_2_GDA_GUAD	12667_2_GDA_GUAD	M02137	biliverdin	2	-0.0733229	0.0925645	0.428286	DeCODE	Q9Y2T3	Shin et al.	biliverdin	HMDB0001008	ENSG00000119125	GDA	FALSE
9126	MR-IVW	12667_2_GDA_GUAD	12667_2_GDA_GUAD	M02342	serotonin (5ht)	2	-0.156061	0.158533	0.324915	DeCODE	Q9Y2T3	Shin et al.	serotonin (5ht)	HMDB0000259	ENSG00000119125	GDA	FALSE
9127	MR-IVW	12667_2_GDA_GUAD	12667_2_GDA_GUAD	M03147	xanthine	2	-0.0464102	0.0751398	0.536805	DeCODE	Q9Y2T3	Shin et al.	xanthine	HMDB0000292	ENSG00000119125	GDA	TRUE
9128	MR-IVW	12667_2_GDA_GUAD	12667_2_GDA_GUAD	M11438	phosphate	2	0.0516531	0.0976968	0.597008	DeCODE	Q9Y2T3	Shin et al.	phosphate	HMDB0001429	ENSG00000119125	GDA	FALSE
9129	MR-IVW	12667_2_GDA_GUAD	12667_2_GDA_GUAD	M15122	glycerol	2	-0.124876	0.135963	0.358379	DeCODE	Q9Y2T3	Shin et al.	glycerol	HMDB0000131	ENSG00000119125	GDA	FALSE
9130	MR-IVW	12667_2_GDA_GUAD	12667_2_GDA_GUAD	M15488	acetylphosphate	2	-0.0060349	0.0936839	0.948638	DeCODE	Q9Y2T3	Shin et al.	acetylphosphate	HMDB0001494	ENSG00000119125	GDA	FALSE
9131	MR-IVW	12667_2_GDA_GUAD	12667_2_GDA_GUAD	M15506	choline	2	-0.053064	0.0939086	0.572033	DeCODE	Q9Y2T3	Shin et al.	choline	HMDB0000097	ENSG00000119125	GDA	FALSE
9132	MR-IVW	12667_2_GDA_GUAD	12667_2_GDA_GUAD	M15630	n-acetylornithine	2	-0.0252031	0.0956705	0.792214	DeCODE	Q9Y2T3	Shin et al.	n-acetylornithine	HMDB0003357	ENSG00000119125	GDA	FALSE
9133	MR-IVW	12667_2_GDA_GUAD	12667_2_GDA_GUAD	M15677	3-methylhistidine	2	0.147085	0.110721	0.184039	DeCODE	Q9Y2T3	Shin et al.	3-methylhistidine	HMDB0000479	ENSG00000119125	GDA	FALSE
9134	MR-IVW	12667_2_GDA_GUAD	12667_2_GDA_GUAD	M15990	glycerophosphorylcholine (gpc)	2	0.0463111	0.109646	0.672755	DeCODE	Q9Y2T3	Shin et al.	glycerophosphorylcholine (gpc)	HMDB0000086	ENSG00000119125	GDA	FALSE
9135	MR-IVW	12667_2_GDA_GUAD	12667_2_GDA_GUAD	M15996	aspartate	2	0.0337613	0.104373	0.746341	DeCODE	Q9Y2T3	Shin et al.	aspartate	HMDB0000191	ENSG00000119125	GDA	FALSE
9136	MR-IVW	12667_2_GDA_GUAD	12667_2_GDA_GUAD	M18254	paraxanthine	2	0.111711	0.152859	0.464896	DeCODE	Q9Y2T3	Shin et al.	paraxanthine	HMDB0001860	ENSG00000119125	GDA	FALSE
9137	MR-IVW	12667_2_GDA_GUAD	12667_2_GDA_GUAD	M18467	eicosapentaenoate (epa; 20:5n3)	2	0.0337556	0.141178	0.811028	DeCODE	Q9Y2T3	Shin et al.	eicosapentaenoate (epa; 20:5n3)	HMDB0001999	ENSG00000119125	GDA	FALSE
9138	MR-IVW	12667_2_GDA_GUAD	12667_2_GDA_GUAD	M18474	estrone 3-sulfate	2	0.0580521	0.265123	0.826679	DeCODE	Q9Y2T3	Shin et al.	estrone 3-sulfate	HMDB0001425	ENSG00000119125	GDA	FALSE
9139	MR-IVW	12667_2_GDA_GUAD	12667_2_GDA_GUAD	M18494	taurochenodeoxycholate	2	0.116069	0.109496	0.289132	DeCODE	Q9Y2T3	Shin et al.	taurochenodeoxycholate	HMDB0000951	ENSG00000119125	GDA	FALSE
9140	MR-IVW	12667_2_GDA_GUAD	12667_2_GDA_GUAD	M19323	docosahexaenoate (dha; 22:6n3)	2	0.0286722	0.134729	0.831472	DeCODE	Q9Y2T3	Shin et al.	docosahexaenoate (dha; 22:6n3)	HMDB0002183	ENSG00000119125	GDA	FALSE
9141	MR-IVW	12667_2_GDA_GUAD	12667_2_GDA_GUAD	M19934	myo-inositol	2	-0.0726354	0.0940713	0.440036	DeCODE	Q9Y2T3	Shin et al.	myo-inositol	HMDB0000211	ENSG00000119125	GDA	FALSE
9142	MR-IVW	12667_2_GDA_GUAD	12667_2_GDA_GUAD	M20489	glucose	2	0.0715493	0.093813	0.445654	DeCODE	Q9Y2T3	Shin et al.	glucose	HMDB0000122	ENSG00000119125	GDA	FALSE
9143	MR-IVW	12667_2_GDA_GUAD	12667_2_GDA_GUAD	M21044	2-hydroxybutyrate (ahb)	2	-0.199242	0.0935386	0.0331674	DeCODE	Q9Y2T3	Shin et al.	2-hydroxybutyrate (ahb)	HMDB0000008	ENSG00000119125	GDA	FALSE
9144	MR-IVW	12667_2_GDA_GUAD	12667_2_GDA_GUAD	M22189	palmitoylcarnitine (c16)	2	-0.146169	0.0942223	0.120825	DeCODE	Q9Y2T3	Shin et al.	palmitoylcarnitine (c16)	HMDB0000222	ENSG00000119125	GDA	FALSE
9145	MR-IVW	12667_2_GDA_GUAD	12667_2_GDA_GUAD	M22842	cholate	2	0.0408926	0.107299	0.703121	DeCODE	Q9Y2T3	Shin et al.	cholate	HMDB0000619	ENSG00000119125	GDA	FALSE
9146	MR-IVW	12667_2_GDA_GUAD	12667_2_GDA_GUAD	M27716	bilirubin (z,z)	2	0.0347038	0.113943	0.760692	DeCODE	Q9Y2T3	Shin et al.	bilirubin (z,z)	HMDB0000054	ENSG00000119125	GDA	FALSE
9147	MR-IVW	12667_2_GDA_GUAD	12667_2_GDA_GUAD	M27718	creatine	2	0.182399	0.0934977	0.0510764	DeCODE	Q9Y2T3	Shin et al.	creatine	HMDB0000064	ENSG00000119125	GDA	FALSE
9148	MR-IVW	12667_2_GDA_GUAD	12667_2_GDA_GUAD	M31453	cysteine	2	-0.0249669	0.118535	0.833177	DeCODE	Q9Y2T3	Shin et al.	cysteine	HMDB0000574	ENSG00000119125	GDA	FALSE
9149	MR-IVW	12667_2_GDA_GUAD	12667_2_GDA_GUAD	M31454	cystine	2	-0.0360401	0.136215	0.791332	DeCODE	Q9Y2T3	Shin et al.	cystine	HMDB0000192	ENSG00000119125	GDA	FALSE
9150	MR-IVW	12667_2_GDA_GUAD	12667_2_GDA_GUAD	M32198	acetylcarnitine (c2)	2	-0.0550305	0.0936132	0.556634	DeCODE	Q9Y2T3	Shin et al.	acetylcarnitine (c2)	HMDB0000201	ENSG00000119125	GDA	FALSE
9151	MR-IVW	12667_2_GDA_GUAD	12667_2_GDA_GUAD	M32315	serine	2	-0.117206	0.0936564	0.210771	DeCODE	Q9Y2T3	Shin et al.	serine	HMDB0000187	ENSG00000119125	GDA	FALSE
9152	MR-IVW	12667_2_GDA_GUAD	12667_2_GDA_GUAD	M32319	trans-4-hydroxyproline	2	0.108546	0.0936134	0.246248	DeCODE	Q9Y2T3	Shin et al.	trans-4-hydroxyproline	HMDB0000725	ENSG00000119125	GDA	FALSE
9153	MR-IVW	12667_2_GDA_GUAD	12667_2_GDA_GUAD	M32322	glutamate	2	0.0657685	0.102645	0.521694	DeCODE	Q9Y2T3	Shin et al.	glutamate	HMDB0000148	ENSG00000119125	GDA	FALSE
9154	MR-IVW	12667_2_GDA_GUAD	12667_2_GDA_GUAD	M32338	glycine	2	0.0215659	0.0936152	0.817807	DeCODE	Q9Y2T3	Shin et al.	glycine	HMDB0000123	ENSG00000119125	GDA	FALSE
9155	MR-IVW	12667_2_GDA_GUAD	12667_2_GDA_GUAD	M32339	alanine	2	-0.0360602	0.093688	0.700314	DeCODE	Q9Y2T3	Shin et al.	alanine	HMDB0000161	ENSG00000119125	GDA	FALSE
9156	MR-IVW	12667_2_GDA_GUAD	12667_2_GDA_GUAD	M32425	dehydroepiandrosterone sulfate (dhea-s)	2	-0.0382465	0.115376	0.740271	DeCODE	Q9Y2T3	Shin et al.	dehydroepiandrosterone sulfate (dhea-s)	HMDB0001032	ENSG00000119125	GDA	FALSE
9157	MR-IVW	12667_2_GDA_GUAD	12667_2_GDA_GUAD	M32458	oleamide	2	0.0327237	0.0843255	0.697968	DeCODE	Q9Y2T3	Shin et al.	oleamide	HMDB0002117	ENSG00000119125	GDA	FALSE
9158	MR-IVW	12667_2_GDA_GUAD	12667_2_GDA_GUAD	M32593	heme	2	0.0717273	0.149584	0.631575	DeCODE	Q9Y2T3	Shin et al.	heme	HMDB0003178	ENSG00000119125	GDA	FALSE
9159	MR-IVW	12667_2_GDA_GUAD	12667_2_GDA_GUAD	M33453	alpha-ketoglutarate	2	-0.048986	0.106181	0.644553	DeCODE	Q9Y2T3	Shin et al.	alpha-ketoglutarate	HMDB0000208	ENSG00000119125	GDA	FALSE
9160	MR-IVW	12667_2_GDA_GUAD	12667_2_GDA_GUAD	M34106	bilirubin (e,z or z,e)*	2	-0.0908051	0.0861081	0.291632	DeCODE	Q9Y2T3	Shin et al.	bilirubin (e,z or z,e)*	HMDB0000488	ENSG00000119125	GDA	FALSE
9161	MR-IVW	12667_2_GDA_GUAD	12667_2_GDA_GUAD	M34283	asparagine	2	0.0721084	0.100898	0.474814	DeCODE	Q9Y2T3	Shin et al.	asparagine	HMDB0000168	ENSG00000119125	GDA	FALSE
9162	MR-IVW	12667_2_GDA_GUAD	12667_2_GDA_GUAD	bioa_001	alanine	2	0.00954001	0.0276095	0.729693	DeCODE	Q9Y2T3	Lotta et al.	alanine	HMDB0000161	ENSG00000119125	GDA	FALSE
9163	MR-IVW	12667_2_GDA_GUAD	12667_2_GDA_GUAD	bioa_002	arginine	2	-0.00929963	0.0346028	0.788119	DeCODE	Q9Y2T3	Lotta et al.	arginine	HMDB0000517	ENSG00000119125	GDA	FALSE
9164	MR-IVW	12667_2_GDA_GUAD	12667_2_GDA_GUAD	bioa_003	asparagine	2	0.0373937	0.0456601	0.41281	DeCODE	Q9Y2T3	Lotta et al.	asparagine	HMDB0000168	ENSG00000119125	GDA	FALSE
9165	MR-IVW	12667_2_GDA_GUAD	12667_2_GDA_GUAD	bioa_004	aspartate	2	0.0682585	0.0457771	0.135933	DeCODE	Q9Y2T3	Lotta et al.	aspartate	HMDB0000191	ENSG00000119125	GDA	FALSE
9166	MR-IVW	12667_2_GDA_GUAD	12667_2_GDA_GUAD	bioa_005	citrulline	2	0.0470257	0.0456465	0.302909	DeCODE	Q9Y2T3	Lotta et al.	citrulline	HMDB0000904	ENSG00000119125	GDA	FALSE
9167	MR-IVW	12667_2_GDA_GUAD	12667_2_GDA_GUAD	bioa_006	glutamine	2	-0.00275245	0.027718	0.920899	DeCODE	Q9Y2T3	Lotta et al.	glutamine	HMDB0000641	ENSG00000119125	GDA	FALSE
9168	MR-IVW	12667_2_GDA_GUAD	12667_2_GDA_GUAD	bioa_007	glutamate	2	0.057554	0.0456192	0.207086	DeCODE	Q9Y2T3	Lotta et al.	glutamate	HMDB0000148	ENSG00000119125	GDA	FALSE
9169	MR-IVW	12667_2_GDA_GUAD	12667_2_GDA_GUAD	bioa_008	glycine	2	-0.0144343	0.0285076	0.612623	DeCODE	Q9Y2T3	Lotta et al.	glycine	HMDB0000123	ENSG00000119125	GDA	FALSE
9170	MR-IVW	12667_2_GDA_GUAD	12667_2_GDA_GUAD	bioa_009	histidine	2	-0.0102858	0.0282456	0.715742	DeCODE	Q9Y2T3	Lotta et al.	histidine	HMDB0000177	ENSG00000119125	GDA	FALSE
9171	MR-IVW	12667_2_GDA_GUAD	12667_2_GDA_GUAD	bioa_013	methionine	2	0.0539258	0.0456266	0.237248	DeCODE	Q9Y2T3	Lotta et al.	methionine	HMDB0000696	ENSG00000119125	GDA	FALSE
9172	MR-IVW	12667_2_GDA_GUAD	12667_2_GDA_GUAD	bioa_014	ornithine	2	0.0601589	0.0456611	0.187668	DeCODE	Q9Y2T3	Lotta et al.	ornithine	HMDB0000214	ENSG00000119125	GDA	FALSE
9173	MR-IVW	12667_2_GDA_GUAD	12667_2_GDA_GUAD	bioa_015	phenylethylamine	4	-0.0585112	0.0398983	0.142509	DeCODE	Q9Y2T3	Lotta et al.	phenylethylamine	HMDB0012275	ENSG00000119125	GDA	FALSE
9174	MR-IVW	12667_2_GDA_GUAD	12667_2_GDA_GUAD	bioa_016	phenylalanine	2	0.0251477	0.0277682	0.365132	DeCODE	Q9Y2T3	Lotta et al.	phenylalanine	HMDB0000159	ENSG00000119125	GDA	FALSE
9175	MR-IVW	12667_2_GDA_GUAD	12667_2_GDA_GUAD	bioa_018	serine	2	0.0672999	0.0456355	0.140286	DeCODE	Q9Y2T3	Lotta et al.	serine	HMDB0000187	ENSG00000119125	GDA	FALSE
9176	MR-IVW	12667_2_GDA_GUAD	12667_2_GDA_GUAD	bioa_019	threonine	2	0.0322184	0.0469259	0.492347	DeCODE	Q9Y2T3	Lotta et al.	threonine	HMDB0000167	ENSG00000119125	GDA	FALSE
9177	MR-IVW	12667_2_GDA_GUAD	12667_2_GDA_GUAD	bioa_020	tryptophan	2	0.0214337	0.0469023	0.647681	DeCODE	Q9Y2T3	Lotta et al.	tryptophan	HMDB0000929	ENSG00000119125	GDA	FALSE
9178	MR-IVW	12667_2_GDA_GUAD	12667_2_GDA_GUAD	bioa_021	tyrosine	2	-0.00961695	0.0276052	0.727559	DeCODE	Q9Y2T3	Lotta et al.	tyrosine	HMDB0000158	ENSG00000119125	GDA	FALSE
9179	MR-IVW	12667_2_GDA_GUAD	12667_2_GDA_GUAD	bioa_022	valine	2	0.00558291	0.0277474	0.840538	DeCODE	Q9Y2T3	Lotta et al.	valine	HMDB0000883	ENSG00000119125	GDA	FALSE
9180	MR-IVW	12667_2_GDA_GUAD	12667_2_GDA_GUAD	bioa_023	n-acetylornithine	2	-0.0448287	0.0539839	0.406308	DeCODE	Q9Y2T3	Lotta et al.	n-acetylornithine	HMDB0003357	ENSG00000119125	GDA	FALSE
9181	MR-IVW	12667_2_GDA_GUAD	12667_2_GDA_GUAD	bioa_030	trans-hydroxyproline	2	-0.00307295	0.0456798	0.946365	DeCODE	Q9Y2T3	Lotta et al.	trans-hydroxyproline	HMDB0000725	ENSG00000119125	GDA	FALSE
9182	MR-IVW	12667_2_GDA_GUAD	12667_2_GDA_GUAD	bioa_031	sarcosine	4	0.00104699	0.0260621	0.967955	DeCODE	Q9Y2T3	Lotta et al.	sarcosine	HMDB0000271	ENSG00000119125	GDA	FALSE
9183	MR-IVW	12667_2_GDA_GUAD	12667_2_GDA_GUAD	bioa_032	serotonin	2	0.0191229	0.0584038	0.743346	DeCODE	Q9Y2T3	Lotta et al.	serotonin	HMDB0000259	ENSG00000119125	GDA	FALSE
9184	MR-IVW	12667_2_GDA_GUAD	12667_2_GDA_GUAD	bioa_033	spermidine	4	0.0263328	0.033797	0.435894	DeCODE	Q9Y2T3	Lotta et al.	spermidine	HMDB0001257	ENSG00000119125	GDA	FALSE
9185	MR-IVW	12667_2_GDA_GUAD	12667_2_GDA_GUAD	bior_002	acetylcarnitine (c2)	2	0.0353588	0.0455966	0.438062	DeCODE	Q9Y2T3	Lotta et al.	acetylcarnitine (c2)	HMDB0000201	ENSG00000119125	GDA	FALSE
9186	MR-IVW	12667_2_GDA_GUAD	12667_2_GDA_GUAD	bior_031	hexadecanoylcarnitine	2	-0.0115225	0.0456651	0.800789	DeCODE	Q9Y2T3	Lotta et al.	hexadecanoylcarnitine	HMDB0000222	ENSG00000119125	GDA	FALSE
9187	MR-IVW	12667_2_GDA_GUAD	12667_2_GDA_GUAD	met-d-Acetate	acetate	4	-0.00624256	0.0110701	0.572815	DeCODE	Q9Y2T3	Borges et al.	acetate	HMDB0000042	ENSG00000119125	GDA	FALSE
9188	MR-IVW	12667_2_GDA_GUAD	12667_2_GDA_GUAD	met-d-Acetoacetate	acetoacetate	4	-0.0110612	0.0139435	0.427611	DeCODE	Q9Y2T3	Borges et al.	acetoacetate	HMDB0000060	ENSG00000119125	GDA	FALSE
9189	MR-IVW	12667_2_GDA_GUAD	12667_2_GDA_GUAD	met-d-Ala	alanine	4	-0.0031667	0.0107335	0.767971	DeCODE	Q9Y2T3	Borges et al.	alanine	HMDB0000161	ENSG00000119125	GDA	FALSE
9190	MR-IVW	12667_2_GDA_GUAD	12667_2_GDA_GUAD	met-d-Citrate	citrate	4	-0.00405138	0.0107339	0.705849	DeCODE	Q9Y2T3	Borges et al.	citrate	HMDB0000094	ENSG00000119125	GDA	FALSE
9191	MR-IVW	12667_2_GDA_GUAD	12667_2_GDA_GUAD	met-d-Gln	glutamine	4	-0.00566983	0.0112651	0.614745	DeCODE	Q9Y2T3	Borges et al.	glutamine	HMDB0000641	ENSG00000119125	GDA	FALSE
9192	MR-IVW	12667_2_GDA_GUAD	12667_2_GDA_GUAD	met-d-Glucose	glucose	4	0.002107	0.0115972	0.855832	DeCODE	Q9Y2T3	Borges et al.	glucose	HMDB0000122	ENSG00000119125	GDA	FALSE
9193	MR-IVW	12667_2_GDA_GUAD	12667_2_GDA_GUAD	met-d-Gly	glycine	4	0.027393	0.0107381	0.0107411	DeCODE	Q9Y2T3	Borges et al.	glycine	HMDB0000123	ENSG00000119125	GDA	FALSE
9194	MR-IVW	12667_2_GDA_GUAD	12667_2_GDA_GUAD	met-d-His	histidine	4	-0.00353802	0.0107418	0.741876	DeCODE	Q9Y2T3	Borges et al.	histidine	HMDB0000177	ENSG00000119125	GDA	FALSE
9195	MR-IVW	12667_2_GDA_GUAD	12667_2_GDA_GUAD	met-d-LA	linoleate (18:2n6)	4	0.000423624	0.0107369	0.968528	DeCODE	Q9Y2T3	Borges et al.	linoleate (18:2n6)	HMDB0006270,HMDB0000673	ENSG00000119125	GDA	FALSE
9196	MR-IVW	12667_2_GDA_GUAD	12667_2_GDA_GUAD	met-d-Phe	phenylalanine	4	-0.0230932	0.0107356	0.0314692	DeCODE	Q9Y2T3	Borges et al.	phenylalanine	HMDB0000159	ENSG00000119125	GDA	FALSE
9197	MR-IVW	12667_2_GDA_GUAD	12667_2_GDA_GUAD	met-d-Pyruvate	pyruvate	4	0.0132728	0.0107486	0.216889	DeCODE	Q9Y2T3	Borges et al.	pyruvate	HMDB0000243	ENSG00000119125	GDA	FALSE
9198	MR-IVW	12667_2_GDA_GUAD	12667_2_GDA_GUAD	met-d-Tyr	tyrosine	4	-0.0161249	0.0115609	0.163081	DeCODE	Q9Y2T3	Borges et al.	tyrosine	HMDB0000158	ENSG00000119125	GDA	FALSE
9199	MR-IVW	12667_2_GDA_GUAD	12667_2_GDA_GUAD	met-d-Val	valine	4	-0.0412554	0.0117022	0.000422782	DeCODE	Q9Y2T3	Borges et al.	valine	HMDB0000883	ENSG00000119125	GDA	FALSE
9200	MR-IVW	12675_14_DARS_SYDC	12675_14_DARS_SYDC	GCST90199627	n-alpha-acetylornithine	3	-0.343733	0.227972	0.131609	DeCODE	P14868	Chen et al.	n-alpha-acetylornithine	HMDB0003357	ENSG00000115866	DARS	FALSE
9201	MR-IVW	12675_14_DARS_SYDC	12675_14_DARS_SYDC	GCST90199628	3-methylhistidine	3	0.288803	0.187483	0.123458	DeCODE	P14868	Chen et al.	3-methylhistidine	HMDB0000479	ENSG00000115866	DARS	FALSE
9202	MR-IVW	12675_14_DARS_SYDC	12675_14_DARS_SYDC	GCST90199629	glycerophosphorylcholine (gpc)	3	0.139026	0.188372	0.460489	DeCODE	P14868	Chen et al.	glycerophosphorylcholine (gpc)	HMDB0000086	ENSG00000115866	DARS	FALSE
9203	MR-IVW	12675_14_DARS_SYDC	12675_14_DARS_SYDC	GCST90199637	n-acetylglutamate	3	-0.269354	0.193198	0.16326	DeCODE	P14868	Chen et al.	n-acetylglutamate	HMDB0001138	ENSG00000115866	DARS	FALSE
9204	MR-IVW	12675_14_DARS_SYDC	12675_14_DARS_SYDC	GCST90199651	docosahexaenoate (dha; 22:6n3)	3	0.0670859	0.187602	0.720645	DeCODE	P14868	Chen et al.	docosahexaenoate (dha; 22:6n3)	HMDB0002183	ENSG00000115866	DARS	FALSE
9205	MR-IVW	12675_14_DARS_SYDC	12675_14_DARS_SYDC	GCST90199652	1-stearoyl-2-oleoyl-gps (18:0/18:1)	3	0.721454	0.190044	0.000146902	DeCODE	P14868	Chen et al.	1-stearoyl-2-oleoyl-gps (18:0/18:1)	HMDB0010163	ENSG00000115866	DARS	FALSE
9206	MR-IVW	12675_14_DARS_SYDC	12675_14_DARS_SYDC	GCST90199654	paraxanthine	3	0.0389117	0.192791	0.840046	DeCODE	P14868	Chen et al.	paraxanthine	HMDB0001860	ENSG00000115866	DARS	FALSE
9207	MR-IVW	12675_14_DARS_SYDC	12675_14_DARS_SYDC	GCST90199665	n-acetylaspartate (naa)	3	-0.24724	0.1891	0.191058	DeCODE	P14868	Chen et al.	n-acetylaspartate (naa)	HMDB0000812	ENSG00000115866	DARS	FALSE
9208	MR-IVW	12675_14_DARS_SYDC	12675_14_DARS_SYDC	GCST90199666	palmitoylcarnitine (c16)	3	-0.213532	0.187841	0.255634	DeCODE	P14868	Chen et al.	palmitoylcarnitine (c16)	HMDB0000222	ENSG00000115866	DARS	FALSE
9209	MR-IVW	12675_14_DARS_SYDC	12675_14_DARS_SYDC	GCST90199669	acetylcarnitine (c2)	3	-0.119515	0.18779	0.524496	DeCODE	P14868	Chen et al.	acetylcarnitine (c2)	HMDB0000201	ENSG00000115866	DARS	FALSE
9210	MR-IVW	12675_14_DARS_SYDC	12675_14_DARS_SYDC	GCST90199673	dehydroepiandrosterone sulfate (dhea-s)	3	0.18979	0.188177	0.313179	DeCODE	P14868	Chen et al.	dehydroepiandrosterone sulfate (dhea-s)	HMDB0001032	ENSG00000115866	DARS	FALSE
9211	MR-IVW	12675_14_DARS_SYDC	12675_14_DARS_SYDC	GCST90199691	1-methylhistidine	3	0.0632948	0.188206	0.73664	DeCODE	P14868	Chen et al.	1-methylhistidine	HMDB0000001	ENSG00000115866	DARS	FALSE
9212	MR-IVW	12675_14_DARS_SYDC	12675_14_DARS_SYDC	GCST90199845	sphinganine-1-phosphate	3	0.158653	0.189358	0.402115	DeCODE	P14868	Chen et al.	sphinganine-1-phosphate	HMDB0001383	ENSG00000115866	DARS	FALSE
9213	MR-IVW	12675_14_DARS_SYDC	12675_14_DARS_SYDC	GCST90199896	sulfate*	3	-0.271708	0.188159	0.148729	DeCODE	P14868	Chen et al.	sulfate*	HMDB01448	ENSG00000115866	DARS	FALSE
9214	MR-IVW	12675_14_DARS_SYDC	12675_14_DARS_SYDC	GCST90199972	sphingomyelin (d18:1/24:1, d18:2/24:0)*	3	0.0695331	0.187744	0.711114	DeCODE	P14868	Chen et al.	sphingomyelin (d18:1/24:1, d18:2/24:0)*	HMDB0012107	ENSG00000115866	DARS	FALSE
9215	MR-IVW	12675_14_DARS_SYDC	12675_14_DARS_SYDC	GCST90200001	sphingomyelin (d18:1/20:0, d16:1/22:0)*	3	-0.130203	0.187855	0.488247	DeCODE	P14868	Chen et al.	sphingomyelin (d18:1/20:0, d16:1/22:0)*	HMDB0012102	ENSG00000115866	DARS	FALSE
9216	MR-IVW	12675_14_DARS_SYDC	12675_14_DARS_SYDC	GCST90200049	myristoyl dihydrosphingomyelin (d18:0/14:0)*	3	-0.103995	0.187884	0.579917	DeCODE	P14868	Chen et al.	myristoyl dihydrosphingomyelin (d18:0/14:0)*	HMDB0012085	ENSG00000115866	DARS	FALSE
9217	MR-IVW	12675_14_DARS_SYDC	12675_14_DARS_SYDC	GCST90200056	sphingomyelin (d18:0/18:0, d19:0/17:0)*	3	0.115247	0.187656	0.539122	DeCODE	P14868	Chen et al.	sphingomyelin (d18:0/18:0, d19:0/17:0)*	HMDB0012087	ENSG00000115866	DARS	FALSE
9218	MR-IVW	12675_14_DARS_SYDC	12675_14_DARS_SYDC	GCST90200279	pantothenate	3	-0.458742	0.188538	0.0149677	DeCODE	P14868	Chen et al.	pantothenate	HMDB0000210	ENSG00000115866	DARS	FALSE
9219	MR-IVW	12675_14_DARS_SYDC	12675_14_DARS_SYDC	GCST90200281	phosphoethanolamine	3	0.583328	0.187805	0.00189612	DeCODE	P14868	Chen et al.	phosphoethanolamine	HMDB0000224	ENSG00000115866	DARS	FALSE
9220	MR-IVW	12675_14_DARS_SYDC	12675_14_DARS_SYDC	GCST90200283	3-ureidopropionate	3	-0.0800031	0.196528	0.683948	DeCODE	P14868	Chen et al.	3-ureidopropionate	HMDB0000026	ENSG00000115866	DARS	FALSE
9221	MR-IVW	12675_14_DARS_SYDC	12675_14_DARS_SYDC	GCST90200291	sarcosine	3	0.0176628	0.188244	0.925245	DeCODE	P14868	Chen et al.	sarcosine	HMDB0000271	ENSG00000115866	DARS	FALSE
9222	MR-IVW	12675_14_DARS_SYDC	12675_14_DARS_SYDC	GCST90200292	trans-4-hydroxyproline	3	0.415525	0.187881	0.026992	DeCODE	P14868	Chen et al.	trans-4-hydroxyproline	HMDB0000725	ENSG00000115866	DARS	FALSE
9223	MR-IVW	12675_14_DARS_SYDC	12675_14_DARS_SYDC	GCST90200293	thyroxine	3	-0.0476333	0.187788	0.799762	DeCODE	P14868	Chen et al.	thyroxine	HMDB0000248	ENSG00000115866	DARS	FALSE
9224	MR-IVW	12675_14_DARS_SYDC	12675_14_DARS_SYDC	GCST90200296	methyl indole-3-acetate	3	-0.135083	0.203523	0.506867	DeCODE	P14868	Chen et al.	methyl indole-3-acetate	HMDB0029738	ENSG00000115866	DARS	FALSE
9225	MR-IVW	12675_14_DARS_SYDC	12675_14_DARS_SYDC	GCST90200304	citrate	3	0.0573826	0.187826	0.759979	DeCODE	P14868	Chen et al.	citrate	HMDB0000094	ENSG00000115866	DARS	FALSE
9226	MR-IVW	12675_14_DARS_SYDC	12675_14_DARS_SYDC	GCST90200306	butyrate/isobutyrate (4:0)	3	-0.547023	0.190757	0.00413537	DeCODE	P14868	Chen et al.	butyrate/isobutyrate (4:0)	HMDB0000039	ENSG00000115866	DARS	FALSE
9227	MR-IVW	12675_14_DARS_SYDC	12675_14_DARS_SYDC	GCST90200314	n-acetylneuraminate	3	0.437476	0.188431	0.0202507	DeCODE	P14868	Chen et al.	n-acetylneuraminate	HMDB0000230	ENSG00000115866	DARS	FALSE
9228	MR-IVW	12675_14_DARS_SYDC	12675_14_DARS_SYDC	GCST90200318	acetoacetate	3	0.122285	0.205737	0.552261	DeCODE	P14868	Chen et al.	acetoacetate	HMDB0000060	ENSG00000115866	DARS	FALSE
9229	MR-IVW	12675_14_DARS_SYDC	12675_14_DARS_SYDC	GCST90200319	cys-gly, oxidized	3	0.213449	0.187863	0.255877	DeCODE	P14868	Chen et al.	cys-gly, oxidized	HMDB0000078	ENSG00000115866	DARS	FALSE
9230	MR-IVW	12675_14_DARS_SYDC	12675_14_DARS_SYDC	GCST90200321	cholate	3	-0.438307	0.192126	0.0225276	DeCODE	P14868	Chen et al.	cholate	HMDB0000619	ENSG00000115866	DARS	FALSE
9231	MR-IVW	12675_14_DARS_SYDC	12675_14_DARS_SYDC	GCST90200323	creatine	3	-0.439803	0.187515	0.0190053	DeCODE	P14868	Chen et al.	creatine	HMDB0000064	ENSG00000115866	DARS	FALSE
9232	MR-IVW	12675_14_DARS_SYDC	12675_14_DARS_SYDC	GCST90200325	glycerol	3	-0.0775204	0.187514	0.679306	DeCODE	P14868	Chen et al.	glycerol	HMDB0000131	ENSG00000115866	DARS	FALSE
9233	MR-IVW	12675_14_DARS_SYDC	12675_14_DARS_SYDC	GCST90200327	choline	3	-0.248305	0.187779	0.186061	DeCODE	P14868	Chen et al.	choline	HMDB0000097	ENSG00000115866	DARS	FALSE
9234	MR-IVW	12675_14_DARS_SYDC	12675_14_DARS_SYDC	GCST90200335	stearoyl sphingomyelin (d18:1/18:0)	3	0.0622383	0.187849	0.740402	DeCODE	P14868	Chen et al.	stearoyl sphingomyelin (d18:1/18:0)	HMDB0001348	ENSG00000115866	DARS	FALSE
9235	MR-IVW	12675_14_DARS_SYDC	12675_14_DARS_SYDC	GCST90200336	n-palmitoyl-sphingosine (d18:1/16:0)	3	-0.0276765	0.187755	0.88281	DeCODE	P14868	Chen et al.	n-palmitoyl-sphingosine (d18:1/16:0)	HMDB0004949	ENSG00000115866	DARS	FALSE
9236	MR-IVW	12675_14_DARS_SYDC	12675_14_DARS_SYDC	GCST90200337	taurochenodeoxycholate	3	-0.311121	0.19027	0.102018	DeCODE	P14868	Chen et al.	taurochenodeoxycholate	HMDB0000951	ENSG00000115866	DARS	FALSE
9237	MR-IVW	12675_14_DARS_SYDC	12675_14_DARS_SYDC	GCST90200341	n-stearoyl-sphingosine (d18:1/18:0)*	3	0.00305817	0.187886	0.987014	DeCODE	P14868	Chen et al.	n-stearoyl-sphingosine (d18:1/18:0)*	HMDB0004950	ENSG00000115866	DARS	FALSE
9238	MR-IVW	12675_14_DARS_SYDC	12675_14_DARS_SYDC	GCST90200345	s-adenosylhomocysteine (sah)	3	0.125722	0.217781	0.563746	DeCODE	P14868	Chen et al.	s-adenosylhomocysteine (sah)	HMDB00939	ENSG00000115866	DARS	FALSE
9239	MR-IVW	12675_14_DARS_SYDC	12675_14_DARS_SYDC	GCST90200348	quinolinate	3	-0.617707	0.188356	0.00104001	DeCODE	P14868	Chen et al.	quinolinate	HMDB0000232	ENSG00000115866	DARS	FALSE
9240	MR-IVW	12675_14_DARS_SYDC	12675_14_DARS_SYDC	GCST90200349	eicosapentaenoate (epa; 20:5n3)	3	-0.0481413	0.187854	0.797743	DeCODE	P14868	Chen et al.	eicosapentaenoate (epa; 20:5n3)	HMDB0001999	ENSG00000115866	DARS	FALSE
9241	MR-IVW	12675_14_DARS_SYDC	12675_14_DARS_SYDC	GCST90200351	n-acetylputrescine	3	-0.0194814	0.187981	0.917459	DeCODE	P14868	Chen et al.	n-acetylputrescine	HMDB0002064	ENSG00000115866	DARS	FALSE
9242	MR-IVW	12675_14_DARS_SYDC	12675_14_DARS_SYDC	GCST90200354	linoleate (18:2n6)	3	-0.0311318	0.187815	0.868347	DeCODE	P14868	Chen et al.	linoleate (18:2n6)	HMDB0006270,HMDB0000673	ENSG00000115866	DARS	FALSE
9243	MR-IVW	12675_14_DARS_SYDC	12675_14_DARS_SYDC	GCST90200355	adenosine 5'-diphosphate (adp)	3	0.174116	0.251436	0.488631	DeCODE	P14868	Chen et al.	adenosine 5'-diphosphate (adp)	HMDB0001341	ENSG00000115866	DARS	FALSE
9244	MR-IVW	12675_14_DARS_SYDC	12675_14_DARS_SYDC	GCST90200356	adenosine 5'-monophosphate (amp)	3	0.0769591	0.18828	0.682724	DeCODE	P14868	Chen et al.	adenosine 5'-monophosphate (amp)	HMDB0000045	ENSG00000115866	DARS	TRUE
9245	MR-IVW	12675_14_DARS_SYDC	12675_14_DARS_SYDC	GCST90200358	arachidonate (20:4n6)	3	-0.073844	0.187678	0.69398	DeCODE	P14868	Chen et al.	arachidonate (20:4n6)	HMDB0001043	ENSG00000115866	DARS	FALSE
9246	MR-IVW	12675_14_DARS_SYDC	12675_14_DARS_SYDC	GCST90200359	5-methylthioadenosine (mta)	3	-0.335806	0.188336	0.0745841	DeCODE	P14868	Chen et al.	5-methylthioadenosine (mta)	HMDB0001173	ENSG00000115866	DARS	FALSE
9247	MR-IVW	12675_14_DARS_SYDC	12675_14_DARS_SYDC	GCST90200361	beta-alanine	3	-0.0118008	0.189506	0.950347	DeCODE	P14868	Chen et al.	beta-alanine	HMDB0000056	ENSG00000115866	DARS	FALSE
9248	MR-IVW	12675_14_DARS_SYDC	12675_14_DARS_SYDC	GCST90200362	succinate	3	-0.207219	0.191531	0.279292	DeCODE	P14868	Chen et al.	succinate	HMDB0000254	ENSG00000115866	DARS	FALSE
9249	MR-IVW	12675_14_DARS_SYDC	12675_14_DARS_SYDC	GCST90200363	choline phosphate	3	0.595037	0.187925	0.00154362	DeCODE	P14868	Chen et al.	choline phosphate	HMDB0001565	ENSG00000115866	DARS	FALSE
9250	MR-IVW	12675_14_DARS_SYDC	12675_14_DARS_SYDC	GCST90200364	cysteinylglycine	3	0.0627018	0.18833	0.739183	DeCODE	P14868	Chen et al.	cysteinylglycine	HMDB0000078	ENSG00000115866	DARS	FALSE
9251	MR-IVW	12675_14_DARS_SYDC	12675_14_DARS_SYDC	GCST90200365	phenylpyruvate	3	0.058126	0.188041	0.757235	DeCODE	P14868	Chen et al.	phenylpyruvate	HMDB0000205	ENSG00000115866	DARS	FALSE
9252	MR-IVW	12675_14_DARS_SYDC	12675_14_DARS_SYDC	GCST90200368	cholesterol	3	0.302847	0.187836	0.106898	DeCODE	P14868	Chen et al.	cholesterol	HMDB0000067	ENSG00000115866	DARS	FALSE
9253	MR-IVW	12675_14_DARS_SYDC	12675_14_DARS_SYDC	GCST90200369	2-hydroxyphenylacetate	3	0.0627939	0.196254	0.748996	DeCODE	P14868	Chen et al.	2-hydroxyphenylacetate	HMDB0000669	ENSG00000115866	DARS	FALSE
9254	MR-IVW	12675_14_DARS_SYDC	12675_14_DARS_SYDC	GCST90200370	aspartate	3	0.654915	0.187686	0.000484086	DeCODE	P14868	Chen et al.	aspartate	HMDB0000191	ENSG00000115866	DARS	TRUE
9255	MR-IVW	12675_14_DARS_SYDC	12675_14_DARS_SYDC	GCST90200372	arginine	3	-0.149384	0.188062	0.426999	DeCODE	P14868	Chen et al.	arginine	HMDB0000517	ENSG00000115866	DARS	FALSE
9256	MR-IVW	12675_14_DARS_SYDC	12675_14_DARS_SYDC	GCST90200374	sphinganine	3	0.872597	0.1979	1.03713e-05	DeCODE	P14868	Chen et al.	sphinganine	HMDB0000269	ENSG00000115866	DARS	FALSE
9257	MR-IVW	12675_14_DARS_SYDC	12675_14_DARS_SYDC	GCST90200376	flavin adenine dinucleotide (fad)	3	0.123804	0.215796	0.566167	DeCODE	P14868	Chen et al.	flavin adenine dinucleotide (fad)	HMDB0001248	ENSG00000115866	DARS	FALSE
9258	MR-IVW	12675_14_DARS_SYDC	12675_14_DARS_SYDC	GCST90200377	histidine	3	-0.165829	0.188244	0.378359	DeCODE	P14868	Chen et al.	histidine	HMDB0000177	ENSG00000115866	DARS	FALSE
9259	MR-IVW	12675_14_DARS_SYDC	12675_14_DARS_SYDC	GCST90200378	cortisol	3	-0.103048	0.188591	0.584784	DeCODE	P14868	Chen et al.	cortisol	HMDB0000063	ENSG00000115866	DARS	FALSE
9260	MR-IVW	12675_14_DARS_SYDC	12675_14_DARS_SYDC	GCST90200379	hypotaurine	3	-0.026387	0.188371	0.888597	DeCODE	P14868	Chen et al.	hypotaurine	HMDB0000965	ENSG00000115866	DARS	FALSE
9261	MR-IVW	12675_14_DARS_SYDC	12675_14_DARS_SYDC	GCST90200382	cystine	3	-0.298874	0.188768	0.113355	DeCODE	P14868	Chen et al.	cystine	HMDB0000192	ENSG00000115866	DARS	FALSE
9262	MR-IVW	12675_14_DARS_SYDC	12675_14_DARS_SYDC	GCST90200383	cystathionine	3	0.0834997	0.190683	0.66146	DeCODE	P14868	Chen et al.	cystathionine	HMDB0000099	ENSG00000115866	DARS	FALSE
9263	MR-IVW	12675_14_DARS_SYDC	12675_14_DARS_SYDC	GCST90200384	guanidinoacetate	3	0.131585	0.188052	0.484099	DeCODE	P14868	Chen et al.	guanidinoacetate	HMDB0000128	ENSG00000115866	DARS	FALSE
9264	MR-IVW	12675_14_DARS_SYDC	12675_14_DARS_SYDC	GCST90200385	sphingosine	3	0.868034	0.190894	5.43604e-06	DeCODE	P14868	Chen et al.	sphingosine	HMDB0000252	ENSG00000115866	DARS	FALSE
9265	MR-IVW	12675_14_DARS_SYDC	12675_14_DARS_SYDC	GCST90200390	stearate (18:0)	3	-0.0544234	0.187662	0.771811	DeCODE	P14868	Chen et al.	stearate (18:0)	HMDB0000827	ENSG00000115866	DARS	FALSE
9266	MR-IVW	12675_14_DARS_SYDC	12675_14_DARS_SYDC	GCST90200391	methionine	3	-0.0358808	0.18825	0.848838	DeCODE	P14868	Chen et al.	methionine	HMDB0000696	ENSG00000115866	DARS	FALSE
9267	MR-IVW	12675_14_DARS_SYDC	12675_14_DARS_SYDC	GCST90200392	orotate	3	-0.484893	0.189307	0.0104248	DeCODE	P14868	Chen et al.	orotate	HMDB0000226	ENSG00000115866	DARS	FALSE
9268	MR-IVW	12675_14_DARS_SYDC	12675_14_DARS_SYDC	GCST90200393	phosphate	3	-0.0089882	0.187972	0.961862	DeCODE	P14868	Chen et al.	phosphate	HMDB0001429	ENSG00000115866	DARS	FALSE
9269	MR-IVW	12675_14_DARS_SYDC	12675_14_DARS_SYDC	GCST90200394	inosine	3	-0.439093	0.242755	0.0704836	DeCODE	P14868	Chen et al.	inosine	HMDB0000195	ENSG00000115866	DARS	FALSE
9270	MR-IVW	12675_14_DARS_SYDC	12675_14_DARS_SYDC	GCST90200395	inosine 5'-monophosphate (imp)	3	0.139702	0.250356	0.576836	DeCODE	P14868	Chen et al.	inosine 5'-monophosphate (imp)	HMDB0000175	ENSG00000115866	DARS	FALSE
9271	MR-IVW	12675_14_DARS_SYDC	12675_14_DARS_SYDC	GCST90200396	phenylalanine	3	-0.0970879	0.188186	0.605914	DeCODE	P14868	Chen et al.	phenylalanine	HMDB0000159	ENSG00000115866	DARS	FALSE
9272	MR-IVW	12675_14_DARS_SYDC	12675_14_DARS_SYDC	GCST90200397	palmitate (16:0)	3	-0.179439	0.187687	0.339043	DeCODE	P14868	Chen et al.	palmitate (16:0)	HMDB0000220	ENSG00000115866	DARS	FALSE
9273	MR-IVW	12675_14_DARS_SYDC	12675_14_DARS_SYDC	GCST90200400	nicotinamide	3	0.260802	0.189495	0.168727	DeCODE	P14868	Chen et al.	nicotinamide	HMDB0001406	ENSG00000115866	DARS	FALSE
9274	MR-IVW	12675_14_DARS_SYDC	12675_14_DARS_SYDC	GCST90200401	myo-inositol	3	0.0343714	0.188592	0.855384	DeCODE	P14868	Chen et al.	myo-inositol	HMDB0000211	ENSG00000115866	DARS	FALSE
9275	MR-IVW	12675_14_DARS_SYDC	12675_14_DARS_SYDC	GCST90200403	citrulline	3	-0.0228504	0.189002	0.90377	DeCODE	P14868	Chen et al.	citrulline	HMDB0000904	ENSG00000115866	DARS	FALSE
9276	MR-IVW	12675_14_DARS_SYDC	12675_14_DARS_SYDC	GCST90200404	ornithine	3	0.222584	0.187872	0.236109	DeCODE	P14868	Chen et al.	ornithine	HMDB0000214	ENSG00000115866	DARS	FALSE
9277	MR-IVW	12675_14_DARS_SYDC	12675_14_DARS_SYDC	GCST90200405	retinol (vitamin a)	3	-0.223664	0.18795	0.23404	DeCODE	P14868	Chen et al.	retinol (vitamin a)	HMDB0000305	ENSG00000115866	DARS	FALSE
9278	MR-IVW	12675_14_DARS_SYDC	12675_14_DARS_SYDC	GCST90200406	1-methylnicotinamide	3	-0.144075	0.188542	0.444778	DeCODE	P14868	Chen et al.	1-methylnicotinamide	HMDB0000699	ENSG00000115866	DARS	FALSE
9279	MR-IVW	12675_14_DARS_SYDC	12675_14_DARS_SYDC	GCST90200407	uridine	3	-0.000267879	0.187903	0.998863	DeCODE	P14868	Chen et al.	uridine	HMDB0000296	ENSG00000115866	DARS	FALSE
9280	MR-IVW	12675_14_DARS_SYDC	12675_14_DARS_SYDC	GCST90200410	phytanate	3	-0.0756528	0.188231	0.687746	DeCODE	P14868	Chen et al.	phytanate	HMDB0000801	ENSG00000115866	DARS	FALSE
9281	MR-IVW	12675_14_DARS_SYDC	12675_14_DARS_SYDC	GCST90200412	glutamate	3	-0.404152	0.187464	0.031092	DeCODE	P14868	Chen et al.	glutamate	HMDB0000148	ENSG00000115866	DARS	FALSE
9282	MR-IVW	12675_14_DARS_SYDC	12675_14_DARS_SYDC	GCST90200413	2'-deoxyuridine	3	-0.684778	0.191804	0.000356707	DeCODE	P14868	Chen et al.	2'-deoxyuridine	HMDB0000012	ENSG00000115866	DARS	FALSE
9283	MR-IVW	12675_14_DARS_SYDC	12675_14_DARS_SYDC	GCST90200415	serine	3	-0.163565	0.187697	0.383519	DeCODE	P14868	Chen et al.	serine	HMDB0000187	ENSG00000115866	DARS	FALSE
9284	MR-IVW	12675_14_DARS_SYDC	12675_14_DARS_SYDC	GCST90200417	urea	3	0.287741	0.188067	0.12602	DeCODE	P14868	Chen et al.	urea	HMDB0000294	ENSG00000115866	DARS	FALSE
9285	MR-IVW	12675_14_DARS_SYDC	12675_14_DARS_SYDC	GCST90200418	pyridoxal	3	-0.345815	0.19058	0.0695939	DeCODE	P14868	Chen et al.	pyridoxal	HMDB0001545	ENSG00000115866	DARS	FALSE
9286	MR-IVW	12675_14_DARS_SYDC	12675_14_DARS_SYDC	GCST90200419	glutamine	3	0.343189	0.187886	0.0677627	DeCODE	P14868	Chen et al.	glutamine	HMDB0000641	ENSG00000115866	DARS	FALSE
9287	MR-IVW	12675_14_DARS_SYDC	12675_14_DARS_SYDC	GCST90200422	serotonin	3	0.217685	0.197097	0.269397	DeCODE	P14868	Chen et al.	serotonin	HMDB0000259	ENSG00000115866	DARS	FALSE
9288	MR-IVW	12675_14_DARS_SYDC	12675_14_DARS_SYDC	GCST90200423	spermidine	3	0.685759	0.199072	0.00057154	DeCODE	P14868	Chen et al.	spermidine	HMDB0001257	ENSG00000115866	DARS	FALSE
9289	MR-IVW	12675_14_DARS_SYDC	12675_14_DARS_SYDC	GCST90200427	tyrosine	3	0.0787457	0.187914	0.675179	DeCODE	P14868	Chen et al.	tyrosine	HMDB0000158	ENSG00000115866	DARS	FALSE
9290	MR-IVW	12675_14_DARS_SYDC	12675_14_DARS_SYDC	GCST90200429	cytidine	3	0.330161	0.195035	0.0904881	DeCODE	P14868	Chen et al.	cytidine	HMDB0000089	ENSG00000115866	DARS	FALSE
9291	MR-IVW	12675_14_DARS_SYDC	12675_14_DARS_SYDC	GCST90200430	pyruvate	3	-0.0682076	0.187831	0.716506	DeCODE	P14868	Chen et al.	pyruvate	HMDB0000243	ENSG00000115866	DARS	FALSE
9292	MR-IVW	12675_14_DARS_SYDC	12675_14_DARS_SYDC	GCST90200431	alanine	3	-0.00170757	0.187763	0.992744	DeCODE	P14868	Chen et al.	alanine	HMDB0000161	ENSG00000115866	DARS	FALSE
9293	MR-IVW	12675_14_DARS_SYDC	12675_14_DARS_SYDC	GCST90200432	threonine	3	-0.0112377	0.187981	0.95233	DeCODE	P14868	Chen et al.	threonine	HMDB0000167	ENSG00000115866	DARS	FALSE
9294	MR-IVW	12675_14_DARS_SYDC	12675_14_DARS_SYDC	GCST90200437	fructose	3	0.0501632	0.189232	0.790942	DeCODE	P14868	Chen et al.	fructose	HMDB0000660	ENSG00000115866	DARS	FALSE
9295	MR-IVW	12675_14_DARS_SYDC	12675_14_DARS_SYDC	GCST90200438	alpha-ketobutyrate	3	-0.0594032	0.188599	0.752784	DeCODE	P14868	Chen et al.	alpha-ketobutyrate	HMDB0000005	ENSG00000115866	DARS	FALSE
9296	MR-IVW	12675_14_DARS_SYDC	12675_14_DARS_SYDC	GCST90200439	cysteine	3	-0.0127925	0.188327	0.945844	DeCODE	P14868	Chen et al.	cysteine	HMDB0000574	ENSG00000115866	DARS	FALSE
9297	MR-IVW	12675_14_DARS_SYDC	12675_14_DARS_SYDC	GCST90200440	glucose	3	-0.257741	0.189391	0.173548	DeCODE	P14868	Chen et al.	glucose	HMDB0000122	ENSG00000115866	DARS	FALSE
9298	MR-IVW	12675_14_DARS_SYDC	12675_14_DARS_SYDC	GCST90200441	tryptophan	3	-0.0603759	0.188101	0.748229	DeCODE	P14868	Chen et al.	tryptophan	HMDB0000929	ENSG00000115866	DARS	FALSE
9299	MR-IVW	12675_14_DARS_SYDC	12675_14_DARS_SYDC	GCST90200442	valine	3	0.0139178	0.187961	0.940974	DeCODE	P14868	Chen et al.	valine	HMDB0000883	ENSG00000115866	DARS	FALSE
9300	MR-IVW	12675_14_DARS_SYDC	12675_14_DARS_SYDC	GCST90200444	dihydroorotate	3	-0.264845	0.188562	0.160154	DeCODE	P14868	Chen et al.	dihydroorotate	HMDB03349	ENSG00000115866	DARS	FALSE
9301	MR-IVW	12675_14_DARS_SYDC	12675_14_DARS_SYDC	GCST90200447	maltose	3	0.225061	0.214177	0.293342	DeCODE	P14868	Chen et al.	maltose	HMDB0000163	ENSG00000115866	DARS	FALSE
9302	MR-IVW	12675_14_DARS_SYDC	12675_14_DARS_SYDC	GCST90200452	asparagine	3	-0.0216796	0.187996	0.908192	DeCODE	P14868	Chen et al.	asparagine	HMDB0000168	ENSG00000115866	DARS	FALSE
9303	MR-IVW	12675_14_DARS_SYDC	12675_14_DARS_SYDC	GCST90200455	alpha-ketoglutarate	3	-0.30949	0.188343	0.100336	DeCODE	P14868	Chen et al.	alpha-ketoglutarate	HMDB0000208	ENSG00000115866	DARS	FALSE
9304	MR-IVW	12675_14_DARS_SYDC	12675_14_DARS_SYDC	GCST90200680	5-acetylamino-6-formylamino-3-methyluracil	3	-0.0566731	0.195815	0.772258	DeCODE	P14868	Chen et al.	5-acetylamino-6-formylamino-3-methyluracil	HMDB0011105	ENSG00000115866	DARS	FALSE
9305	MR-IVW	12675_14_DARS_SYDC	12675_14_DARS_SYDC	GCST90200684	n-acetyl-aspartyl-glutamate (naag)	3	0.0997449	0.194471	0.608019	DeCODE	P14868	Chen et al.	n-acetyl-aspartyl-glutamate (naag)	HMDB0001067	ENSG00000115866	DARS	FALSE
9306	MR-IVW	12675_14_DARS_SYDC	12675_14_DARS_SYDC	GCST90200687	bilirubin (e,z or z,e)*	3	-0.00112602	0.188069	0.995223	DeCODE	P14868	Chen et al.	bilirubin (e,z or z,e)*	HMDB0000488	ENSG00000115866	DARS	FALSE
9307	MR-IVW	12675_14_DARS_SYDC	12675_14_DARS_SYDC	GCST90200691	n-delta-acetylornithine	3	0.346195	0.187819	0.0652938	DeCODE	P14868	Chen et al.	n-delta-acetylornithine	HMDB0003357	ENSG00000115866	DARS	FALSE
9308	MR-IVW	12675_14_DARS_SYDC	12675_14_DARS_SYDC	GCST90200704	bilirubin (z,z)	3	0.0340452	0.187813	0.856154	DeCODE	P14868	Chen et al.	bilirubin (z,z)	HMDB0000054	ENSG00000115866	DARS	FALSE
9309	MR-IVW	12675_14_DARS_SYDC	12675_14_DARS_SYDC	GCST90200706	biliverdin	3	0.0261878	0.187802	0.889099	DeCODE	P14868	Chen et al.	biliverdin	HMDB0001008	ENSG00000115866	DARS	FALSE
9310	MR-IVW	12675_14_DARS_SYDC	12675_14_DARS_SYDC	GCST90200707	glycine	3	0.218838	0.187776	0.243847	DeCODE	P14868	Chen et al.	glycine	HMDB0000123	ENSG00000115866	DARS	FALSE
9311	MR-IVW	12675_14_DARS_SYDC	12675_14_DARS_SYDC	M00053	glutamine	2	-0.117764	0.232874	0.613068	DeCODE	P14868	Shin et al.	glutamine	HMDB0000641	ENSG00000115866	DARS	FALSE
9312	MR-IVW	12675_14_DARS_SYDC	12675_14_DARS_SYDC	M00054	tryptophan	2	-0.488561	0.233061	0.0360577	DeCODE	P14868	Shin et al.	tryptophan	HMDB0000929	ENSG00000115866	DARS	FALSE
9313	MR-IVW	12675_14_DARS_SYDC	12675_14_DARS_SYDC	M00059	histidine	2	-0.23297	0.233135	0.317651	DeCODE	P14868	Shin et al.	histidine	HMDB0000177	ENSG00000115866	DARS	FALSE
9314	MR-IVW	12675_14_DARS_SYDC	12675_14_DARS_SYDC	M00063	cholesterol	2	0.126341	0.232954	0.587582	DeCODE	P14868	Shin et al.	cholesterol	HMDB0000067	ENSG00000115866	DARS	FALSE
9315	MR-IVW	12675_14_DARS_SYDC	12675_14_DARS_SYDC	M00064	phenylalanine	2	-0.0364188	0.23316	0.875878	DeCODE	P14868	Shin et al.	phenylalanine	HMDB0000159	ENSG00000115866	DARS	FALSE
9316	MR-IVW	12675_14_DARS_SYDC	12675_14_DARS_SYDC	M00555	adenosine	2	-0.0774457	0.233303	0.739925	DeCODE	P14868	Shin et al.	adenosine	HMDB0000050	ENSG00000115866	DARS	FALSE
9317	MR-IVW	12675_14_DARS_SYDC	12675_14_DARS_SYDC	M00577	fructose	2	0.226865	0.233486	0.331228	DeCODE	P14868	Shin et al.	fructose	HMDB0000660	ENSG00000115866	DARS	FALSE
9318	MR-IVW	12675_14_DARS_SYDC	12675_14_DARS_SYDC	M00599	pyruvate	2	0.227111	0.235031	0.333893	DeCODE	P14868	Shin et al.	pyruvate	HMDB0000243	ENSG00000115866	DARS	FALSE
9319	MR-IVW	12675_14_DARS_SYDC	12675_14_DARS_SYDC	M00606	uridine	2	-0.144601	0.233158	0.535135	DeCODE	P14868	Shin et al.	uridine	HMDB0000296	ENSG00000115866	DARS	FALSE
9320	MR-IVW	12675_14_DARS_SYDC	12675_14_DARS_SYDC	M01105	linoleate (18:2n6)	2	0.0170758	0.233494	0.941701	DeCODE	P14868	Shin et al.	linoleate (18:2n6)	HMDB0006270,HMDB0000673	ENSG00000115866	DARS	FALSE
9321	MR-IVW	12675_14_DARS_SYDC	12675_14_DARS_SYDC	M01110	arachidonate (20:4n6)	2	-0.0560692	0.232945	0.80979	DeCODE	P14868	Shin et al.	arachidonate (20:4n6)	HMDB0001043	ENSG00000115866	DARS	FALSE
9322	MR-IVW	12675_14_DARS_SYDC	12675_14_DARS_SYDC	M01123	inosine	2	-0.30245	0.389187	0.43708	DeCODE	P14868	Shin et al.	inosine	HMDB0000195	ENSG00000115866	DARS	FALSE
9323	MR-IVW	12675_14_DARS_SYDC	12675_14_DARS_SYDC	M01284	threonine	2	0.0461638	0.265139	0.861778	DeCODE	P14868	Shin et al.	threonine	HMDB0000167	ENSG00000115866	DARS	FALSE
9324	MR-IVW	12675_14_DARS_SYDC	12675_14_DARS_SYDC	M01299	tyrosine	2	0.246622	0.233084	0.290019	DeCODE	P14868	Shin et al.	tyrosine	HMDB0000158	ENSG00000115866	DARS	FALSE
9325	MR-IVW	12675_14_DARS_SYDC	12675_14_DARS_SYDC	M01302	methionine	2	-0.346786	0.29203	0.23503	DeCODE	P14868	Shin et al.	methionine	HMDB0000696	ENSG00000115866	DARS	FALSE
9326	MR-IVW	12675_14_DARS_SYDC	12675_14_DARS_SYDC	M01336	palmitate (16:0)	2	-0.148812	0.233189	0.523368	DeCODE	P14868	Shin et al.	palmitate (16:0)	HMDB0000220	ENSG00000115866	DARS	FALSE
9327	MR-IVW	12675_14_DARS_SYDC	12675_14_DARS_SYDC	M01358	stearate (18:0)	2	-0.0586932	0.233145	0.801237	DeCODE	P14868	Shin et al.	stearate (18:0)	HMDB0000827	ENSG00000115866	DARS	FALSE
9328	MR-IVW	12675_14_DARS_SYDC	12675_14_DARS_SYDC	M01493	ornithine	2	0.0692482	0.233882	0.767167	DeCODE	P14868	Shin et al.	ornithine	HMDB0000214	ENSG00000115866	DARS	FALSE
9329	MR-IVW	12675_14_DARS_SYDC	12675_14_DARS_SYDC	M01508	pantothenate	2	0.422018	0.23627	0.0740728	DeCODE	P14868	Shin et al.	pantothenate	HMDB0000210	ENSG00000115866	DARS	FALSE
9330	MR-IVW	12675_14_DARS_SYDC	12675_14_DARS_SYDC	M01564	citrate	2	0.210946	0.232983	0.365247	DeCODE	P14868	Shin et al.	citrate	HMDB0000094	ENSG00000115866	DARS	FALSE
9331	MR-IVW	12675_14_DARS_SYDC	12675_14_DARS_SYDC	M01638	arginine	2	-0.095372	0.237226	0.687662	DeCODE	P14868	Shin et al.	arginine	HMDB0000517	ENSG00000115866	DARS	FALSE
9332	MR-IVW	12675_14_DARS_SYDC	12675_14_DARS_SYDC	M01640	ascorbate (vitamin c)	2	0.2975	0.440174	0.499123	DeCODE	P14868	Shin et al.	ascorbate (vitamin c)	HMDB0000044	ENSG00000115866	DARS	FALSE
9333	MR-IVW	12675_14_DARS_SYDC	12675_14_DARS_SYDC	M01649	valine	2	-0.125487	0.233076	0.590304	DeCODE	P14868	Shin et al.	valine	HMDB0000883	ENSG00000115866	DARS	FALSE
9334	MR-IVW	12675_14_DARS_SYDC	12675_14_DARS_SYDC	M01670	urea	2	0.330814	0.23319	0.156002	DeCODE	P14868	Shin et al.	urea	HMDB0000294	ENSG00000115866	DARS	FALSE
9335	MR-IVW	12675_14_DARS_SYDC	12675_14_DARS_SYDC	M01712	cortisol	2	0.140069	0.233283	0.548223	DeCODE	P14868	Shin et al.	cortisol	HMDB0000063	ENSG00000115866	DARS	FALSE
9336	MR-IVW	12675_14_DARS_SYDC	12675_14_DARS_SYDC	M01827	riboflavin (vitamin b2)	2	0.534907	0.506429	0.290862	DeCODE	P14868	Shin et al.	riboflavin (vitamin b2)	HMDB0000244	ENSG00000115866	DARS	FALSE
9337	MR-IVW	12675_14_DARS_SYDC	12675_14_DARS_SYDC	M02132	citrulline	2	-0.167222	0.233618	0.474118	DeCODE	P14868	Shin et al.	citrulline	HMDB0000904	ENSG00000115866	DARS	FALSE
9338	MR-IVW	12675_14_DARS_SYDC	12675_14_DARS_SYDC	M02137	biliverdin	2	-0.357251	0.252855	0.157695	DeCODE	P14868	Shin et al.	biliverdin	HMDB0001008	ENSG00000115866	DARS	FALSE
9339	MR-IVW	12675_14_DARS_SYDC	12675_14_DARS_SYDC	M02342	serotonin (5ht)	2	-0.0704453	0.262743	0.788611	DeCODE	P14868	Shin et al.	serotonin (5ht)	HMDB0000259	ENSG00000115866	DARS	FALSE
9340	MR-IVW	12675_14_DARS_SYDC	12675_14_DARS_SYDC	M03147	xanthine	2	-0.339233	0.247697	0.170828	DeCODE	P14868	Shin et al.	xanthine	HMDB0000292	ENSG00000115866	DARS	FALSE
9341	MR-IVW	12675_14_DARS_SYDC	12675_14_DARS_SYDC	M11438	phosphate	2	-0.0284873	0.233332	0.902829	DeCODE	P14868	Shin et al.	phosphate	HMDB0001429	ENSG00000115866	DARS	FALSE
9342	MR-IVW	12675_14_DARS_SYDC	12675_14_DARS_SYDC	M15122	glycerol	2	0.23695	0.233179	0.309548	DeCODE	P14868	Shin et al.	glycerol	HMDB0000131	ENSG00000115866	DARS	FALSE
9343	MR-IVW	12675_14_DARS_SYDC	12675_14_DARS_SYDC	M15488	acetylphosphate	2	-0.0774457	0.233303	0.739925	DeCODE	P14868	Shin et al.	acetylphosphate	HMDB0001494	ENSG00000115866	DARS	FALSE
9344	MR-IVW	12675_14_DARS_SYDC	12675_14_DARS_SYDC	M15506	choline	2	0.243573	0.233824	0.297555	DeCODE	P14868	Shin et al.	choline	HMDB0000097	ENSG00000115866	DARS	FALSE
9345	MR-IVW	12675_14_DARS_SYDC	12675_14_DARS_SYDC	M15630	n-acetylornithine	2	0.280822	0.23651	0.235085	DeCODE	P14868	Shin et al.	n-acetylornithine	HMDB0003357	ENSG00000115866	DARS	FALSE
9346	MR-IVW	12675_14_DARS_SYDC	12675_14_DARS_SYDC	M15677	3-methylhistidine	2	0.418371	0.269529	0.120608	DeCODE	P14868	Shin et al.	3-methylhistidine	HMDB0000479	ENSG00000115866	DARS	FALSE
9347	MR-IVW	12675_14_DARS_SYDC	12675_14_DARS_SYDC	M15990	glycerophosphorylcholine (gpc)	2	-0.162211	0.24279	0.504062	DeCODE	P14868	Shin et al.	glycerophosphorylcholine (gpc)	HMDB0000086	ENSG00000115866	DARS	FALSE
9348	MR-IVW	12675_14_DARS_SYDC	12675_14_DARS_SYDC	M15996	aspartate	2	0.0508186	0.234298	0.828289	DeCODE	P14868	Shin et al.	aspartate	HMDB0000191	ENSG00000115866	DARS	TRUE
9349	MR-IVW	12675_14_DARS_SYDC	12675_14_DARS_SYDC	M18254	paraxanthine	2	0.416612	0.237755	0.0797271	DeCODE	P14868	Shin et al.	paraxanthine	HMDB0001860	ENSG00000115866	DARS	FALSE
9350	MR-IVW	12675_14_DARS_SYDC	12675_14_DARS_SYDC	M18467	eicosapentaenoate (epa; 20:5n3)	2	0.396461	0.232932	0.088747	DeCODE	P14868	Shin et al.	eicosapentaenoate (epa; 20:5n3)	HMDB0001999	ENSG00000115866	DARS	FALSE
9351	MR-IVW	12675_14_DARS_SYDC	12675_14_DARS_SYDC	M18474	estrone 3-sulfate	2	-0.813959	0.660007	0.21748	DeCODE	P14868	Shin et al.	estrone 3-sulfate	HMDB0001425	ENSG00000115866	DARS	FALSE
9352	MR-IVW	12675_14_DARS_SYDC	12675_14_DARS_SYDC	M18494	taurochenodeoxycholate	2	-0.0475466	0.272701	0.861587	DeCODE	P14868	Shin et al.	taurochenodeoxycholate	HMDB0000951	ENSG00000115866	DARS	FALSE
9353	MR-IVW	12675_14_DARS_SYDC	12675_14_DARS_SYDC	M19323	docosahexaenoate (dha; 22:6n3)	2	0.16259	0.232919	0.485145	DeCODE	P14868	Shin et al.	docosahexaenoate (dha; 22:6n3)	HMDB0002183	ENSG00000115866	DARS	FALSE
9354	MR-IVW	12675_14_DARS_SYDC	12675_14_DARS_SYDC	M19934	myo-inositol	2	0.257865	0.233151	0.268728	DeCODE	P14868	Shin et al.	myo-inositol	HMDB0000211	ENSG00000115866	DARS	FALSE
9355	MR-IVW	12675_14_DARS_SYDC	12675_14_DARS_SYDC	M20489	glucose	2	-0.0933189	0.233615	0.689557	DeCODE	P14868	Shin et al.	glucose	HMDB0000122	ENSG00000115866	DARS	FALSE
9356	MR-IVW	12675_14_DARS_SYDC	12675_14_DARS_SYDC	M21044	2-hydroxybutyrate (ahb)	2	-0.0736669	0.23297	0.751845	DeCODE	P14868	Shin et al.	2-hydroxybutyrate (ahb)	HMDB0000008	ENSG00000115866	DARS	FALSE
9357	MR-IVW	12675_14_DARS_SYDC	12675_14_DARS_SYDC	M22189	palmitoylcarnitine (c16)	2	-0.0295948	0.234679	0.899647	DeCODE	P14868	Shin et al.	palmitoylcarnitine (c16)	HMDB0000222	ENSG00000115866	DARS	FALSE
9358	MR-IVW	12675_14_DARS_SYDC	12675_14_DARS_SYDC	M22842	cholate	2	-0.120989	0.267213	0.650707	DeCODE	P14868	Shin et al.	cholate	HMDB0000619	ENSG00000115866	DARS	FALSE
9359	MR-IVW	12675_14_DARS_SYDC	12675_14_DARS_SYDC	M27716	bilirubin (z,z)	2	-0.140628	0.250069	0.573873	DeCODE	P14868	Shin et al.	bilirubin (z,z)	HMDB0000054	ENSG00000115866	DARS	FALSE
9360	MR-IVW	12675_14_DARS_SYDC	12675_14_DARS_SYDC	M27718	creatine	2	-0.120973	0.232858	0.603404	DeCODE	P14868	Shin et al.	creatine	HMDB0000064	ENSG00000115866	DARS	FALSE
9361	MR-IVW	12675_14_DARS_SYDC	12675_14_DARS_SYDC	M31453	cysteine	2	-0.0278346	0.23471	0.905599	DeCODE	P14868	Shin et al.	cysteine	HMDB0000574	ENSG00000115866	DARS	FALSE
9362	MR-IVW	12675_14_DARS_SYDC	12675_14_DARS_SYDC	M31454	cystine	2	-0.253459	0.449104	0.572506	DeCODE	P14868	Shin et al.	cystine	HMDB0000192	ENSG00000115866	DARS	FALSE
9363	MR-IVW	12675_14_DARS_SYDC	12675_14_DARS_SYDC	M32198	acetylcarnitine (c2)	2	0.12962	0.233126	0.578206	DeCODE	P14868	Shin et al.	acetylcarnitine (c2)	HMDB0000201	ENSG00000115866	DARS	FALSE
9364	MR-IVW	12675_14_DARS_SYDC	12675_14_DARS_SYDC	M32315	serine	2	0.0632851	0.233234	0.786132	DeCODE	P14868	Shin et al.	serine	HMDB0000187	ENSG00000115866	DARS	FALSE
9365	MR-IVW	12675_14_DARS_SYDC	12675_14_DARS_SYDC	M32319	trans-4-hydroxyproline	2	0.185565	0.23312	0.426028	DeCODE	P14868	Shin et al.	trans-4-hydroxyproline	HMDB0000725	ENSG00000115866	DARS	FALSE
9366	MR-IVW	12675_14_DARS_SYDC	12675_14_DARS_SYDC	M32322	glutamate	2	-0.0438264	0.233113	0.850873	DeCODE	P14868	Shin et al.	glutamate	HMDB0000148	ENSG00000115866	DARS	FALSE
9367	MR-IVW	12675_14_DARS_SYDC	12675_14_DARS_SYDC	M32338	glycine	2	0.0425164	0.233127	0.855289	DeCODE	P14868	Shin et al.	glycine	HMDB0000123	ENSG00000115866	DARS	FALSE
9368	MR-IVW	12675_14_DARS_SYDC	12675_14_DARS_SYDC	M32339	alanine	2	-0.018774	0.233319	0.935868	DeCODE	P14868	Shin et al.	alanine	HMDB0000161	ENSG00000115866	DARS	FALSE
9369	MR-IVW	12675_14_DARS_SYDC	12675_14_DARS_SYDC	M32425	dehydroepiandrosterone sulfate (dhea-s)	2	-0.0712121	0.38771	0.85427	DeCODE	P14868	Shin et al.	dehydroepiandrosterone sulfate (dhea-s)	HMDB0001032	ENSG00000115866	DARS	FALSE
9370	MR-IVW	12675_14_DARS_SYDC	12675_14_DARS_SYDC	M32458	oleamide	2	0.0621651	0.241129	0.796554	DeCODE	P14868	Shin et al.	oleamide	HMDB0002117	ENSG00000115866	DARS	FALSE
9371	MR-IVW	12675_14_DARS_SYDC	12675_14_DARS_SYDC	M32593	heme	2	-0.455153	0.258974	0.078828	DeCODE	P14868	Shin et al.	heme	HMDB0003178	ENSG00000115866	DARS	FALSE
9372	MR-IVW	12675_14_DARS_SYDC	12675_14_DARS_SYDC	M33453	alpha-ketoglutarate	2	0.0577761	0.264437	0.82705	DeCODE	P14868	Shin et al.	alpha-ketoglutarate	HMDB0000208	ENSG00000115866	DARS	FALSE
9373	MR-IVW	12675_14_DARS_SYDC	12675_14_DARS_SYDC	M34106	bilirubin (e,z or z,e)*	2	-0.266669	0.28385	0.34749	DeCODE	P14868	Shin et al.	bilirubin (e,z or z,e)*	HMDB0000488	ENSG00000115866	DARS	FALSE
9374	MR-IVW	12675_14_DARS_SYDC	12675_14_DARS_SYDC	M34283	asparagine	2	0.227077	0.23375	0.331323	DeCODE	P14868	Shin et al.	asparagine	HMDB0000168	ENSG00000115866	DARS	FALSE
9375	MR-IVW	12675_14_DARS_SYDC	12675_14_DARS_SYDC	bioa_001	alanine	1	0.0109654	0.113046	0.922726	DeCODE	P14868	Lotta et al.	alanine	HMDB0000161	ENSG00000115866	DARS	FALSE
9376	MR-IVW	12675_14_DARS_SYDC	12675_14_DARS_SYDC	bioa_002	arginine	1	0.242847	0.189576	0.200194	DeCODE	P14868	Lotta et al.	arginine	HMDB0000517	ENSG00000115866	DARS	FALSE
9377	MR-IVW	12675_14_DARS_SYDC	12675_14_DARS_SYDC	bioa_003	asparagine	1	-0.486365	0.188953	0.010053	DeCODE	P14868	Lotta et al.	asparagine	HMDB0000168	ENSG00000115866	DARS	FALSE
9378	MR-IVW	12675_14_DARS_SYDC	12675_14_DARS_SYDC	bioa_004	aspartate	1	0.517443	0.189401	0.00629511	DeCODE	P14868	Lotta et al.	aspartate	HMDB0000191	ENSG00000115866	DARS	TRUE
9379	MR-IVW	12675_14_DARS_SYDC	12675_14_DARS_SYDC	bioa_005	citrulline	1	-0.0610205	0.188918	0.746695	DeCODE	P14868	Lotta et al.	citrulline	HMDB0000904	ENSG00000115866	DARS	FALSE
9380	MR-IVW	12675_14_DARS_SYDC	12675_14_DARS_SYDC	bioa_006	glutamine	1	0.070556	0.113434	0.533942	DeCODE	P14868	Lotta et al.	glutamine	HMDB0000641	ENSG00000115866	DARS	FALSE
9381	MR-IVW	12675_14_DARS_SYDC	12675_14_DARS_SYDC	bioa_007	glutamate	1	0.200885	0.188802	0.287329	DeCODE	P14868	Lotta et al.	glutamate	HMDB0000148	ENSG00000115866	DARS	FALSE
9382	MR-IVW	12675_14_DARS_SYDC	12675_14_DARS_SYDC	bioa_008	glycine	1	0.0914049	0.117487	0.436569	DeCODE	P14868	Lotta et al.	glycine	HMDB0000123	ENSG00000115866	DARS	FALSE
9383	MR-IVW	12675_14_DARS_SYDC	12675_14_DARS_SYDC	bioa_009	histidine	1	0.0284065	0.116899	0.808005	DeCODE	P14868	Lotta et al.	histidine	HMDB0000177	ENSG00000115866	DARS	FALSE
9384	MR-IVW	12675_14_DARS_SYDC	12675_14_DARS_SYDC	bioa_013	methionine	1	-0.159564	0.188834	0.398111	DeCODE	P14868	Lotta et al.	methionine	HMDB0000696	ENSG00000115866	DARS	FALSE
9385	MR-IVW	12675_14_DARS_SYDC	12675_14_DARS_SYDC	bioa_014	ornithine	1	-0.4195	0.188964	0.0264188	DeCODE	P14868	Lotta et al.	ornithine	HMDB0000214	ENSG00000115866	DARS	FALSE
9386	MR-IVW	12675_14_DARS_SYDC	12675_14_DARS_SYDC	bioa_015	phenylethylamine	2	0.197515	0.252109	0.433363	DeCODE	P14868	Lotta et al.	phenylethylamine	HMDB0012275	ENSG00000115866	DARS	FALSE
9387	MR-IVW	12675_14_DARS_SYDC	12675_14_DARS_SYDC	bioa_016	phenylalanine	1	0.0212885	0.114454	0.852445	DeCODE	P14868	Lotta et al.	phenylalanine	HMDB0000159	ENSG00000115866	DARS	FALSE
9388	MR-IVW	12675_14_DARS_SYDC	12675_14_DARS_SYDC	bioa_018	serine	1	-0.116722	0.188871	0.536575	DeCODE	P14868	Lotta et al.	serine	HMDB0000187	ENSG00000115866	DARS	FALSE
9389	MR-IVW	12675_14_DARS_SYDC	12675_14_DARS_SYDC	bioa_019	threonine	1	-0.241012	0.194208	0.214606	DeCODE	P14868	Lotta et al.	threonine	HMDB0000167	ENSG00000115866	DARS	FALSE
9390	MR-IVW	12675_14_DARS_SYDC	12675_14_DARS_SYDC	bioa_020	tryptophan	1	-0.126694	0.188813	0.502221	DeCODE	P14868	Lotta et al.	tryptophan	HMDB0000929	ENSG00000115866	DARS	FALSE
9391	MR-IVW	12675_14_DARS_SYDC	12675_14_DARS_SYDC	bioa_021	tyrosine	1	-0.0213538	0.112983	0.850093	DeCODE	P14868	Lotta et al.	tyrosine	HMDB0000158	ENSG00000115866	DARS	FALSE
9392	MR-IVW	12675_14_DARS_SYDC	12675_14_DARS_SYDC	bioa_022	valine	1	-0.0740363	0.113553	0.514401	DeCODE	P14868	Lotta et al.	valine	HMDB0000883	ENSG00000115866	DARS	FALSE
9393	MR-IVW	12675_14_DARS_SYDC	12675_14_DARS_SYDC	bioa_023	n-acetylornithine	1	0.0261758	0.18968	0.89024	DeCODE	P14868	Lotta et al.	n-acetylornithine	HMDB0003357	ENSG00000115866	DARS	FALSE
9394	MR-IVW	12675_14_DARS_SYDC	12675_14_DARS_SYDC	bioa_030	trans-hydroxyproline	1	0.369203	0.189044	0.0508196	DeCODE	P14868	Lotta et al.	trans-hydroxyproline	HMDB0000725	ENSG00000115866	DARS	FALSE
9395	MR-IVW	12675_14_DARS_SYDC	12675_14_DARS_SYDC	bioa_031	sarcosine	2	-0.248399	0.154179	0.107156	DeCODE	P14868	Lotta et al.	sarcosine	HMDB0000271	ENSG00000115866	DARS	FALSE
9396	MR-IVW	12675_14_DARS_SYDC	12675_14_DARS_SYDC	bioa_032	serotonin	1	0.525208	0.241697	0.0297803	DeCODE	P14868	Lotta et al.	serotonin	HMDB0000259	ENSG00000115866	DARS	FALSE
9397	MR-IVW	12675_14_DARS_SYDC	12675_14_DARS_SYDC	bioa_033	spermidine	2	0.508354	0.180577	0.00487518	DeCODE	P14868	Lotta et al.	spermidine	HMDB0001257	ENSG00000115866	DARS	FALSE
9398	MR-IVW	12675_14_DARS_SYDC	12675_14_DARS_SYDC	bior_002	acetylcarnitine (c2)	1	0.24211	0.188706	0.199492	DeCODE	P14868	Lotta et al.	acetylcarnitine (c2)	HMDB0000201	ENSG00000115866	DARS	FALSE
9399	MR-IVW	12675_14_DARS_SYDC	12675_14_DARS_SYDC	bior_031	hexadecanoylcarnitine	1	0.201464	0.188991	0.286424	DeCODE	P14868	Lotta et al.	hexadecanoylcarnitine	HMDB0000222	ENSG00000115866	DARS	FALSE
9400	MR-IVW	12675_14_DARS_SYDC	12675_14_DARS_SYDC	met-d-Acetate	acetate	3	0.151049	0.050326	0.00268726	DeCODE	P14868	Borges et al.	acetate	HMDB0000042	ENSG00000115866	DARS	FALSE
9401	MR-IVW	12675_14_DARS_SYDC	12675_14_DARS_SYDC	met-d-Acetoacetate	acetoacetate	3	-0.00761032	0.0503218	0.879792	DeCODE	P14868	Borges et al.	acetoacetate	HMDB0000060	ENSG00000115866	DARS	FALSE
9402	MR-IVW	12675_14_DARS_SYDC	12675_14_DARS_SYDC	met-d-Ala	alanine	3	0.0860404	0.0503215	0.0873002	DeCODE	P14868	Borges et al.	alanine	HMDB0000161	ENSG00000115866	DARS	FALSE
9403	MR-IVW	12675_14_DARS_SYDC	12675_14_DARS_SYDC	met-d-Citrate	citrate	3	0.0406277	0.050324	0.419481	DeCODE	P14868	Borges et al.	citrate	HMDB0000094	ENSG00000115866	DARS	FALSE
9404	MR-IVW	12675_14_DARS_SYDC	12675_14_DARS_SYDC	met-d-Gln	glutamine	3	0.0242118	0.0503925	0.630897	DeCODE	P14868	Borges et al.	glutamine	HMDB0000641	ENSG00000115866	DARS	FALSE
9405	MR-IVW	12675_14_DARS_SYDC	12675_14_DARS_SYDC	met-d-Glucose	glucose	3	0.121627	0.0503666	0.0157421	DeCODE	P14868	Borges et al.	glucose	HMDB0000122	ENSG00000115866	DARS	FALSE
9406	MR-IVW	12675_14_DARS_SYDC	12675_14_DARS_SYDC	met-d-Gly	glycine	3	0.14505	0.0503435	0.00396166	DeCODE	P14868	Borges et al.	glycine	HMDB0000123	ENSG00000115866	DARS	FALSE
9407	MR-IVW	12675_14_DARS_SYDC	12675_14_DARS_SYDC	met-d-His	histidine	3	0.0325894	0.0503609	0.517556	DeCODE	P14868	Borges et al.	histidine	HMDB0000177	ENSG00000115866	DARS	FALSE
9408	MR-IVW	12675_14_DARS_SYDC	12675_14_DARS_SYDC	met-d-LA	linoleate (18:2n6)	3	0.123772	0.0503375	0.0139384	DeCODE	P14868	Borges et al.	linoleate (18:2n6)	HMDB0006270,HMDB0000673	ENSG00000115866	DARS	FALSE
9409	MR-IVW	12675_14_DARS_SYDC	12675_14_DARS_SYDC	met-d-Phe	phenylalanine	3	0.0199458	0.0503327	0.691899	DeCODE	P14868	Borges et al.	phenylalanine	HMDB0000159	ENSG00000115866	DARS	FALSE
9410	MR-IVW	12675_14_DARS_SYDC	12675_14_DARS_SYDC	met-d-Pyruvate	pyruvate	3	0.167638	0.0503905	0.000878552	DeCODE	P14868	Borges et al.	pyruvate	HMDB0000243	ENSG00000115866	DARS	FALSE
9411	MR-IVW	12675_14_DARS_SYDC	12675_14_DARS_SYDC	met-d-Tyr	tyrosine	3	-0.0533442	0.0503559	0.289444	DeCODE	P14868	Borges et al.	tyrosine	HMDB0000158	ENSG00000115866	DARS	FALSE
9412	MR-IVW	12675_14_DARS_SYDC	12675_14_DARS_SYDC	met-d-Val	valine	3	-0.0345276	0.0503277	0.492678	DeCODE	P14868	Borges et al.	valine	HMDB0000883	ENSG00000115866	DARS	FALSE
9413	MR-IVW	12686_15_MPST_THTM	12686_15_MPST_THTM	GCST90199627	n-alpha-acetylornithine	1	0.192624	0.132411	0.14574	DeCODE	P25325	Chen et al.	n-alpha-acetylornithine	HMDB0003357	ENSG00000128309	MPST	FALSE
9414	MR-IVW	12686_15_MPST_THTM	12686_15_MPST_THTM	GCST90199628	3-methylhistidine	1	0.0588588	0.0971928	0.544788	DeCODE	P25325	Chen et al.	3-methylhistidine	HMDB0000479	ENSG00000128309	MPST	FALSE
9415	MR-IVW	12686_15_MPST_THTM	12686_15_MPST_THTM	GCST90199629	glycerophosphorylcholine (gpc)	1	0.0507988	0.0976468	0.602903	DeCODE	P25325	Chen et al.	glycerophosphorylcholine (gpc)	HMDB0000086	ENSG00000128309	MPST	FALSE
9416	MR-IVW	12686_15_MPST_THTM	12686_15_MPST_THTM	GCST90199637	n-acetylglutamate	1	-0.0626925	0.112966	0.578917	DeCODE	P25325	Chen et al.	n-acetylglutamate	HMDB0001138	ENSG00000128309	MPST	FALSE
9417	MR-IVW	12686_15_MPST_THTM	12686_15_MPST_THTM	GCST90199651	docosahexaenoate (dha; 22:6n3)	1	-0.0456404	0.118958	0.701225	DeCODE	P25325	Chen et al.	docosahexaenoate (dha; 22:6n3)	HMDB0002183	ENSG00000128309	MPST	FALSE
9418	MR-IVW	12686_15_MPST_THTM	12686_15_MPST_THTM	GCST90199652	1-stearoyl-2-oleoyl-gps (18:0/18:1)	1	0.0093414	0.0985955	0.924518	DeCODE	P25325	Chen et al.	1-stearoyl-2-oleoyl-gps (18:0/18:1)	HMDB0010163	ENSG00000128309	MPST	FALSE
9419	MR-IVW	12686_15_MPST_THTM	12686_15_MPST_THTM	GCST90199654	paraxanthine	1	-0.108944	0.0999371	0.275658	DeCODE	P25325	Chen et al.	paraxanthine	HMDB0001860	ENSG00000128309	MPST	FALSE
9420	MR-IVW	12686_15_MPST_THTM	12686_15_MPST_THTM	GCST90199665	n-acetylaspartate (naa)	1	0.1046	0.0980252	0.285938	DeCODE	P25325	Chen et al.	n-acetylaspartate (naa)	HMDB0000812	ENSG00000128309	MPST	FALSE
9421	MR-IVW	12686_15_MPST_THTM	12686_15_MPST_THTM	GCST90199666	palmitoylcarnitine (c16)	1	-0.0514215	0.153588	0.737774	DeCODE	P25325	Chen et al.	palmitoylcarnitine (c16)	HMDB0000222	ENSG00000128309	MPST	FALSE
9422	MR-IVW	12686_15_MPST_THTM	12686_15_MPST_THTM	GCST90199669	acetylcarnitine (c2)	1	0.0691232	0.127939	0.589001	DeCODE	P25325	Chen et al.	acetylcarnitine (c2)	HMDB0000201	ENSG00000128309	MPST	FALSE
9423	MR-IVW	12686_15_MPST_THTM	12686_15_MPST_THTM	GCST90199673	dehydroepiandrosterone sulfate (dhea-s)	1	0.0369709	0.097552	0.704698	DeCODE	P25325	Chen et al.	dehydroepiandrosterone sulfate (dhea-s)	HMDB0001032	ENSG00000128309	MPST	FALSE
9424	MR-IVW	12686_15_MPST_THTM	12686_15_MPST_THTM	GCST90199691	1-methylhistidine	1	0.0830155	0.0975633	0.394831	DeCODE	P25325	Chen et al.	1-methylhistidine	HMDB0000001	ENSG00000128309	MPST	FALSE
9425	MR-IVW	12686_15_MPST_THTM	12686_15_MPST_THTM	GCST90199845	sphinganine-1-phosphate	1	-0.0473972	0.102125	0.642568	DeCODE	P25325	Chen et al.	sphinganine-1-phosphate	HMDB0001383	ENSG00000128309	MPST	FALSE
9426	MR-IVW	12686_15_MPST_THTM	12686_15_MPST_THTM	GCST90199896	sulfate*	1	0.143203	0.0975369	0.142053	DeCODE	P25325	Chen et al.	sulfate*	HMDB01448	ENSG00000128309	MPST	FALSE
9427	MR-IVW	12686_15_MPST_THTM	12686_15_MPST_THTM	GCST90199972	sphingomyelin (d18:1/24:1, d18:2/24:0)*	1	-0.073172	0.14053	0.602586	DeCODE	P25325	Chen et al.	sphingomyelin (d18:1/24:1, d18:2/24:0)*	HMDB0012107	ENSG00000128309	MPST	FALSE
9428	MR-IVW	12686_15_MPST_THTM	12686_15_MPST_THTM	GCST90200001	sphingomyelin (d18:1/20:0, d16:1/22:0)*	1	-0.162515	0.0996697	0.102988	DeCODE	P25325	Chen et al.	sphingomyelin (d18:1/20:0, d16:1/22:0)*	HMDB0012102	ENSG00000128309	MPST	FALSE
9429	MR-IVW	12686_15_MPST_THTM	12686_15_MPST_THTM	GCST90200049	myristoyl dihydrosphingomyelin (d18:0/14:0)*	1	-0.139943	0.179054	0.434469	DeCODE	P25325	Chen et al.	myristoyl dihydrosphingomyelin (d18:0/14:0)*	HMDB0012085	ENSG00000128309	MPST	FALSE
9430	MR-IVW	12686_15_MPST_THTM	12686_15_MPST_THTM	GCST90200056	sphingomyelin (d18:0/18:0, d19:0/17:0)*	1	-0.189717	0.152912	0.214718	DeCODE	P25325	Chen et al.	sphingomyelin (d18:0/18:0, d19:0/17:0)*	HMDB0012087	ENSG00000128309	MPST	FALSE
9431	MR-IVW	12686_15_MPST_THTM	12686_15_MPST_THTM	GCST90200279	pantothenate	1	0.0383206	0.115918	0.740959	DeCODE	P25325	Chen et al.	pantothenate	HMDB0000210	ENSG00000128309	MPST	FALSE
9432	MR-IVW	12686_15_MPST_THTM	12686_15_MPST_THTM	GCST90200281	phosphoethanolamine	1	0.170399	0.0974026	0.0802167	DeCODE	P25325	Chen et al.	phosphoethanolamine	HMDB0000224	ENSG00000128309	MPST	FALSE
9433	MR-IVW	12686_15_MPST_THTM	12686_15_MPST_THTM	GCST90200283	3-ureidopropionate	1	0.0442944	0.101885	0.663745	DeCODE	P25325	Chen et al.	3-ureidopropionate	HMDB0000026	ENSG00000128309	MPST	FALSE
9434	MR-IVW	12686_15_MPST_THTM	12686_15_MPST_THTM	GCST90200291	sarcosine	1	0.121036	0.105074	0.249357	DeCODE	P25325	Chen et al.	sarcosine	HMDB0000271	ENSG00000128309	MPST	FALSE
9435	MR-IVW	12686_15_MPST_THTM	12686_15_MPST_THTM	GCST90200292	trans-4-hydroxyproline	1	0.0854065	0.0974104	0.380612	DeCODE	P25325	Chen et al.	trans-4-hydroxyproline	HMDB0000725	ENSG00000128309	MPST	FALSE
9436	MR-IVW	12686_15_MPST_THTM	12686_15_MPST_THTM	GCST90200293	thyroxine	1	0.0372416	0.116793	0.749825	DeCODE	P25325	Chen et al.	thyroxine	HMDB0000248	ENSG00000128309	MPST	FALSE
9437	MR-IVW	12686_15_MPST_THTM	12686_15_MPST_THTM	GCST90200296	methyl indole-3-acetate	1	-0.0742118	0.105521	0.481876	DeCODE	P25325	Chen et al.	methyl indole-3-acetate	HMDB0029738	ENSG00000128309	MPST	FALSE
9438	MR-IVW	12686_15_MPST_THTM	12686_15_MPST_THTM	GCST90200304	citrate	1	0.0428901	0.0973605	0.659554	DeCODE	P25325	Chen et al.	citrate	HMDB0000094	ENSG00000128309	MPST	FALSE
9439	MR-IVW	12686_15_MPST_THTM	12686_15_MPST_THTM	GCST90200306	butyrate/isobutyrate (4:0)	1	0.0945899	0.098905	0.338885	DeCODE	P25325	Chen et al.	butyrate/isobutyrate (4:0)	HMDB0000039	ENSG00000128309	MPST	FALSE
9440	MR-IVW	12686_15_MPST_THTM	12686_15_MPST_THTM	GCST90200314	n-acetylneuraminate	1	0.042867	0.100566	0.669921	DeCODE	P25325	Chen et al.	n-acetylneuraminate	HMDB0000230	ENSG00000128309	MPST	FALSE
9441	MR-IVW	12686_15_MPST_THTM	12686_15_MPST_THTM	GCST90200318	acetoacetate	1	0.186586	0.114123	0.102059	DeCODE	P25325	Chen et al.	acetoacetate	HMDB0000060	ENSG00000128309	MPST	FALSE
9442	MR-IVW	12686_15_MPST_THTM	12686_15_MPST_THTM	GCST90200319	cys-gly, oxidized	1	-0.116455	0.106055	0.272177	DeCODE	P25325	Chen et al.	cys-gly, oxidized	HMDB0000078	ENSG00000128309	MPST	FALSE
9443	MR-IVW	12686_15_MPST_THTM	12686_15_MPST_THTM	GCST90200321	cholate	1	0.00274075	0.0996063	0.978048	DeCODE	P25325	Chen et al.	cholate	HMDB0000619	ENSG00000128309	MPST	FALSE
9444	MR-IVW	12686_15_MPST_THTM	12686_15_MPST_THTM	GCST90200323	creatine	1	-0.0639319	0.108231	0.554722	DeCODE	P25325	Chen et al.	creatine	HMDB0000064	ENSG00000128309	MPST	FALSE
9445	MR-IVW	12686_15_MPST_THTM	12686_15_MPST_THTM	GCST90200325	glycerol	1	-0.0461443	0.113461	0.68423	DeCODE	P25325	Chen et al.	glycerol	HMDB0000131	ENSG00000128309	MPST	FALSE
9446	MR-IVW	12686_15_MPST_THTM	12686_15_MPST_THTM	GCST90200327	choline	1	0.037492	0.126552	0.767033	DeCODE	P25325	Chen et al.	choline	HMDB0000097	ENSG00000128309	MPST	FALSE
9447	MR-IVW	12686_15_MPST_THTM	12686_15_MPST_THTM	GCST90200335	stearoyl sphingomyelin (d18:1/18:0)	1	-0.0957426	0.10779	0.374414	DeCODE	P25325	Chen et al.	stearoyl sphingomyelin (d18:1/18:0)	HMDB0001348	ENSG00000128309	MPST	FALSE
9448	MR-IVW	12686_15_MPST_THTM	12686_15_MPST_THTM	GCST90200336	n-palmitoyl-sphingosine (d18:1/16:0)	1	-0.141501	0.0973212	0.145957	DeCODE	P25325	Chen et al.	n-palmitoyl-sphingosine (d18:1/16:0)	HMDB0004949	ENSG00000128309	MPST	FALSE
9449	MR-IVW	12686_15_MPST_THTM	12686_15_MPST_THTM	GCST90200337	taurochenodeoxycholate	1	-0.206121	0.0986275	0.0366274	DeCODE	P25325	Chen et al.	taurochenodeoxycholate	HMDB0000951	ENSG00000128309	MPST	FALSE
9450	MR-IVW	12686_15_MPST_THTM	12686_15_MPST_THTM	GCST90200341	n-stearoyl-sphingosine (d18:1/18:0)*	1	-0.0285044	0.0973992	0.769786	DeCODE	P25325	Chen et al.	n-stearoyl-sphingosine (d18:1/18:0)*	HMDB0004950	ENSG00000128309	MPST	FALSE
9451	MR-IVW	12686_15_MPST_THTM	12686_15_MPST_THTM	GCST90200345	s-adenosylhomocysteine (sah)	1	-0.0149981	0.11291	0.894326	DeCODE	P25325	Chen et al.	s-adenosylhomocysteine (sah)	HMDB00939	ENSG00000128309	MPST	FALSE
9452	MR-IVW	12686_15_MPST_THTM	12686_15_MPST_THTM	GCST90200348	quinolinate	1	-0.0256932	0.0977006	0.792567	DeCODE	P25325	Chen et al.	quinolinate	HMDB0000232	ENSG00000128309	MPST	FALSE
9453	MR-IVW	12686_15_MPST_THTM	12686_15_MPST_THTM	GCST90200349	eicosapentaenoate (epa; 20:5n3)	1	0.0535638	0.110811	0.628826	DeCODE	P25325	Chen et al.	eicosapentaenoate (epa; 20:5n3)	HMDB0001999	ENSG00000128309	MPST	FALSE
9454	MR-IVW	12686_15_MPST_THTM	12686_15_MPST_THTM	GCST90200351	n-acetylputrescine	1	-0.000895616	0.0974633	0.992668	DeCODE	P25325	Chen et al.	n-acetylputrescine	HMDB0002064	ENSG00000128309	MPST	FALSE
9455	MR-IVW	12686_15_MPST_THTM	12686_15_MPST_THTM	GCST90200354	linoleate (18:2n6)	1	0.0924385	0.0973588	0.342386	DeCODE	P25325	Chen et al.	linoleate (18:2n6)	HMDB0006270,HMDB0000673	ENSG00000128309	MPST	FALSE
9456	MR-IVW	12686_15_MPST_THTM	12686_15_MPST_THTM	GCST90200355	adenosine 5'-diphosphate (adp)	1	0.21187	0.190677	0.266504	DeCODE	P25325	Chen et al.	adenosine 5'-diphosphate (adp)	HMDB0001341	ENSG00000128309	MPST	FALSE
9457	MR-IVW	12686_15_MPST_THTM	12686_15_MPST_THTM	GCST90200356	adenosine 5'-monophosphate (amp)	1	0.104236	0.0976097	0.28557	DeCODE	P25325	Chen et al.	adenosine 5'-monophosphate (amp)	HMDB0000045	ENSG00000128309	MPST	FALSE
9458	MR-IVW	12686_15_MPST_THTM	12686_15_MPST_THTM	GCST90200358	arachidonate (20:4n6)	1	0.069011	0.0972904	0.47812	DeCODE	P25325	Chen et al.	arachidonate (20:4n6)	HMDB0001043	ENSG00000128309	MPST	FALSE
9459	MR-IVW	12686_15_MPST_THTM	12686_15_MPST_THTM	GCST90200359	5-methylthioadenosine (mta)	1	-0.0436223	0.10586	0.680284	DeCODE	P25325	Chen et al.	5-methylthioadenosine (mta)	HMDB0001173	ENSG00000128309	MPST	FALSE
9460	MR-IVW	12686_15_MPST_THTM	12686_15_MPST_THTM	GCST90200361	beta-alanine	1	0.0938863	0.102314	0.358814	DeCODE	P25325	Chen et al.	beta-alanine	HMDB0000056	ENSG00000128309	MPST	FALSE
9461	MR-IVW	12686_15_MPST_THTM	12686_15_MPST_THTM	GCST90200362	succinate	1	-0.0439321	0.117753	0.709084	DeCODE	P25325	Chen et al.	succinate	HMDB0000254	ENSG00000128309	MPST	FALSE
9462	MR-IVW	12686_15_MPST_THTM	12686_15_MPST_THTM	GCST90200363	choline phosphate	1	0.0801136	0.104923	0.445136	DeCODE	P25325	Chen et al.	choline phosphate	HMDB0001565	ENSG00000128309	MPST	FALSE
9463	MR-IVW	12686_15_MPST_THTM	12686_15_MPST_THTM	GCST90200364	cysteinylglycine	1	0.0359493	0.0976334	0.712719	DeCODE	P25325	Chen et al.	cysteinylglycine	HMDB0000078	ENSG00000128309	MPST	FALSE
9464	MR-IVW	12686_15_MPST_THTM	12686_15_MPST_THTM	GCST90200365	phenylpyruvate	1	-0.0417784	0.0974734	0.668205	DeCODE	P25325	Chen et al.	phenylpyruvate	HMDB0000205	ENSG00000128309	MPST	FALSE
9465	MR-IVW	12686_15_MPST_THTM	12686_15_MPST_THTM	GCST90200368	cholesterol	1	-0.187134	0.11456	0.102363	DeCODE	P25325	Chen et al.	cholesterol	HMDB0000067	ENSG00000128309	MPST	FALSE
9466	MR-IVW	12686_15_MPST_THTM	12686_15_MPST_THTM	GCST90200369	2-hydroxyphenylacetate	1	0.00725413	0.114306	0.949398	DeCODE	P25325	Chen et al.	2-hydroxyphenylacetate	HMDB0000669	ENSG00000128309	MPST	FALSE
9467	MR-IVW	12686_15_MPST_THTM	12686_15_MPST_THTM	GCST90200370	aspartate	1	0.00411317	0.097405	0.966317	DeCODE	P25325	Chen et al.	aspartate	HMDB0000191	ENSG00000128309	MPST	FALSE
9468	MR-IVW	12686_15_MPST_THTM	12686_15_MPST_THTM	GCST90200372	arginine	1	0.0495291	0.0974999	0.611459	DeCODE	P25325	Chen et al.	arginine	HMDB0000517	ENSG00000128309	MPST	FALSE
9469	MR-IVW	12686_15_MPST_THTM	12686_15_MPST_THTM	GCST90200374	sphinganine	1	-0.0173734	0.102663	0.865617	DeCODE	P25325	Chen et al.	sphinganine	HMDB0000269	ENSG00000128309	MPST	FALSE
9470	MR-IVW	12686_15_MPST_THTM	12686_15_MPST_THTM	GCST90200376	flavin adenine dinucleotide (fad)	1	0.0813212	0.111868	0.467263	DeCODE	P25325	Chen et al.	flavin adenine dinucleotide (fad)	HMDB0001248	ENSG00000128309	MPST	FALSE
9471	MR-IVW	12686_15_MPST_THTM	12686_15_MPST_THTM	GCST90200377	histidine	1	0.10495	0.0975782	0.282128	DeCODE	P25325	Chen et al.	histidine	HMDB0000177	ENSG00000128309	MPST	FALSE
9472	MR-IVW	12686_15_MPST_THTM	12686_15_MPST_THTM	GCST90200378	cortisol	1	-0.0407011	0.097762	0.67717	DeCODE	P25325	Chen et al.	cortisol	HMDB0000063	ENSG00000128309	MPST	FALSE
9473	MR-IVW	12686_15_MPST_THTM	12686_15_MPST_THTM	GCST90200379	hypotaurine	1	0.025422	0.105852	0.810202	DeCODE	P25325	Chen et al.	hypotaurine	HMDB0000965	ENSG00000128309	MPST	FALSE
9474	MR-IVW	12686_15_MPST_THTM	12686_15_MPST_THTM	GCST90200382	cystine	1	-0.0186075	0.110262	0.865987	DeCODE	P25325	Chen et al.	cystine	HMDB0000192	ENSG00000128309	MPST	FALSE
9475	MR-IVW	12686_15_MPST_THTM	12686_15_MPST_THTM	GCST90200383	cystathionine	1	0.0702383	0.108088	0.515805	DeCODE	P25325	Chen et al.	cystathionine	HMDB0000099	ENSG00000128309	MPST	FALSE
9476	MR-IVW	12686_15_MPST_THTM	12686_15_MPST_THTM	GCST90200384	guanidinoacetate	1	-0.0131577	0.0974934	0.892644	DeCODE	P25325	Chen et al.	guanidinoacetate	HMDB0000128	ENSG00000128309	MPST	FALSE
9477	MR-IVW	12686_15_MPST_THTM	12686_15_MPST_THTM	GCST90200385	sphingosine	1	0.101011	0.0990414	0.307784	DeCODE	P25325	Chen et al.	sphingosine	HMDB0000252	ENSG00000128309	MPST	FALSE
9478	MR-IVW	12686_15_MPST_THTM	12686_15_MPST_THTM	GCST90200390	stearate (18:0)	1	0.0133518	0.106708	0.900425	DeCODE	P25325	Chen et al.	stearate (18:0)	HMDB0000827	ENSG00000128309	MPST	FALSE
9479	MR-IVW	12686_15_MPST_THTM	12686_15_MPST_THTM	GCST90200391	methionine	1	0.0522642	0.0975886	0.592265	DeCODE	P25325	Chen et al.	methionine	HMDB0000696	ENSG00000128309	MPST	FALSE
9480	MR-IVW	12686_15_MPST_THTM	12686_15_MPST_THTM	GCST90200392	orotate	1	-0.0423735	0.0981505	0.665945	DeCODE	P25325	Chen et al.	orotate	HMDB0000226	ENSG00000128309	MPST	FALSE
9481	MR-IVW	12686_15_MPST_THTM	12686_15_MPST_THTM	GCST90200393	phosphate	1	0.118916	0.0974391	0.22231	DeCODE	P25325	Chen et al.	phosphate	HMDB0001429	ENSG00000128309	MPST	FALSE
9482	MR-IVW	12686_15_MPST_THTM	12686_15_MPST_THTM	GCST90200394	inosine	1	0.0269968	0.1259	0.830211	DeCODE	P25325	Chen et al.	inosine	HMDB0000195	ENSG00000128309	MPST	FALSE
9483	MR-IVW	12686_15_MPST_THTM	12686_15_MPST_THTM	GCST90200395	inosine 5'-monophosphate (imp)	1	0.12554	0.164009	0.444006	DeCODE	P25325	Chen et al.	inosine 5'-monophosphate (imp)	HMDB0000175	ENSG00000128309	MPST	FALSE
9484	MR-IVW	12686_15_MPST_THTM	12686_15_MPST_THTM	GCST90200396	phenylalanine	1	0.0406993	0.0975526	0.67653	DeCODE	P25325	Chen et al.	phenylalanine	HMDB0000159	ENSG00000128309	MPST	FALSE
9485	MR-IVW	12686_15_MPST_THTM	12686_15_MPST_THTM	GCST90200397	palmitate (16:0)	1	0.00912565	0.0973092	0.925284	DeCODE	P25325	Chen et al.	palmitate (16:0)	HMDB0000220	ENSG00000128309	MPST	FALSE
9486	MR-IVW	12686_15_MPST_THTM	12686_15_MPST_THTM	GCST90200400	nicotinamide	1	0.12953	0.0982534	0.187396	DeCODE	P25325	Chen et al.	nicotinamide	HMDB0001406	ENSG00000128309	MPST	FALSE
9487	MR-IVW	12686_15_MPST_THTM	12686_15_MPST_THTM	GCST90200401	myo-inositol	1	-0.0133378	0.097759	0.891477	DeCODE	P25325	Chen et al.	myo-inositol	HMDB0000211	ENSG00000128309	MPST	FALSE
9488	MR-IVW	12686_15_MPST_THTM	12686_15_MPST_THTM	GCST90200403	citrulline	1	0.0527445	0.117864	0.654512	DeCODE	P25325	Chen et al.	citrulline	HMDB0000904	ENSG00000128309	MPST	FALSE
9489	MR-IVW	12686_15_MPST_THTM	12686_15_MPST_THTM	GCST90200404	ornithine	1	0.0648318	0.0973919	0.505616	DeCODE	P25325	Chen et al.	ornithine	HMDB0000214	ENSG00000128309	MPST	FALSE
9490	MR-IVW	12686_15_MPST_THTM	12686_15_MPST_THTM	GCST90200405	retinol (vitamin a)	1	0.0189124	0.144728	0.896032	DeCODE	P25325	Chen et al.	retinol (vitamin a)	HMDB0000305	ENSG00000128309	MPST	FALSE
9491	MR-IVW	12686_15_MPST_THTM	12686_15_MPST_THTM	GCST90200406	1-methylnicotinamide	1	-0.0704587	0.105991	0.506205	DeCODE	P25325	Chen et al.	1-methylnicotinamide	HMDB0000699	ENSG00000128309	MPST	FALSE
9492	MR-IVW	12686_15_MPST_THTM	12686_15_MPST_THTM	GCST90200407	uridine	1	0.198037	0.107942	0.0665566	DeCODE	P25325	Chen et al.	uridine	HMDB0000296	ENSG00000128309	MPST	FALSE
9493	MR-IVW	12686_15_MPST_THTM	12686_15_MPST_THTM	GCST90200410	phytanate	1	-0.0906644	0.151045	0.548341	DeCODE	P25325	Chen et al.	phytanate	HMDB0000801	ENSG00000128309	MPST	FALSE
9494	MR-IVW	12686_15_MPST_THTM	12686_15_MPST_THTM	GCST90200412	glutamate	1	-0.0897142	0.0972029	0.356029	DeCODE	P25325	Chen et al.	glutamate	HMDB0000148	ENSG00000128309	MPST	FALSE
9495	MR-IVW	12686_15_MPST_THTM	12686_15_MPST_THTM	GCST90200413	2'-deoxyuridine	1	-0.0416484	0.132591	0.753436	DeCODE	P25325	Chen et al.	2'-deoxyuridine	HMDB0000012	ENSG00000128309	MPST	FALSE
9496	MR-IVW	12686_15_MPST_THTM	12686_15_MPST_THTM	GCST90200415	serine	1	0.204901	0.0972953	0.0352071	DeCODE	P25325	Chen et al.	serine	HMDB0000187	ENSG00000128309	MPST	FALSE
9497	MR-IVW	12686_15_MPST_THTM	12686_15_MPST_THTM	GCST90200417	urea	1	0.0188218	0.103284	0.8554	DeCODE	P25325	Chen et al.	urea	HMDB0000294	ENSG00000128309	MPST	FALSE
9498	MR-IVW	12686_15_MPST_THTM	12686_15_MPST_THTM	GCST90200418	pyridoxal	1	-0.0442769	0.0994586	0.65619	DeCODE	P25325	Chen et al.	pyridoxal	HMDB0001545	ENSG00000128309	MPST	FALSE
9499	MR-IVW	12686_15_MPST_THTM	12686_15_MPST_THTM	GCST90200419	glutamine	1	0.0528032	0.0974039	0.587745	DeCODE	P25325	Chen et al.	glutamine	HMDB0000641	ENSG00000128309	MPST	FALSE
9500	MR-IVW	12686_15_MPST_THTM	12686_15_MPST_THTM	GCST90200422	serotonin	1	0.209547	0.10218	0.0402909	DeCODE	P25325	Chen et al.	serotonin	HMDB0000259	ENSG00000128309	MPST	FALSE
9501	MR-IVW	12686_15_MPST_THTM	12686_15_MPST_THTM	GCST90200423	spermidine	1	0.0076556	0.103228	0.940882	DeCODE	P25325	Chen et al.	spermidine	HMDB0001257	ENSG00000128309	MPST	FALSE
9502	MR-IVW	12686_15_MPST_THTM	12686_15_MPST_THTM	GCST90200427	tyrosine	1	-0.0664795	0.0974071	0.494928	DeCODE	P25325	Chen et al.	tyrosine	HMDB0000158	ENSG00000128309	MPST	FALSE
9503	MR-IVW	12686_15_MPST_THTM	12686_15_MPST_THTM	GCST90200429	cytidine	1	0.112542	0.12611	0.372172	DeCODE	P25325	Chen et al.	cytidine	HMDB0000089	ENSG00000128309	MPST	FALSE
9504	MR-IVW	12686_15_MPST_THTM	12686_15_MPST_THTM	GCST90200430	pyruvate	1	-0.0587647	0.106972	0.582768	DeCODE	P25325	Chen et al.	pyruvate	HMDB0000243	ENSG00000128309	MPST	TRUE
9505	MR-IVW	12686_15_MPST_THTM	12686_15_MPST_THTM	GCST90200431	alanine	1	-0.00139076	0.0973335	0.9886	DeCODE	P25325	Chen et al.	alanine	HMDB0000161	ENSG00000128309	MPST	FALSE
9506	MR-IVW	12686_15_MPST_THTM	12686_15_MPST_THTM	GCST90200432	threonine	1	-0.00446741	0.105802	0.96632	DeCODE	P25325	Chen et al.	threonine	HMDB0000167	ENSG00000128309	MPST	FALSE
9507	MR-IVW	12686_15_MPST_THTM	12686_15_MPST_THTM	GCST90200437	fructose	1	-0.0874543	0.160332	0.585438	DeCODE	P25325	Chen et al.	fructose	HMDB0000660	ENSG00000128309	MPST	FALSE
9508	MR-IVW	12686_15_MPST_THTM	12686_15_MPST_THTM	GCST90200438	alpha-ketobutyrate	1	-0.0243169	0.0995604	0.807043	DeCODE	P25325	Chen et al.	alpha-ketobutyrate	HMDB0000005	ENSG00000128309	MPST	FALSE
9509	MR-IVW	12686_15_MPST_THTM	12686_15_MPST_THTM	GCST90200439	cysteine	1	0.275117	0.09761	0.00482438	DeCODE	P25325	Chen et al.	cysteine	HMDB0000574	ENSG00000128309	MPST	FALSE
9510	MR-IVW	12686_15_MPST_THTM	12686_15_MPST_THTM	GCST90200440	glucose	1	-0.176304	0.098175	0.0725237	DeCODE	P25325	Chen et al.	glucose	HMDB0000122	ENSG00000128309	MPST	FALSE
9511	MR-IVW	12686_15_MPST_THTM	12686_15_MPST_THTM	GCST90200441	tryptophan	1	-0.0375087	0.0975083	0.700481	DeCODE	P25325	Chen et al.	tryptophan	HMDB0000929	ENSG00000128309	MPST	FALSE
9512	MR-IVW	12686_15_MPST_THTM	12686_15_MPST_THTM	GCST90200442	valine	1	-0.0426799	0.118113	0.717838	DeCODE	P25325	Chen et al.	valine	HMDB0000883	ENSG00000128309	MPST	FALSE
9513	MR-IVW	12686_15_MPST_THTM	12686_15_MPST_THTM	GCST90200444	dihydroorotate	1	-0.152287	0.0977464	0.119239	DeCODE	P25325	Chen et al.	dihydroorotate	HMDB03349	ENSG00000128309	MPST	FALSE
9514	MR-IVW	12686_15_MPST_THTM	12686_15_MPST_THTM	GCST90200447	maltose	1	0.0744645	0.13144	0.571035	DeCODE	P25325	Chen et al.	maltose	HMDB0000163	ENSG00000128309	MPST	FALSE
9515	MR-IVW	12686_15_MPST_THTM	12686_15_MPST_THTM	GCST90200452	asparagine	1	0.160344	0.0974503	0.0998888	DeCODE	P25325	Chen et al.	asparagine	HMDB0000168	ENSG00000128309	MPST	FALSE
9516	MR-IVW	12686_15_MPST_THTM	12686_15_MPST_THTM	GCST90200455	alpha-ketoglutarate	1	-0.0913875	0.0985219	0.353623	DeCODE	P25325	Chen et al.	alpha-ketoglutarate	HMDB0000208	ENSG00000128309	MPST	FALSE
9517	MR-IVW	12686_15_MPST_THTM	12686_15_MPST_THTM	GCST90200680	5-acetylamino-6-formylamino-3-methyluracil	1	-0.209001	0.101503	0.0394887	DeCODE	P25325	Chen et al.	5-acetylamino-6-formylamino-3-methyluracil	HMDB0011105	ENSG00000128309	MPST	FALSE
9518	MR-IVW	12686_15_MPST_THTM	12686_15_MPST_THTM	GCST90200684	n-acetyl-aspartyl-glutamate (naag)	1	0.00839487	0.100808	0.933632	DeCODE	P25325	Chen et al.	n-acetyl-aspartyl-glutamate (naag)	HMDB0001067	ENSG00000128309	MPST	FALSE
9519	MR-IVW	12686_15_MPST_THTM	12686_15_MPST_THTM	GCST90200687	bilirubin (e,z or z,e)*	1	-0.0672843	0.0974883	0.490082	DeCODE	P25325	Chen et al.	bilirubin (e,z or z,e)*	HMDB0000488	ENSG00000128309	MPST	FALSE
9520	MR-IVW	12686_15_MPST_THTM	12686_15_MPST_THTM	GCST90200691	n-delta-acetylornithine	1	0.123949	0.0973685	0.203022	DeCODE	P25325	Chen et al.	n-delta-acetylornithine	HMDB0003357	ENSG00000128309	MPST	FALSE
9521	MR-IVW	12686_15_MPST_THTM	12686_15_MPST_THTM	GCST90200704	bilirubin (z,z)	1	-0.00229779	0.097357	0.98117	DeCODE	P25325	Chen et al.	bilirubin (z,z)	HMDB0000054	ENSG00000128309	MPST	FALSE
9522	MR-IVW	12686_15_MPST_THTM	12686_15_MPST_THTM	GCST90200706	biliverdin	1	-0.0448357	0.0973508	0.645115	DeCODE	P25325	Chen et al.	biliverdin	HMDB0001008	ENSG00000128309	MPST	FALSE
9523	MR-IVW	12686_15_MPST_THTM	12686_15_MPST_THTM	GCST90200707	glycine	1	0.137906	0.0973495	0.156598	DeCODE	P25325	Chen et al.	glycine	HMDB0000123	ENSG00000128309	MPST	FALSE
9524	MR-IVW	12686_15_MPST_THTM	12686_15_MPST_THTM	M00053	glutamine	1		inf		DeCODE	P25325	Shin et al.	glutamine	HMDB0000641	ENSG00000128309	MPST	FALSE
9525	MR-IVW	12686_15_MPST_THTM	12686_15_MPST_THTM	M00054	tryptophan	1	0.413086	0.227909	0.069909	DeCODE	P25325	Shin et al.	tryptophan	HMDB0000929	ENSG00000128309	MPST	FALSE
9526	MR-IVW	12686_15_MPST_THTM	12686_15_MPST_THTM	M00059	histidine	1	0.203953	0.227948	0.370928	DeCODE	P25325	Shin et al.	histidine	HMDB0000177	ENSG00000128309	MPST	FALSE
9527	MR-IVW	12686_15_MPST_THTM	12686_15_MPST_THTM	M00063	cholesterol	1	-0.202483	0.227793	0.374063	DeCODE	P25325	Shin et al.	cholesterol	HMDB0000067	ENSG00000128309	MPST	FALSE
9528	MR-IVW	12686_15_MPST_THTM	12686_15_MPST_THTM	M00064	phenylalanine	1	0.131983	0.227971	0.562625	DeCODE	P25325	Shin et al.	phenylalanine	HMDB0000159	ENSG00000128309	MPST	FALSE
9529	MR-IVW	12686_15_MPST_THTM	12686_15_MPST_THTM	M00555	adenosine	1	0.214684	0.228102	0.346614	DeCODE	P25325	Shin et al.	adenosine	HMDB0000050	ENSG00000128309	MPST	FALSE
9530	MR-IVW	12686_15_MPST_THTM	12686_15_MPST_THTM	M00577	fructose	1	0.281705	0.228278	0.217187	DeCODE	P25325	Shin et al.	fructose	HMDB0000660	ENSG00000128309	MPST	FALSE
9531	MR-IVW	12686_15_MPST_THTM	12686_15_MPST_THTM	M00599	pyruvate	1	-0.0365608	0.229811	0.873597	DeCODE	P25325	Shin et al.	pyruvate	HMDB0000243	ENSG00000128309	MPST	TRUE
9532	MR-IVW	12686_15_MPST_THTM	12686_15_MPST_THTM	M00606	uridine	1	-0.278609	0.227953	0.221624	DeCODE	P25325	Shin et al.	uridine	HMDB0000296	ENSG00000128309	MPST	FALSE
9533	MR-IVW	12686_15_MPST_THTM	12686_15_MPST_THTM	M01105	linoleate (18:2n6)	1	-0.0713439	0.2283	0.754661	DeCODE	P25325	Shin et al.	linoleate (18:2n6)	HMDB0006270,HMDB0000673	ENSG00000128309	MPST	FALSE
9534	MR-IVW	12686_15_MPST_THTM	12686_15_MPST_THTM	M01110	arachidonate (20:4n6)	1	-0.0788444	0.227773	0.729227	DeCODE	P25325	Shin et al.	arachidonate (20:4n6)	HMDB0001043	ENSG00000128309	MPST	FALSE
9535	MR-IVW	12686_15_MPST_THTM	12686_15_MPST_THTM	M01123	inosine	1	0.108335	0.380561	0.775896	DeCODE	P25325	Shin et al.	inosine	HMDB0000195	ENSG00000128309	MPST	FALSE
9536	MR-IVW	12686_15_MPST_THTM	12686_15_MPST_THTM	M01284	threonine	1	0.192333	0.259232	0.458126	DeCODE	P25325	Shin et al.	threonine	HMDB0000167	ENSG00000128309	MPST	FALSE
9537	MR-IVW	12686_15_MPST_THTM	12686_15_MPST_THTM	M01299	tyrosine	1	-0.147469	0.227907	0.517594	DeCODE	P25325	Shin et al.	tyrosine	HMDB0000158	ENSG00000128309	MPST	FALSE
9538	MR-IVW	12686_15_MPST_THTM	12686_15_MPST_THTM	M01302	methionine	1	0.156803	0.228077	0.491768	DeCODE	P25325	Shin et al.	methionine	HMDB0000696	ENSG00000128309	MPST	FALSE
9539	MR-IVW	12686_15_MPST_THTM	12686_15_MPST_THTM	M01336	palmitate (16:0)	1	-0.104502	0.228004	0.646713	DeCODE	P25325	Shin et al.	palmitate (16:0)	HMDB0000220	ENSG00000128309	MPST	FALSE
9540	MR-IVW	12686_15_MPST_THTM	12686_15_MPST_THTM	M01358	stearate (18:0)	1	0.0911831	0.227958	0.689157	DeCODE	P25325	Shin et al.	stearate (18:0)	HMDB0000827	ENSG00000128309	MPST	FALSE
9541	MR-IVW	12686_15_MPST_THTM	12686_15_MPST_THTM	M01493	ornithine	1	-0.0879637	0.228706	0.700522	DeCODE	P25325	Shin et al.	ornithine	HMDB0000214	ENSG00000128309	MPST	FALSE
9542	MR-IVW	12686_15_MPST_THTM	12686_15_MPST_THTM	M01508	pantothenate	1	-0.740168	0.230878	0.00134649	DeCODE	P25325	Shin et al.	pantothenate	HMDB0000210	ENSG00000128309	MPST	FALSE
9543	MR-IVW	12686_15_MPST_THTM	12686_15_MPST_THTM	M01564	citrate	1	-0.17524	0.227812	0.441756	DeCODE	P25325	Shin et al.	citrate	HMDB0000094	ENSG00000128309	MPST	FALSE
9544	MR-IVW	12686_15_MPST_THTM	12686_15_MPST_THTM	M01638	arginine	1	0.224206	0.231937	0.333711	DeCODE	P25325	Shin et al.	arginine	HMDB0000517	ENSG00000128309	MPST	FALSE
9545	MR-IVW	12686_15_MPST_THTM	12686_15_MPST_THTM	M01640	ascorbate (vitamin c)	1	0.494377	0.430291	0.250582	DeCODE	P25325	Shin et al.	ascorbate (vitamin c)	HMDB0000044	ENSG00000128309	MPST	FALSE
9546	MR-IVW	12686_15_MPST_THTM	12686_15_MPST_THTM	M01649	valine	1	0.059973	0.227897	0.792429	DeCODE	P25325	Shin et al.	valine	HMDB0000883	ENSG00000128309	MPST	FALSE
9547	MR-IVW	12686_15_MPST_THTM	12686_15_MPST_THTM	M01670	urea	1	0.420953	0.228016	0.0648699	DeCODE	P25325	Shin et al.	urea	HMDB0000294	ENSG00000128309	MPST	FALSE
9548	MR-IVW	12686_15_MPST_THTM	12686_15_MPST_THTM	M01712	cortisol	1	-0.011405	0.2281	0.960122	DeCODE	P25325	Shin et al.	cortisol	HMDB0000063	ENSG00000128309	MPST	FALSE
9549	MR-IVW	12686_15_MPST_THTM	12686_15_MPST_THTM	M01827	riboflavin (vitamin b2)	1	-0.294342	0.495242	0.552285	DeCODE	P25325	Shin et al.	riboflavin (vitamin b2)	HMDB0000244	ENSG00000128309	MPST	FALSE
9550	MR-IVW	12686_15_MPST_THTM	12686_15_MPST_THTM	M02132	citrulline	1	-0.21014	0.228413	0.357573	DeCODE	P25325	Shin et al.	citrulline	HMDB0000904	ENSG00000128309	MPST	FALSE
9551	MR-IVW	12686_15_MPST_THTM	12686_15_MPST_THTM	M02137	biliverdin	1	0.0713224	0.247251	0.772993	DeCODE	P25325	Shin et al.	biliverdin	HMDB0001008	ENSG00000128309	MPST	FALSE
9552	MR-IVW	12686_15_MPST_THTM	12686_15_MPST_THTM	M02342	serotonin (5ht)	1	0.368538	0.25686	0.151349	DeCODE	P25325	Shin et al.	serotonin (5ht)	HMDB0000259	ENSG00000128309	MPST	FALSE
9553	MR-IVW	12686_15_MPST_THTM	12686_15_MPST_THTM	M03147	xanthine	1	-0.170196	0.242202	0.482241	DeCODE	P25325	Shin et al.	xanthine	HMDB0000292	ENSG00000128309	MPST	FALSE
9554	MR-IVW	12686_15_MPST_THTM	12686_15_MPST_THTM	M11438	phosphate	1	0.0217312	0.228177	0.924126	DeCODE	P25325	Shin et al.	phosphate	HMDB0001429	ENSG00000128309	MPST	FALSE
9555	MR-IVW	12686_15_MPST_THTM	12686_15_MPST_THTM	M15122	glycerol	1	-0.320855	0.227976	0.159307	DeCODE	P25325	Shin et al.	glycerol	HMDB0000131	ENSG00000128309	MPST	FALSE
9556	MR-IVW	12686_15_MPST_THTM	12686_15_MPST_THTM	M15488	acetylphosphate	1	0.214684	0.228102	0.346614	DeCODE	P25325	Shin et al.	acetylphosphate	HMDB0001494	ENSG00000128309	MPST	FALSE
9557	MR-IVW	12686_15_MPST_THTM	12686_15_MPST_THTM	M15506	choline	1	-0.414355	0.22861	0.069909	DeCODE	P25325	Shin et al.	choline	HMDB0000097	ENSG00000128309	MPST	FALSE
9558	MR-IVW	12686_15_MPST_THTM	12686_15_MPST_THTM	M15630	n-acetylornithine	1	0.108831	0.231266	0.637935	DeCODE	P25325	Shin et al.	n-acetylornithine	HMDB0003357	ENSG00000128309	MPST	FALSE
9559	MR-IVW	12686_15_MPST_THTM	12686_15_MPST_THTM	M15677	3-methylhistidine	1	-0.153742	0.263558	0.559669	DeCODE	P25325	Shin et al.	3-methylhistidine	HMDB0000479	ENSG00000128309	MPST	FALSE
9560	MR-IVW	12686_15_MPST_THTM	12686_15_MPST_THTM	M15990	glycerophosphorylcholine (gpc)	1	-0.481427	0.237323	0.042502	DeCODE	P25325	Shin et al.	glycerophosphorylcholine (gpc)	HMDB0000086	ENSG00000128309	MPST	FALSE
9561	MR-IVW	12686_15_MPST_THTM	12686_15_MPST_THTM	M15996	aspartate	1	0.0682468	0.229114	0.765801	DeCODE	P25325	Shin et al.	aspartate	HMDB0000191	ENSG00000128309	MPST	FALSE
9562	MR-IVW	12686_15_MPST_THTM	12686_15_MPST_THTM	M18254	paraxanthine	1	-0.227071	0.232477	0.328696	DeCODE	P25325	Shin et al.	paraxanthine	HMDB0001860	ENSG00000128309	MPST	FALSE
9563	MR-IVW	12686_15_MPST_THTM	12686_15_MPST_THTM	M18467	eicosapentaenoate (epa; 20:5n3)	1	-0.00506166	0.227775	0.982271	DeCODE	P25325	Shin et al.	eicosapentaenoate (epa; 20:5n3)	HMDB0001999	ENSG00000128309	MPST	FALSE
9564	MR-IVW	12686_15_MPST_THTM	12686_15_MPST_THTM	M18474	estrone 3-sulfate	1	-0.14592	0.645586	0.82118	DeCODE	P25325	Shin et al.	estrone 3-sulfate	HMDB0001425	ENSG00000128309	MPST	FALSE
9565	MR-IVW	12686_15_MPST_THTM	12686_15_MPST_THTM	M18494	taurochenodeoxycholate	1	-0.0385922	0.266637	0.884919	DeCODE	P25325	Shin et al.	taurochenodeoxycholate	HMDB0000951	ENSG00000128309	MPST	FALSE
9566	MR-IVW	12686_15_MPST_THTM	12686_15_MPST_THTM	M19323	docosahexaenoate (dha; 22:6n3)	1	0.0794448	0.227742	0.727212	DeCODE	P25325	Shin et al.	docosahexaenoate (dha; 22:6n3)	HMDB0002183	ENSG00000128309	MPST	FALSE
9567	MR-IVW	12686_15_MPST_THTM	12686_15_MPST_THTM	M19934	myo-inositol	1	-0.0182381	0.227976	0.936237	DeCODE	P25325	Shin et al.	myo-inositol	HMDB0000211	ENSG00000128309	MPST	FALSE
9568	MR-IVW	12686_15_MPST_THTM	12686_15_MPST_THTM	M20489	glucose	1	0.139591	0.228421	0.541126	DeCODE	P25325	Shin et al.	glucose	HMDB0000122	ENSG00000128309	MPST	FALSE
9569	MR-IVW	12686_15_MPST_THTM	12686_15_MPST_THTM	M21044	2-hydroxybutyrate (ahb)	1	0.188732	0.227779	0.407347	DeCODE	P25325	Shin et al.	2-hydroxybutyrate (ahb)	HMDB0000008	ENSG00000128309	MPST	FALSE
9570	MR-IVW	12686_15_MPST_THTM	12686_15_MPST_THTM	M22189	palmitoylcarnitine (c16)	1	-0.551584	0.229371	0.016183	DeCODE	P25325	Shin et al.	palmitoylcarnitine (c16)	HMDB0000222	ENSG00000128309	MPST	FALSE
9571	MR-IVW	12686_15_MPST_THTM	12686_15_MPST_THTM	M22842	cholate	1	-0.146062	0.261266	0.576124	DeCODE	P25325	Shin et al.	cholate	HMDB0000619	ENSG00000128309	MPST	FALSE
9572	MR-IVW	12686_15_MPST_THTM	12686_15_MPST_THTM	M27716	bilirubin (z,z)	1	-0.0482586	0.24451	0.843539	DeCODE	P25325	Shin et al.	bilirubin (z,z)	HMDB0000054	ENSG00000128309	MPST	FALSE
9573	MR-IVW	12686_15_MPST_THTM	12686_15_MPST_THTM	M27718	creatine	1	0.0823523	0.22768	0.717575	DeCODE	P25325	Shin et al.	creatine	HMDB0000064	ENSG00000128309	MPST	FALSE
9574	MR-IVW	12686_15_MPST_THTM	12686_15_MPST_THTM	M31453	cysteine	1	-0.186987	0.229484	0.415178	DeCODE	P25325	Shin et al.	cysteine	HMDB0000574	ENSG00000128309	MPST	FALSE
9575	MR-IVW	12686_15_MPST_THTM	12686_15_MPST_THTM	M31454	cystine	1	-0.547279	0.438964	0.212488	DeCODE	P25325	Shin et al.	cystine	HMDB0000192	ENSG00000128309	MPST	FALSE
9576	MR-IVW	12686_15_MPST_THTM	12686_15_MPST_THTM	M32198	acetylcarnitine (c2)	1	0.126633	0.22794	0.578515	DeCODE	P25325	Shin et al.	acetylcarnitine (c2)	HMDB0000201	ENSG00000128309	MPST	FALSE
9577	MR-IVW	12686_15_MPST_THTM	12686_15_MPST_THTM	M32315	serine	1	0.182435	0.228043	0.423711	DeCODE	P25325	Shin et al.	serine	HMDB0000187	ENSG00000128309	MPST	FALSE
9578	MR-IVW	12686_15_MPST_THTM	12686_15_MPST_THTM	M32319	trans-4-hydroxyproline	1	0.371582	0.227904	0.10301	DeCODE	P25325	Shin et al.	trans-4-hydroxyproline	HMDB0000725	ENSG00000128309	MPST	FALSE
9579	MR-IVW	12686_15_MPST_THTM	12686_15_MPST_THTM	M32322	glutamate	1	0.0984228	0.227926	0.665874	DeCODE	P25325	Shin et al.	glutamate	HMDB0000148	ENSG00000128309	MPST	FALSE
9580	MR-IVW	12686_15_MPST_THTM	12686_15_MPST_THTM	M32338	glycine	1	0.121093	0.22794	0.595246	DeCODE	P25325	Shin et al.	glycine	HMDB0000123	ENSG00000128309	MPST	FALSE
9581	MR-IVW	12686_15_MPST_THTM	12686_15_MPST_THTM	M32339	alanine	1	0.0365009	0.228131	0.872881	DeCODE	P25325	Shin et al.	alanine	HMDB0000161	ENSG00000128309	MPST	FALSE
9582	MR-IVW	12686_15_MPST_THTM	12686_15_MPST_THTM	M32425	dehydroepiandrosterone sulfate (dhea-s)	1	-0.162371	0.228092	0.476549	DeCODE	P25325	Shin et al.	dehydroepiandrosterone sulfate (dhea-s)	HMDB0001032	ENSG00000128309	MPST	FALSE
9583	MR-IVW	12686_15_MPST_THTM	12686_15_MPST_THTM	M32458	oleamide	1	-0.0471532	0.235766	0.841481	DeCODE	P25325	Shin et al.	oleamide	HMDB0002117	ENSG00000128309	MPST	FALSE
9584	MR-IVW	12686_15_MPST_THTM	12686_15_MPST_THTM	M32593	heme	1	-0.235854	0.253325	0.351836	DeCODE	P25325	Shin et al.	heme	HMDB0003178	ENSG00000128309	MPST	FALSE
9585	MR-IVW	12686_15_MPST_THTM	12686_15_MPST_THTM	M33453	alpha-ketoglutarate	1	-0.298749	0.258533	0.247863	DeCODE	P25325	Shin et al.	alpha-ketoglutarate	HMDB0000208	ENSG00000128309	MPST	FALSE
9586	MR-IVW	12686_15_MPST_THTM	12686_15_MPST_THTM	M34106	bilirubin (e,z or z,e)*	1	-0.0124283	0.277566	0.964286	DeCODE	P25325	Shin et al.	bilirubin (e,z or z,e)*	HMDB0000488	ENSG00000128309	MPST	FALSE
9587	MR-IVW	12686_15_MPST_THTM	12686_15_MPST_THTM	M34283	asparagine	1	0.298861	0.22854	0.190978	DeCODE	P25325	Shin et al.	asparagine	HMDB0000168	ENSG00000128309	MPST	FALSE
9588	MR-IVW	12686_15_MPST_THTM	12686_15_MPST_THTM	bioa_001	alanine	1	0.078701	0.067381	0.242807	DeCODE	P25325	Lotta et al.	alanine	HMDB0000161	ENSG00000128309	MPST	FALSE
9589	MR-IVW	12686_15_MPST_THTM	12686_15_MPST_THTM	bioa_002	arginine	1	0.10328	0.111534	0.354446	DeCODE	P25325	Lotta et al.	arginine	HMDB0000517	ENSG00000128309	MPST	FALSE
9590	MR-IVW	12686_15_MPST_THTM	12686_15_MPST_THTM	bioa_003	asparagine	1	0.135077	0.111175	0.224366	DeCODE	P25325	Lotta et al.	asparagine	HMDB0000168	ENSG00000128309	MPST	FALSE
9591	MR-IVW	12686_15_MPST_THTM	12686_15_MPST_THTM	bioa_004	aspartate	1	0.220531	0.111436	0.047816	DeCODE	P25325	Lotta et al.	aspartate	HMDB0000191	ENSG00000128309	MPST	FALSE
9592	MR-IVW	12686_15_MPST_THTM	12686_15_MPST_THTM	bioa_005	citrulline	1	0.0184501	0.111145	0.868157	DeCODE	P25325	Lotta et al.	citrulline	HMDB0000904	ENSG00000128309	MPST	FALSE
9593	MR-IVW	12686_15_MPST_THTM	12686_15_MPST_THTM	bioa_006	glutamine	1	0.172425	0.0676175	0.0107723	DeCODE	P25325	Lotta et al.	glutamine	HMDB0000641	ENSG00000128309	MPST	FALSE
9594	MR-IVW	12686_15_MPST_THTM	12686_15_MPST_THTM	bioa_007	glutamate	1	-0.00133294	0.111079	0.990426	DeCODE	P25325	Lotta et al.	glutamate	HMDB0000148	ENSG00000128309	MPST	FALSE
9595	MR-IVW	12686_15_MPST_THTM	12686_15_MPST_THTM	bioa_008	glycine	1	0.110201	0.0701023	0.115951	DeCODE	P25325	Lotta et al.	glycine	HMDB0000123	ENSG00000128309	MPST	FALSE
9596	MR-IVW	12686_15_MPST_THTM	12686_15_MPST_THTM	bioa_009	histidine	1	0.157077	0.0687729	0.0223715	DeCODE	P25325	Lotta et al.	histidine	HMDB0000177	ENSG00000128309	MPST	FALSE
9597	MR-IVW	12686_15_MPST_THTM	12686_15_MPST_THTM	bioa_013	methionine	1	-0.0159979	0.111097	0.8855	DeCODE	P25325	Lotta et al.	methionine	HMDB0000696	ENSG00000128309	MPST	FALSE
9598	MR-IVW	12686_15_MPST_THTM	12686_15_MPST_THTM	bioa_014	ornithine	1	0.0638176	0.11118	0.565968	DeCODE	P25325	Lotta et al.	ornithine	HMDB0000214	ENSG00000128309	MPST	FALSE
9599	MR-IVW	12686_15_MPST_THTM	12686_15_MPST_THTM	bioa_015	phenylethylamine	1	0.0241727	0.0955935	0.800369	DeCODE	P25325	Lotta et al.	phenylethylamine	HMDB0012275	ENSG00000128309	MPST	FALSE
9600	MR-IVW	12686_15_MPST_THTM	12686_15_MPST_THTM	bioa_016	phenylalanine	1	0.0515246	0.0682445	0.450249	DeCODE	P25325	Lotta et al.	phenylalanine	HMDB0000159	ENSG00000128309	MPST	FALSE
9601	MR-IVW	12686_15_MPST_THTM	12686_15_MPST_THTM	bioa_018	serine	1	0.129228	0.111116	0.24483	DeCODE	P25325	Lotta et al.	serine	HMDB0000187	ENSG00000128309	MPST	FALSE
9602	MR-IVW	12686_15_MPST_THTM	12686_15_MPST_THTM	bioa_019	threonine	1	0.0403337	0.11426	0.724088	DeCODE	P25325	Lotta et al.	threonine	HMDB0000167	ENSG00000128309	MPST	FALSE
9603	MR-IVW	12686_15_MPST_THTM	12686_15_MPST_THTM	bioa_020	tryptophan	1	0.145183	0.111081	0.191213	DeCODE	P25325	Lotta et al.	tryptophan	HMDB0000929	ENSG00000128309	MPST	FALSE
9604	MR-IVW	12686_15_MPST_THTM	12686_15_MPST_THTM	bioa_021	tyrosine	1	0.0786571	0.0673434	0.242807	DeCODE	P25325	Lotta et al.	tyrosine	HMDB0000158	ENSG00000128309	MPST	FALSE
9605	MR-IVW	12686_15_MPST_THTM	12686_15_MPST_THTM	bioa_022	valine	1	0.0904364	0.0676919	0.181549	DeCODE	P25325	Lotta et al.	valine	HMDB0000883	ENSG00000128309	MPST	FALSE
9606	MR-IVW	12686_15_MPST_THTM	12686_15_MPST_THTM	bioa_023	n-acetylornithine	1	0.0705265	0.111593	0.527387	DeCODE	P25325	Lotta et al.	n-acetylornithine	HMDB0003357	ENSG00000128309	MPST	FALSE
9607	MR-IVW	12686_15_MPST_THTM	12686_15_MPST_THTM	bioa_030	trans-hydroxyproline	1	0.141476	0.111223	0.203373	DeCODE	P25325	Lotta et al.	trans-hydroxyproline	HMDB0000725	ENSG00000128309	MPST	FALSE
9608	MR-IVW	12686_15_MPST_THTM	12686_15_MPST_THTM	bioa_031	sarcosine	1	-0.0581862	0.0584604	0.319585	DeCODE	P25325	Lotta et al.	sarcosine	HMDB0000271	ENSG00000128309	MPST	FALSE
9609	MR-IVW	12686_15_MPST_THTM	12686_15_MPST_THTM	bioa_032	serotonin	1	0.143064	0.14221	0.314416	DeCODE	P25325	Lotta et al.	serotonin	HMDB0000259	ENSG00000128309	MPST	FALSE
9610	MR-IVW	12686_15_MPST_THTM	12686_15_MPST_THTM	bioa_033	spermidine	1	0.0531292	0.0768951	0.489609	DeCODE	P25325	Lotta et al.	spermidine	HMDB0001257	ENSG00000128309	MPST	FALSE
9611	MR-IVW	12686_15_MPST_THTM	12686_15_MPST_THTM	bior_002	acetylcarnitine (c2)	1	-0.15565	0.11102	0.160915	DeCODE	P25325	Lotta et al.	acetylcarnitine (c2)	HMDB0000201	ENSG00000128309	MPST	FALSE
9612	MR-IVW	12686_15_MPST_THTM	12686_15_MPST_THTM	bior_031	hexadecanoylcarnitine	1	-0.126532	0.111188	0.25512	DeCODE	P25325	Lotta et al.	hexadecanoylcarnitine	HMDB0000222	ENSG00000128309	MPST	FALSE
9613	MR-IVW	12686_15_MPST_THTM	12686_15_MPST_THTM	met-d-Acetate	acetate	1	0.0243577	0.0309563	0.431374	DeCODE	P25325	Borges et al.	acetate	HMDB0000042	ENSG00000128309	MPST	FALSE
9614	MR-IVW	12686_15_MPST_THTM	12686_15_MPST_THTM	met-d-Acetoacetate	acetoacetate	1	-0.0195178	0.0309524	0.528319	DeCODE	P25325	Borges et al.	acetoacetate	HMDB0000060	ENSG00000128309	MPST	FALSE
9615	MR-IVW	12686_15_MPST_THTM	12686_15_MPST_THTM	met-d-Ala	alanine	1	0.0552434	0.0309523	0.0742947	DeCODE	P25325	Borges et al.	alanine	HMDB0000161	ENSG00000128309	MPST	FALSE
9616	MR-IVW	12686_15_MPST_THTM	12686_15_MPST_THTM	met-d-Citrate	citrate	1	0.051845	0.0309538	0.0939505	DeCODE	P25325	Borges et al.	citrate	HMDB0000094	ENSG00000128309	MPST	FALSE
9617	MR-IVW	12686_15_MPST_THTM	12686_15_MPST_THTM	met-d-Gln	glutamine	1	0.0338908	0.038136	0.374173	DeCODE	P25325	Borges et al.	glutamine	HMDB0000641	ENSG00000128309	MPST	FALSE
9618	MR-IVW	12686_15_MPST_THTM	12686_15_MPST_THTM	met-d-Glucose	glucose	1	0.0585559	0.0345517	0.0901261	DeCODE	P25325	Borges et al.	glucose	HMDB0000122	ENSG00000128309	MPST	FALSE
9619	MR-IVW	12686_15_MPST_THTM	12686_15_MPST_THTM	met-d-Gly	glycine	1	0.0184345	0.0309662	0.551636	DeCODE	P25325	Borges et al.	glycine	HMDB0000123	ENSG00000128309	MPST	FALSE
9620	MR-IVW	12686_15_MPST_THTM	12686_15_MPST_THTM	met-d-His	histidine	1	0.0102852	0.0309766	0.739865	DeCODE	P25325	Borges et al.	histidine	HMDB0000177	ENSG00000128309	MPST	FALSE
9621	MR-IVW	12686_15_MPST_THTM	12686_15_MPST_THTM	met-d-LA	linoleate (18:2n6)	1	0.0253223	0.0309626	0.413451	DeCODE	P25325	Borges et al.	linoleate (18:2n6)	HMDB0006270,HMDB0000673	ENSG00000128309	MPST	FALSE
9622	MR-IVW	12686_15_MPST_THTM	12686_15_MPST_THTM	met-d-Phe	phenylalanine	1	0.0314827	0.0333203	0.344735	DeCODE	P25325	Borges et al.	phenylalanine	HMDB0000159	ENSG00000128309	MPST	FALSE
9623	MR-IVW	12686_15_MPST_THTM	12686_15_MPST_THTM	met-d-Pyruvate	pyruvate	1	0.0384609	0.0309963	0.214672	DeCODE	P25325	Borges et al.	pyruvate	HMDB0000243	ENSG00000128309	MPST	TRUE
9624	MR-IVW	12686_15_MPST_THTM	12686_15_MPST_THTM	met-d-Tyr	tyrosine	1	0.034215	0.0309744	0.269323	DeCODE	P25325	Borges et al.	tyrosine	HMDB0000158	ENSG00000128309	MPST	FALSE
9625	MR-IVW	12686_15_MPST_THTM	12686_15_MPST_THTM	met-d-Val	valine	1	0.039046	0.0309559	0.207186	DeCODE	P25325	Borges et al.	valine	HMDB0000883	ENSG00000128309	MPST	FALSE
9626	MR-IVW	12691_44_SHMT2_GLYM	12691_44_SHMT2_GLYM	GCST90199627	n-alpha-acetylornithine	1	0.40863	0.439356	0.352337	DeCODE	P34897	Chen et al.	n-alpha-acetylornithine	HMDB0003357	ENSG00000182199	SHMT2	FALSE
9627	MR-IVW	12691_44_SHMT2_GLYM	12691_44_SHMT2_GLYM	GCST90199628	3-methylhistidine	1	0.664738	0.361274	0.0657711	DeCODE	P34897	Chen et al.	3-methylhistidine	HMDB0000479	ENSG00000182199	SHMT2	FALSE
9628	MR-IVW	12691_44_SHMT2_GLYM	12691_44_SHMT2_GLYM	GCST90199629	glycerophosphorylcholine (gpc)	1	-0.184098	0.363033	0.612077	DeCODE	P34897	Chen et al.	glycerophosphorylcholine (gpc)	HMDB0000086	ENSG00000182199	SHMT2	FALSE
9629	MR-IVW	12691_44_SHMT2_GLYM	12691_44_SHMT2_GLYM	GCST90199637	n-acetylglutamate	1	-0.285826	0.372441	0.44282	DeCODE	P34897	Chen et al.	n-acetylglutamate	HMDB0001138	ENSG00000182199	SHMT2	FALSE
9630	MR-IVW	12691_44_SHMT2_GLYM	12691_44_SHMT2_GLYM	GCST90199651	docosahexaenoate (dha; 22:6n3)	1	0.057316	0.361566	0.874046	DeCODE	P34897	Chen et al.	docosahexaenoate (dha; 22:6n3)	HMDB0002183	ENSG00000182199	SHMT2	FALSE
9631	MR-IVW	12691_44_SHMT2_GLYM	12691_44_SHMT2_GLYM	GCST90199652	1-stearoyl-2-oleoyl-gps (18:0/18:1)	1	-0.438977	0.366527	0.231046	DeCODE	P34897	Chen et al.	1-stearoyl-2-oleoyl-gps (18:0/18:1)	HMDB0010163	ENSG00000182199	SHMT2	FALSE
9632	MR-IVW	12691_44_SHMT2_GLYM	12691_44_SHMT2_GLYM	GCST90199654	paraxanthine	1	0.185859	0.371545	0.616912	DeCODE	P34897	Chen et al.	paraxanthine	HMDB0001860	ENSG00000182199	SHMT2	FALSE
9633	MR-IVW	12691_44_SHMT2_GLYM	12691_44_SHMT2_GLYM	GCST90199665	n-acetylaspartate (naa)	1	0.0357031	0.364461	0.921963	DeCODE	P34897	Chen et al.	n-acetylaspartate (naa)	HMDB0000812	ENSG00000182199	SHMT2	FALSE
9634	MR-IVW	12691_44_SHMT2_GLYM	12691_44_SHMT2_GLYM	GCST90199666	palmitoylcarnitine (c16)	1	-0.525015	0.362023	0.146996	DeCODE	P34897	Chen et al.	palmitoylcarnitine (c16)	HMDB0000222	ENSG00000182199	SHMT2	FALSE
9635	MR-IVW	12691_44_SHMT2_GLYM	12691_44_SHMT2_GLYM	GCST90199669	acetylcarnitine (c2)	1	-0.255849	0.361927	0.479624	DeCODE	P34897	Chen et al.	acetylcarnitine (c2)	HMDB0000201	ENSG00000182199	SHMT2	FALSE
9636	MR-IVW	12691_44_SHMT2_GLYM	12691_44_SHMT2_GLYM	GCST90199673	dehydroepiandrosterone sulfate (dhea-s)	1	-0.0252106	0.362685	0.944583	DeCODE	P34897	Chen et al.	dehydroepiandrosterone sulfate (dhea-s)	HMDB0001032	ENSG00000182199	SHMT2	FALSE
9637	MR-IVW	12691_44_SHMT2_GLYM	12691_44_SHMT2_GLYM	GCST90199691	1-methylhistidine	1	0.313101	0.362713	0.388016	DeCODE	P34897	Chen et al.	1-methylhistidine	HMDB0000001	ENSG00000182199	SHMT2	FALSE
9638	MR-IVW	12691_44_SHMT2_GLYM	12691_44_SHMT2_GLYM	GCST90199845	sphinganine-1-phosphate	1	-0.316899	0.364937	0.385194	DeCODE	P34897	Chen et al.	sphinganine-1-phosphate	HMDB0001383	ENSG00000182199	SHMT2	FALSE
9639	MR-IVW	12691_44_SHMT2_GLYM	12691_44_SHMT2_GLYM	GCST90199896	sulfate*	1	0.251496	0.36263	0.487975	DeCODE	P34897	Chen et al.	sulfate*	HMDB01448	ENSG00000182199	SHMT2	FALSE
9640	MR-IVW	12691_44_SHMT2_GLYM	12691_44_SHMT2_GLYM	GCST90199972	sphingomyelin (d18:1/24:1, d18:2/24:0)*	1	0.0922468	0.361827	0.798764	DeCODE	P34897	Chen et al.	sphingomyelin (d18:1/24:1, d18:2/24:0)*	HMDB0012107	ENSG00000182199	SHMT2	FALSE
9641	MR-IVW	12691_44_SHMT2_GLYM	12691_44_SHMT2_GLYM	GCST90200001	sphingomyelin (d18:1/20:0, d16:1/22:0)*	1	-0.261426	0.362036	0.470233	DeCODE	P34897	Chen et al.	sphingomyelin (d18:1/20:0, d16:1/22:0)*	HMDB0012102	ENSG00000182199	SHMT2	FALSE
9642	MR-IVW	12691_44_SHMT2_GLYM	12691_44_SHMT2_GLYM	GCST90200049	myristoyl dihydrosphingomyelin (d18:0/14:0)*	1	-0.741743	0.362021	0.0404727	DeCODE	P34897	Chen et al.	myristoyl dihydrosphingomyelin (d18:0/14:0)*	HMDB0012085	ENSG00000182199	SHMT2	FALSE
9643	MR-IVW	12691_44_SHMT2_GLYM	12691_44_SHMT2_GLYM	GCST90200056	sphingomyelin (d18:0/18:0, d19:0/17:0)*	1	-0.367246	0.361653	0.309884	DeCODE	P34897	Chen et al.	sphingomyelin (d18:0/18:0, d19:0/17:0)*	HMDB0012087	ENSG00000182199	SHMT2	FALSE
9644	MR-IVW	12691_44_SHMT2_GLYM	12691_44_SHMT2_GLYM	GCST90200279	pantothenate	1	0.564961	0.363383	0.120012	DeCODE	P34897	Chen et al.	pantothenate	HMDB0000210	ENSG00000182199	SHMT2	FALSE
9645	MR-IVW	12691_44_SHMT2_GLYM	12691_44_SHMT2_GLYM	GCST90200281	phosphoethanolamine	1	0.237075	0.362126	0.512676	DeCODE	P34897	Chen et al.	phosphoethanolamine	HMDB0000224	ENSG00000182199	SHMT2	FALSE
9646	MR-IVW	12691_44_SHMT2_GLYM	12691_44_SHMT2_GLYM	GCST90200283	3-ureidopropionate	1	0.41342	0.378766	0.275056	DeCODE	P34897	Chen et al.	3-ureidopropionate	HMDB0000026	ENSG00000182199	SHMT2	FALSE
9647	MR-IVW	12691_44_SHMT2_GLYM	12691_44_SHMT2_GLYM	GCST90200291	sarcosine	1	-0.595294	0.362736	0.100772	DeCODE	P34897	Chen et al.	sarcosine	HMDB0000271	ENSG00000182199	SHMT2	FALSE
9648	MR-IVW	12691_44_SHMT2_GLYM	12691_44_SHMT2_GLYM	GCST90200292	trans-4-hydroxyproline	1	0.016461	0.362157	0.963746	DeCODE	P34897	Chen et al.	trans-4-hydroxyproline	HMDB0000725	ENSG00000182199	SHMT2	FALSE
9649	MR-IVW	12691_44_SHMT2_GLYM	12691_44_SHMT2_GLYM	GCST90200293	thyroxine	1	-0.17469	0.361933	0.629339	DeCODE	P34897	Chen et al.	thyroxine	HMDB0000248	ENSG00000182199	SHMT2	FALSE
9650	MR-IVW	12691_44_SHMT2_GLYM	12691_44_SHMT2_GLYM	GCST90200296	methyl indole-3-acetate	1	-0.217457	0.392309	0.579373	DeCODE	P34897	Chen et al.	methyl indole-3-acetate	HMDB0029738	ENSG00000182199	SHMT2	FALSE
9651	MR-IVW	12691_44_SHMT2_GLYM	12691_44_SHMT2_GLYM	GCST90200304	citrate	1	0.709125	0.361898	0.0500588	DeCODE	P34897	Chen et al.	citrate	HMDB0000094	ENSG00000182199	SHMT2	FALSE
9652	MR-IVW	12691_44_SHMT2_GLYM	12691_44_SHMT2_GLYM	GCST90200306	butyrate/isobutyrate (4:0)	1	-0.60492	0.367663	0.0999057	DeCODE	P34897	Chen et al.	butyrate/isobutyrate (4:0)	HMDB0000039	ENSG00000182199	SHMT2	FALSE
9653	MR-IVW	12691_44_SHMT2_GLYM	12691_44_SHMT2_GLYM	GCST90200314	n-acetylneuraminate	1	-0.048639	0.363303	0.893498	DeCODE	P34897	Chen et al.	n-acetylneuraminate	HMDB0000230	ENSG00000182199	SHMT2	FALSE
9654	MR-IVW	12691_44_SHMT2_GLYM	12691_44_SHMT2_GLYM	GCST90200318	acetoacetate	1	0.127667	0.396538	0.747487	DeCODE	P34897	Chen et al.	acetoacetate	HMDB0000060	ENSG00000182199	SHMT2	FALSE
9655	MR-IVW	12691_44_SHMT2_GLYM	12691_44_SHMT2_GLYM	GCST90200319	cys-gly, oxidized	1	-0.16045	0.362065	0.657655	DeCODE	P34897	Chen et al.	cys-gly, oxidized	HMDB0000078	ENSG00000182199	SHMT2	FALSE
9656	MR-IVW	12691_44_SHMT2_GLYM	12691_44_SHMT2_GLYM	GCST90200321	cholate	1	-0.186774	0.370319	0.614009	DeCODE	P34897	Chen et al.	cholate	HMDB0000619	ENSG00000182199	SHMT2	FALSE
9657	MR-IVW	12691_44_SHMT2_GLYM	12691_44_SHMT2_GLYM	GCST90200323	creatine	1	0.182851	0.36143	0.61292	DeCODE	P34897	Chen et al.	creatine	HMDB0000064	ENSG00000182199	SHMT2	FALSE
9658	MR-IVW	12691_44_SHMT2_GLYM	12691_44_SHMT2_GLYM	GCST90200325	glycerol	1	0.0888874	0.361434	0.805737	DeCODE	P34897	Chen et al.	glycerol	HMDB0000131	ENSG00000182199	SHMT2	FALSE
9659	MR-IVW	12691_44_SHMT2_GLYM	12691_44_SHMT2_GLYM	GCST90200327	choline	1	0.0450973	0.361938	0.900841	DeCODE	P34897	Chen et al.	choline	HMDB0000097	ENSG00000182199	SHMT2	FALSE
9660	MR-IVW	12691_44_SHMT2_GLYM	12691_44_SHMT2_GLYM	GCST90200335	stearoyl sphingomyelin (d18:1/18:0)	1	-0.43321	0.361994	0.231411	DeCODE	P34897	Chen et al.	stearoyl sphingomyelin (d18:1/18:0)	HMDB0001348	ENSG00000182199	SHMT2	FALSE
9661	MR-IVW	12691_44_SHMT2_GLYM	12691_44_SHMT2_GLYM	GCST90200336	n-palmitoyl-sphingosine (d18:1/16:0)	1	-0.549585	0.3618	0.128755	DeCODE	P34897	Chen et al.	n-palmitoyl-sphingosine (d18:1/16:0)	HMDB0004949	ENSG00000182199	SHMT2	FALSE
9662	MR-IVW	12691_44_SHMT2_GLYM	12691_44_SHMT2_GLYM	GCST90200337	taurochenodeoxycholate	1	0.04652	0.366718	0.899055	DeCODE	P34897	Chen et al.	taurochenodeoxycholate	HMDB0000951	ENSG00000182199	SHMT2	FALSE
9663	MR-IVW	12691_44_SHMT2_GLYM	12691_44_SHMT2_GLYM	GCST90200341	n-stearoyl-sphingosine (d18:1/18:0)*	1	-0.451041	0.362079	0.212876	DeCODE	P34897	Chen et al.	n-stearoyl-sphingosine (d18:1/18:0)*	HMDB0004950	ENSG00000182199	SHMT2	FALSE
9664	MR-IVW	12691_44_SHMT2_GLYM	12691_44_SHMT2_GLYM	GCST90200345	s-adenosylhomocysteine (sah)	1	-0.21299	0.419771	0.611878	DeCODE	P34897	Chen et al.	s-adenosylhomocysteine (sah)	HMDB00939	ENSG00000182199	SHMT2	FALSE
9665	MR-IVW	12691_44_SHMT2_GLYM	12691_44_SHMT2_GLYM	GCST90200348	quinolinate	1	-0.578898	0.363181	0.110944	DeCODE	P34897	Chen et al.	quinolinate	HMDB0000232	ENSG00000182199	SHMT2	FALSE
9666	MR-IVW	12691_44_SHMT2_GLYM	12691_44_SHMT2_GLYM	GCST90200349	eicosapentaenoate (epa; 20:5n3)	1	-0.0315602	0.362047	0.930535	DeCODE	P34897	Chen et al.	eicosapentaenoate (epa; 20:5n3)	HMDB0001999	ENSG00000182199	SHMT2	FALSE
9667	MR-IVW	12691_44_SHMT2_GLYM	12691_44_SHMT2_GLYM	GCST90200351	n-acetylputrescine	1	0.284907	0.362341	0.431695	DeCODE	P34897	Chen et al.	n-acetylputrescine	HMDB0002064	ENSG00000182199	SHMT2	FALSE
9668	MR-IVW	12691_44_SHMT2_GLYM	12691_44_SHMT2_GLYM	GCST90200354	linoleate (18:2n6)	1	-0.030338	0.361982	0.933207	DeCODE	P34897	Chen et al.	linoleate (18:2n6)	HMDB0006270,HMDB0000673	ENSG00000182199	SHMT2	FALSE
9669	MR-IVW	12691_44_SHMT2_GLYM	12691_44_SHMT2_GLYM	GCST90200355	adenosine 5'-diphosphate (adp)	1	-0.475309	0.484644	0.326721	DeCODE	P34897	Chen et al.	adenosine 5'-diphosphate (adp)	HMDB0001341	ENSG00000182199	SHMT2	FALSE
9670	MR-IVW	12691_44_SHMT2_GLYM	12691_44_SHMT2_GLYM	GCST90200356	adenosine 5'-monophosphate (amp)	1	-0.0054544	0.362906	0.988008	DeCODE	P34897	Chen et al.	adenosine 5'-monophosphate (amp)	HMDB0000045	ENSG00000182199	SHMT2	FALSE
9671	MR-IVW	12691_44_SHMT2_GLYM	12691_44_SHMT2_GLYM	GCST90200358	arachidonate (20:4n6)	1	-0.090009	0.361718	0.803486	DeCODE	P34897	Chen et al.	arachidonate (20:4n6)	HMDB0001043	ENSG00000182199	SHMT2	FALSE
9672	MR-IVW	12691_44_SHMT2_GLYM	12691_44_SHMT2_GLYM	GCST90200359	5-methylthioadenosine (mta)	1	0.155791	0.363078	0.667862	DeCODE	P34897	Chen et al.	5-methylthioadenosine (mta)	HMDB0001173	ENSG00000182199	SHMT2	FALSE
9673	MR-IVW	12691_44_SHMT2_GLYM	12691_44_SHMT2_GLYM	GCST90200361	beta-alanine	1	0.817065	0.365111	0.0252307	DeCODE	P34897	Chen et al.	beta-alanine	HMDB0000056	ENSG00000182199	SHMT2	FALSE
9674	MR-IVW	12691_44_SHMT2_GLYM	12691_44_SHMT2_GLYM	GCST90200362	succinate	1	-0.25624	0.369123	0.487566	DeCODE	P34897	Chen et al.	succinate	HMDB0000254	ENSG00000182199	SHMT2	FALSE
9675	MR-IVW	12691_44_SHMT2_GLYM	12691_44_SHMT2_GLYM	GCST90200363	choline phosphate	1	0.169461	0.362306	0.639978	DeCODE	P34897	Chen et al.	choline phosphate	HMDB0001565	ENSG00000182199	SHMT2	FALSE
9676	MR-IVW	12691_44_SHMT2_GLYM	12691_44_SHMT2_GLYM	GCST90200364	cysteinylglycine	1	0.289563	0.36298	0.425022	DeCODE	P34897	Chen et al.	cysteinylglycine	HMDB0000078	ENSG00000182199	SHMT2	FALSE
9677	MR-IVW	12691_44_SHMT2_GLYM	12691_44_SHMT2_GLYM	GCST90200365	phenylpyruvate	1	-0.137402	0.362396	0.704577	DeCODE	P34897	Chen et al.	phenylpyruvate	HMDB0000205	ENSG00000182199	SHMT2	FALSE
9678	MR-IVW	12691_44_SHMT2_GLYM	12691_44_SHMT2_GLYM	GCST90200368	cholesterol	1	-0.453222	0.361991	0.210561	DeCODE	P34897	Chen et al.	cholesterol	HMDB0000067	ENSG00000182199	SHMT2	FALSE
9679	MR-IVW	12691_44_SHMT2_GLYM	12691_44_SHMT2_GLYM	GCST90200369	2-hydroxyphenylacetate	1	0.0335791	0.378269	0.929264	DeCODE	P34897	Chen et al.	2-hydroxyphenylacetate	HMDB0000669	ENSG00000182199	SHMT2	FALSE
9680	MR-IVW	12691_44_SHMT2_GLYM	12691_44_SHMT2_GLYM	GCST90200370	aspartate	1	-0.273612	0.362123	0.449903	DeCODE	P34897	Chen et al.	aspartate	HMDB0000191	ENSG00000182199	SHMT2	FALSE
9681	MR-IVW	12691_44_SHMT2_GLYM	12691_44_SHMT2_GLYM	GCST90200372	arginine	1	0.211811	0.362479	0.558992	DeCODE	P34897	Chen et al.	arginine	HMDB0000517	ENSG00000182199	SHMT2	FALSE
9682	MR-IVW	12691_44_SHMT2_GLYM	12691_44_SHMT2_GLYM	GCST90200374	sphinganine	1	0.178811	0.381685	0.639444	DeCODE	P34897	Chen et al.	sphinganine	HMDB0000269	ENSG00000182199	SHMT2	FALSE
9683	MR-IVW	12691_44_SHMT2_GLYM	12691_44_SHMT2_GLYM	GCST90200376	flavin adenine dinucleotide (fad)	1	0.913701	0.415744	0.0279671	DeCODE	P34897	Chen et al.	flavin adenine dinucleotide (fad)	HMDB0001248	ENSG00000182199	SHMT2	FALSE
9684	MR-IVW	12691_44_SHMT2_GLYM	12691_44_SHMT2_GLYM	GCST90200377	histidine	1	0.16125	0.362791	0.656703	DeCODE	P34897	Chen et al.	histidine	HMDB0000177	ENSG00000182199	SHMT2	FALSE
9685	MR-IVW	12691_44_SHMT2_GLYM	12691_44_SHMT2_GLYM	GCST90200378	cortisol	1	-0.848842	0.363338	0.0194791	DeCODE	P34897	Chen et al.	cortisol	HMDB0000063	ENSG00000182199	SHMT2	FALSE
9686	MR-IVW	12691_44_SHMT2_GLYM	12691_44_SHMT2_GLYM	GCST90200379	hypotaurine	1	-0.380509	0.363014	0.294549	DeCODE	P34897	Chen et al.	hypotaurine	HMDB0000965	ENSG00000182199	SHMT2	FALSE
9687	MR-IVW	12691_44_SHMT2_GLYM	12691_44_SHMT2_GLYM	GCST90200382	cystine	1	0.0155631	0.363814	0.965879	DeCODE	P34897	Chen et al.	cystine	HMDB0000192	ENSG00000182199	SHMT2	FALSE
9688	MR-IVW	12691_44_SHMT2_GLYM	12691_44_SHMT2_GLYM	GCST90200383	cystathionine	1	0.101642	0.367494	0.782102	DeCODE	P34897	Chen et al.	cystathionine	HMDB0000099	ENSG00000182199	SHMT2	FALSE
9689	MR-IVW	12691_44_SHMT2_GLYM	12691_44_SHMT2_GLYM	GCST90200384	guanidinoacetate	1	-0.0570152	0.362464	0.875009	DeCODE	P34897	Chen et al.	guanidinoacetate	HMDB0000128	ENSG00000182199	SHMT2	FALSE
9690	MR-IVW	12691_44_SHMT2_GLYM	12691_44_SHMT2_GLYM	GCST90200385	sphingosine	1	-0.250562	0.368221	0.496209	DeCODE	P34897	Chen et al.	sphingosine	HMDB0000252	ENSG00000182199	SHMT2	FALSE
9691	MR-IVW	12691_44_SHMT2_GLYM	12691_44_SHMT2_GLYM	GCST90200390	stearate (18:0)	1	-0.156758	0.361715	0.664744	DeCODE	P34897	Chen et al.	stearate (18:0)	HMDB0000827	ENSG00000182199	SHMT2	FALSE
9692	MR-IVW	12691_44_SHMT2_GLYM	12691_44_SHMT2_GLYM	GCST90200391	methionine	1	-0.696295	0.362736	0.0549131	DeCODE	P34897	Chen et al.	methionine	HMDB0000696	ENSG00000182199	SHMT2	FALSE
9693	MR-IVW	12691_44_SHMT2_GLYM	12691_44_SHMT2_GLYM	GCST90200392	orotate	1	-0.508584	0.364866	0.16335	DeCODE	P34897	Chen et al.	orotate	HMDB0000226	ENSG00000182199	SHMT2	FALSE
9694	MR-IVW	12691_44_SHMT2_GLYM	12691_44_SHMT2_GLYM	GCST90200393	phosphate	1	-0.00814797	0.362267	0.982056	DeCODE	P34897	Chen et al.	phosphate	HMDB0001429	ENSG00000182199	SHMT2	FALSE
9695	MR-IVW	12691_44_SHMT2_GLYM	12691_44_SHMT2_GLYM	GCST90200394	inosine	1	-0.514971	0.468015	0.271189	DeCODE	P34897	Chen et al.	inosine	HMDB0000195	ENSG00000182199	SHMT2	FALSE
9696	MR-IVW	12691_44_SHMT2_GLYM	12691_44_SHMT2_GLYM	GCST90200395	inosine 5'-monophosphate (imp)	1	-1.05361	0.482772	0.0290792	DeCODE	P34897	Chen et al.	inosine 5'-monophosphate (imp)	HMDB0000175	ENSG00000182199	SHMT2	FALSE
9697	MR-IVW	12691_44_SHMT2_GLYM	12691_44_SHMT2_GLYM	GCST90200396	phenylalanine	1	-0.5367	0.362637	0.138875	DeCODE	P34897	Chen et al.	phenylalanine	HMDB0000159	ENSG00000182199	SHMT2	FALSE
9698	MR-IVW	12691_44_SHMT2_GLYM	12691_44_SHMT2_GLYM	GCST90200397	palmitate (16:0)	1	-0.17018	0.36178	0.638072	DeCODE	P34897	Chen et al.	palmitate (16:0)	HMDB0000220	ENSG00000182199	SHMT2	FALSE
9699	MR-IVW	12691_44_SHMT2_GLYM	12691_44_SHMT2_GLYM	GCST90200400	nicotinamide	1	0.14139	0.365311	0.698727	DeCODE	P34897	Chen et al.	nicotinamide	HMDB0001406	ENSG00000182199	SHMT2	FALSE
9700	MR-IVW	12691_44_SHMT2_GLYM	12691_44_SHMT2_GLYM	GCST90200401	myo-inositol	1	-0.181018	0.363453	0.618449	DeCODE	P34897	Chen et al.	myo-inositol	HMDB0000211	ENSG00000182199	SHMT2	FALSE
9701	MR-IVW	12691_44_SHMT2_GLYM	12691_44_SHMT2_GLYM	GCST90200403	citrulline	1	0.266883	0.364248	0.463744	DeCODE	P34897	Chen et al.	citrulline	HMDB0000904	ENSG00000182199	SHMT2	FALSE
9702	MR-IVW	12691_44_SHMT2_GLYM	12691_44_SHMT2_GLYM	GCST90200404	ornithine	1	-0.0111694	0.362091	0.975392	DeCODE	P34897	Chen et al.	ornithine	HMDB0000214	ENSG00000182199	SHMT2	FALSE
9703	MR-IVW	12691_44_SHMT2_GLYM	12691_44_SHMT2_GLYM	GCST90200405	retinol (vitamin a)	1	-0.402304	0.36224	0.26674	DeCODE	P34897	Chen et al.	retinol (vitamin a)	HMDB0000305	ENSG00000182199	SHMT2	FALSE
9704	MR-IVW	12691_44_SHMT2_GLYM	12691_44_SHMT2_GLYM	GCST90200406	1-methylnicotinamide	1	0.0959947	0.363435	0.791679	DeCODE	P34897	Chen et al.	1-methylnicotinamide	HMDB0000699	ENSG00000182199	SHMT2	FALSE
9705	MR-IVW	12691_44_SHMT2_GLYM	12691_44_SHMT2_GLYM	GCST90200407	uridine	1	0.775317	0.362035	0.0322294	DeCODE	P34897	Chen et al.	uridine	HMDB0000296	ENSG00000182199	SHMT2	FALSE
9706	MR-IVW	12691_44_SHMT2_GLYM	12691_44_SHMT2_GLYM	GCST90200410	phytanate	1	-0.117085	0.362793	0.746899	DeCODE	P34897	Chen et al.	phytanate	HMDB0000801	ENSG00000182199	SHMT2	FALSE
9707	MR-IVW	12691_44_SHMT2_GLYM	12691_44_SHMT2_GLYM	GCST90200412	glutamate	1	-0.119317	0.361389	0.741278	DeCODE	P34897	Chen et al.	glutamate	HMDB0000148	ENSG00000182199	SHMT2	FALSE
9708	MR-IVW	12691_44_SHMT2_GLYM	12691_44_SHMT2_GLYM	GCST90200413	2'-deoxyuridine	1	0.316512	0.36977	0.392014	DeCODE	P34897	Chen et al.	2'-deoxyuridine	HMDB0000012	ENSG00000182199	SHMT2	FALSE
9709	MR-IVW	12691_44_SHMT2_GLYM	12691_44_SHMT2_GLYM	GCST90200415	serine	1	0.304625	0.361726	0.399707	DeCODE	P34897	Chen et al.	serine	HMDB0000187	ENSG00000182199	SHMT2	TRUE
9710	MR-IVW	12691_44_SHMT2_GLYM	12691_44_SHMT2_GLYM	GCST90200417	urea	1	-0.32309	0.362447	0.372709	DeCODE	P34897	Chen et al.	urea	HMDB0000294	ENSG00000182199	SHMT2	FALSE
9711	MR-IVW	12691_44_SHMT2_GLYM	12691_44_SHMT2_GLYM	GCST90200418	pyridoxal	1	0.292377	0.367321	0.426048	DeCODE	P34897	Chen et al.	pyridoxal	HMDB0001545	ENSG00000182199	SHMT2	FALSE
9712	MR-IVW	12691_44_SHMT2_GLYM	12691_44_SHMT2_GLYM	GCST90200419	glutamine	1	-0.380885	0.362111	0.292871	DeCODE	P34897	Chen et al.	glutamine	HMDB0000641	ENSG00000182199	SHMT2	FALSE
9713	MR-IVW	12691_44_SHMT2_GLYM	12691_44_SHMT2_GLYM	GCST90200422	serotonin	1	-0.490186	0.379888	0.196932	DeCODE	P34897	Chen et al.	serotonin	HMDB0000259	ENSG00000182199	SHMT2	FALSE
9714	MR-IVW	12691_44_SHMT2_GLYM	12691_44_SHMT2_GLYM	GCST90200423	spermidine	1	-0.170148	0.383784	0.657518	DeCODE	P34897	Chen et al.	spermidine	HMDB0001257	ENSG00000182199	SHMT2	FALSE
9715	MR-IVW	12691_44_SHMT2_GLYM	12691_44_SHMT2_GLYM	GCST90200427	tyrosine	1	-0.327369	0.362139	0.366003	DeCODE	P34897	Chen et al.	tyrosine	HMDB0000158	ENSG00000182199	SHMT2	FALSE
9716	MR-IVW	12691_44_SHMT2_GLYM	12691_44_SHMT2_GLYM	GCST90200429	cytidine	1	0.0392398	0.375916	0.916864	DeCODE	P34897	Chen et al.	cytidine	HMDB0000089	ENSG00000182199	SHMT2	FALSE
9717	MR-IVW	12691_44_SHMT2_GLYM	12691_44_SHMT2_GLYM	GCST90200430	pyruvate	1	-0.0766456	0.362003	0.83232	DeCODE	P34897	Chen et al.	pyruvate	HMDB0000243	ENSG00000182199	SHMT2	FALSE
9718	MR-IVW	12691_44_SHMT2_GLYM	12691_44_SHMT2_GLYM	GCST90200431	alanine	1	0.487229	0.361833	0.178122	DeCODE	P34897	Chen et al.	alanine	HMDB0000161	ENSG00000182199	SHMT2	FALSE
9719	MR-IVW	12691_44_SHMT2_GLYM	12691_44_SHMT2_GLYM	GCST90200432	threonine	1	-0.286835	0.362297	0.428529	DeCODE	P34897	Chen et al.	threonine	HMDB0000167	ENSG00000182199	SHMT2	FALSE
9720	MR-IVW	12691_44_SHMT2_GLYM	12691_44_SHMT2_GLYM	GCST90200437	fructose	1	-0.0976151	0.364706	0.788965	DeCODE	P34897	Chen et al.	fructose	HMDB0000660	ENSG00000182199	SHMT2	FALSE
9721	MR-IVW	12691_44_SHMT2_GLYM	12691_44_SHMT2_GLYM	GCST90200438	alpha-ketobutyrate	1	-0.137741	0.363478	0.704723	DeCODE	P34897	Chen et al.	alpha-ketobutyrate	HMDB0000005	ENSG00000182199	SHMT2	FALSE
9722	MR-IVW	12691_44_SHMT2_GLYM	12691_44_SHMT2_GLYM	GCST90200439	cysteine	1	0.0950623	0.362948	0.793386	DeCODE	P34897	Chen et al.	cysteine	HMDB0000574	ENSG00000182199	SHMT2	FALSE
9723	MR-IVW	12691_44_SHMT2_GLYM	12691_44_SHMT2_GLYM	GCST90200440	glucose	1	-0.283824	0.365008	0.436815	DeCODE	P34897	Chen et al.	glucose	HMDB0000122	ENSG00000182199	SHMT2	FALSE
9724	MR-IVW	12691_44_SHMT2_GLYM	12691_44_SHMT2_GLYM	GCST90200441	tryptophan	1	-0.0953957	0.362529	0.792443	DeCODE	P34897	Chen et al.	tryptophan	HMDB0000929	ENSG00000182199	SHMT2	FALSE
9725	MR-IVW	12691_44_SHMT2_GLYM	12691_44_SHMT2_GLYM	GCST90200442	valine	1	-0.564828	0.362214	0.118907	DeCODE	P34897	Chen et al.	valine	HMDB0000883	ENSG00000182199	SHMT2	FALSE
9726	MR-IVW	12691_44_SHMT2_GLYM	12691_44_SHMT2_GLYM	GCST90200444	dihydroorotate	1	-0.0435874	0.363414	0.904532	DeCODE	P34897	Chen et al.	dihydroorotate	HMDB03349	ENSG00000182199	SHMT2	FALSE
9727	MR-IVW	12691_44_SHMT2_GLYM	12691_44_SHMT2_GLYM	GCST90200447	maltose	1	0.191307	0.412808	0.643057	DeCODE	P34897	Chen et al.	maltose	HMDB0000163	ENSG00000182199	SHMT2	FALSE
9728	MR-IVW	12691_44_SHMT2_GLYM	12691_44_SHMT2_GLYM	GCST90200452	asparagine	1	0.262242	0.362299	0.469173	DeCODE	P34897	Chen et al.	asparagine	HMDB0000168	ENSG00000182199	SHMT2	FALSE
9729	MR-IVW	12691_44_SHMT2_GLYM	12691_44_SHMT2_GLYM	GCST90200455	alpha-ketoglutarate	1	0.0103571	0.363038	0.97724	DeCODE	P34897	Chen et al.	alpha-ketoglutarate	HMDB0000208	ENSG00000182199	SHMT2	FALSE
9730	MR-IVW	12691_44_SHMT2_GLYM	12691_44_SHMT2_GLYM	GCST90200680	5-acetylamino-6-formylamino-3-methyluracil	1	0.638039	0.377326	0.0908465	DeCODE	P34897	Chen et al.	5-acetylamino-6-formylamino-3-methyluracil	HMDB0011105	ENSG00000182199	SHMT2	FALSE
9731	MR-IVW	12691_44_SHMT2_GLYM	12691_44_SHMT2_GLYM	GCST90200684	n-acetyl-aspartyl-glutamate (naag)	1	0.277463	0.374779	0.459095	DeCODE	P34897	Chen et al.	n-acetyl-aspartyl-glutamate (naag)	HMDB0001067	ENSG00000182199	SHMT2	FALSE
9732	MR-IVW	12691_44_SHMT2_GLYM	12691_44_SHMT2_GLYM	GCST90200687	bilirubin (e,z or z,e)*	1	-0.0249188	0.362465	0.94519	DeCODE	P34897	Chen et al.	bilirubin (e,z or z,e)*	HMDB0000488	ENSG00000182199	SHMT2	FALSE
9733	MR-IVW	12691_44_SHMT2_GLYM	12691_44_SHMT2_GLYM	GCST90200691	n-delta-acetylornithine	1	-0.144118	0.362	0.690546	DeCODE	P34897	Chen et al.	n-delta-acetylornithine	HMDB0003357	ENSG00000182199	SHMT2	FALSE
9734	MR-IVW	12691_44_SHMT2_GLYM	12691_44_SHMT2_GLYM	GCST90200704	bilirubin (z,z)	1	0.344234	0.36194	0.341564	DeCODE	P34897	Chen et al.	bilirubin (z,z)	HMDB0000054	ENSG00000182199	SHMT2	FALSE
9735	MR-IVW	12691_44_SHMT2_GLYM	12691_44_SHMT2_GLYM	GCST90200706	biliverdin	1	0.312279	0.361922	0.388228	DeCODE	P34897	Chen et al.	biliverdin	HMDB0001008	ENSG00000182199	SHMT2	FALSE
9736	MR-IVW	12691_44_SHMT2_GLYM	12691_44_SHMT2_GLYM	GCST90200707	glycine	1	0.0163237	0.361938	0.964027	DeCODE	P34897	Chen et al.	glycine	HMDB0000123	ENSG00000182199	SHMT2	TRUE
9737	MR-IVW	12691_44_SHMT2_GLYM	12691_44_SHMT2_GLYM	bioa_015	phenylethylamine	1	-0.0518877	0.355395	0.883921	DeCODE	P34897	Lotta et al.	phenylethylamine	HMDB0012275	ENSG00000182199	SHMT2	FALSE
9738	MR-IVW	12691_44_SHMT2_GLYM	12691_44_SHMT2_GLYM	bioa_031	sarcosine	1	0.424001	0.217325	0.051057	DeCODE	P34897	Lotta et al.	sarcosine	HMDB0000271	ENSG00000182199	SHMT2	FALSE
9739	MR-IVW	12691_44_SHMT2_GLYM	12691_44_SHMT2_GLYM	bioa_033	spermidine	1	-0.267559	0.254576	0.293259	DeCODE	P34897	Lotta et al.	spermidine	HMDB0001257	ENSG00000182199	SHMT2	FALSE
9740	MR-IVW	12691_44_SHMT2_GLYM	12691_44_SHMT2_GLYM	met-d-Acetate	acetate	1	-0.0752075	0.0969929	0.438108	DeCODE	P34897	Borges et al.	acetate	HMDB0000042	ENSG00000182199	SHMT2	FALSE
9741	MR-IVW	12691_44_SHMT2_GLYM	12691_44_SHMT2_GLYM	met-d-Acetoacetate	acetoacetate	1	-0.0574423	0.0969808	0.553645	DeCODE	P34897	Borges et al.	acetoacetate	HMDB0000060	ENSG00000182199	SHMT2	FALSE
9742	MR-IVW	12691_44_SHMT2_GLYM	12691_44_SHMT2_GLYM	met-d-Ala	alanine	1	0.0155395	0.0969813	0.872698	DeCODE	P34897	Borges et al.	alanine	HMDB0000161	ENSG00000182199	SHMT2	FALSE
9743	MR-IVW	12691_44_SHMT2_GLYM	12691_44_SHMT2_GLYM	met-d-Citrate	citrate	1	0.0419288	0.0969855	0.665508	DeCODE	P34897	Borges et al.	citrate	HMDB0000094	ENSG00000182199	SHMT2	FALSE
9744	MR-IVW	12691_44_SHMT2_GLYM	12691_44_SHMT2_GLYM	met-d-Gln	glutamine	1	-0.0701684	0.0971179	0.469983	DeCODE	P34897	Borges et al.	glutamine	HMDB0000641	ENSG00000182199	SHMT2	FALSE
9745	MR-IVW	12691_44_SHMT2_GLYM	12691_44_SHMT2_GLYM	met-d-Glucose	glucose	1	-0.127047	0.097068	0.190587	DeCODE	P34897	Borges et al.	glucose	HMDB0000122	ENSG00000182199	SHMT2	FALSE
9746	MR-IVW	12691_44_SHMT2_GLYM	12691_44_SHMT2_GLYM	met-d-Gly	glycine	1	-0.225832	0.0970221	0.0199318	DeCODE	P34897	Borges et al.	glycine	HMDB0000123	ENSG00000182199	SHMT2	TRUE
9747	MR-IVW	12691_44_SHMT2_GLYM	12691_44_SHMT2_GLYM	met-d-His	histidine	1	-0.0105024	0.0970569	0.91383	DeCODE	P34897	Borges et al.	histidine	HMDB0000177	ENSG00000182199	SHMT2	FALSE
9748	MR-IVW	12691_44_SHMT2_GLYM	12691_44_SHMT2_GLYM	met-d-LA	linoleate (18:2n6)	1	-0.148853	0.097012	0.124936	DeCODE	P34897	Borges et al.	linoleate (18:2n6)	HMDB0006270,HMDB0000673	ENSG00000182199	SHMT2	FALSE
9749	MR-IVW	12691_44_SHMT2_GLYM	12691_44_SHMT2_GLYM	met-d-Phe	phenylalanine	1	-0.028164	0.097002	0.771553	DeCODE	P34897	Borges et al.	phenylalanine	HMDB0000159	ENSG00000182199	SHMT2	FALSE
9750	MR-IVW	12691_44_SHMT2_GLYM	12691_44_SHMT2_GLYM	met-d-Pyruvate	pyruvate	1	-0.00336874	0.097119	0.97233	DeCODE	P34897	Borges et al.	pyruvate	HMDB0000243	ENSG00000182199	SHMT2	FALSE
9751	MR-IVW	12691_44_SHMT2_GLYM	12691_44_SHMT2_GLYM	met-d-Tyr	tyrosine	1	-0.0567871	0.09705	0.558458	DeCODE	P34897	Borges et al.	tyrosine	HMDB0000158	ENSG00000182199	SHMT2	FALSE
9752	MR-IVW	12691_44_SHMT2_GLYM	12691_44_SHMT2_GLYM	met-d-Val	valine	1	-0.0334742	0.0969923	0.730002	DeCODE	P34897	Borges et al.	valine	HMDB0000883	ENSG00000182199	SHMT2	FALSE
9753	MR-IVW	12692_56_DOT1L_DOT1L	12692_56_DOT1L_DOT1L	GCST90199627	n-alpha-acetylornithine	4	-0.407688	0.212361	0.054885	DeCODE	Q8TEK3	Chen et al.	n-alpha-acetylornithine	HMDB0003357	ENSG00000104885	DOT1L	FALSE
9754	MR-IVW	12692_56_DOT1L_DOT1L	12692_56_DOT1L_DOT1L	GCST90199628	3-methylhistidine	4	-0.110555	0.174662	0.526757	DeCODE	Q8TEK3	Chen et al.	3-methylhistidine	HMDB0000479	ENSG00000104885	DOT1L	FALSE
9755	MR-IVW	12692_56_DOT1L_DOT1L	12692_56_DOT1L_DOT1L	GCST90199629	glycerophosphorylcholine (gpc)	4	0.109962	0.175476	0.530888	DeCODE	Q8TEK3	Chen et al.	glycerophosphorylcholine (gpc)	HMDB0000086	ENSG00000104885	DOT1L	FALSE
9756	MR-IVW	12692_56_DOT1L_DOT1L	12692_56_DOT1L_DOT1L	GCST90199637	n-acetylglutamate	4	0.0560774	0.180021	0.755416	DeCODE	Q8TEK3	Chen et al.	n-acetylglutamate	HMDB0001138	ENSG00000104885	DOT1L	FALSE
9757	MR-IVW	12692_56_DOT1L_DOT1L	12692_56_DOT1L_DOT1L	GCST90199651	docosahexaenoate (dha; 22:6n3)	4	0.116878	0.174764	0.50364	DeCODE	Q8TEK3	Chen et al.	docosahexaenoate (dha; 22:6n3)	HMDB0002183	ENSG00000104885	DOT1L	FALSE
9758	MR-IVW	12692_56_DOT1L_DOT1L	12692_56_DOT1L_DOT1L	GCST90199652	1-stearoyl-2-oleoyl-gps (18:0/18:1)	4	0.145425	0.177178	0.411769	DeCODE	Q8TEK3	Chen et al.	1-stearoyl-2-oleoyl-gps (18:0/18:1)	HMDB0010163	ENSG00000104885	DOT1L	FALSE
9759	MR-IVW	12692_56_DOT1L_DOT1L	12692_56_DOT1L_DOT1L	GCST90199654	paraxanthine	4	-0.108402	0.17959	0.546105	DeCODE	Q8TEK3	Chen et al.	paraxanthine	HMDB0001860	ENSG00000104885	DOT1L	FALSE
9760	MR-IVW	12692_56_DOT1L_DOT1L	12692_56_DOT1L_DOT1L	GCST90199665	n-acetylaspartate (naa)	4	-0.165945	0.176164	0.346196	DeCODE	Q8TEK3	Chen et al.	n-acetylaspartate (naa)	HMDB0000812	ENSG00000104885	DOT1L	FALSE
9761	MR-IVW	12692_56_DOT1L_DOT1L	12692_56_DOT1L_DOT1L	GCST90199666	palmitoylcarnitine (c16)	4	0.12544	0.174995	0.473485	DeCODE	Q8TEK3	Chen et al.	palmitoylcarnitine (c16)	HMDB0000222	ENSG00000104885	DOT1L	FALSE
9762	MR-IVW	12692_56_DOT1L_DOT1L	12692_56_DOT1L_DOT1L	GCST90199669	acetylcarnitine (c2)	4	0.14497	0.174942	0.407289	DeCODE	Q8TEK3	Chen et al.	acetylcarnitine (c2)	HMDB0000201	ENSG00000104885	DOT1L	FALSE
9763	MR-IVW	12692_56_DOT1L_DOT1L	12692_56_DOT1L_DOT1L	GCST90199673	dehydroepiandrosterone sulfate (dhea-s)	4	0.0802064	0.175294	0.647273	DeCODE	Q8TEK3	Chen et al.	dehydroepiandrosterone sulfate (dhea-s)	HMDB0001032	ENSG00000104885	DOT1L	FALSE
9764	MR-IVW	12692_56_DOT1L_DOT1L	12692_56_DOT1L_DOT1L	GCST90199691	1-methylhistidine	4	-0.0817959	0.175319	0.640819	DeCODE	Q8TEK3	Chen et al.	1-methylhistidine	HMDB0000001	ENSG00000104885	DOT1L	FALSE
9765	MR-IVW	12692_56_DOT1L_DOT1L	12692_56_DOT1L_DOT1L	GCST90199845	sphinganine-1-phosphate	4	0.0925626	0.176395	0.59976	DeCODE	Q8TEK3	Chen et al.	sphinganine-1-phosphate	HMDB0001383	ENSG00000104885	DOT1L	FALSE
9766	MR-IVW	12692_56_DOT1L_DOT1L	12692_56_DOT1L_DOT1L	GCST90199896	sulfate*	4	0.0161334	0.175273	0.92666	DeCODE	Q8TEK3	Chen et al.	sulfate*	HMDB01448	ENSG00000104885	DOT1L	FALSE
9767	MR-IVW	12692_56_DOT1L_DOT1L	12692_56_DOT1L_DOT1L	GCST90199972	sphingomyelin (d18:1/24:1, d18:2/24:0)*	4	-9.2145e-05	0.174888	0.99958	DeCODE	Q8TEK3	Chen et al.	sphingomyelin (d18:1/24:1, d18:2/24:0)*	HMDB0012107	ENSG00000104885	DOT1L	FALSE
9768	MR-IVW	12692_56_DOT1L_DOT1L	12692_56_DOT1L_DOT1L	GCST90200001	sphingomyelin (d18:1/20:0, d16:1/22:0)*	4	0.0519286	0.175	0.766668	DeCODE	Q8TEK3	Chen et al.	sphingomyelin (d18:1/20:0, d16:1/22:0)*	HMDB0012102	ENSG00000104885	DOT1L	FALSE
9769	MR-IVW	12692_56_DOT1L_DOT1L	12692_56_DOT1L_DOT1L	GCST90200049	myristoyl dihydrosphingomyelin (d18:0/14:0)*	4	0.0664849	0.17503	0.704058	DeCODE	Q8TEK3	Chen et al.	myristoyl dihydrosphingomyelin (d18:0/14:0)*	HMDB0012085	ENSG00000104885	DOT1L	FALSE
9770	MR-IVW	12692_56_DOT1L_DOT1L	12692_56_DOT1L_DOT1L	GCST90200056	sphingomyelin (d18:0/18:0, d19:0/17:0)*	4	0.02013	0.174794	0.908315	DeCODE	Q8TEK3	Chen et al.	sphingomyelin (d18:0/18:0, d19:0/17:0)*	HMDB0012087	ENSG00000104885	DOT1L	FALSE
9771	MR-IVW	12692_56_DOT1L_DOT1L	12692_56_DOT1L_DOT1L	GCST90200279	pantothenate	4	-0.278896	0.175665	0.112365	DeCODE	Q8TEK3	Chen et al.	pantothenate	HMDB0000210	ENSG00000104885	DOT1L	FALSE
9772	MR-IVW	12692_56_DOT1L_DOT1L	12692_56_DOT1L_DOT1L	GCST90200281	phosphoethanolamine	4	0.0330064	0.175039	0.850433	DeCODE	Q8TEK3	Chen et al.	phosphoethanolamine	HMDB0000224	ENSG00000104885	DOT1L	FALSE
9773	MR-IVW	12692_56_DOT1L_DOT1L	12692_56_DOT1L_DOT1L	GCST90200283	3-ureidopropionate	4	0.0188353	0.183095	0.918065	DeCODE	Q8TEK3	Chen et al.	3-ureidopropionate	HMDB0000026	ENSG00000104885	DOT1L	FALSE
9774	MR-IVW	12692_56_DOT1L_DOT1L	12692_56_DOT1L_DOT1L	GCST90200291	sarcosine	4	0.0125555	0.175343	0.942916	DeCODE	Q8TEK3	Chen et al.	sarcosine	HMDB0000271	ENSG00000104885	DOT1L	FALSE
9775	MR-IVW	12692_56_DOT1L_DOT1L	12692_56_DOT1L_DOT1L	GCST90200292	trans-4-hydroxyproline	4	-0.147607	0.175043	0.399081	DeCODE	Q8TEK3	Chen et al.	trans-4-hydroxyproline	HMDB0000725	ENSG00000104885	DOT1L	FALSE
9776	MR-IVW	12692_56_DOT1L_DOT1L	12692_56_DOT1L_DOT1L	GCST90200293	thyroxine	4	0.013747	0.174939	0.937365	DeCODE	Q8TEK3	Chen et al.	thyroxine	HMDB0000248	ENSG00000104885	DOT1L	FALSE
9777	MR-IVW	12692_56_DOT1L_DOT1L	12692_56_DOT1L_DOT1L	GCST90200296	methyl indole-3-acetate	4	0.194739	0.189614	0.304405	DeCODE	Q8TEK3	Chen et al.	methyl indole-3-acetate	HMDB0029738	ENSG00000104885	DOT1L	FALSE
9778	MR-IVW	12692_56_DOT1L_DOT1L	12692_56_DOT1L_DOT1L	GCST90200304	citrate	4	0.0862941	0.174966	0.621867	DeCODE	Q8TEK3	Chen et al.	citrate	HMDB0000094	ENSG00000104885	DOT1L	FALSE
9779	MR-IVW	12692_56_DOT1L_DOT1L	12692_56_DOT1L_DOT1L	GCST90200306	butyrate/isobutyrate (4:0)	4	-0.317725	0.17773	0.0738271	DeCODE	Q8TEK3	Chen et al.	butyrate/isobutyrate (4:0)	HMDB0000039	ENSG00000104885	DOT1L	FALSE
9780	MR-IVW	12692_56_DOT1L_DOT1L	12692_56_DOT1L_DOT1L	GCST90200314	n-acetylneuraminate	4	0.0332265	0.175606	0.849928	DeCODE	Q8TEK3	Chen et al.	n-acetylneuraminate	HMDB0000230	ENSG00000104885	DOT1L	FALSE
9781	MR-IVW	12692_56_DOT1L_DOT1L	12692_56_DOT1L_DOT1L	GCST90200318	acetoacetate	4	0.128845	0.19167	0.501441	DeCODE	Q8TEK3	Chen et al.	acetoacetate	HMDB0000060	ENSG00000104885	DOT1L	FALSE
9782	MR-IVW	12692_56_DOT1L_DOT1L	12692_56_DOT1L_DOT1L	GCST90200319	cys-gly, oxidized	4	0.113274	0.174996	0.51744	DeCODE	Q8TEK3	Chen et al.	cys-gly, oxidized	HMDB0000078	ENSG00000104885	DOT1L	FALSE
9783	MR-IVW	12692_56_DOT1L_DOT1L	12692_56_DOT1L_DOT1L	GCST90200321	cholate	4	0.17359	0.178993	0.332139	DeCODE	Q8TEK3	Chen et al.	cholate	HMDB0000619	ENSG00000104885	DOT1L	FALSE
9784	MR-IVW	12692_56_DOT1L_DOT1L	12692_56_DOT1L_DOT1L	GCST90200323	creatine	4	-0.213199	0.174698	0.222317	DeCODE	Q8TEK3	Chen et al.	creatine	HMDB0000064	ENSG00000104885	DOT1L	FALSE
9785	MR-IVW	12692_56_DOT1L_DOT1L	12692_56_DOT1L_DOT1L	GCST90200325	glycerol	4	0.28343	0.174693	0.104709	DeCODE	Q8TEK3	Chen et al.	glycerol	HMDB0000131	ENSG00000104885	DOT1L	FALSE
9786	MR-IVW	12692_56_DOT1L_DOT1L	12692_56_DOT1L_DOT1L	GCST90200327	choline	4	-0.104929	0.174947	0.548657	DeCODE	Q8TEK3	Chen et al.	choline	HMDB0000097	ENSG00000104885	DOT1L	FALSE
9787	MR-IVW	12692_56_DOT1L_DOT1L	12692_56_DOT1L_DOT1L	GCST90200335	stearoyl sphingomyelin (d18:1/18:0)	4	0.149567	0.174983	0.392687	DeCODE	Q8TEK3	Chen et al.	stearoyl sphingomyelin (d18:1/18:0)	HMDB0001348	ENSG00000104885	DOT1L	FALSE
9788	MR-IVW	12692_56_DOT1L_DOT1L	12692_56_DOT1L_DOT1L	GCST90200336	n-palmitoyl-sphingosine (d18:1/16:0)	4	-0.0590578	0.174882	0.735588	DeCODE	Q8TEK3	Chen et al.	n-palmitoyl-sphingosine (d18:1/16:0)	HMDB0004949	ENSG00000104885	DOT1L	FALSE
9789	MR-IVW	12692_56_DOT1L_DOT1L	12692_56_DOT1L_DOT1L	GCST90200337	taurochenodeoxycholate	4	0.0862095	0.177247	0.626697	DeCODE	Q8TEK3	Chen et al.	taurochenodeoxycholate	HMDB0000951	ENSG00000104885	DOT1L	FALSE
9790	MR-IVW	12692_56_DOT1L_DOT1L	12692_56_DOT1L_DOT1L	GCST90200341	n-stearoyl-sphingosine (d18:1/18:0)*	4	0.155676	0.175004	0.373704	DeCODE	Q8TEK3	Chen et al.	n-stearoyl-sphingosine (d18:1/18:0)*	HMDB0004950	ENSG00000104885	DOT1L	FALSE
9791	MR-IVW	12692_56_DOT1L_DOT1L	12692_56_DOT1L_DOT1L	GCST90200345	s-adenosylhomocysteine (sah)	4	0.0209109	0.202877	0.917906	DeCODE	Q8TEK3	Chen et al.	s-adenosylhomocysteine (sah)	HMDB00939	ENSG00000104885	DOT1L	TRUE
9792	MR-IVW	12692_56_DOT1L_DOT1L	12692_56_DOT1L_DOT1L	GCST90200348	quinolinate	4	-0.009026	0.175557	0.958996	DeCODE	Q8TEK3	Chen et al.	quinolinate	HMDB0000232	ENSG00000104885	DOT1L	FALSE
9793	MR-IVW	12692_56_DOT1L_DOT1L	12692_56_DOT1L_DOT1L	GCST90200349	eicosapentaenoate (epa; 20:5n3)	4	0.172013	0.174994	0.325625	DeCODE	Q8TEK3	Chen et al.	eicosapentaenoate (epa; 20:5n3)	HMDB0001999	ENSG00000104885	DOT1L	FALSE
9794	MR-IVW	12692_56_DOT1L_DOT1L	12692_56_DOT1L_DOT1L	GCST90200351	n-acetylputrescine	4	-0.276558	0.17514	0.114322	DeCODE	Q8TEK3	Chen et al.	n-acetylputrescine	HMDB0002064	ENSG00000104885	DOT1L	FALSE
9795	MR-IVW	12692_56_DOT1L_DOT1L	12692_56_DOT1L_DOT1L	GCST90200354	linoleate (18:2n6)	4	0.140408	0.174963	0.422264	DeCODE	Q8TEK3	Chen et al.	linoleate (18:2n6)	HMDB0006270,HMDB0000673	ENSG00000104885	DOT1L	FALSE
9796	MR-IVW	12692_56_DOT1L_DOT1L	12692_56_DOT1L_DOT1L	GCST90200355	adenosine 5'-diphosphate (adp)	4	0.116411	0.234271	0.619256	DeCODE	Q8TEK3	Chen et al.	adenosine 5'-diphosphate (adp)	HMDB0001341	ENSG00000104885	DOT1L	FALSE
9797	MR-IVW	12692_56_DOT1L_DOT1L	12692_56_DOT1L_DOT1L	GCST90200356	adenosine 5'-monophosphate (amp)	4	0.325329	0.175406	0.0636359	DeCODE	Q8TEK3	Chen et al.	adenosine 5'-monophosphate (amp)	HMDB0000045	ENSG00000104885	DOT1L	FALSE
9798	MR-IVW	12692_56_DOT1L_DOT1L	12692_56_DOT1L_DOT1L	GCST90200358	arachidonate (20:4n6)	4	0.288771	0.174817	0.098566	DeCODE	Q8TEK3	Chen et al.	arachidonate (20:4n6)	HMDB0001043	ENSG00000104885	DOT1L	FALSE
9799	MR-IVW	12692_56_DOT1L_DOT1L	12692_56_DOT1L_DOT1L	GCST90200359	5-methylthioadenosine (mta)	4	-0.184528	0.175481	0.293004	DeCODE	Q8TEK3	Chen et al.	5-methylthioadenosine (mta)	HMDB0001173	ENSG00000104885	DOT1L	FALSE
9800	MR-IVW	12692_56_DOT1L_DOT1L	12692_56_DOT1L_DOT1L	GCST90200361	beta-alanine	4	0.163862	0.176517	0.35325	DeCODE	Q8TEK3	Chen et al.	beta-alanine	HMDB0000056	ENSG00000104885	DOT1L	FALSE
9801	MR-IVW	12692_56_DOT1L_DOT1L	12692_56_DOT1L_DOT1L	GCST90200362	succinate	4	-0.10594	0.178425	0.552679	DeCODE	Q8TEK3	Chen et al.	succinate	HMDB0000254	ENSG00000104885	DOT1L	FALSE
9802	MR-IVW	12692_56_DOT1L_DOT1L	12692_56_DOT1L_DOT1L	GCST90200363	choline phosphate	4	0.0133699	0.175128	0.939146	DeCODE	Q8TEK3	Chen et al.	choline phosphate	HMDB0001565	ENSG00000104885	DOT1L	FALSE
9803	MR-IVW	12692_56_DOT1L_DOT1L	12692_56_DOT1L_DOT1L	GCST90200364	cysteinylglycine	4	-0.0767847	0.175458	0.661658	DeCODE	Q8TEK3	Chen et al.	cysteinylglycine	HMDB0000078	ENSG00000104885	DOT1L	FALSE
9804	MR-IVW	12692_56_DOT1L_DOT1L	12692_56_DOT1L_DOT1L	GCST90200365	phenylpyruvate	4	-0.143004	0.175164	0.41427	DeCODE	Q8TEK3	Chen et al.	phenylpyruvate	HMDB0000205	ENSG00000104885	DOT1L	FALSE
9805	MR-IVW	12692_56_DOT1L_DOT1L	12692_56_DOT1L_DOT1L	GCST90200368	cholesterol	4	0.00440762	0.174984	0.979904	DeCODE	Q8TEK3	Chen et al.	cholesterol	HMDB0000067	ENSG00000104885	DOT1L	FALSE
9806	MR-IVW	12692_56_DOT1L_DOT1L	12692_56_DOT1L_DOT1L	GCST90200369	2-hydroxyphenylacetate	4	0.163748	0.182823	0.370432	DeCODE	Q8TEK3	Chen et al.	2-hydroxyphenylacetate	HMDB0000669	ENSG00000104885	DOT1L	FALSE
9807	MR-IVW	12692_56_DOT1L_DOT1L	12692_56_DOT1L_DOT1L	GCST90200370	aspartate	4	0.156356	0.175034	0.3717	DeCODE	Q8TEK3	Chen et al.	aspartate	HMDB0000191	ENSG00000104885	DOT1L	FALSE
9808	MR-IVW	12692_56_DOT1L_DOT1L	12692_56_DOT1L_DOT1L	GCST90200372	arginine	4	0.0634638	0.175208	0.717189	DeCODE	Q8TEK3	Chen et al.	arginine	HMDB0000517	ENSG00000104885	DOT1L	FALSE
9809	MR-IVW	12692_56_DOT1L_DOT1L	12692_56_DOT1L_DOT1L	GCST90200374	sphinganine	4	0.0315674	0.184491	0.864141	DeCODE	Q8TEK3	Chen et al.	sphinganine	HMDB0000269	ENSG00000104885	DOT1L	FALSE
9810	MR-IVW	12692_56_DOT1L_DOT1L	12692_56_DOT1L_DOT1L	GCST90200376	flavin adenine dinucleotide (fad)	4	0.316884	0.20102	0.114938	DeCODE	Q8TEK3	Chen et al.	flavin adenine dinucleotide (fad)	HMDB0001248	ENSG00000104885	DOT1L	FALSE
9811	MR-IVW	12692_56_DOT1L_DOT1L	12692_56_DOT1L_DOT1L	GCST90200377	histidine	4	-0.014231	0.175355	0.935318	DeCODE	Q8TEK3	Chen et al.	histidine	HMDB0000177	ENSG00000104885	DOT1L	FALSE
9812	MR-IVW	12692_56_DOT1L_DOT1L	12692_56_DOT1L_DOT1L	GCST90200378	cortisol	4	-0.125323	0.175677	0.475616	DeCODE	Q8TEK3	Chen et al.	cortisol	HMDB0000063	ENSG00000104885	DOT1L	FALSE
9813	MR-IVW	12692_56_DOT1L_DOT1L	12692_56_DOT1L_DOT1L	GCST90200379	hypotaurine	4	0.138634	0.175478	0.429504	DeCODE	Q8TEK3	Chen et al.	hypotaurine	HMDB0000965	ENSG00000104885	DOT1L	FALSE
9814	MR-IVW	12692_56_DOT1L_DOT1L	12692_56_DOT1L_DOT1L	GCST90200382	cystine	4	0.119343	0.175848	0.497343	DeCODE	Q8TEK3	Chen et al.	cystine	HMDB0000192	ENSG00000104885	DOT1L	FALSE
9815	MR-IVW	12692_56_DOT1L_DOT1L	12692_56_DOT1L_DOT1L	GCST90200383	cystathionine	4	0.185102	0.17763	0.297382	DeCODE	Q8TEK3	Chen et al.	cystathionine	HMDB0000099	ENSG00000104885	DOT1L	FALSE
9816	MR-IVW	12692_56_DOT1L_DOT1L	12692_56_DOT1L_DOT1L	GCST90200384	guanidinoacetate	4	0.139789	0.1752	0.424939	DeCODE	Q8TEK3	Chen et al.	guanidinoacetate	HMDB0000128	ENSG00000104885	DOT1L	FALSE
9817	MR-IVW	12692_56_DOT1L_DOT1L	12692_56_DOT1L_DOT1L	GCST90200385	sphingosine	4	-0.0683958	0.177987	0.700775	DeCODE	Q8TEK3	Chen et al.	sphingosine	HMDB0000252	ENSG00000104885	DOT1L	FALSE
9818	MR-IVW	12692_56_DOT1L_DOT1L	12692_56_DOT1L_DOT1L	GCST90200390	stearate (18:0)	4	0.100106	0.17484	0.566945	DeCODE	Q8TEK3	Chen et al.	stearate (18:0)	HMDB0000827	ENSG00000104885	DOT1L	FALSE
9819	MR-IVW	12692_56_DOT1L_DOT1L	12692_56_DOT1L_DOT1L	GCST90200391	methionine	4	0.00673644	0.175372	0.969359	DeCODE	Q8TEK3	Chen et al.	methionine	HMDB0000696	ENSG00000104885	DOT1L	FALSE
9820	MR-IVW	12692_56_DOT1L_DOT1L	12692_56_DOT1L_DOT1L	GCST90200392	orotate	4	-0.313862	0.176367	0.0751414	DeCODE	Q8TEK3	Chen et al.	orotate	HMDB0000226	ENSG00000104885	DOT1L	FALSE
9821	MR-IVW	12692_56_DOT1L_DOT1L	12692_56_DOT1L_DOT1L	GCST90200393	phosphate	4	-0.00369545	0.175073	0.983159	DeCODE	Q8TEK3	Chen et al.	phosphate	HMDB0001429	ENSG00000104885	DOT1L	FALSE
9822	MR-IVW	12692_56_DOT1L_DOT1L	12692_56_DOT1L_DOT1L	GCST90200394	inosine	4	-0.0239499	0.226233	0.915691	DeCODE	Q8TEK3	Chen et al.	inosine	HMDB0000195	ENSG00000104885	DOT1L	FALSE
9823	MR-IVW	12692_56_DOT1L_DOT1L	12692_56_DOT1L_DOT1L	GCST90200395	inosine 5'-monophosphate (imp)	4	0.146342	0.233469	0.530781	DeCODE	Q8TEK3	Chen et al.	inosine 5'-monophosphate (imp)	HMDB0000175	ENSG00000104885	DOT1L	FALSE
9824	MR-IVW	12692_56_DOT1L_DOT1L	12692_56_DOT1L_DOT1L	GCST90200396	phenylalanine	4	-0.0873059	0.175306	0.618469	DeCODE	Q8TEK3	Chen et al.	phenylalanine	HMDB0000159	ENSG00000104885	DOT1L	FALSE
9825	MR-IVW	12692_56_DOT1L_DOT1L	12692_56_DOT1L_DOT1L	GCST90200397	palmitate (16:0)	4	0.108617	0.174867	0.534506	DeCODE	Q8TEK3	Chen et al.	palmitate (16:0)	HMDB0000220	ENSG00000104885	DOT1L	FALSE
9826	MR-IVW	12692_56_DOT1L_DOT1L	12692_56_DOT1L_DOT1L	GCST90200400	nicotinamide	4	0.292779	0.176553	0.0972552	DeCODE	Q8TEK3	Chen et al.	nicotinamide	HMDB0001406	ENSG00000104885	DOT1L	FALSE
9827	MR-IVW	12692_56_DOT1L_DOT1L	12692_56_DOT1L_DOT1L	GCST90200401	myo-inositol	4	-0.238586	0.175673	0.174425	DeCODE	Q8TEK3	Chen et al.	myo-inositol	HMDB0000211	ENSG00000104885	DOT1L	FALSE
9828	MR-IVW	12692_56_DOT1L_DOT1L	12692_56_DOT1L_DOT1L	GCST90200403	citrulline	4	0.165779	0.176065	0.34641	DeCODE	Q8TEK3	Chen et al.	citrulline	HMDB0000904	ENSG00000104885	DOT1L	FALSE
9829	MR-IVW	12692_56_DOT1L_DOT1L	12692_56_DOT1L_DOT1L	GCST90200404	ornithine	4	0.0756153	0.17502	0.665714	DeCODE	Q8TEK3	Chen et al.	ornithine	HMDB0000214	ENSG00000104885	DOT1L	FALSE
9830	MR-IVW	12692_56_DOT1L_DOT1L	12692_56_DOT1L_DOT1L	GCST90200405	retinol (vitamin a)	4	0.0320652	0.175097	0.854697	DeCODE	Q8TEK3	Chen et al.	retinol (vitamin a)	HMDB0000305	ENSG00000104885	DOT1L	FALSE
9831	MR-IVW	12692_56_DOT1L_DOT1L	12692_56_DOT1L_DOT1L	GCST90200406	1-methylnicotinamide	4	-0.0623686	0.175671	0.722566	DeCODE	Q8TEK3	Chen et al.	1-methylnicotinamide	HMDB0000699	ENSG00000104885	DOT1L	FALSE
9832	MR-IVW	12692_56_DOT1L_DOT1L	12692_56_DOT1L_DOT1L	GCST90200407	uridine	4	0.147427	0.175034	0.399633	DeCODE	Q8TEK3	Chen et al.	uridine	HMDB0000296	ENSG00000104885	DOT1L	FALSE
9833	MR-IVW	12692_56_DOT1L_DOT1L	12692_56_DOT1L_DOT1L	GCST90200410	phytanate	4	0.0390442	0.175363	0.823809	DeCODE	Q8TEK3	Chen et al.	phytanate	HMDB0000801	ENSG00000104885	DOT1L	FALSE
9834	MR-IVW	12692_56_DOT1L_DOT1L	12692_56_DOT1L_DOT1L	GCST90200412	glutamate	4	-0.10123	0.174663	0.562204	DeCODE	Q8TEK3	Chen et al.	glutamate	HMDB0000148	ENSG00000104885	DOT1L	FALSE
9835	MR-IVW	12692_56_DOT1L_DOT1L	12692_56_DOT1L_DOT1L	GCST90200413	2'-deoxyuridine	4	0.130563	0.178736	0.465098	DeCODE	Q8TEK3	Chen et al.	2'-deoxyuridine	HMDB0000012	ENSG00000104885	DOT1L	FALSE
9836	MR-IVW	12692_56_DOT1L_DOT1L	12692_56_DOT1L_DOT1L	GCST90200415	serine	4	0.30835	0.174831	0.0777825	DeCODE	Q8TEK3	Chen et al.	serine	HMDB0000187	ENSG00000104885	DOT1L	FALSE
9837	MR-IVW	12692_56_DOT1L_DOT1L	12692_56_DOT1L_DOT1L	GCST90200417	urea	4	-0.0223906	0.175199	0.898306	DeCODE	Q8TEK3	Chen et al.	urea	HMDB0000294	ENSG00000104885	DOT1L	FALSE
9838	MR-IVW	12692_56_DOT1L_DOT1L	12692_56_DOT1L_DOT1L	GCST90200418	pyridoxal	4	0.00824623	0.177552	0.962956	DeCODE	Q8TEK3	Chen et al.	pyridoxal	HMDB0001545	ENSG00000104885	DOT1L	FALSE
9839	MR-IVW	12692_56_DOT1L_DOT1L	12692_56_DOT1L_DOT1L	GCST90200419	glutamine	4	0.0454608	0.175031	0.795072	DeCODE	Q8TEK3	Chen et al.	glutamine	HMDB0000641	ENSG00000104885	DOT1L	FALSE
9840	MR-IVW	12692_56_DOT1L_DOT1L	12692_56_DOT1L_DOT1L	GCST90200422	serotonin	4	0.239303	0.183634	0.192523	DeCODE	Q8TEK3	Chen et al.	serotonin	HMDB0000259	ENSG00000104885	DOT1L	FALSE
9841	MR-IVW	12692_56_DOT1L_DOT1L	12692_56_DOT1L_DOT1L	GCST90200423	spermidine	4	0.134015	0.185503	0.470022	DeCODE	Q8TEK3	Chen et al.	spermidine	HMDB0001257	ENSG00000104885	DOT1L	FALSE
9842	MR-IVW	12692_56_DOT1L_DOT1L	12692_56_DOT1L_DOT1L	GCST90200427	tyrosine	4	0.0282259	0.175053	0.871903	DeCODE	Q8TEK3	Chen et al.	tyrosine	HMDB0000158	ENSG00000104885	DOT1L	FALSE
9843	MR-IVW	12692_56_DOT1L_DOT1L	12692_56_DOT1L_DOT1L	GCST90200429	cytidine	4	-0.168762	0.181697	0.352988	DeCODE	Q8TEK3	Chen et al.	cytidine	HMDB0000089	ENSG00000104885	DOT1L	FALSE
9844	MR-IVW	12692_56_DOT1L_DOT1L	12692_56_DOT1L_DOT1L	GCST90200430	pyruvate	4	-0.0434369	0.174966	0.803934	DeCODE	Q8TEK3	Chen et al.	pyruvate	HMDB0000243	ENSG00000104885	DOT1L	FALSE
9845	MR-IVW	12692_56_DOT1L_DOT1L	12692_56_DOT1L_DOT1L	GCST90200431	alanine	4	0.187594	0.174909	0.283484	DeCODE	Q8TEK3	Chen et al.	alanine	HMDB0000161	ENSG00000104885	DOT1L	FALSE
9846	MR-IVW	12692_56_DOT1L_DOT1L	12692_56_DOT1L_DOT1L	GCST90200432	threonine	4	0.400406	0.17511	0.0222192	DeCODE	Q8TEK3	Chen et al.	threonine	HMDB0000167	ENSG00000104885	DOT1L	FALSE
9847	MR-IVW	12692_56_DOT1L_DOT1L	12692_56_DOT1L_DOT1L	GCST90200437	fructose	4	0.170528	0.176278	0.333355	DeCODE	Q8TEK3	Chen et al.	fructose	HMDB0000660	ENSG00000104885	DOT1L	FALSE
9848	MR-IVW	12692_56_DOT1L_DOT1L	12692_56_DOT1L_DOT1L	GCST90200438	alpha-ketobutyrate	4	0.0558652	0.175694	0.750508	DeCODE	Q8TEK3	Chen et al.	alpha-ketobutyrate	HMDB0000005	ENSG00000104885	DOT1L	FALSE
9849	MR-IVW	12692_56_DOT1L_DOT1L	12692_56_DOT1L_DOT1L	GCST90200439	cysteine	4	0.0755822	0.175436	0.666596	DeCODE	Q8TEK3	Chen et al.	cysteine	HMDB0000574	ENSG00000104885	DOT1L	FALSE
9850	MR-IVW	12692_56_DOT1L_DOT1L	12692_56_DOT1L_DOT1L	GCST90200440	glucose	4	-0.139518	0.176431	0.429073	DeCODE	Q8TEK3	Chen et al.	glucose	HMDB0000122	ENSG00000104885	DOT1L	FALSE
9851	MR-IVW	12692_56_DOT1L_DOT1L	12692_56_DOT1L_DOT1L	GCST90200441	tryptophan	4	0.183146	0.17523	0.29594	DeCODE	Q8TEK3	Chen et al.	tryptophan	HMDB0000929	ENSG00000104885	DOT1L	FALSE
9852	MR-IVW	12692_56_DOT1L_DOT1L	12692_56_DOT1L_DOT1L	GCST90200442	valine	4	-0.0292572	0.175108	0.867306	DeCODE	Q8TEK3	Chen et al.	valine	HMDB0000883	ENSG00000104885	DOT1L	FALSE
9853	MR-IVW	12692_56_DOT1L_DOT1L	12692_56_DOT1L_DOT1L	GCST90200444	dihydroorotate	4	0.0120966	0.175652	0.945096	DeCODE	Q8TEK3	Chen et al.	dihydroorotate	HMDB03349	ENSG00000104885	DOT1L	FALSE
9854	MR-IVW	12692_56_DOT1L_DOT1L	12692_56_DOT1L_DOT1L	GCST90200447	maltose	4	-0.0561337	0.199522	0.778449	DeCODE	Q8TEK3	Chen et al.	maltose	HMDB0000163	ENSG00000104885	DOT1L	FALSE
9855	MR-IVW	12692_56_DOT1L_DOT1L	12692_56_DOT1L_DOT1L	GCST90200452	asparagine	4	-0.00729733	0.17512	0.966761	DeCODE	Q8TEK3	Chen et al.	asparagine	HMDB0000168	ENSG00000104885	DOT1L	FALSE
9856	MR-IVW	12692_56_DOT1L_DOT1L	12692_56_DOT1L_DOT1L	GCST90200455	alpha-ketoglutarate	4	0.101481	0.17548	0.56306	DeCODE	Q8TEK3	Chen et al.	alpha-ketoglutarate	HMDB0000208	ENSG00000104885	DOT1L	FALSE
9857	MR-IVW	12692_56_DOT1L_DOT1L	12692_56_DOT1L_DOT1L	GCST90200680	5-acetylamino-6-formylamino-3-methyluracil	4	-0.128166	0.182419	0.48231	DeCODE	Q8TEK3	Chen et al.	5-acetylamino-6-formylamino-3-methyluracil	HMDB0011105	ENSG00000104885	DOT1L	FALSE
9858	MR-IVW	12692_56_DOT1L_DOT1L	12692_56_DOT1L_DOT1L	GCST90200684	n-acetyl-aspartyl-glutamate (naag)	4	0.0469777	0.181159	0.795391	DeCODE	Q8TEK3	Chen et al.	n-acetyl-aspartyl-glutamate (naag)	HMDB0001067	ENSG00000104885	DOT1L	FALSE
9859	MR-IVW	12692_56_DOT1L_DOT1L	12692_56_DOT1L_DOT1L	GCST90200687	bilirubin (e,z or z,e)*	4	-0.0782861	0.175196	0.654985	DeCODE	Q8TEK3	Chen et al.	bilirubin (e,z or z,e)*	HMDB0000488	ENSG00000104885	DOT1L	FALSE
9860	MR-IVW	12692_56_DOT1L_DOT1L	12692_56_DOT1L_DOT1L	GCST90200691	n-delta-acetylornithine	4	-0.354693	0.174961	0.0426346	DeCODE	Q8TEK3	Chen et al.	n-delta-acetylornithine	HMDB0003357	ENSG00000104885	DOT1L	FALSE
9861	MR-IVW	12692_56_DOT1L_DOT1L	12692_56_DOT1L_DOT1L	GCST90200704	bilirubin (z,z)	4	-0.0154178	0.174943	0.929773	DeCODE	Q8TEK3	Chen et al.	bilirubin (z,z)	HMDB0000054	ENSG00000104885	DOT1L	FALSE
9862	MR-IVW	12692_56_DOT1L_DOT1L	12692_56_DOT1L_DOT1L	GCST90200706	biliverdin	4	0.198713	0.17493	0.255976	DeCODE	Q8TEK3	Chen et al.	biliverdin	HMDB0001008	ENSG00000104885	DOT1L	FALSE
9863	MR-IVW	12692_56_DOT1L_DOT1L	12692_56_DOT1L_DOT1L	GCST90200707	glycine	4	0.243608	0.174933	0.163749	DeCODE	Q8TEK3	Chen et al.	glycine	HMDB0000123	ENSG00000104885	DOT1L	FALSE
9864	MR-IVW	12692_56_DOT1L_DOT1L	12692_56_DOT1L_DOT1L	M00053	glutamine	2	-0.107981	0.265977	0.684758	DeCODE	Q8TEK3	Shin et al.	glutamine	HMDB0000641	ENSG00000104885	DOT1L	FALSE
9865	MR-IVW	12692_56_DOT1L_DOT1L	12692_56_DOT1L_DOT1L	M00054	tryptophan	2	-0.235	0.266257	0.37745	DeCODE	Q8TEK3	Shin et al.	tryptophan	HMDB0000929	ENSG00000104885	DOT1L	FALSE
9866	MR-IVW	12692_56_DOT1L_DOT1L	12692_56_DOT1L_DOT1L	M00059	histidine	2	0.176122	0.266305	0.508385	DeCODE	Q8TEK3	Shin et al.	histidine	HMDB0000177	ENSG00000104885	DOT1L	FALSE
9867	MR-IVW	12692_56_DOT1L_DOT1L	12692_56_DOT1L_DOT1L	M00063	cholesterol	2	0.155413	0.266125	0.559231	DeCODE	Q8TEK3	Shin et al.	cholesterol	HMDB0000067	ENSG00000104885	DOT1L	FALSE
9868	MR-IVW	12692_56_DOT1L_DOT1L	12692_56_DOT1L_DOT1L	M00064	phenylalanine	2	-0.122958	0.266314	0.644295	DeCODE	Q8TEK3	Shin et al.	phenylalanine	HMDB0000159	ENSG00000104885	DOT1L	FALSE
9869	MR-IVW	12692_56_DOT1L_DOT1L	12692_56_DOT1L_DOT1L	M00555	adenosine	2	-0.311627	0.266421	0.24213	DeCODE	Q8TEK3	Shin et al.	adenosine	HMDB0000050	ENSG00000104885	DOT1L	FALSE
9870	MR-IVW	12692_56_DOT1L_DOT1L	12692_56_DOT1L_DOT1L	M00577	fructose	2	-0.103092	0.266689	0.699079	DeCODE	Q8TEK3	Shin et al.	fructose	HMDB0000660	ENSG00000104885	DOT1L	FALSE
9871	MR-IVW	12692_56_DOT1L_DOT1L	12692_56_DOT1L_DOT1L	M00599	pyruvate	2	-0.178898	0.268435	0.505125	DeCODE	Q8TEK3	Shin et al.	pyruvate	HMDB0000243	ENSG00000104885	DOT1L	FALSE
9872	MR-IVW	12692_56_DOT1L_DOT1L	12692_56_DOT1L_DOT1L	M00606	uridine	2	-0.0335236	0.266315	0.899827	DeCODE	Q8TEK3	Shin et al.	uridine	HMDB0000296	ENSG00000104885	DOT1L	FALSE
9873	MR-IVW	12692_56_DOT1L_DOT1L	12692_56_DOT1L_DOT1L	M01105	linoleate (18:2n6)	2	0.202957	0.266693	0.446649	DeCODE	Q8TEK3	Shin et al.	linoleate (18:2n6)	HMDB0006270,HMDB0000673	ENSG00000104885	DOT1L	FALSE
9874	MR-IVW	12692_56_DOT1L_DOT1L	12692_56_DOT1L_DOT1L	M01110	arachidonate (20:4n6)	2	0.0894954	0.266078	0.736607	DeCODE	Q8TEK3	Shin et al.	arachidonate (20:4n6)	HMDB0001043	ENSG00000104885	DOT1L	FALSE
9875	MR-IVW	12692_56_DOT1L_DOT1L	12692_56_DOT1L_DOT1L	M01123	inosine	2	0.0706488	0.444587	0.873741	DeCODE	Q8TEK3	Shin et al.	inosine	HMDB0000195	ENSG00000104885	DOT1L	FALSE
9876	MR-IVW	12692_56_DOT1L_DOT1L	12692_56_DOT1L_DOT1L	M01284	threonine	2	0.247495	0.302847	0.413798	DeCODE	Q8TEK3	Shin et al.	threonine	HMDB0000167	ENSG00000104885	DOT1L	FALSE
9877	MR-IVW	12692_56_DOT1L_DOT1L	12692_56_DOT1L_DOT1L	M01299	tyrosine	2	-0.292587	0.266222	0.271752	DeCODE	Q8TEK3	Shin et al.	tyrosine	HMDB0000158	ENSG00000104885	DOT1L	FALSE
9878	MR-IVW	12692_56_DOT1L_DOT1L	12692_56_DOT1L_DOT1L	M01302	methionine	2	-0.151513	0.266424	0.569565	DeCODE	Q8TEK3	Shin et al.	methionine	HMDB0000696	ENSG00000104885	DOT1L	FALSE
9879	MR-IVW	12692_56_DOT1L_DOT1L	12692_56_DOT1L_DOT1L	M01336	palmitate (16:0)	2	-0.0541499	0.266349	0.838897	DeCODE	Q8TEK3	Shin et al.	palmitate (16:0)	HMDB0000220	ENSG00000104885	DOT1L	FALSE
9880	MR-IVW	12692_56_DOT1L_DOT1L	12692_56_DOT1L_DOT1L	M01358	stearate (18:0)	2	-0.382187	0.360955	0.28968	DeCODE	Q8TEK3	Shin et al.	stearate (18:0)	HMDB0000827	ENSG00000104885	DOT1L	FALSE
9881	MR-IVW	12692_56_DOT1L_DOT1L	12692_56_DOT1L_DOT1L	M01493	ornithine	2	0.110438	0.267181	0.679354	DeCODE	Q8TEK3	Shin et al.	ornithine	HMDB0000214	ENSG00000104885	DOT1L	FALSE
9882	MR-IVW	12692_56_DOT1L_DOT1L	12692_56_DOT1L_DOT1L	M01508	pantothenate	2	-0.206742	0.269906	0.443688	DeCODE	Q8TEK3	Shin et al.	pantothenate	HMDB0000210	ENSG00000104885	DOT1L	FALSE
9883	MR-IVW	12692_56_DOT1L_DOT1L	12692_56_DOT1L_DOT1L	M01564	citrate	2	-0.249535	0.266122	0.348414	DeCODE	Q8TEK3	Shin et al.	citrate	HMDB0000094	ENSG00000104885	DOT1L	FALSE
9884	MR-IVW	12692_56_DOT1L_DOT1L	12692_56_DOT1L_DOT1L	M01638	arginine	2	0.0525615	0.27096	0.84619	DeCODE	Q8TEK3	Shin et al.	arginine	HMDB0000517	ENSG00000104885	DOT1L	FALSE
9885	MR-IVW	12692_56_DOT1L_DOT1L	12692_56_DOT1L_DOT1L	M01640	ascorbate (vitamin c)	2	-0.427844	0.502599	0.394622	DeCODE	Q8TEK3	Shin et al.	ascorbate (vitamin c)	HMDB0000044	ENSG00000104885	DOT1L	FALSE
9886	MR-IVW	12692_56_DOT1L_DOT1L	12692_56_DOT1L_DOT1L	M01649	valine	2	0.0978994	0.266227	0.713075	DeCODE	Q8TEK3	Shin et al.	valine	HMDB0000883	ENSG00000104885	DOT1L	FALSE
9887	MR-IVW	12692_56_DOT1L_DOT1L	12692_56_DOT1L_DOT1L	M01670	urea	2	-0.112907	0.266432	0.671731	DeCODE	Q8TEK3	Shin et al.	urea	HMDB0000294	ENSG00000104885	DOT1L	FALSE
9888	MR-IVW	12692_56_DOT1L_DOT1L	12692_56_DOT1L_DOT1L	M01712	cortisol	2	-0.451247	0.266446	0.0903455	DeCODE	Q8TEK3	Shin et al.	cortisol	HMDB0000063	ENSG00000104885	DOT1L	FALSE
9889	MR-IVW	12692_56_DOT1L_DOT1L	12692_56_DOT1L_DOT1L	M01827	riboflavin (vitamin b2)	2	0.762633	0.578345	0.187287	DeCODE	Q8TEK3	Shin et al.	riboflavin (vitamin b2)	HMDB0000244	ENSG00000104885	DOT1L	FALSE
9890	MR-IVW	12692_56_DOT1L_DOT1L	12692_56_DOT1L_DOT1L	M02132	citrulline	2	-0.101245	0.266834	0.704369	DeCODE	Q8TEK3	Shin et al.	citrulline	HMDB0000904	ENSG00000104885	DOT1L	FALSE
9891	MR-IVW	12692_56_DOT1L_DOT1L	12692_56_DOT1L_DOT1L	M02137	biliverdin	2	-0.185592	0.288837	0.520518	DeCODE	Q8TEK3	Shin et al.	biliverdin	HMDB0001008	ENSG00000104885	DOT1L	FALSE
9892	MR-IVW	12692_56_DOT1L_DOT1L	12692_56_DOT1L_DOT1L	M02342	serotonin (5ht)	2	-0.27067	0.300112	0.367112	DeCODE	Q8TEK3	Shin et al.	serotonin (5ht)	HMDB0000259	ENSG00000104885	DOT1L	FALSE
9893	MR-IVW	12692_56_DOT1L_DOT1L	12692_56_DOT1L_DOT1L	M03147	xanthine	2	-0.023989	0.282947	0.932434	DeCODE	Q8TEK3	Shin et al.	xanthine	HMDB0000292	ENSG00000104885	DOT1L	FALSE
9894	MR-IVW	12692_56_DOT1L_DOT1L	12692_56_DOT1L_DOT1L	M11438	phosphate	2	0.0554386	0.266561	0.835247	DeCODE	Q8TEK3	Shin et al.	phosphate	HMDB0001429	ENSG00000104885	DOT1L	FALSE
9895	MR-IVW	12692_56_DOT1L_DOT1L	12692_56_DOT1L_DOT1L	M15122	glycerol	2	0.0351591	0.266362	0.894986	DeCODE	Q8TEK3	Shin et al.	glycerol	HMDB0000131	ENSG00000104885	DOT1L	FALSE
9896	MR-IVW	12692_56_DOT1L_DOT1L	12692_56_DOT1L_DOT1L	M15488	acetylphosphate	2	-0.311627	0.266421	0.24213	DeCODE	Q8TEK3	Shin et al.	acetylphosphate	HMDB0001494	ENSG00000104885	DOT1L	FALSE
9897	MR-IVW	12692_56_DOT1L_DOT1L	12692_56_DOT1L_DOT1L	M15506	choline	2	-0.276113	0.267112	0.301277	DeCODE	Q8TEK3	Shin et al.	choline	HMDB0000097	ENSG00000104885	DOT1L	FALSE
9898	MR-IVW	12692_56_DOT1L_DOT1L	12692_56_DOT1L_DOT1L	M15630	n-acetylornithine	2	-0.162244	0.270167	0.548152	DeCODE	Q8TEK3	Shin et al.	n-acetylornithine	HMDB0003357	ENSG00000104885	DOT1L	FALSE
9899	MR-IVW	12692_56_DOT1L_DOT1L	12692_56_DOT1L_DOT1L	M15677	3-methylhistidine	2	0.137243	0.307888	0.655773	DeCODE	Q8TEK3	Shin et al.	3-methylhistidine	HMDB0000479	ENSG00000104885	DOT1L	FALSE
9900	MR-IVW	12692_56_DOT1L_DOT1L	12692_56_DOT1L_DOT1L	M15990	glycerophosphorylcholine (gpc)	2	-0.191974	0.277316	0.488777	DeCODE	Q8TEK3	Shin et al.	glycerophosphorylcholine (gpc)	HMDB0000086	ENSG00000104885	DOT1L	FALSE
9901	MR-IVW	12692_56_DOT1L_DOT1L	12692_56_DOT1L_DOT1L	M15996	aspartate	2	-0.254068	0.267651	0.342493	DeCODE	Q8TEK3	Shin et al.	aspartate	HMDB0000191	ENSG00000104885	DOT1L	FALSE
9902	MR-IVW	12692_56_DOT1L_DOT1L	12692_56_DOT1L_DOT1L	M18254	paraxanthine	2	-0.363297	0.271588	0.181001	DeCODE	Q8TEK3	Shin et al.	paraxanthine	HMDB0001860	ENSG00000104885	DOT1L	FALSE
9903	MR-IVW	12692_56_DOT1L_DOT1L	12692_56_DOT1L_DOT1L	M18467	eicosapentaenoate (epa; 20:5n3)	2	0.115442	0.26607	0.664377	DeCODE	Q8TEK3	Shin et al.	eicosapentaenoate (epa; 20:5n3)	HMDB0001999	ENSG00000104885	DOT1L	FALSE
9904	MR-IVW	12692_56_DOT1L_DOT1L	12692_56_DOT1L_DOT1L	M18474	estrone 3-sulfate	2	0.721694	0.753993	0.338485	DeCODE	Q8TEK3	Shin et al.	estrone 3-sulfate	HMDB0001425	ENSG00000104885	DOT1L	FALSE
9905	MR-IVW	12692_56_DOT1L_DOT1L	12692_56_DOT1L_DOT1L	M18494	taurochenodeoxycholate	2	0.038525	0.311491	0.901569	DeCODE	Q8TEK3	Shin et al.	taurochenodeoxycholate	HMDB0000951	ENSG00000104885	DOT1L	FALSE
9906	MR-IVW	12692_56_DOT1L_DOT1L	12692_56_DOT1L_DOT1L	M19323	docosahexaenoate (dha; 22:6n3)	2	-0.0175149	0.266023	0.947505	DeCODE	Q8TEK3	Shin et al.	docosahexaenoate (dha; 22:6n3)	HMDB0002183	ENSG00000104885	DOT1L	FALSE
9907	MR-IVW	12692_56_DOT1L_DOT1L	12692_56_DOT1L_DOT1L	M19934	myo-inositol	2	-0.811367	0.266243	0.00230782	DeCODE	Q8TEK3	Shin et al.	myo-inositol	HMDB0000211	ENSG00000104885	DOT1L	FALSE
9908	MR-IVW	12692_56_DOT1L_DOT1L	12692_56_DOT1L_DOT1L	M20489	glucose	2	-0.29223	0.266842	0.273454	DeCODE	Q8TEK3	Shin et al.	glucose	HMDB0000122	ENSG00000104885	DOT1L	FALSE
9909	MR-IVW	12692_56_DOT1L_DOT1L	12692_56_DOT1L_DOT1L	M21044	2-hydroxybutyrate (ahb)	2	0.0806269	0.266089	0.761884	DeCODE	Q8TEK3	Shin et al.	2-hydroxybutyrate (ahb)	HMDB0000008	ENSG00000104885	DOT1L	FALSE
9910	MR-IVW	12692_56_DOT1L_DOT1L	12692_56_DOT1L_DOT1L	M22189	palmitoylcarnitine (c16)	2	-0.312374	0.26802	0.243821	DeCODE	Q8TEK3	Shin et al.	palmitoylcarnitine (c16)	HMDB0000222	ENSG00000104885	DOT1L	FALSE
9911	MR-IVW	12692_56_DOT1L_DOT1L	12692_56_DOT1L_DOT1L	M22842	cholate	2	0.208491	0.305208	0.494536	DeCODE	Q8TEK3	Shin et al.	cholate	HMDB0000619	ENSG00000104885	DOT1L	FALSE
9912	MR-IVW	12692_56_DOT1L_DOT1L	12692_56_DOT1L_DOT1L	M27716	bilirubin (z,z)	2	-0.301	0.285627	0.291965	DeCODE	Q8TEK3	Shin et al.	bilirubin (z,z)	HMDB0000054	ENSG00000104885	DOT1L	FALSE
9913	MR-IVW	12692_56_DOT1L_DOT1L	12692_56_DOT1L_DOT1L	M27718	creatine	2	0.406621	0.265958	0.126291	DeCODE	Q8TEK3	Shin et al.	creatine	HMDB0000064	ENSG00000104885	DOT1L	FALSE
9914	MR-IVW	12692_56_DOT1L_DOT1L	12692_56_DOT1L_DOT1L	M31453	cysteine	2	0.205813	0.268096	0.442674	DeCODE	Q8TEK3	Shin et al.	cysteine	HMDB0000574	ENSG00000104885	DOT1L	FALSE
9915	MR-IVW	12692_56_DOT1L_DOT1L	12692_56_DOT1L_DOT1L	M31454	cystine	2	0.404154	0.512947	0.430752	DeCODE	Q8TEK3	Shin et al.	cystine	HMDB0000192	ENSG00000104885	DOT1L	FALSE
9916	MR-IVW	12692_56_DOT1L_DOT1L	12692_56_DOT1L_DOT1L	M32198	acetylcarnitine (c2)	2	-0.193395	0.266279	0.467663	DeCODE	Q8TEK3	Shin et al.	acetylcarnitine (c2)	HMDB0000201	ENSG00000104885	DOT1L	FALSE
9917	MR-IVW	12692_56_DOT1L_DOT1L	12692_56_DOT1L_DOT1L	M32315	serine	2	0.159159	0.266401	0.550213	DeCODE	Q8TEK3	Shin et al.	serine	HMDB0000187	ENSG00000104885	DOT1L	FALSE
9918	MR-IVW	12692_56_DOT1L_DOT1L	12692_56_DOT1L_DOT1L	M32319	trans-4-hydroxyproline	2	-0.0871256	0.266271	0.743512	DeCODE	Q8TEK3	Shin et al.	trans-4-hydroxyproline	HMDB0000725	ENSG00000104885	DOT1L	FALSE
9919	MR-IVW	12692_56_DOT1L_DOT1L	12692_56_DOT1L_DOT1L	M32322	glutamate	2	-0.139815	0.26625	0.599496	DeCODE	Q8TEK3	Shin et al.	glutamate	HMDB0000148	ENSG00000104885	DOT1L	FALSE
9920	MR-IVW	12692_56_DOT1L_DOT1L	12692_56_DOT1L_DOT1L	M32338	glycine	2	0.295716	0.26628	0.266764	DeCODE	Q8TEK3	Shin et al.	glycine	HMDB0000123	ENSG00000104885	DOT1L	FALSE
9921	MR-IVW	12692_56_DOT1L_DOT1L	12692_56_DOT1L_DOT1L	M32339	alanine	2	-0.0348151	0.26649	0.896058	DeCODE	Q8TEK3	Shin et al.	alanine	HMDB0000161	ENSG00000104885	DOT1L	FALSE
9922	MR-IVW	12692_56_DOT1L_DOT1L	12692_56_DOT1L_DOT1L	M32425	dehydroepiandrosterone sulfate (dhea-s)	2	0.0679333	0.266459	0.798763	DeCODE	Q8TEK3	Shin et al.	dehydroepiandrosterone sulfate (dhea-s)	HMDB0001032	ENSG00000104885	DOT1L	FALSE
9923	MR-IVW	12692_56_DOT1L_DOT1L	12692_56_DOT1L_DOT1L	M32458	oleamide	2	-0.359309	0.275405	0.19201	DeCODE	Q8TEK3	Shin et al.	oleamide	HMDB0002117	ENSG00000104885	DOT1L	FALSE
9924	MR-IVW	12692_56_DOT1L_DOT1L	12692_56_DOT1L_DOT1L	M32593	heme	2	1.17124	0.295763	7.49332e-05	DeCODE	Q8TEK3	Shin et al.	heme	HMDB0003178	ENSG00000104885	DOT1L	FALSE
9925	MR-IVW	12692_56_DOT1L_DOT1L	12692_56_DOT1L_DOT1L	M33453	alpha-ketoglutarate	2	-0.363097	0.302027	0.229286	DeCODE	Q8TEK3	Shin et al.	alpha-ketoglutarate	HMDB0000208	ENSG00000104885	DOT1L	FALSE
9926	MR-IVW	12692_56_DOT1L_DOT1L	12692_56_DOT1L_DOT1L	M34106	bilirubin (e,z or z,e)*	2	-0.462768	0.324214	0.153477	DeCODE	Q8TEK3	Shin et al.	bilirubin (e,z or z,e)*	HMDB0000488	ENSG00000104885	DOT1L	FALSE
9927	MR-IVW	12692_56_DOT1L_DOT1L	12692_56_DOT1L_DOT1L	M34283	asparagine	2	-0.141368	0.266969	0.596438	DeCODE	Q8TEK3	Shin et al.	asparagine	HMDB0000168	ENSG00000104885	DOT1L	FALSE
9928	MR-IVW	12692_56_DOT1L_DOT1L	12692_56_DOT1L_DOT1L	bioa_001	alanine	2	0.0231232	0.0776952	0.765997	DeCODE	Q8TEK3	Lotta et al.	alanine	HMDB0000161	ENSG00000104885	DOT1L	FALSE
9929	MR-IVW	12692_56_DOT1L_DOT1L	12692_56_DOT1L_DOT1L	bioa_002	arginine	2	0.186648	0.130296	0.152004	DeCODE	Q8TEK3	Lotta et al.	arginine	HMDB0000517	ENSG00000104885	DOT1L	FALSE
9930	MR-IVW	12692_56_DOT1L_DOT1L	12692_56_DOT1L_DOT1L	bioa_003	asparagine	2	-0.109394	0.12988	0.399638	DeCODE	Q8TEK3	Lotta et al.	asparagine	HMDB0000168	ENSG00000104885	DOT1L	FALSE
9931	MR-IVW	12692_56_DOT1L_DOT1L	12692_56_DOT1L_DOT1L	bioa_004	aspartate	2	-0.202601	0.130188	0.119655	DeCODE	Q8TEK3	Lotta et al.	aspartate	HMDB0000191	ENSG00000104885	DOT1L	FALSE
9932	MR-IVW	12692_56_DOT1L_DOT1L	12692_56_DOT1L_DOT1L	bioa_005	citrulline	2	-0.00611565	0.129842	0.962433	DeCODE	Q8TEK3	Lotta et al.	citrulline	HMDB0000904	ENSG00000104885	DOT1L	FALSE
9933	MR-IVW	12692_56_DOT1L_DOT1L	12692_56_DOT1L_DOT1L	bioa_006	glutamine	2	-0.00592204	0.0779623	0.939451	DeCODE	Q8TEK3	Lotta et al.	glutamine	HMDB0000641	ENSG00000104885	DOT1L	FALSE
9934	MR-IVW	12692_56_DOT1L_DOT1L	12692_56_DOT1L_DOT1L	bioa_007	glutamate	2	-0.20172	0.129755	0.120037	DeCODE	Q8TEK3	Lotta et al.	glutamate	HMDB0000148	ENSG00000104885	DOT1L	FALSE
9935	MR-IVW	12692_56_DOT1L_DOT1L	12692_56_DOT1L_DOT1L	bioa_008	glycine	2	-0.00300284	0.0807475	0.970335	DeCODE	Q8TEK3	Lotta et al.	glycine	HMDB0000123	ENSG00000104885	DOT1L	FALSE
9936	MR-IVW	12692_56_DOT1L_DOT1L	12692_56_DOT1L_DOT1L	bioa_009	histidine	2	0.166455	0.0803432	0.0382841	DeCODE	Q8TEK3	Lotta et al.	histidine	HMDB0000177	ENSG00000104885	DOT1L	FALSE
9937	MR-IVW	12692_56_DOT1L_DOT1L	12692_56_DOT1L_DOT1L	bioa_013	methionine	2	-0.00235228	0.129786	0.98554	DeCODE	Q8TEK3	Lotta et al.	methionine	HMDB0000696	ENSG00000104885	DOT1L	FALSE
9938	MR-IVW	12692_56_DOT1L_DOT1L	12692_56_DOT1L_DOT1L	bioa_014	ornithine	2	-0.0396388	0.129883	0.760223	DeCODE	Q8TEK3	Lotta et al.	ornithine	HMDB0000214	ENSG00000104885	DOT1L	FALSE
9939	MR-IVW	12692_56_DOT1L_DOT1L	12692_56_DOT1L_DOT1L	bioa_015	phenylethylamine	4	-0.183335	0.17178	0.28585	DeCODE	Q8TEK3	Lotta et al.	phenylethylamine	HMDB0012275	ENSG00000104885	DOT1L	FALSE
9940	MR-IVW	12692_56_DOT1L_DOT1L	12692_56_DOT1L_DOT1L	bioa_016	phenylalanine	2	0.0881811	0.0786642	0.262296	DeCODE	Q8TEK3	Lotta et al.	phenylalanine	HMDB0000159	ENSG00000104885	DOT1L	FALSE
9941	MR-IVW	12692_56_DOT1L_DOT1L	12692_56_DOT1L_DOT1L	bioa_018	serine	2	0.201131	0.129808	0.121273	DeCODE	Q8TEK3	Lotta et al.	serine	HMDB0000187	ENSG00000104885	DOT1L	FALSE
9942	MR-IVW	12692_56_DOT1L_DOT1L	12692_56_DOT1L_DOT1L	bioa_019	threonine	2	0.215318	0.133477	0.106712	DeCODE	Q8TEK3	Lotta et al.	threonine	HMDB0000167	ENSG00000104885	DOT1L	FALSE
9943	MR-IVW	12692_56_DOT1L_DOT1L	12692_56_DOT1L_DOT1L	bioa_020	tryptophan	2	-0.188537	0.129768	0.146259	DeCODE	Q8TEK3	Lotta et al.	tryptophan	HMDB0000929	ENSG00000104885	DOT1L	FALSE
9944	MR-IVW	12692_56_DOT1L_DOT1L	12692_56_DOT1L_DOT1L	bioa_021	tyrosine	2	-0.0392465	0.0776522	0.613268	DeCODE	Q8TEK3	Lotta et al.	tyrosine	HMDB0000158	ENSG00000104885	DOT1L	FALSE
9945	MR-IVW	12692_56_DOT1L_DOT1L	12692_56_DOT1L_DOT1L	bioa_022	valine	2	-0.0145448	0.0780427	0.852155	DeCODE	Q8TEK3	Lotta et al.	valine	HMDB0000883	ENSG00000104885	DOT1L	FALSE
9946	MR-IVW	12692_56_DOT1L_DOT1L	12692_56_DOT1L_DOT1L	bioa_023	n-acetylornithine	2	-0.0421526	0.130365	0.746436	DeCODE	Q8TEK3	Lotta et al.	n-acetylornithine	HMDB0003357	ENSG00000104885	DOT1L	FALSE
9947	MR-IVW	12692_56_DOT1L_DOT1L	12692_56_DOT1L_DOT1L	bioa_030	trans-hydroxyproline	2	-0.130502	0.129934	0.315201	DeCODE	Q8TEK3	Lotta et al.	trans-hydroxyproline	HMDB0000725	ENSG00000104885	DOT1L	FALSE
9948	MR-IVW	12692_56_DOT1L_DOT1L	12692_56_DOT1L_DOT1L	bioa_031	sarcosine	4	0.129161	0.105056	0.218902	DeCODE	Q8TEK3	Lotta et al.	sarcosine	HMDB0000271	ENSG00000104885	DOT1L	FALSE
9949	MR-IVW	12692_56_DOT1L_DOT1L	12692_56_DOT1L_DOT1L	bioa_032	serotonin	2	-0.38634	0.166126	0.020041	DeCODE	Q8TEK3	Lotta et al.	serotonin	HMDB0000259	ENSG00000104885	DOT1L	FALSE
9950	MR-IVW	12692_56_DOT1L_DOT1L	12692_56_DOT1L_DOT1L	bioa_033	spermidine	4	-0.0834153	0.123056	0.497857	DeCODE	Q8TEK3	Lotta et al.	spermidine	HMDB0001257	ENSG00000104885	DOT1L	FALSE
9951	MR-IVW	12692_56_DOT1L_DOT1L	12692_56_DOT1L_DOT1L	bior_002	acetylcarnitine (c2)	2	-0.0638902	0.129694	0.622278	DeCODE	Q8TEK3	Lotta et al.	acetylcarnitine (c2)	HMDB0000201	ENSG00000104885	DOT1L	FALSE
9952	MR-IVW	12692_56_DOT1L_DOT1L	12692_56_DOT1L_DOT1L	bior_031	hexadecanoylcarnitine	2	-0.0167933	0.129894	0.897132	DeCODE	Q8TEK3	Lotta et al.	hexadecanoylcarnitine	HMDB0000222	ENSG00000104885	DOT1L	FALSE
9953	MR-IVW	12692_56_DOT1L_DOT1L	12692_56_DOT1L_DOT1L	met-d-Acetate	acetate	4	-0.0847308	0.046883	0.070718	DeCODE	Q8TEK3	Borges et al.	acetate	HMDB0000042	ENSG00000104885	DOT1L	FALSE
9954	MR-IVW	12692_56_DOT1L_DOT1L	12692_56_DOT1L_DOT1L	met-d-Acetoacetate	acetoacetate	4	0.00310203	0.0468773	0.94724	DeCODE	Q8TEK3	Borges et al.	acetoacetate	HMDB0000060	ENSG00000104885	DOT1L	FALSE
9955	MR-IVW	12692_56_DOT1L_DOT1L	12692_56_DOT1L_DOT1L	met-d-Ala	alanine	4	0.0325061	0.0468775	0.488042	DeCODE	Q8TEK3	Borges et al.	alanine	HMDB0000161	ENSG00000104885	DOT1L	FALSE
9956	MR-IVW	12692_56_DOT1L_DOT1L	12692_56_DOT1L_DOT1L	met-d-Citrate	citrate	4	-0.0765348	0.0468794	0.102556	DeCODE	Q8TEK3	Borges et al.	citrate	HMDB0000094	ENSG00000104885	DOT1L	FALSE
9957	MR-IVW	12692_56_DOT1L_DOT1L	12692_56_DOT1L_DOT1L	met-d-Gln	glutamine	4	-0.0210068	0.0469437	0.654521	DeCODE	Q8TEK3	Borges et al.	glutamine	HMDB0000641	ENSG00000104885	DOT1L	FALSE
9958	MR-IVW	12692_56_DOT1L_DOT1L	12692_56_DOT1L_DOT1L	met-d-Glucose	glucose	4	0.0142423	0.0469198	0.761474	DeCODE	Q8TEK3	Borges et al.	glucose	HMDB0000122	ENSG00000104885	DOT1L	FALSE
9959	MR-IVW	12692_56_DOT1L_DOT1L	12692_56_DOT1L_DOT1L	met-d-Gly	glycine	4	0.0412933	0.0468983	0.378596	DeCODE	Q8TEK3	Borges et al.	glycine	HMDB0000123	ENSG00000104885	DOT1L	FALSE
9960	MR-IVW	12692_56_DOT1L_DOT1L	12692_56_DOT1L_DOT1L	met-d-His	histidine	4	-0.0195772	0.0469141	0.67646	DeCODE	Q8TEK3	Borges et al.	histidine	HMDB0000177	ENSG00000104885	DOT1L	FALSE
9961	MR-IVW	12692_56_DOT1L_DOT1L	12692_56_DOT1L_DOT1L	met-d-LA	linoleate (18:2n6)	4	0.00662974	0.0468926	0.887569	DeCODE	Q8TEK3	Borges et al.	linoleate (18:2n6)	HMDB0006270,HMDB0000673	ENSG00000104885	DOT1L	FALSE
9962	MR-IVW	12692_56_DOT1L_DOT1L	12692_56_DOT1L_DOT1L	met-d-Phe	phenylalanine	4	0.0545903	0.0468874	0.244309	DeCODE	Q8TEK3	Borges et al.	phenylalanine	HMDB0000159	ENSG00000104885	DOT1L	FALSE
9963	MR-IVW	12692_56_DOT1L_DOT1L	12692_56_DOT1L_DOT1L	met-d-Pyruvate	pyruvate	4	0.036638	0.0469439	0.435119	DeCODE	Q8TEK3	Borges et al.	pyruvate	HMDB0000243	ENSG00000104885	DOT1L	FALSE
9964	MR-IVW	12692_56_DOT1L_DOT1L	12692_56_DOT1L_DOT1L	met-d-Tyr	tyrosine	4	0.0789176	0.0469106	0.0925113	DeCODE	Q8TEK3	Borges et al.	tyrosine	HMDB0000158	ENSG00000104885	DOT1L	FALSE
9965	MR-IVW	12692_56_DOT1L_DOT1L	12692_56_DOT1L_DOT1L	met-d-Val	valine	4	0.0336848	0.0468827	0.472455	DeCODE	Q8TEK3	Borges et al.	valine	HMDB0000883	ENSG00000104885	DOT1L	FALSE
9966	MR-IVW	12697_30_PIP4K2A_PI42A	12697_30_PIP4K2A_PI42A	GCST90199627	n-alpha-acetylornithine	1	0.34776	0.182	0.0560344	DeCODE	P48426	Chen et al.	n-alpha-acetylornithine	HMDB0003357	ENSG00000150867	PIP4K2A	FALSE
9967	MR-IVW	12697_30_PIP4K2A_PI42A	12697_30_PIP4K2A_PI42A	GCST90199628	3-methylhistidine	1	-0.0429337	0.149722	0.774299	DeCODE	P48426	Chen et al.	3-methylhistidine	HMDB0000479	ENSG00000150867	PIP4K2A	FALSE
9968	MR-IVW	12697_30_PIP4K2A_PI42A	12697_30_PIP4K2A_PI42A	GCST90199629	glycerophosphorylcholine (gpc)	1	0.202093	0.150407	0.179064	DeCODE	P48426	Chen et al.	glycerophosphorylcholine (gpc)	HMDB0000086	ENSG00000150867	PIP4K2A	FALSE
9969	MR-IVW	12697_30_PIP4K2A_PI42A	12697_30_PIP4K2A_PI42A	GCST90199637	n-acetylglutamate	1	0.0499197	0.154324	0.746337	DeCODE	P48426	Chen et al.	n-acetylglutamate	HMDB0001138	ENSG00000150867	PIP4K2A	FALSE
9970	MR-IVW	12697_30_PIP4K2A_PI42A	12697_30_PIP4K2A_PI42A	GCST90199651	docosahexaenoate (dha; 22:6n3)	1	-0.0848369	0.14981	0.571193	DeCODE	P48426	Chen et al.	docosahexaenoate (dha; 22:6n3)	HMDB0002183	ENSG00000150867	PIP4K2A	FALSE
9971	MR-IVW	12697_30_PIP4K2A_PI42A	12697_30_PIP4K2A_PI42A	GCST90199652	1-stearoyl-2-oleoyl-gps (18:0/18:1)	1	0.268437	0.151853	0.0771027	DeCODE	P48426	Chen et al.	1-stearoyl-2-oleoyl-gps (18:0/18:1)	HMDB0010163	ENSG00000150867	PIP4K2A	FALSE
9972	MR-IVW	12697_30_PIP4K2A_PI42A	12697_30_PIP4K2A_PI42A	GCST90199654	paraxanthine	1	0.0531599	0.153949	0.729863	DeCODE	P48426	Chen et al.	paraxanthine	HMDB0001860	ENSG00000150867	PIP4K2A	FALSE
9973	MR-IVW	12697_30_PIP4K2A_PI42A	12697_30_PIP4K2A_PI42A	GCST90199665	n-acetylaspartate (naa)	1	0.0499929	0.151012	0.740604	DeCODE	P48426	Chen et al.	n-acetylaspartate (naa)	HMDB0000812	ENSG00000150867	PIP4K2A	FALSE
9974	MR-IVW	12697_30_PIP4K2A_PI42A	12697_30_PIP4K2A_PI42A	GCST90199666	palmitoylcarnitine (c16)	1	0.00118834	0.150022	0.99368	DeCODE	P48426	Chen et al.	palmitoylcarnitine (c16)	HMDB0000222	ENSG00000150867	PIP4K2A	FALSE
9975	MR-IVW	12697_30_PIP4K2A_PI42A	12697_30_PIP4K2A_PI42A	GCST90199669	acetylcarnitine (c2)	1	-0.17148	0.149955	0.252815	DeCODE	P48426	Chen et al.	acetylcarnitine (c2)	HMDB0000201	ENSG00000150867	PIP4K2A	FALSE
9976	MR-IVW	12697_30_PIP4K2A_PI42A	12697_30_PIP4K2A_PI42A	GCST90199673	dehydroepiandrosterone sulfate (dhea-s)	1	-0.00734265	0.150277	0.96103	DeCODE	P48426	Chen et al.	dehydroepiandrosterone sulfate (dhea-s)	HMDB0001032	ENSG00000150867	PIP4K2A	FALSE
9977	MR-IVW	12697_30_PIP4K2A_PI42A	12697_30_PIP4K2A_PI42A	GCST90199691	1-methylhistidine	1	-0.15386	0.150286	0.305939	DeCODE	P48426	Chen et al.	1-methylhistidine	HMDB0000001	ENSG00000150867	PIP4K2A	FALSE
9978	MR-IVW	12697_30_PIP4K2A_PI42A	12697_30_PIP4K2A_PI42A	GCST90199845	sphinganine-1-phosphate	1	-0.176979	0.151204	0.241814	DeCODE	P48426	Chen et al.	sphinganine-1-phosphate	HMDB0001383	ENSG00000150867	PIP4K2A	FALSE
9979	MR-IVW	12697_30_PIP4K2A_PI42A	12697_30_PIP4K2A_PI42A	GCST90199896	sulfate*	1	0.298316	0.150223	0.0470523	DeCODE	P48426	Chen et al.	sulfate*	HMDB01448	ENSG00000150867	PIP4K2A	FALSE
9980	MR-IVW	12697_30_PIP4K2A_PI42A	12697_30_PIP4K2A_PI42A	GCST90199972	sphingomyelin (d18:1/24:1, d18:2/24:0)*	1	-0.134653	0.149915	0.36908	DeCODE	P48426	Chen et al.	sphingomyelin (d18:1/24:1, d18:2/24:0)*	HMDB0012107	ENSG00000150867	PIP4K2A	FALSE
9981	MR-IVW	12697_30_PIP4K2A_PI42A	12697_30_PIP4K2A_PI42A	GCST90200001	sphingomyelin (d18:1/20:0, d16:1/22:0)*	1	-0.124032	0.150007	0.408327	DeCODE	P48426	Chen et al.	sphingomyelin (d18:1/20:0, d16:1/22:0)*	HMDB0012102	ENSG00000150867	PIP4K2A	FALSE
9982	MR-IVW	12697_30_PIP4K2A_PI42A	12697_30_PIP4K2A_PI42A	GCST90200049	myristoyl dihydrosphingomyelin (d18:0/14:0)*	1	-0.0975709	0.150036	0.515488	DeCODE	P48426	Chen et al.	myristoyl dihydrosphingomyelin (d18:0/14:0)*	HMDB0012085	ENSG00000150867	PIP4K2A	FALSE
9983	MR-IVW	12697_30_PIP4K2A_PI42A	12697_30_PIP4K2A_PI42A	GCST90200056	sphingomyelin (d18:0/18:0, d19:0/17:0)*	1	-0.202099	0.149842	0.177418	DeCODE	P48426	Chen et al.	sphingomyelin (d18:0/18:0, d19:0/17:0)*	HMDB0012087	ENSG00000150867	PIP4K2A	FALSE
9984	MR-IVW	12697_30_PIP4K2A_PI42A	12697_30_PIP4K2A_PI42A	GCST90200279	pantothenate	1	0.294488	0.150553	0.0504605	DeCODE	P48426	Chen et al.	pantothenate	HMDB0000210	ENSG00000150867	PIP4K2A	FALSE
9985	MR-IVW	12697_30_PIP4K2A_PI42A	12697_30_PIP4K2A_PI42A	GCST90200281	phosphoethanolamine	1	0.257348	0.150022	0.0862723	DeCODE	P48426	Chen et al.	phosphoethanolamine	HMDB0000224	ENSG00000150867	PIP4K2A	FALSE
9986	MR-IVW	12697_30_PIP4K2A_PI42A	12697_30_PIP4K2A_PI42A	GCST90200283	3-ureidopropionate	1	-0.225364	0.156931	0.150981	DeCODE	P48426	Chen et al.	3-ureidopropionate	HMDB0000026	ENSG00000150867	PIP4K2A	FALSE
9987	MR-IVW	12697_30_PIP4K2A_PI42A	12697_30_PIP4K2A_PI42A	GCST90200291	sarcosine	1	0.0442332	0.150322	0.768562	DeCODE	P48426	Chen et al.	sarcosine	HMDB0000271	ENSG00000150867	PIP4K2A	FALSE
9988	MR-IVW	12697_30_PIP4K2A_PI42A	12697_30_PIP4K2A_PI42A	GCST90200292	trans-4-hydroxyproline	1	0.00298982	0.150058	0.984104	DeCODE	P48426	Chen et al.	trans-4-hydroxyproline	HMDB0000725	ENSG00000150867	PIP4K2A	FALSE
9989	MR-IVW	12697_30_PIP4K2A_PI42A	12697_30_PIP4K2A_PI42A	GCST90200293	thyroxine	1	0.127802	0.149961	0.394084	DeCODE	P48426	Chen et al.	thyroxine	HMDB0000248	ENSG00000150867	PIP4K2A	FALSE
9990	MR-IVW	12697_30_PIP4K2A_PI42A	12697_30_PIP4K2A_PI42A	GCST90200296	methyl indole-3-acetate	1	0.147203	0.162545	0.36514	DeCODE	P48426	Chen et al.	methyl indole-3-acetate	HMDB0029738	ENSG00000150867	PIP4K2A	FALSE
9991	MR-IVW	12697_30_PIP4K2A_PI42A	12697_30_PIP4K2A_PI42A	GCST90200304	citrate	1	-0.207381	0.149968	0.166717	DeCODE	P48426	Chen et al.	citrate	HMDB0000094	ENSG00000150867	PIP4K2A	FALSE
9992	MR-IVW	12697_30_PIP4K2A_PI42A	12697_30_PIP4K2A_PI42A	GCST90200306	butyrate/isobutyrate (4:0)	1	0.0238221	0.152365	0.875758	DeCODE	P48426	Chen et al.	butyrate/isobutyrate (4:0)	HMDB0000039	ENSG00000150867	PIP4K2A	FALSE
9993	MR-IVW	12697_30_PIP4K2A_PI42A	12697_30_PIP4K2A_PI42A	GCST90200314	n-acetylneuraminate	1	-0.0815868	0.150531	0.587822	DeCODE	P48426	Chen et al.	n-acetylneuraminate	HMDB0000230	ENSG00000150867	PIP4K2A	FALSE
9994	MR-IVW	12697_30_PIP4K2A_PI42A	12697_30_PIP4K2A_PI42A	GCST90200318	acetoacetate	1	0.018937	0.164305	0.908243	DeCODE	P48426	Chen et al.	acetoacetate	HMDB0000060	ENSG00000150867	PIP4K2A	FALSE
9995	MR-IVW	12697_30_PIP4K2A_PI42A	12697_30_PIP4K2A_PI42A	GCST90200319	cys-gly, oxidized	1	-0.00612694	0.150022	0.967423	DeCODE	P48426	Chen et al.	cys-gly, oxidized	HMDB0000078	ENSG00000150867	PIP4K2A	FALSE
9996	MR-IVW	12697_30_PIP4K2A_PI42A	12697_30_PIP4K2A_PI42A	GCST90200321	cholate	1	0.0393216	0.153442	0.797747	DeCODE	P48426	Chen et al.	cholate	HMDB0000619	ENSG00000150867	PIP4K2A	FALSE
9997	MR-IVW	12697_30_PIP4K2A_PI42A	12697_30_PIP4K2A_PI42A	GCST90200323	creatine	1	-0.159714	0.149749	0.286178	DeCODE	P48426	Chen et al.	creatine	HMDB0000064	ENSG00000150867	PIP4K2A	FALSE
9998	MR-IVW	12697_30_PIP4K2A_PI42A	12697_30_PIP4K2A_PI42A	GCST90200325	glycerol	1	0.0456453	0.149758	0.760523	DeCODE	P48426	Chen et al.	glycerol	HMDB0000131	ENSG00000150867	PIP4K2A	FALSE
9999	MR-IVW	12697_30_PIP4K2A_PI42A	12697_30_PIP4K2A_PI42A	GCST90200327	choline	1	0.153268	0.149958	0.306747	DeCODE	P48426	Chen et al.	choline	HMDB0000097	ENSG00000150867	PIP4K2A	FALSE
10000	MR-IVW	12697_30_PIP4K2A_PI42A	12697_30_PIP4K2A_PI42A	GCST90200335	stearoyl sphingomyelin (d18:1/18:0)	1	-0.315806	0.149963	0.0352142	DeCODE	P48426	Chen et al.	stearoyl sphingomyelin (d18:1/18:0)	HMDB0001348	ENSG00000150867	PIP4K2A	FALSE
10001	MR-IVW	12697_30_PIP4K2A_PI42A	12697_30_PIP4K2A_PI42A	GCST90200336	n-palmitoyl-sphingosine (d18:1/16:0)	1	-0.124481	0.149925	0.406375	DeCODE	P48426	Chen et al.	n-palmitoyl-sphingosine (d18:1/16:0)	HMDB0004949	ENSG00000150867	PIP4K2A	FALSE
10002	MR-IVW	12697_30_PIP4K2A_PI42A	12697_30_PIP4K2A_PI42A	GCST90200337	taurochenodeoxycholate	1	0.126428	0.151942	0.405361	DeCODE	P48426	Chen et al.	taurochenodeoxycholate	HMDB0000951	ENSG00000150867	PIP4K2A	FALSE
10003	MR-IVW	12697_30_PIP4K2A_PI42A	12697_30_PIP4K2A_PI42A	GCST90200341	n-stearoyl-sphingosine (d18:1/18:0)*	1	-0.0939022	0.150036	0.531405	DeCODE	P48426	Chen et al.	n-stearoyl-sphingosine (d18:1/18:0)*	HMDB0004950	ENSG00000150867	PIP4K2A	FALSE
10004	MR-IVW	12697_30_PIP4K2A_PI42A	12697_30_PIP4K2A_PI42A	GCST90200345	s-adenosylhomocysteine (sah)	1	0.0138758	0.173934	0.936415	DeCODE	P48426	Chen et al.	s-adenosylhomocysteine (sah)	HMDB00939	ENSG00000150867	PIP4K2A	FALSE
10005	MR-IVW	12697_30_PIP4K2A_PI42A	12697_30_PIP4K2A_PI42A	GCST90200348	quinolinate	1	-0.038136	0.150505	0.799969	DeCODE	P48426	Chen et al.	quinolinate	HMDB0000232	ENSG00000150867	PIP4K2A	FALSE
10006	MR-IVW	12697_30_PIP4K2A_PI42A	12697_30_PIP4K2A_PI42A	GCST90200349	eicosapentaenoate (epa; 20:5n3)	1	0.0512399	0.150012	0.732673	DeCODE	P48426	Chen et al.	eicosapentaenoate (epa; 20:5n3)	HMDB0001999	ENSG00000150867	PIP4K2A	FALSE
10007	MR-IVW	12697_30_PIP4K2A_PI42A	12697_30_PIP4K2A_PI42A	GCST90200351	n-acetylputrescine	1	0.178576	0.150127	0.234243	DeCODE	P48426	Chen et al.	n-acetylputrescine	HMDB0002064	ENSG00000150867	PIP4K2A	FALSE
10008	MR-IVW	12697_30_PIP4K2A_PI42A	12697_30_PIP4K2A_PI42A	GCST90200354	linoleate (18:2n6)	1	-0.18346	0.149972	0.221218	DeCODE	P48426	Chen et al.	linoleate (18:2n6)	HMDB0006270,HMDB0000673	ENSG00000150867	PIP4K2A	FALSE
10009	MR-IVW	12697_30_PIP4K2A_PI42A	12697_30_PIP4K2A_PI42A	GCST90200355	adenosine 5'-diphosphate (adp)	1	0.101175	0.200825	0.614405	DeCODE	P48426	Chen et al.	adenosine 5'-diphosphate (adp)	HMDB0001341	ENSG00000150867	PIP4K2A	TRUE
10010	MR-IVW	12697_30_PIP4K2A_PI42A	12697_30_PIP4K2A_PI42A	GCST90200356	adenosine 5'-monophosphate (amp)	1	-0.0151899	0.150368	0.919536	DeCODE	P48426	Chen et al.	adenosine 5'-monophosphate (amp)	HMDB0000045	ENSG00000150867	PIP4K2A	FALSE
10011	MR-IVW	12697_30_PIP4K2A_PI42A	12697_30_PIP4K2A_PI42A	GCST90200358	arachidonate (20:4n6)	1	-0.00942742	0.149877	0.949845	DeCODE	P48426	Chen et al.	arachidonate (20:4n6)	HMDB0001043	ENSG00000150867	PIP4K2A	FALSE
10012	MR-IVW	12697_30_PIP4K2A_PI42A	12697_30_PIP4K2A_PI42A	GCST90200359	5-methylthioadenosine (mta)	1	0.0860413	0.150438	0.567365	DeCODE	P48426	Chen et al.	5-methylthioadenosine (mta)	HMDB0001173	ENSG00000150867	PIP4K2A	FALSE
10013	MR-IVW	12697_30_PIP4K2A_PI42A	12697_30_PIP4K2A_PI42A	GCST90200361	beta-alanine	1	0.186922	0.151315	0.216712	DeCODE	P48426	Chen et al.	beta-alanine	HMDB0000056	ENSG00000150867	PIP4K2A	FALSE
10014	MR-IVW	12697_30_PIP4K2A_PI42A	12697_30_PIP4K2A_PI42A	GCST90200362	succinate	1	0.219333	0.152929	0.151512	DeCODE	P48426	Chen et al.	succinate	HMDB0000254	ENSG00000150867	PIP4K2A	FALSE
10015	MR-IVW	12697_30_PIP4K2A_PI42A	12697_30_PIP4K2A_PI42A	GCST90200363	choline phosphate	1	0.223209	0.150102	0.137001	DeCODE	P48426	Chen et al.	choline phosphate	HMDB0001565	ENSG00000150867	PIP4K2A	FALSE
10016	MR-IVW	12697_30_PIP4K2A_PI42A	12697_30_PIP4K2A_PI42A	GCST90200364	cysteinylglycine	1	-0.0834979	0.150402	0.578782	DeCODE	P48426	Chen et al.	cysteinylglycine	HMDB0000078	ENSG00000150867	PIP4K2A	FALSE
10017	MR-IVW	12697_30_PIP4K2A_PI42A	12697_30_PIP4K2A_PI42A	GCST90200365	phenylpyruvate	1	0.0242738	0.150158	0.871577	DeCODE	P48426	Chen et al.	phenylpyruvate	HMDB0000205	ENSG00000150867	PIP4K2A	FALSE
10018	MR-IVW	12697_30_PIP4K2A_PI42A	12697_30_PIP4K2A_PI42A	GCST90200368	cholesterol	1	-0.0742712	0.150001	0.620504	DeCODE	P48426	Chen et al.	cholesterol	HMDB0000067	ENSG00000150867	PIP4K2A	FALSE
10019	MR-IVW	12697_30_PIP4K2A_PI42A	12697_30_PIP4K2A_PI42A	GCST90200369	2-hydroxyphenylacetate	1	0.0931998	0.15673	0.552077	DeCODE	P48426	Chen et al.	2-hydroxyphenylacetate	HMDB0000669	ENSG00000150867	PIP4K2A	FALSE
10020	MR-IVW	12697_30_PIP4K2A_PI42A	12697_30_PIP4K2A_PI42A	GCST90200370	aspartate	1	0.119556	0.150043	0.425561	DeCODE	P48426	Chen et al.	aspartate	HMDB0000191	ENSG00000150867	PIP4K2A	FALSE
10021	MR-IVW	12697_30_PIP4K2A_PI42A	12697_30_PIP4K2A_PI42A	GCST90200372	arginine	1	0.166168	0.150184	0.26854	DeCODE	P48426	Chen et al.	arginine	HMDB0000517	ENSG00000150867	PIP4K2A	FALSE
10022	MR-IVW	12697_30_PIP4K2A_PI42A	12697_30_PIP4K2A_PI42A	GCST90200374	sphinganine	1	-0.102795	0.158147	0.515695	DeCODE	P48426	Chen et al.	sphinganine	HMDB0000269	ENSG00000150867	PIP4K2A	FALSE
10023	MR-IVW	12697_30_PIP4K2A_PI42A	12697_30_PIP4K2A_PI42A	GCST90200376	flavin adenine dinucleotide (fad)	1	0.106789	0.172323	0.535452	DeCODE	P48426	Chen et al.	flavin adenine dinucleotide (fad)	HMDB0001248	ENSG00000150867	PIP4K2A	FALSE
10024	MR-IVW	12697_30_PIP4K2A_PI42A	12697_30_PIP4K2A_PI42A	GCST90200377	histidine	1	0.105131	0.150318	0.484308	DeCODE	P48426	Chen et al.	histidine	HMDB0000177	ENSG00000150867	PIP4K2A	FALSE
10025	MR-IVW	12697_30_PIP4K2A_PI42A	12697_30_PIP4K2A_PI42A	GCST90200378	cortisol	1	-0.138318	0.15059	0.358352	DeCODE	P48426	Chen et al.	cortisol	HMDB0000063	ENSG00000150867	PIP4K2A	FALSE
10026	MR-IVW	12697_30_PIP4K2A_PI42A	12697_30_PIP4K2A_PI42A	GCST90200379	hypotaurine	1	-0.00208105	0.150423	0.988962	DeCODE	P48426	Chen et al.	hypotaurine	HMDB0000965	ENSG00000150867	PIP4K2A	FALSE
10027	MR-IVW	12697_30_PIP4K2A_PI42A	12697_30_PIP4K2A_PI42A	GCST90200382	cystine	1	0.152739	0.150735	0.31092	DeCODE	P48426	Chen et al.	cystine	HMDB0000192	ENSG00000150867	PIP4K2A	FALSE
10028	MR-IVW	12697_30_PIP4K2A_PI42A	12697_30_PIP4K2A_PI42A	GCST90200383	cystathionine	1	0.226917	0.152249	0.13611	DeCODE	P48426	Chen et al.	cystathionine	HMDB0000099	ENSG00000150867	PIP4K2A	FALSE
10029	MR-IVW	12697_30_PIP4K2A_PI42A	12697_30_PIP4K2A_PI42A	GCST90200384	guanidinoacetate	1	0.149421	0.150177	0.319751	DeCODE	P48426	Chen et al.	guanidinoacetate	HMDB0000128	ENSG00000150867	PIP4K2A	FALSE
10030	MR-IVW	12697_30_PIP4K2A_PI42A	12697_30_PIP4K2A_PI42A	GCST90200385	sphingosine	1	-0.00349398	0.152575	0.98173	DeCODE	P48426	Chen et al.	sphingosine	HMDB0000252	ENSG00000150867	PIP4K2A	FALSE
10031	MR-IVW	12697_30_PIP4K2A_PI42A	12697_30_PIP4K2A_PI42A	GCST90200390	stearate (18:0)	1	-0.211547	0.149859	0.158056	DeCODE	P48426	Chen et al.	stearate (18:0)	HMDB0000827	ENSG00000150867	PIP4K2A	FALSE
10032	MR-IVW	12697_30_PIP4K2A_PI42A	12697_30_PIP4K2A_PI42A	GCST90200391	methionine	1	0.393164	0.150269	0.00888633	DeCODE	P48426	Chen et al.	methionine	HMDB0000696	ENSG00000150867	PIP4K2A	FALSE
10033	MR-IVW	12697_30_PIP4K2A_PI42A	12697_30_PIP4K2A_PI42A	GCST90200392	orotate	1	0.261632	0.151171	0.0835035	DeCODE	P48426	Chen et al.	orotate	HMDB0000226	ENSG00000150867	PIP4K2A	FALSE
10034	MR-IVW	12697_30_PIP4K2A_PI42A	12697_30_PIP4K2A_PI42A	GCST90200393	phosphate	1	0.368115	0.150049	0.0141553	DeCODE	P48426	Chen et al.	phosphate	HMDB0001429	ENSG00000150867	PIP4K2A	FALSE
10035	MR-IVW	12697_30_PIP4K2A_PI42A	12697_30_PIP4K2A_PI42A	GCST90200394	inosine	1	-0.086607	0.19394	0.655188	DeCODE	P48426	Chen et al.	inosine	HMDB0000195	ENSG00000150867	PIP4K2A	FALSE
10036	MR-IVW	12697_30_PIP4K2A_PI42A	12697_30_PIP4K2A_PI42A	GCST90200395	inosine 5'-monophosphate (imp)	1	0.0590439	0.200135	0.767978	DeCODE	P48426	Chen et al.	inosine 5'-monophosphate (imp)	HMDB0000175	ENSG00000150867	PIP4K2A	FALSE
10037	MR-IVW	12697_30_PIP4K2A_PI42A	12697_30_PIP4K2A_PI42A	GCST90200396	phenylalanine	1	0.211689	0.150259	0.158885	DeCODE	P48426	Chen et al.	phenylalanine	HMDB0000159	ENSG00000150867	PIP4K2A	FALSE
10038	MR-IVW	12697_30_PIP4K2A_PI42A	12697_30_PIP4K2A_PI42A	GCST90200397	palmitate (16:0)	1	-0.132132	0.149897	0.378054	DeCODE	P48426	Chen et al.	palmitate (16:0)	HMDB0000220	ENSG00000150867	PIP4K2A	FALSE
10039	MR-IVW	12697_30_PIP4K2A_PI42A	12697_30_PIP4K2A_PI42A	GCST90200400	nicotinamide	1	0.00121022	0.151366	0.993621	DeCODE	P48426	Chen et al.	nicotinamide	HMDB0001406	ENSG00000150867	PIP4K2A	FALSE
10040	MR-IVW	12697_30_PIP4K2A_PI42A	12697_30_PIP4K2A_PI42A	GCST90200401	myo-inositol	1	-0.0101408	0.150597	0.946313	DeCODE	P48426	Chen et al.	myo-inositol	HMDB0000211	ENSG00000150867	PIP4K2A	FALSE
10041	MR-IVW	12697_30_PIP4K2A_PI42A	12697_30_PIP4K2A_PI42A	GCST90200403	citrulline	1	0.203765	0.150913	0.176945	DeCODE	P48426	Chen et al.	citrulline	HMDB0000904	ENSG00000150867	PIP4K2A	FALSE
10042	MR-IVW	12697_30_PIP4K2A_PI42A	12697_30_PIP4K2A_PI42A	GCST90200404	ornithine	1	0.0608944	0.150029	0.684828	DeCODE	P48426	Chen et al.	ornithine	HMDB0000214	ENSG00000150867	PIP4K2A	FALSE
10043	MR-IVW	12697_30_PIP4K2A_PI42A	12697_30_PIP4K2A_PI42A	GCST90200405	retinol (vitamin a)	1	0.0899437	0.1501	0.549024	DeCODE	P48426	Chen et al.	retinol (vitamin a)	HMDB0000305	ENSG00000150867	PIP4K2A	FALSE
10044	MR-IVW	12697_30_PIP4K2A_PI42A	12697_30_PIP4K2A_PI42A	GCST90200406	1-methylnicotinamide	1	-0.0798339	0.150586	0.596004	DeCODE	P48426	Chen et al.	1-methylnicotinamide	HMDB0000699	ENSG00000150867	PIP4K2A	FALSE
10045	MR-IVW	12697_30_PIP4K2A_PI42A	12697_30_PIP4K2A_PI42A	GCST90200407	uridine	1	-0.171442	0.150037	0.253179	DeCODE	P48426	Chen et al.	uridine	HMDB0000296	ENSG00000150867	PIP4K2A	FALSE
10046	MR-IVW	12697_30_PIP4K2A_PI42A	12697_30_PIP4K2A_PI42A	GCST90200410	phytanate	1	-0.222495	0.150303	0.13879	DeCODE	P48426	Chen et al.	phytanate	HMDB0000801	ENSG00000150867	PIP4K2A	FALSE
10047	MR-IVW	12697_30_PIP4K2A_PI42A	12697_30_PIP4K2A_PI42A	GCST90200412	glutamate	1	-0.0173322	0.149741	0.907852	DeCODE	P48426	Chen et al.	glutamate	HMDB0000148	ENSG00000150867	PIP4K2A	FALSE
10048	MR-IVW	12697_30_PIP4K2A_PI42A	12697_30_PIP4K2A_PI42A	GCST90200413	2'-deoxyuridine	1	0.0858663	0.153216	0.575189	DeCODE	P48426	Chen et al.	2'-deoxyuridine	HMDB0000012	ENSG00000150867	PIP4K2A	FALSE
10049	MR-IVW	12697_30_PIP4K2A_PI42A	12697_30_PIP4K2A_PI42A	GCST90200415	serine	1	0.0835977	0.149883	0.577013	DeCODE	P48426	Chen et al.	serine	HMDB0000187	ENSG00000150867	PIP4K2A	FALSE
10050	MR-IVW	12697_30_PIP4K2A_PI42A	12697_30_PIP4K2A_PI42A	GCST90200417	urea	1	-0.121443	0.15018	0.418717	DeCODE	P48426	Chen et al.	urea	HMDB0000294	ENSG00000150867	PIP4K2A	FALSE
10051	MR-IVW	12697_30_PIP4K2A_PI42A	12697_30_PIP4K2A_PI42A	GCST90200418	pyridoxal	1	0.120302	0.152198	0.429273	DeCODE	P48426	Chen et al.	pyridoxal	HMDB0001545	ENSG00000150867	PIP4K2A	FALSE
10052	MR-IVW	12697_30_PIP4K2A_PI42A	12697_30_PIP4K2A_PI42A	GCST90200419	glutamine	1	0.143567	0.150041	0.338641	DeCODE	P48426	Chen et al.	glutamine	HMDB0000641	ENSG00000150867	PIP4K2A	FALSE
10053	MR-IVW	12697_30_PIP4K2A_PI42A	12697_30_PIP4K2A_PI42A	GCST90200422	serotonin	1	0.103219	0.157418	0.512015	DeCODE	P48426	Chen et al.	serotonin	HMDB0000259	ENSG00000150867	PIP4K2A	FALSE
10054	MR-IVW	12697_30_PIP4K2A_PI42A	12697_30_PIP4K2A_PI42A	GCST90200423	spermidine	1	-0.028923	0.159021	0.855675	DeCODE	P48426	Chen et al.	spermidine	HMDB0001257	ENSG00000150867	PIP4K2A	FALSE
10055	MR-IVW	12697_30_PIP4K2A_PI42A	12697_30_PIP4K2A_PI42A	GCST90200427	tyrosine	1	0.355508	0.150007	0.0177911	DeCODE	P48426	Chen et al.	tyrosine	HMDB0000158	ENSG00000150867	PIP4K2A	FALSE
10056	MR-IVW	12697_30_PIP4K2A_PI42A	12697_30_PIP4K2A_PI42A	GCST90200429	cytidine	1	0.174729	0.155746	0.261913	DeCODE	P48426	Chen et al.	cytidine	HMDB0000089	ENSG00000150867	PIP4K2A	FALSE
10057	MR-IVW	12697_30_PIP4K2A_PI42A	12697_30_PIP4K2A_PI42A	GCST90200430	pyruvate	1	-0.156866	0.149985	0.295617	DeCODE	P48426	Chen et al.	pyruvate	HMDB0000243	ENSG00000150867	PIP4K2A	FALSE
10058	MR-IVW	12697_30_PIP4K2A_PI42A	12697_30_PIP4K2A_PI42A	GCST90200431	alanine	1	0.263257	0.149912	0.079076	DeCODE	P48426	Chen et al.	alanine	HMDB0000161	ENSG00000150867	PIP4K2A	FALSE
10059	MR-IVW	12697_30_PIP4K2A_PI42A	12697_30_PIP4K2A_PI42A	GCST90200432	threonine	1	0.0141993	0.150122	0.924644	DeCODE	P48426	Chen et al.	threonine	HMDB0000167	ENSG00000150867	PIP4K2A	FALSE
10060	MR-IVW	12697_30_PIP4K2A_PI42A	12697_30_PIP4K2A_PI42A	GCST90200437	fructose	1	-0.132629	0.151108	0.380099	DeCODE	P48426	Chen et al.	fructose	HMDB0000660	ENSG00000150867	PIP4K2A	FALSE
10061	MR-IVW	12697_30_PIP4K2A_PI42A	12697_30_PIP4K2A_PI42A	GCST90200438	alpha-ketobutyrate	1	-0.0146084	0.150607	0.922729	DeCODE	P48426	Chen et al.	alpha-ketobutyrate	HMDB0000005	ENSG00000150867	PIP4K2A	FALSE
10062	MR-IVW	12697_30_PIP4K2A_PI42A	12697_30_PIP4K2A_PI42A	GCST90200439	cysteine	1	-0.0875671	0.150383	0.56037	DeCODE	P48426	Chen et al.	cysteine	HMDB0000574	ENSG00000150867	PIP4K2A	FALSE
10063	MR-IVW	12697_30_PIP4K2A_PI42A	12697_30_PIP4K2A_PI42A	GCST90200440	glucose	1	-0.14022	0.151237	0.353846	DeCODE	P48426	Chen et al.	glucose	HMDB0000122	ENSG00000150867	PIP4K2A	FALSE
10064	MR-IVW	12697_30_PIP4K2A_PI42A	12697_30_PIP4K2A_PI42A	GCST90200441	tryptophan	1	0.188443	0.150199	0.209614	DeCODE	P48426	Chen et al.	tryptophan	HMDB0000929	ENSG00000150867	PIP4K2A	FALSE
10065	MR-IVW	12697_30_PIP4K2A_PI42A	12697_30_PIP4K2A_PI42A	GCST90200442	valine	1	0.0722975	0.150102	0.63005	DeCODE	P48426	Chen et al.	valine	HMDB0000883	ENSG00000150867	PIP4K2A	FALSE
10066	MR-IVW	12697_30_PIP4K2A_PI42A	12697_30_PIP4K2A_PI42A	GCST90200444	dihydroorotate	1	-0.151509	0.15057	0.3143	DeCODE	P48426	Chen et al.	dihydroorotate	HMDB03349	ENSG00000150867	PIP4K2A	FALSE
10067	MR-IVW	12697_30_PIP4K2A_PI42A	12697_30_PIP4K2A_PI42A	GCST90200447	maltose	1	0.139084	0.171039	0.41612	DeCODE	P48426	Chen et al.	maltose	HMDB0000163	ENSG00000150867	PIP4K2A	FALSE
10068	MR-IVW	12697_30_PIP4K2A_PI42A	12697_30_PIP4K2A_PI42A	GCST90200452	asparagine	1	0.146561	0.150113	0.328897	DeCODE	P48426	Chen et al.	asparagine	HMDB0000168	ENSG00000150867	PIP4K2A	FALSE
10069	MR-IVW	12697_30_PIP4K2A_PI42A	12697_30_PIP4K2A_PI42A	GCST90200455	alpha-ketoglutarate	1	0.153619	0.150414	0.307109	DeCODE	P48426	Chen et al.	alpha-ketoglutarate	HMDB0000208	ENSG00000150867	PIP4K2A	FALSE
10070	MR-IVW	12697_30_PIP4K2A_PI42A	12697_30_PIP4K2A_PI42A	GCST90200680	5-acetylamino-6-formylamino-3-methyluracil	1	0.0522175	0.156372	0.738431	DeCODE	P48426	Chen et al.	5-acetylamino-6-formylamino-3-methyluracil	HMDB0011105	ENSG00000150867	PIP4K2A	FALSE
10071	MR-IVW	12697_30_PIP4K2A_PI42A	12697_30_PIP4K2A_PI42A	GCST90200684	n-acetyl-aspartyl-glutamate (naag)	1	-0.0699135	0.155291	0.65256	DeCODE	P48426	Chen et al.	n-acetyl-aspartyl-glutamate (naag)	HMDB0001067	ENSG00000150867	PIP4K2A	FALSE
10072	MR-IVW	12697_30_PIP4K2A_PI42A	12697_30_PIP4K2A_PI42A	GCST90200687	bilirubin (e,z or z,e)*	1	-0.0342149	0.150185	0.819788	DeCODE	P48426	Chen et al.	bilirubin (e,z or z,e)*	HMDB0000488	ENSG00000150867	PIP4K2A	FALSE
10073	MR-IVW	12697_30_PIP4K2A_PI42A	12697_30_PIP4K2A_PI42A	GCST90200691	n-delta-acetylornithine	1	0.0572617	0.149993	0.702638	DeCODE	P48426	Chen et al.	n-delta-acetylornithine	HMDB0003357	ENSG00000150867	PIP4K2A	FALSE
10074	MR-IVW	12697_30_PIP4K2A_PI42A	12697_30_PIP4K2A_PI42A	GCST90200704	bilirubin (z,z)	1	-0.0852958	0.149973	0.569533	DeCODE	P48426	Chen et al.	bilirubin (z,z)	HMDB0000054	ENSG00000150867	PIP4K2A	FALSE
10075	MR-IVW	12697_30_PIP4K2A_PI42A	12697_30_PIP4K2A_PI42A	GCST90200706	biliverdin	1	-0.170446	0.149956	0.255688	DeCODE	P48426	Chen et al.	biliverdin	HMDB0001008	ENSG00000150867	PIP4K2A	FALSE
10076	MR-IVW	12697_30_PIP4K2A_PI42A	12697_30_PIP4K2A_PI42A	GCST90200707	glycine	1	0.14707	0.149959	0.326724	DeCODE	P48426	Chen et al.	glycine	HMDB0000123	ENSG00000150867	PIP4K2A	FALSE
10077	MR-IVW	12697_30_PIP4K2A_PI42A	12697_30_PIP4K2A_PI42A	M00053	glutamine	1	0.122898	0.163865	0.453255	DeCODE	P48426	Shin et al.	glutamine	HMDB0000641	ENSG00000150867	PIP4K2A	FALSE
10078	MR-IVW	12697_30_PIP4K2A_PI42A	12697_30_PIP4K2A_PI42A	M00054	tryptophan	1	0.0656233	0.164058	0.689157	DeCODE	P48426	Shin et al.	tryptophan	HMDB0000929	ENSG00000150867	PIP4K2A	FALSE
10079	MR-IVW	12697_30_PIP4K2A_PI42A	12697_30_PIP4K2A_PI42A	M00059	histidine	1	0.21872	0.16404	0.182422	DeCODE	P48426	Shin et al.	histidine	HMDB0000177	ENSG00000150867	PIP4K2A	FALSE
10080	MR-IVW	12697_30_PIP4K2A_PI42A	12697_30_PIP4K2A_PI42A	M00063	cholesterol	1	-0.183221	0.163935	0.263718	DeCODE	P48426	Shin et al.	cholesterol	HMDB0000067	ENSG00000150867	PIP4K2A	FALSE
10081	MR-IVW	12697_30_PIP4K2A_PI42A	12697_30_PIP4K2A_PI42A	M00064	phenylalanine	1	0.205067	0.164054	0.2113	DeCODE	P48426	Shin et al.	phenylalanine	HMDB0000159	ENSG00000150867	PIP4K2A	FALSE
10082	MR-IVW	12697_30_PIP4K2A_PI42A	12697_30_PIP4K2A_PI42A	M00555	adenosine	1	-0.0675993	0.16417	0.680512	DeCODE	P48426	Shin et al.	adenosine	HMDB0000050	ENSG00000150867	PIP4K2A	FALSE
10083	MR-IVW	12697_30_PIP4K2A_PI42A	12697_30_PIP4K2A_PI42A	M00577	fructose	1	0.0607212	0.164304	0.711706	DeCODE	P48426	Shin et al.	fructose	HMDB0000660	ENSG00000150867	PIP4K2A	FALSE
10084	MR-IVW	12697_30_PIP4K2A_PI42A	12697_30_PIP4K2A_PI42A	M00599	pyruvate	1	-0.219214	0.165372	0.184978	DeCODE	P48426	Shin et al.	pyruvate	HMDB0000243	ENSG00000150867	PIP4K2A	FALSE
10085	MR-IVW	12697_30_PIP4K2A_PI42A	12697_30_PIP4K2A_PI42A	M00606	uridine	1	-0.16406	0.16406	0.317311	DeCODE	P48426	Shin et al.	uridine	HMDB0000296	ENSG00000150867	PIP4K2A	FALSE
10086	MR-IVW	12697_30_PIP4K2A_PI42A	12697_30_PIP4K2A_PI42A	M01105	linoleate (18:2n6)	1	-0.295685	0.16427	0.0718606	DeCODE	P48426	Shin et al.	linoleate (18:2n6)	HMDB0006270,HMDB0000673	ENSG00000150867	PIP4K2A	FALSE
10087	MR-IVW	12697_30_PIP4K2A_PI42A	12697_30_PIP4K2A_PI42A	M01110	arachidonate (20:4n6)	1	-0.195432	0.163911	0.233141	DeCODE	P48426	Shin et al.	arachidonate (20:4n6)	HMDB0001043	ENSG00000150867	PIP4K2A	FALSE
10088	MR-IVW	12697_30_PIP4K2A_PI42A	12697_30_PIP4K2A_PI42A	M01123	inosine	1	0.142596	0.273875	0.602603	DeCODE	P48426	Shin et al.	inosine	HMDB0000195	ENSG00000150867	PIP4K2A	FALSE
10089	MR-IVW	12697_30_PIP4K2A_PI42A	12697_30_PIP4K2A_PI42A	M01284	threonine	1	0.350651	0.186517	0.0601081	DeCODE	P48426	Shin et al.	threonine	HMDB0000167	ENSG00000150867	PIP4K2A	FALSE
10090	MR-IVW	12697_30_PIP4K2A_PI42A	12697_30_PIP4K2A_PI42A	M01299	tyrosine	1	0.11578	0.164021	0.480261	DeCODE	P48426	Shin et al.	tyrosine	HMDB0000158	ENSG00000150867	PIP4K2A	FALSE
10091	MR-IVW	12697_30_PIP4K2A_PI42A	12697_30_PIP4K2A_PI42A	M01302	methionine	1	0.0218866	0.164149	0.89393	DeCODE	P48426	Shin et al.	methionine	HMDB0000696	ENSG00000150867	PIP4K2A	FALSE
10092	MR-IVW	12697_30_PIP4K2A_PI42A	12697_30_PIP4K2A_PI42A	M01336	palmitate (16:0)	1	-0.199746	0.164077	0.223455	DeCODE	P48426	Shin et al.	palmitate (16:0)	HMDB0000220	ENSG00000150867	PIP4K2A	FALSE
10093	MR-IVW	12697_30_PIP4K2A_PI42A	12697_30_PIP4K2A_PI42A	M01358	stearate (18:0)	1	-0.121257	0.164054	0.459828	DeCODE	P48426	Shin et al.	stearate (18:0)	HMDB0000827	ENSG00000150867	PIP4K2A	FALSE
10094	MR-IVW	12697_30_PIP4K2A_PI42A	12697_30_PIP4K2A_PI42A	M01493	ornithine	1	0.289631	0.164563	0.0784078	DeCODE	P48426	Shin et al.	ornithine	HMDB0000214	ENSG00000150867	PIP4K2A	FALSE
10095	MR-IVW	12697_30_PIP4K2A_PI42A	12697_30_PIP4K2A_PI42A	M01508	pantothenate	1	-0.166267	0.166267	0.317311	DeCODE	P48426	Shin et al.	pantothenate	HMDB0000210	ENSG00000150867	PIP4K2A	FALSE
10096	MR-IVW	12697_30_PIP4K2A_PI42A	12697_30_PIP4K2A_PI42A	M01564	citrate	1	0.104931	0.163955	0.522173	DeCODE	P48426	Shin et al.	citrate	HMDB0000094	ENSG00000150867	PIP4K2A	FALSE
10097	MR-IVW	12697_30_PIP4K2A_PI42A	12697_30_PIP4K2A_PI42A	M01638	arginine	1	0.253237	0.166906	0.129206	DeCODE	P48426	Shin et al.	arginine	HMDB0000517	ENSG00000150867	PIP4K2A	FALSE
10098	MR-IVW	12697_30_PIP4K2A_PI42A	12697_30_PIP4K2A_PI42A	M01640	ascorbate (vitamin c)	1	0.284531	0.30971	0.358253	DeCODE	P48426	Shin et al.	ascorbate (vitamin c)	HMDB0000044	ENSG00000150867	PIP4K2A	FALSE
10099	MR-IVW	12697_30_PIP4K2A_PI42A	12697_30_PIP4K2A_PI42A	M01649	valine	1		inf		DeCODE	P48426	Shin et al.	valine	HMDB0000883	ENSG00000150867	PIP4K2A	FALSE
10100	MR-IVW	12697_30_PIP4K2A_PI42A	12697_30_PIP4K2A_PI42A	M01670	urea	1	-0.025252	0.164138	0.877731	DeCODE	P48426	Shin et al.	urea	HMDB0000294	ENSG00000150867	PIP4K2A	FALSE
10101	MR-IVW	12697_30_PIP4K2A_PI42A	12697_30_PIP4K2A_PI42A	M01712	cortisol	1	-0.130357	0.164153	0.427127	DeCODE	P48426	Shin et al.	cortisol	HMDB0000063	ENSG00000150867	PIP4K2A	FALSE
10102	MR-IVW	12697_30_PIP4K2A_PI42A	12697_30_PIP4K2A_PI42A	M01827	riboflavin (vitamin b2)	1	0.455876	0.356273	0.200696	DeCODE	P48426	Shin et al.	riboflavin (vitamin b2)	HMDB0000244	ENSG00000150867	PIP4K2A	FALSE
10103	MR-IVW	12697_30_PIP4K2A_PI42A	12697_30_PIP4K2A_PI42A	M02132	citrulline	1	0.102745	0.164391	0.531971	DeCODE	P48426	Shin et al.	citrulline	HMDB0000904	ENSG00000150867	PIP4K2A	FALSE
10104	MR-IVW	12697_30_PIP4K2A_PI42A	12697_30_PIP4K2A_PI42A	M02137	biliverdin	1	-0.413646	0.177868	0.0200409	DeCODE	P48426	Shin et al.	biliverdin	HMDB0001008	ENSG00000150867	PIP4K2A	FALSE
10105	MR-IVW	12697_30_PIP4K2A_PI42A	12697_30_PIP4K2A_PI42A	M02342	serotonin (5ht)	1	0.540054	0.184755	0.00346591	DeCODE	P48426	Shin et al.	serotonin (5ht)	HMDB0000259	ENSG00000150867	PIP4K2A	FALSE
10106	MR-IVW	12697_30_PIP4K2A_PI42A	12697_30_PIP4K2A_PI42A	M03147	xanthine	1	-0.196789	0.174299	0.258884	DeCODE	P48426	Shin et al.	xanthine	HMDB0000292	ENSG00000150867	PIP4K2A	FALSE
10107	MR-IVW	12697_30_PIP4K2A_PI42A	12697_30_PIP4K2A_PI42A	M11438	phosphate	1	-0.0757911	0.164214	0.644412	DeCODE	P48426	Shin et al.	phosphate	HMDB0001429	ENSG00000150867	PIP4K2A	FALSE
10108	MR-IVW	12697_30_PIP4K2A_PI42A	12697_30_PIP4K2A_PI42A	M15122	glycerol	1	-0.170392	0.164081	0.299055	DeCODE	P48426	Shin et al.	glycerol	HMDB0000131	ENSG00000150867	PIP4K2A	FALSE
10109	MR-IVW	12697_30_PIP4K2A_PI42A	12697_30_PIP4K2A_PI42A	M15488	acetylphosphate	1	-0.0675993	0.16417	0.680512	DeCODE	P48426	Shin et al.	acetylphosphate	HMDB0001494	ENSG00000150867	PIP4K2A	FALSE
10110	MR-IVW	12697_30_PIP4K2A_PI42A	12697_30_PIP4K2A_PI42A	M15506	choline	1	0.0329128	0.164564	0.841481	DeCODE	P48426	Shin et al.	choline	HMDB0000097	ENSG00000150867	PIP4K2A	FALSE
10111	MR-IVW	12697_30_PIP4K2A_PI42A	12697_30_PIP4K2A_PI42A	M15630	n-acetylornithine	1	-0.236314	0.166418	0.155608	DeCODE	P48426	Shin et al.	n-acetylornithine	HMDB0003357	ENSG00000150867	PIP4K2A	FALSE
10112	MR-IVW	12697_30_PIP4K2A_PI42A	12697_30_PIP4K2A_PI42A	M15677	3-methylhistidine	1	-0.0735505	0.189683	0.698197	DeCODE	P48426	Shin et al.	3-methylhistidine	HMDB0000479	ENSG00000150867	PIP4K2A	FALSE
10113	MR-IVW	12697_30_PIP4K2A_PI42A	12697_30_PIP4K2A_PI42A	M15990	glycerophosphorylcholine (gpc)	1	0.0854235	0.170847	0.617075	DeCODE	P48426	Shin et al.	glycerophosphorylcholine (gpc)	HMDB0000086	ENSG00000150867	PIP4K2A	FALSE
10114	MR-IVW	12697_30_PIP4K2A_PI42A	12697_30_PIP4K2A_PI42A	M15996	aspartate	1	0.19355	0.164876	0.24043	DeCODE	P48426	Shin et al.	aspartate	HMDB0000191	ENSG00000150867	PIP4K2A	FALSE
10115	MR-IVW	12697_30_PIP4K2A_PI42A	12697_30_PIP4K2A_PI42A	M18254	paraxanthine	1	0.0108651	0.167322	0.948226	DeCODE	P48426	Shin et al.	paraxanthine	HMDB0001860	ENSG00000150867	PIP4K2A	FALSE
10116	MR-IVW	12697_30_PIP4K2A_PI42A	12697_30_PIP4K2A_PI42A	M18467	eicosapentaenoate (epa; 20:5n3)	1	-0.236326	0.163903	0.149342	DeCODE	P48426	Shin et al.	eicosapentaenoate (epa; 20:5n3)	HMDB0001999	ENSG00000150867	PIP4K2A	FALSE
10117	MR-IVW	12697_30_PIP4K2A_PI42A	12697_30_PIP4K2A_PI42A	M18474	estrone 3-sulfate	1	0.166424	0.4646	0.720187	DeCODE	P48426	Shin et al.	estrone 3-sulfate	HMDB0001425	ENSG00000150867	PIP4K2A	FALSE
10118	MR-IVW	12697_30_PIP4K2A_PI42A	12697_30_PIP4K2A_PI42A	M18494	taurochenodeoxycholate	1	0.0492701	0.191894	0.797367	DeCODE	P48426	Shin et al.	taurochenodeoxycholate	HMDB0000951	ENSG00000150867	PIP4K2A	FALSE
10119	MR-IVW	12697_30_PIP4K2A_PI42A	12697_30_PIP4K2A_PI42A	M19323	docosahexaenoate (dha; 22:6n3)	1	-0.175883	0.163891	0.283195	DeCODE	P48426	Shin et al.	docosahexaenoate (dha; 22:6n3)	HMDB0002183	ENSG00000150867	PIP4K2A	FALSE
10120	MR-IVW	12697_30_PIP4K2A_PI42A	12697_30_PIP4K2A_PI42A	M19934	myo-inositol	1	-0.184564	0.164057	0.260589	DeCODE	P48426	Shin et al.	myo-inositol	HMDB0000211	ENSG00000150867	PIP4K2A	FALSE
10121	MR-IVW	12697_30_PIP4K2A_PI42A	12697_30_PIP4K2A_PI42A	M20489	glucose	1	-0.145047	0.164387	0.377586	DeCODE	P48426	Shin et al.	glucose	HMDB0000122	ENSG00000150867	PIP4K2A	FALSE
10122	MR-IVW	12697_30_PIP4K2A_PI42A	12697_30_PIP4K2A_PI42A	M21044	2-hydroxybutyrate (ahb)	1	-0.188029	0.163923	0.251357	DeCODE	P48426	Shin et al.	2-hydroxybutyrate (ahb)	HMDB0000008	ENSG00000150867	PIP4K2A	FALSE
10123	MR-IVW	12697_30_PIP4K2A_PI42A	12697_30_PIP4K2A_PI42A	M22189	palmitoylcarnitine (c16)	1	-0.1038	0.165137	0.52963	DeCODE	P48426	Shin et al.	palmitoylcarnitine (c16)	HMDB0000222	ENSG00000150867	PIP4K2A	FALSE
10124	MR-IVW	12697_30_PIP4K2A_PI42A	12697_30_PIP4K2A_PI42A	M22842	cholate	1	-0.29886	0.187993	0.111893	DeCODE	P48426	Shin et al.	cholate	HMDB0000619	ENSG00000150867	PIP4K2A	FALSE
10125	MR-IVW	12697_30_PIP4K2A_PI42A	12697_30_PIP4K2A_PI42A	M27716	bilirubin (z,z)	1	-0.0771369	0.175969	0.661128	DeCODE	P48426	Shin et al.	bilirubin (z,z)	HMDB0000054	ENSG00000150867	PIP4K2A	FALSE
10126	MR-IVW	12697_30_PIP4K2A_PI42A	12697_30_PIP4K2A_PI42A	M27718	creatine	1	-0.189715	0.163845	0.246907	DeCODE	P48426	Shin et al.	creatine	HMDB0000064	ENSG00000150867	PIP4K2A	FALSE
10127	MR-IVW	12697_30_PIP4K2A_PI42A	12697_30_PIP4K2A_PI42A	M31453	cysteine	1	-0.0508194	0.165163	0.758316	DeCODE	P48426	Shin et al.	cysteine	HMDB0000574	ENSG00000150867	PIP4K2A	FALSE
10128	MR-IVW	12697_30_PIP4K2A_PI42A	12697_30_PIP4K2A_PI42A	M31454	cystine	1	-0.189607	0.316012	0.548506	DeCODE	P48426	Shin et al.	cystine	HMDB0000192	ENSG00000150867	PIP4K2A	FALSE
10129	MR-IVW	12697_30_PIP4K2A_PI42A	12697_30_PIP4K2A_PI42A	M32198	acetylcarnitine (c2)	1	-0.246036	0.164024	0.133614	DeCODE	P48426	Shin et al.	acetylcarnitine (c2)	HMDB0000201	ENSG00000150867	PIP4K2A	FALSE
10130	MR-IVW	12697_30_PIP4K2A_PI42A	12697_30_PIP4K2A_PI42A	M32315	serine	1	-0.129928	0.16412	0.428555	DeCODE	P48426	Shin et al.	serine	HMDB0000187	ENSG00000150867	PIP4K2A	FALSE
10131	MR-IVW	12697_30_PIP4K2A_PI42A	12697_30_PIP4K2A_PI42A	M32319	trans-4-hydroxyproline	1	0.164038	0.164038	0.317311	DeCODE	P48426	Shin et al.	trans-4-hydroxyproline	HMDB0000725	ENSG00000150867	PIP4K2A	FALSE
10132	MR-IVW	12697_30_PIP4K2A_PI42A	12697_30_PIP4K2A_PI42A	M32322	glutamate	1	-0.06249	0.164036	0.703239	DeCODE	P48426	Shin et al.	glutamate	HMDB0000148	ENSG00000150867	PIP4K2A	FALSE
10133	MR-IVW	12697_30_PIP4K2A_PI42A	12697_30_PIP4K2A_PI42A	M32338	glycine	1	-0.0984269	0.164045	0.548506	DeCODE	P48426	Shin et al.	glycine	HMDB0000123	ENSG00000150867	PIP4K2A	FALSE
10134	MR-IVW	12697_30_PIP4K2A_PI42A	12697_30_PIP4K2A_PI42A	M32339	alanine	1	0.116292	0.164177	0.478738	DeCODE	P48426	Shin et al.	alanine	HMDB0000161	ENSG00000150867	PIP4K2A	FALSE
10135	MR-IVW	12697_30_PIP4K2A_PI42A	12697_30_PIP4K2A_PI42A	M32425	dehydroepiandrosterone sulfate (dhea-s)	1	0.0892785	0.164157	0.586538	DeCODE	P48426	Shin et al.	dehydroepiandrosterone sulfate (dhea-s)	HMDB0001032	ENSG00000150867	PIP4K2A	FALSE
10136	MR-IVW	12697_30_PIP4K2A_PI42A	12697_30_PIP4K2A_PI42A	M32458	oleamide	1	-0.0670813	0.169676	0.692585	DeCODE	P48426	Shin et al.	oleamide	HMDB0002117	ENSG00000150867	PIP4K2A	FALSE
10137	MR-IVW	12697_30_PIP4K2A_PI42A	12697_30_PIP4K2A_PI42A	M32593	heme	1	0.0857998	0.182325	0.637935	DeCODE	P48426	Shin et al.	heme	HMDB0003178	ENSG00000150867	PIP4K2A	FALSE
10138	MR-IVW	12697_30_PIP4K2A_PI42A	12697_30_PIP4K2A_PI42A	M33453	alpha-ketoglutarate	1	-0.131099	0.186076	0.481093	DeCODE	P48426	Shin et al.	alpha-ketoglutarate	HMDB0000208	ENSG00000150867	PIP4K2A	FALSE
10139	MR-IVW	12697_30_PIP4K2A_PI42A	12697_30_PIP4K2A_PI42A	M34106	bilirubin (e,z or z,e)*	1		inf		DeCODE	P48426	Shin et al.	bilirubin (e,z or z,e)*	HMDB0000488	ENSG00000150867	PIP4K2A	FALSE
10140	MR-IVW	12697_30_PIP4K2A_PI42A	12697_30_PIP4K2A_PI42A	M34283	asparagine	1	0.0723776	0.164495	0.659937	DeCODE	P48426	Shin et al.	asparagine	HMDB0000168	ENSG00000150867	PIP4K2A	FALSE
10141	MR-IVW	12697_30_PIP4K2A_PI42A	12697_30_PIP4K2A_PI42A	bioa_001	alanine	1	-0.000909433	0.0478649	0.984841	DeCODE	P48426	Lotta et al.	alanine	HMDB0000161	ENSG00000150867	PIP4K2A	FALSE
10142	MR-IVW	12697_30_PIP4K2A_PI42A	12697_30_PIP4K2A_PI42A	bioa_002	arginine	1	0.0534597	0.0802698	0.505411	DeCODE	P48426	Lotta et al.	arginine	HMDB0000517	ENSG00000150867	PIP4K2A	FALSE
10143	MR-IVW	12697_30_PIP4K2A_PI42A	12697_30_PIP4K2A_PI42A	bioa_003	asparagine	1	0.130496	0.0800095	0.10289	DeCODE	P48426	Lotta et al.	asparagine	HMDB0000168	ENSG00000150867	PIP4K2A	FALSE
10144	MR-IVW	12697_30_PIP4K2A_PI42A	12697_30_PIP4K2A_PI42A	bioa_004	aspartate	1	0.0729845	0.0802028	0.362823	DeCODE	P48426	Lotta et al.	aspartate	HMDB0000191	ENSG00000150867	PIP4K2A	FALSE
10145	MR-IVW	12697_30_PIP4K2A_PI42A	12697_30_PIP4K2A_PI42A	bioa_005	citrulline	1	0.0793485	0.0799884	0.321198	DeCODE	P48426	Lotta et al.	citrulline	HMDB0000904	ENSG00000150867	PIP4K2A	FALSE
10146	MR-IVW	12697_30_PIP4K2A_PI42A	12697_30_PIP4K2A_PI42A	bioa_006	glutamine	1	0.0332363	0.0480293	0.488937	DeCODE	P48426	Lotta et al.	glutamine	HMDB0000641	ENSG00000150867	PIP4K2A	FALSE
10147	MR-IVW	12697_30_PIP4K2A_PI42A	12697_30_PIP4K2A_PI42A	bioa_007	glutamate	1	-0.0864955	0.0799404	0.279253	DeCODE	P48426	Lotta et al.	glutamate	HMDB0000148	ENSG00000150867	PIP4K2A	FALSE
10148	MR-IVW	12697_30_PIP4K2A_PI42A	12697_30_PIP4K2A_PI42A	bioa_008	glycine	1	-0.0674542	0.049745	0.175099	DeCODE	P48426	Lotta et al.	glycine	HMDB0000123	ENSG00000150867	PIP4K2A	FALSE
10149	MR-IVW	12697_30_PIP4K2A_PI42A	12697_30_PIP4K2A_PI42A	bioa_009	histidine	1	0.0703337	0.0494959	0.155317	DeCODE	P48426	Lotta et al.	histidine	HMDB0000177	ENSG00000150867	PIP4K2A	FALSE
10150	MR-IVW	12697_30_PIP4K2A_PI42A	12697_30_PIP4K2A_PI42A	bioa_013	methionine	1	0.0258254	0.0799547	0.746695	DeCODE	P48426	Lotta et al.	methionine	HMDB0000696	ENSG00000150867	PIP4K2A	FALSE
10151	MR-IVW	12697_30_PIP4K2A_PI42A	12697_30_PIP4K2A_PI42A	bioa_014	ornithine	1	0.224175	0.0800054	0.00507869	DeCODE	P48426	Lotta et al.	ornithine	HMDB0000214	ENSG00000150867	PIP4K2A	FALSE
10152	MR-IVW	12697_30_PIP4K2A_PI42A	12697_30_PIP4K2A_PI42A	bioa_015	phenylethylamine	1	-0.10823	0.147252	0.462339	DeCODE	P48426	Lotta et al.	phenylethylamine	HMDB0012275	ENSG00000150867	PIP4K2A	FALSE
10153	MR-IVW	12697_30_PIP4K2A_PI42A	12697_30_PIP4K2A_PI42A	bioa_016	phenylalanine	1	0.0150717	0.0484619	0.755801	DeCODE	P48426	Lotta et al.	phenylalanine	HMDB0000159	ENSG00000150867	PIP4K2A	FALSE
10154	MR-IVW	12697_30_PIP4K2A_PI42A	12697_30_PIP4K2A_PI42A	bioa_018	serine	1	0.0416643	0.07997	0.602367	DeCODE	P48426	Lotta et al.	serine	HMDB0000187	ENSG00000150867	PIP4K2A	FALSE
10155	MR-IVW	12697_30_PIP4K2A_PI42A	12697_30_PIP4K2A_PI42A	bioa_019	threonine	1	0.051641	0.082231	0.530004	DeCODE	P48426	Lotta et al.	threonine	HMDB0000167	ENSG00000150867	PIP4K2A	FALSE
10156	MR-IVW	12697_30_PIP4K2A_PI42A	12697_30_PIP4K2A_PI42A	bioa_020	tryptophan	1	0.049646	0.0799453	0.5346	DeCODE	P48426	Lotta et al.	tryptophan	HMDB0000929	ENSG00000150867	PIP4K2A	FALSE
10157	MR-IVW	12697_30_PIP4K2A_PI42A	12697_30_PIP4K2A_PI42A	bioa_021	tyrosine	1	0.0326737	0.0478385	0.494607	DeCODE	P48426	Lotta et al.	tyrosine	HMDB0000158	ENSG00000150867	PIP4K2A	FALSE
10158	MR-IVW	12697_30_PIP4K2A_PI42A	12697_30_PIP4K2A_PI42A	bioa_022	valine	1	0.0753877	0.0480789	0.116881	DeCODE	P48426	Lotta et al.	valine	HMDB0000883	ENSG00000150867	PIP4K2A	FALSE
10159	MR-IVW	12697_30_PIP4K2A_PI42A	12697_30_PIP4K2A_PI42A	bioa_023	n-acetylornithine	1	0.0598321	0.0803115	0.456272	DeCODE	P48426	Lotta et al.	n-acetylornithine	HMDB0003357	ENSG00000150867	PIP4K2A	FALSE
10160	MR-IVW	12697_30_PIP4K2A_PI42A	12697_30_PIP4K2A_PI42A	bioa_030	trans-hydroxyproline	1	0.0564333	0.0800473	0.48081	DeCODE	P48426	Lotta et al.	trans-hydroxyproline	HMDB0000725	ENSG00000150867	PIP4K2A	FALSE
10161	MR-IVW	12697_30_PIP4K2A_PI42A	12697_30_PIP4K2A_PI42A	bioa_031	sarcosine	1	0.0326899	0.0900547	0.716605	DeCODE	P48426	Lotta et al.	sarcosine	HMDB0000271	ENSG00000150867	PIP4K2A	FALSE
10162	MR-IVW	12697_30_PIP4K2A_PI42A	12697_30_PIP4K2A_PI42A	bioa_032	serotonin	1	0.156995	0.102343	0.12503	DeCODE	P48426	Lotta et al.	serotonin	HMDB0000259	ENSG00000150867	PIP4K2A	FALSE
10163	MR-IVW	12697_30_PIP4K2A_PI42A	12697_30_PIP4K2A_PI42A	bioa_033	spermidine	1	-0.170452	0.105478	0.106094	DeCODE	P48426	Lotta et al.	spermidine	HMDB0001257	ENSG00000150867	PIP4K2A	FALSE
10164	MR-IVW	12697_30_PIP4K2A_PI42A	12697_30_PIP4K2A_PI42A	bior_002	acetylcarnitine (c2)	1	0.0412292	0.0799016	0.605854	DeCODE	P48426	Lotta et al.	acetylcarnitine (c2)	HMDB0000201	ENSG00000150867	PIP4K2A	FALSE
10165	MR-IVW	12697_30_PIP4K2A_PI42A	12697_30_PIP4K2A_PI42A	bior_031	hexadecanoylcarnitine	1	0.0236865	0.0800219	0.76723	DeCODE	P48426	Lotta et al.	hexadecanoylcarnitine	HMDB0000222	ENSG00000150867	PIP4K2A	FALSE
10166	MR-IVW	12697_30_PIP4K2A_PI42A	12697_30_PIP4K2A_PI42A	met-d-Acetate	acetate	1	0.00202388	0.0401887	0.959836	DeCODE	P48426	Borges et al.	acetate	HMDB0000042	ENSG00000150867	PIP4K2A	FALSE
10167	MR-IVW	12697_30_PIP4K2A_PI42A	12697_30_PIP4K2A_PI42A	met-d-Acetoacetate	acetoacetate	1	0.00539233	0.0401836	0.89325	DeCODE	P48426	Borges et al.	acetoacetate	HMDB0000060	ENSG00000150867	PIP4K2A	FALSE
10168	MR-IVW	12697_30_PIP4K2A_PI42A	12697_30_PIP4K2A_PI42A	met-d-Ala	alanine	1	0.0371474	0.0401836	0.355256	DeCODE	P48426	Borges et al.	alanine	HMDB0000161	ENSG00000150867	PIP4K2A	FALSE
10169	MR-IVW	12697_30_PIP4K2A_PI42A	12697_30_PIP4K2A_PI42A	met-d-Citrate	citrate	1	-0.0315675	0.0401854	0.432133	DeCODE	P48426	Borges et al.	citrate	HMDB0000094	ENSG00000150867	PIP4K2A	FALSE
10170	MR-IVW	12697_30_PIP4K2A_PI42A	12697_30_PIP4K2A_PI42A	met-d-Gln	glutamine	1	0.0546383	0.0402401	0.174526	DeCODE	P48426	Borges et al.	glutamine	HMDB0000641	ENSG00000150867	PIP4K2A	FALSE
10171	MR-IVW	12697_30_PIP4K2A_PI42A	12697_30_PIP4K2A_PI42A	met-d-Glucose	glucose	1	0.0488183	0.0402197	0.224828	DeCODE	P48426	Borges et al.	glucose	HMDB0000122	ENSG00000150867	PIP4K2A	FALSE
10172	MR-IVW	12697_30_PIP4K2A_PI42A	12697_30_PIP4K2A_PI42A	met-d-Gly	glycine	1	-0.0421262	0.0402014	0.294694	DeCODE	P48426	Borges et al.	glycine	HMDB0000123	ENSG00000150867	PIP4K2A	FALSE
10173	MR-IVW	12697_30_PIP4K2A_PI42A	12697_30_PIP4K2A_PI42A	met-d-His	histidine	1	-0.000583303	0.0402151	0.988427	DeCODE	P48426	Borges et al.	histidine	HMDB0000177	ENSG00000150867	PIP4K2A	FALSE
10174	MR-IVW	12697_30_PIP4K2A_PI42A	12697_30_PIP4K2A_PI42A	met-d-LA	linoleate (18:2n6)	1	-0.0108094	0.0401969	0.787998	DeCODE	P48426	Borges et al.	linoleate (18:2n6)	HMDB0006270,HMDB0000673	ENSG00000150867	PIP4K2A	FALSE
10175	MR-IVW	12697_30_PIP4K2A_PI42A	12697_30_PIP4K2A_PI42A	met-d-Phe	phenylalanine	1	0.0395048	0.0401922	0.325658	DeCODE	P48426	Borges et al.	phenylalanine	HMDB0000159	ENSG00000150867	PIP4K2A	FALSE
10176	MR-IVW	12697_30_PIP4K2A_PI42A	12697_30_PIP4K2A_PI42A	met-d-Pyruvate	pyruvate	1	0.0608628	0.0402404	0.130412	DeCODE	P48426	Borges et al.	pyruvate	HMDB0000243	ENSG00000150867	PIP4K2A	FALSE
10177	MR-IVW	12697_30_PIP4K2A_PI42A	12697_30_PIP4K2A_PI42A	met-d-Tyr	tyrosine	1	0.0460127	0.040212	0.252519	DeCODE	P48426	Borges et al.	tyrosine	HMDB0000158	ENSG00000150867	PIP4K2A	FALSE
10178	MR-IVW	12697_30_PIP4K2A_PI42A	12697_30_PIP4K2A_PI42A	met-d-Val	valine	1	-0.00946117	0.0401883	0.813882	DeCODE	P48426	Borges et al.	valine	HMDB0000883	ENSG00000150867	PIP4K2A	FALSE
10179	MR-IVW	12700_9_ACLY_ACLY	12700_9_ACLY_ACLY	GCST90199627	n-alpha-acetylornithine	3	0.0815319	0.175665	0.642553	DeCODE	P53396	Chen et al.	n-alpha-acetylornithine	HMDB0003357	ENSG00000131473	ACLY	FALSE
10180	MR-IVW	12700_9_ACLY_ACLY	12700_9_ACLY_ACLY	GCST90199628	3-methylhistidine	3	-0.125394	0.144475	0.385434	DeCODE	P53396	Chen et al.	3-methylhistidine	HMDB0000479	ENSG00000131473	ACLY	FALSE
10181	MR-IVW	12700_9_ACLY_ACLY	12700_9_ACLY_ACLY	GCST90199629	glycerophosphorylcholine (gpc)	3	0.0249206	0.14515	0.863682	DeCODE	P53396	Chen et al.	glycerophosphorylcholine (gpc)	HMDB0000086	ENSG00000131473	ACLY	FALSE
10182	MR-IVW	12700_9_ACLY_ACLY	12700_9_ACLY_ACLY	GCST90199637	n-acetylglutamate	3	-0.142098	0.148914	0.339969	DeCODE	P53396	Chen et al.	n-acetylglutamate	HMDB0001138	ENSG00000131473	ACLY	FALSE
10183	MR-IVW	12700_9_ACLY_ACLY	12700_9_ACLY_ACLY	GCST90199651	docosahexaenoate (dha; 22:6n3)	3	0.0348058	0.144554	0.809726	DeCODE	P53396	Chen et al.	docosahexaenoate (dha; 22:6n3)	HMDB0002183	ENSG00000131473	ACLY	FALSE
10184	MR-IVW	12700_9_ACLY_ACLY	12700_9_ACLY_ACLY	GCST90199652	1-stearoyl-2-oleoyl-gps (18:0/18:1)	3	0.236932	0.146552	0.105941	DeCODE	P53396	Chen et al.	1-stearoyl-2-oleoyl-gps (18:0/18:1)	HMDB0010163	ENSG00000131473	ACLY	FALSE
10185	MR-IVW	12700_9_ACLY_ACLY	12700_9_ACLY_ACLY	GCST90199654	paraxanthine	3	-0.0729754	0.148554	0.623259	DeCODE	P53396	Chen et al.	paraxanthine	HMDB0001860	ENSG00000131473	ACLY	FALSE
10186	MR-IVW	12700_9_ACLY_ACLY	12700_9_ACLY_ACLY	GCST90199665	n-acetylaspartate (naa)	3	-0.00366271	0.145711	0.979946	DeCODE	P53396	Chen et al.	n-acetylaspartate (naa)	HMDB0000812	ENSG00000131473	ACLY	FALSE
10187	MR-IVW	12700_9_ACLY_ACLY	12700_9_ACLY_ACLY	GCST90199666	palmitoylcarnitine (c16)	3	0.018645	0.144762	0.897518	DeCODE	P53396	Chen et al.	palmitoylcarnitine (c16)	HMDB0000222	ENSG00000131473	ACLY	FALSE
10188	MR-IVW	12700_9_ACLY_ACLY	12700_9_ACLY_ACLY	GCST90199669	acetylcarnitine (c2)	3	0.00378856	0.144704	0.979113	DeCODE	P53396	Chen et al.	acetylcarnitine (c2)	HMDB0000201	ENSG00000131473	ACLY	FALSE
10189	MR-IVW	12700_9_ACLY_ACLY	12700_9_ACLY_ACLY	GCST90199673	dehydroepiandrosterone sulfate (dhea-s)	3	-0.340617	0.144991	0.0188126	DeCODE	P53396	Chen et al.	dehydroepiandrosterone sulfate (dhea-s)	HMDB0001032	ENSG00000131473	ACLY	FALSE
10190	MR-IVW	12700_9_ACLY_ACLY	12700_9_ACLY_ACLY	GCST90199691	1-methylhistidine	3	-0.121103	0.145021	0.403679	DeCODE	P53396	Chen et al.	1-methylhistidine	HMDB0000001	ENSG00000131473	ACLY	FALSE
10191	MR-IVW	12700_9_ACLY_ACLY	12700_9_ACLY_ACLY	GCST90199845	sphinganine-1-phosphate	3	0.237221	0.145908	0.103987	DeCODE	P53396	Chen et al.	sphinganine-1-phosphate	HMDB0001383	ENSG00000131473	ACLY	FALSE
10192	MR-IVW	12700_9_ACLY_ACLY	12700_9_ACLY_ACLY	GCST90199896	sulfate*	3	0.00670794	0.144989	0.963099	DeCODE	P53396	Chen et al.	sulfate*	HMDB01448	ENSG00000131473	ACLY	FALSE
10193	MR-IVW	12700_9_ACLY_ACLY	12700_9_ACLY_ACLY	GCST90199972	sphingomyelin (d18:1/24:1, d18:2/24:0)*	3	0.0599247	0.144663	0.678701	DeCODE	P53396	Chen et al.	sphingomyelin (d18:1/24:1, d18:2/24:0)*	HMDB0012107	ENSG00000131473	ACLY	FALSE
10194	MR-IVW	12700_9_ACLY_ACLY	12700_9_ACLY_ACLY	GCST90200001	sphingomyelin (d18:1/20:0, d16:1/22:0)*	3	-0.0449112	0.144752	0.756361	DeCODE	P53396	Chen et al.	sphingomyelin (d18:1/20:0, d16:1/22:0)*	HMDB0012102	ENSG00000131473	ACLY	FALSE
10195	MR-IVW	12700_9_ACLY_ACLY	12700_9_ACLY_ACLY	GCST90200049	myristoyl dihydrosphingomyelin (d18:0/14:0)*	3	0.0477014	0.144776	0.741789	DeCODE	P53396	Chen et al.	myristoyl dihydrosphingomyelin (d18:0/14:0)*	HMDB0012085	ENSG00000131473	ACLY	FALSE
10196	MR-IVW	12700_9_ACLY_ACLY	12700_9_ACLY_ACLY	GCST90200056	sphingomyelin (d18:0/18:0, d19:0/17:0)*	3	-0.0663396	0.1446	0.646392	DeCODE	P53396	Chen et al.	sphingomyelin (d18:0/18:0, d19:0/17:0)*	HMDB0012087	ENSG00000131473	ACLY	FALSE
10197	MR-IVW	12700_9_ACLY_ACLY	12700_9_ACLY_ACLY	GCST90200279	pantothenate	3	-0.208861	0.145305	0.150605	DeCODE	P53396	Chen et al.	pantothenate	HMDB0000210	ENSG00000131473	ACLY	FALSE
10198	MR-IVW	12700_9_ACLY_ACLY	12700_9_ACLY_ACLY	GCST90200281	phosphoethanolamine	3	0.222916	0.144784	0.123647	DeCODE	P53396	Chen et al.	phosphoethanolamine	HMDB0000224	ENSG00000131473	ACLY	FALSE
10199	MR-IVW	12700_9_ACLY_ACLY	12700_9_ACLY_ACLY	GCST90200283	3-ureidopropionate	3	0.150659	0.151444	0.319826	DeCODE	P53396	Chen et al.	3-ureidopropionate	HMDB0000026	ENSG00000131473	ACLY	FALSE
10200	MR-IVW	12700_9_ACLY_ACLY	12700_9_ACLY_ACLY	GCST90200291	sarcosine	3	-0.0246768	0.145047	0.864908	DeCODE	P53396	Chen et al.	sarcosine	HMDB0000271	ENSG00000131473	ACLY	FALSE
10201	MR-IVW	12700_9_ACLY_ACLY	12700_9_ACLY_ACLY	GCST90200292	trans-4-hydroxyproline	3	0.00632291	0.144795	0.965169	DeCODE	P53396	Chen et al.	trans-4-hydroxyproline	HMDB0000725	ENSG00000131473	ACLY	FALSE
10202	MR-IVW	12700_9_ACLY_ACLY	12700_9_ACLY_ACLY	GCST90200293	thyroxine	3	0.0426284	0.14471	0.768317	DeCODE	P53396	Chen et al.	thyroxine	HMDB0000248	ENSG00000131473	ACLY	FALSE
10203	MR-IVW	12700_9_ACLY_ACLY	12700_9_ACLY_ACLY	GCST90200296	methyl indole-3-acetate	3	-0.00721128	0.156854	0.963331	DeCODE	P53396	Chen et al.	methyl indole-3-acetate	HMDB0029738	ENSG00000131473	ACLY	FALSE
10204	MR-IVW	12700_9_ACLY_ACLY	12700_9_ACLY_ACLY	GCST90200304	citrate	3	-0.121084	0.144727	0.402794	DeCODE	P53396	Chen et al.	citrate	HMDB0000094	ENSG00000131473	ACLY	TRUE
10205	MR-IVW	12700_9_ACLY_ACLY	12700_9_ACLY_ACLY	GCST90200306	butyrate/isobutyrate (4:0)	3	-0.225781	0.147006	0.124573	DeCODE	P53396	Chen et al.	butyrate/isobutyrate (4:0)	HMDB0000039	ENSG00000131473	ACLY	FALSE
10206	MR-IVW	12700_9_ACLY_ACLY	12700_9_ACLY_ACLY	GCST90200314	n-acetylneuraminate	3	0.168476	0.145251	0.246091	DeCODE	P53396	Chen et al.	n-acetylneuraminate	HMDB0000230	ENSG00000131473	ACLY	FALSE
10207	MR-IVW	12700_9_ACLY_ACLY	12700_9_ACLY_ACLY	GCST90200318	acetoacetate	3	0.0370084	0.158541	0.815427	DeCODE	P53396	Chen et al.	acetoacetate	HMDB0000060	ENSG00000131473	ACLY	FALSE
10208	MR-IVW	12700_9_ACLY_ACLY	12700_9_ACLY_ACLY	GCST90200319	cys-gly, oxidized	3	0.0262773	0.14476	0.855957	DeCODE	P53396	Chen et al.	cys-gly, oxidized	HMDB0000078	ENSG00000131473	ACLY	FALSE
10209	MR-IVW	12700_9_ACLY_ACLY	12700_9_ACLY_ACLY	GCST90200321	cholate	3	-0.127391	0.148063	0.389579	DeCODE	P53396	Chen et al.	cholate	HMDB0000619	ENSG00000131473	ACLY	FALSE
10210	MR-IVW	12700_9_ACLY_ACLY	12700_9_ACLY_ACLY	GCST90200323	creatine	3	-0.220642	0.1445	0.126778	DeCODE	P53396	Chen et al.	creatine	HMDB0000064	ENSG00000131473	ACLY	FALSE
10211	MR-IVW	12700_9_ACLY_ACLY	12700_9_ACLY_ACLY	GCST90200325	glycerol	3	0.239034	0.144498	0.0980796	DeCODE	P53396	Chen et al.	glycerol	HMDB0000131	ENSG00000131473	ACLY	FALSE
10212	MR-IVW	12700_9_ACLY_ACLY	12700_9_ACLY_ACLY	GCST90200327	choline	3	-0.140319	0.14471	0.332219	DeCODE	P53396	Chen et al.	choline	HMDB0000097	ENSG00000131473	ACLY	FALSE
10213	MR-IVW	12700_9_ACLY_ACLY	12700_9_ACLY_ACLY	GCST90200335	stearoyl sphingomyelin (d18:1/18:0)	3	0.0341832	0.144739	0.813299	DeCODE	P53396	Chen et al.	stearoyl sphingomyelin (d18:1/18:0)	HMDB0001348	ENSG00000131473	ACLY	FALSE
10214	MR-IVW	12700_9_ACLY_ACLY	12700_9_ACLY_ACLY	GCST90200336	n-palmitoyl-sphingosine (d18:1/16:0)	3	-0.0413463	0.144665	0.775025	DeCODE	P53396	Chen et al.	n-palmitoyl-sphingosine (d18:1/16:0)	HMDB0004949	ENSG00000131473	ACLY	FALSE
10215	MR-IVW	12700_9_ACLY_ACLY	12700_9_ACLY_ACLY	GCST90200337	taurochenodeoxycholate	3	-0.0911956	0.14662	0.53395	DeCODE	P53396	Chen et al.	taurochenodeoxycholate	HMDB0000951	ENSG00000131473	ACLY	FALSE
10216	MR-IVW	12700_9_ACLY_ACLY	12700_9_ACLY_ACLY	GCST90200341	n-stearoyl-sphingosine (d18:1/18:0)*	3	0.114417	0.144771	0.429333	DeCODE	P53396	Chen et al.	n-stearoyl-sphingosine (d18:1/18:0)*	HMDB0004950	ENSG00000131473	ACLY	FALSE
10217	MR-IVW	12700_9_ACLY_ACLY	12700_9_ACLY_ACLY	GCST90200345	s-adenosylhomocysteine (sah)	3	-0.0490887	0.167835	0.769918	DeCODE	P53396	Chen et al.	s-adenosylhomocysteine (sah)	HMDB00939	ENSG00000131473	ACLY	FALSE
10218	MR-IVW	12700_9_ACLY_ACLY	12700_9_ACLY_ACLY	GCST90200348	quinolinate	3	-0.180901	0.14522	0.212874	DeCODE	P53396	Chen et al.	quinolinate	HMDB0000232	ENSG00000131473	ACLY	FALSE
10219	MR-IVW	12700_9_ACLY_ACLY	12700_9_ACLY_ACLY	GCST90200349	eicosapentaenoate (epa; 20:5n3)	3	0.0850182	0.144752	0.556978	DeCODE	P53396	Chen et al.	eicosapentaenoate (epa; 20:5n3)	HMDB0001999	ENSG00000131473	ACLY	FALSE
10220	MR-IVW	12700_9_ACLY_ACLY	12700_9_ACLY_ACLY	GCST90200351	n-acetylputrescine	3	-0.181111	0.144872	0.211248	DeCODE	P53396	Chen et al.	n-acetylputrescine	HMDB0002064	ENSG00000131473	ACLY	FALSE
10221	MR-IVW	12700_9_ACLY_ACLY	12700_9_ACLY_ACLY	GCST90200354	linoleate (18:2n6)	3	0.0956122	0.144722	0.508831	DeCODE	P53396	Chen et al.	linoleate (18:2n6)	HMDB0006270,HMDB0000673	ENSG00000131473	ACLY	FALSE
10222	MR-IVW	12700_9_ACLY_ACLY	12700_9_ACLY_ACLY	GCST90200355	adenosine 5'-diphosphate (adp)	3	0.316575	0.193774	0.102316	DeCODE	P53396	Chen et al.	adenosine 5'-diphosphate (adp)	HMDB0001341	ENSG00000131473	ACLY	TRUE
10223	MR-IVW	12700_9_ACLY_ACLY	12700_9_ACLY_ACLY	GCST90200356	adenosine 5'-monophosphate (amp)	3	0.311097	0.145085	0.032014	DeCODE	P53396	Chen et al.	adenosine 5'-monophosphate (amp)	HMDB0000045	ENSG00000131473	ACLY	FALSE
10224	MR-IVW	12700_9_ACLY_ACLY	12700_9_ACLY_ACLY	GCST90200358	arachidonate (20:4n6)	3	0.224268	0.144609	0.120935	DeCODE	P53396	Chen et al.	arachidonate (20:4n6)	HMDB0001043	ENSG00000131473	ACLY	FALSE
10225	MR-IVW	12700_9_ACLY_ACLY	12700_9_ACLY_ACLY	GCST90200359	5-methylthioadenosine (mta)	3	-0.0495158	0.14517	0.733037	DeCODE	P53396	Chen et al.	5-methylthioadenosine (mta)	HMDB0001173	ENSG00000131473	ACLY	FALSE
10226	MR-IVW	12700_9_ACLY_ACLY	12700_9_ACLY_ACLY	GCST90200361	beta-alanine	3	-0.085584	0.146025	0.557814	DeCODE	P53396	Chen et al.	beta-alanine	HMDB0000056	ENSG00000131473	ACLY	FALSE
10227	MR-IVW	12700_9_ACLY_ACLY	12700_9_ACLY_ACLY	GCST90200362	succinate	3	0.0487205	0.147584	0.741309	DeCODE	P53396	Chen et al.	succinate	HMDB0000254	ENSG00000131473	ACLY	FALSE
10228	MR-IVW	12700_9_ACLY_ACLY	12700_9_ACLY_ACLY	GCST90200363	choline phosphate	3	0.0718631	0.14486	0.619835	DeCODE	P53396	Chen et al.	choline phosphate	HMDB0001565	ENSG00000131473	ACLY	FALSE
10229	MR-IVW	12700_9_ACLY_ACLY	12700_9_ACLY_ACLY	GCST90200364	cysteinylglycine	3	-0.0969204	0.145133	0.504257	DeCODE	P53396	Chen et al.	cysteinylglycine	HMDB0000078	ENSG00000131473	ACLY	FALSE
10230	MR-IVW	12700_9_ACLY_ACLY	12700_9_ACLY_ACLY	GCST90200365	phenylpyruvate	3	-0.214276	0.14489	0.139169	DeCODE	P53396	Chen et al.	phenylpyruvate	HMDB0000205	ENSG00000131473	ACLY	FALSE
10231	MR-IVW	12700_9_ACLY_ACLY	12700_9_ACLY_ACLY	GCST90200368	cholesterol	3	-0.0928404	0.144734	0.521228	DeCODE	P53396	Chen et al.	cholesterol	HMDB0000067	ENSG00000131473	ACLY	FALSE
10232	MR-IVW	12700_9_ACLY_ACLY	12700_9_ACLY_ACLY	GCST90200369	2-hydroxyphenylacetate	3	0.000451273	0.151236	0.997619	DeCODE	P53396	Chen et al.	2-hydroxyphenylacetate	HMDB0000669	ENSG00000131473	ACLY	FALSE
10233	MR-IVW	12700_9_ACLY_ACLY	12700_9_ACLY_ACLY	GCST90200370	aspartate	3	-0.0158082	0.144791	0.91306	DeCODE	P53396	Chen et al.	aspartate	HMDB0000191	ENSG00000131473	ACLY	FALSE
10234	MR-IVW	12700_9_ACLY_ACLY	12700_9_ACLY_ACLY	GCST90200372	arginine	3	-0.228338	0.144925	0.115127	DeCODE	P53396	Chen et al.	arginine	HMDB0000517	ENSG00000131473	ACLY	FALSE
10235	MR-IVW	12700_9_ACLY_ACLY	12700_9_ACLY_ACLY	GCST90200374	sphinganine	3	0.0979714	0.152606	0.520881	DeCODE	P53396	Chen et al.	sphinganine	HMDB0000269	ENSG00000131473	ACLY	FALSE
10236	MR-IVW	12700_9_ACLY_ACLY	12700_9_ACLY_ACLY	GCST90200376	flavin adenine dinucleotide (fad)	3	0.122219	0.166286	0.462344	DeCODE	P53396	Chen et al.	flavin adenine dinucleotide (fad)	HMDB0001248	ENSG00000131473	ACLY	FALSE
10237	MR-IVW	12700_9_ACLY_ACLY	12700_9_ACLY_ACLY	GCST90200377	histidine	3	-0.00327681	0.145055	0.981977	DeCODE	P53396	Chen et al.	histidine	HMDB0000177	ENSG00000131473	ACLY	FALSE
10238	MR-IVW	12700_9_ACLY_ACLY	12700_9_ACLY_ACLY	GCST90200378	cortisol	3	-0.137035	0.145313	0.345663	DeCODE	P53396	Chen et al.	cortisol	HMDB0000063	ENSG00000131473	ACLY	FALSE
10239	MR-IVW	12700_9_ACLY_ACLY	12700_9_ACLY_ACLY	GCST90200379	hypotaurine	3	0.298511	0.14514	0.0397144	DeCODE	P53396	Chen et al.	hypotaurine	HMDB0000965	ENSG00000131473	ACLY	FALSE
10240	MR-IVW	12700_9_ACLY_ACLY	12700_9_ACLY_ACLY	GCST90200382	cystine	3	0.247219	0.145448	0.0891869	DeCODE	P53396	Chen et al.	cystine	HMDB0000192	ENSG00000131473	ACLY	FALSE
10241	MR-IVW	12700_9_ACLY_ACLY	12700_9_ACLY_ACLY	GCST90200383	cystathionine	3	0.188581	0.146924	0.199305	DeCODE	P53396	Chen et al.	cystathionine	HMDB0000099	ENSG00000131473	ACLY	FALSE
10242	MR-IVW	12700_9_ACLY_ACLY	12700_9_ACLY_ACLY	GCST90200384	guanidinoacetate	3	-0.00638597	0.144921	0.964852	DeCODE	P53396	Chen et al.	guanidinoacetate	HMDB0000128	ENSG00000131473	ACLY	FALSE
10243	MR-IVW	12700_9_ACLY_ACLY	12700_9_ACLY_ACLY	GCST90200385	sphingosine	3	0.0952948	0.147227	0.517461	DeCODE	P53396	Chen et al.	sphingosine	HMDB0000252	ENSG00000131473	ACLY	FALSE
10244	MR-IVW	12700_9_ACLY_ACLY	12700_9_ACLY_ACLY	GCST90200390	stearate (18:0)	3	0.0362317	0.144623	0.802182	DeCODE	P53396	Chen et al.	stearate (18:0)	HMDB0000827	ENSG00000131473	ACLY	FALSE
10245	MR-IVW	12700_9_ACLY_ACLY	12700_9_ACLY_ACLY	GCST90200391	methionine	3	-0.0378708	0.145063	0.794042	DeCODE	P53396	Chen et al.	methionine	HMDB0000696	ENSG00000131473	ACLY	FALSE
10246	MR-IVW	12700_9_ACLY_ACLY	12700_9_ACLY_ACLY	GCST90200392	orotate	3	-0.0851521	0.145874	0.559398	DeCODE	P53396	Chen et al.	orotate	HMDB0000226	ENSG00000131473	ACLY	FALSE
10247	MR-IVW	12700_9_ACLY_ACLY	12700_9_ACLY_ACLY	GCST90200393	phosphate	3	0.206006	0.144823	0.154889	DeCODE	P53396	Chen et al.	phosphate	HMDB0001429	ENSG00000131473	ACLY	TRUE
10248	MR-IVW	12700_9_ACLY_ACLY	12700_9_ACLY_ACLY	GCST90200394	inosine	3	-0.0596238	0.187141	0.750026	DeCODE	P53396	Chen et al.	inosine	HMDB0000195	ENSG00000131473	ACLY	FALSE
10249	MR-IVW	12700_9_ACLY_ACLY	12700_9_ACLY_ACLY	GCST90200395	inosine 5'-monophosphate (imp)	3	0.143574	0.193117	0.457207	DeCODE	P53396	Chen et al.	inosine 5'-monophosphate (imp)	HMDB0000175	ENSG00000131473	ACLY	FALSE
10250	MR-IVW	12700_9_ACLY_ACLY	12700_9_ACLY_ACLY	GCST90200396	phenylalanine	3	-0.231751	0.145003	0.109988	DeCODE	P53396	Chen et al.	phenylalanine	HMDB0000159	ENSG00000131473	ACLY	FALSE
10251	MR-IVW	12700_9_ACLY_ACLY	12700_9_ACLY_ACLY	GCST90200397	palmitate (16:0)	3	0.131971	0.144647	0.361578	DeCODE	P53396	Chen et al.	palmitate (16:0)	HMDB0000220	ENSG00000131473	ACLY	FALSE
10252	MR-IVW	12700_9_ACLY_ACLY	12700_9_ACLY_ACLY	GCST90200400	nicotinamide	3	0.0675877	0.146059	0.64355	DeCODE	P53396	Chen et al.	nicotinamide	HMDB0001406	ENSG00000131473	ACLY	FALSE
10253	MR-IVW	12700_9_ACLY_ACLY	12700_9_ACLY_ACLY	GCST90200401	myo-inositol	3	-0.10509	0.145301	0.46952	DeCODE	P53396	Chen et al.	myo-inositol	HMDB0000211	ENSG00000131473	ACLY	FALSE
10254	MR-IVW	12700_9_ACLY_ACLY	12700_9_ACLY_ACLY	GCST90200403	citrulline	3	0.130677	0.145629	0.369544	DeCODE	P53396	Chen et al.	citrulline	HMDB0000904	ENSG00000131473	ACLY	FALSE
10255	MR-IVW	12700_9_ACLY_ACLY	12700_9_ACLY_ACLY	GCST90200404	ornithine	3	-0.0551047	0.14477	0.703474	DeCODE	P53396	Chen et al.	ornithine	HMDB0000214	ENSG00000131473	ACLY	FALSE
10256	MR-IVW	12700_9_ACLY_ACLY	12700_9_ACLY_ACLY	GCST90200405	retinol (vitamin a)	3	-0.101498	0.144842	0.483459	DeCODE	P53396	Chen et al.	retinol (vitamin a)	HMDB0000305	ENSG00000131473	ACLY	FALSE
10257	MR-IVW	12700_9_ACLY_ACLY	12700_9_ACLY_ACLY	GCST90200406	1-methylnicotinamide	3	-0.255204	0.145301	0.0790239	DeCODE	P53396	Chen et al.	1-methylnicotinamide	HMDB0000699	ENSG00000131473	ACLY	FALSE
10258	MR-IVW	12700_9_ACLY_ACLY	12700_9_ACLY_ACLY	GCST90200407	uridine	3	0.0140776	0.144783	0.922542	DeCODE	P53396	Chen et al.	uridine	HMDB0000296	ENSG00000131473	ACLY	FALSE
10259	MR-IVW	12700_9_ACLY_ACLY	12700_9_ACLY_ACLY	GCST90200410	phytanate	3	-0.0472085	0.145055	0.744839	DeCODE	P53396	Chen et al.	phytanate	HMDB0000801	ENSG00000131473	ACLY	FALSE
10260	MR-IVW	12700_9_ACLY_ACLY	12700_9_ACLY_ACLY	GCST90200412	glutamate	3	-0.232272	0.144484	0.107924	DeCODE	P53396	Chen et al.	glutamate	HMDB0000148	ENSG00000131473	ACLY	FALSE
10261	MR-IVW	12700_9_ACLY_ACLY	12700_9_ACLY_ACLY	GCST90200413	2'-deoxyuridine	3	-0.041697	0.147831	0.777899	DeCODE	P53396	Chen et al.	2'-deoxyuridine	HMDB0000012	ENSG00000131473	ACLY	FALSE
10262	MR-IVW	12700_9_ACLY_ACLY	12700_9_ACLY_ACLY	GCST90200415	serine	3	0.0389499	0.144618	0.787675	DeCODE	P53396	Chen et al.	serine	HMDB0000187	ENSG00000131473	ACLY	FALSE
10263	MR-IVW	12700_9_ACLY_ACLY	12700_9_ACLY_ACLY	GCST90200417	urea	3	0.0423742	0.144922	0.769986	DeCODE	P53396	Chen et al.	urea	HMDB0000294	ENSG00000131473	ACLY	FALSE
10264	MR-IVW	12700_9_ACLY_ACLY	12700_9_ACLY_ACLY	GCST90200418	pyridoxal	3	-0.00825233	0.146864	0.95519	DeCODE	P53396	Chen et al.	pyridoxal	HMDB0001545	ENSG00000131473	ACLY	FALSE
10265	MR-IVW	12700_9_ACLY_ACLY	12700_9_ACLY_ACLY	GCST90200419	glutamine	3	0.0761925	0.14479	0.598731	DeCODE	P53396	Chen et al.	glutamine	HMDB0000641	ENSG00000131473	ACLY	FALSE
10266	MR-IVW	12700_9_ACLY_ACLY	12700_9_ACLY_ACLY	GCST90200422	serotonin	3	0.292739	0.151891	0.0539427	DeCODE	P53396	Chen et al.	serotonin	HMDB0000259	ENSG00000131473	ACLY	FALSE
10267	MR-IVW	12700_9_ACLY_ACLY	12700_9_ACLY_ACLY	GCST90200423	spermidine	3	0.264509	0.153432	0.0847163	DeCODE	P53396	Chen et al.	spermidine	HMDB0001257	ENSG00000131473	ACLY	FALSE
10268	MR-IVW	12700_9_ACLY_ACLY	12700_9_ACLY_ACLY	GCST90200427	tyrosine	3	-0.00308129	0.144797	0.983022	DeCODE	P53396	Chen et al.	tyrosine	HMDB0000158	ENSG00000131473	ACLY	FALSE
10269	MR-IVW	12700_9_ACLY_ACLY	12700_9_ACLY_ACLY	GCST90200429	cytidine	3	-0.0849508	0.150298	0.571928	DeCODE	P53396	Chen et al.	cytidine	HMDB0000089	ENSG00000131473	ACLY	FALSE
10270	MR-IVW	12700_9_ACLY_ACLY	12700_9_ACLY_ACLY	GCST90200430	pyruvate	3	-0.296291	0.144724	0.0406308	DeCODE	P53396	Chen et al.	pyruvate	HMDB0000243	ENSG00000131473	ACLY	FALSE
10271	MR-IVW	12700_9_ACLY_ACLY	12700_9_ACLY_ACLY	GCST90200431	alanine	3	-0.134063	0.144684	0.354137	DeCODE	P53396	Chen et al.	alanine	HMDB0000161	ENSG00000131473	ACLY	FALSE
10272	MR-IVW	12700_9_ACLY_ACLY	12700_9_ACLY_ACLY	GCST90200432	threonine	3	0.187876	0.144856	0.194635	DeCODE	P53396	Chen et al.	threonine	HMDB0000167	ENSG00000131473	ACLY	FALSE
10273	MR-IVW	12700_9_ACLY_ACLY	12700_9_ACLY_ACLY	GCST90200437	fructose	3	-0.0421475	0.14582	0.772552	DeCODE	P53396	Chen et al.	fructose	HMDB0000660	ENSG00000131473	ACLY	FALSE
10274	MR-IVW	12700_9_ACLY_ACLY	12700_9_ACLY_ACLY	GCST90200438	alpha-ketobutyrate	3	0.00371993	0.145329	0.979579	DeCODE	P53396	Chen et al.	alpha-ketobutyrate	HMDB0000005	ENSG00000131473	ACLY	FALSE
10275	MR-IVW	12700_9_ACLY_ACLY	12700_9_ACLY_ACLY	GCST90200439	cysteine	3	-0.0620464	0.145114	0.668964	DeCODE	P53396	Chen et al.	cysteine	HMDB0000574	ENSG00000131473	ACLY	FALSE
10276	MR-IVW	12700_9_ACLY_ACLY	12700_9_ACLY_ACLY	GCST90200440	glucose	3	-0.336932	0.145919	0.0209419	DeCODE	P53396	Chen et al.	glucose	HMDB0000122	ENSG00000131473	ACLY	FALSE
10277	MR-IVW	12700_9_ACLY_ACLY	12700_9_ACLY_ACLY	GCST90200441	tryptophan	3	-0.0712552	0.144949	0.62301	DeCODE	P53396	Chen et al.	tryptophan	HMDB0000929	ENSG00000131473	ACLY	FALSE
10278	MR-IVW	12700_9_ACLY_ACLY	12700_9_ACLY_ACLY	GCST90200442	valine	3	-0.118793	0.144842	0.412125	DeCODE	P53396	Chen et al.	valine	HMDB0000883	ENSG00000131473	ACLY	FALSE
10279	MR-IVW	12700_9_ACLY_ACLY	12700_9_ACLY_ACLY	GCST90200444	dihydroorotate	3	-0.169651	0.145297	0.242963	DeCODE	P53396	Chen et al.	dihydroorotate	HMDB03349	ENSG00000131473	ACLY	FALSE
10280	MR-IVW	12700_9_ACLY_ACLY	12700_9_ACLY_ACLY	GCST90200447	maltose	3	0.0785338	0.165053	0.634211	DeCODE	P53396	Chen et al.	maltose	HMDB0000163	ENSG00000131473	ACLY	FALSE
10281	MR-IVW	12700_9_ACLY_ACLY	12700_9_ACLY_ACLY	GCST90200452	asparagine	3	-0.121393	0.14486	0.402029	DeCODE	P53396	Chen et al.	asparagine	HMDB0000168	ENSG00000131473	ACLY	FALSE
10282	MR-IVW	12700_9_ACLY_ACLY	12700_9_ACLY_ACLY	GCST90200455	alpha-ketoglutarate	3	0.0853753	0.145149	0.556405	DeCODE	P53396	Chen et al.	alpha-ketoglutarate	HMDB0000208	ENSG00000131473	ACLY	FALSE
10283	MR-IVW	12700_9_ACLY_ACLY	12700_9_ACLY_ACLY	GCST90200680	5-acetylamino-6-formylamino-3-methyluracil	3	-0.0546836	0.150891	0.71705	DeCODE	P53396	Chen et al.	5-acetylamino-6-formylamino-3-methyluracil	HMDB0011105	ENSG00000131473	ACLY	FALSE
10284	MR-IVW	12700_9_ACLY_ACLY	12700_9_ACLY_ACLY	GCST90200684	n-acetyl-aspartyl-glutamate (naag)	3	-0.203612	0.149845	0.174203	DeCODE	P53396	Chen et al.	n-acetyl-aspartyl-glutamate (naag)	HMDB0001067	ENSG00000131473	ACLY	FALSE
10285	MR-IVW	12700_9_ACLY_ACLY	12700_9_ACLY_ACLY	GCST90200687	bilirubin (e,z or z,e)*	3	-0.198967	0.144917	0.169761	DeCODE	P53396	Chen et al.	bilirubin (e,z or z,e)*	HMDB0000488	ENSG00000131473	ACLY	FALSE
10286	MR-IVW	12700_9_ACLY_ACLY	12700_9_ACLY_ACLY	GCST90200691	n-delta-acetylornithine	3	-0.00236188	0.144733	0.98698	DeCODE	P53396	Chen et al.	n-delta-acetylornithine	HMDB0003357	ENSG00000131473	ACLY	FALSE
10287	MR-IVW	12700_9_ACLY_ACLY	12700_9_ACLY_ACLY	GCST90200704	bilirubin (z,z)	3	-0.147451	0.144718	0.308258	DeCODE	P53396	Chen et al.	bilirubin (z,z)	HMDB0000054	ENSG00000131473	ACLY	FALSE
10288	MR-IVW	12700_9_ACLY_ACLY	12700_9_ACLY_ACLY	GCST90200706	biliverdin	3	-0.0162944	0.144707	0.910345	DeCODE	P53396	Chen et al.	biliverdin	HMDB0001008	ENSG00000131473	ACLY	FALSE
10289	MR-IVW	12700_9_ACLY_ACLY	12700_9_ACLY_ACLY	GCST90200707	glycine	3	0.124554	0.144705	0.389378	DeCODE	P53396	Chen et al.	glycine	HMDB0000123	ENSG00000131473	ACLY	FALSE
10290	MR-IVW	12700_9_ACLY_ACLY	12700_9_ACLY_ACLY	M00053	glutamine	2	0.0561934	0.1668	0.736199	DeCODE	P53396	Shin et al.	glutamine	HMDB0000641	ENSG00000131473	ACLY	FALSE
10291	MR-IVW	12700_9_ACLY_ACLY	12700_9_ACLY_ACLY	M00054	tryptophan	2	-0.339185	0.166995	0.042244	DeCODE	P53396	Shin et al.	tryptophan	HMDB0000929	ENSG00000131473	ACLY	FALSE
10292	MR-IVW	12700_9_ACLY_ACLY	12700_9_ACLY_ACLY	M00059	histidine	2	-0.00360486	0.167024	0.982781	DeCODE	P53396	Shin et al.	histidine	HMDB0000177	ENSG00000131473	ACLY	FALSE
10293	MR-IVW	12700_9_ACLY_ACLY	12700_9_ACLY_ACLY	M00063	cholesterol	2	0.125631	0.166909	0.451635	DeCODE	P53396	Shin et al.	cholesterol	HMDB0000067	ENSG00000131473	ACLY	FALSE
10294	MR-IVW	12700_9_ACLY_ACLY	12700_9_ACLY_ACLY	M00064	phenylalanine	2	-0.109232	0.167029	0.513132	DeCODE	P53396	Shin et al.	phenylalanine	HMDB0000159	ENSG00000131473	ACLY	FALSE
10295	MR-IVW	12700_9_ACLY_ACLY	12700_9_ACLY_ACLY	M00555	adenosine	2	-0.26751	0.167098	0.109396	DeCODE	P53396	Shin et al.	adenosine	HMDB0000050	ENSG00000131473	ACLY	FALSE
10296	MR-IVW	12700_9_ACLY_ACLY	12700_9_ACLY_ACLY	M00577	fructose	2	-0.041163	0.167266	0.805611	DeCODE	P53396	Shin et al.	fructose	HMDB0000660	ENSG00000131473	ACLY	FALSE
10297	MR-IVW	12700_9_ACLY_ACLY	12700_9_ACLY_ACLY	M00599	pyruvate	2	-0.0412502	0.16835	0.806436	DeCODE	P53396	Shin et al.	pyruvate	HMDB0000243	ENSG00000131473	ACLY	FALSE
10298	MR-IVW	12700_9_ACLY_ACLY	12700_9_ACLY_ACLY	M00606	uridine	2	0.0111564	0.167026	0.946746	DeCODE	P53396	Shin et al.	uridine	HMDB0000296	ENSG00000131473	ACLY	FALSE
10299	MR-IVW	12700_9_ACLY_ACLY	12700_9_ACLY_ACLY	M01105	linoleate (18:2n6)	2	0.0422497	0.167274	0.800595	DeCODE	P53396	Shin et al.	linoleate (18:2n6)	HMDB0006270,HMDB0000673	ENSG00000131473	ACLY	FALSE
10300	MR-IVW	12700_9_ACLY_ACLY	12700_9_ACLY_ACLY	M01110	arachidonate (20:4n6)	2	-0.0634374	0.166887	0.703856	DeCODE	P53396	Shin et al.	arachidonate (20:4n6)	HMDB0001043	ENSG00000131473	ACLY	FALSE
10301	MR-IVW	12700_9_ACLY_ACLY	12700_9_ACLY_ACLY	M01123	inosine	2	0.0307748	0.278839	0.912118	DeCODE	P53396	Shin et al.	inosine	HMDB0000195	ENSG00000131473	ACLY	FALSE
10302	MR-IVW	12700_9_ACLY_ACLY	12700_9_ACLY_ACLY	M01284	threonine	2	0.0397765	0.189945	0.834128	DeCODE	P53396	Shin et al.	threonine	HMDB0000167	ENSG00000131473	ACLY	FALSE
10303	MR-IVW	12700_9_ACLY_ACLY	12700_9_ACLY_ACLY	M01299	tyrosine	2	-0.214815	0.166971	0.198254	DeCODE	P53396	Shin et al.	tyrosine	HMDB0000158	ENSG00000131473	ACLY	FALSE
10304	MR-IVW	12700_9_ACLY_ACLY	12700_9_ACLY_ACLY	M01302	methionine	2	-0.176344	0.167101	0.291282	DeCODE	P53396	Shin et al.	methionine	HMDB0000696	ENSG00000131473	ACLY	FALSE
10305	MR-IVW	12700_9_ACLY_ACLY	12700_9_ACLY_ACLY	M01336	palmitate (16:0)	2	-0.13901	0.167053	0.405335	DeCODE	P53396	Shin et al.	palmitate (16:0)	HMDB0000220	ENSG00000131473	ACLY	FALSE
10306	MR-IVW	12700_9_ACLY_ACLY	12700_9_ACLY_ACLY	M01358	stearate (18:0)	2	-0.21082	0.167016	0.206851	DeCODE	P53396	Shin et al.	stearate (18:0)	HMDB0000827	ENSG00000131473	ACLY	FALSE
10307	MR-IVW	12700_9_ACLY_ACLY	12700_9_ACLY_ACLY	M01493	ornithine	2	0.109872	0.167571	0.512033	DeCODE	P53396	Shin et al.	ornithine	HMDB0000214	ENSG00000131473	ACLY	FALSE
10308	MR-IVW	12700_9_ACLY_ACLY	12700_9_ACLY_ACLY	M01508	pantothenate	2	-0.0254751	0.169283	0.880379	DeCODE	P53396	Shin et al.	pantothenate	HMDB0000210	ENSG00000131473	ACLY	FALSE
10309	MR-IVW	12700_9_ACLY_ACLY	12700_9_ACLY_ACLY	M01564	citrate	2	-0.0744596	0.166918	0.655537	DeCODE	P53396	Shin et al.	citrate	HMDB0000094	ENSG00000131473	ACLY	TRUE
10310	MR-IVW	12700_9_ACLY_ACLY	12700_9_ACLY_ACLY	M01638	arginine	2	-0.170893	0.169945	0.314619	DeCODE	P53396	Shin et al.	arginine	HMDB0000517	ENSG00000131473	ACLY	FALSE
10311	MR-IVW	12700_9_ACLY_ACLY	12700_9_ACLY_ACLY	M01640	ascorbate (vitamin c)	2	-0.243858	0.315209	0.439143	DeCODE	P53396	Shin et al.	ascorbate (vitamin c)	HMDB0000044	ENSG00000131473	ACLY	FALSE
10312	MR-IVW	12700_9_ACLY_ACLY	12700_9_ACLY_ACLY	M01649	valine	2	0.00222364	0.166978	0.989375	DeCODE	P53396	Shin et al.	valine	HMDB0000883	ENSG00000131473	ACLY	FALSE
10313	MR-IVW	12700_9_ACLY_ACLY	12700_9_ACLY_ACLY	M01670	urea	2	-0.0945537	0.167102	0.571501	DeCODE	P53396	Shin et al.	urea	HMDB0000294	ENSG00000131473	ACLY	FALSE
10314	MR-IVW	12700_9_ACLY_ACLY	12700_9_ACLY_ACLY	M01712	cortisol	2	-0.190722	0.16712	0.253775	DeCODE	P53396	Shin et al.	cortisol	HMDB0000063	ENSG00000131473	ACLY	FALSE
10315	MR-IVW	12700_9_ACLY_ACLY	12700_9_ACLY_ACLY	M01827	riboflavin (vitamin b2)	2	0.285058	0.362849	0.432096	DeCODE	P53396	Shin et al.	riboflavin (vitamin b2)	HMDB0000244	ENSG00000131473	ACLY	FALSE
10316	MR-IVW	12700_9_ACLY_ACLY	12700_9_ACLY_ACLY	M02132	citrulline	2	0.0440003	0.167364	0.792626	DeCODE	P53396	Shin et al.	citrulline	HMDB0000904	ENSG00000131473	ACLY	FALSE
10317	MR-IVW	12700_9_ACLY_ACLY	12700_9_ACLY_ACLY	M02137	biliverdin	2	-0.213285	0.239945	0.374063	DeCODE	P53396	Shin et al.	biliverdin	HMDB0001008	ENSG00000131473	ACLY	FALSE
10318	MR-IVW	12700_9_ACLY_ACLY	12700_9_ACLY_ACLY	M02342	serotonin (5ht)	2	-0.0710586	0.188233	0.705799	DeCODE	P53396	Shin et al.	serotonin (5ht)	HMDB0000259	ENSG00000131473	ACLY	FALSE
10319	MR-IVW	12700_9_ACLY_ACLY	12700_9_ACLY_ACLY	M03147	xanthine	2	-0.15239	0.177441	0.390441	DeCODE	P53396	Shin et al.	xanthine	HMDB0000292	ENSG00000131473	ACLY	FALSE
10320	MR-IVW	12700_9_ACLY_ACLY	12700_9_ACLY_ACLY	M11438	phosphate	2	-0.0447184	0.167185	0.7891	DeCODE	P53396	Shin et al.	phosphate	HMDB0001429	ENSG00000131473	ACLY	TRUE
10321	MR-IVW	12700_9_ACLY_ACLY	12700_9_ACLY_ACLY	M15122	glycerol	2	0.0236413	0.167059	0.887464	DeCODE	P53396	Shin et al.	glycerol	HMDB0000131	ENSG00000131473	ACLY	FALSE
10322	MR-IVW	12700_9_ACLY_ACLY	12700_9_ACLY_ACLY	M15488	acetylphosphate	2	-0.26751	0.167098	0.109396	DeCODE	P53396	Shin et al.	acetylphosphate	HMDB0001494	ENSG00000131473	ACLY	FALSE
10323	MR-IVW	12700_9_ACLY_ACLY	12700_9_ACLY_ACLY	M15506	choline	2	-0.14991	0.167532	0.370888	DeCODE	P53396	Shin et al.	choline	HMDB0000097	ENSG00000131473	ACLY	FALSE
10324	MR-IVW	12700_9_ACLY_ACLY	12700_9_ACLY_ACLY	M15630	n-acetylornithine	2	-0.10623	0.169445	0.530706	DeCODE	P53396	Shin et al.	n-acetylornithine	HMDB0003357	ENSG00000131473	ACLY	FALSE
10325	MR-IVW	12700_9_ACLY_ACLY	12700_9_ACLY_ACLY	M15677	3-methylhistidine	2	-0.00770914	0.193112	0.968156	DeCODE	P53396	Shin et al.	3-methylhistidine	HMDB0000479	ENSG00000131473	ACLY	FALSE
10326	MR-IVW	12700_9_ACLY_ACLY	12700_9_ACLY_ACLY	M15990	glycerophosphorylcholine (gpc)	2	-0.0735362	0.173934	0.672454	DeCODE	P53396	Shin et al.	glycerophosphorylcholine (gpc)	HMDB0000086	ENSG00000131473	ACLY	FALSE
10327	MR-IVW	12700_9_ACLY_ACLY	12700_9_ACLY_ACLY	M15996	aspartate	2	-0.204168	0.167864	0.22388	DeCODE	P53396	Shin et al.	aspartate	HMDB0000191	ENSG00000131473	ACLY	FALSE
10328	MR-IVW	12700_9_ACLY_ACLY	12700_9_ACLY_ACLY	M18254	paraxanthine	2	-0.0274005	0.170339	0.872205	DeCODE	P53396	Shin et al.	paraxanthine	HMDB0001860	ENSG00000131473	ACLY	FALSE
10329	MR-IVW	12700_9_ACLY_ACLY	12700_9_ACLY_ACLY	M18467	eicosapentaenoate (epa; 20:5n3)	2	0.0610116	0.166877	0.714658	DeCODE	P53396	Shin et al.	eicosapentaenoate (epa; 20:5n3)	HMDB0001999	ENSG00000131473	ACLY	FALSE
10330	MR-IVW	12700_9_ACLY_ACLY	12700_9_ACLY_ACLY	M18474	estrone 3-sulfate	2	0.0879097	0.473007	0.85256	DeCODE	P53396	Shin et al.	estrone 3-sulfate	HMDB0001425	ENSG00000131473	ACLY	FALSE
10331	MR-IVW	12700_9_ACLY_ACLY	12700_9_ACLY_ACLY	M18494	taurochenodeoxycholate	2	0.118903	0.195361	0.542768	DeCODE	P53396	Shin et al.	taurochenodeoxycholate	HMDB0000951	ENSG00000131473	ACLY	FALSE
10332	MR-IVW	12700_9_ACLY_ACLY	12700_9_ACLY_ACLY	M19323	docosahexaenoate (dha; 22:6n3)	2	-0.0320486	0.166848	0.847677	DeCODE	P53396	Shin et al.	docosahexaenoate (dha; 22:6n3)	HMDB0002183	ENSG00000131473	ACLY	FALSE
10333	MR-IVW	12700_9_ACLY_ACLY	12700_9_ACLY_ACLY	M19934	myo-inositol	2	-0.563238	0.166973	0.000742901	DeCODE	P53396	Shin et al.	myo-inositol	HMDB0000211	ENSG00000131473	ACLY	FALSE
10334	MR-IVW	12700_9_ACLY_ACLY	12700_9_ACLY_ACLY	M20489	glucose	2	-0.236094	0.167356	0.158324	DeCODE	P53396	Shin et al.	glucose	HMDB0000122	ENSG00000131473	ACLY	FALSE
10335	MR-IVW	12700_9_ACLY_ACLY	12700_9_ACLY_ACLY	M21044	2-hydroxybutyrate (ahb)	2	-0.180106	0.166894	0.280515	DeCODE	P53396	Shin et al.	2-hydroxybutyrate (ahb)	HMDB0000008	ENSG00000131473	ACLY	FALSE
10336	MR-IVW	12700_9_ACLY_ACLY	12700_9_ACLY_ACLY	M22189	palmitoylcarnitine (c16)	2	-0.173781	0.168096	0.30122	DeCODE	P53396	Shin et al.	palmitoylcarnitine (c16)	HMDB0000222	ENSG00000131473	ACLY	FALSE
10337	MR-IVW	12700_9_ACLY_ACLY	12700_9_ACLY_ACLY	M22842	cholate	2	0.215638	0.191421	0.259948	DeCODE	P53396	Shin et al.	cholate	HMDB0000619	ENSG00000131473	ACLY	FALSE
10338	MR-IVW	12700_9_ACLY_ACLY	12700_9_ACLY_ACLY	M27716	bilirubin (z,z)	2	0.093151	0.179116	0.603022	DeCODE	P53396	Shin et al.	bilirubin (z,z)	HMDB0000054	ENSG00000131473	ACLY	FALSE
10339	MR-IVW	12700_9_ACLY_ACLY	12700_9_ACLY_ACLY	M27718	creatine	2	0.119439	0.220963	0.588824	DeCODE	P53396	Shin et al.	creatine	HMDB0000064	ENSG00000131473	ACLY	FALSE
10340	MR-IVW	12700_9_ACLY_ACLY	12700_9_ACLY_ACLY	M31453	cysteine	2	0.0125524	0.168146	0.940492	DeCODE	P53396	Shin et al.	cysteine	HMDB0000574	ENSG00000131473	ACLY	FALSE
10341	MR-IVW	12700_9_ACLY_ACLY	12700_9_ACLY_ACLY	M31454	cystine	2	0.128782	0.321706	0.688928	DeCODE	P53396	Shin et al.	cystine	HMDB0000192	ENSG00000131473	ACLY	FALSE
10342	MR-IVW	12700_9_ACLY_ACLY	12700_9_ACLY_ACLY	M32198	acetylcarnitine (c2)	2	-0.204396	0.167005	0.220992	DeCODE	P53396	Shin et al.	acetylcarnitine (c2)	HMDB0000201	ENSG00000131473	ACLY	FALSE
10343	MR-IVW	12700_9_ACLY_ACLY	12700_9_ACLY_ACLY	M32315	serine	2	0.0121151	0.167091	0.942199	DeCODE	P53396	Shin et al.	serine	HMDB0000187	ENSG00000131473	ACLY	FALSE
10344	MR-IVW	12700_9_ACLY_ACLY	12700_9_ACLY_ACLY	M32319	trans-4-hydroxyproline	2	-0.0852729	0.167003	0.609627	DeCODE	P53396	Shin et al.	trans-4-hydroxyproline	HMDB0000725	ENSG00000131473	ACLY	FALSE
10345	MR-IVW	12700_9_ACLY_ACLY	12700_9_ACLY_ACLY	M32322	glutamate	2	-0.219835	0.16699	0.188022	DeCODE	P53396	Shin et al.	glutamate	HMDB0000148	ENSG00000131473	ACLY	FALSE
10346	MR-IVW	12700_9_ACLY_ACLY	12700_9_ACLY_ACLY	M32338	glycine	2	0.13312	0.167011	0.425408	DeCODE	P53396	Shin et al.	glycine	HMDB0000123	ENSG00000131473	ACLY	FALSE
10347	MR-IVW	12700_9_ACLY_ACLY	12700_9_ACLY_ACLY	M32339	alanine	2	-0.0357708	0.16714	0.830534	DeCODE	P53396	Shin et al.	alanine	HMDB0000161	ENSG00000131473	ACLY	FALSE
10348	MR-IVW	12700_9_ACLY_ACLY	12700_9_ACLY_ACLY	M32425	dehydroepiandrosterone sulfate (dhea-s)	2	-0.00749094	0.167124	0.964249	DeCODE	P53396	Shin et al.	dehydroepiandrosterone sulfate (dhea-s)	HMDB0001032	ENSG00000131473	ACLY	FALSE
10349	MR-IVW	12700_9_ACLY_ACLY	12700_9_ACLY_ACLY	M32458	oleamide	2	-0.0654987	0.172745	0.704565	DeCODE	P53396	Shin et al.	oleamide	HMDB0002117	ENSG00000131473	ACLY	FALSE
10350	MR-IVW	12700_9_ACLY_ACLY	12700_9_ACLY_ACLY	M32593	heme	2	0.732079	0.185499	7.92864e-05	DeCODE	P53396	Shin et al.	heme	HMDB0003178	ENSG00000131473	ACLY	FALSE
10351	MR-IVW	12700_9_ACLY_ACLY	12700_9_ACLY_ACLY	M33453	alpha-ketoglutarate	2	-0.0218014	0.189409	0.908364	DeCODE	P53396	Shin et al.	alpha-ketoglutarate	HMDB0000208	ENSG00000131473	ACLY	FALSE
10352	MR-IVW	12700_9_ACLY_ACLY	12700_9_ACLY_ACLY	M34106	bilirubin (e,z or z,e)*	2	-0.366303	0.203335	0.0716282	DeCODE	P53396	Shin et al.	bilirubin (e,z or z,e)*	HMDB0000488	ENSG00000131473	ACLY	FALSE
10353	MR-IVW	12700_9_ACLY_ACLY	12700_9_ACLY_ACLY	M34283	asparagine	2	-0.25711	0.167447	0.124668	DeCODE	P53396	Shin et al.	asparagine	HMDB0000168	ENSG00000131473	ACLY	FALSE
10354	MR-IVW	12700_9_ACLY_ACLY	12700_9_ACLY_ACLY	bioa_001	alanine	2	0.0563888	0.0490014	0.249831	DeCODE	P53396	Lotta et al.	alanine	HMDB0000161	ENSG00000131473	ACLY	FALSE
10355	MR-IVW	12700_9_ACLY_ACLY	12700_9_ACLY_ACLY	bioa_002	arginine	2	0.109121	0.0817203	0.181779	DeCODE	P53396	Lotta et al.	arginine	HMDB0000517	ENSG00000131473	ACLY	FALSE
10356	MR-IVW	12700_9_ACLY_ACLY	12700_9_ACLY_ACLY	bioa_003	asparagine	2	-0.0596029	0.081459	0.464356	DeCODE	P53396	Lotta et al.	asparagine	HMDB0000168	ENSG00000131473	ACLY	FALSE
10357	MR-IVW	12700_9_ACLY_ACLY	12700_9_ACLY_ACLY	bioa_004	aspartate	2	-0.116721	0.0816524	0.152864	DeCODE	P53396	Lotta et al.	aspartate	HMDB0000191	ENSG00000131473	ACLY	FALSE
10358	MR-IVW	12700_9_ACLY_ACLY	12700_9_ACLY_ACLY	bioa_005	citrulline	2	-0.0450555	0.0814346	0.580077	DeCODE	P53396	Lotta et al.	citrulline	HMDB0000904	ENSG00000131473	ACLY	FALSE
10359	MR-IVW	12700_9_ACLY_ACLY	12700_9_ACLY_ACLY	bioa_006	glutamine	2	0.00581496	0.0491723	0.905864	DeCODE	P53396	Lotta et al.	glutamine	HMDB0000641	ENSG00000131473	ACLY	FALSE
10360	MR-IVW	12700_9_ACLY_ACLY	12700_9_ACLY_ACLY	bioa_007	glutamate	2	-0.124175	0.0813804	0.127046	DeCODE	P53396	Lotta et al.	glutamate	HMDB0000148	ENSG00000131473	ACLY	FALSE
10361	MR-IVW	12700_9_ACLY_ACLY	12700_9_ACLY_ACLY	bioa_008	glycine	2	0.0505442	0.0509503	0.321183	DeCODE	P53396	Lotta et al.	glycine	HMDB0000123	ENSG00000131473	ACLY	FALSE
10362	MR-IVW	12700_9_ACLY_ACLY	12700_9_ACLY_ACLY	bioa_009	histidine	2	0.100322	0.0503906	0.0464938	DeCODE	P53396	Lotta et al.	histidine	HMDB0000177	ENSG00000131473	ACLY	FALSE
10363	MR-IVW	12700_9_ACLY_ACLY	12700_9_ACLY_ACLY	bioa_013	methionine	2	0.0138145	0.0814001	0.865237	DeCODE	P53396	Lotta et al.	methionine	HMDB0000696	ENSG00000131473	ACLY	FALSE
10364	MR-IVW	12700_9_ACLY_ACLY	12700_9_ACLY_ACLY	bioa_014	ornithine	2	-0.0813878	0.0814613	0.317747	DeCODE	P53396	Lotta et al.	ornithine	HMDB0000214	ENSG00000131473	ACLY	FALSE
10365	MR-IVW	12700_9_ACLY_ACLY	12700_9_ACLY_ACLY	bioa_015	phenylethylamine	3	-0.230852	0.142084	0.104213	DeCODE	P53396	Lotta et al.	phenylethylamine	HMDB0012275	ENSG00000131473	ACLY	FALSE
10366	MR-IVW	12700_9_ACLY_ACLY	12700_9_ACLY_ACLY	bioa_016	phenylalanine	2	0.0904053	0.0496197	0.0684606	DeCODE	P53396	Lotta et al.	phenylalanine	HMDB0000159	ENSG00000131473	ACLY	FALSE
10367	MR-IVW	12700_9_ACLY_ACLY	12700_9_ACLY_ACLY	bioa_018	serine	2	0.0207244	0.0814159	0.79907	DeCODE	P53396	Lotta et al.	serine	HMDB0000187	ENSG00000131473	ACLY	FALSE
10368	MR-IVW	12700_9_ACLY_ACLY	12700_9_ACLY_ACLY	bioa_019	threonine	2	0.121614	0.0837147	0.146301	DeCODE	P53396	Lotta et al.	threonine	HMDB0000167	ENSG00000131473	ACLY	FALSE
10369	MR-IVW	12700_9_ACLY_ACLY	12700_9_ACLY_ACLY	bioa_020	tryptophan	2	-0.0722644	0.0813889	0.3746	DeCODE	P53396	Lotta et al.	tryptophan	HMDB0000929	ENSG00000131473	ACLY	FALSE
10370	MR-IVW	12700_9_ACLY_ACLY	12700_9_ACLY_ACLY	bioa_021	tyrosine	2	0.0201056	0.048974	0.681412	DeCODE	P53396	Lotta et al.	tyrosine	HMDB0000158	ENSG00000131473	ACLY	FALSE
10371	MR-IVW	12700_9_ACLY_ACLY	12700_9_ACLY_ACLY	bioa_022	valine	2	-0.00450017	0.0492234	0.927156	DeCODE	P53396	Lotta et al.	valine	HMDB0000883	ENSG00000131473	ACLY	FALSE
10372	MR-IVW	12700_9_ACLY_ACLY	12700_9_ACLY_ACLY	bioa_023	n-acetylornithine	2	-0.0227333	0.0817635	0.780984	DeCODE	P53396	Lotta et al.	n-acetylornithine	HMDB0003357	ENSG00000131473	ACLY	FALSE
10373	MR-IVW	12700_9_ACLY_ACLY	12700_9_ACLY_ACLY	bioa_030	trans-hydroxyproline	2	0.0191981	0.08149	0.813752	DeCODE	P53396	Lotta et al.	trans-hydroxyproline	HMDB0000725	ENSG00000131473	ACLY	FALSE
10374	MR-IVW	12700_9_ACLY_ACLY	12700_9_ACLY_ACLY	bioa_031	sarcosine	3	0.0505023	0.086899	0.561132	DeCODE	P53396	Lotta et al.	sarcosine	HMDB0000271	ENSG00000131473	ACLY	FALSE
10375	MR-IVW	12700_9_ACLY_ACLY	12700_9_ACLY_ACLY	bioa_032	serotonin	2	-0.174838	0.104196	0.0933517	DeCODE	P53396	Lotta et al.	serotonin	HMDB0000259	ENSG00000131473	ACLY	FALSE
10376	MR-IVW	12700_9_ACLY_ACLY	12700_9_ACLY_ACLY	bioa_033	spermidine	3	0.00208359	0.10179	0.983669	DeCODE	P53396	Lotta et al.	spermidine	HMDB0001257	ENSG00000131473	ACLY	FALSE
10377	MR-IVW	12700_9_ACLY_ACLY	12700_9_ACLY_ACLY	bior_002	acetylcarnitine (c2)	2	-0.157683	0.0813432	0.0525641	DeCODE	P53396	Lotta et al.	acetylcarnitine (c2)	HMDB0000201	ENSG00000131473	ACLY	FALSE
10378	MR-IVW	12700_9_ACLY_ACLY	12700_9_ACLY_ACLY	bior_031	hexadecanoylcarnitine	2	-0.0608314	0.081468	0.455251	DeCODE	P53396	Lotta et al.	hexadecanoylcarnitine	HMDB0000222	ENSG00000131473	ACLY	FALSE
10379	MR-IVW	12700_9_ACLY_ACLY	12700_9_ACLY_ACLY	met-d-Acetate	acetate	3	-0.0164972	0.0387806	0.670547	DeCODE	P53396	Borges et al.	acetate	HMDB0000042	ENSG00000131473	ACLY	FALSE
10380	MR-IVW	12700_9_ACLY_ACLY	12700_9_ACLY_ACLY	met-d-Acetoacetate	acetoacetate	3	-0.00206614	0.0387754	0.957505	DeCODE	P53396	Borges et al.	acetoacetate	HMDB0000060	ENSG00000131473	ACLY	FALSE
10381	MR-IVW	12700_9_ACLY_ACLY	12700_9_ACLY_ACLY	met-d-Ala	alanine	3	0.023421	0.0387758	0.545836	DeCODE	P53396	Borges et al.	alanine	HMDB0000161	ENSG00000131473	ACLY	FALSE
10382	MR-IVW	12700_9_ACLY_ACLY	12700_9_ACLY_ACLY	met-d-Citrate	citrate	3	-0.0768813	0.0387772	0.0474077	DeCODE	P53396	Borges et al.	citrate	HMDB0000094	ENSG00000131473	ACLY	TRUE
10383	MR-IVW	12700_9_ACLY_ACLY	12700_9_ACLY_ACLY	met-d-Gln	glutamine	3	0.00217334	0.0388304	0.955366	DeCODE	P53396	Borges et al.	glutamine	HMDB0000641	ENSG00000131473	ACLY	FALSE
10384	MR-IVW	12700_9_ACLY_ACLY	12700_9_ACLY_ACLY	met-d-Glucose	glucose	3	0.0176673	0.0388107	0.648953	DeCODE	P53396	Borges et al.	glucose	HMDB0000122	ENSG00000131473	ACLY	FALSE
10385	MR-IVW	12700_9_ACLY_ACLY	12700_9_ACLY_ACLY	met-d-Gly	glycine	3	0.119623	0.0387925	0.00204479	DeCODE	P53396	Borges et al.	glycine	HMDB0000123	ENSG00000131473	ACLY	FALSE
10386	MR-IVW	12700_9_ACLY_ACLY	12700_9_ACLY_ACLY	met-d-His	histidine	3	-0.0582464	0.0388059	0.133364	DeCODE	P53396	Borges et al.	histidine	HMDB0000177	ENSG00000131473	ACLY	FALSE
10387	MR-IVW	12700_9_ACLY_ACLY	12700_9_ACLY_ACLY	met-d-LA	linoleate (18:2n6)	3	0.0469869	0.0387882	0.225753	DeCODE	P53396	Borges et al.	linoleate (18:2n6)	HMDB0006270,HMDB0000673	ENSG00000131473	ACLY	FALSE
10388	MR-IVW	12700_9_ACLY_ACLY	12700_9_ACLY_ACLY	met-d-Phe	phenylalanine	3	0.0132974	0.0387838	0.731704	DeCODE	P53396	Borges et al.	phenylalanine	HMDB0000159	ENSG00000131473	ACLY	FALSE
10389	MR-IVW	12700_9_ACLY_ACLY	12700_9_ACLY_ACLY	met-d-Pyruvate	pyruvate	3	0.0421161	0.0388307	0.278095	DeCODE	P53396	Borges et al.	pyruvate	HMDB0000243	ENSG00000131473	ACLY	FALSE
10390	MR-IVW	12700_9_ACLY_ACLY	12700_9_ACLY_ACLY	met-d-Tyr	tyrosine	3	0.00339007	0.038803	0.930381	DeCODE	P53396	Borges et al.	tyrosine	HMDB0000158	ENSG00000131473	ACLY	FALSE
10391	MR-IVW	12700_9_ACLY_ACLY	12700_9_ACLY_ACLY	met-d-Val	valine	3	-0.0413935	0.0387793	0.285786	DeCODE	P53396	Borges et al.	valine	HMDB0000883	ENSG00000131473	ACLY	FALSE
10392	MR-IVW	12786_61_GPCPD1_GDE5	12786_61_GPCPD1_GDE5	GCST90199627	n-alpha-acetylornithine	2	-0.173698	0.236456	0.46259	DeCODE	Q9NPB8	Chen et al.	n-alpha-acetylornithine	HMDB0003357	ENSG00000125772	GPCPD1	FALSE
10393	MR-IVW	12786_61_GPCPD1_GDE5	12786_61_GPCPD1_GDE5	GCST90199628	3-methylhistidine	2	0.263482	0.194459	0.175434	DeCODE	Q9NPB8	Chen et al.	3-methylhistidine	HMDB0000479	ENSG00000125772	GPCPD1	FALSE
10394	MR-IVW	12786_61_GPCPD1_GDE5	12786_61_GPCPD1_GDE5	GCST90199629	glycerophosphorylcholine (gpc)	2	-0.292259	0.195352	0.134637	DeCODE	Q9NPB8	Chen et al.	glycerophosphorylcholine (gpc)	HMDB0000086	ENSG00000125772	GPCPD1	TRUE
10395	MR-IVW	12786_61_GPCPD1_GDE5	12786_61_GPCPD1_GDE5	GCST90199637	n-acetylglutamate	2	0.428351	0.200411	0.0325686	DeCODE	Q9NPB8	Chen et al.	n-acetylglutamate	HMDB0001138	ENSG00000125772	GPCPD1	FALSE
10396	MR-IVW	12786_61_GPCPD1_GDE5	12786_61_GPCPD1_GDE5	GCST90199651	docosahexaenoate (dha; 22:6n3)	2	-0.110831	0.194579	0.568953	DeCODE	Q9NPB8	Chen et al.	docosahexaenoate (dha; 22:6n3)	HMDB0002183	ENSG00000125772	GPCPD1	FALSE
10397	MR-IVW	12786_61_GPCPD1_GDE5	12786_61_GPCPD1_GDE5	GCST90199652	1-stearoyl-2-oleoyl-gps (18:0/18:1)	2	0.354336	0.197253	0.0724383	DeCODE	Q9NPB8	Chen et al.	1-stearoyl-2-oleoyl-gps (18:0/18:1)	HMDB0010163	ENSG00000125772	GPCPD1	FALSE
10398	MR-IVW	12786_61_GPCPD1_GDE5	12786_61_GPCPD1_GDE5	GCST90199654	paraxanthine	2	0.135451	0.199958	0.498154	DeCODE	Q9NPB8	Chen et al.	paraxanthine	HMDB0001860	ENSG00000125772	GPCPD1	FALSE
10399	MR-IVW	12786_61_GPCPD1_GDE5	12786_61_GPCPD1_GDE5	GCST90199665	n-acetylaspartate (naa)	2	-0.294714	0.196118	0.132906	DeCODE	Q9NPB8	Chen et al.	n-acetylaspartate (naa)	HMDB0000812	ENSG00000125772	GPCPD1	FALSE
10400	MR-IVW	12786_61_GPCPD1_GDE5	12786_61_GPCPD1_GDE5	GCST90199666	palmitoylcarnitine (c16)	2	-0.00911664	0.194858	0.962684	DeCODE	Q9NPB8	Chen et al.	palmitoylcarnitine (c16)	HMDB0000222	ENSG00000125772	GPCPD1	FALSE
10401	MR-IVW	12786_61_GPCPD1_GDE5	12786_61_GPCPD1_GDE5	GCST90199669	acetylcarnitine (c2)	2	0.105102	0.194785	0.589486	DeCODE	Q9NPB8	Chen et al.	acetylcarnitine (c2)	HMDB0000201	ENSG00000125772	GPCPD1	FALSE
10402	MR-IVW	12786_61_GPCPD1_GDE5	12786_61_GPCPD1_GDE5	GCST90199673	dehydroepiandrosterone sulfate (dhea-s)	2	-0.20022	0.195183	0.304983	DeCODE	Q9NPB8	Chen et al.	dehydroepiandrosterone sulfate (dhea-s)	HMDB0001032	ENSG00000125772	GPCPD1	FALSE
10403	MR-IVW	12786_61_GPCPD1_GDE5	12786_61_GPCPD1_GDE5	GCST90199691	1-methylhistidine	2	0.288459	0.195199	0.13947	DeCODE	Q9NPB8	Chen et al.	1-methylhistidine	HMDB0000001	ENSG00000125772	GPCPD1	FALSE
10404	MR-IVW	12786_61_GPCPD1_GDE5	12786_61_GPCPD1_GDE5	GCST90199845	sphinganine-1-phosphate	2	0.501901	0.19637	0.0105917	DeCODE	Q9NPB8	Chen et al.	sphinganine-1-phosphate	HMDB0001383	ENSG00000125772	GPCPD1	FALSE
10405	MR-IVW	12786_61_GPCPD1_GDE5	12786_61_GPCPD1_GDE5	GCST90199896	sulfate*	2	-0.185622	0.195159	0.341538	DeCODE	Q9NPB8	Chen et al.	sulfate*	HMDB01448	ENSG00000125772	GPCPD1	FALSE
10406	MR-IVW	12786_61_GPCPD1_GDE5	12786_61_GPCPD1_GDE5	GCST90199972	sphingomyelin (d18:1/24:1, d18:2/24:0)*	2	-0.105813	0.194727	0.58686	DeCODE	Q9NPB8	Chen et al.	sphingomyelin (d18:1/24:1, d18:2/24:0)*	HMDB0012107	ENSG00000125772	GPCPD1	FALSE
10407	MR-IVW	12786_61_GPCPD1_GDE5	12786_61_GPCPD1_GDE5	GCST90200001	sphingomyelin (d18:1/20:0, d16:1/22:0)*	2	0.0840481	0.194845	0.666208	DeCODE	Q9NPB8	Chen et al.	sphingomyelin (d18:1/20:0, d16:1/22:0)*	HMDB0012102	ENSG00000125772	GPCPD1	FALSE
10408	MR-IVW	12786_61_GPCPD1_GDE5	12786_61_GPCPD1_GDE5	GCST90200049	myristoyl dihydrosphingomyelin (d18:0/14:0)*	2	-0.00770596	0.19488	0.968458	DeCODE	Q9NPB8	Chen et al.	myristoyl dihydrosphingomyelin (d18:0/14:0)*	HMDB0012085	ENSG00000125772	GPCPD1	FALSE
10409	MR-IVW	12786_61_GPCPD1_GDE5	12786_61_GPCPD1_GDE5	GCST90200056	sphingomyelin (d18:0/18:0, d19:0/17:0)*	2	0.365286	0.194623	0.0605327	DeCODE	Q9NPB8	Chen et al.	sphingomyelin (d18:0/18:0, d19:0/17:0)*	HMDB0012087	ENSG00000125772	GPCPD1	FALSE
10410	MR-IVW	12786_61_GPCPD1_GDE5	12786_61_GPCPD1_GDE5	GCST90200279	pantothenate	2	0.139563	0.195584	0.475491	DeCODE	Q9NPB8	Chen et al.	pantothenate	HMDB0000210	ENSG00000125772	GPCPD1	FALSE
10411	MR-IVW	12786_61_GPCPD1_GDE5	12786_61_GPCPD1_GDE5	GCST90200281	phosphoethanolamine	2	0.611513	0.194834	0.00169741	DeCODE	Q9NPB8	Chen et al.	phosphoethanolamine	HMDB0000224	ENSG00000125772	GPCPD1	FALSE
10412	MR-IVW	12786_61_GPCPD1_GDE5	12786_61_GPCPD1_GDE5	GCST90200283	3-ureidopropionate	2	0.0452309	0.203838	0.824395	DeCODE	Q9NPB8	Chen et al.	3-ureidopropionate	HMDB0000026	ENSG00000125772	GPCPD1	FALSE
10413	MR-IVW	12786_61_GPCPD1_GDE5	12786_61_GPCPD1_GDE5	GCST90200291	sarcosine	2	-0.0772001	0.195245	0.692547	DeCODE	Q9NPB8	Chen et al.	sarcosine	HMDB0000271	ENSG00000125772	GPCPD1	FALSE
10414	MR-IVW	12786_61_GPCPD1_GDE5	12786_61_GPCPD1_GDE5	GCST90200292	trans-4-hydroxyproline	2	0.490664	0.194853	0.0117983	DeCODE	Q9NPB8	Chen et al.	trans-4-hydroxyproline	HMDB0000725	ENSG00000125772	GPCPD1	FALSE
10415	MR-IVW	12786_61_GPCPD1_GDE5	12786_61_GPCPD1_GDE5	GCST90200293	thyroxine	2	0.170214	0.194783	0.382191	DeCODE	Q9NPB8	Chen et al.	thyroxine	HMDB0000248	ENSG00000125772	GPCPD1	FALSE
10416	MR-IVW	12786_61_GPCPD1_GDE5	12786_61_GPCPD1_GDE5	GCST90200296	methyl indole-3-acetate	2	0.24552	0.211114	0.244841	DeCODE	Q9NPB8	Chen et al.	methyl indole-3-acetate	HMDB0029738	ENSG00000125772	GPCPD1	FALSE
10417	MR-IVW	12786_61_GPCPD1_GDE5	12786_61_GPCPD1_GDE5	GCST90200304	citrate	2	0.0955279	0.194809	0.623874	DeCODE	Q9NPB8	Chen et al.	citrate	HMDB0000094	ENSG00000125772	GPCPD1	FALSE
10418	MR-IVW	12786_61_GPCPD1_GDE5	12786_61_GPCPD1_GDE5	GCST90200306	butyrate/isobutyrate (4:0)	2	-0.306087	0.197885	0.121913	DeCODE	Q9NPB8	Chen et al.	butyrate/isobutyrate (4:0)	HMDB0000039	ENSG00000125772	GPCPD1	FALSE
10419	MR-IVW	12786_61_GPCPD1_GDE5	12786_61_GPCPD1_GDE5	GCST90200314	n-acetylneuraminate	2	0.697285	0.195433	0.000359853	DeCODE	Q9NPB8	Chen et al.	n-acetylneuraminate	HMDB0000230	ENSG00000125772	GPCPD1	FALSE
10420	MR-IVW	12786_61_GPCPD1_GDE5	12786_61_GPCPD1_GDE5	GCST90200318	acetoacetate	2	-0.0719938	0.213409	0.735852	DeCODE	Q9NPB8	Chen et al.	acetoacetate	HMDB0000060	ENSG00000125772	GPCPD1	FALSE
10421	MR-IVW	12786_61_GPCPD1_GDE5	12786_61_GPCPD1_GDE5	GCST90200319	cys-gly, oxidized	2	0.402883	0.194833	0.038655	DeCODE	Q9NPB8	Chen et al.	cys-gly, oxidized	HMDB0000078	ENSG00000125772	GPCPD1	FALSE
10422	MR-IVW	12786_61_GPCPD1_GDE5	12786_61_GPCPD1_GDE5	GCST90200321	cholate	2	-0.266003	0.19927	0.181915	DeCODE	Q9NPB8	Chen et al.	cholate	HMDB0000619	ENSG00000125772	GPCPD1	FALSE
10423	MR-IVW	12786_61_GPCPD1_GDE5	12786_61_GPCPD1_GDE5	GCST90200323	creatine	2	0.193633	0.194494	0.319458	DeCODE	Q9NPB8	Chen et al.	creatine	HMDB0000064	ENSG00000125772	GPCPD1	FALSE
10424	MR-IVW	12786_61_GPCPD1_GDE5	12786_61_GPCPD1_GDE5	GCST90200325	glycerol	2	0.307568	0.194502	0.113806	DeCODE	Q9NPB8	Chen et al.	glycerol	HMDB0000131	ENSG00000125772	GPCPD1	FALSE
10425	MR-IVW	12786_61_GPCPD1_GDE5	12786_61_GPCPD1_GDE5	GCST90200327	choline	2	0.0247672	0.194786	0.898821	DeCODE	Q9NPB8	Chen et al.	choline	HMDB0000097	ENSG00000125772	GPCPD1	TRUE
10426	MR-IVW	12786_61_GPCPD1_GDE5	12786_61_GPCPD1_GDE5	GCST90200335	stearoyl sphingomyelin (d18:1/18:0)	2	0.235924	0.194823	0.225909	DeCODE	Q9NPB8	Chen et al.	stearoyl sphingomyelin (d18:1/18:0)	HMDB0001348	ENSG00000125772	GPCPD1	FALSE
10427	MR-IVW	12786_61_GPCPD1_GDE5	12786_61_GPCPD1_GDE5	GCST90200336	n-palmitoyl-sphingosine (d18:1/16:0)	2	0.215516	0.194732	0.26841	DeCODE	Q9NPB8	Chen et al.	n-palmitoyl-sphingosine (d18:1/16:0)	HMDB0004949	ENSG00000125772	GPCPD1	FALSE
10428	MR-IVW	12786_61_GPCPD1_GDE5	12786_61_GPCPD1_GDE5	GCST90200337	taurochenodeoxycholate	2	0.0407575	0.197357	0.836388	DeCODE	Q9NPB8	Chen et al.	taurochenodeoxycholate	HMDB0000951	ENSG00000125772	GPCPD1	FALSE
10429	MR-IVW	12786_61_GPCPD1_GDE5	12786_61_GPCPD1_GDE5	GCST90200341	n-stearoyl-sphingosine (d18:1/18:0)*	2	0.39729	0.19485	0.0414548	DeCODE	Q9NPB8	Chen et al.	n-stearoyl-sphingosine (d18:1/18:0)*	HMDB0004950	ENSG00000125772	GPCPD1	FALSE
10430	MR-IVW	12786_61_GPCPD1_GDE5	12786_61_GPCPD1_GDE5	GCST90200345	s-adenosylhomocysteine (sah)	2	0.313556	0.225895	0.165119	DeCODE	Q9NPB8	Chen et al.	s-adenosylhomocysteine (sah)	HMDB00939	ENSG00000125772	GPCPD1	FALSE
10431	MR-IVW	12786_61_GPCPD1_GDE5	12786_61_GPCPD1_GDE5	GCST90200348	quinolinate	2	0.0791996	0.195485	0.685371	DeCODE	Q9NPB8	Chen et al.	quinolinate	HMDB0000232	ENSG00000125772	GPCPD1	FALSE
10432	MR-IVW	12786_61_GPCPD1_GDE5	12786_61_GPCPD1_GDE5	GCST90200349	eicosapentaenoate (epa; 20:5n3)	2	-0.0819735	0.194845	0.673966	DeCODE	Q9NPB8	Chen et al.	eicosapentaenoate (epa; 20:5n3)	HMDB0001999	ENSG00000125772	GPCPD1	FALSE
10433	MR-IVW	12786_61_GPCPD1_GDE5	12786_61_GPCPD1_GDE5	GCST90200351	n-acetylputrescine	2	0.302053	0.194992	0.121368	DeCODE	Q9NPB8	Chen et al.	n-acetylputrescine	HMDB0002064	ENSG00000125772	GPCPD1	FALSE
10434	MR-IVW	12786_61_GPCPD1_GDE5	12786_61_GPCPD1_GDE5	GCST90200354	linoleate (18:2n6)	2	-0.01661	0.194811	0.932053	DeCODE	Q9NPB8	Chen et al.	linoleate (18:2n6)	HMDB0006270,HMDB0000673	ENSG00000125772	GPCPD1	FALSE
10435	MR-IVW	12786_61_GPCPD1_GDE5	12786_61_GPCPD1_GDE5	GCST90200355	adenosine 5'-diphosphate (adp)	2	0.413696	0.260817	0.112704	DeCODE	Q9NPB8	Chen et al.	adenosine 5'-diphosphate (adp)	HMDB0001341	ENSG00000125772	GPCPD1	FALSE
10436	MR-IVW	12786_61_GPCPD1_GDE5	12786_61_GPCPD1_GDE5	GCST90200356	adenosine 5'-monophosphate (amp)	2	0.33843	0.19529	0.0831033	DeCODE	Q9NPB8	Chen et al.	adenosine 5'-monophosphate (amp)	HMDB0000045	ENSG00000125772	GPCPD1	FALSE
10437	MR-IVW	12786_61_GPCPD1_GDE5	12786_61_GPCPD1_GDE5	GCST90200358	arachidonate (20:4n6)	2	0.0338027	0.194669	0.862147	DeCODE	Q9NPB8	Chen et al.	arachidonate (20:4n6)	HMDB0001043	ENSG00000125772	GPCPD1	FALSE
10438	MR-IVW	12786_61_GPCPD1_GDE5	12786_61_GPCPD1_GDE5	GCST90200359	5-methylthioadenosine (mta)	2	0.31181	0.195387	0.110519	DeCODE	Q9NPB8	Chen et al.	5-methylthioadenosine (mta)	HMDB0001173	ENSG00000125772	GPCPD1	FALSE
10439	MR-IVW	12786_61_GPCPD1_GDE5	12786_61_GPCPD1_GDE5	GCST90200361	beta-alanine	2	0.256815	0.196544	0.191331	DeCODE	Q9NPB8	Chen et al.	beta-alanine	HMDB0000056	ENSG00000125772	GPCPD1	FALSE
10440	MR-IVW	12786_61_GPCPD1_GDE5	12786_61_GPCPD1_GDE5	GCST90200362	succinate	2	-0.119731	0.198658	0.546708	DeCODE	Q9NPB8	Chen et al.	succinate	HMDB0000254	ENSG00000125772	GPCPD1	FALSE
10441	MR-IVW	12786_61_GPCPD1_GDE5	12786_61_GPCPD1_GDE5	GCST90200363	choline phosphate	2	0.494008	0.19495	0.011276	DeCODE	Q9NPB8	Chen et al.	choline phosphate	HMDB0001565	ENSG00000125772	GPCPD1	FALSE
10442	MR-IVW	12786_61_GPCPD1_GDE5	12786_61_GPCPD1_GDE5	GCST90200364	cysteinylglycine	2	0.235436	0.195342	0.228107	DeCODE	Q9NPB8	Chen et al.	cysteinylglycine	HMDB0000078	ENSG00000125772	GPCPD1	FALSE
10443	MR-IVW	12786_61_GPCPD1_GDE5	12786_61_GPCPD1_GDE5	GCST90200365	phenylpyruvate	2	-0.0251233	0.195035	0.897505	DeCODE	Q9NPB8	Chen et al.	phenylpyruvate	HMDB0000205	ENSG00000125772	GPCPD1	FALSE
10444	MR-IVW	12786_61_GPCPD1_GDE5	12786_61_GPCPD1_GDE5	GCST90200368	cholesterol	2	0.0845081	0.194814	0.664442	DeCODE	Q9NPB8	Chen et al.	cholesterol	HMDB0000067	ENSG00000125772	GPCPD1	FALSE
10445	MR-IVW	12786_61_GPCPD1_GDE5	12786_61_GPCPD1_GDE5	GCST90200369	2-hydroxyphenylacetate	2	0.32004	0.203544	0.115873	DeCODE	Q9NPB8	Chen et al.	2-hydroxyphenylacetate	HMDB0000669	ENSG00000125772	GPCPD1	FALSE
10446	MR-IVW	12786_61_GPCPD1_GDE5	12786_61_GPCPD1_GDE5	GCST90200370	aspartate	2	0.553367	0.194845	0.00451079	DeCODE	Q9NPB8	Chen et al.	aspartate	HMDB0000191	ENSG00000125772	GPCPD1	FALSE
10447	MR-IVW	12786_61_GPCPD1_GDE5	12786_61_GPCPD1_GDE5	GCST90200372	arginine	2	-0.0928545	0.195081	0.634089	DeCODE	Q9NPB8	Chen et al.	arginine	HMDB0000517	ENSG00000125772	GPCPD1	FALSE
10448	MR-IVW	12786_61_GPCPD1_GDE5	12786_61_GPCPD1_GDE5	GCST90200374	sphinganine	2	0.491361	0.205334	0.0167118	DeCODE	Q9NPB8	Chen et al.	sphinganine	HMDB0000269	ENSG00000125772	GPCPD1	FALSE
10449	MR-IVW	12786_61_GPCPD1_GDE5	12786_61_GPCPD1_GDE5	GCST90200376	flavin adenine dinucleotide (fad)	2	-0.0219752	0.223831	0.921791	DeCODE	Q9NPB8	Chen et al.	flavin adenine dinucleotide (fad)	HMDB0001248	ENSG00000125772	GPCPD1	FALSE
10450	MR-IVW	12786_61_GPCPD1_GDE5	12786_61_GPCPD1_GDE5	GCST90200377	histidine	2	-0.183666	0.195242	0.346853	DeCODE	Q9NPB8	Chen et al.	histidine	HMDB0000177	ENSG00000125772	GPCPD1	FALSE
10451	MR-IVW	12786_61_GPCPD1_GDE5	12786_61_GPCPD1_GDE5	GCST90200378	cortisol	2	-0.187632	0.195597	0.337418	DeCODE	Q9NPB8	Chen et al.	cortisol	HMDB0000063	ENSG00000125772	GPCPD1	FALSE
10452	MR-IVW	12786_61_GPCPD1_GDE5	12786_61_GPCPD1_GDE5	GCST90200379	hypotaurine	2	0.23269	0.195369	0.233643	DeCODE	Q9NPB8	Chen et al.	hypotaurine	HMDB0000965	ENSG00000125772	GPCPD1	FALSE
10453	MR-IVW	12786_61_GPCPD1_GDE5	12786_61_GPCPD1_GDE5	GCST90200382	cystine	2	-0.112066	0.195793	0.567073	DeCODE	Q9NPB8	Chen et al.	cystine	HMDB0000192	ENSG00000125772	GPCPD1	FALSE
10454	MR-IVW	12786_61_GPCPD1_GDE5	12786_61_GPCPD1_GDE5	GCST90200383	cystathionine	2	-0.0473558	0.197777	0.810764	DeCODE	Q9NPB8	Chen et al.	cystathionine	HMDB0000099	ENSG00000125772	GPCPD1	FALSE
10455	MR-IVW	12786_61_GPCPD1_GDE5	12786_61_GPCPD1_GDE5	GCST90200384	guanidinoacetate	2	-0.179689	0.195054	0.356932	DeCODE	Q9NPB8	Chen et al.	guanidinoacetate	HMDB0000128	ENSG00000125772	GPCPD1	FALSE
10456	MR-IVW	12786_61_GPCPD1_GDE5	12786_61_GPCPD1_GDE5	GCST90200385	sphingosine	2	0.659305	0.198089	0.000873708	DeCODE	Q9NPB8	Chen et al.	sphingosine	HMDB0000252	ENSG00000125772	GPCPD1	FALSE
10457	MR-IVW	12786_61_GPCPD1_GDE5	12786_61_GPCPD1_GDE5	GCST90200390	stearate (18:0)	2	0.00944801	0.194661	0.961289	DeCODE	Q9NPB8	Chen et al.	stearate (18:0)	HMDB0000827	ENSG00000125772	GPCPD1	FALSE
10458	MR-IVW	12786_61_GPCPD1_GDE5	12786_61_GPCPD1_GDE5	GCST90200391	methionine	2	0.239248	0.195251	0.22045	DeCODE	Q9NPB8	Chen et al.	methionine	HMDB0000696	ENSG00000125772	GPCPD1	FALSE
10459	MR-IVW	12786_61_GPCPD1_GDE5	12786_61_GPCPD1_GDE5	GCST90200392	orotate	2	-0.0653776	0.196382	0.739202	DeCODE	Q9NPB8	Chen et al.	orotate	HMDB0000226	ENSG00000125772	GPCPD1	FALSE
10460	MR-IVW	12786_61_GPCPD1_GDE5	12786_61_GPCPD1_GDE5	GCST90200393	phosphate	2	0.152759	0.194945	0.433274	DeCODE	Q9NPB8	Chen et al.	phosphate	HMDB0001429	ENSG00000125772	GPCPD1	FALSE
10461	MR-IVW	12786_61_GPCPD1_GDE5	12786_61_GPCPD1_GDE5	GCST90200394	inosine	2	-0.206372	0.251873	0.412587	DeCODE	Q9NPB8	Chen et al.	inosine	HMDB0000195	ENSG00000125772	GPCPD1	FALSE
10462	MR-IVW	12786_61_GPCPD1_GDE5	12786_61_GPCPD1_GDE5	GCST90200395	inosine 5'-monophosphate (imp)	2	0.00359641	0.2599	0.988959	DeCODE	Q9NPB8	Chen et al.	inosine 5'-monophosphate (imp)	HMDB0000175	ENSG00000125772	GPCPD1	FALSE
10463	MR-IVW	12786_61_GPCPD1_GDE5	12786_61_GPCPD1_GDE5	GCST90200396	phenylalanine	2	0.119474	0.195181	0.54046	DeCODE	Q9NPB8	Chen et al.	phenylalanine	HMDB0000159	ENSG00000125772	GPCPD1	FALSE
10464	MR-IVW	12786_61_GPCPD1_GDE5	12786_61_GPCPD1_GDE5	GCST90200397	palmitate (16:0)	2	-0.0168935	0.194701	0.930857	DeCODE	Q9NPB8	Chen et al.	palmitate (16:0)	HMDB0000220	ENSG00000125772	GPCPD1	FALSE
10465	MR-IVW	12786_61_GPCPD1_GDE5	12786_61_GPCPD1_GDE5	GCST90200400	nicotinamide	2	0.424219	0.196569	0.0309185	DeCODE	Q9NPB8	Chen et al.	nicotinamide	HMDB0001406	ENSG00000125772	GPCPD1	FALSE
10466	MR-IVW	12786_61_GPCPD1_GDE5	12786_61_GPCPD1_GDE5	GCST90200401	myo-inositol	2	0.102119	0.195604	0.601623	DeCODE	Q9NPB8	Chen et al.	myo-inositol	HMDB0000211	ENSG00000125772	GPCPD1	FALSE
10467	MR-IVW	12786_61_GPCPD1_GDE5	12786_61_GPCPD1_GDE5	GCST90200403	citrulline	2	-0.128086	0.196027	0.513493	DeCODE	Q9NPB8	Chen et al.	citrulline	HMDB0000904	ENSG00000125772	GPCPD1	FALSE
10468	MR-IVW	12786_61_GPCPD1_GDE5	12786_61_GPCPD1_GDE5	GCST90200404	ornithine	2	0.173034	0.19486	0.374546	DeCODE	Q9NPB8	Chen et al.	ornithine	HMDB0000214	ENSG00000125772	GPCPD1	FALSE
10469	MR-IVW	12786_61_GPCPD1_GDE5	12786_61_GPCPD1_GDE5	GCST90200405	retinol (vitamin a)	2	0.540694	0.194906	0.00553497	DeCODE	Q9NPB8	Chen et al.	retinol (vitamin a)	HMDB0000305	ENSG00000125772	GPCPD1	FALSE
10470	MR-IVW	12786_61_GPCPD1_GDE5	12786_61_GPCPD1_GDE5	GCST90200406	1-methylnicotinamide	2	0.235663	0.195576	0.228216	DeCODE	Q9NPB8	Chen et al.	1-methylnicotinamide	HMDB0000699	ENSG00000125772	GPCPD1	FALSE
10471	MR-IVW	12786_61_GPCPD1_GDE5	12786_61_GPCPD1_GDE5	GCST90200407	uridine	2	0.102476	0.194891	0.599021	DeCODE	Q9NPB8	Chen et al.	uridine	HMDB0000296	ENSG00000125772	GPCPD1	FALSE
10472	MR-IVW	12786_61_GPCPD1_GDE5	12786_61_GPCPD1_GDE5	GCST90200410	phytanate	2	-0.351331	0.195198	0.0718809	DeCODE	Q9NPB8	Chen et al.	phytanate	HMDB0000801	ENSG00000125772	GPCPD1	FALSE
10473	MR-IVW	12786_61_GPCPD1_GDE5	12786_61_GPCPD1_GDE5	GCST90200412	glutamate	2	0.175655	0.194481	0.366421	DeCODE	Q9NPB8	Chen et al.	glutamate	HMDB0000148	ENSG00000125772	GPCPD1	FALSE
10474	MR-IVW	12786_61_GPCPD1_GDE5	12786_61_GPCPD1_GDE5	GCST90200413	2'-deoxyuridine	2	-0.885974	0.198887	8.40245e-06	DeCODE	Q9NPB8	Chen et al.	2'-deoxyuridine	HMDB0000012	ENSG00000125772	GPCPD1	FALSE
10475	MR-IVW	12786_61_GPCPD1_GDE5	12786_61_GPCPD1_GDE5	GCST90200415	serine	2	-0.195855	0.194674	0.314383	DeCODE	Q9NPB8	Chen et al.	serine	HMDB0000187	ENSG00000125772	GPCPD1	FALSE
10476	MR-IVW	12786_61_GPCPD1_GDE5	12786_61_GPCPD1_GDE5	GCST90200417	urea	2	0.326328	0.195053	0.0943228	DeCODE	Q9NPB8	Chen et al.	urea	HMDB0000294	ENSG00000125772	GPCPD1	FALSE
10477	MR-IVW	12786_61_GPCPD1_GDE5	12786_61_GPCPD1_GDE5	GCST90200418	pyridoxal	2	-0.202411	0.197683	0.305873	DeCODE	Q9NPB8	Chen et al.	pyridoxal	HMDB0001545	ENSG00000125772	GPCPD1	FALSE
10478	MR-IVW	12786_61_GPCPD1_GDE5	12786_61_GPCPD1_GDE5	GCST90200419	glutamine	2	0.163014	0.194885	0.402895	DeCODE	Q9NPB8	Chen et al.	glutamine	HMDB0000641	ENSG00000125772	GPCPD1	FALSE
10479	MR-IVW	12786_61_GPCPD1_GDE5	12786_61_GPCPD1_GDE5	GCST90200422	serotonin	2	0.13051	0.204468	0.523284	DeCODE	Q9NPB8	Chen et al.	serotonin	HMDB0000259	ENSG00000125772	GPCPD1	FALSE
10480	MR-IVW	12786_61_GPCPD1_GDE5	12786_61_GPCPD1_GDE5	GCST90200423	spermidine	2	0.0878514	0.206479	0.670491	DeCODE	Q9NPB8	Chen et al.	spermidine	HMDB0001257	ENSG00000125772	GPCPD1	FALSE
10481	MR-IVW	12786_61_GPCPD1_GDE5	12786_61_GPCPD1_GDE5	GCST90200427	tyrosine	2	0.142733	0.194901	0.463964	DeCODE	Q9NPB8	Chen et al.	tyrosine	HMDB0000158	ENSG00000125772	GPCPD1	FALSE
10482	MR-IVW	12786_61_GPCPD1_GDE5	12786_61_GPCPD1_GDE5	GCST90200429	cytidine	2	0.0881995	0.202301	0.66285	DeCODE	Q9NPB8	Chen et al.	cytidine	HMDB0000089	ENSG00000125772	GPCPD1	FALSE
10483	MR-IVW	12786_61_GPCPD1_GDE5	12786_61_GPCPD1_GDE5	GCST90200430	pyruvate	2	0.231311	0.194812	0.235086	DeCODE	Q9NPB8	Chen et al.	pyruvate	HMDB0000243	ENSG00000125772	GPCPD1	FALSE
10484	MR-IVW	12786_61_GPCPD1_GDE5	12786_61_GPCPD1_GDE5	GCST90200431	alanine	2	0.138395	0.194748	0.477308	DeCODE	Q9NPB8	Chen et al.	alanine	HMDB0000161	ENSG00000125772	GPCPD1	FALSE
10485	MR-IVW	12786_61_GPCPD1_GDE5	12786_61_GPCPD1_GDE5	GCST90200432	threonine	2	0.0356232	0.19498	0.855032	DeCODE	Q9NPB8	Chen et al.	threonine	HMDB0000167	ENSG00000125772	GPCPD1	FALSE
10486	MR-IVW	12786_61_GPCPD1_GDE5	12786_61_GPCPD1_GDE5	GCST90200437	fructose	2	0.0190562	0.196265	0.922652	DeCODE	Q9NPB8	Chen et al.	fructose	HMDB0000660	ENSG00000125772	GPCPD1	FALSE
10487	MR-IVW	12786_61_GPCPD1_GDE5	12786_61_GPCPD1_GDE5	GCST90200438	alpha-ketobutyrate	2	0.0974779	0.195616	0.618263	DeCODE	Q9NPB8	Chen et al.	alpha-ketobutyrate	HMDB0000005	ENSG00000125772	GPCPD1	FALSE
10488	MR-IVW	12786_61_GPCPD1_GDE5	12786_61_GPCPD1_GDE5	GCST90200439	cysteine	2	0.135646	0.195318	0.487376	DeCODE	Q9NPB8	Chen et al.	cysteine	HMDB0000574	ENSG00000125772	GPCPD1	FALSE
10489	MR-IVW	12786_61_GPCPD1_GDE5	12786_61_GPCPD1_GDE5	GCST90200440	glucose	2	0.243404	0.196429	0.215293	DeCODE	Q9NPB8	Chen et al.	glucose	HMDB0000122	ENSG00000125772	GPCPD1	FALSE
10490	MR-IVW	12786_61_GPCPD1_GDE5	12786_61_GPCPD1_GDE5	GCST90200441	tryptophan	2	-0.100246	0.195104	0.607385	DeCODE	Q9NPB8	Chen et al.	tryptophan	HMDB0000929	ENSG00000125772	GPCPD1	FALSE
10491	MR-IVW	12786_61_GPCPD1_GDE5	12786_61_GPCPD1_GDE5	GCST90200442	valine	2	0.260563	0.194954	0.181374	DeCODE	Q9NPB8	Chen et al.	valine	HMDB0000883	ENSG00000125772	GPCPD1	FALSE
10492	MR-IVW	12786_61_GPCPD1_GDE5	12786_61_GPCPD1_GDE5	GCST90200444	dihydroorotate	2	0.0481099	0.195563	0.805677	DeCODE	Q9NPB8	Chen et al.	dihydroorotate	HMDB03349	ENSG00000125772	GPCPD1	FALSE
10493	MR-IVW	12786_61_GPCPD1_GDE5	12786_61_GPCPD1_GDE5	GCST90200447	maltose	2	0.416354	0.222137	0.0608874	DeCODE	Q9NPB8	Chen et al.	maltose	HMDB0000163	ENSG00000125772	GPCPD1	FALSE
10494	MR-IVW	12786_61_GPCPD1_GDE5	12786_61_GPCPD1_GDE5	GCST90200452	asparagine	2	-0.223801	0.194971	0.251022	DeCODE	Q9NPB8	Chen et al.	asparagine	HMDB0000168	ENSG00000125772	GPCPD1	FALSE
10495	MR-IVW	12786_61_GPCPD1_GDE5	12786_61_GPCPD1_GDE5	GCST90200455	alpha-ketoglutarate	2	0.225597	0.195371	0.24821	DeCODE	Q9NPB8	Chen et al.	alpha-ketoglutarate	HMDB0000208	ENSG00000125772	GPCPD1	FALSE
10496	MR-IVW	12786_61_GPCPD1_GDE5	12786_61_GPCPD1_GDE5	GCST90200680	5-acetylamino-6-formylamino-3-methyluracil	2	-0.0109294	0.203103	0.957085	DeCODE	Q9NPB8	Chen et al.	5-acetylamino-6-formylamino-3-methyluracil	HMDB0011105	ENSG00000125772	GPCPD1	FALSE
10497	MR-IVW	12786_61_GPCPD1_GDE5	12786_61_GPCPD1_GDE5	GCST90200684	n-acetyl-aspartyl-glutamate (naag)	2	0.0547321	0.201705	0.786124	DeCODE	Q9NPB8	Chen et al.	n-acetyl-aspartyl-glutamate (naag)	HMDB0001067	ENSG00000125772	GPCPD1	FALSE
10498	MR-IVW	12786_61_GPCPD1_GDE5	12786_61_GPCPD1_GDE5	GCST90200687	bilirubin (e,z or z,e)*	2	-0.0642741	0.195048	0.741755	DeCODE	Q9NPB8	Chen et al.	bilirubin (e,z or z,e)*	HMDB0000488	ENSG00000125772	GPCPD1	FALSE
10499	MR-IVW	12786_61_GPCPD1_GDE5	12786_61_GPCPD1_GDE5	GCST90200691	n-delta-acetylornithine	2	0.115521	0.194811	0.553188	DeCODE	Q9NPB8	Chen et al.	n-delta-acetylornithine	HMDB0003357	ENSG00000125772	GPCPD1	FALSE
10500	MR-IVW	12786_61_GPCPD1_GDE5	12786_61_GPCPD1_GDE5	GCST90200704	bilirubin (z,z)	2	-0.0584636	0.19479	0.764073	DeCODE	Q9NPB8	Chen et al.	bilirubin (z,z)	HMDB0000054	ENSG00000125772	GPCPD1	FALSE
10501	MR-IVW	12786_61_GPCPD1_GDE5	12786_61_GPCPD1_GDE5	GCST90200706	biliverdin	2	-0.00844695	0.194783	0.96541	DeCODE	Q9NPB8	Chen et al.	biliverdin	HMDB0001008	ENSG00000125772	GPCPD1	FALSE
10502	MR-IVW	12786_61_GPCPD1_GDE5	12786_61_GPCPD1_GDE5	GCST90200707	glycine	2	0.0450795	0.194785	0.816978	DeCODE	Q9NPB8	Chen et al.	glycine	HMDB0000123	ENSG00000125772	GPCPD1	FALSE
10503	MR-IVW	12786_61_GPCPD1_GDE5	12786_61_GPCPD1_GDE5	M00053	glutamine	2	-0.0385691	0.19271	0.84137	DeCODE	Q9NPB8	Shin et al.	glutamine	HMDB0000641	ENSG00000125772	GPCPD1	FALSE
10504	MR-IVW	12786_61_GPCPD1_GDE5	12786_61_GPCPD1_GDE5	M00054	tryptophan	2	-0.0166229	0.172493	0.923228	DeCODE	Q9NPB8	Shin et al.	tryptophan	HMDB0000929	ENSG00000125772	GPCPD1	FALSE
10505	MR-IVW	12786_61_GPCPD1_GDE5	12786_61_GPCPD1_GDE5	M00059	histidine	2	-0.0033644	0.172491	0.984438	DeCODE	Q9NPB8	Shin et al.	histidine	HMDB0000177	ENSG00000125772	GPCPD1	FALSE
10506	MR-IVW	12786_61_GPCPD1_GDE5	12786_61_GPCPD1_GDE5	M00063	cholesterol	2	0.135327	0.172363	0.43238	DeCODE	Q9NPB8	Shin et al.	cholesterol	HMDB0000067	ENSG00000125772	GPCPD1	FALSE
10507	MR-IVW	12786_61_GPCPD1_GDE5	12786_61_GPCPD1_GDE5	M00064	phenylalanine	2	0.0610237	0.172496	0.723512	DeCODE	Q9NPB8	Shin et al.	phenylalanine	HMDB0000159	ENSG00000125772	GPCPD1	FALSE
10508	MR-IVW	12786_61_GPCPD1_GDE5	12786_61_GPCPD1_GDE5	M00555	adenosine	2	-0.0559603	0.172609	0.745784	DeCODE	Q9NPB8	Shin et al.	adenosine	HMDB0000050	ENSG00000125772	GPCPD1	FALSE
10509	MR-IVW	12786_61_GPCPD1_GDE5	12786_61_GPCPD1_GDE5	M00577	fructose	2	-0.131745	0.237523	0.579125	DeCODE	Q9NPB8	Shin et al.	fructose	HMDB0000660	ENSG00000125772	GPCPD1	FALSE
10510	MR-IVW	12786_61_GPCPD1_GDE5	12786_61_GPCPD1_GDE5	M00599	pyruvate	2	-0.109857	0.173887	0.527537	DeCODE	Q9NPB8	Shin et al.	pyruvate	HMDB0000243	ENSG00000125772	GPCPD1	FALSE
10511	MR-IVW	12786_61_GPCPD1_GDE5	12786_61_GPCPD1_GDE5	M00606	uridine	2	0.327179	0.205941	0.112127	DeCODE	Q9NPB8	Shin et al.	uridine	HMDB0000296	ENSG00000125772	GPCPD1	FALSE
10512	MR-IVW	12786_61_GPCPD1_GDE5	12786_61_GPCPD1_GDE5	M01105	linoleate (18:2n6)	2	-0.132657	0.172744	0.442522	DeCODE	Q9NPB8	Shin et al.	linoleate (18:2n6)	HMDB0006270,HMDB0000673	ENSG00000125772	GPCPD1	FALSE
10513	MR-IVW	12786_61_GPCPD1_GDE5	12786_61_GPCPD1_GDE5	M01110	arachidonate (20:4n6)	2	0.0410793	0.217339	0.850084	DeCODE	Q9NPB8	Shin et al.	arachidonate (20:4n6)	HMDB0001043	ENSG00000125772	GPCPD1	FALSE
10514	MR-IVW	12786_61_GPCPD1_GDE5	12786_61_GPCPD1_GDE5	M01123	inosine	2	0.537647	0.287899	0.0618343	DeCODE	Q9NPB8	Shin et al.	inosine	HMDB0000195	ENSG00000125772	GPCPD1	FALSE
10515	MR-IVW	12786_61_GPCPD1_GDE5	12786_61_GPCPD1_GDE5	M01284	threonine	2	0.0107934	0.196163	0.95612	DeCODE	Q9NPB8	Shin et al.	threonine	HMDB0000167	ENSG00000125772	GPCPD1	FALSE
10516	MR-IVW	12786_61_GPCPD1_GDE5	12786_61_GPCPD1_GDE5	M01299	tyrosine	2	-0.00985783	0.172448	0.954414	DeCODE	Q9NPB8	Shin et al.	tyrosine	HMDB0000158	ENSG00000125772	GPCPD1	FALSE
10517	MR-IVW	12786_61_GPCPD1_GDE5	12786_61_GPCPD1_GDE5	M01302	methionine	2	-0.112736	0.172574	0.513587	DeCODE	Q9NPB8	Shin et al.	methionine	HMDB0000696	ENSG00000125772	GPCPD1	FALSE
10518	MR-IVW	12786_61_GPCPD1_GDE5	12786_61_GPCPD1_GDE5	M01336	palmitate (16:0)	2	-0.167276	0.172525	0.332258	DeCODE	Q9NPB8	Shin et al.	palmitate (16:0)	HMDB0000220	ENSG00000125772	GPCPD1	FALSE
10519	MR-IVW	12786_61_GPCPD1_GDE5	12786_61_GPCPD1_GDE5	M01358	stearate (18:0)	2	-0.0473576	0.172493	0.783664	DeCODE	Q9NPB8	Shin et al.	stearate (18:0)	HMDB0000827	ENSG00000125772	GPCPD1	FALSE
10520	MR-IVW	12786_61_GPCPD1_GDE5	12786_61_GPCPD1_GDE5	M01493	ornithine	2	-0.0432637	0.237797	0.855633	DeCODE	Q9NPB8	Shin et al.	ornithine	HMDB0000214	ENSG00000125772	GPCPD1	FALSE
10521	MR-IVW	12786_61_GPCPD1_GDE5	12786_61_GPCPD1_GDE5	M01508	pantothenate	2	-0.0378898	0.174826	0.82842	DeCODE	Q9NPB8	Shin et al.	pantothenate	HMDB0000210	ENSG00000125772	GPCPD1	FALSE
10522	MR-IVW	12786_61_GPCPD1_GDE5	12786_61_GPCPD1_GDE5	M01564	citrate	2	-0.0532585	0.18779	0.776711	DeCODE	Q9NPB8	Shin et al.	citrate	HMDB0000094	ENSG00000125772	GPCPD1	FALSE
10523	MR-IVW	12786_61_GPCPD1_GDE5	12786_61_GPCPD1_GDE5	M01638	arginine	2	-0.0650136	0.175516	0.711073	DeCODE	Q9NPB8	Shin et al.	arginine	HMDB0000517	ENSG00000125772	GPCPD1	FALSE
10524	MR-IVW	12786_61_GPCPD1_GDE5	12786_61_GPCPD1_GDE5	M01640	ascorbate (vitamin c)	2	0.288798	0.325667	0.375192	DeCODE	Q9NPB8	Shin et al.	ascorbate (vitamin c)	HMDB0000044	ENSG00000125772	GPCPD1	FALSE
10525	MR-IVW	12786_61_GPCPD1_GDE5	12786_61_GPCPD1_GDE5	M01649	valine	2	0.291628	0.172435	0.0907921	DeCODE	Q9NPB8	Shin et al.	valine	HMDB0000883	ENSG00000125772	GPCPD1	FALSE
10526	MR-IVW	12786_61_GPCPD1_GDE5	12786_61_GPCPD1_GDE5	M01670	urea	2	0.127303	0.172574	0.460714	DeCODE	Q9NPB8	Shin et al.	urea	HMDB0000294	ENSG00000125772	GPCPD1	FALSE
10527	MR-IVW	12786_61_GPCPD1_GDE5	12786_61_GPCPD1_GDE5	M01712	cortisol	2	-0.151552	0.172598	0.379907	DeCODE	Q9NPB8	Shin et al.	cortisol	HMDB0000063	ENSG00000125772	GPCPD1	FALSE
10528	MR-IVW	12786_61_GPCPD1_GDE5	12786_61_GPCPD1_GDE5	M01827	riboflavin (vitamin b2)	2	-0.40138	0.558491	0.472334	DeCODE	Q9NPB8	Shin et al.	riboflavin (vitamin b2)	HMDB0000244	ENSG00000125772	GPCPD1	FALSE
10529	MR-IVW	12786_61_GPCPD1_GDE5	12786_61_GPCPD1_GDE5	M02132	citrulline	2	0.136579	0.299979	0.648897	DeCODE	Q9NPB8	Shin et al.	citrulline	HMDB0000904	ENSG00000125772	GPCPD1	FALSE
10530	MR-IVW	12786_61_GPCPD1_GDE5	12786_61_GPCPD1_GDE5	M02137	biliverdin	2	-0.171873	0.187089	0.35827	DeCODE	Q9NPB8	Shin et al.	biliverdin	HMDB0001008	ENSG00000125772	GPCPD1	FALSE
10531	MR-IVW	12786_61_GPCPD1_GDE5	12786_61_GPCPD1_GDE5	M02342	serotonin (5ht)	2	0.0670831	0.209046	0.748285	DeCODE	Q9NPB8	Shin et al.	serotonin (5ht)	HMDB0000259	ENSG00000125772	GPCPD1	FALSE
10532	MR-IVW	12786_61_GPCPD1_GDE5	12786_61_GPCPD1_GDE5	M03147	xanthine	2	0.270885	0.183261	0.139372	DeCODE	Q9NPB8	Shin et al.	xanthine	HMDB0000292	ENSG00000125772	GPCPD1	FALSE
10533	MR-IVW	12786_61_GPCPD1_GDE5	12786_61_GPCPD1_GDE5	M11438	phosphate	2	-0.0816768	0.172654	0.636166	DeCODE	Q9NPB8	Shin et al.	phosphate	HMDB0001429	ENSG00000125772	GPCPD1	FALSE
10534	MR-IVW	12786_61_GPCPD1_GDE5	12786_61_GPCPD1_GDE5	M15122	glycerol	2	-0.204426	0.172523	0.236049	DeCODE	Q9NPB8	Shin et al.	glycerol	HMDB0000131	ENSG00000125772	GPCPD1	FALSE
10535	MR-IVW	12786_61_GPCPD1_GDE5	12786_61_GPCPD1_GDE5	M15488	acetylphosphate	2	-0.0559603	0.172609	0.745784	DeCODE	Q9NPB8	Shin et al.	acetylphosphate	HMDB0001494	ENSG00000125772	GPCPD1	FALSE
10536	MR-IVW	12786_61_GPCPD1_GDE5	12786_61_GPCPD1_GDE5	M15506	choline	2	-0.0890904	0.173018	0.60661	DeCODE	Q9NPB8	Shin et al.	choline	HMDB0000097	ENSG00000125772	GPCPD1	TRUE
10537	MR-IVW	12786_61_GPCPD1_GDE5	12786_61_GPCPD1_GDE5	M15630	n-acetylornithine	2	-0.123459	0.174995	0.480499	DeCODE	Q9NPB8	Shin et al.	n-acetylornithine	HMDB0003357	ENSG00000125772	GPCPD1	FALSE
10538	MR-IVW	12786_61_GPCPD1_GDE5	12786_61_GPCPD1_GDE5	M15677	3-methylhistidine	2	0.0354669	0.353814	0.920152	DeCODE	Q9NPB8	Shin et al.	3-methylhistidine	HMDB0000479	ENSG00000125772	GPCPD1	FALSE
10539	MR-IVW	12786_61_GPCPD1_GDE5	12786_61_GPCPD1_GDE5	M15990	glycerophosphorylcholine (gpc)	2	0.0798164	0.179624	0.656787	DeCODE	Q9NPB8	Shin et al.	glycerophosphorylcholine (gpc)	HMDB0000086	ENSG00000125772	GPCPD1	TRUE
10540	MR-IVW	12786_61_GPCPD1_GDE5	12786_61_GPCPD1_GDE5	M15996	aspartate	2	0.156833	0.173361	0.365644	DeCODE	Q9NPB8	Shin et al.	aspartate	HMDB0000191	ENSG00000125772	GPCPD1	FALSE
10541	MR-IVW	12786_61_GPCPD1_GDE5	12786_61_GPCPD1_GDE5	M18254	paraxanthine	2	-0.0571804	0.31051	0.853896	DeCODE	Q9NPB8	Shin et al.	paraxanthine	HMDB0001860	ENSG00000125772	GPCPD1	FALSE
10542	MR-IVW	12786_61_GPCPD1_GDE5	12786_61_GPCPD1_GDE5	M18467	eicosapentaenoate (epa; 20:5n3)	2	0.0798057	0.17235	0.643332	DeCODE	Q9NPB8	Shin et al.	eicosapentaenoate (epa; 20:5n3)	HMDB0001999	ENSG00000125772	GPCPD1	FALSE
10543	MR-IVW	12786_61_GPCPD1_GDE5	12786_61_GPCPD1_GDE5	M18474	estrone 3-sulfate	2	0.806686	0.783821	0.303399	DeCODE	Q9NPB8	Shin et al.	estrone 3-sulfate	HMDB0001425	ENSG00000125772	GPCPD1	FALSE
10544	MR-IVW	12786_61_GPCPD1_GDE5	12786_61_GPCPD1_GDE5	M18494	taurochenodeoxycholate	2	-0.0966133	0.201759	0.632043	DeCODE	Q9NPB8	Shin et al.	taurochenodeoxycholate	HMDB0000951	ENSG00000125772	GPCPD1	FALSE
10545	MR-IVW	12786_61_GPCPD1_GDE5	12786_61_GPCPD1_GDE5	M19323	docosahexaenoate (dha; 22:6n3)	2	-0.207254	0.172322	0.229088	DeCODE	Q9NPB8	Shin et al.	docosahexaenoate (dha; 22:6n3)	HMDB0002183	ENSG00000125772	GPCPD1	FALSE
10546	MR-IVW	12786_61_GPCPD1_GDE5	12786_61_GPCPD1_GDE5	M19934	myo-inositol	2	-0.384723	0.172487	0.0257176	DeCODE	Q9NPB8	Shin et al.	myo-inositol	HMDB0000211	ENSG00000125772	GPCPD1	FALSE
10547	MR-IVW	12786_61_GPCPD1_GDE5	12786_61_GPCPD1_GDE5	M20489	glucose	2	-0.108199	0.172844	0.53132	DeCODE	Q9NPB8	Shin et al.	glucose	HMDB0000122	ENSG00000125772	GPCPD1	FALSE
10548	MR-IVW	12786_61_GPCPD1_GDE5	12786_61_GPCPD1_GDE5	M21044	2-hydroxybutyrate (ahb)	2	-0.0462577	0.195936	0.813366	DeCODE	Q9NPB8	Shin et al.	2-hydroxybutyrate (ahb)	HMDB0000008	ENSG00000125772	GPCPD1	FALSE
10549	MR-IVW	12786_61_GPCPD1_GDE5	12786_61_GPCPD1_GDE5	M22189	palmitoylcarnitine (c16)	2	-0.266865	0.173621	0.12428	DeCODE	Q9NPB8	Shin et al.	palmitoylcarnitine (c16)	HMDB0000222	ENSG00000125772	GPCPD1	FALSE
10550	MR-IVW	12786_61_GPCPD1_GDE5	12786_61_GPCPD1_GDE5	M22842	cholate	2	-0.080419	0.310669	0.795745	DeCODE	Q9NPB8	Shin et al.	cholate	HMDB0000619	ENSG00000125772	GPCPD1	FALSE
10551	MR-IVW	12786_61_GPCPD1_GDE5	12786_61_GPCPD1_GDE5	M27716	bilirubin (z,z)	2	-0.00427185	0.260694	0.986926	DeCODE	Q9NPB8	Shin et al.	bilirubin (z,z)	HMDB0000054	ENSG00000125772	GPCPD1	FALSE
10552	MR-IVW	12786_61_GPCPD1_GDE5	12786_61_GPCPD1_GDE5	M27718	creatine	2	0.0870679	0.172283	0.613293	DeCODE	Q9NPB8	Shin et al.	creatine	HMDB0000064	ENSG00000125772	GPCPD1	FALSE
10553	MR-IVW	12786_61_GPCPD1_GDE5	12786_61_GPCPD1_GDE5	M31453	cysteine	2	-0.120603	0.216538	0.577555	DeCODE	Q9NPB8	Shin et al.	cysteine	HMDB0000574	ENSG00000125772	GPCPD1	FALSE
10554	MR-IVW	12786_61_GPCPD1_GDE5	12786_61_GPCPD1_GDE5	M31454	cystine	2	0.0645603	0.506839	0.898641	DeCODE	Q9NPB8	Shin et al.	cystine	HMDB0000192	ENSG00000125772	GPCPD1	FALSE
10555	MR-IVW	12786_61_GPCPD1_GDE5	12786_61_GPCPD1_GDE5	M32198	acetylcarnitine (c2)	2	-0.00539388	0.172483	0.975053	DeCODE	Q9NPB8	Shin et al.	acetylcarnitine (c2)	HMDB0000201	ENSG00000125772	GPCPD1	FALSE
10556	MR-IVW	12786_61_GPCPD1_GDE5	12786_61_GPCPD1_GDE5	M32315	serine	2	-0.023652	0.225645	0.916519	DeCODE	Q9NPB8	Shin et al.	serine	HMDB0000187	ENSG00000125772	GPCPD1	FALSE
10557	MR-IVW	12786_61_GPCPD1_GDE5	12786_61_GPCPD1_GDE5	M32319	trans-4-hydroxyproline	2	-0.184374	0.172479	0.285085	DeCODE	Q9NPB8	Shin et al.	trans-4-hydroxyproline	HMDB0000725	ENSG00000125772	GPCPD1	FALSE
10558	MR-IVW	12786_61_GPCPD1_GDE5	12786_61_GPCPD1_GDE5	M32322	glutamate	2	0.20184	0.185579	0.276762	DeCODE	Q9NPB8	Shin et al.	glutamate	HMDB0000148	ENSG00000125772	GPCPD1	FALSE
10559	MR-IVW	12786_61_GPCPD1_GDE5	12786_61_GPCPD1_GDE5	M32338	glycine	2	-0.208405	0.232884	0.370847	DeCODE	Q9NPB8	Shin et al.	glycine	HMDB0000123	ENSG00000125772	GPCPD1	FALSE
10560	MR-IVW	12786_61_GPCPD1_GDE5	12786_61_GPCPD1_GDE5	M32339	alanine	2	-0.203825	0.172615	0.237679	DeCODE	Q9NPB8	Shin et al.	alanine	HMDB0000161	ENSG00000125772	GPCPD1	FALSE
10561	MR-IVW	12786_61_GPCPD1_GDE5	12786_61_GPCPD1_GDE5	M32425	dehydroepiandrosterone sulfate (dhea-s)	2	0.213806	0.172593	0.215425	DeCODE	Q9NPB8	Shin et al.	dehydroepiandrosterone sulfate (dhea-s)	HMDB0001032	ENSG00000125772	GPCPD1	FALSE
10562	MR-IVW	12786_61_GPCPD1_GDE5	12786_61_GPCPD1_GDE5	M32458	oleamide	2	-0.0902556	0.280424	0.747563	DeCODE	Q9NPB8	Shin et al.	oleamide	HMDB0002117	ENSG00000125772	GPCPD1	FALSE
10563	MR-IVW	12786_61_GPCPD1_GDE5	12786_61_GPCPD1_GDE5	M32593	heme	2	0.115916	0.1917	0.545396	DeCODE	Q9NPB8	Shin et al.	heme	HMDB0003178	ENSG00000125772	GPCPD1	FALSE
10564	MR-IVW	12786_61_GPCPD1_GDE5	12786_61_GPCPD1_GDE5	M33453	alpha-ketoglutarate	2	-0.060362	0.210724	0.774533	DeCODE	Q9NPB8	Shin et al.	alpha-ketoglutarate	HMDB0000208	ENSG00000125772	GPCPD1	FALSE
10565	MR-IVW	12786_61_GPCPD1_GDE5	12786_61_GPCPD1_GDE5	M34106	bilirubin (e,z or z,e)*	2	-0.217898	0.21002	0.299498	DeCODE	Q9NPB8	Shin et al.	bilirubin (e,z or z,e)*	HMDB0000488	ENSG00000125772	GPCPD1	FALSE
10566	MR-IVW	12786_61_GPCPD1_GDE5	12786_61_GPCPD1_GDE5	M34283	asparagine	2	0.0345271	0.172949	0.841764	DeCODE	Q9NPB8	Shin et al.	asparagine	HMDB0000168	ENSG00000125772	GPCPD1	FALSE
10567	MR-IVW	12786_61_GPCPD1_GDE5	12786_61_GPCPD1_GDE5	bioa_001	alanine	1	-0.160324	0.0820853	0.0508027	DeCODE	Q9NPB8	Lotta et al.	alanine	HMDB0000161	ENSG00000125772	GPCPD1	FALSE
10568	MR-IVW	12786_61_GPCPD1_GDE5	12786_61_GPCPD1_GDE5	bioa_002	arginine	2	0.0196292	0.0843971	0.816086	DeCODE	Q9NPB8	Lotta et al.	arginine	HMDB0000517	ENSG00000125772	GPCPD1	FALSE
10569	MR-IVW	12786_61_GPCPD1_GDE5	12786_61_GPCPD1_GDE5	bioa_003	asparagine	2	0.00011374	0.0841258	0.998921	DeCODE	Q9NPB8	Lotta et al.	asparagine	HMDB0000168	ENSG00000125772	GPCPD1	FALSE
10570	MR-IVW	12786_61_GPCPD1_GDE5	12786_61_GPCPD1_GDE5	bioa_004	aspartate	2	-0.110147	0.084327	0.191489	DeCODE	Q9NPB8	Lotta et al.	aspartate	HMDB0000191	ENSG00000125772	GPCPD1	FALSE
10571	MR-IVW	12786_61_GPCPD1_GDE5	12786_61_GPCPD1_GDE5	bioa_005	citrulline	2	0.00286693	0.0841024	0.972807	DeCODE	Q9NPB8	Lotta et al.	citrulline	HMDB0000904	ENSG00000125772	GPCPD1	FALSE
10572	MR-IVW	12786_61_GPCPD1_GDE5	12786_61_GPCPD1_GDE5	bioa_006	glutamine	1	0.00694916	0.0564814	0.90208	DeCODE	Q9NPB8	Lotta et al.	glutamine	HMDB0000641	ENSG00000125772	GPCPD1	FALSE
10573	MR-IVW	12786_61_GPCPD1_GDE5	12786_61_GPCPD1_GDE5	bioa_007	glutamate	2	-0.175085	0.090319	0.0525604	DeCODE	Q9NPB8	Lotta et al.	glutamate	HMDB0000148	ENSG00000125772	GPCPD1	FALSE
10574	MR-IVW	12786_61_GPCPD1_GDE5	12786_61_GPCPD1_GDE5	bioa_008	glycine	2	-0.042434	0.0524489	0.418484	DeCODE	Q9NPB8	Lotta et al.	glycine	HMDB0000123	ENSG00000125772	GPCPD1	FALSE
10575	MR-IVW	12786_61_GPCPD1_GDE5	12786_61_GPCPD1_GDE5	bioa_009	histidine	2	0.00647786	0.0520405	0.900937	DeCODE	Q9NPB8	Lotta et al.	histidine	HMDB0000177	ENSG00000125772	GPCPD1	FALSE
10576	MR-IVW	12786_61_GPCPD1_GDE5	12786_61_GPCPD1_GDE5	bioa_013	methionine	2	-0.0556063	0.0840654	0.508315	DeCODE	Q9NPB8	Lotta et al.	methionine	HMDB0000696	ENSG00000125772	GPCPD1	FALSE
10577	MR-IVW	12786_61_GPCPD1_GDE5	12786_61_GPCPD1_GDE5	bioa_014	ornithine	2	-0.101753	0.0841289	0.226476	DeCODE	Q9NPB8	Lotta et al.	ornithine	HMDB0000214	ENSG00000125772	GPCPD1	FALSE
10578	MR-IVW	12786_61_GPCPD1_GDE5	12786_61_GPCPD1_GDE5	bioa_015	phenylethylamine	2	-0.127673	0.18594	0.492314	DeCODE	Q9NPB8	Lotta et al.	phenylethylamine	HMDB0012275	ENSG00000125772	GPCPD1	FALSE
10579	MR-IVW	12786_61_GPCPD1_GDE5	12786_61_GPCPD1_GDE5	bioa_016	phenylalanine	2	-0.017392	0.0510884	0.733533	DeCODE	Q9NPB8	Lotta et al.	phenylalanine	HMDB0000159	ENSG00000125772	GPCPD1	FALSE
10580	MR-IVW	12786_61_GPCPD1_GDE5	12786_61_GPCPD1_GDE5	bioa_018	serine	2	-0.117183	0.0840802	0.163407	DeCODE	Q9NPB8	Lotta et al.	serine	HMDB0000187	ENSG00000125772	GPCPD1	FALSE
10581	MR-IVW	12786_61_GPCPD1_GDE5	12786_61_GPCPD1_GDE5	bioa_019	threonine	2	-0.108329	0.0864575	0.210217	DeCODE	Q9NPB8	Lotta et al.	threonine	HMDB0000167	ENSG00000125772	GPCPD1	FALSE
10582	MR-IVW	12786_61_GPCPD1_GDE5	12786_61_GPCPD1_GDE5	bioa_020	tryptophan	2	-0.040928	0.0840554	0.626317	DeCODE	Q9NPB8	Lotta et al.	tryptophan	HMDB0000929	ENSG00000125772	GPCPD1	FALSE
10583	MR-IVW	12786_61_GPCPD1_GDE5	12786_61_GPCPD1_GDE5	bioa_021	tyrosine	1	-0.0472614	0.121472	0.697222	DeCODE	Q9NPB8	Lotta et al.	tyrosine	HMDB0000158	ENSG00000125772	GPCPD1	FALSE
10584	MR-IVW	12786_61_GPCPD1_GDE5	12786_61_GPCPD1_GDE5	bioa_022	valine	1	0.0520636	0.0964865	0.589477	DeCODE	Q9NPB8	Lotta et al.	valine	HMDB0000883	ENSG00000125772	GPCPD1	FALSE
10585	MR-IVW	12786_61_GPCPD1_GDE5	12786_61_GPCPD1_GDE5	bioa_023	n-acetylornithine	2	0.0213496	0.0873889	0.806994	DeCODE	Q9NPB8	Lotta et al.	n-acetylornithine	HMDB0003357	ENSG00000125772	GPCPD1	FALSE
10586	MR-IVW	12786_61_GPCPD1_GDE5	12786_61_GPCPD1_GDE5	bioa_030	trans-hydroxyproline	2	0.0354184	0.0841634	0.67388	DeCODE	Q9NPB8	Lotta et al.	trans-hydroxyproline	HMDB0000725	ENSG00000125772	GPCPD1	FALSE
10587	MR-IVW	12786_61_GPCPD1_GDE5	12786_61_GPCPD1_GDE5	bioa_031	sarcosine	2	-0.107301	0.0915833	0.241351	DeCODE	Q9NPB8	Lotta et al.	sarcosine	HMDB0000271	ENSG00000125772	GPCPD1	FALSE
10588	MR-IVW	12786_61_GPCPD1_GDE5	12786_61_GPCPD1_GDE5	bioa_032	serotonin	2	-0.120933	0.141963	0.394291	DeCODE	Q9NPB8	Lotta et al.	serotonin	HMDB0000259	ENSG00000125772	GPCPD1	FALSE
10589	MR-IVW	12786_61_GPCPD1_GDE5	12786_61_GPCPD1_GDE5	bioa_033	spermidine	2	0.063903	0.107275	0.551382	DeCODE	Q9NPB8	Lotta et al.	spermidine	HMDB0001257	ENSG00000125772	GPCPD1	FALSE
10590	MR-IVW	12786_61_GPCPD1_GDE5	12786_61_GPCPD1_GDE5	bior_002	acetylcarnitine (c2)	2	-0.114541	0.0840093	0.172747	DeCODE	Q9NPB8	Lotta et al.	acetylcarnitine (c2)	HMDB0000201	ENSG00000125772	GPCPD1	FALSE
10591	MR-IVW	12786_61_GPCPD1_GDE5	12786_61_GPCPD1_GDE5	bior_031	hexadecanoylcarnitine	2	-0.134176	0.0841349	0.110762	DeCODE	Q9NPB8	Lotta et al.	hexadecanoylcarnitine	HMDB0000222	ENSG00000125772	GPCPD1	FALSE
10592	MR-IVW	12786_61_GPCPD1_GDE5	12786_61_GPCPD1_GDE5	met-d-Acetate	acetate	2	-0.0273134	0.047316	0.563767	DeCODE	Q9NPB8	Borges et al.	acetate	HMDB0000042	ENSG00000125772	GPCPD1	FALSE
10593	MR-IVW	12786_61_GPCPD1_GDE5	12786_61_GPCPD1_GDE5	met-d-Acetoacetate	acetoacetate	2	-0.0282026	0.0408657	0.490113	DeCODE	Q9NPB8	Borges et al.	acetoacetate	HMDB0000060	ENSG00000125772	GPCPD1	FALSE
10594	MR-IVW	12786_61_GPCPD1_GDE5	12786_61_GPCPD1_GDE5	met-d-Ala	alanine	2	-0.00518592	0.0408659	0.899019	DeCODE	Q9NPB8	Borges et al.	alanine	HMDB0000161	ENSG00000125772	GPCPD1	FALSE
10595	MR-IVW	12786_61_GPCPD1_GDE5	12786_61_GPCPD1_GDE5	met-d-Citrate	citrate	2	0.00785559	0.0470009	0.867262	DeCODE	Q9NPB8	Borges et al.	citrate	HMDB0000094	ENSG00000125772	GPCPD1	FALSE
10596	MR-IVW	12786_61_GPCPD1_GDE5	12786_61_GPCPD1_GDE5	met-d-Gln	glutamine	2	-0.0284064	0.0409235	0.487599	DeCODE	Q9NPB8	Borges et al.	glutamine	HMDB0000641	ENSG00000125772	GPCPD1	FALSE
10597	MR-IVW	12786_61_GPCPD1_GDE5	12786_61_GPCPD1_GDE5	met-d-Glucose	glucose	2	-0.0869771	0.0409023	0.0334651	DeCODE	Q9NPB8	Borges et al.	glucose	HMDB0000122	ENSG00000125772	GPCPD1	FALSE
10598	MR-IVW	12786_61_GPCPD1_GDE5	12786_61_GPCPD1_GDE5	met-d-Gly	glycine	2	-0.0154023	0.0408839	0.706372	DeCODE	Q9NPB8	Borges et al.	glycine	HMDB0000123	ENSG00000125772	GPCPD1	FALSE
10599	MR-IVW	12786_61_GPCPD1_GDE5	12786_61_GPCPD1_GDE5	met-d-His	histidine	2	-0.107537	0.0408967	0.00855145	DeCODE	Q9NPB8	Borges et al.	histidine	HMDB0000177	ENSG00000125772	GPCPD1	FALSE
10600	MR-IVW	12786_61_GPCPD1_GDE5	12786_61_GPCPD1_GDE5	met-d-LA	linoleate (18:2n6)	2	0.0610283	0.0408791	0.135464	DeCODE	Q9NPB8	Borges et al.	linoleate (18:2n6)	HMDB0006270,HMDB0000673	ENSG00000125772	GPCPD1	FALSE
10601	MR-IVW	12786_61_GPCPD1_GDE5	12786_61_GPCPD1_GDE5	met-d-Phe	phenylalanine	2	0.0327177	0.0408746	0.423455	DeCODE	Q9NPB8	Borges et al.	phenylalanine	HMDB0000159	ENSG00000125772	GPCPD1	FALSE
10602	MR-IVW	12786_61_GPCPD1_GDE5	12786_61_GPCPD1_GDE5	met-d-Pyruvate	pyruvate	2	0.00256776	0.0697873	0.970649	DeCODE	Q9NPB8	Borges et al.	pyruvate	HMDB0000243	ENSG00000125772	GPCPD1	FALSE
10603	MR-IVW	12786_61_GPCPD1_GDE5	12786_61_GPCPD1_GDE5	met-d-Tyr	tyrosine	2	-0.0062788	0.0408949	0.877976	DeCODE	Q9NPB8	Borges et al.	tyrosine	HMDB0000158	ENSG00000125772	GPCPD1	FALSE
10604	MR-IVW	12786_61_GPCPD1_GDE5	12786_61_GPCPD1_GDE5	met-d-Val	valine	2	-0.0181624	0.0408705	0.65676	DeCODE	Q9NPB8	Borges et al.	valine	HMDB0000883	ENSG00000125772	GPCPD1	FALSE
10605	MR-IVW	12812_25_ACYP2_ACYP2	12812_25_ACYP2_ACYP2	GCST90199627	n-alpha-acetylornithine	3	-0.111746	0.0791222	0.157857	DeCODE	P14621	Chen et al.	n-alpha-acetylornithine	HMDB0003357	ENSG00000170634	ACYP2	FALSE
10606	MR-IVW	12812_25_ACYP2_ACYP2	12812_25_ACYP2_ACYP2	GCST90199628	3-methylhistidine	3	0.104525	0.0650634	0.108162	DeCODE	P14621	Chen et al.	3-methylhistidine	HMDB0000479	ENSG00000170634	ACYP2	FALSE
10607	MR-IVW	12812_25_ACYP2_ACYP2	12812_25_ACYP2_ACYP2	GCST90199629	glycerophosphorylcholine (gpc)	3	0.0764669	0.0691538	0.268834	DeCODE	P14621	Chen et al.	glycerophosphorylcholine (gpc)	HMDB0000086	ENSG00000170634	ACYP2	FALSE
10608	MR-IVW	12812_25_ACYP2_ACYP2	12812_25_ACYP2_ACYP2	GCST90199637	n-acetylglutamate	3	0.0693317	0.0670687	0.301257	DeCODE	P14621	Chen et al.	n-acetylglutamate	HMDB0001138	ENSG00000170634	ACYP2	FALSE
10609	MR-IVW	12812_25_ACYP2_ACYP2	12812_25_ACYP2_ACYP2	GCST90199651	docosahexaenoate (dha; 22:6n3)	3	0.0976748	0.0678304	0.149871	DeCODE	P14621	Chen et al.	docosahexaenoate (dha; 22:6n3)	HMDB0002183	ENSG00000170634	ACYP2	FALSE
10610	MR-IVW	12812_25_ACYP2_ACYP2	12812_25_ACYP2_ACYP2	GCST90199652	1-stearoyl-2-oleoyl-gps (18:0/18:1)	3	0.189781	0.0659977	0.00403293	DeCODE	P14621	Chen et al.	1-stearoyl-2-oleoyl-gps (18:0/18:1)	HMDB0010163	ENSG00000170634	ACYP2	FALSE
10611	MR-IVW	12812_25_ACYP2_ACYP2	12812_25_ACYP2_ACYP2	GCST90199654	paraxanthine	3	0.091058	0.0668997	0.173478	DeCODE	P14621	Chen et al.	paraxanthine	HMDB0001860	ENSG00000170634	ACYP2	FALSE
10612	MR-IVW	12812_25_ACYP2_ACYP2	12812_25_ACYP2_ACYP2	GCST90199665	n-acetylaspartate (naa)	3	-0.0338691	0.0656317	0.605821	DeCODE	P14621	Chen et al.	n-acetylaspartate (naa)	HMDB0000812	ENSG00000170634	ACYP2	FALSE
10613	MR-IVW	12812_25_ACYP2_ACYP2	12812_25_ACYP2_ACYP2	GCST90199666	palmitoylcarnitine (c16)	3	0.18078	0.0651871	0.0055499	DeCODE	P14621	Chen et al.	palmitoylcarnitine (c16)	HMDB0000222	ENSG00000170634	ACYP2	FALSE
10614	MR-IVW	12812_25_ACYP2_ACYP2	12812_25_ACYP2_ACYP2	GCST90199669	acetylcarnitine (c2)	3	0.0318429	0.0651769	0.625152	DeCODE	P14621	Chen et al.	acetylcarnitine (c2)	HMDB0000201	ENSG00000170634	ACYP2	FALSE
10615	MR-IVW	12812_25_ACYP2_ACYP2	12812_25_ACYP2_ACYP2	GCST90199673	dehydroepiandrosterone sulfate (dhea-s)	3	0.130236	0.0653011	0.0461095	DeCODE	P14621	Chen et al.	dehydroepiandrosterone sulfate (dhea-s)	HMDB0001032	ENSG00000170634	ACYP2	FALSE
10616	MR-IVW	12812_25_ACYP2_ACYP2	12812_25_ACYP2_ACYP2	GCST90199691	1-methylhistidine	3	0.0173283	0.0653193	0.790789	DeCODE	P14621	Chen et al.	1-methylhistidine	HMDB0000001	ENSG00000170634	ACYP2	FALSE
10617	MR-IVW	12812_25_ACYP2_ACYP2	12812_25_ACYP2_ACYP2	GCST90199845	sphinganine-1-phosphate	3	0.0773208	0.0657203	0.23939	DeCODE	P14621	Chen et al.	sphinganine-1-phosphate	HMDB0001383	ENSG00000170634	ACYP2	FALSE
10618	MR-IVW	12812_25_ACYP2_ACYP2	12812_25_ACYP2_ACYP2	GCST90199896	sulfate*	3	0.053339	0.0653014	0.414036	DeCODE	P14621	Chen et al.	sulfate*	HMDB01448	ENSG00000170634	ACYP2	FALSE
10619	MR-IVW	12812_25_ACYP2_ACYP2	12812_25_ACYP2_ACYP2	GCST90199972	sphingomyelin (d18:1/24:1, d18:2/24:0)*	3	0.059992	0.0651554	0.35718	DeCODE	P14621	Chen et al.	sphingomyelin (d18:1/24:1, d18:2/24:0)*	HMDB0012107	ENSG00000170634	ACYP2	FALSE
10620	MR-IVW	12812_25_ACYP2_ACYP2	12812_25_ACYP2_ACYP2	GCST90200001	sphingomyelin (d18:1/20:0, d16:1/22:0)*	3	0.0696273	0.0936542	0.457209	DeCODE	P14621	Chen et al.	sphingomyelin (d18:1/20:0, d16:1/22:0)*	HMDB0012102	ENSG00000170634	ACYP2	FALSE
10621	MR-IVW	12812_25_ACYP2_ACYP2	12812_25_ACYP2_ACYP2	GCST90200049	myristoyl dihydrosphingomyelin (d18:0/14:0)*	3	0.111247	0.0702575	0.113325	DeCODE	P14621	Chen et al.	myristoyl dihydrosphingomyelin (d18:0/14:0)*	HMDB0012085	ENSG00000170634	ACYP2	FALSE
10622	MR-IVW	12812_25_ACYP2_ACYP2	12812_25_ACYP2_ACYP2	GCST90200056	sphingomyelin (d18:0/18:0, d19:0/17:0)*	3	0.0806251	0.0733116	0.271437	DeCODE	P14621	Chen et al.	sphingomyelin (d18:0/18:0, d19:0/17:0)*	HMDB0012087	ENSG00000170634	ACYP2	FALSE
10623	MR-IVW	12812_25_ACYP2_ACYP2	12812_25_ACYP2_ACYP2	GCST90200279	pantothenate	3	0.0727338	0.0654451	0.266409	DeCODE	P14621	Chen et al.	pantothenate	HMDB0000210	ENSG00000170634	ACYP2	FALSE
10624	MR-IVW	12812_25_ACYP2_ACYP2	12812_25_ACYP2_ACYP2	GCST90200281	phosphoethanolamine	3	0.154686	0.0652034	0.017675	DeCODE	P14621	Chen et al.	phosphoethanolamine	HMDB0000224	ENSG00000170634	ACYP2	FALSE
10625	MR-IVW	12812_25_ACYP2_ACYP2	12812_25_ACYP2_ACYP2	GCST90200283	3-ureidopropionate	3	0.0499352	0.0746522	0.503556	DeCODE	P14621	Chen et al.	3-ureidopropionate	HMDB0000026	ENSG00000170634	ACYP2	FALSE
10626	MR-IVW	12812_25_ACYP2_ACYP2	12812_25_ACYP2_ACYP2	GCST90200291	sarcosine	3	0.000550893	0.0669848	0.993438	DeCODE	P14621	Chen et al.	sarcosine	HMDB0000271	ENSG00000170634	ACYP2	FALSE
10627	MR-IVW	12812_25_ACYP2_ACYP2	12812_25_ACYP2_ACYP2	GCST90200292	trans-4-hydroxyproline	3	0.0654168	0.0652166	0.315827	DeCODE	P14621	Chen et al.	trans-4-hydroxyproline	HMDB0000725	ENSG00000170634	ACYP2	FALSE
10628	MR-IVW	12812_25_ACYP2_ACYP2	12812_25_ACYP2_ACYP2	GCST90200293	thyroxine	3	-0.0176364	0.0651775	0.786706	DeCODE	P14621	Chen et al.	thyroxine	HMDB0000248	ENSG00000170634	ACYP2	FALSE
10629	MR-IVW	12812_25_ACYP2_ACYP2	12812_25_ACYP2_ACYP2	GCST90200296	methyl indole-3-acetate	3	0.0294438	0.0706479	0.676848	DeCODE	P14621	Chen et al.	methyl indole-3-acetate	HMDB0029738	ENSG00000170634	ACYP2	FALSE
10630	MR-IVW	12812_25_ACYP2_ACYP2	12812_25_ACYP2_ACYP2	GCST90200304	citrate	3	0.00504236	0.0651852	0.938342	DeCODE	P14621	Chen et al.	citrate	HMDB0000094	ENSG00000170634	ACYP2	FALSE
10631	MR-IVW	12812_25_ACYP2_ACYP2	12812_25_ACYP2_ACYP2	GCST90200306	butyrate/isobutyrate (4:0)	3	0.038875	0.0662182	0.557154	DeCODE	P14621	Chen et al.	butyrate/isobutyrate (4:0)	HMDB0000039	ENSG00000170634	ACYP2	FALSE
10632	MR-IVW	12812_25_ACYP2_ACYP2	12812_25_ACYP2_ACYP2	GCST90200314	n-acetylneuraminate	3	0.155219	0.0654172	0.017656	DeCODE	P14621	Chen et al.	n-acetylneuraminate	HMDB0000230	ENSG00000170634	ACYP2	FALSE
10633	MR-IVW	12812_25_ACYP2_ACYP2	12812_25_ACYP2_ACYP2	GCST90200318	acetoacetate	3	0.159874	0.0746961	0.0323285	DeCODE	P14621	Chen et al.	acetoacetate	HMDB0000060	ENSG00000170634	ACYP2	FALSE
10634	MR-IVW	12812_25_ACYP2_ACYP2	12812_25_ACYP2_ACYP2	GCST90200319	cys-gly, oxidized	3	0.0621566	0.0967559	0.520609	DeCODE	P14621	Chen et al.	cys-gly, oxidized	HMDB0000078	ENSG00000170634	ACYP2	FALSE
10635	MR-IVW	12812_25_ACYP2_ACYP2	12812_25_ACYP2_ACYP2	GCST90200321	cholate	3	0.0059372	0.0666856	0.929056	DeCODE	P14621	Chen et al.	cholate	HMDB0000619	ENSG00000170634	ACYP2	FALSE
10636	MR-IVW	12812_25_ACYP2_ACYP2	12812_25_ACYP2_ACYP2	GCST90200323	creatine	3	-0.000606693	0.094832	0.994896	DeCODE	P14621	Chen et al.	creatine	HMDB0000064	ENSG00000170634	ACYP2	FALSE
10637	MR-IVW	12812_25_ACYP2_ACYP2	12812_25_ACYP2_ACYP2	GCST90200325	glycerol	3	0.0239124	0.0650869	0.713327	DeCODE	P14621	Chen et al.	glycerol	HMDB0000131	ENSG00000170634	ACYP2	FALSE
10638	MR-IVW	12812_25_ACYP2_ACYP2	12812_25_ACYP2_ACYP2	GCST90200327	choline	3	0.074101	0.0651762	0.255566	DeCODE	P14621	Chen et al.	choline	HMDB0000097	ENSG00000170634	ACYP2	FALSE
10639	MR-IVW	12812_25_ACYP2_ACYP2	12812_25_ACYP2_ACYP2	GCST90200335	stearoyl sphingomyelin (d18:1/18:0)	3	-0.0806437	0.0651912	0.216074	DeCODE	P14621	Chen et al.	stearoyl sphingomyelin (d18:1/18:0)	HMDB0001348	ENSG00000170634	ACYP2	FALSE
10640	MR-IVW	12812_25_ACYP2_ACYP2	12812_25_ACYP2_ACYP2	GCST90200336	n-palmitoyl-sphingosine (d18:1/16:0)	3	0.00632717	0.0654595	0.922998	DeCODE	P14621	Chen et al.	n-palmitoyl-sphingosine (d18:1/16:0)	HMDB0004949	ENSG00000170634	ACYP2	FALSE
10641	MR-IVW	12812_25_ACYP2_ACYP2	12812_25_ACYP2_ACYP2	GCST90200337	taurochenodeoxycholate	3	0.112777	0.0826528	0.172419	DeCODE	P14621	Chen et al.	taurochenodeoxycholate	HMDB0000951	ENSG00000170634	ACYP2	FALSE
10642	MR-IVW	12812_25_ACYP2_ACYP2	12812_25_ACYP2_ACYP2	GCST90200341	n-stearoyl-sphingosine (d18:1/18:0)*	3	-0.0535846	0.0652081	0.41122	DeCODE	P14621	Chen et al.	n-stearoyl-sphingosine (d18:1/18:0)*	HMDB0004950	ENSG00000170634	ACYP2	FALSE
10643	MR-IVW	12812_25_ACYP2_ACYP2	12812_25_ACYP2_ACYP2	GCST90200345	s-adenosylhomocysteine (sah)	3	0.0240189	0.075593	0.750682	DeCODE	P14621	Chen et al.	s-adenosylhomocysteine (sah)	HMDB00939	ENSG00000170634	ACYP2	FALSE
10644	MR-IVW	12812_25_ACYP2_ACYP2	12812_25_ACYP2_ACYP2	GCST90200348	quinolinate	3	0.0631863	0.0654067	0.334018	DeCODE	P14621	Chen et al.	quinolinate	HMDB0000232	ENSG00000170634	ACYP2	FALSE
10645	MR-IVW	12812_25_ACYP2_ACYP2	12812_25_ACYP2_ACYP2	GCST90200349	eicosapentaenoate (epa; 20:5n3)	3	0.0771547	0.072457	0.286951	DeCODE	P14621	Chen et al.	eicosapentaenoate (epa; 20:5n3)	HMDB0001999	ENSG00000170634	ACYP2	FALSE
10646	MR-IVW	12812_25_ACYP2_ACYP2	12812_25_ACYP2_ACYP2	GCST90200351	n-acetylputrescine	3	0.0384065	0.0683428	0.574137	DeCODE	P14621	Chen et al.	n-acetylputrescine	HMDB0002064	ENSG00000170634	ACYP2	FALSE
10647	MR-IVW	12812_25_ACYP2_ACYP2	12812_25_ACYP2_ACYP2	GCST90200354	linoleate (18:2n6)	3	0.0544913	0.0651822	0.403163	DeCODE	P14621	Chen et al.	linoleate (18:2n6)	HMDB0006270,HMDB0000673	ENSG00000170634	ACYP2	FALSE
10648	MR-IVW	12812_25_ACYP2_ACYP2	12812_25_ACYP2_ACYP2	GCST90200355	adenosine 5'-diphosphate (adp)	3	-0.0528923	0.0872586	0.544412	DeCODE	P14621	Chen et al.	adenosine 5'-diphosphate (adp)	HMDB0001341	ENSG00000170634	ACYP2	FALSE
10649	MR-IVW	12812_25_ACYP2_ACYP2	12812_25_ACYP2_ACYP2	GCST90200356	adenosine 5'-monophosphate (amp)	3	-0.0358926	0.065348	0.582832	DeCODE	P14621	Chen et al.	adenosine 5'-monophosphate (amp)	HMDB0000045	ENSG00000170634	ACYP2	FALSE
10650	MR-IVW	12812_25_ACYP2_ACYP2	12812_25_ACYP2_ACYP2	GCST90200358	arachidonate (20:4n6)	3	0.0857571	0.0914195	0.348213	DeCODE	P14621	Chen et al.	arachidonate (20:4n6)	HMDB0001043	ENSG00000170634	ACYP2	FALSE
10651	MR-IVW	12812_25_ACYP2_ACYP2	12812_25_ACYP2_ACYP2	GCST90200359	5-methylthioadenosine (mta)	3	0.142062	0.0658173	0.030895	DeCODE	P14621	Chen et al.	5-methylthioadenosine (mta)	HMDB0001173	ENSG00000170634	ACYP2	FALSE
10652	MR-IVW	12812_25_ACYP2_ACYP2	12812_25_ACYP2_ACYP2	GCST90200361	beta-alanine	3	0.0268906	0.0657693	0.682641	DeCODE	P14621	Chen et al.	beta-alanine	HMDB0000056	ENSG00000170634	ACYP2	FALSE
10653	MR-IVW	12812_25_ACYP2_ACYP2	12812_25_ACYP2_ACYP2	GCST90200362	succinate	3	-0.0785545	0.0664668	0.237261	DeCODE	P14621	Chen et al.	succinate	HMDB0000254	ENSG00000170634	ACYP2	FALSE
10654	MR-IVW	12812_25_ACYP2_ACYP2	12812_25_ACYP2_ACYP2	GCST90200363	choline phosphate	3	0.19309	0.0785628	0.0139799	DeCODE	P14621	Chen et al.	choline phosphate	HMDB0001565	ENSG00000170634	ACYP2	FALSE
10655	MR-IVW	12812_25_ACYP2_ACYP2	12812_25_ACYP2_ACYP2	GCST90200364	cysteinylglycine	3	0.0300306	0.0653669	0.645935	DeCODE	P14621	Chen et al.	cysteinylglycine	HMDB0000078	ENSG00000170634	ACYP2	FALSE
10656	MR-IVW	12812_25_ACYP2_ACYP2	12812_25_ACYP2_ACYP2	GCST90200365	phenylpyruvate	3	0.0800626	0.0652568	0.219866	DeCODE	P14621	Chen et al.	phenylpyruvate	HMDB0000205	ENSG00000170634	ACYP2	FALSE
10657	MR-IVW	12812_25_ACYP2_ACYP2	12812_25_ACYP2_ACYP2	GCST90200368	cholesterol	3	0.133492	0.0850909	0.116691	DeCODE	P14621	Chen et al.	cholesterol	HMDB0000067	ENSG00000170634	ACYP2	FALSE
10658	MR-IVW	12812_25_ACYP2_ACYP2	12812_25_ACYP2_ACYP2	GCST90200369	2-hydroxyphenylacetate	3	0.0877727	0.0681145	0.197535	DeCODE	P14621	Chen et al.	2-hydroxyphenylacetate	HMDB0000669	ENSG00000170634	ACYP2	FALSE
10659	MR-IVW	12812_25_ACYP2_ACYP2	12812_25_ACYP2_ACYP2	GCST90200370	aspartate	3	0.131903	0.0652027	0.0430762	DeCODE	P14621	Chen et al.	aspartate	HMDB0000191	ENSG00000170634	ACYP2	FALSE
10660	MR-IVW	12812_25_ACYP2_ACYP2	12812_25_ACYP2_ACYP2	GCST90200372	arginine	3	0.154532	0.0652544	0.0178775	DeCODE	P14621	Chen et al.	arginine	HMDB0000517	ENSG00000170634	ACYP2	FALSE
10661	MR-IVW	12812_25_ACYP2_ACYP2	12812_25_ACYP2_ACYP2	GCST90200374	sphinganine	3	-0.00353912	0.0687228	0.958928	DeCODE	P14621	Chen et al.	sphinganine	HMDB0000269	ENSG00000170634	ACYP2	FALSE
10662	MR-IVW	12812_25_ACYP2_ACYP2	12812_25_ACYP2_ACYP2	GCST90200376	flavin adenine dinucleotide (fad)	3	0.112436	0.0841961	0.181745	DeCODE	P14621	Chen et al.	flavin adenine dinucleotide (fad)	HMDB0001248	ENSG00000170634	ACYP2	FALSE
10663	MR-IVW	12812_25_ACYP2_ACYP2	12812_25_ACYP2_ACYP2	GCST90200377	histidine	3	0.0644549	0.0653283	0.323823	DeCODE	P14621	Chen et al.	histidine	HMDB0000177	ENSG00000170634	ACYP2	FALSE
10664	MR-IVW	12812_25_ACYP2_ACYP2	12812_25_ACYP2_ACYP2	GCST90200378	cortisol	3	0.0239968	0.0654493	0.713883	DeCODE	P14621	Chen et al.	cortisol	HMDB0000063	ENSG00000170634	ACYP2	FALSE
10665	MR-IVW	12812_25_ACYP2_ACYP2	12812_25_ACYP2_ACYP2	GCST90200379	hypotaurine	3	0.172813	0.0722986	0.0168358	DeCODE	P14621	Chen et al.	hypotaurine	HMDB0000965	ENSG00000170634	ACYP2	FALSE
10666	MR-IVW	12812_25_ACYP2_ACYP2	12812_25_ACYP2_ACYP2	GCST90200382	cystine	3	-0.0175119	0.0711169	0.805495	DeCODE	P14621	Chen et al.	cystine	HMDB0000192	ENSG00000170634	ACYP2	FALSE
10667	MR-IVW	12812_25_ACYP2_ACYP2	12812_25_ACYP2_ACYP2	GCST90200383	cystathionine	3	0.092885	0.0750026	0.215559	DeCODE	P14621	Chen et al.	cystathionine	HMDB0000099	ENSG00000170634	ACYP2	FALSE
10668	MR-IVW	12812_25_ACYP2_ACYP2	12812_25_ACYP2_ACYP2	GCST90200384	guanidinoacetate	3	-0.0026177	0.0751094	0.972198	DeCODE	P14621	Chen et al.	guanidinoacetate	HMDB0000128	ENSG00000170634	ACYP2	FALSE
10669	MR-IVW	12812_25_ACYP2_ACYP2	12812_25_ACYP2_ACYP2	GCST90200385	sphingosine	3	0.0863462	0.0663045	0.192826	DeCODE	P14621	Chen et al.	sphingosine	HMDB0000252	ENSG00000170634	ACYP2	FALSE
10670	MR-IVW	12812_25_ACYP2_ACYP2	12812_25_ACYP2_ACYP2	GCST90200390	stearate (18:0)	3	0.0571471	0.0651353	0.380291	DeCODE	P14621	Chen et al.	stearate (18:0)	HMDB0000827	ENSG00000170634	ACYP2	FALSE
10671	MR-IVW	12812_25_ACYP2_ACYP2	12812_25_ACYP2_ACYP2	GCST90200391	methionine	3	0.0275065	0.0653348	0.673749	DeCODE	P14621	Chen et al.	methionine	HMDB0000696	ENSG00000170634	ACYP2	FALSE
10672	MR-IVW	12812_25_ACYP2_ACYP2	12812_25_ACYP2_ACYP2	GCST90200392	orotate	3	0.0468932	0.0657125	0.475467	DeCODE	P14621	Chen et al.	orotate	HMDB0000226	ENSG00000170634	ACYP2	FALSE
10673	MR-IVW	12812_25_ACYP2_ACYP2	12812_25_ACYP2_ACYP2	GCST90200393	phosphate	3	-0.00259107	0.070144	0.970533	DeCODE	P14621	Chen et al.	phosphate	HMDB0001429	ENSG00000170634	ACYP2	TRUE
10674	MR-IVW	12812_25_ACYP2_ACYP2	12812_25_ACYP2_ACYP2	GCST90200394	inosine	3	0.180031	0.084279	0.0326689	DeCODE	P14621	Chen et al.	inosine	HMDB0000195	ENSG00000170634	ACYP2	FALSE
10675	MR-IVW	12812_25_ACYP2_ACYP2	12812_25_ACYP2_ACYP2	GCST90200395	inosine 5'-monophosphate (imp)	3	0.167445	0.0951192	0.078345	DeCODE	P14621	Chen et al.	inosine 5'-monophosphate (imp)	HMDB0000175	ENSG00000170634	ACYP2	FALSE
10676	MR-IVW	12812_25_ACYP2_ACYP2	12812_25_ACYP2_ACYP2	GCST90200396	phenylalanine	3	0.0872679	0.0653091	0.181475	DeCODE	P14621	Chen et al.	phenylalanine	HMDB0000159	ENSG00000170634	ACYP2	FALSE
10677	MR-IVW	12812_25_ACYP2_ACYP2	12812_25_ACYP2_ACYP2	GCST90200397	palmitate (16:0)	3	0.0652	0.0651476	0.316921	DeCODE	P14621	Chen et al.	palmitate (16:0)	HMDB0000220	ENSG00000170634	ACYP2	FALSE
10678	MR-IVW	12812_25_ACYP2_ACYP2	12812_25_ACYP2_ACYP2	GCST90200400	nicotinamide	3	0.117412	0.0697493	0.0923076	DeCODE	P14621	Chen et al.	nicotinamide	HMDB0001406	ENSG00000170634	ACYP2	FALSE
10679	MR-IVW	12812_25_ACYP2_ACYP2	12812_25_ACYP2_ACYP2	GCST90200401	myo-inositol	3	0.0682986	0.0654432	0.296656	DeCODE	P14621	Chen et al.	myo-inositol	HMDB0000211	ENSG00000170634	ACYP2	FALSE
10680	MR-IVW	12812_25_ACYP2_ACYP2	12812_25_ACYP2_ACYP2	GCST90200403	citrulline	3	0.036853	0.0655931	0.574223	DeCODE	P14621	Chen et al.	citrulline	HMDB0000904	ENSG00000170634	ACYP2	FALSE
10681	MR-IVW	12812_25_ACYP2_ACYP2	12812_25_ACYP2_ACYP2	GCST90200404	ornithine	3	0.021047	0.0652047	0.746859	DeCODE	P14621	Chen et al.	ornithine	HMDB0000214	ENSG00000170634	ACYP2	FALSE
10682	MR-IVW	12812_25_ACYP2_ACYP2	12812_25_ACYP2_ACYP2	GCST90200405	retinol (vitamin a)	3	-0.04981	0.105182	0.635813	DeCODE	P14621	Chen et al.	retinol (vitamin a)	HMDB0000305	ENSG00000170634	ACYP2	FALSE
10683	MR-IVW	12812_25_ACYP2_ACYP2	12812_25_ACYP2_ACYP2	GCST90200406	1-methylnicotinamide	3	0.0600184	0.0658878	0.362339	DeCODE	P14621	Chen et al.	1-methylnicotinamide	HMDB0000699	ENSG00000170634	ACYP2	FALSE
10684	MR-IVW	12812_25_ACYP2_ACYP2	12812_25_ACYP2_ACYP2	GCST90200407	uridine	3	-0.0692998	0.0652103	0.287912	DeCODE	P14621	Chen et al.	uridine	HMDB0000296	ENSG00000170634	ACYP2	FALSE
10685	MR-IVW	12812_25_ACYP2_ACYP2	12812_25_ACYP2_ACYP2	GCST90200410	phytanate	3	0.135214	0.0653278	0.038473	DeCODE	P14621	Chen et al.	phytanate	HMDB0000801	ENSG00000170634	ACYP2	FALSE
10686	MR-IVW	12812_25_ACYP2_ACYP2	12812_25_ACYP2_ACYP2	GCST90200412	glutamate	3	0.0834485	0.0650749	0.199722	DeCODE	P14621	Chen et al.	glutamate	HMDB0000148	ENSG00000170634	ACYP2	FALSE
10687	MR-IVW	12812_25_ACYP2_ACYP2	12812_25_ACYP2_ACYP2	GCST90200413	2'-deoxyuridine	3	-0.0117581	0.0665893	0.859841	DeCODE	P14621	Chen et al.	2'-deoxyuridine	HMDB0000012	ENSG00000170634	ACYP2	FALSE
10688	MR-IVW	12812_25_ACYP2_ACYP2	12812_25_ACYP2_ACYP2	GCST90200415	serine	3	-0.0252415	0.0651419	0.698397	DeCODE	P14621	Chen et al.	serine	HMDB0000187	ENSG00000170634	ACYP2	FALSE
10689	MR-IVW	12812_25_ACYP2_ACYP2	12812_25_ACYP2_ACYP2	GCST90200417	urea	3	0.0746294	0.0652702	0.252876	DeCODE	P14621	Chen et al.	urea	HMDB0000294	ENSG00000170634	ACYP2	FALSE
10690	MR-IVW	12812_25_ACYP2_ACYP2	12812_25_ACYP2_ACYP2	GCST90200418	pyridoxal	3	0.0582648	0.0754184	0.439786	DeCODE	P14621	Chen et al.	pyridoxal	HMDB0001545	ENSG00000170634	ACYP2	FALSE
10691	MR-IVW	12812_25_ACYP2_ACYP2	12812_25_ACYP2_ACYP2	GCST90200419	glutamine	3	0.0574777	0.0748821	0.442739	DeCODE	P14621	Chen et al.	glutamine	HMDB0000641	ENSG00000170634	ACYP2	FALSE
10692	MR-IVW	12812_25_ACYP2_ACYP2	12812_25_ACYP2_ACYP2	GCST90200422	serotonin	3	-0.0274094	0.0684124	0.688678	DeCODE	P14621	Chen et al.	serotonin	HMDB0000259	ENSG00000170634	ACYP2	FALSE
10693	MR-IVW	12812_25_ACYP2_ACYP2	12812_25_ACYP2_ACYP2	GCST90200423	spermidine	3	0.137761	0.0797529	0.0841064	DeCODE	P14621	Chen et al.	spermidine	HMDB0001257	ENSG00000170634	ACYP2	FALSE
10694	MR-IVW	12812_25_ACYP2_ACYP2	12812_25_ACYP2_ACYP2	GCST90200427	tyrosine	3	0.0781059	0.0652141	0.23104	DeCODE	P14621	Chen et al.	tyrosine	HMDB0000158	ENSG00000170634	ACYP2	FALSE
10695	MR-IVW	12812_25_ACYP2_ACYP2	12812_25_ACYP2_ACYP2	GCST90200429	cytidine	3	0.0721975	0.0676935	0.286182	DeCODE	P14621	Chen et al.	cytidine	HMDB0000089	ENSG00000170634	ACYP2	FALSE
10696	MR-IVW	12812_25_ACYP2_ACYP2	12812_25_ACYP2_ACYP2	GCST90200430	pyruvate	3	0.102454	0.0868118	0.237927	DeCODE	P14621	Chen et al.	pyruvate	HMDB0000243	ENSG00000170634	ACYP2	FALSE
10697	MR-IVW	12812_25_ACYP2_ACYP2	12812_25_ACYP2_ACYP2	GCST90200431	alanine	3	0.00781825	0.0656606	0.905219	DeCODE	P14621	Chen et al.	alanine	HMDB0000161	ENSG00000170634	ACYP2	FALSE
10698	MR-IVW	12812_25_ACYP2_ACYP2	12812_25_ACYP2_ACYP2	GCST90200432	threonine	3	-0.00219277	0.0819692	0.978658	DeCODE	P14621	Chen et al.	threonine	HMDB0000167	ENSG00000170634	ACYP2	FALSE
10699	MR-IVW	12812_25_ACYP2_ACYP2	12812_25_ACYP2_ACYP2	GCST90200437	fructose	3	0.0133935	0.0656764	0.838407	DeCODE	P14621	Chen et al.	fructose	HMDB0000660	ENSG00000170634	ACYP2	FALSE
10700	MR-IVW	12812_25_ACYP2_ACYP2	12812_25_ACYP2_ACYP2	GCST90200438	alpha-ketobutyrate	3	0.0700775	0.0654511	0.284311	DeCODE	P14621	Chen et al.	alpha-ketobutyrate	HMDB0000005	ENSG00000170634	ACYP2	FALSE
10701	MR-IVW	12812_25_ACYP2_ACYP2	12812_25_ACYP2_ACYP2	GCST90200439	cysteine	3	0.104166	0.0796408	0.190891	DeCODE	P14621	Chen et al.	cysteine	HMDB0000574	ENSG00000170634	ACYP2	FALSE
10702	MR-IVW	12812_25_ACYP2_ACYP2	12812_25_ACYP2_ACYP2	GCST90200440	glucose	3	-0.0291195	0.0657316	0.657761	DeCODE	P14621	Chen et al.	glucose	HMDB0000122	ENSG00000170634	ACYP2	FALSE
10703	MR-IVW	12812_25_ACYP2_ACYP2	12812_25_ACYP2_ACYP2	GCST90200441	tryptophan	3	0.0609341	0.0652819	0.350613	DeCODE	P14621	Chen et al.	tryptophan	HMDB0000929	ENSG00000170634	ACYP2	FALSE
10704	MR-IVW	12812_25_ACYP2_ACYP2	12812_25_ACYP2_ACYP2	GCST90200442	valine	3	0.0725303	0.0652345	0.266207	DeCODE	P14621	Chen et al.	valine	HMDB0000883	ENSG00000170634	ACYP2	FALSE
10705	MR-IVW	12812_25_ACYP2_ACYP2	12812_25_ACYP2_ACYP2	GCST90200444	dihydroorotate	3	0.0854341	0.0832286	0.304656	DeCODE	P14621	Chen et al.	dihydroorotate	HMDB03349	ENSG00000170634	ACYP2	FALSE
10706	MR-IVW	12812_25_ACYP2_ACYP2	12812_25_ACYP2_ACYP2	GCST90200447	maltose	3	-0.0123133	0.0743363	0.868438	DeCODE	P14621	Chen et al.	maltose	HMDB0000163	ENSG00000170634	ACYP2	FALSE
10707	MR-IVW	12812_25_ACYP2_ACYP2	12812_25_ACYP2_ACYP2	GCST90200452	asparagine	3	0.0459195	0.0889123	0.605534	DeCODE	P14621	Chen et al.	asparagine	HMDB0000168	ENSG00000170634	ACYP2	FALSE
10708	MR-IVW	12812_25_ACYP2_ACYP2	12812_25_ACYP2_ACYP2	GCST90200455	alpha-ketoglutarate	3	-0.0690883	0.0653738	0.290594	DeCODE	P14621	Chen et al.	alpha-ketoglutarate	HMDB0000208	ENSG00000170634	ACYP2	FALSE
10709	MR-IVW	12812_25_ACYP2_ACYP2	12812_25_ACYP2_ACYP2	GCST90200680	5-acetylamino-6-formylamino-3-methyluracil	3	-0.00121526	0.0679602	0.985733	DeCODE	P14621	Chen et al.	5-acetylamino-6-formylamino-3-methyluracil	HMDB0011105	ENSG00000170634	ACYP2	FALSE
10710	MR-IVW	12812_25_ACYP2_ACYP2	12812_25_ACYP2_ACYP2	GCST90200684	n-acetyl-aspartyl-glutamate (naag)	3	-0.152	0.0674815	0.0242931	DeCODE	P14621	Chen et al.	n-acetyl-aspartyl-glutamate (naag)	HMDB0001067	ENSG00000170634	ACYP2	FALSE
10711	MR-IVW	12812_25_ACYP2_ACYP2	12812_25_ACYP2_ACYP2	GCST90200687	bilirubin (e,z or z,e)*	3	0.0400879	0.0652689	0.539086	DeCODE	P14621	Chen et al.	bilirubin (e,z or z,e)*	HMDB0000488	ENSG00000170634	ACYP2	FALSE
10712	MR-IVW	12812_25_ACYP2_ACYP2	12812_25_ACYP2_ACYP2	GCST90200691	n-delta-acetylornithine	3	-0.0317249	0.0670871	0.636291	DeCODE	P14621	Chen et al.	n-delta-acetylornithine	HMDB0003357	ENSG00000170634	ACYP2	FALSE
10713	MR-IVW	12812_25_ACYP2_ACYP2	12812_25_ACYP2_ACYP2	GCST90200704	bilirubin (z,z)	3	-0.00650689	0.0651804	0.92048	DeCODE	P14621	Chen et al.	bilirubin (z,z)	HMDB0000054	ENSG00000170634	ACYP2	FALSE
10714	MR-IVW	12812_25_ACYP2_ACYP2	12812_25_ACYP2_ACYP2	GCST90200706	biliverdin	3	0.00985573	0.083466	0.906004	DeCODE	P14621	Chen et al.	biliverdin	HMDB0001008	ENSG00000170634	ACYP2	FALSE
10715	MR-IVW	12812_25_ACYP2_ACYP2	12812_25_ACYP2_ACYP2	GCST90200707	glycine	3	-0.0538016	0.0777704	0.489063	DeCODE	P14621	Chen et al.	glycine	HMDB0000123	ENSG00000170634	ACYP2	FALSE
10716	MR-IVW	12812_25_ACYP2_ACYP2	12812_25_ACYP2_ACYP2	M00053	glutamine	3	-0.0377893	0.0783885	0.629752	DeCODE	P14621	Shin et al.	glutamine	HMDB0000641	ENSG00000170634	ACYP2	FALSE
10717	MR-IVW	12812_25_ACYP2_ACYP2	12812_25_ACYP2_ACYP2	M00054	tryptophan	3	-0.014899	0.0905725	0.869339	DeCODE	P14621	Shin et al.	tryptophan	HMDB0000929	ENSG00000170634	ACYP2	FALSE
10718	MR-IVW	12812_25_ACYP2_ACYP2	12812_25_ACYP2_ACYP2	M00059	histidine	3	0.03373	0.0784791	0.667344	DeCODE	P14621	Shin et al.	histidine	HMDB0000177	ENSG00000170634	ACYP2	FALSE
10719	MR-IVW	12812_25_ACYP2_ACYP2	12812_25_ACYP2_ACYP2	M00063	cholesterol	3	-0.0530895	0.0864013	0.538916	DeCODE	P14621	Shin et al.	cholesterol	HMDB0000067	ENSG00000170634	ACYP2	FALSE
10720	MR-IVW	12812_25_ACYP2_ACYP2	12812_25_ACYP2_ACYP2	M00064	phenylalanine	3	0.0435088	0.0784847	0.579332	DeCODE	P14621	Shin et al.	phenylalanine	HMDB0000159	ENSG00000170634	ACYP2	FALSE
10721	MR-IVW	12812_25_ACYP2_ACYP2	12812_25_ACYP2_ACYP2	M00555	adenosine	3	0.00321295	0.133125	0.980745	DeCODE	P14621	Shin et al.	adenosine	HMDB0000050	ENSG00000170634	ACYP2	FALSE
10722	MR-IVW	12812_25_ACYP2_ACYP2	12812_25_ACYP2_ACYP2	M00577	fructose	3	-0.0067292	0.0871374	0.938444	DeCODE	P14621	Shin et al.	fructose	HMDB0000660	ENSG00000170634	ACYP2	FALSE
10723	MR-IVW	12812_25_ACYP2_ACYP2	12812_25_ACYP2_ACYP2	M00599	pyruvate	3	0.0938835	0.079113	0.235345	DeCODE	P14621	Shin et al.	pyruvate	HMDB0000243	ENSG00000170634	ACYP2	FALSE
10724	MR-IVW	12812_25_ACYP2_ACYP2	12812_25_ACYP2_ACYP2	M00606	uridine	3	0.0267676	0.0784843	0.733061	DeCODE	P14621	Shin et al.	uridine	HMDB0000296	ENSG00000170634	ACYP2	FALSE
10725	MR-IVW	12812_25_ACYP2_ACYP2	12812_25_ACYP2_ACYP2	M01105	linoleate (18:2n6)	3	0.116043	0.0995556	0.243774	DeCODE	P14621	Shin et al.	linoleate (18:2n6)	HMDB0006270,HMDB0000673	ENSG00000170634	ACYP2	FALSE
10726	MR-IVW	12812_25_ACYP2_ACYP2	12812_25_ACYP2_ACYP2	M01110	arachidonate (20:4n6)	3	0.0596972	0.0784146	0.446477	DeCODE	P14621	Shin et al.	arachidonate (20:4n6)	HMDB0001043	ENSG00000170634	ACYP2	FALSE
10727	MR-IVW	12812_25_ACYP2_ACYP2	12812_25_ACYP2_ACYP2	M01123	inosine	3	0.243662	0.131484	0.0638591	DeCODE	P14621	Shin et al.	inosine	HMDB0000195	ENSG00000170634	ACYP2	FALSE
10728	MR-IVW	12812_25_ACYP2_ACYP2	12812_25_ACYP2_ACYP2	M01284	threonine	3	-0.0695498	0.102426	0.497124	DeCODE	P14621	Shin et al.	threonine	HMDB0000167	ENSG00000170634	ACYP2	FALSE
10729	MR-IVW	12812_25_ACYP2_ACYP2	12812_25_ACYP2_ACYP2	M01299	tyrosine	3	-0.0182025	0.0784642	0.81655	DeCODE	P14621	Shin et al.	tyrosine	HMDB0000158	ENSG00000170634	ACYP2	FALSE
10730	MR-IVW	12812_25_ACYP2_ACYP2	12812_25_ACYP2_ACYP2	M01302	methionine	3	-0.0315263	0.0807239	0.696133	DeCODE	P14621	Shin et al.	methionine	HMDB0000696	ENSG00000170634	ACYP2	FALSE
10731	MR-IVW	12812_25_ACYP2_ACYP2	12812_25_ACYP2_ACYP2	M01336	palmitate (16:0)	3	0.0792473	0.0784936	0.312686	DeCODE	P14621	Shin et al.	palmitate (16:0)	HMDB0000220	ENSG00000170634	ACYP2	FALSE
10732	MR-IVW	12812_25_ACYP2_ACYP2	12812_25_ACYP2_ACYP2	M01358	stearate (18:0)	3	0.127882	0.0784715	0.103173	DeCODE	P14621	Shin et al.	stearate (18:0)	HMDB0000827	ENSG00000170634	ACYP2	FALSE
10733	MR-IVW	12812_25_ACYP2_ACYP2	12812_25_ACYP2_ACYP2	M01493	ornithine	3	-0.0523224	0.078735	0.506346	DeCODE	P14621	Shin et al.	ornithine	HMDB0000214	ENSG00000170634	ACYP2	FALSE
10734	MR-IVW	12812_25_ACYP2_ACYP2	12812_25_ACYP2_ACYP2	M01508	pantothenate	3	0.147935	0.104136	0.155436	DeCODE	P14621	Shin et al.	pantothenate	HMDB0000210	ENSG00000170634	ACYP2	FALSE
10735	MR-IVW	12812_25_ACYP2_ACYP2	12812_25_ACYP2_ACYP2	M01564	citrate	3	-0.0357774	0.0784319	0.648276	DeCODE	P14621	Shin et al.	citrate	HMDB0000094	ENSG00000170634	ACYP2	FALSE
10736	MR-IVW	12812_25_ACYP2_ACYP2	12812_25_ACYP2_ACYP2	M01638	arginine	3	0.145613	0.0798346	0.0681619	DeCODE	P14621	Shin et al.	arginine	HMDB0000517	ENSG00000170634	ACYP2	FALSE
10737	MR-IVW	12812_25_ACYP2_ACYP2	12812_25_ACYP2_ACYP2	M01640	ascorbate (vitamin c)	3	-0.0235052	0.148175	0.87396	DeCODE	P14621	Shin et al.	ascorbate (vitamin c)	HMDB0000044	ENSG00000170634	ACYP2	FALSE
10738	MR-IVW	12812_25_ACYP2_ACYP2	12812_25_ACYP2_ACYP2	M01649	valine	3	0.00389203	0.0784587	0.960436	DeCODE	P14621	Shin et al.	valine	HMDB0000883	ENSG00000170634	ACYP2	FALSE
10739	MR-IVW	12812_25_ACYP2_ACYP2	12812_25_ACYP2_ACYP2	M01670	urea	3	-0.0391404	0.111455	0.725456	DeCODE	P14621	Shin et al.	urea	HMDB0000294	ENSG00000170634	ACYP2	FALSE
10740	MR-IVW	12812_25_ACYP2_ACYP2	12812_25_ACYP2_ACYP2	M01712	cortisol	3	0.265449	0.095654	0.00551861	DeCODE	P14621	Shin et al.	cortisol	HMDB0000063	ENSG00000170634	ACYP2	FALSE
10741	MR-IVW	12812_25_ACYP2_ACYP2	12812_25_ACYP2_ACYP2	M01827	riboflavin (vitamin b2)	3	-0.0430218	0.17051	0.8008	DeCODE	P14621	Shin et al.	riboflavin (vitamin b2)	HMDB0000244	ENSG00000170634	ACYP2	FALSE
10742	MR-IVW	12812_25_ACYP2_ACYP2	12812_25_ACYP2_ACYP2	M02132	citrulline	3	0.186128	0.0803527	0.0205371	DeCODE	P14621	Shin et al.	citrulline	HMDB0000904	ENSG00000170634	ACYP2	FALSE
10743	MR-IVW	12812_25_ACYP2_ACYP2	12812_25_ACYP2_ACYP2	M02137	biliverdin	3	-0.0103426	0.103455	0.920367	DeCODE	P14621	Shin et al.	biliverdin	HMDB0001008	ENSG00000170634	ACYP2	FALSE
10744	MR-IVW	12812_25_ACYP2_ACYP2	12812_25_ACYP2_ACYP2	M02342	serotonin (5ht)	3	-0.0705958	0.130535	0.588634	DeCODE	P14621	Shin et al.	serotonin (5ht)	HMDB0000259	ENSG00000170634	ACYP2	FALSE
10745	MR-IVW	12812_25_ACYP2_ACYP2	12812_25_ACYP2_ACYP2	M03147	xanthine	3	0.139578	0.0833756	0.0941132	DeCODE	P14621	Shin et al.	xanthine	HMDB0000292	ENSG00000170634	ACYP2	FALSE
10746	MR-IVW	12812_25_ACYP2_ACYP2	12812_25_ACYP2_ACYP2	M11438	phosphate	3	-0.166091	0.103555	0.10874	DeCODE	P14621	Shin et al.	phosphate	HMDB0001429	ENSG00000170634	ACYP2	TRUE
10747	MR-IVW	12812_25_ACYP2_ACYP2	12812_25_ACYP2_ACYP2	M15122	glycerol	3	0.0548704	0.078496	0.484538	DeCODE	P14621	Shin et al.	glycerol	HMDB0000131	ENSG00000170634	ACYP2	FALSE
10748	MR-IVW	12812_25_ACYP2_ACYP2	12812_25_ACYP2_ACYP2	M15488	acetylphosphate	3	0.00321295	0.133125	0.980745	DeCODE	P14621	Shin et al.	acetylphosphate	HMDB0001494	ENSG00000170634	ACYP2	TRUE
10749	MR-IVW	12812_25_ACYP2_ACYP2	12812_25_ACYP2_ACYP2	M15506	choline	3	0.119434	0.0821749	0.14611	DeCODE	P14621	Shin et al.	choline	HMDB0000097	ENSG00000170634	ACYP2	FALSE
10750	MR-IVW	12812_25_ACYP2_ACYP2	12812_25_ACYP2_ACYP2	M15630	n-acetylornithine	3	0.081066	0.114935	0.480611	DeCODE	P14621	Shin et al.	n-acetylornithine	HMDB0003357	ENSG00000170634	ACYP2	FALSE
10751	MR-IVW	12812_25_ACYP2_ACYP2	12812_25_ACYP2_ACYP2	M15677	3-methylhistidine	3	-0.106208	0.134302	0.429051	DeCODE	P14621	Shin et al.	3-methylhistidine	HMDB0000479	ENSG00000170634	ACYP2	FALSE
10752	MR-IVW	12812_25_ACYP2_ACYP2	12812_25_ACYP2_ACYP2	M15990	glycerophosphorylcholine (gpc)	3	-0.096065	0.0817256	0.239812	DeCODE	P14621	Shin et al.	glycerophosphorylcholine (gpc)	HMDB0000086	ENSG00000170634	ACYP2	FALSE
10753	MR-IVW	12812_25_ACYP2_ACYP2	12812_25_ACYP2_ACYP2	M15996	aspartate	3	-0.25672	0.0788169	0.00112531	DeCODE	P14621	Shin et al.	aspartate	HMDB0000191	ENSG00000170634	ACYP2	FALSE
10754	MR-IVW	12812_25_ACYP2_ACYP2	12812_25_ACYP2_ACYP2	M18254	paraxanthine	3	0.0661134	0.08004	0.408802	DeCODE	P14621	Shin et al.	paraxanthine	HMDB0001860	ENSG00000170634	ACYP2	FALSE
10755	MR-IVW	12812_25_ACYP2_ACYP2	12812_25_ACYP2_ACYP2	M18467	eicosapentaenoate (epa; 20:5n3)	3	-0.0557079	0.0784113	0.47742	DeCODE	P14621	Shin et al.	eicosapentaenoate (epa; 20:5n3)	HMDB0001999	ENSG00000170634	ACYP2	FALSE
10756	MR-IVW	12812_25_ACYP2_ACYP2	12812_25_ACYP2_ACYP2	M18474	estrone 3-sulfate	3	-0.111452	0.22261	0.616609	DeCODE	P14621	Shin et al.	estrone 3-sulfate	HMDB0001425	ENSG00000170634	ACYP2	FALSE
10757	MR-IVW	12812_25_ACYP2_ACYP2	12812_25_ACYP2_ACYP2	M18494	taurochenodeoxycholate	3	-0.0753781	0.115858	0.515298	DeCODE	P14621	Shin et al.	taurochenodeoxycholate	HMDB0000951	ENSG00000170634	ACYP2	FALSE
10758	MR-IVW	12812_25_ACYP2_ACYP2	12812_25_ACYP2_ACYP2	M19323	docosahexaenoate (dha; 22:6n3)	3	0.00625757	0.0784007	0.936384	DeCODE	P14621	Shin et al.	docosahexaenoate (dha; 22:6n3)	HMDB0002183	ENSG00000170634	ACYP2	FALSE
10759	MR-IVW	12812_25_ACYP2_ACYP2	12812_25_ACYP2_ACYP2	M19934	myo-inositol	3	0.143113	0.120738	0.235891	DeCODE	P14621	Shin et al.	myo-inositol	HMDB0000211	ENSG00000170634	ACYP2	FALSE
10760	MR-IVW	12812_25_ACYP2_ACYP2	12812_25_ACYP2_ACYP2	M20489	glucose	3	-0.0600941	0.0920849	0.514018	DeCODE	P14621	Shin et al.	glucose	HMDB0000122	ENSG00000170634	ACYP2	FALSE
10761	MR-IVW	12812_25_ACYP2_ACYP2	12812_25_ACYP2_ACYP2	M21044	2-hydroxybutyrate (ahb)	3	-0.0191035	0.0831602	0.81831	DeCODE	P14621	Shin et al.	2-hydroxybutyrate (ahb)	HMDB0000008	ENSG00000170634	ACYP2	FALSE
10762	MR-IVW	12812_25_ACYP2_ACYP2	12812_25_ACYP2_ACYP2	M22189	palmitoylcarnitine (c16)	3	0.0554058	0.124278	0.655726	DeCODE	P14621	Shin et al.	palmitoylcarnitine (c16)	HMDB0000222	ENSG00000170634	ACYP2	FALSE
10763	MR-IVW	12812_25_ACYP2_ACYP2	12812_25_ACYP2_ACYP2	M22842	cholate	3	0.0560214	0.0980997	0.567955	DeCODE	P14621	Shin et al.	cholate	HMDB0000619	ENSG00000170634	ACYP2	FALSE
10764	MR-IVW	12812_25_ACYP2_ACYP2	12812_25_ACYP2_ACYP2	M27716	bilirubin (z,z)	3	-0.0171584	0.0841776	0.838482	DeCODE	P14621	Shin et al.	bilirubin (z,z)	HMDB0000054	ENSG00000170634	ACYP2	FALSE
10765	MR-IVW	12812_25_ACYP2_ACYP2	12812_25_ACYP2_ACYP2	M27718	creatine	3	-0.0430943	0.0783837	0.582466	DeCODE	P14621	Shin et al.	creatine	HMDB0000064	ENSG00000170634	ACYP2	FALSE
10766	MR-IVW	12812_25_ACYP2_ACYP2	12812_25_ACYP2_ACYP2	M31453	cysteine	3	-0.0491291	0.0790024	0.534028	DeCODE	P14621	Shin et al.	cysteine	HMDB0000574	ENSG00000170634	ACYP2	FALSE
10767	MR-IVW	12812_25_ACYP2_ACYP2	12812_25_ACYP2_ACYP2	M31454	cystine	3	-0.00855522	0.195741	0.965138	DeCODE	P14621	Shin et al.	cystine	HMDB0000192	ENSG00000170634	ACYP2	FALSE
10768	MR-IVW	12812_25_ACYP2_ACYP2	12812_25_ACYP2_ACYP2	M32198	acetylcarnitine (c2)	3	0.105557	0.0822892	0.199578	DeCODE	P14621	Shin et al.	acetylcarnitine (c2)	HMDB0000201	ENSG00000170634	ACYP2	FALSE
10769	MR-IVW	12812_25_ACYP2_ACYP2	12812_25_ACYP2_ACYP2	M32315	serine	3	0.0390555	0.0785071	0.618852	DeCODE	P14621	Shin et al.	serine	HMDB0000187	ENSG00000170634	ACYP2	FALSE
10770	MR-IVW	12812_25_ACYP2_ACYP2	12812_25_ACYP2_ACYP2	M32319	trans-4-hydroxyproline	3	-0.0129942	0.0784736	0.868482	DeCODE	P14621	Shin et al.	trans-4-hydroxyproline	HMDB0000725	ENSG00000170634	ACYP2	FALSE
10771	MR-IVW	12812_25_ACYP2_ACYP2	12812_25_ACYP2_ACYP2	M32322	glutamate	3	-0.127509	0.11144	0.252543	DeCODE	P14621	Shin et al.	glutamate	HMDB0000148	ENSG00000170634	ACYP2	FALSE
10772	MR-IVW	12812_25_ACYP2_ACYP2	12812_25_ACYP2_ACYP2	M32338	glycine	3	-0.022453	0.0884121	0.799527	DeCODE	P14621	Shin et al.	glycine	HMDB0000123	ENSG00000170634	ACYP2	FALSE
10773	MR-IVW	12812_25_ACYP2_ACYP2	12812_25_ACYP2_ACYP2	M32339	alanine	3	-0.112143	0.0876342	0.200659	DeCODE	P14621	Shin et al.	alanine	HMDB0000161	ENSG00000170634	ACYP2	FALSE
10774	MR-IVW	12812_25_ACYP2_ACYP2	12812_25_ACYP2_ACYP2	M32425	dehydroepiandrosterone sulfate (dhea-s)	3	0.0275792	0.078528	0.725437	DeCODE	P14621	Shin et al.	dehydroepiandrosterone sulfate (dhea-s)	HMDB0001032	ENSG00000170634	ACYP2	FALSE
10775	MR-IVW	12812_25_ACYP2_ACYP2	12812_25_ACYP2_ACYP2	M32458	oleamide	3	0.0656781	0.0811668	0.418415	DeCODE	P14621	Shin et al.	oleamide	HMDB0002117	ENSG00000170634	ACYP2	FALSE
10776	MR-IVW	12812_25_ACYP2_ACYP2	12812_25_ACYP2_ACYP2	M32593	heme	3	-0.082178	0.103849	0.428757	DeCODE	P14621	Shin et al.	heme	HMDB0003178	ENSG00000170634	ACYP2	FALSE
10777	MR-IVW	12812_25_ACYP2_ACYP2	12812_25_ACYP2_ACYP2	M33453	alpha-ketoglutarate	3	-0.184508	0.132977	0.165286	DeCODE	P14621	Shin et al.	alpha-ketoglutarate	HMDB0000208	ENSG00000170634	ACYP2	FALSE
10778	MR-IVW	12812_25_ACYP2_ACYP2	12812_25_ACYP2_ACYP2	M34106	bilirubin (e,z or z,e)*	3	-0.0338082	0.135446	0.802893	DeCODE	P14621	Shin et al.	bilirubin (e,z or z,e)*	HMDB0000488	ENSG00000170634	ACYP2	FALSE
10779	MR-IVW	12812_25_ACYP2_ACYP2	12812_25_ACYP2_ACYP2	M34283	asparagine	3	-0.0532195	0.101823	0.601208	DeCODE	P14621	Shin et al.	asparagine	HMDB0000168	ENSG00000170634	ACYP2	FALSE
10780	MR-IVW	12812_25_ACYP2_ACYP2	12812_25_ACYP2_ACYP2	bioa_001	alanine	3	-0.0476303	0.0270816	0.0786164	DeCODE	P14621	Lotta et al.	alanine	HMDB0000161	ENSG00000170634	ACYP2	FALSE
10781	MR-IVW	12812_25_ACYP2_ACYP2	12812_25_ACYP2_ACYP2	bioa_002	arginine	3	0.114542	0.0388676	0.00320894	DeCODE	P14621	Lotta et al.	arginine	HMDB0000517	ENSG00000170634	ACYP2	FALSE
10782	MR-IVW	12812_25_ACYP2_ACYP2	12812_25_ACYP2_ACYP2	bioa_003	asparagine	3	-0.0252088	0.0382747	0.510135	DeCODE	P14621	Lotta et al.	asparagine	HMDB0000168	ENSG00000170634	ACYP2	FALSE
10783	MR-IVW	12812_25_ACYP2_ACYP2	12812_25_ACYP2_ACYP2	bioa_004	aspartate	3	-0.0891787	0.0383629	0.020093	DeCODE	P14621	Lotta et al.	aspartate	HMDB0000191	ENSG00000170634	ACYP2	FALSE
10784	MR-IVW	12812_25_ACYP2_ACYP2	12812_25_ACYP2_ACYP2	bioa_005	citrulline	3	0.0627584	0.0382624	0.100962	DeCODE	P14621	Lotta et al.	citrulline	HMDB0000904	ENSG00000170634	ACYP2	FALSE
10785	MR-IVW	12812_25_ACYP2_ACYP2	12812_25_ACYP2_ACYP2	bioa_006	glutamine	3	-0.00972858	0.0229963	0.672259	DeCODE	P14621	Lotta et al.	glutamine	HMDB0000641	ENSG00000170634	ACYP2	FALSE
10786	MR-IVW	12812_25_ACYP2_ACYP2	12812_25_ACYP2_ACYP2	bioa_007	glutamate	3	-0.0609529	0.0429222	0.155584	DeCODE	P14621	Lotta et al.	glutamate	HMDB0000148	ENSG00000170634	ACYP2	FALSE
10787	MR-IVW	12812_25_ACYP2_ACYP2	12812_25_ACYP2_ACYP2	bioa_008	glycine	3	-0.0303329	0.0238194	0.202856	DeCODE	P14621	Lotta et al.	glycine	HMDB0000123	ENSG00000170634	ACYP2	FALSE
10788	MR-IVW	12812_25_ACYP2_ACYP2	12812_25_ACYP2_ACYP2	bioa_009	histidine	3	0.018036	0.0244139	0.460053	DeCODE	P14621	Lotta et al.	histidine	HMDB0000177	ENSG00000170634	ACYP2	FALSE
10789	MR-IVW	12812_25_ACYP2_ACYP2	12812_25_ACYP2_ACYP2	bioa_013	methionine	3	-0.0367074	0.0382474	0.337189	DeCODE	P14621	Lotta et al.	methionine	HMDB0000696	ENSG00000170634	ACYP2	FALSE
10790	MR-IVW	12812_25_ACYP2_ACYP2	12812_25_ACYP2_ACYP2	bioa_014	ornithine	3	-0.102679	0.0382752	0.00730389	DeCODE	P14621	Lotta et al.	ornithine	HMDB0000214	ENSG00000170634	ACYP2	FALSE
10791	MR-IVW	12812_25_ACYP2_ACYP2	12812_25_ACYP2_ACYP2	bioa_015	phenylethylamine	3	0.0129483	0.0725613	0.858372	DeCODE	P14621	Lotta et al.	phenylethylamine	HMDB0012275	ENSG00000170634	ACYP2	FALSE
10792	MR-IVW	12812_25_ACYP2_ACYP2	12812_25_ACYP2_ACYP2	bioa_016	phenylalanine	3	-0.00701237	0.0292838	0.810747	DeCODE	P14621	Lotta et al.	phenylalanine	HMDB0000159	ENSG00000170634	ACYP2	FALSE
10793	MR-IVW	12812_25_ACYP2_ACYP2	12812_25_ACYP2_ACYP2	bioa_018	serine	3	-0.030508	0.0443073	0.491104	DeCODE	P14621	Lotta et al.	serine	HMDB0000187	ENSG00000170634	ACYP2	FALSE
10794	MR-IVW	12812_25_ACYP2_ACYP2	12812_25_ACYP2_ACYP2	bioa_019	threonine	3	-0.0593324	0.0462841	0.199872	DeCODE	P14621	Lotta et al.	threonine	HMDB0000167	ENSG00000170634	ACYP2	FALSE
10795	MR-IVW	12812_25_ACYP2_ACYP2	12812_25_ACYP2_ACYP2	bioa_020	tryptophan	3	0.0527158	0.0508316	0.299704	DeCODE	P14621	Lotta et al.	tryptophan	HMDB0000929	ENSG00000170634	ACYP2	FALSE
10796	MR-IVW	12812_25_ACYP2_ACYP2	12812_25_ACYP2_ACYP2	bioa_021	tyrosine	3	-0.00515189	0.0229047	0.822036	DeCODE	P14621	Lotta et al.	tyrosine	HMDB0000158	ENSG00000170634	ACYP2	FALSE
10797	MR-IVW	12812_25_ACYP2_ACYP2	12812_25_ACYP2_ACYP2	bioa_022	valine	3	0.00738266	0.0230205	0.748438	DeCODE	P14621	Lotta et al.	valine	HMDB0000883	ENSG00000170634	ACYP2	FALSE
10798	MR-IVW	12812_25_ACYP2_ACYP2	12812_25_ACYP2_ACYP2	bioa_023	n-acetylornithine	3	-0.0140351	0.051125	0.783681	DeCODE	P14621	Lotta et al.	n-acetylornithine	HMDB0003357	ENSG00000170634	ACYP2	FALSE
10799	MR-IVW	12812_25_ACYP2_ACYP2	12812_25_ACYP2_ACYP2	bioa_030	trans-hydroxyproline	3	-0.000424432	0.0569557	0.994054	DeCODE	P14621	Lotta et al.	trans-hydroxyproline	HMDB0000725	ENSG00000170634	ACYP2	FALSE
10800	MR-IVW	12812_25_ACYP2_ACYP2	12812_25_ACYP2_ACYP2	bioa_031	sarcosine	3	-0.0339474	0.0586892	0.562976	DeCODE	P14621	Lotta et al.	sarcosine	HMDB0000271	ENSG00000170634	ACYP2	FALSE
10801	MR-IVW	12812_25_ACYP2_ACYP2	12812_25_ACYP2_ACYP2	bioa_032	serotonin	3	-0.0260427	0.048959	0.594776	DeCODE	P14621	Lotta et al.	serotonin	HMDB0000259	ENSG00000170634	ACYP2	FALSE
10802	MR-IVW	12812_25_ACYP2_ACYP2	12812_25_ACYP2_ACYP2	bioa_033	spermidine	3	-0.0380114	0.0467257	0.415931	DeCODE	P14621	Lotta et al.	spermidine	HMDB0001257	ENSG00000170634	ACYP2	FALSE
10803	MR-IVW	12812_25_ACYP2_ACYP2	12812_25_ACYP2_ACYP2	bior_002	acetylcarnitine (c2)	3	0.083932	0.038221	0.0280946	DeCODE	P14621	Lotta et al.	acetylcarnitine (c2)	HMDB0000201	ENSG00000170634	ACYP2	FALSE
10804	MR-IVW	12812_25_ACYP2_ACYP2	12812_25_ACYP2_ACYP2	bior_031	hexadecanoylcarnitine	3	0.108607	0.0382755	0.00454668	DeCODE	P14621	Lotta et al.	hexadecanoylcarnitine	HMDB0000222	ENSG00000170634	ACYP2	FALSE
10805	MR-IVW	12812_25_ACYP2_ACYP2	12812_25_ACYP2_ACYP2	met-d-Acetate	acetate	3	-0.0125491	0.0209058	0.548328	DeCODE	P14621	Borges et al.	acetate	HMDB0000042	ENSG00000170634	ACYP2	TRUE
10806	MR-IVW	12812_25_ACYP2_ACYP2	12812_25_ACYP2_ACYP2	met-d-Acetoacetate	acetoacetate	3	-0.00929752	0.0174644	0.59447	DeCODE	P14621	Borges et al.	acetoacetate	HMDB0000060	ENSG00000170634	ACYP2	FALSE
10807	MR-IVW	12812_25_ACYP2_ACYP2	12812_25_ACYP2_ACYP2	met-d-Ala	alanine	3	-0.0148361	0.0174645	0.395603	DeCODE	P14621	Borges et al.	alanine	HMDB0000161	ENSG00000170634	ACYP2	FALSE
10808	MR-IVW	12812_25_ACYP2_ACYP2	12812_25_ACYP2_ACYP2	met-d-Citrate	citrate	3	-0.0161073	0.0174652	0.356398	DeCODE	P14621	Borges et al.	citrate	HMDB0000094	ENSG00000170634	ACYP2	FALSE
10809	MR-IVW	12812_25_ACYP2_ACYP2	12812_25_ACYP2_ACYP2	met-d-Gln	glutamine	3	-0.0386346	0.017489	0.0271694	DeCODE	P14621	Borges et al.	glutamine	HMDB0000641	ENSG00000170634	ACYP2	FALSE
10810	MR-IVW	12812_25_ACYP2_ACYP2	12812_25_ACYP2_ACYP2	met-d-Glucose	glucose	3	-0.0446364	0.0174797	0.0106612	DeCODE	P14621	Borges et al.	glucose	HMDB0000122	ENSG00000170634	ACYP2	FALSE
10811	MR-IVW	12812_25_ACYP2_ACYP2	12812_25_ACYP2_ACYP2	met-d-Gly	glycine	3	0.0263293	0.021051	0.211028	DeCODE	P14621	Borges et al.	glycine	HMDB0000123	ENSG00000170634	ACYP2	FALSE
10812	MR-IVW	12812_25_ACYP2_ACYP2	12812_25_ACYP2_ACYP2	met-d-His	histidine	3	0.00344269	0.0174781	0.84385	DeCODE	P14621	Borges et al.	histidine	HMDB0000177	ENSG00000170634	ACYP2	FALSE
10813	MR-IVW	12812_25_ACYP2_ACYP2	12812_25_ACYP2_ACYP2	met-d-LA	linoleate (18:2n6)	3	-0.0217401	0.0176934	0.21918	DeCODE	P14621	Borges et al.	linoleate (18:2n6)	HMDB0006270,HMDB0000673	ENSG00000170634	ACYP2	FALSE
10814	MR-IVW	12812_25_ACYP2_ACYP2	12812_25_ACYP2_ACYP2	met-d-Phe	phenylalanine	3	-0.0164399	0.0174682	0.346636	DeCODE	P14621	Borges et al.	phenylalanine	HMDB0000159	ENSG00000170634	ACYP2	FALSE
10815	MR-IVW	12812_25_ACYP2_ACYP2	12812_25_ACYP2_ACYP2	met-d-Pyruvate	pyruvate	3	0.0285353	0.0224202	0.203107	DeCODE	P14621	Borges et al.	pyruvate	HMDB0000243	ENSG00000170634	ACYP2	FALSE
10816	MR-IVW	12812_25_ACYP2_ACYP2	12812_25_ACYP2_ACYP2	met-d-Tyr	tyrosine	3	0.00504758	0.0174768	0.772722	DeCODE	P14621	Borges et al.	tyrosine	HMDB0000158	ENSG00000170634	ACYP2	FALSE
10817	MR-IVW	12812_25_ACYP2_ACYP2	12812_25_ACYP2_ACYP2	met-d-Val	valine	3	-0.0329409	0.0174664	0.0593004	DeCODE	P14621	Borges et al.	valine	HMDB0000883	ENSG00000170634	ACYP2	FALSE
10818	MR-IVW	12815_9_IARS_SYIC	12815_9_IARS_SYIC	GCST90199627	n-alpha-acetylornithine	2	-0.0781713	0.169044	0.643772	DeCODE	P41252	Chen et al.	n-alpha-acetylornithine	HMDB0003357	ENSG00000196305	IARS	FALSE
10819	MR-IVW	12815_9_IARS_SYIC	12815_9_IARS_SYIC	GCST90199628	3-methylhistidine	2	-0.11658	0.13902	0.401704	DeCODE	P41252	Chen et al.	3-methylhistidine	HMDB0000479	ENSG00000196305	IARS	FALSE
10820	MR-IVW	12815_9_IARS_SYIC	12815_9_IARS_SYIC	GCST90199629	glycerophosphorylcholine (gpc)	2	0.0737234	0.13967	0.597611	DeCODE	P41252	Chen et al.	glycerophosphorylcholine (gpc)	HMDB0000086	ENSG00000196305	IARS	FALSE
10821	MR-IVW	12815_9_IARS_SYIC	12815_9_IARS_SYIC	GCST90199637	n-acetylglutamate	2	-0.119288	0.143291	0.405134	DeCODE	P41252	Chen et al.	n-acetylglutamate	HMDB0001138	ENSG00000196305	IARS	FALSE
10822	MR-IVW	12815_9_IARS_SYIC	12815_9_IARS_SYIC	GCST90199651	docosahexaenoate (dha; 22:6n3)	2	0.144085	0.139097	0.300267	DeCODE	P41252	Chen et al.	docosahexaenoate (dha; 22:6n3)	HMDB0002183	ENSG00000196305	IARS	FALSE
10823	MR-IVW	12815_9_IARS_SYIC	12815_9_IARS_SYIC	GCST90199652	1-stearoyl-2-oleoyl-gps (18:0/18:1)	2	0.116702	0.141019	0.407921	DeCODE	P41252	Chen et al.	1-stearoyl-2-oleoyl-gps (18:0/18:1)	HMDB0010163	ENSG00000196305	IARS	FALSE
10824	MR-IVW	12815_9_IARS_SYIC	12815_9_IARS_SYIC	GCST90199654	paraxanthine	2	-0.165452	0.142943	0.247079	DeCODE	P41252	Chen et al.	paraxanthine	HMDB0001860	ENSG00000196305	IARS	FALSE
10825	MR-IVW	12815_9_IARS_SYIC	12815_9_IARS_SYIC	GCST90199665	n-acetylaspartate (naa)	2	0.00633189	0.140221	0.963983	DeCODE	P41252	Chen et al.	n-acetylaspartate (naa)	HMDB0000812	ENSG00000196305	IARS	FALSE
10826	MR-IVW	12815_9_IARS_SYIC	12815_9_IARS_SYIC	GCST90199666	palmitoylcarnitine (c16)	2	0.0577637	0.139297	0.678375	DeCODE	P41252	Chen et al.	palmitoylcarnitine (c16)	HMDB0000222	ENSG00000196305	IARS	FALSE
10827	MR-IVW	12815_9_IARS_SYIC	12815_9_IARS_SYIC	GCST90199669	acetylcarnitine (c2)	2	0.11926	0.139242	0.391724	DeCODE	P41252	Chen et al.	acetylcarnitine (c2)	HMDB0000201	ENSG00000196305	IARS	FALSE
10828	MR-IVW	12815_9_IARS_SYIC	12815_9_IARS_SYIC	GCST90199673	dehydroepiandrosterone sulfate (dhea-s)	2	-0.109232	0.139535	0.433727	DeCODE	P41252	Chen et al.	dehydroepiandrosterone sulfate (dhea-s)	HMDB0001032	ENSG00000196305	IARS	FALSE
10829	MR-IVW	12815_9_IARS_SYIC	12815_9_IARS_SYIC	GCST90199691	1-methylhistidine	2	-0.0651742	0.139545	0.640465	DeCODE	P41252	Chen et al.	1-methylhistidine	HMDB0000001	ENSG00000196305	IARS	FALSE
10830	MR-IVW	12815_9_IARS_SYIC	12815_9_IARS_SYIC	GCST90199845	sphinganine-1-phosphate	2	0.154471	0.140402	0.271242	DeCODE	P41252	Chen et al.	sphinganine-1-phosphate	HMDB0001383	ENSG00000196305	IARS	FALSE
10831	MR-IVW	12815_9_IARS_SYIC	12815_9_IARS_SYIC	GCST90199896	sulfate*	2	0.0403208	0.139515	0.772576	DeCODE	P41252	Chen et al.	sulfate*	HMDB01448	ENSG00000196305	IARS	FALSE
10832	MR-IVW	12815_9_IARS_SYIC	12815_9_IARS_SYIC	GCST90199972	sphingomyelin (d18:1/24:1, d18:2/24:0)*	2	0.154092	0.1392	0.268303	DeCODE	P41252	Chen et al.	sphingomyelin (d18:1/24:1, d18:2/24:0)*	HMDB0012107	ENSG00000196305	IARS	FALSE
10833	MR-IVW	12815_9_IARS_SYIC	12815_9_IARS_SYIC	GCST90200001	sphingomyelin (d18:1/20:0, d16:1/22:0)*	2	-0.0418891	0.139292	0.763621	DeCODE	P41252	Chen et al.	sphingomyelin (d18:1/20:0, d16:1/22:0)*	HMDB0012102	ENSG00000196305	IARS	FALSE
10834	MR-IVW	12815_9_IARS_SYIC	12815_9_IARS_SYIC	GCST90200049	myristoyl dihydrosphingomyelin (d18:0/14:0)*	2	-0.0326787	0.139317	0.814548	DeCODE	P41252	Chen et al.	myristoyl dihydrosphingomyelin (d18:0/14:0)*	HMDB0012085	ENSG00000196305	IARS	FALSE
10835	MR-IVW	12815_9_IARS_SYIC	12815_9_IARS_SYIC	GCST90200056	sphingomyelin (d18:0/18:0, d19:0/17:0)*	2	-0.0982032	0.139141	0.480323	DeCODE	P41252	Chen et al.	sphingomyelin (d18:0/18:0, d19:0/17:0)*	HMDB0012087	ENSG00000196305	IARS	FALSE
10836	MR-IVW	12815_9_IARS_SYIC	12815_9_IARS_SYIC	GCST90200279	pantothenate	2	-0.185606	0.139819	0.184353	DeCODE	P41252	Chen et al.	pantothenate	HMDB0000210	ENSG00000196305	IARS	FALSE
10837	MR-IVW	12815_9_IARS_SYIC	12815_9_IARS_SYIC	GCST90200281	phosphoethanolamine	2	0.135394	0.139322	0.331148	DeCODE	P41252	Chen et al.	phosphoethanolamine	HMDB0000224	ENSG00000196305	IARS	FALSE
10838	MR-IVW	12815_9_IARS_SYIC	12815_9_IARS_SYIC	GCST90200283	3-ureidopropionate	2	0.0997661	0.14573	0.4936	DeCODE	P41252	Chen et al.	3-ureidopropionate	HMDB0000026	ENSG00000196305	IARS	FALSE
10839	MR-IVW	12815_9_IARS_SYIC	12815_9_IARS_SYIC	GCST90200291	sarcosine	2	0.0628371	0.139561	0.652531	DeCODE	P41252	Chen et al.	sarcosine	HMDB0000271	ENSG00000196305	IARS	FALSE
10840	MR-IVW	12815_9_IARS_SYIC	12815_9_IARS_SYIC	GCST90200292	trans-4-hydroxyproline	2	0.00738643	0.139324	0.957719	DeCODE	P41252	Chen et al.	trans-4-hydroxyproline	HMDB0000725	ENSG00000196305	IARS	FALSE
10841	MR-IVW	12815_9_IARS_SYIC	12815_9_IARS_SYIC	GCST90200293	thyroxine	2	0.186109	0.139243	0.181361	DeCODE	P41252	Chen et al.	thyroxine	HMDB0000248	ENSG00000196305	IARS	FALSE
10842	MR-IVW	12815_9_IARS_SYIC	12815_9_IARS_SYIC	GCST90200296	methyl indole-3-acetate	2	-0.0138739	0.150926	0.926757	DeCODE	P41252	Chen et al.	methyl indole-3-acetate	HMDB0029738	ENSG00000196305	IARS	FALSE
10843	MR-IVW	12815_9_IARS_SYIC	12815_9_IARS_SYIC	GCST90200304	citrate	2	-0.0417822	0.139262	0.764157	DeCODE	P41252	Chen et al.	citrate	HMDB0000094	ENSG00000196305	IARS	FALSE
10844	MR-IVW	12815_9_IARS_SYIC	12815_9_IARS_SYIC	GCST90200306	butyrate/isobutyrate (4:0)	2	-0.294532	0.141447	0.0373169	DeCODE	P41252	Chen et al.	butyrate/isobutyrate (4:0)	HMDB0000039	ENSG00000196305	IARS	FALSE
10845	MR-IVW	12815_9_IARS_SYIC	12815_9_IARS_SYIC	GCST90200314	n-acetylneuraminate	2	0.0461783	0.13977	0.741108	DeCODE	P41252	Chen et al.	n-acetylneuraminate	HMDB0000230	ENSG00000196305	IARS	FALSE
10846	MR-IVW	12815_9_IARS_SYIC	12815_9_IARS_SYIC	GCST90200318	acetoacetate	2	0.161336	0.152555	0.290257	DeCODE	P41252	Chen et al.	acetoacetate	HMDB0000060	ENSG00000196305	IARS	FALSE
10847	MR-IVW	12815_9_IARS_SYIC	12815_9_IARS_SYIC	GCST90200319	cys-gly, oxidized	2	-0.0315783	0.139296	0.820658	DeCODE	P41252	Chen et al.	cys-gly, oxidized	HMDB0000078	ENSG00000196305	IARS	FALSE
10848	MR-IVW	12815_9_IARS_SYIC	12815_9_IARS_SYIC	GCST90200321	cholate	2	-0.0487507	0.142475	0.732222	DeCODE	P41252	Chen et al.	cholate	HMDB0000619	ENSG00000196305	IARS	FALSE
10849	MR-IVW	12815_9_IARS_SYIC	12815_9_IARS_SYIC	GCST90200323	creatine	2	-0.0447336	0.139056	0.747684	DeCODE	P41252	Chen et al.	creatine	HMDB0000064	ENSG00000196305	IARS	FALSE
10850	MR-IVW	12815_9_IARS_SYIC	12815_9_IARS_SYIC	GCST90200325	glycerol	2	0.185659	0.139039	0.181775	DeCODE	P41252	Chen et al.	glycerol	HMDB0000131	ENSG00000196305	IARS	FALSE
10851	MR-IVW	12815_9_IARS_SYIC	12815_9_IARS_SYIC	GCST90200327	choline	2	-0.0927216	0.139248	0.505492	DeCODE	P41252	Chen et al.	choline	HMDB0000097	ENSG00000196305	IARS	FALSE
10852	MR-IVW	12815_9_IARS_SYIC	12815_9_IARS_SYIC	GCST90200335	stearoyl sphingomyelin (d18:1/18:0)	2	0.0746797	0.139272	0.591811	DeCODE	P41252	Chen et al.	stearoyl sphingomyelin (d18:1/18:0)	HMDB0001348	ENSG00000196305	IARS	FALSE
10853	MR-IVW	12815_9_IARS_SYIC	12815_9_IARS_SYIC	GCST90200336	n-palmitoyl-sphingosine (d18:1/16:0)	2	-0.0704774	0.139191	0.612621	DeCODE	P41252	Chen et al.	n-palmitoyl-sphingosine (d18:1/16:0)	HMDB0004949	ENSG00000196305	IARS	FALSE
10854	MR-IVW	12815_9_IARS_SYIC	12815_9_IARS_SYIC	GCST90200337	taurochenodeoxycholate	2	-0.0855376	0.141087	0.544331	DeCODE	P41252	Chen et al.	taurochenodeoxycholate	HMDB0000951	ENSG00000196305	IARS	FALSE
10855	MR-IVW	12815_9_IARS_SYIC	12815_9_IARS_SYIC	GCST90200341	n-stearoyl-sphingosine (d18:1/18:0)*	2	0.0341599	0.139295	0.806275	DeCODE	P41252	Chen et al.	n-stearoyl-sphingosine (d18:1/18:0)*	HMDB0004950	ENSG00000196305	IARS	FALSE
10856	MR-IVW	12815_9_IARS_SYIC	12815_9_IARS_SYIC	GCST90200345	s-adenosylhomocysteine (sah)	2	-0.160082	0.16149	0.321547	DeCODE	P41252	Chen et al.	s-adenosylhomocysteine (sah)	HMDB00939	ENSG00000196305	IARS	FALSE
10857	MR-IVW	12815_9_IARS_SYIC	12815_9_IARS_SYIC	GCST90200348	quinolinate	2	-0.251339	0.139735	0.0720689	DeCODE	P41252	Chen et al.	quinolinate	HMDB0000232	ENSG00000196305	IARS	FALSE
10858	MR-IVW	12815_9_IARS_SYIC	12815_9_IARS_SYIC	GCST90200349	eicosapentaenoate (epa; 20:5n3)	2	0.0815621	0.13929	0.558175	DeCODE	P41252	Chen et al.	eicosapentaenoate (epa; 20:5n3)	HMDB0001999	ENSG00000196305	IARS	FALSE
10859	MR-IVW	12815_9_IARS_SYIC	12815_9_IARS_SYIC	GCST90200351	n-acetylputrescine	2	-0.234395	0.139398	0.0926681	DeCODE	P41252	Chen et al.	n-acetylputrescine	HMDB0002064	ENSG00000196305	IARS	FALSE
10860	MR-IVW	12815_9_IARS_SYIC	12815_9_IARS_SYIC	GCST90200354	linoleate (18:2n6)	2	0.127899	0.139262	0.358406	DeCODE	P41252	Chen et al.	linoleate (18:2n6)	HMDB0006270,HMDB0000673	ENSG00000196305	IARS	FALSE
10861	MR-IVW	12815_9_IARS_SYIC	12815_9_IARS_SYIC	GCST90200355	adenosine 5'-diphosphate (adp)	2	0.231741	0.18646	0.213924	DeCODE	P41252	Chen et al.	adenosine 5'-diphosphate (adp)	HMDB0001341	ENSG00000196305	IARS	FALSE
10862	MR-IVW	12815_9_IARS_SYIC	12815_9_IARS_SYIC	GCST90200356	adenosine 5'-monophosphate (amp)	2	0.219883	0.139608	0.115255	DeCODE	P41252	Chen et al.	adenosine 5'-monophosphate (amp)	HMDB0000045	ENSG00000196305	IARS	TRUE
10863	MR-IVW	12815_9_IARS_SYIC	12815_9_IARS_SYIC	GCST90200358	arachidonate (20:4n6)	2	0.186363	0.139155	0.180491	DeCODE	P41252	Chen et al.	arachidonate (20:4n6)	HMDB0001043	ENSG00000196305	IARS	FALSE
10864	MR-IVW	12815_9_IARS_SYIC	12815_9_IARS_SYIC	GCST90200359	5-methylthioadenosine (mta)	2	-0.207032	0.139674	0.138273	DeCODE	P41252	Chen et al.	5-methylthioadenosine (mta)	HMDB0001173	ENSG00000196305	IARS	FALSE
10865	MR-IVW	12815_9_IARS_SYIC	12815_9_IARS_SYIC	GCST90200361	beta-alanine	2	-0.0989083	0.140512	0.481486	DeCODE	P41252	Chen et al.	beta-alanine	HMDB0000056	ENSG00000196305	IARS	FALSE
10866	MR-IVW	12815_9_IARS_SYIC	12815_9_IARS_SYIC	GCST90200362	succinate	2	-0.116568	0.142015	0.411754	DeCODE	P41252	Chen et al.	succinate	HMDB0000254	ENSG00000196305	IARS	FALSE
10867	MR-IVW	12815_9_IARS_SYIC	12815_9_IARS_SYIC	GCST90200363	choline phosphate	2	0.0517379	0.139393	0.710514	DeCODE	P41252	Chen et al.	choline phosphate	HMDB0001565	ENSG00000196305	IARS	FALSE
10868	MR-IVW	12815_9_IARS_SYIC	12815_9_IARS_SYIC	GCST90200364	cysteinylglycine	2	-0.112858	0.139653	0.419012	DeCODE	P41252	Chen et al.	cysteinylglycine	HMDB0000078	ENSG00000196305	IARS	FALSE
10869	MR-IVW	12815_9_IARS_SYIC	12815_9_IARS_SYIC	GCST90200365	phenylpyruvate	2	-0.117799	0.139425	0.39817	DeCODE	P41252	Chen et al.	phenylpyruvate	HMDB0000205	ENSG00000196305	IARS	FALSE
10870	MR-IVW	12815_9_IARS_SYIC	12815_9_IARS_SYIC	GCST90200368	cholesterol	2	-0.0245859	0.13928	0.859884	DeCODE	P41252	Chen et al.	cholesterol	HMDB0000067	ENSG00000196305	IARS	FALSE
10871	MR-IVW	12815_9_IARS_SYIC	12815_9_IARS_SYIC	GCST90200369	2-hydroxyphenylacetate	2	0.0744312	0.145526	0.609026	DeCODE	P41252	Chen et al.	2-hydroxyphenylacetate	HMDB0000669	ENSG00000196305	IARS	FALSE
10872	MR-IVW	12815_9_IARS_SYIC	12815_9_IARS_SYIC	GCST90200370	aspartate	2	-0.02276	0.139325	0.870235	DeCODE	P41252	Chen et al.	aspartate	HMDB0000191	ENSG00000196305	IARS	FALSE
10873	MR-IVW	12815_9_IARS_SYIC	12815_9_IARS_SYIC	GCST90200372	arginine	2	0.0275179	0.139455	0.843574	DeCODE	P41252	Chen et al.	arginine	HMDB0000517	ENSG00000196305	IARS	FALSE
10874	MR-IVW	12815_9_IARS_SYIC	12815_9_IARS_SYIC	GCST90200374	sphinganine	2	0.0712914	0.146847	0.627336	DeCODE	P41252	Chen et al.	sphinganine	HMDB0000269	ENSG00000196305	IARS	FALSE
10875	MR-IVW	12815_9_IARS_SYIC	12815_9_IARS_SYIC	GCST90200376	flavin adenine dinucleotide (fad)	2	0.104641	0.160008	0.513129	DeCODE	P41252	Chen et al.	flavin adenine dinucleotide (fad)	HMDB0001248	ENSG00000196305	IARS	FALSE
10876	MR-IVW	12815_9_IARS_SYIC	12815_9_IARS_SYIC	GCST90200377	histidine	2	0.0901463	0.139578	0.518377	DeCODE	P41252	Chen et al.	histidine	HMDB0000177	ENSG00000196305	IARS	FALSE
10877	MR-IVW	12815_9_IARS_SYIC	12815_9_IARS_SYIC	GCST90200378	cortisol	2	-0.178299	0.139829	0.202265	DeCODE	P41252	Chen et al.	cortisol	HMDB0000063	ENSG00000196305	IARS	FALSE
10878	MR-IVW	12815_9_IARS_SYIC	12815_9_IARS_SYIC	GCST90200379	hypotaurine	2	0.100464	0.139668	0.471952	DeCODE	P41252	Chen et al.	hypotaurine	HMDB0000965	ENSG00000196305	IARS	FALSE
10879	MR-IVW	12815_9_IARS_SYIC	12815_9_IARS_SYIC	GCST90200382	cystine	2	0.199587	0.139953	0.153839	DeCODE	P41252	Chen et al.	cystine	HMDB0000192	ENSG00000196305	IARS	FALSE
10880	MR-IVW	12815_9_IARS_SYIC	12815_9_IARS_SYIC	GCST90200383	cystathionine	2	0.135403	0.141383	0.338212	DeCODE	P41252	Chen et al.	cystathionine	HMDB0000099	ENSG00000196305	IARS	FALSE
10881	MR-IVW	12815_9_IARS_SYIC	12815_9_IARS_SYIC	GCST90200384	guanidinoacetate	2	0.130733	0.139449	0.348504	DeCODE	P41252	Chen et al.	guanidinoacetate	HMDB0000128	ENSG00000196305	IARS	FALSE
10882	MR-IVW	12815_9_IARS_SYIC	12815_9_IARS_SYIC	GCST90200385	sphingosine	2	0.0444612	0.141668	0.753641	DeCODE	P41252	Chen et al.	sphingosine	HMDB0000252	ENSG00000196305	IARS	FALSE
10883	MR-IVW	12815_9_IARS_SYIC	12815_9_IARS_SYIC	GCST90200390	stearate (18:0)	2	0.0759509	0.139164	0.585226	DeCODE	P41252	Chen et al.	stearate (18:0)	HMDB0000827	ENSG00000196305	IARS	FALSE
10884	MR-IVW	12815_9_IARS_SYIC	12815_9_IARS_SYIC	GCST90200391	methionine	2	0.00249496	0.139587	0.985739	DeCODE	P41252	Chen et al.	methionine	HMDB0000696	ENSG00000196305	IARS	FALSE
10885	MR-IVW	12815_9_IARS_SYIC	12815_9_IARS_SYIC	GCST90200392	orotate	2	-0.283686	0.140363	0.0432698	DeCODE	P41252	Chen et al.	orotate	HMDB0000226	ENSG00000196305	IARS	FALSE
10886	MR-IVW	12815_9_IARS_SYIC	12815_9_IARS_SYIC	GCST90200393	phosphate	2	0.362259	0.139344	0.00932911	DeCODE	P41252	Chen et al.	phosphate	HMDB0001429	ENSG00000196305	IARS	FALSE
10887	MR-IVW	12815_9_IARS_SYIC	12815_9_IARS_SYIC	GCST90200394	inosine	2	-0.152422	0.180074	0.397309	DeCODE	P41252	Chen et al.	inosine	HMDB0000195	ENSG00000196305	IARS	FALSE
10888	MR-IVW	12815_9_IARS_SYIC	12815_9_IARS_SYIC	GCST90200395	inosine 5'-monophosphate (imp)	2	0.106479	0.185824	0.566637	DeCODE	P41252	Chen et al.	inosine 5'-monophosphate (imp)	HMDB0000175	ENSG00000196305	IARS	FALSE
10889	MR-IVW	12815_9_IARS_SYIC	12815_9_IARS_SYIC	GCST90200396	phenylalanine	2	-0.100757	0.139535	0.470238	DeCODE	P41252	Chen et al.	phenylalanine	HMDB0000159	ENSG00000196305	IARS	FALSE
10890	MR-IVW	12815_9_IARS_SYIC	12815_9_IARS_SYIC	GCST90200397	palmitate (16:0)	2	0.0846447	0.139186	0.543093	DeCODE	P41252	Chen et al.	palmitate (16:0)	HMDB0000220	ENSG00000196305	IARS	FALSE
10891	MR-IVW	12815_9_IARS_SYIC	12815_9_IARS_SYIC	GCST90200400	nicotinamide	2	0.0117446	0.140547	0.933403	DeCODE	P41252	Chen et al.	nicotinamide	HMDB0001406	ENSG00000196305	IARS	FALSE
10892	MR-IVW	12815_9_IARS_SYIC	12815_9_IARS_SYIC	GCST90200401	myo-inositol	2	-0.249124	0.139812	0.0747736	DeCODE	P41252	Chen et al.	myo-inositol	HMDB0000211	ENSG00000196305	IARS	FALSE
10893	MR-IVW	12815_9_IARS_SYIC	12815_9_IARS_SYIC	GCST90200403	citrulline	2	0.14427	0.140131	0.303229	DeCODE	P41252	Chen et al.	citrulline	HMDB0000904	ENSG00000196305	IARS	FALSE
10894	MR-IVW	12815_9_IARS_SYIC	12815_9_IARS_SYIC	GCST90200404	ornithine	2	0.0300066	0.139307	0.829456	DeCODE	P41252	Chen et al.	ornithine	HMDB0000214	ENSG00000196305	IARS	FALSE
10895	MR-IVW	12815_9_IARS_SYIC	12815_9_IARS_SYIC	GCST90200405	retinol (vitamin a)	2	-0.0943322	0.139373	0.498512	DeCODE	P41252	Chen et al.	retinol (vitamin a)	HMDB0000305	ENSG00000196305	IARS	FALSE
10896	MR-IVW	12815_9_IARS_SYIC	12815_9_IARS_SYIC	GCST90200406	1-methylnicotinamide	2	-0.0937772	0.13982	0.502413	DeCODE	P41252	Chen et al.	1-methylnicotinamide	HMDB0000699	ENSG00000196305	IARS	FALSE
10897	MR-IVW	12815_9_IARS_SYIC	12815_9_IARS_SYIC	GCST90200407	uridine	2	0.172743	0.139319	0.215011	DeCODE	P41252	Chen et al.	uridine	HMDB0000296	ENSG00000196305	IARS	FALSE
10898	MR-IVW	12815_9_IARS_SYIC	12815_9_IARS_SYIC	GCST90200410	phytanate	2	0.0136105	0.139579	0.922321	DeCODE	P41252	Chen et al.	phytanate	HMDB0000801	ENSG00000196305	IARS	FALSE
10899	MR-IVW	12815_9_IARS_SYIC	12815_9_IARS_SYIC	GCST90200412	glutamate	2	-0.278637	0.139022	0.0450421	DeCODE	P41252	Chen et al.	glutamate	HMDB0000148	ENSG00000196305	IARS	FALSE
10900	MR-IVW	12815_9_IARS_SYIC	12815_9_IARS_SYIC	GCST90200413	2'-deoxyuridine	2	0.137159	0.142257	0.334967	DeCODE	P41252	Chen et al.	2'-deoxyuridine	HMDB0000012	ENSG00000196305	IARS	FALSE
10901	MR-IVW	12815_9_IARS_SYIC	12815_9_IARS_SYIC	GCST90200415	serine	2	0.368952	0.139145	0.00801187	DeCODE	P41252	Chen et al.	serine	HMDB0000187	ENSG00000196305	IARS	FALSE
10902	MR-IVW	12815_9_IARS_SYIC	12815_9_IARS_SYIC	GCST90200417	urea	2	-0.00656228	0.139449	0.962466	DeCODE	P41252	Chen et al.	urea	HMDB0000294	ENSG00000196305	IARS	FALSE
10903	MR-IVW	12815_9_IARS_SYIC	12815_9_IARS_SYIC	GCST90200418	pyridoxal	2	-0.086581	0.14132	0.540102	DeCODE	P41252	Chen et al.	pyridoxal	HMDB0001545	ENSG00000196305	IARS	FALSE
10904	MR-IVW	12815_9_IARS_SYIC	12815_9_IARS_SYIC	GCST90200419	glutamine	2	0.183244	0.139317	0.188409	DeCODE	P41252	Chen et al.	glutamine	HMDB0000641	ENSG00000196305	IARS	FALSE
10905	MR-IVW	12815_9_IARS_SYIC	12815_9_IARS_SYIC	GCST90200422	serotonin	2	0.150738	0.146156	0.302376	DeCODE	P41252	Chen et al.	serotonin	HMDB0000259	ENSG00000196305	IARS	FALSE
10906	MR-IVW	12815_9_IARS_SYIC	12815_9_IARS_SYIC	GCST90200423	spermidine	2	0.171709	0.14764	0.24482	DeCODE	P41252	Chen et al.	spermidine	HMDB0001257	ENSG00000196305	IARS	FALSE
10907	MR-IVW	12815_9_IARS_SYIC	12815_9_IARS_SYIC	GCST90200427	tyrosine	2	-0.0135344	0.139334	0.922618	DeCODE	P41252	Chen et al.	tyrosine	HMDB0000158	ENSG00000196305	IARS	FALSE
10908	MR-IVW	12815_9_IARS_SYIC	12815_9_IARS_SYIC	GCST90200429	cytidine	2	-0.0625229	0.144623	0.665511	DeCODE	P41252	Chen et al.	cytidine	HMDB0000089	ENSG00000196305	IARS	FALSE
10909	MR-IVW	12815_9_IARS_SYIC	12815_9_IARS_SYIC	GCST90200430	pyruvate	2	-0.247522	0.139262	0.075504	DeCODE	P41252	Chen et al.	pyruvate	HMDB0000243	ENSG00000196305	IARS	FALSE
10910	MR-IVW	12815_9_IARS_SYIC	12815_9_IARS_SYIC	GCST90200431	alanine	2	-0.0364113	0.139222	0.793681	DeCODE	P41252	Chen et al.	alanine	HMDB0000161	ENSG00000196305	IARS	FALSE
10911	MR-IVW	12815_9_IARS_SYIC	12815_9_IARS_SYIC	GCST90200432	threonine	2	0.298532	0.139374	0.032198	DeCODE	P41252	Chen et al.	threonine	HMDB0000167	ENSG00000196305	IARS	FALSE
10912	MR-IVW	12815_9_IARS_SYIC	12815_9_IARS_SYIC	GCST90200437	fructose	2	0.0271734	0.140315	0.846442	DeCODE	P41252	Chen et al.	fructose	HMDB0000660	ENSG00000196305	IARS	FALSE
10913	MR-IVW	12815_9_IARS_SYIC	12815_9_IARS_SYIC	GCST90200438	alpha-ketobutyrate	2	0.0531641	0.139843	0.70382	DeCODE	P41252	Chen et al.	alpha-ketobutyrate	HMDB0000005	ENSG00000196305	IARS	FALSE
10914	MR-IVW	12815_9_IARS_SYIC	12815_9_IARS_SYIC	GCST90200439	cysteine	2	0.038377	0.139639	0.783446	DeCODE	P41252	Chen et al.	cysteine	HMDB0000574	ENSG00000196305	IARS	FALSE
10915	MR-IVW	12815_9_IARS_SYIC	12815_9_IARS_SYIC	GCST90200440	glucose	2	-0.179801	0.14043	0.200417	DeCODE	P41252	Chen et al.	glucose	HMDB0000122	ENSG00000196305	IARS	FALSE
10916	MR-IVW	12815_9_IARS_SYIC	12815_9_IARS_SYIC	GCST90200441	tryptophan	2	0.0594596	0.139477	0.669887	DeCODE	P41252	Chen et al.	tryptophan	HMDB0000929	ENSG00000196305	IARS	FALSE
10917	MR-IVW	12815_9_IARS_SYIC	12815_9_IARS_SYIC	GCST90200442	valine	2	-0.0345661	0.139377	0.80413	DeCODE	P41252	Chen et al.	valine	HMDB0000883	ENSG00000196305	IARS	FALSE
10918	MR-IVW	12815_9_IARS_SYIC	12815_9_IARS_SYIC	GCST90200444	dihydroorotate	2	-0.130673	0.139815	0.349986	DeCODE	P41252	Chen et al.	dihydroorotate	HMDB03349	ENSG00000196305	IARS	FALSE
10919	MR-IVW	12815_9_IARS_SYIC	12815_9_IARS_SYIC	GCST90200447	maltose	2	-0.113652	0.158817	0.474229	DeCODE	P41252	Chen et al.	maltose	HMDB0000163	ENSG00000196305	IARS	FALSE
10920	MR-IVW	12815_9_IARS_SYIC	12815_9_IARS_SYIC	GCST90200452	asparagine	2	0.0875035	0.139387	0.530153	DeCODE	P41252	Chen et al.	asparagine	HMDB0000168	ENSG00000196305	IARS	FALSE
10921	MR-IVW	12815_9_IARS_SYIC	12815_9_IARS_SYIC	GCST90200455	alpha-ketoglutarate	2	0.0638122	0.139673	0.647765	DeCODE	P41252	Chen et al.	alpha-ketoglutarate	HMDB0000208	ENSG00000196305	IARS	FALSE
10922	MR-IVW	12815_9_IARS_SYIC	12815_9_IARS_SYIC	GCST90200680	5-acetylamino-6-formylamino-3-methyluracil	2	-0.0484625	0.145195	0.73855	DeCODE	P41252	Chen et al.	5-acetylamino-6-formylamino-3-methyluracil	HMDB0011105	ENSG00000196305	IARS	FALSE
10923	MR-IVW	12815_9_IARS_SYIC	12815_9_IARS_SYIC	GCST90200684	n-acetyl-aspartyl-glutamate (naag)	2	-0.025767	0.144191	0.858173	DeCODE	P41252	Chen et al.	n-acetyl-aspartyl-glutamate (naag)	HMDB0001067	ENSG00000196305	IARS	FALSE
10924	MR-IVW	12815_9_IARS_SYIC	12815_9_IARS_SYIC	GCST90200687	bilirubin (e,z or z,e)*	2	-0.0884183	0.139451	0.526052	DeCODE	P41252	Chen et al.	bilirubin (e,z or z,e)*	HMDB0000488	ENSG00000196305	IARS	FALSE
10925	MR-IVW	12815_9_IARS_SYIC	12815_9_IARS_SYIC	GCST90200691	n-delta-acetylornithine	2	-0.184159	0.139268	0.186057	DeCODE	P41252	Chen et al.	n-delta-acetylornithine	HMDB0003357	ENSG00000196305	IARS	FALSE
10926	MR-IVW	12815_9_IARS_SYIC	12815_9_IARS_SYIC	GCST90200704	bilirubin (z,z)	2	-0.0535862	0.139258	0.700387	DeCODE	P41252	Chen et al.	bilirubin (z,z)	HMDB0000054	ENSG00000196305	IARS	FALSE
10927	MR-IVW	12815_9_IARS_SYIC	12815_9_IARS_SYIC	GCST90200706	biliverdin	2	0.106562	0.139247	0.444111	DeCODE	P41252	Chen et al.	biliverdin	HMDB0001008	ENSG00000196305	IARS	FALSE
10928	MR-IVW	12815_9_IARS_SYIC	12815_9_IARS_SYIC	GCST90200707	glycine	2	0.262783	0.139235	0.0591157	DeCODE	P41252	Chen et al.	glycine	HMDB0000123	ENSG00000196305	IARS	FALSE
10929	MR-IVW	12815_9_IARS_SYIC	12815_9_IARS_SYIC	M00053	glutamine	2	-0.108851	0.147488	0.460497	DeCODE	P41252	Shin et al.	glutamine	HMDB0000641	ENSG00000196305	IARS	FALSE
10930	MR-IVW	12815_9_IARS_SYIC	12815_9_IARS_SYIC	M00054	tryptophan	2	-0.196423	0.147638	0.183375	DeCODE	P41252	Shin et al.	tryptophan	HMDB0000929	ENSG00000196305	IARS	FALSE
10931	MR-IVW	12815_9_IARS_SYIC	12815_9_IARS_SYIC	M00059	histidine	2	0.0880123	0.147673	0.551178	DeCODE	P41252	Shin et al.	histidine	HMDB0000177	ENSG00000196305	IARS	FALSE
10932	MR-IVW	12815_9_IARS_SYIC	12815_9_IARS_SYIC	M00063	cholesterol	2	0.0915891	0.147572	0.534835	DeCODE	P41252	Shin et al.	cholesterol	HMDB0000067	ENSG00000196305	IARS	FALSE
10933	MR-IVW	12815_9_IARS_SYIC	12815_9_IARS_SYIC	M00064	phenylalanine	2	-0.10178	0.147675	0.490687	DeCODE	P41252	Shin et al.	phenylalanine	HMDB0000159	ENSG00000196305	IARS	FALSE
10934	MR-IVW	12815_9_IARS_SYIC	12815_9_IARS_SYIC	M00555	adenosine	2	-0.24634	0.147725	0.0954045	DeCODE	P41252	Shin et al.	adenosine	HMDB0000050	ENSG00000196305	IARS	FALSE
10935	MR-IVW	12815_9_IARS_SYIC	12815_9_IARS_SYIC	M00577	fructose	2	-0.00889783	0.147888	0.952023	DeCODE	P41252	Shin et al.	fructose	HMDB0000660	ENSG00000196305	IARS	FALSE
10936	MR-IVW	12815_9_IARS_SYIC	12815_9_IARS_SYIC	M00599	pyruvate	2	-0.155279	0.148849	0.296856	DeCODE	P41252	Shin et al.	pyruvate	HMDB0000243	ENSG00000196305	IARS	FALSE
10937	MR-IVW	12815_9_IARS_SYIC	12815_9_IARS_SYIC	M00606	uridine	2	-0.0555852	0.147677	0.706622	DeCODE	P41252	Shin et al.	uridine	HMDB0000296	ENSG00000196305	IARS	FALSE
10938	MR-IVW	12815_9_IARS_SYIC	12815_9_IARS_SYIC	M01105	linoleate (18:2n6)	2	0.0733182	0.147891	0.620065	DeCODE	P41252	Shin et al.	linoleate (18:2n6)	HMDB0006270,HMDB0000673	ENSG00000196305	IARS	FALSE
10939	MR-IVW	12815_9_IARS_SYIC	12815_9_IARS_SYIC	M01110	arachidonate (20:4n6)	2	0.00826511	0.147548	0.955329	DeCODE	P41252	Shin et al.	arachidonate (20:4n6)	HMDB0001043	ENSG00000196305	IARS	FALSE
10940	MR-IVW	12815_9_IARS_SYIC	12815_9_IARS_SYIC	M01123	inosine	2	0.0443571	0.246533	0.857213	DeCODE	P41252	Shin et al.	inosine	HMDB0000195	ENSG00000196305	IARS	FALSE
10941	MR-IVW	12815_9_IARS_SYIC	12815_9_IARS_SYIC	M01284	threonine	2	0.126183	0.167936	0.452426	DeCODE	P41252	Shin et al.	threonine	HMDB0000167	ENSG00000196305	IARS	FALSE
10942	MR-IVW	12815_9_IARS_SYIC	12815_9_IARS_SYIC	M01299	tyrosine	2	-0.205863	0.147619	0.163151	DeCODE	P41252	Shin et al.	tyrosine	HMDB0000158	ENSG00000196305	IARS	FALSE
10943	MR-IVW	12815_9_IARS_SYIC	12815_9_IARS_SYIC	M01302	methionine	2	-0.136662	0.147734	0.354939	DeCODE	P41252	Shin et al.	methionine	HMDB0000696	ENSG00000196305	IARS	FALSE
10944	MR-IVW	12815_9_IARS_SYIC	12815_9_IARS_SYIC	M01336	palmitate (16:0)	2	-0.0696262	0.147696	0.637343	DeCODE	P41252	Shin et al.	palmitate (16:0)	HMDB0000220	ENSG00000196305	IARS	FALSE
10945	MR-IVW	12815_9_IARS_SYIC	12815_9_IARS_SYIC	M01358	stearate (18:0)	2	-0.18043	0.170406	0.28968	DeCODE	P41252	Shin et al.	stearate (18:0)	HMDB0000827	ENSG00000196305	IARS	FALSE
10946	MR-IVW	12815_9_IARS_SYIC	12815_9_IARS_SYIC	M01493	ornithine	2	0.0551883	0.148158	0.709524	DeCODE	P41252	Shin et al.	ornithine	HMDB0000214	ENSG00000196305	IARS	FALSE
10947	MR-IVW	12815_9_IARS_SYIC	12815_9_IARS_SYIC	M01508	pantothenate	2	-0.108789	0.149669	0.467308	DeCODE	P41252	Shin et al.	pantothenate	HMDB0000210	ENSG00000196305	IARS	FALSE
10948	MR-IVW	12815_9_IARS_SYIC	12815_9_IARS_SYIC	M01564	citrate	2	-0.0891483	0.147577	0.545789	DeCODE	P41252	Shin et al.	citrate	HMDB0000094	ENSG00000196305	IARS	FALSE
10949	MR-IVW	12815_9_IARS_SYIC	12815_9_IARS_SYIC	M01638	arginine	2	-0.0099164	0.150255	0.94738	DeCODE	P41252	Shin et al.	arginine	HMDB0000517	ENSG00000196305	IARS	FALSE
10950	MR-IVW	12815_9_IARS_SYIC	12815_9_IARS_SYIC	M01640	ascorbate (vitamin c)	2	-0.335636	0.278664	0.228417	DeCODE	P41252	Shin et al.	ascorbate (vitamin c)	HMDB0000044	ENSG00000196305	IARS	FALSE
10951	MR-IVW	12815_9_IARS_SYIC	12815_9_IARS_SYIC	M01649	valine	2	0.0203854	0.147631	0.890174	DeCODE	P41252	Shin et al.	valine	HMDB0000883	ENSG00000196305	IARS	FALSE
10952	MR-IVW	12815_9_IARS_SYIC	12815_9_IARS_SYIC	M01670	urea	2	-0.0785482	0.147741	0.594961	DeCODE	P41252	Shin et al.	urea	HMDB0000294	ENSG00000196305	IARS	FALSE
10953	MR-IVW	12815_9_IARS_SYIC	12815_9_IARS_SYIC	M01712	cortisol	2	-0.230967	0.147753	0.118006	DeCODE	P41252	Shin et al.	cortisol	HMDB0000063	ENSG00000196305	IARS	FALSE
10954	MR-IVW	12815_9_IARS_SYIC	12815_9_IARS_SYIC	M01827	riboflavin (vitamin b2)	2	0.327331	0.320774	0.307518	DeCODE	P41252	Shin et al.	riboflavin (vitamin b2)	HMDB0000244	ENSG00000196305	IARS	FALSE
10955	MR-IVW	12815_9_IARS_SYIC	12815_9_IARS_SYIC	M02132	citrulline	2	-0.00797105	0.147968	0.957039	DeCODE	P41252	Shin et al.	citrulline	HMDB0000904	ENSG00000196305	IARS	FALSE
10956	MR-IVW	12815_9_IARS_SYIC	12815_9_IARS_SYIC	M02137	biliverdin	2	-0.121802	0.160165	0.446967	DeCODE	P41252	Shin et al.	biliverdin	HMDB0001008	ENSG00000196305	IARS	FALSE
10957	MR-IVW	12815_9_IARS_SYIC	12815_9_IARS_SYIC	M02342	serotonin (5ht)	2	-0.130658	0.166421	0.432391	DeCODE	P41252	Shin et al.	serotonin (5ht)	HMDB0000259	ENSG00000196305	IARS	FALSE
10958	MR-IVW	12815_9_IARS_SYIC	12815_9_IARS_SYIC	M03147	xanthine	2	0.0203941	0.156901	0.896582	DeCODE	P41252	Shin et al.	xanthine	HMDB0000292	ENSG00000196305	IARS	FALSE
10959	MR-IVW	12815_9_IARS_SYIC	12815_9_IARS_SYIC	M11438	phosphate	2	0.0154264	0.147815	0.916881	DeCODE	P41252	Shin et al.	phosphate	HMDB0001429	ENSG00000196305	IARS	FALSE
10960	MR-IVW	12815_9_IARS_SYIC	12815_9_IARS_SYIC	M15122	glycerol	2	0.0068258	0.147704	0.963141	DeCODE	P41252	Shin et al.	glycerol	HMDB0000131	ENSG00000196305	IARS	FALSE
10961	MR-IVW	12815_9_IARS_SYIC	12815_9_IARS_SYIC	M15488	acetylphosphate	2	-0.24634	0.147725	0.0954045	DeCODE	P41252	Shin et al.	acetylphosphate	HMDB0001494	ENSG00000196305	IARS	FALSE
10962	MR-IVW	12815_9_IARS_SYIC	12815_9_IARS_SYIC	M15506	choline	2	-0.12	0.148123	0.417863	DeCODE	P41252	Shin et al.	choline	HMDB0000097	ENSG00000196305	IARS	FALSE
10963	MR-IVW	12815_9_IARS_SYIC	12815_9_IARS_SYIC	M15630	n-acetylornithine	2	-0.0607909	0.149816	0.684911	DeCODE	P41252	Shin et al.	n-acetylornithine	HMDB0003357	ENSG00000196305	IARS	FALSE
10964	MR-IVW	12815_9_IARS_SYIC	12815_9_IARS_SYIC	M15677	3-methylhistidine	2	0.0342057	0.170734	0.841211	DeCODE	P41252	Shin et al.	3-methylhistidine	HMDB0000479	ENSG00000196305	IARS	FALSE
10965	MR-IVW	12815_9_IARS_SYIC	12815_9_IARS_SYIC	M15990	glycerophosphorylcholine (gpc)	2	-0.0682338	0.153782	0.657255	DeCODE	P41252	Shin et al.	glycerophosphorylcholine (gpc)	HMDB0000086	ENSG00000196305	IARS	FALSE
10966	MR-IVW	12815_9_IARS_SYIC	12815_9_IARS_SYIC	M15996	aspartate	2	-0.133008	0.148419	0.370165	DeCODE	P41252	Shin et al.	aspartate	HMDB0000191	ENSG00000196305	IARS	FALSE
10967	MR-IVW	12815_9_IARS_SYIC	12815_9_IARS_SYIC	M18254	paraxanthine	2	-0.190295	0.150602	0.206389	DeCODE	P41252	Shin et al.	paraxanthine	HMDB0001860	ENSG00000196305	IARS	FALSE
10968	MR-IVW	12815_9_IARS_SYIC	12815_9_IARS_SYIC	M18467	eicosapentaenoate (epa; 20:5n3)	2	0.0131139	0.147545	0.929177	DeCODE	P41252	Shin et al.	eicosapentaenoate (epa; 20:5n3)	HMDB0001999	ENSG00000196305	IARS	FALSE
10969	MR-IVW	12815_9_IARS_SYIC	12815_9_IARS_SYIC	M18474	estrone 3-sulfate	2	0.34808	0.418145	0.405161	DeCODE	P41252	Shin et al.	estrone 3-sulfate	HMDB0001425	ENSG00000196305	IARS	FALSE
10970	MR-IVW	12815_9_IARS_SYIC	12815_9_IARS_SYIC	M18494	taurochenodeoxycholate	2	0.0345668	0.172728	0.841385	DeCODE	P41252	Shin et al.	taurochenodeoxycholate	HMDB0000951	ENSG00000196305	IARS	FALSE
10971	MR-IVW	12815_9_IARS_SYIC	12815_9_IARS_SYIC	M19323	docosahexaenoate (dha; 22:6n3)	2	-0.0712671	0.147516	0.629014	DeCODE	P41252	Shin et al.	docosahexaenoate (dha; 22:6n3)	HMDB0002183	ENSG00000196305	IARS	FALSE
10972	MR-IVW	12815_9_IARS_SYIC	12815_9_IARS_SYIC	M19934	myo-inositol	2	-0.433036	0.147639	0.0033562	DeCODE	P41252	Shin et al.	myo-inositol	HMDB0000211	ENSG00000196305	IARS	FALSE
10973	MR-IVW	12815_9_IARS_SYIC	12815_9_IARS_SYIC	M20489	glucose	2	-0.167319	0.147968	0.25815	DeCODE	P41252	Shin et al.	glucose	HMDB0000122	ENSG00000196305	IARS	FALSE
10974	MR-IVW	12815_9_IARS_SYIC	12815_9_IARS_SYIC	M21044	2-hydroxybutyrate (ahb)	2	-0.0057093	0.147555	0.969135	DeCODE	P41252	Shin et al.	2-hydroxybutyrate (ahb)	HMDB0000008	ENSG00000196305	IARS	FALSE
10975	MR-IVW	12815_9_IARS_SYIC	12815_9_IARS_SYIC	M22189	palmitoylcarnitine (c16)	2	-0.226307	0.148615	0.127814	DeCODE	P41252	Shin et al.	palmitoylcarnitine (c16)	HMDB0000222	ENSG00000196305	IARS	FALSE
10976	MR-IVW	12815_9_IARS_SYIC	12815_9_IARS_SYIC	M22842	cholate	2	0.145737	0.169241	0.389171	DeCODE	P41252	Shin et al.	cholate	HMDB0000619	ENSG00000196305	IARS	FALSE
10977	MR-IVW	12815_9_IARS_SYIC	12815_9_IARS_SYIC	M27716	bilirubin (z,z)	2	-0.181153	0.158384	0.252723	DeCODE	P41252	Shin et al.	bilirubin (z,z)	HMDB0000054	ENSG00000196305	IARS	FALSE
10978	MR-IVW	12815_9_IARS_SYIC	12815_9_IARS_SYIC	M27718	creatine	2	0.192314	0.147485	0.192248	DeCODE	P41252	Shin et al.	creatine	HMDB0000064	ENSG00000196305	IARS	FALSE
10979	MR-IVW	12815_9_IARS_SYIC	12815_9_IARS_SYIC	M31453	cysteine	2	0.11302	0.148665	0.447114	DeCODE	P41252	Shin et al.	cysteine	HMDB0000574	ENSG00000196305	IARS	FALSE
10980	MR-IVW	12815_9_IARS_SYIC	12815_9_IARS_SYIC	M31454	cystine	2	0.251122	0.284428	0.377289	DeCODE	P41252	Shin et al.	cystine	HMDB0000192	ENSG00000196305	IARS	FALSE
10981	MR-IVW	12815_9_IARS_SYIC	12815_9_IARS_SYIC	M32198	acetylcarnitine (c2)	2	-0.132388	0.147655	0.369931	DeCODE	P41252	Shin et al.	acetylcarnitine (c2)	HMDB0000201	ENSG00000196305	IARS	FALSE
10982	MR-IVW	12815_9_IARS_SYIC	12815_9_IARS_SYIC	M32315	serine	2	0.0446301	0.147729	0.762569	DeCODE	P41252	Shin et al.	serine	HMDB0000187	ENSG00000196305	IARS	FALSE
10983	MR-IVW	12815_9_IARS_SYIC	12815_9_IARS_SYIC	M32319	trans-4-hydroxyproline	2	-0.0933824	0.147652	0.527092	DeCODE	P41252	Shin et al.	trans-4-hydroxyproline	HMDB0000725	ENSG00000196305	IARS	FALSE
10984	MR-IVW	12815_9_IARS_SYIC	12815_9_IARS_SYIC	M32322	glutamate	2	-0.122336	0.147639	0.40732	DeCODE	P41252	Shin et al.	glutamate	HMDB0000148	ENSG00000196305	IARS	FALSE
10985	MR-IVW	12815_9_IARS_SYIC	12815_9_IARS_SYIC	M32338	glycine	2	0.154822	0.147659	0.294403	DeCODE	P41252	Shin et al.	glycine	HMDB0000123	ENSG00000196305	IARS	FALSE
10986	MR-IVW	12815_9_IARS_SYIC	12815_9_IARS_SYIC	M32339	alanine	2	-0.0643609	0.147774	0.663174	DeCODE	P41252	Shin et al.	alanine	HMDB0000161	ENSG00000196305	IARS	FALSE
10987	MR-IVW	12815_9_IARS_SYIC	12815_9_IARS_SYIC	M32425	dehydroepiandrosterone sulfate (dhea-s)	2	-0.00216523	0.147759	0.988308	DeCODE	P41252	Shin et al.	dehydroepiandrosterone sulfate (dhea-s)	HMDB0001032	ENSG00000196305	IARS	FALSE
10988	MR-IVW	12815_9_IARS_SYIC	12815_9_IARS_SYIC	M32458	oleamide	2	-0.163664	0.152724	0.283884	DeCODE	P41252	Shin et al.	oleamide	HMDB0002117	ENSG00000196305	IARS	FALSE
10989	MR-IVW	12815_9_IARS_SYIC	12815_9_IARS_SYIC	M32593	heme	2	0.643599	0.163997	8.69289e-05	DeCODE	P41252	Shin et al.	heme	HMDB0003178	ENSG00000196305	IARS	FALSE
10990	MR-IVW	12815_9_IARS_SYIC	12815_9_IARS_SYIC	M33453	alpha-ketoglutarate	2	-0.231011	0.167474	0.167774	DeCODE	P41252	Shin et al.	alpha-ketoglutarate	HMDB0000208	ENSG00000196305	IARS	FALSE
10991	MR-IVW	12815_9_IARS_SYIC	12815_9_IARS_SYIC	M34106	bilirubin (e,z or z,e)*	2	-0.280263	0.179775	0.119005	DeCODE	P41252	Shin et al.	bilirubin (e,z or z,e)*	HMDB0000488	ENSG00000196305	IARS	FALSE
10992	MR-IVW	12815_9_IARS_SYIC	12815_9_IARS_SYIC	M34283	asparagine	2	-0.147746	0.148036	0.318259	DeCODE	P41252	Shin et al.	asparagine	HMDB0000168	ENSG00000196305	IARS	FALSE
10993	MR-IVW	12815_9_IARS_SYIC	12815_9_IARS_SYIC	bioa_001	alanine	2	0.00423681	0.043084	0.921664	DeCODE	P41252	Lotta et al.	alanine	HMDB0000161	ENSG00000196305	IARS	FALSE
10994	MR-IVW	12815_9_IARS_SYIC	12815_9_IARS_SYIC	bioa_002	arginine	2	0.0945019	0.0722524	0.190893	DeCODE	P41252	Lotta et al.	arginine	HMDB0000517	ENSG00000196305	IARS	FALSE
10995	MR-IVW	12815_9_IARS_SYIC	12815_9_IARS_SYIC	bioa_003	asparagine	2	-0.0627022	0.0720211	0.383968	DeCODE	P41252	Lotta et al.	asparagine	HMDB0000168	ENSG00000196305	IARS	FALSE
10996	MR-IVW	12815_9_IARS_SYIC	12815_9_IARS_SYIC	bioa_004	aspartate	2	-0.109094	0.072192	0.130746	DeCODE	P41252	Lotta et al.	aspartate	HMDB0000191	ENSG00000196305	IARS	FALSE
10997	MR-IVW	12815_9_IARS_SYIC	12815_9_IARS_SYIC	bioa_005	citrulline	2	0.00701811	0.0720005	0.922351	DeCODE	P41252	Lotta et al.	citrulline	HMDB0000904	ENSG00000196305	IARS	FALSE
10998	MR-IVW	12815_9_IARS_SYIC	12815_9_IARS_SYIC	bioa_006	glutamine	2	0.00796973	0.0432321	0.853741	DeCODE	P41252	Lotta et al.	glutamine	HMDB0000641	ENSG00000196305	IARS	FALSE
10999	MR-IVW	12815_9_IARS_SYIC	12815_9_IARS_SYIC	bioa_007	glutamate	2	-0.149075	0.0719503	0.0382735	DeCODE	P41252	Lotta et al.	glutamate	HMDB0000148	ENSG00000196305	IARS	FALSE
11000	MR-IVW	12815_9_IARS_SYIC	12815_9_IARS_SYIC	bioa_008	glycine	2	0.012241	0.0447766	0.784561	DeCODE	P41252	Lotta et al.	glycine	HMDB0000123	ENSG00000196305	IARS	FALSE
11001	MR-IVW	12815_9_IARS_SYIC	12815_9_IARS_SYIC	bioa_009	histidine	2	0.0932069	0.0445523	0.0364316	DeCODE	P41252	Lotta et al.	histidine	HMDB0000177	ENSG00000196305	IARS	FALSE
11002	MR-IVW	12815_9_IARS_SYIC	12815_9_IARS_SYIC	bioa_013	methionine	2	-0.00466195	0.0719693	0.948352	DeCODE	P41252	Lotta et al.	methionine	HMDB0000696	ENSG00000196305	IARS	FALSE
11003	MR-IVW	12815_9_IARS_SYIC	12815_9_IARS_SYIC	bioa_014	ornithine	2	-0.0381985	0.0720231	0.595859	DeCODE	P41252	Lotta et al.	ornithine	HMDB0000214	ENSG00000196305	IARS	FALSE
11004	MR-IVW	12815_9_IARS_SYIC	12815_9_IARS_SYIC	bioa_015	phenylethylamine	2	-0.24494	0.136714	0.073193	DeCODE	P41252	Lotta et al.	phenylethylamine	HMDB0012275	ENSG00000196305	IARS	FALSE
11005	MR-IVW	12815_9_IARS_SYIC	12815_9_IARS_SYIC	bioa_016	phenylalanine	2	0.0437724	0.0436214	0.315638	DeCODE	P41252	Lotta et al.	phenylalanine	HMDB0000159	ENSG00000196305	IARS	FALSE
11006	MR-IVW	12815_9_IARS_SYIC	12815_9_IARS_SYIC	bioa_018	serine	2	0.0919603	0.0719821	0.201411	DeCODE	P41252	Lotta et al.	serine	HMDB0000187	ENSG00000196305	IARS	FALSE
11007	MR-IVW	12815_9_IARS_SYIC	12815_9_IARS_SYIC	bioa_019	threonine	2	0.136543	0.0740147	0.0650651	DeCODE	P41252	Lotta et al.	threonine	HMDB0000167	ENSG00000196305	IARS	FALSE
11008	MR-IVW	12815_9_IARS_SYIC	12815_9_IARS_SYIC	bioa_020	tryptophan	2	-0.115166	0.0719588	0.109501	DeCODE	P41252	Lotta et al.	tryptophan	HMDB0000929	ENSG00000196305	IARS	FALSE
11009	MR-IVW	12815_9_IARS_SYIC	12815_9_IARS_SYIC	bioa_021	tyrosine	2	-0.0391395	0.0430601	0.363376	DeCODE	P41252	Lotta et al.	tyrosine	HMDB0000158	ENSG00000196305	IARS	FALSE
11010	MR-IVW	12815_9_IARS_SYIC	12815_9_IARS_SYIC	bioa_022	valine	2	-0.0363821	0.0432767	0.400523	DeCODE	P41252	Lotta et al.	valine	HMDB0000883	ENSG00000196305	IARS	FALSE
11011	MR-IVW	12815_9_IARS_SYIC	12815_9_IARS_SYIC	bioa_023	n-acetylornithine	2	-0.0077643	0.0722906	0.914469	DeCODE	P41252	Lotta et al.	n-acetylornithine	HMDB0003357	ENSG00000196305	IARS	FALSE
11012	MR-IVW	12815_9_IARS_SYIC	12815_9_IARS_SYIC	bioa_030	trans-hydroxyproline	2	-0.0923239	0.0720506	0.200062	DeCODE	P41252	Lotta et al.	trans-hydroxyproline	HMDB0000725	ENSG00000196305	IARS	FALSE
11013	MR-IVW	12815_9_IARS_SYIC	12815_9_IARS_SYIC	bioa_031	sarcosine	2	0.0309967	0.083619	0.710869	DeCODE	P41252	Lotta et al.	sarcosine	HMDB0000271	ENSG00000196305	IARS	FALSE
11014	MR-IVW	12815_9_IARS_SYIC	12815_9_IARS_SYIC	bioa_032	serotonin	2	-0.201373	0.0921215	0.0288196	DeCODE	P41252	Lotta et al.	serotonin	HMDB0000259	ENSG00000196305	IARS	FALSE
11015	MR-IVW	12815_9_IARS_SYIC	12815_9_IARS_SYIC	bioa_033	spermidine	2	0.0446532	0.0979472	0.648469	DeCODE	P41252	Lotta et al.	spermidine	HMDB0001257	ENSG00000196305	IARS	FALSE
11016	MR-IVW	12815_9_IARS_SYIC	12815_9_IARS_SYIC	bior_002	acetylcarnitine (c2)	2	-0.072149	0.0719177	0.315756	DeCODE	P41252	Lotta et al.	acetylcarnitine (c2)	HMDB0000201	ENSG00000196305	IARS	FALSE
11017	MR-IVW	12815_9_IARS_SYIC	12815_9_IARS_SYIC	bior_031	hexadecanoylcarnitine	2	-0.0286955	0.0720288	0.690344	DeCODE	P41252	Lotta et al.	hexadecanoylcarnitine	HMDB0000222	ENSG00000196305	IARS	FALSE
11018	MR-IVW	12815_9_IARS_SYIC	12815_9_IARS_SYIC	met-d-Acetate	acetate	2	0.00834383	0.0373167	0.823072	DeCODE	P41252	Borges et al.	acetate	HMDB0000042	ENSG00000196305	IARS	FALSE
11019	MR-IVW	12815_9_IARS_SYIC	12815_9_IARS_SYIC	met-d-Acetoacetate	acetoacetate	2	0.0448358	0.0373117	0.229497	DeCODE	P41252	Borges et al.	acetoacetate	HMDB0000060	ENSG00000196305	IARS	FALSE
11020	MR-IVW	12815_9_IARS_SYIC	12815_9_IARS_SYIC	met-d-Ala	alanine	2	0.0261003	0.0373121	0.484232	DeCODE	P41252	Borges et al.	alanine	HMDB0000161	ENSG00000196305	IARS	FALSE
11021	MR-IVW	12815_9_IARS_SYIC	12815_9_IARS_SYIC	met-d-Citrate	citrate	2	-0.0469334	0.0373136	0.208461	DeCODE	P41252	Borges et al.	citrate	HMDB0000094	ENSG00000196305	IARS	FALSE
11022	MR-IVW	12815_9_IARS_SYIC	12815_9_IARS_SYIC	met-d-Gln	glutamine	2	-0.00419861	0.0373646	0.910531	DeCODE	P41252	Borges et al.	glutamine	HMDB0000641	ENSG00000196305	IARS	FALSE
11023	MR-IVW	12815_9_IARS_SYIC	12815_9_IARS_SYIC	met-d-Glucose	glucose	2	0.0422743	0.0373456	0.257645	DeCODE	P41252	Borges et al.	glucose	HMDB0000122	ENSG00000196305	IARS	FALSE
11024	MR-IVW	12815_9_IARS_SYIC	12815_9_IARS_SYIC	met-d-Gly	glycine	2	0.0522603	0.0373284	0.161509	DeCODE	P41252	Borges et al.	glycine	HMDB0000123	ENSG00000196305	IARS	FALSE
11025	MR-IVW	12815_9_IARS_SYIC	12815_9_IARS_SYIC	met-d-His	histidine	2	-0.00455656	0.0373412	0.902879	DeCODE	P41252	Borges et al.	histidine	HMDB0000177	ENSG00000196305	IARS	FALSE
11026	MR-IVW	12815_9_IARS_SYIC	12815_9_IARS_SYIC	met-d-LA	linoleate (18:2n6)	2	0.0453243	0.0373237	0.224612	DeCODE	P41252	Borges et al.	linoleate (18:2n6)	HMDB0006270,HMDB0000673	ENSG00000196305	IARS	FALSE
11027	MR-IVW	12815_9_IARS_SYIC	12815_9_IARS_SYIC	met-d-Phe	phenylalanine	2	0.0578238	0.0373198	0.121282	DeCODE	P41252	Borges et al.	phenylalanine	HMDB0000159	ENSG00000196305	IARS	FALSE
11028	MR-IVW	12815_9_IARS_SYIC	12815_9_IARS_SYIC	met-d-Pyruvate	pyruvate	2	0.024301	0.0373649	0.515453	DeCODE	P41252	Borges et al.	pyruvate	HMDB0000243	ENSG00000196305	IARS	FALSE
11029	MR-IVW	12815_9_IARS_SYIC	12815_9_IARS_SYIC	met-d-Tyr	tyrosine	2	0.0477313	0.0373383	0.201126	DeCODE	P41252	Borges et al.	tyrosine	HMDB0000158	ENSG00000196305	IARS	FALSE
11030	MR-IVW	12815_9_IARS_SYIC	12815_9_IARS_SYIC	met-d-Val	valine	2	0.0562737	0.0373159	0.131545	DeCODE	P41252	Borges et al.	valine	HMDB0000883	ENSG00000196305	IARS	FALSE
11031	MR-IVW	12818_159_SLC14A2_UT2	12818_159_SLC14A2_UT2	GCST90199627	n-alpha-acetylornithine	7	0.0701371	0.0530248	0.185928	DeCODE	Q15849	Chen et al.	n-alpha-acetylornithine	HMDB0003357	ENSG00000132874	SLC14A2	FALSE
11032	MR-IVW	12818_159_SLC14A2_UT2	12818_159_SLC14A2_UT2	GCST90199628	3-methylhistidine	7	-0.0717488	0.0412626	0.0820635	DeCODE	Q15849	Chen et al.	3-methylhistidine	HMDB0000479	ENSG00000132874	SLC14A2	FALSE
11033	MR-IVW	12818_159_SLC14A2_UT2	12818_159_SLC14A2_UT2	GCST90199629	glycerophosphorylcholine (gpc)	7	-0.0170892	0.0456984	0.708437	DeCODE	Q15849	Chen et al.	glycerophosphorylcholine (gpc)	HMDB0000086	ENSG00000132874	SLC14A2	FALSE
11034	MR-IVW	12818_159_SLC14A2_UT2	12818_159_SLC14A2_UT2	GCST90199637	n-acetylglutamate	7	0.0191528	0.0428723	0.655062	DeCODE	Q15849	Chen et al.	n-acetylglutamate	HMDB0001138	ENSG00000132874	SLC14A2	FALSE
11035	MR-IVW	12818_159_SLC14A2_UT2	12818_159_SLC14A2_UT2	GCST90199651	docosahexaenoate (dha; 22:6n3)	7	-0.0218751	0.0415873	0.598886	DeCODE	Q15849	Chen et al.	docosahexaenoate (dha; 22:6n3)	HMDB0002183	ENSG00000132874	SLC14A2	FALSE
11036	MR-IVW	12818_159_SLC14A2_UT2	12818_159_SLC14A2_UT2	GCST90199652	1-stearoyl-2-oleoyl-gps (18:0/18:1)	7	-0.0946722	0.0485657	0.0512522	DeCODE	Q15849	Chen et al.	1-stearoyl-2-oleoyl-gps (18:0/18:1)	HMDB0010163	ENSG00000132874	SLC14A2	FALSE
11037	MR-IVW	12818_159_SLC14A2_UT2	12818_159_SLC14A2_UT2	GCST90199654	paraxanthine	7	0.0178863	0.0438256	0.683182	DeCODE	Q15849	Chen et al.	paraxanthine	HMDB0001860	ENSG00000132874	SLC14A2	FALSE
11038	MR-IVW	12818_159_SLC14A2_UT2	12818_159_SLC14A2_UT2	GCST90199665	n-acetylaspartate (naa)	7	0.024474	0.042105	0.561064	DeCODE	Q15849	Chen et al.	n-acetylaspartate (naa)	HMDB0000812	ENSG00000132874	SLC14A2	FALSE
11039	MR-IVW	12818_159_SLC14A2_UT2	12818_159_SLC14A2_UT2	GCST90199666	palmitoylcarnitine (c16)	7	-0.0399637	0.0454484	0.379228	DeCODE	Q15849	Chen et al.	palmitoylcarnitine (c16)	HMDB0000222	ENSG00000132874	SLC14A2	FALSE
11040	MR-IVW	12818_159_SLC14A2_UT2	12818_159_SLC14A2_UT2	GCST90199669	acetylcarnitine (c2)	7	-0.0177195	0.0415808	0.670001	DeCODE	Q15849	Chen et al.	acetylcarnitine (c2)	HMDB0000201	ENSG00000132874	SLC14A2	FALSE
11041	MR-IVW	12818_159_SLC14A2_UT2	12818_159_SLC14A2_UT2	GCST90199673	dehydroepiandrosterone sulfate (dhea-s)	7	-0.000897523	0.05111	0.985989	DeCODE	Q15849	Chen et al.	dehydroepiandrosterone sulfate (dhea-s)	HMDB0001032	ENSG00000132874	SLC14A2	FALSE
11042	MR-IVW	12818_159_SLC14A2_UT2	12818_159_SLC14A2_UT2	GCST90199691	1-methylhistidine	7	0.0015262	0.0416357	0.970759	DeCODE	Q15849	Chen et al.	1-methylhistidine	HMDB0000001	ENSG00000132874	SLC14A2	FALSE
11043	MR-IVW	12818_159_SLC14A2_UT2	12818_159_SLC14A2_UT2	GCST90199845	sphinganine-1-phosphate	7	-0.0600429	0.0412296	0.145308	DeCODE	Q15849	Chen et al.	sphinganine-1-phosphate	HMDB0001383	ENSG00000132874	SLC14A2	FALSE
11044	MR-IVW	12818_159_SLC14A2_UT2	12818_159_SLC14A2_UT2	GCST90199896	sulfate*	7	0.0613021	0.0412089	0.136859	DeCODE	Q15849	Chen et al.	sulfate*	HMDB01448	ENSG00000132874	SLC14A2	FALSE
11045	MR-IVW	12818_159_SLC14A2_UT2	12818_159_SLC14A2_UT2	GCST90199972	sphingomyelin (d18:1/24:1, d18:2/24:0)*	7	-0.0519272	0.0418224	0.21438	DeCODE	Q15849	Chen et al.	sphingomyelin (d18:1/24:1, d18:2/24:0)*	HMDB0012107	ENSG00000132874	SLC14A2	FALSE
11046	MR-IVW	12818_159_SLC14A2_UT2	12818_159_SLC14A2_UT2	GCST90200001	sphingomyelin (d18:1/20:0, d16:1/22:0)*	7	-0.0268095	0.0518614	0.605195	DeCODE	Q15849	Chen et al.	sphingomyelin (d18:1/20:0, d16:1/22:0)*	HMDB0012102	ENSG00000132874	SLC14A2	FALSE
11047	MR-IVW	12818_159_SLC14A2_UT2	12818_159_SLC14A2_UT2	GCST90200049	myristoyl dihydrosphingomyelin (d18:0/14:0)*	7	-0.0607186	0.054132	0.262	DeCODE	Q15849	Chen et al.	myristoyl dihydrosphingomyelin (d18:0/14:0)*	HMDB0012085	ENSG00000132874	SLC14A2	FALSE
11048	MR-IVW	12818_159_SLC14A2_UT2	12818_159_SLC14A2_UT2	GCST90200056	sphingomyelin (d18:0/18:0, d19:0/17:0)*	7	-0.0272846	0.0557592	0.624608	DeCODE	Q15849	Chen et al.	sphingomyelin (d18:0/18:0, d19:0/17:0)*	HMDB0012087	ENSG00000132874	SLC14A2	FALSE
11049	MR-IVW	12818_159_SLC14A2_UT2	12818_159_SLC14A2_UT2	GCST90200279	pantothenate	7	-0.0125301	0.0410607	0.760244	DeCODE	Q15849	Chen et al.	pantothenate	HMDB0000210	ENSG00000132874	SLC14A2	FALSE
11050	MR-IVW	12818_159_SLC14A2_UT2	12818_159_SLC14A2_UT2	GCST90200281	phosphoethanolamine	7	-0.0973078	0.0522611	0.0626093	DeCODE	Q15849	Chen et al.	phosphoethanolamine	HMDB0000224	ENSG00000132874	SLC14A2	FALSE
11051	MR-IVW	12818_159_SLC14A2_UT2	12818_159_SLC14A2_UT2	GCST90200283	3-ureidopropionate	7	0.0144524	0.0549455	0.792527	DeCODE	Q15849	Chen et al.	3-ureidopropionate	HMDB0000026	ENSG00000132874	SLC14A2	FALSE
11052	MR-IVW	12818_159_SLC14A2_UT2	12818_159_SLC14A2_UT2	GCST90200291	sarcosine	7	-0.0613858	0.0419016	0.142922	DeCODE	Q15849	Chen et al.	sarcosine	HMDB0000271	ENSG00000132874	SLC14A2	FALSE
11053	MR-IVW	12818_159_SLC14A2_UT2	12818_159_SLC14A2_UT2	GCST90200292	trans-4-hydroxyproline	7	0.0498972	0.0409149	0.222641	DeCODE	Q15849	Chen et al.	trans-4-hydroxyproline	HMDB0000725	ENSG00000132874	SLC14A2	FALSE
11054	MR-IVW	12818_159_SLC14A2_UT2	12818_159_SLC14A2_UT2	GCST90200293	thyroxine	7	-0.0191816	0.0408906	0.639002	DeCODE	Q15849	Chen et al.	thyroxine	HMDB0000248	ENSG00000132874	SLC14A2	FALSE
11055	MR-IVW	12818_159_SLC14A2_UT2	12818_159_SLC14A2_UT2	GCST90200296	methyl indole-3-acetate	7	-0.0180767	0.0509019	0.722493	DeCODE	Q15849	Chen et al.	methyl indole-3-acetate	HMDB0029738	ENSG00000132874	SLC14A2	FALSE
11056	MR-IVW	12818_159_SLC14A2_UT2	12818_159_SLC14A2_UT2	GCST90200304	citrate	7	-0.00933417	0.0412756	0.821091	DeCODE	Q15849	Chen et al.	citrate	HMDB0000094	ENSG00000132874	SLC14A2	FALSE
11057	MR-IVW	12818_159_SLC14A2_UT2	12818_159_SLC14A2_UT2	GCST90200306	butyrate/isobutyrate (4:0)	7	0.0121657	0.0415439	0.769644	DeCODE	Q15849	Chen et al.	butyrate/isobutyrate (4:0)	HMDB0000039	ENSG00000132874	SLC14A2	FALSE
11058	MR-IVW	12818_159_SLC14A2_UT2	12818_159_SLC14A2_UT2	GCST90200314	n-acetylneuraminate	7	-0.0391248	0.0453829	0.38863	DeCODE	Q15849	Chen et al.	n-acetylneuraminate	HMDB0000230	ENSG00000132874	SLC14A2	FALSE
11059	MR-IVW	12818_159_SLC14A2_UT2	12818_159_SLC14A2_UT2	GCST90200318	acetoacetate	7	0.0099318	0.0448004	0.824555	DeCODE	Q15849	Chen et al.	acetoacetate	HMDB0000060	ENSG00000132874	SLC14A2	FALSE
11060	MR-IVW	12818_159_SLC14A2_UT2	12818_159_SLC14A2_UT2	GCST90200319	cys-gly, oxidized	7	0.0847277	0.0421131	0.0442298	DeCODE	Q15849	Chen et al.	cys-gly, oxidized	HMDB0000078	ENSG00000132874	SLC14A2	FALSE
11061	MR-IVW	12818_159_SLC14A2_UT2	12818_159_SLC14A2_UT2	GCST90200321	cholate	7	0.0312973	0.0418379	0.454423	DeCODE	Q15849	Chen et al.	cholate	HMDB0000619	ENSG00000132874	SLC14A2	FALSE
11062	MR-IVW	12818_159_SLC14A2_UT2	12818_159_SLC14A2_UT2	GCST90200323	creatine	7	0.0608329	0.0408327	0.136274	DeCODE	Q15849	Chen et al.	creatine	HMDB0000064	ENSG00000132874	SLC14A2	FALSE
11063	MR-IVW	12818_159_SLC14A2_UT2	12818_159_SLC14A2_UT2	GCST90200325	glycerol	7	-0.00281439	0.0470859	0.952338	DeCODE	Q15849	Chen et al.	glycerol	HMDB0000131	ENSG00000132874	SLC14A2	FALSE
11064	MR-IVW	12818_159_SLC14A2_UT2	12818_159_SLC14A2_UT2	GCST90200327	choline	7	-0.0188446	0.0408909	0.644905	DeCODE	Q15849	Chen et al.	choline	HMDB0000097	ENSG00000132874	SLC14A2	FALSE
11065	MR-IVW	12818_159_SLC14A2_UT2	12818_159_SLC14A2_UT2	GCST90200335	stearoyl sphingomyelin (d18:1/18:0)	7	-0.0466972	0.0423975	0.270717	DeCODE	Q15849	Chen et al.	stearoyl sphingomyelin (d18:1/18:0)	HMDB0001348	ENSG00000132874	SLC14A2	FALSE
11066	MR-IVW	12818_159_SLC14A2_UT2	12818_159_SLC14A2_UT2	GCST90200336	n-palmitoyl-sphingosine (d18:1/16:0)	7	0.032428	0.0516748	0.530306	DeCODE	Q15849	Chen et al.	n-palmitoyl-sphingosine (d18:1/16:0)	HMDB0004949	ENSG00000132874	SLC14A2	FALSE
11067	MR-IVW	12818_159_SLC14A2_UT2	12818_159_SLC14A2_UT2	GCST90200337	taurochenodeoxycholate	7	-0.0478305	0.0450581	0.288449	DeCODE	Q15849	Chen et al.	taurochenodeoxycholate	HMDB0000951	ENSG00000132874	SLC14A2	FALSE
11068	MR-IVW	12818_159_SLC14A2_UT2	12818_159_SLC14A2_UT2	GCST90200341	n-stearoyl-sphingosine (d18:1/18:0)*	7	0.025382	0.0511706	0.619875	DeCODE	Q15849	Chen et al.	n-stearoyl-sphingosine (d18:1/18:0)*	HMDB0004950	ENSG00000132874	SLC14A2	FALSE
11069	MR-IVW	12818_159_SLC14A2_UT2	12818_159_SLC14A2_UT2	GCST90200345	s-adenosylhomocysteine (sah)	7	0.087173	0.0627668	0.164882	DeCODE	Q15849	Chen et al.	s-adenosylhomocysteine (sah)	HMDB00939	ENSG00000132874	SLC14A2	FALSE
11070	MR-IVW	12818_159_SLC14A2_UT2	12818_159_SLC14A2_UT2	GCST90200348	quinolinate	7	0.0376346	0.051152	0.461888	DeCODE	Q15849	Chen et al.	quinolinate	HMDB0000232	ENSG00000132874	SLC14A2	FALSE
11071	MR-IVW	12818_159_SLC14A2_UT2	12818_159_SLC14A2_UT2	GCST90200349	eicosapentaenoate (epa; 20:5n3)	7	-0.0419553	0.0417705	0.315174	DeCODE	Q15849	Chen et al.	eicosapentaenoate (epa; 20:5n3)	HMDB0001999	ENSG00000132874	SLC14A2	FALSE
11072	MR-IVW	12818_159_SLC14A2_UT2	12818_159_SLC14A2_UT2	GCST90200351	n-acetylputrescine	7	0.0154866	0.0469095	0.741295	DeCODE	Q15849	Chen et al.	n-acetylputrescine	HMDB0002064	ENSG00000132874	SLC14A2	FALSE
11073	MR-IVW	12818_159_SLC14A2_UT2	12818_159_SLC14A2_UT2	GCST90200354	linoleate (18:2n6)	7	-0.0148238	0.0430781	0.73076	DeCODE	Q15849	Chen et al.	linoleate (18:2n6)	HMDB0006270,HMDB0000673	ENSG00000132874	SLC14A2	FALSE
11074	MR-IVW	12818_159_SLC14A2_UT2	12818_159_SLC14A2_UT2	GCST90200355	adenosine 5'-diphosphate (adp)	7	0.0353497	0.070992	0.618526	DeCODE	Q15849	Chen et al.	adenosine 5'-diphosphate (adp)	HMDB0001341	ENSG00000132874	SLC14A2	FALSE
11075	MR-IVW	12818_159_SLC14A2_UT2	12818_159_SLC14A2_UT2	GCST90200356	adenosine 5'-monophosphate (amp)	7	-0.0333306	0.0413842	0.420592	DeCODE	Q15849	Chen et al.	adenosine 5'-monophosphate (amp)	HMDB0000045	ENSG00000132874	SLC14A2	FALSE
11076	MR-IVW	12818_159_SLC14A2_UT2	12818_159_SLC14A2_UT2	GCST90200358	arachidonate (20:4n6)	7	-0.0323695	0.0408664	0.428313	DeCODE	Q15849	Chen et al.	arachidonate (20:4n6)	HMDB0001043	ENSG00000132874	SLC14A2	FALSE
11077	MR-IVW	12818_159_SLC14A2_UT2	12818_159_SLC14A2_UT2	GCST90200359	5-methylthioadenosine (mta)	7	0.0165824	0.0410207	0.686033	DeCODE	Q15849	Chen et al.	5-methylthioadenosine (mta)	HMDB0001173	ENSG00000132874	SLC14A2	FALSE
11078	MR-IVW	12818_159_SLC14A2_UT2	12818_159_SLC14A2_UT2	GCST90200361	beta-alanine	7	0.0371634	0.0412623	0.367769	DeCODE	Q15849	Chen et al.	beta-alanine	HMDB0000056	ENSG00000132874	SLC14A2	FALSE
11079	MR-IVW	12818_159_SLC14A2_UT2	12818_159_SLC14A2_UT2	GCST90200362	succinate	7	-0.0372856	0.0417021	0.371272	DeCODE	Q15849	Chen et al.	succinate	HMDB0000254	ENSG00000132874	SLC14A2	FALSE
11080	MR-IVW	12818_159_SLC14A2_UT2	12818_159_SLC14A2_UT2	GCST90200363	choline phosphate	7	-0.0571468	0.0409333	0.162685	DeCODE	Q15849	Chen et al.	choline phosphate	HMDB0001565	ENSG00000132874	SLC14A2	FALSE
11081	MR-IVW	12818_159_SLC14A2_UT2	12818_159_SLC14A2_UT2	GCST90200364	cysteinylglycine	7	-0.0139928	0.0415289	0.736161	DeCODE	Q15849	Chen et al.	cysteinylglycine	HMDB0000078	ENSG00000132874	SLC14A2	FALSE
11082	MR-IVW	12818_159_SLC14A2_UT2	12818_159_SLC14A2_UT2	GCST90200365	phenylpyruvate	7	0.0183737	0.0453437	0.685324	DeCODE	Q15849	Chen et al.	phenylpyruvate	HMDB0000205	ENSG00000132874	SLC14A2	FALSE
11083	MR-IVW	12818_159_SLC14A2_UT2	12818_159_SLC14A2_UT2	GCST90200368	cholesterol	7	-0.0158824	0.0419496	0.704981	DeCODE	Q15849	Chen et al.	cholesterol	HMDB0000067	ENSG00000132874	SLC14A2	FALSE
11084	MR-IVW	12818_159_SLC14A2_UT2	12818_159_SLC14A2_UT2	GCST90200369	2-hydroxyphenylacetate	7	-0.0315784	0.0473677	0.504986	DeCODE	Q15849	Chen et al.	2-hydroxyphenylacetate	HMDB0000669	ENSG00000132874	SLC14A2	FALSE
11085	MR-IVW	12818_159_SLC14A2_UT2	12818_159_SLC14A2_UT2	GCST90200370	aspartate	7	0.040563	0.0437796	0.354172	DeCODE	Q15849	Chen et al.	aspartate	HMDB0000191	ENSG00000132874	SLC14A2	FALSE
11086	MR-IVW	12818_159_SLC14A2_UT2	12818_159_SLC14A2_UT2	GCST90200372	arginine	7	-0.0258259	0.0409539	0.528297	DeCODE	Q15849	Chen et al.	arginine	HMDB0000517	ENSG00000132874	SLC14A2	FALSE
11087	MR-IVW	12818_159_SLC14A2_UT2	12818_159_SLC14A2_UT2	GCST90200374	sphinganine	7	-0.0743296	0.0530275	0.161	DeCODE	Q15849	Chen et al.	sphinganine	HMDB0000269	ENSG00000132874	SLC14A2	FALSE
11088	MR-IVW	12818_159_SLC14A2_UT2	12818_159_SLC14A2_UT2	GCST90200376	flavin adenine dinucleotide (fad)	7	0.0250195	0.0528983	0.636232	DeCODE	Q15849	Chen et al.	flavin adenine dinucleotide (fad)	HMDB0001248	ENSG00000132874	SLC14A2	FALSE
11089	MR-IVW	12818_159_SLC14A2_UT2	12818_159_SLC14A2_UT2	GCST90200377	histidine	7	0.0195275	0.0451773	0.665565	DeCODE	Q15849	Chen et al.	histidine	HMDB0000177	ENSG00000132874	SLC14A2	FALSE
11090	MR-IVW	12818_159_SLC14A2_UT2	12818_159_SLC14A2_UT2	GCST90200378	cortisol	7	-0.0942538	0.0410609	0.0217067	DeCODE	Q15849	Chen et al.	cortisol	HMDB0000063	ENSG00000132874	SLC14A2	FALSE
11091	MR-IVW	12818_159_SLC14A2_UT2	12818_159_SLC14A2_UT2	GCST90200379	hypotaurine	7	0.00581461	0.0576389	0.919646	DeCODE	Q15849	Chen et al.	hypotaurine	HMDB0000965	ENSG00000132874	SLC14A2	FALSE
11092	MR-IVW	12818_159_SLC14A2_UT2	12818_159_SLC14A2_UT2	GCST90200382	cystine	7	-0.0338866	0.0528012	0.521018	DeCODE	Q15849	Chen et al.	cystine	HMDB0000192	ENSG00000132874	SLC14A2	FALSE
11093	MR-IVW	12818_159_SLC14A2_UT2	12818_159_SLC14A2_UT2	GCST90200383	cystathionine	7	0.0218795	0.0437226	0.616782	DeCODE	Q15849	Chen et al.	cystathionine	HMDB0000099	ENSG00000132874	SLC14A2	FALSE
11094	MR-IVW	12818_159_SLC14A2_UT2	12818_159_SLC14A2_UT2	GCST90200384	guanidinoacetate	7	0.0188415	0.0483299	0.696646	DeCODE	Q15849	Chen et al.	guanidinoacetate	HMDB0000128	ENSG00000132874	SLC14A2	FALSE
11095	MR-IVW	12818_159_SLC14A2_UT2	12818_159_SLC14A2_UT2	GCST90200385	sphingosine	7	-0.0460845	0.0625844	0.461514	DeCODE	Q15849	Chen et al.	sphingosine	HMDB0000252	ENSG00000132874	SLC14A2	FALSE
11096	MR-IVW	12818_159_SLC14A2_UT2	12818_159_SLC14A2_UT2	GCST90200390	stearate (18:0)	7	-0.0297384	0.0408655	0.466788	DeCODE	Q15849	Chen et al.	stearate (18:0)	HMDB0000827	ENSG00000132874	SLC14A2	FALSE
11097	MR-IVW	12818_159_SLC14A2_UT2	12818_159_SLC14A2_UT2	GCST90200391	methionine	7	-0.0783881	0.0412638	0.0574751	DeCODE	Q15849	Chen et al.	methionine	HMDB0000696	ENSG00000132874	SLC14A2	FALSE
11098	MR-IVW	12818_159_SLC14A2_UT2	12818_159_SLC14A2_UT2	GCST90200392	orotate	7	-0.0206447	0.0412272	0.616543	DeCODE	Q15849	Chen et al.	orotate	HMDB0000226	ENSG00000132874	SLC14A2	FALSE
11099	MR-IVW	12818_159_SLC14A2_UT2	12818_159_SLC14A2_UT2	GCST90200393	phosphate	7	-0.0346465	0.0409287	0.39727	DeCODE	Q15849	Chen et al.	phosphate	HMDB0001429	ENSG00000132874	SLC14A2	FALSE
11100	MR-IVW	12818_159_SLC14A2_UT2	12818_159_SLC14A2_UT2	GCST90200394	inosine	7	-0.00884537	0.0542098	0.870385	DeCODE	Q15849	Chen et al.	inosine	HMDB0000195	ENSG00000132874	SLC14A2	FALSE
11101	MR-IVW	12818_159_SLC14A2_UT2	12818_159_SLC14A2_UT2	GCST90200395	inosine 5'-monophosphate (imp)	7	-0.0439174	0.065561	0.50294	DeCODE	Q15849	Chen et al.	inosine 5'-monophosphate (imp)	HMDB0000175	ENSG00000132874	SLC14A2	FALSE
11102	MR-IVW	12818_159_SLC14A2_UT2	12818_159_SLC14A2_UT2	GCST90200396	phenylalanine	7	-0.0319286	0.050035	0.523392	DeCODE	Q15849	Chen et al.	phenylalanine	HMDB0000159	ENSG00000132874	SLC14A2	FALSE
11103	MR-IVW	12818_159_SLC14A2_UT2	12818_159_SLC14A2_UT2	GCST90200397	palmitate (16:0)	7	-0.0445327	0.0438796	0.310161	DeCODE	Q15849	Chen et al.	palmitate (16:0)	HMDB0000220	ENSG00000132874	SLC14A2	FALSE
11104	MR-IVW	12818_159_SLC14A2_UT2	12818_159_SLC14A2_UT2	GCST90200400	nicotinamide	7	-0.118792	0.0437177	0.00658265	DeCODE	Q15849	Chen et al.	nicotinamide	HMDB0001406	ENSG00000132874	SLC14A2	FALSE
11105	MR-IVW	12818_159_SLC14A2_UT2	12818_159_SLC14A2_UT2	GCST90200401	myo-inositol	7	0.00151297	0.0513812	0.976509	DeCODE	Q15849	Chen et al.	myo-inositol	HMDB0000211	ENSG00000132874	SLC14A2	FALSE
11106	MR-IVW	12818_159_SLC14A2_UT2	12818_159_SLC14A2_UT2	GCST90200403	citrulline	7	0.0269042	0.0420205	0.522002	DeCODE	Q15849	Chen et al.	citrulline	HMDB0000904	ENSG00000132874	SLC14A2	FALSE
11107	MR-IVW	12818_159_SLC14A2_UT2	12818_159_SLC14A2_UT2	GCST90200404	ornithine	7	0.0636238	0.0409082	0.119878	DeCODE	Q15849	Chen et al.	ornithine	HMDB0000214	ENSG00000132874	SLC14A2	FALSE
11108	MR-IVW	12818_159_SLC14A2_UT2	12818_159_SLC14A2_UT2	GCST90200405	retinol (vitamin a)	7	0.0410273	0.0423989	0.33322	DeCODE	Q15849	Chen et al.	retinol (vitamin a)	HMDB0000305	ENSG00000132874	SLC14A2	FALSE
11109	MR-IVW	12818_159_SLC14A2_UT2	12818_159_SLC14A2_UT2	GCST90200406	1-methylnicotinamide	7	-0.0338533	0.0410598	0.409663	DeCODE	Q15849	Chen et al.	1-methylnicotinamide	HMDB0000699	ENSG00000132874	SLC14A2	FALSE
11110	MR-IVW	12818_159_SLC14A2_UT2	12818_159_SLC14A2_UT2	GCST90200407	uridine	7	-0.0005922	0.0409127	0.988451	DeCODE	Q15849	Chen et al.	uridine	HMDB0000296	ENSG00000132874	SLC14A2	FALSE
11111	MR-IVW	12818_159_SLC14A2_UT2	12818_159_SLC14A2_UT2	GCST90200410	phytanate	7	-0.0415442	0.0409872	0.310779	DeCODE	Q15849	Chen et al.	phytanate	HMDB0000801	ENSG00000132874	SLC14A2	FALSE
11112	MR-IVW	12818_159_SLC14A2_UT2	12818_159_SLC14A2_UT2	GCST90200412	glutamate	7	0.0539819	0.0408281	0.18611	DeCODE	Q15849	Chen et al.	glutamate	HMDB0000148	ENSG00000132874	SLC14A2	FALSE
11113	MR-IVW	12818_159_SLC14A2_UT2	12818_159_SLC14A2_UT2	GCST90200413	2'-deoxyuridine	7	-0.00716173	0.0499649	0.886025	DeCODE	Q15849	Chen et al.	2'-deoxyuridine	HMDB0000012	ENSG00000132874	SLC14A2	FALSE
11114	MR-IVW	12818_159_SLC14A2_UT2	12818_159_SLC14A2_UT2	GCST90200415	serine	7	0.0169947	0.0409441	0.678091	DeCODE	Q15849	Chen et al.	serine	HMDB0000187	ENSG00000132874	SLC14A2	FALSE
11115	MR-IVW	12818_159_SLC14A2_UT2	12818_159_SLC14A2_UT2	GCST90200417	urea	7	-0.00980378	0.0448059	0.826801	DeCODE	Q15849	Chen et al.	urea	HMDB0000294	ENSG00000132874	SLC14A2	TRUE
11116	MR-IVW	12818_159_SLC14A2_UT2	12818_159_SLC14A2_UT2	GCST90200418	pyridoxal	7	0.0156851	0.0421683	0.70992	DeCODE	Q15849	Chen et al.	pyridoxal	HMDB0001545	ENSG00000132874	SLC14A2	FALSE
11117	MR-IVW	12818_159_SLC14A2_UT2	12818_159_SLC14A2_UT2	GCST90200419	glutamine	7	0.0288718	0.040914	0.480394	DeCODE	Q15849	Chen et al.	glutamine	HMDB0000641	ENSG00000132874	SLC14A2	FALSE
11118	MR-IVW	12818_159_SLC14A2_UT2	12818_159_SLC14A2_UT2	GCST90200422	serotonin	7	-0.108577	0.0498405	0.0293703	DeCODE	Q15849	Chen et al.	serotonin	HMDB0000259	ENSG00000132874	SLC14A2	FALSE
11119	MR-IVW	12818_159_SLC14A2_UT2	12818_159_SLC14A2_UT2	GCST90200423	spermidine	7	-0.075656	0.043358	0.0809996	DeCODE	Q15849	Chen et al.	spermidine	HMDB0001257	ENSG00000132874	SLC14A2	FALSE
11120	MR-IVW	12818_159_SLC14A2_UT2	12818_159_SLC14A2_UT2	GCST90200427	tyrosine	7	0.00108709	0.040916	0.978804	DeCODE	Q15849	Chen et al.	tyrosine	HMDB0000158	ENSG00000132874	SLC14A2	FALSE
11121	MR-IVW	12818_159_SLC14A2_UT2	12818_159_SLC14A2_UT2	GCST90200429	cytidine	7	-0.039317	0.0467428	0.400272	DeCODE	Q15849	Chen et al.	cytidine	HMDB0000089	ENSG00000132874	SLC14A2	FALSE
11122	MR-IVW	12818_159_SLC14A2_UT2	12818_159_SLC14A2_UT2	GCST90200430	pyruvate	7	-0.0159856	0.0414554	0.699785	DeCODE	Q15849	Chen et al.	pyruvate	HMDB0000243	ENSG00000132874	SLC14A2	FALSE
11123	MR-IVW	12818_159_SLC14A2_UT2	12818_159_SLC14A2_UT2	GCST90200431	alanine	7	0.00185063	0.0408837	0.963895	DeCODE	Q15849	Chen et al.	alanine	HMDB0000161	ENSG00000132874	SLC14A2	FALSE
11124	MR-IVW	12818_159_SLC14A2_UT2	12818_159_SLC14A2_UT2	GCST90200432	threonine	7	-0.0379303	0.0439835	0.388481	DeCODE	Q15849	Chen et al.	threonine	HMDB0000167	ENSG00000132874	SLC14A2	FALSE
11125	MR-IVW	12818_159_SLC14A2_UT2	12818_159_SLC14A2_UT2	GCST90200437	fructose	7	0.0152675	0.0412042	0.710987	DeCODE	Q15849	Chen et al.	fructose	HMDB0000660	ENSG00000132874	SLC14A2	FALSE
11126	MR-IVW	12818_159_SLC14A2_UT2	12818_159_SLC14A2_UT2	GCST90200438	alpha-ketobutyrate	7	0.00628683	0.0448391	0.888495	DeCODE	Q15849	Chen et al.	alpha-ketobutyrate	HMDB0000005	ENSG00000132874	SLC14A2	FALSE
11127	MR-IVW	12818_159_SLC14A2_UT2	12818_159_SLC14A2_UT2	GCST90200439	cysteine	7	-0.0947926	0.0419657	0.0238952	DeCODE	Q15849	Chen et al.	cysteine	HMDB0000574	ENSG00000132874	SLC14A2	FALSE
11128	MR-IVW	12818_159_SLC14A2_UT2	12818_159_SLC14A2_UT2	GCST90200440	glucose	7	0.0268179	0.0412391	0.515496	DeCODE	Q15849	Chen et al.	glucose	HMDB0000122	ENSG00000132874	SLC14A2	FALSE
11129	MR-IVW	12818_159_SLC14A2_UT2	12818_159_SLC14A2_UT2	GCST90200441	tryptophan	7	0.0991539	0.0409555	0.0154772	DeCODE	Q15849	Chen et al.	tryptophan	HMDB0000929	ENSG00000132874	SLC14A2	FALSE
11130	MR-IVW	12818_159_SLC14A2_UT2	12818_159_SLC14A2_UT2	GCST90200442	valine	7	-0.00986076	0.0473229	0.834938	DeCODE	Q15849	Chen et al.	valine	HMDB0000883	ENSG00000132874	SLC14A2	FALSE
11131	MR-IVW	12818_159_SLC14A2_UT2	12818_159_SLC14A2_UT2	GCST90200444	dihydroorotate	7	0.0327705	0.041204	0.426426	DeCODE	Q15849	Chen et al.	dihydroorotate	HMDB03349	ENSG00000132874	SLC14A2	FALSE
11132	MR-IVW	12818_159_SLC14A2_UT2	12818_159_SLC14A2_UT2	GCST90200447	maltose	7	-0.098549	0.0466369	0.0345911	DeCODE	Q15849	Chen et al.	maltose	HMDB0000163	ENSG00000132874	SLC14A2	FALSE
11133	MR-IVW	12818_159_SLC14A2_UT2	12818_159_SLC14A2_UT2	GCST90200452	asparagine	7	-0.00669581	0.0520543	0.89765	DeCODE	Q15849	Chen et al.	asparagine	HMDB0000168	ENSG00000132874	SLC14A2	FALSE
11134	MR-IVW	12818_159_SLC14A2_UT2	12818_159_SLC14A2_UT2	GCST90200455	alpha-ketoglutarate	7	0.0943853	0.0539659	0.0802945	DeCODE	Q15849	Chen et al.	alpha-ketoglutarate	HMDB0000208	ENSG00000132874	SLC14A2	FALSE
11135	MR-IVW	12818_159_SLC14A2_UT2	12818_159_SLC14A2_UT2	GCST90200680	5-acetylamino-6-formylamino-3-methyluracil	7	0.0613297	0.0426363	0.15031	DeCODE	Q15849	Chen et al.	5-acetylamino-6-formylamino-3-methyluracil	HMDB0011105	ENSG00000132874	SLC14A2	FALSE
11136	MR-IVW	12818_159_SLC14A2_UT2	12818_159_SLC14A2_UT2	GCST90200684	n-acetyl-aspartyl-glutamate (naag)	7	-0.00731421	0.0423434	0.862859	DeCODE	Q15849	Chen et al.	n-acetyl-aspartyl-glutamate (naag)	HMDB0001067	ENSG00000132874	SLC14A2	FALSE
11137	MR-IVW	12818_159_SLC14A2_UT2	12818_159_SLC14A2_UT2	GCST90200687	bilirubin (e,z or z,e)*	7	-0.0137926	0.0411005	0.737186	DeCODE	Q15849	Chen et al.	bilirubin (e,z or z,e)*	HMDB0000488	ENSG00000132874	SLC14A2	FALSE
11138	MR-IVW	12818_159_SLC14A2_UT2	12818_159_SLC14A2_UT2	GCST90200691	n-delta-acetylornithine	7	0.0206699	0.0418538	0.621405	DeCODE	Q15849	Chen et al.	n-delta-acetylornithine	HMDB0003357	ENSG00000132874	SLC14A2	FALSE
11139	MR-IVW	12818_159_SLC14A2_UT2	12818_159_SLC14A2_UT2	GCST90200704	bilirubin (z,z)	7	-0.0507573	0.0415745	0.222133	DeCODE	Q15849	Chen et al.	bilirubin (z,z)	HMDB0000054	ENSG00000132874	SLC14A2	FALSE
11140	MR-IVW	12818_159_SLC14A2_UT2	12818_159_SLC14A2_UT2	GCST90200706	biliverdin	7	-0.0489693	0.0408857	0.231029	DeCODE	Q15849	Chen et al.	biliverdin	HMDB0001008	ENSG00000132874	SLC14A2	FALSE
11141	MR-IVW	12818_159_SLC14A2_UT2	12818_159_SLC14A2_UT2	GCST90200707	glycine	7	-0.0238056	0.0428894	0.578863	DeCODE	Q15849	Chen et al.	glycine	HMDB0000123	ENSG00000132874	SLC14A2	FALSE
11142	MR-IVW	12818_159_SLC14A2_UT2	12818_159_SLC14A2_UT2	M00053	glutamine	2	0.0362737	0.0845201	0.667798	DeCODE	Q15849	Shin et al.	glutamine	HMDB0000641	ENSG00000132874	SLC14A2	FALSE
11143	MR-IVW	12818_159_SLC14A2_UT2	12818_159_SLC14A2_UT2	M00054	tryptophan	2	0.157244	0.0846137	0.0631156	DeCODE	Q15849	Shin et al.	tryptophan	HMDB0000929	ENSG00000132874	SLC14A2	FALSE
11144	MR-IVW	12818_159_SLC14A2_UT2	12818_159_SLC14A2_UT2	M00059	histidine	2	-0.0163283	0.084617	0.846984	DeCODE	Q15849	Shin et al.	histidine	HMDB0000177	ENSG00000132874	SLC14A2	FALSE
11145	MR-IVW	12818_159_SLC14A2_UT2	12818_159_SLC14A2_UT2	M00063	cholesterol	2	-0.0303301	0.0845613	0.719838	DeCODE	Q15849	Shin et al.	cholesterol	HMDB0000067	ENSG00000132874	SLC14A2	FALSE
11146	MR-IVW	12818_159_SLC14A2_UT2	12818_159_SLC14A2_UT2	M00064	phenylalanine	2	0.00918905	0.084624	0.91353	DeCODE	Q15849	Shin et al.	phenylalanine	HMDB0000159	ENSG00000132874	SLC14A2	FALSE
11147	MR-IVW	12818_159_SLC14A2_UT2	12818_159_SLC14A2_UT2	M00555	adenosine	2	0.0621343	0.0846748	0.463071	DeCODE	Q15849	Shin et al.	adenosine	HMDB0000050	ENSG00000132874	SLC14A2	FALSE
11148	MR-IVW	12818_159_SLC14A2_UT2	12818_159_SLC14A2_UT2	M00577	fructose	2	-0.150978	0.0847421	0.0748122	DeCODE	Q15849	Shin et al.	fructose	HMDB0000660	ENSG00000132874	SLC14A2	FALSE
11149	MR-IVW	12818_159_SLC14A2_UT2	12818_159_SLC14A2_UT2	M00599	pyruvate	2	0.0489096	0.0853057	0.566411	DeCODE	Q15849	Shin et al.	pyruvate	HMDB0000243	ENSG00000132874	SLC14A2	FALSE
11150	MR-IVW	12818_159_SLC14A2_UT2	12818_159_SLC14A2_UT2	M00606	uridine	2	0.0643856	0.106465	0.54534	DeCODE	Q15849	Shin et al.	uridine	HMDB0000296	ENSG00000132874	SLC14A2	FALSE
11151	MR-IVW	12818_159_SLC14A2_UT2	12818_159_SLC14A2_UT2	M01105	linoleate (18:2n6)	2	-0.111177	0.0847429	0.189543	DeCODE	Q15849	Shin et al.	linoleate (18:2n6)	HMDB0006270,HMDB0000673	ENSG00000132874	SLC14A2	FALSE
11152	MR-IVW	12818_159_SLC14A2_UT2	12818_159_SLC14A2_UT2	M01110	arachidonate (20:4n6)	2	0.044265	0.0845498	0.6006	DeCODE	Q15849	Shin et al.	arachidonate (20:4n6)	HMDB0001043	ENSG00000132874	SLC14A2	FALSE
11153	MR-IVW	12818_159_SLC14A2_UT2	12818_159_SLC14A2_UT2	M01123	inosine	2	0.0380198	0.141251	0.787802	DeCODE	Q15849	Shin et al.	inosine	HMDB0000195	ENSG00000132874	SLC14A2	FALSE
11154	MR-IVW	12818_159_SLC14A2_UT2	12818_159_SLC14A2_UT2	M01284	threonine	2	-0.0610705	0.0962312	0.525674	DeCODE	Q15849	Shin et al.	threonine	HMDB0000167	ENSG00000132874	SLC14A2	FALSE
11155	MR-IVW	12818_159_SLC14A2_UT2	12818_159_SLC14A2_UT2	M01299	tyrosine	2	0.0143333	0.110047	0.896371	DeCODE	Q15849	Shin et al.	tyrosine	HMDB0000158	ENSG00000132874	SLC14A2	FALSE
11156	MR-IVW	12818_159_SLC14A2_UT2	12818_159_SLC14A2_UT2	M01302	methionine	2	-0.0954505	0.0846595	0.259546	DeCODE	Q15849	Shin et al.	methionine	HMDB0000696	ENSG00000132874	SLC14A2	FALSE
11157	MR-IVW	12818_159_SLC14A2_UT2	12818_159_SLC14A2_UT2	M01336	palmitate (16:0)	2	-0.0924205	0.0867986	0.28698	DeCODE	Q15849	Shin et al.	palmitate (16:0)	HMDB0000220	ENSG00000132874	SLC14A2	FALSE
11158	MR-IVW	12818_159_SLC14A2_UT2	12818_159_SLC14A2_UT2	M01358	stearate (18:0)	2	-0.120392	0.0846168	0.154796	DeCODE	Q15849	Shin et al.	stearate (18:0)	HMDB0000827	ENSG00000132874	SLC14A2	FALSE
11159	MR-IVW	12818_159_SLC14A2_UT2	12818_159_SLC14A2_UT2	M01493	ornithine	2	0.0411693	0.0848974	0.627726	DeCODE	Q15849	Shin et al.	ornithine	HMDB0000214	ENSG00000132874	SLC14A2	FALSE
11160	MR-IVW	12818_159_SLC14A2_UT2	12818_159_SLC14A2_UT2	M01508	pantothenate	2	-0.0304374	0.0857642	0.722668	DeCODE	Q15849	Shin et al.	pantothenate	HMDB0000210	ENSG00000132874	SLC14A2	FALSE
11161	MR-IVW	12818_159_SLC14A2_UT2	12818_159_SLC14A2_UT2	M01564	citrate	2	-0.068576	0.0867206	0.429078	DeCODE	Q15849	Shin et al.	citrate	HMDB0000094	ENSG00000132874	SLC14A2	FALSE
11162	MR-IVW	12818_159_SLC14A2_UT2	12818_159_SLC14A2_UT2	M01638	arginine	2	0.0720324	0.0860987	0.402803	DeCODE	Q15849	Shin et al.	arginine	HMDB0000517	ENSG00000132874	SLC14A2	FALSE
11163	MR-IVW	12818_159_SLC14A2_UT2	12818_159_SLC14A2_UT2	M01640	ascorbate (vitamin c)	2	-0.0298766	0.159765	0.851658	DeCODE	Q15849	Shin et al.	ascorbate (vitamin c)	HMDB0000044	ENSG00000132874	SLC14A2	FALSE
11164	MR-IVW	12818_159_SLC14A2_UT2	12818_159_SLC14A2_UT2	M01649	valine	2	0.0559641	0.0845924	0.508244	DeCODE	Q15849	Shin et al.	valine	HMDB0000883	ENSG00000132874	SLC14A2	FALSE
11165	MR-IVW	12818_159_SLC14A2_UT2	12818_159_SLC14A2_UT2	M01670	urea	2	-0.139343	0.0951421	0.143037	DeCODE	Q15849	Shin et al.	urea	HMDB0000294	ENSG00000132874	SLC14A2	TRUE
11166	MR-IVW	12818_159_SLC14A2_UT2	12818_159_SLC14A2_UT2	M01712	cortisol	2	-0.177592	0.0902716	0.0491472	DeCODE	Q15849	Shin et al.	cortisol	HMDB0000063	ENSG00000132874	SLC14A2	FALSE
11167	MR-IVW	12818_159_SLC14A2_UT2	12818_159_SLC14A2_UT2	M01827	riboflavin (vitamin b2)	2	-0.254753	0.208634	0.222067	DeCODE	Q15849	Shin et al.	riboflavin (vitamin b2)	HMDB0000244	ENSG00000132874	SLC14A2	FALSE
11168	MR-IVW	12818_159_SLC14A2_UT2	12818_159_SLC14A2_UT2	M02132	citrulline	2	-0.118857	0.120598	0.324347	DeCODE	Q15849	Shin et al.	citrulline	HMDB0000904	ENSG00000132874	SLC14A2	FALSE
11169	MR-IVW	12818_159_SLC14A2_UT2	12818_159_SLC14A2_UT2	M02137	biliverdin	2	-0.202261	0.10841	0.0620827	DeCODE	Q15849	Shin et al.	biliverdin	HMDB0001008	ENSG00000132874	SLC14A2	FALSE
11170	MR-IVW	12818_159_SLC14A2_UT2	12818_159_SLC14A2_UT2	M02342	serotonin (5ht)	2	0.0855218	0.0953579	0.369799	DeCODE	Q15849	Shin et al.	serotonin (5ht)	HMDB0000259	ENSG00000132874	SLC14A2	FALSE
11171	MR-IVW	12818_159_SLC14A2_UT2	12818_159_SLC14A2_UT2	M03147	xanthine	2	0.0156804	0.101419	0.877129	DeCODE	Q15849	Shin et al.	xanthine	HMDB0000292	ENSG00000132874	SLC14A2	FALSE
11172	MR-IVW	12818_159_SLC14A2_UT2	12818_159_SLC14A2_UT2	M11438	phosphate	2	-0.0132338	0.0846996	0.87584	DeCODE	Q15849	Shin et al.	phosphate	HMDB0001429	ENSG00000132874	SLC14A2	FALSE
11173	MR-IVW	12818_159_SLC14A2_UT2	12818_159_SLC14A2_UT2	M15122	glycerol	2	-0.0855982	0.0846348	0.311833	DeCODE	Q15849	Shin et al.	glycerol	HMDB0000131	ENSG00000132874	SLC14A2	FALSE
11174	MR-IVW	12818_159_SLC14A2_UT2	12818_159_SLC14A2_UT2	M15488	acetylphosphate	2	0.0621343	0.0846748	0.463071	DeCODE	Q15849	Shin et al.	acetylphosphate	HMDB0001494	ENSG00000132874	SLC14A2	FALSE
11175	MR-IVW	12818_159_SLC14A2_UT2	12818_159_SLC14A2_UT2	M15506	choline	2	-0.16113	0.0848727	0.0576308	DeCODE	Q15849	Shin et al.	choline	HMDB0000097	ENSG00000132874	SLC14A2	FALSE
11176	MR-IVW	12818_159_SLC14A2_UT2	12818_159_SLC14A2_UT2	M15630	n-acetylornithine	2	-0.0546047	0.0858411	0.524702	DeCODE	Q15849	Shin et al.	n-acetylornithine	HMDB0003357	ENSG00000132874	SLC14A2	FALSE
11177	MR-IVW	12818_159_SLC14A2_UT2	12818_159_SLC14A2_UT2	M15677	3-methylhistidine	2	-0.133438	0.0978289	0.172568	DeCODE	Q15849	Shin et al.	3-methylhistidine	HMDB0000479	ENSG00000132874	SLC14A2	FALSE
11178	MR-IVW	12818_159_SLC14A2_UT2	12818_159_SLC14A2_UT2	M15990	glycerophosphorylcholine (gpc)	2	-0.037552	0.0881215	0.670007	DeCODE	Q15849	Shin et al.	glycerophosphorylcholine (gpc)	HMDB0000086	ENSG00000132874	SLC14A2	FALSE
11179	MR-IVW	12818_159_SLC14A2_UT2	12818_159_SLC14A2_UT2	M15996	aspartate	2	0.0448674	0.085044	0.597792	DeCODE	Q15849	Shin et al.	aspartate	HMDB0000191	ENSG00000132874	SLC14A2	FALSE
11180	MR-IVW	12818_159_SLC14A2_UT2	12818_159_SLC14A2_UT2	M18254	paraxanthine	2	0.15007	0.0862959	0.0820313	DeCODE	Q15849	Shin et al.	paraxanthine	HMDB0001860	ENSG00000132874	SLC14A2	FALSE
11181	MR-IVW	12818_159_SLC14A2_UT2	12818_159_SLC14A2_UT2	M18467	eicosapentaenoate (epa; 20:5n3)	2	-0.0376911	0.0845492	0.655749	DeCODE	Q15849	Shin et al.	eicosapentaenoate (epa; 20:5n3)	HMDB0001999	ENSG00000132874	SLC14A2	FALSE
11182	MR-IVW	12818_159_SLC14A2_UT2	12818_159_SLC14A2_UT2	M18474	estrone 3-sulfate	2	0.0427013	0.375814	0.909536	DeCODE	Q15849	Shin et al.	estrone 3-sulfate	HMDB0001425	ENSG00000132874	SLC14A2	FALSE
11183	MR-IVW	12818_159_SLC14A2_UT2	12818_159_SLC14A2_UT2	M18494	taurochenodeoxycholate	2	0.0397422	0.0989767	0.688029	DeCODE	Q15849	Shin et al.	taurochenodeoxycholate	HMDB0000951	ENSG00000132874	SLC14A2	FALSE
11184	MR-IVW	12818_159_SLC14A2_UT2	12818_159_SLC14A2_UT2	M19323	docosahexaenoate (dha; 22:6n3)	2	-0.0157881	0.0845365	0.851849	DeCODE	Q15849	Shin et al.	docosahexaenoate (dha; 22:6n3)	HMDB0002183	ENSG00000132874	SLC14A2	FALSE
11185	MR-IVW	12818_159_SLC14A2_UT2	12818_159_SLC14A2_UT2	M19934	myo-inositol	2	-0.174949	0.0846189	0.0386878	DeCODE	Q15849	Shin et al.	myo-inositol	HMDB0000211	ENSG00000132874	SLC14A2	FALSE
11186	MR-IVW	12818_159_SLC14A2_UT2	12818_159_SLC14A2_UT2	M20489	glucose	2	0.0578894	0.09301	0.533679	DeCODE	Q15849	Shin et al.	glucose	HMDB0000122	ENSG00000132874	SLC14A2	FALSE
11187	MR-IVW	12818_159_SLC14A2_UT2	12818_159_SLC14A2_UT2	M21044	2-hydroxybutyrate (ahb)	2	-0.133397	0.112944	0.237567	DeCODE	Q15849	Shin et al.	2-hydroxybutyrate (ahb)	HMDB0000008	ENSG00000132874	SLC14A2	FALSE
11188	MR-IVW	12818_159_SLC14A2_UT2	12818_159_SLC14A2_UT2	M22189	palmitoylcarnitine (c16)	2	-0.162737	0.0851707	0.0560416	DeCODE	Q15849	Shin et al.	palmitoylcarnitine (c16)	HMDB0000222	ENSG00000132874	SLC14A2	FALSE
11189	MR-IVW	12818_159_SLC14A2_UT2	12818_159_SLC14A2_UT2	M22842	cholate	2	-0.115334	0.0969723	0.2343	DeCODE	Q15849	Shin et al.	cholate	HMDB0000619	ENSG00000132874	SLC14A2	FALSE
11190	MR-IVW	12818_159_SLC14A2_UT2	12818_159_SLC14A2_UT2	M27716	bilirubin (z,z)	2	-0.0824745	0.0907583	0.363494	DeCODE	Q15849	Shin et al.	bilirubin (z,z)	HMDB0000054	ENSG00000132874	SLC14A2	FALSE
11191	MR-IVW	12818_159_SLC14A2_UT2	12818_159_SLC14A2_UT2	M27718	creatine	2	0.159062	0.086667	0.0664584	DeCODE	Q15849	Shin et al.	creatine	HMDB0000064	ENSG00000132874	SLC14A2	FALSE
11192	MR-IVW	12818_159_SLC14A2_UT2	12818_159_SLC14A2_UT2	M31453	cysteine	2	-0.0167143	0.0851882	0.84445	DeCODE	Q15849	Shin et al.	cysteine	HMDB0000574	ENSG00000132874	SLC14A2	FALSE
11193	MR-IVW	12818_159_SLC14A2_UT2	12818_159_SLC14A2_UT2	M31454	cystine	2	-0.288448	0.162943	0.076688	DeCODE	Q15849	Shin et al.	cystine	HMDB0000192	ENSG00000132874	SLC14A2	FALSE
11194	MR-IVW	12818_159_SLC14A2_UT2	12818_159_SLC14A2_UT2	M32198	acetylcarnitine (c2)	2	-0.035329	0.11967	0.767825	DeCODE	Q15849	Shin et al.	acetylcarnitine (c2)	HMDB0000201	ENSG00000132874	SLC14A2	FALSE
11195	MR-IVW	12818_159_SLC14A2_UT2	12818_159_SLC14A2_UT2	M32315	serine	2	-0.0615019	0.109261	0.573509	DeCODE	Q15849	Shin et al.	serine	HMDB0000187	ENSG00000132874	SLC14A2	FALSE
11196	MR-IVW	12818_159_SLC14A2_UT2	12818_159_SLC14A2_UT2	M32319	trans-4-hydroxyproline	2	-0.106473	0.0846125	0.208262	DeCODE	Q15849	Shin et al.	trans-4-hydroxyproline	HMDB0000725	ENSG00000132874	SLC14A2	FALSE
11197	MR-IVW	12818_159_SLC14A2_UT2	12818_159_SLC14A2_UT2	M32322	glutamate	2	0.175632	0.112995	0.120104	DeCODE	Q15849	Shin et al.	glutamate	HMDB0000148	ENSG00000132874	SLC14A2	FALSE
11198	MR-IVW	12818_159_SLC14A2_UT2	12818_159_SLC14A2_UT2	M32338	glycine	2	-0.0521667	0.0941697	0.579603	DeCODE	Q15849	Shin et al.	glycine	HMDB0000123	ENSG00000132874	SLC14A2	FALSE
11199	MR-IVW	12818_159_SLC14A2_UT2	12818_159_SLC14A2_UT2	M32339	alanine	2	0.14294	0.0846762	0.091397	DeCODE	Q15849	Shin et al.	alanine	HMDB0000161	ENSG00000132874	SLC14A2	FALSE
11200	MR-IVW	12818_159_SLC14A2_UT2	12818_159_SLC14A2_UT2	M32425	dehydroepiandrosterone sulfate (dhea-s)	2	0.0443417	0.0846695	0.600485	DeCODE	Q15849	Shin et al.	dehydroepiandrosterone sulfate (dhea-s)	HMDB0001032	ENSG00000132874	SLC14A2	FALSE
11201	MR-IVW	12818_159_SLC14A2_UT2	12818_159_SLC14A2_UT2	M32458	oleamide	2	-0.200657	0.0875098	0.0218501	DeCODE	Q15849	Shin et al.	oleamide	HMDB0002117	ENSG00000132874	SLC14A2	FALSE
11202	MR-IVW	12818_159_SLC14A2_UT2	12818_159_SLC14A2_UT2	M32593	heme	2	-0.250826	0.115491	0.0298698	DeCODE	Q15849	Shin et al.	heme	HMDB0003178	ENSG00000132874	SLC14A2	FALSE
11203	MR-IVW	12818_159_SLC14A2_UT2	12818_159_SLC14A2_UT2	M33453	alpha-ketoglutarate	2	0.101202	0.0959675	0.291634	DeCODE	Q15849	Shin et al.	alpha-ketoglutarate	HMDB0000208	ENSG00000132874	SLC14A2	FALSE
11204	MR-IVW	12818_159_SLC14A2_UT2	12818_159_SLC14A2_UT2	M34106	bilirubin (e,z or z,e)*	2	-0.220888	0.103018	0.0320192	DeCODE	Q15849	Shin et al.	bilirubin (e,z or z,e)*	HMDB0000488	ENSG00000132874	SLC14A2	FALSE
11205	MR-IVW	12818_159_SLC14A2_UT2	12818_159_SLC14A2_UT2	M34283	asparagine	2	-0.0377451	0.105233	0.719832	DeCODE	Q15849	Shin et al.	asparagine	HMDB0000168	ENSG00000132874	SLC14A2	FALSE
11206	MR-IVW	12818_159_SLC14A2_UT2	12818_159_SLC14A2_UT2	bioa_001	alanine	2	0.00107132	0.0247026	0.965408	DeCODE	Q15849	Lotta et al.	alanine	HMDB0000161	ENSG00000132874	SLC14A2	FALSE
11207	MR-IVW	12818_159_SLC14A2_UT2	12818_159_SLC14A2_UT2	bioa_002	arginine	2	0.0186733	0.0414024	0.651975	DeCODE	Q15849	Lotta et al.	arginine	HMDB0000517	ENSG00000132874	SLC14A2	FALSE
11208	MR-IVW	12818_159_SLC14A2_UT2	12818_159_SLC14A2_UT2	bioa_003	asparagine	2	-0.0253661	0.0594973	0.669859	DeCODE	Q15849	Lotta et al.	asparagine	HMDB0000168	ENSG00000132874	SLC14A2	FALSE
11209	MR-IVW	12818_159_SLC14A2_UT2	12818_159_SLC14A2_UT2	bioa_004	aspartate	2	0.0214764	0.0486856	0.659123	DeCODE	Q15849	Lotta et al.	aspartate	HMDB0000191	ENSG00000132874	SLC14A2	FALSE
11210	MR-IVW	12818_159_SLC14A2_UT2	12818_159_SLC14A2_UT2	bioa_005	citrulline	2	-0.0466403	0.0430813	0.278981	DeCODE	Q15849	Lotta et al.	citrulline	HMDB0000904	ENSG00000132874	SLC14A2	FALSE
11211	MR-IVW	12818_159_SLC14A2_UT2	12818_159_SLC14A2_UT2	bioa_006	glutamine	2	0.00994124	0.0247877	0.68838	DeCODE	Q15849	Lotta et al.	glutamine	HMDB0000641	ENSG00000132874	SLC14A2	FALSE
11212	MR-IVW	12818_159_SLC14A2_UT2	12818_159_SLC14A2_UT2	bioa_007	glutamate	2	0.105988	0.0412318	0.0101543	DeCODE	Q15849	Lotta et al.	glutamate	HMDB0000148	ENSG00000132874	SLC14A2	FALSE
11213	MR-IVW	12818_159_SLC14A2_UT2	12818_159_SLC14A2_UT2	bioa_008	glycine	2	-0.00674688	0.0256788	0.79275	DeCODE	Q15849	Lotta et al.	glycine	HMDB0000123	ENSG00000132874	SLC14A2	FALSE
11214	MR-IVW	12818_159_SLC14A2_UT2	12818_159_SLC14A2_UT2	bioa_009	histidine	2	-0.0226214	0.0333909	0.498106	DeCODE	Q15849	Lotta et al.	histidine	HMDB0000177	ENSG00000132874	SLC14A2	FALSE
11215	MR-IVW	12818_159_SLC14A2_UT2	12818_159_SLC14A2_UT2	bioa_013	methionine	2	-0.0495567	0.0412397	0.229489	DeCODE	Q15849	Lotta et al.	methionine	HMDB0000696	ENSG00000132874	SLC14A2	FALSE
11216	MR-IVW	12818_159_SLC14A2_UT2	12818_159_SLC14A2_UT2	bioa_014	ornithine	2	0.0167693	0.0463991	0.71779	DeCODE	Q15849	Lotta et al.	ornithine	HMDB0000214	ENSG00000132874	SLC14A2	FALSE
11217	MR-IVW	12818_159_SLC14A2_UT2	12818_159_SLC14A2_UT2	bioa_015	phenylethylamine	6	0.0355944	0.0451991	0.430987	DeCODE	Q15849	Lotta et al.	phenylethylamine	HMDB0012275	ENSG00000132874	SLC14A2	FALSE
11218	MR-IVW	12818_159_SLC14A2_UT2	12818_159_SLC14A2_UT2	bioa_016	phenylalanine	2	-0.00207803	0.0250112	0.933785	DeCODE	Q15849	Lotta et al.	phenylalanine	HMDB0000159	ENSG00000132874	SLC14A2	FALSE
11219	MR-IVW	12818_159_SLC14A2_UT2	12818_159_SLC14A2_UT2	bioa_018	serine	2	-0.0671181	0.0437012	0.124577	DeCODE	Q15849	Lotta et al.	serine	HMDB0000187	ENSG00000132874	SLC14A2	FALSE
11220	MR-IVW	12818_159_SLC14A2_UT2	12818_159_SLC14A2_UT2	bioa_019	threonine	2	-0.055078	0.0424136	0.194083	DeCODE	Q15849	Lotta et al.	threonine	HMDB0000167	ENSG00000132874	SLC14A2	FALSE
11221	MR-IVW	12818_159_SLC14A2_UT2	12818_159_SLC14A2_UT2	bioa_020	tryptophan	2	0.0896332	0.0462153	0.0524444	DeCODE	Q15849	Lotta et al.	tryptophan	HMDB0000929	ENSG00000132874	SLC14A2	FALSE
11222	MR-IVW	12818_159_SLC14A2_UT2	12818_159_SLC14A2_UT2	bioa_021	tyrosine	2	0.000761123	0.0246892	0.975407	DeCODE	Q15849	Lotta et al.	tyrosine	HMDB0000158	ENSG00000132874	SLC14A2	FALSE
11223	MR-IVW	12818_159_SLC14A2_UT2	12818_159_SLC14A2_UT2	bioa_022	valine	2	0.0178272	0.0248136	0.472483	DeCODE	Q15849	Lotta et al.	valine	HMDB0000883	ENSG00000132874	SLC14A2	FALSE
11224	MR-IVW	12818_159_SLC14A2_UT2	12818_159_SLC14A2_UT2	bioa_023	n-acetylornithine	2	-0.0219012	0.0652793	0.737248	DeCODE	Q15849	Lotta et al.	n-acetylornithine	HMDB0003357	ENSG00000132874	SLC14A2	FALSE
11225	MR-IVW	12818_159_SLC14A2_UT2	12818_159_SLC14A2_UT2	bioa_030	trans-hydroxyproline	2	-0.00707383	0.0412878	0.863965	DeCODE	Q15849	Lotta et al.	trans-hydroxyproline	HMDB0000725	ENSG00000132874	SLC14A2	FALSE
11226	MR-IVW	12818_159_SLC14A2_UT2	12818_159_SLC14A2_UT2	bioa_031	sarcosine	7	-0.0777272	0.0266548	0.00354475	DeCODE	Q15849	Lotta et al.	sarcosine	HMDB0000271	ENSG00000132874	SLC14A2	FALSE
11227	MR-IVW	12818_159_SLC14A2_UT2	12818_159_SLC14A2_UT2	bioa_032	serotonin	2	0.0612417	0.0527883	0.245993	DeCODE	Q15849	Lotta et al.	serotonin	HMDB0000259	ENSG00000132874	SLC14A2	FALSE
11228	MR-IVW	12818_159_SLC14A2_UT2	12818_159_SLC14A2_UT2	bioa_033	spermidine	6	0.0354566	0.0317218	0.26368	DeCODE	Q15849	Lotta et al.	spermidine	HMDB0001257	ENSG00000132874	SLC14A2	FALSE
11229	MR-IVW	12818_159_SLC14A2_UT2	12818_159_SLC14A2_UT2	bior_002	acetylcarnitine (c2)	2	-0.0297842	0.0438237	0.496733	DeCODE	Q15849	Lotta et al.	acetylcarnitine (c2)	HMDB0000201	ENSG00000132874	SLC14A2	FALSE
11230	MR-IVW	12818_159_SLC14A2_UT2	12818_159_SLC14A2_UT2	bior_031	hexadecanoylcarnitine	2	-0.0301294	0.0412742	0.465402	DeCODE	Q15849	Lotta et al.	hexadecanoylcarnitine	HMDB0000222	ENSG00000132874	SLC14A2	FALSE
11231	MR-IVW	12818_159_SLC14A2_UT2	12818_159_SLC14A2_UT2	met-d-Acetate	acetate	7	-0.00486388	0.0121521	0.688972	DeCODE	Q15849	Borges et al.	acetate	HMDB0000042	ENSG00000132874	SLC14A2	FALSE
11232	MR-IVW	12818_159_SLC14A2_UT2	12818_159_SLC14A2_UT2	met-d-Acetoacetate	acetoacetate	7	-0.00617437	0.010957	0.573087	DeCODE	Q15849	Borges et al.	acetoacetate	HMDB0000060	ENSG00000132874	SLC14A2	FALSE
11233	MR-IVW	12818_159_SLC14A2_UT2	12818_159_SLC14A2_UT2	met-d-Ala	alanine	7	-0.0117802	0.0141348	0.40461	DeCODE	Q15849	Borges et al.	alanine	HMDB0000161	ENSG00000132874	SLC14A2	FALSE
11234	MR-IVW	12818_159_SLC14A2_UT2	12818_159_SLC14A2_UT2	met-d-Citrate	citrate	7	-0.0176094	0.0215566	0.41399	DeCODE	Q15849	Borges et al.	citrate	HMDB0000094	ENSG00000132874	SLC14A2	FALSE
11235	MR-IVW	12818_159_SLC14A2_UT2	12818_159_SLC14A2_UT2	met-d-Gln	glutamine	7	0.00549951	0.0191388	0.773846	DeCODE	Q15849	Borges et al.	glutamine	HMDB0000641	ENSG00000132874	SLC14A2	FALSE
11236	MR-IVW	12818_159_SLC14A2_UT2	12818_159_SLC14A2_UT2	met-d-Glucose	glucose	7	-0.0197707	0.012012	0.0997822	DeCODE	Q15849	Borges et al.	glucose	HMDB0000122	ENSG00000132874	SLC14A2	FALSE
11237	MR-IVW	12818_159_SLC14A2_UT2	12818_159_SLC14A2_UT2	met-d-Gly	glycine	7	0.00293438	0.013713	0.830558	DeCODE	Q15849	Borges et al.	glycine	HMDB0000123	ENSG00000132874	SLC14A2	FALSE
11238	MR-IVW	12818_159_SLC14A2_UT2	12818_159_SLC14A2_UT2	met-d-His	histidine	7	-0.00413218	0.0120818	0.732338	DeCODE	Q15849	Borges et al.	histidine	HMDB0000177	ENSG00000132874	SLC14A2	FALSE
11239	MR-IVW	12818_159_SLC14A2_UT2	12818_159_SLC14A2_UT2	met-d-LA	linoleate (18:2n6)	7	0.0109028	0.0111493	0.328131	DeCODE	Q15849	Borges et al.	linoleate (18:2n6)	HMDB0006270,HMDB0000673	ENSG00000132874	SLC14A2	FALSE
11240	MR-IVW	12818_159_SLC14A2_UT2	12818_159_SLC14A2_UT2	met-d-Phe	phenylalanine	7	0.00307587	0.0144523	0.83146	DeCODE	Q15849	Borges et al.	phenylalanine	HMDB0000159	ENSG00000132874	SLC14A2	FALSE
11241	MR-IVW	12818_159_SLC14A2_UT2	12818_159_SLC14A2_UT2	met-d-Pyruvate	pyruvate	7	0.0057572	0.0140099	0.681119	DeCODE	Q15849	Borges et al.	pyruvate	HMDB0000243	ENSG00000132874	SLC14A2	FALSE
11242	MR-IVW	12818_159_SLC14A2_UT2	12818_159_SLC14A2_UT2	met-d-Tyr	tyrosine	7	-0.00760884	0.0113501	0.502618	DeCODE	Q15849	Borges et al.	tyrosine	HMDB0000158	ENSG00000132874	SLC14A2	FALSE
11243	MR-IVW	12818_159_SLC14A2_UT2	12818_159_SLC14A2_UT2	met-d-Val	valine	7	0.00694364	0.0111275	0.532625	DeCODE	Q15849	Borges et al.	valine	HMDB0000883	ENSG00000132874	SLC14A2	FALSE
11244	MR-IVW	12881_17_RDH16_RDH16	12881_17_RDH16_RDH16	GCST90199627	n-alpha-acetylornithine	4	-0.00483449	0.119063	0.967611	DeCODE	O75452	Chen et al.	n-alpha-acetylornithine	HMDB0003357	ENSG00000139547	RDH16	FALSE
11245	MR-IVW	12881_17_RDH16_RDH16	12881_17_RDH16_RDH16	GCST90199628	3-methylhistidine	4	-0.0149321	0.131087	0.909309	DeCODE	O75452	Chen et al.	3-methylhistidine	HMDB0000479	ENSG00000139547	RDH16	FALSE
11246	MR-IVW	12881_17_RDH16_RDH16	12881_17_RDH16_RDH16	GCST90199629	glycerophosphorylcholine (gpc)	4	-0.0973808	0.130915	0.456968	DeCODE	O75452	Chen et al.	glycerophosphorylcholine (gpc)	HMDB0000086	ENSG00000139547	RDH16	FALSE
11247	MR-IVW	12881_17_RDH16_RDH16	12881_17_RDH16_RDH16	GCST90199637	n-acetylglutamate	4	-0.079035	0.103796	0.446393	DeCODE	O75452	Chen et al.	n-acetylglutamate	HMDB0001138	ENSG00000139547	RDH16	FALSE
11248	MR-IVW	12881_17_RDH16_RDH16	12881_17_RDH16_RDH16	GCST90199651	docosahexaenoate (dha; 22:6n3)	4	-0.143137	0.0979676	0.143998	DeCODE	O75452	Chen et al.	docosahexaenoate (dha; 22:6n3)	HMDB0002183	ENSG00000139547	RDH16	FALSE
11249	MR-IVW	12881_17_RDH16_RDH16	12881_17_RDH16_RDH16	GCST90199652	1-stearoyl-2-oleoyl-gps (18:0/18:1)	4	0.266302	0.135806	0.0498913	DeCODE	O75452	Chen et al.	1-stearoyl-2-oleoyl-gps (18:0/18:1)	HMDB0010163	ENSG00000139547	RDH16	FALSE
11250	MR-IVW	12881_17_RDH16_RDH16	12881_17_RDH16_RDH16	GCST90199654	paraxanthine	4	0.0614271	0.10068	0.541779	DeCODE	O75452	Chen et al.	paraxanthine	HMDB0001860	ENSG00000139547	RDH16	FALSE
11251	MR-IVW	12881_17_RDH16_RDH16	12881_17_RDH16_RDH16	GCST90199665	n-acetylaspartate (naa)	4	0.116406	0.098761	0.238533	DeCODE	O75452	Chen et al.	n-acetylaspartate (naa)	HMDB0000812	ENSG00000139547	RDH16	FALSE
11252	MR-IVW	12881_17_RDH16_RDH16	12881_17_RDH16_RDH16	GCST90199666	palmitoylcarnitine (c16)	4	-0.102304	0.0981104	0.297066	DeCODE	O75452	Chen et al.	palmitoylcarnitine (c16)	HMDB0000222	ENSG00000139547	RDH16	FALSE
11253	MR-IVW	12881_17_RDH16_RDH16	12881_17_RDH16_RDH16	GCST90199669	acetylcarnitine (c2)	4	-0.00964364	0.103448	0.925727	DeCODE	O75452	Chen et al.	acetylcarnitine (c2)	HMDB0000201	ENSG00000139547	RDH16	FALSE
11254	MR-IVW	12881_17_RDH16_RDH16	12881_17_RDH16_RDH16	GCST90199673	dehydroepiandrosterone sulfate (dhea-s)	4	-0.0434022	0.133696	0.745458	DeCODE	O75452	Chen et al.	dehydroepiandrosterone sulfate (dhea-s)	HMDB0001032	ENSG00000139547	RDH16	FALSE
11255	MR-IVW	12881_17_RDH16_RDH16	12881_17_RDH16_RDH16	GCST90199691	1-methylhistidine	4	0.0400312	0.0982913	0.683809	DeCODE	O75452	Chen et al.	1-methylhistidine	HMDB0000001	ENSG00000139547	RDH16	FALSE
11256	MR-IVW	12881_17_RDH16_RDH16	12881_17_RDH16_RDH16	GCST90199845	sphinganine-1-phosphate	4	-0.015025	0.0988921	0.879239	DeCODE	O75452	Chen et al.	sphinganine-1-phosphate	HMDB0001383	ENSG00000139547	RDH16	FALSE
11257	MR-IVW	12881_17_RDH16_RDH16	12881_17_RDH16_RDH16	GCST90199896	sulfate*	4	0.0313165	0.0982614	0.74995	DeCODE	O75452	Chen et al.	sulfate*	HMDB01448	ENSG00000139547	RDH16	FALSE
11258	MR-IVW	12881_17_RDH16_RDH16	12881_17_RDH16_RDH16	GCST90199972	sphingomyelin (d18:1/24:1, d18:2/24:0)*	4	0.194199	0.150843	0.197945	DeCODE	O75452	Chen et al.	sphingomyelin (d18:1/24:1, d18:2/24:0)*	HMDB0012107	ENSG00000139547	RDH16	FALSE
11259	MR-IVW	12881_17_RDH16_RDH16	12881_17_RDH16_RDH16	GCST90200001	sphingomyelin (d18:1/20:0, d16:1/22:0)*	4	-0.188125	0.157384	0.23196	DeCODE	O75452	Chen et al.	sphingomyelin (d18:1/20:0, d16:1/22:0)*	HMDB0012102	ENSG00000139547	RDH16	FALSE
11260	MR-IVW	12881_17_RDH16_RDH16	12881_17_RDH16_RDH16	GCST90200049	myristoyl dihydrosphingomyelin (d18:0/14:0)*	4	0.046827	0.0981227	0.633199	DeCODE	O75452	Chen et al.	myristoyl dihydrosphingomyelin (d18:0/14:0)*	HMDB0012085	ENSG00000139547	RDH16	FALSE
11261	MR-IVW	12881_17_RDH16_RDH16	12881_17_RDH16_RDH16	GCST90200056	sphingomyelin (d18:0/18:0, d19:0/17:0)*	4	0.100034	0.0979958	0.307351	DeCODE	O75452	Chen et al.	sphingomyelin (d18:0/18:0, d19:0/17:0)*	HMDB0012087	ENSG00000139547	RDH16	FALSE
11262	MR-IVW	12881_17_RDH16_RDH16	12881_17_RDH16_RDH16	GCST90200279	pantothenate	4	0.0250672	0.0984817	0.799081	DeCODE	O75452	Chen et al.	pantothenate	HMDB0000210	ENSG00000139547	RDH16	FALSE
11263	MR-IVW	12881_17_RDH16_RDH16	12881_17_RDH16_RDH16	GCST90200281	phosphoethanolamine	4	0.0611157	0.126235	0.628286	DeCODE	O75452	Chen et al.	phosphoethanolamine	HMDB0000224	ENSG00000139547	RDH16	FALSE
11264	MR-IVW	12881_17_RDH16_RDH16	12881_17_RDH16_RDH16	GCST90200283	3-ureidopropionate	4	0.0960087	0.102643	0.349601	DeCODE	O75452	Chen et al.	3-ureidopropionate	HMDB0000026	ENSG00000139547	RDH16	FALSE
11265	MR-IVW	12881_17_RDH16_RDH16	12881_17_RDH16_RDH16	GCST90200291	sarcosine	4	0.151228	0.0983056	0.123965	DeCODE	O75452	Chen et al.	sarcosine	HMDB0000271	ENSG00000139547	RDH16	FALSE
11266	MR-IVW	12881_17_RDH16_RDH16	12881_17_RDH16_RDH16	GCST90200292	trans-4-hydroxyproline	4	0.154359	0.0997461	0.121738	DeCODE	O75452	Chen et al.	trans-4-hydroxyproline	HMDB0000725	ENSG00000139547	RDH16	FALSE
11267	MR-IVW	12881_17_RDH16_RDH16	12881_17_RDH16_RDH16	GCST90200293	thyroxine	4	-0.00608923	0.0980791	0.950495	DeCODE	O75452	Chen et al.	thyroxine	HMDB0000248	ENSG00000139547	RDH16	FALSE
11268	MR-IVW	12881_17_RDH16_RDH16	12881_17_RDH16_RDH16	GCST90200296	methyl indole-3-acetate	4	0.102231	0.106309	0.336233	DeCODE	O75452	Chen et al.	methyl indole-3-acetate	HMDB0029738	ENSG00000139547	RDH16	FALSE
11269	MR-IVW	12881_17_RDH16_RDH16	12881_17_RDH16_RDH16	GCST90200304	citrate	4	-0.0671884	0.098087	0.493351	DeCODE	O75452	Chen et al.	citrate	HMDB0000094	ENSG00000139547	RDH16	FALSE
11270	MR-IVW	12881_17_RDH16_RDH16	12881_17_RDH16_RDH16	GCST90200306	butyrate/isobutyrate (4:0)	4	-0.232477	0.09964	0.0196393	DeCODE	O75452	Chen et al.	butyrate/isobutyrate (4:0)	HMDB0000039	ENSG00000139547	RDH16	FALSE
11271	MR-IVW	12881_17_RDH16_RDH16	12881_17_RDH16_RDH16	GCST90200314	n-acetylneuraminate	4	0.0274401	0.0984454	0.780449	DeCODE	O75452	Chen et al.	n-acetylneuraminate	HMDB0000230	ENSG00000139547	RDH16	FALSE
11272	MR-IVW	12881_17_RDH16_RDH16	12881_17_RDH16_RDH16	GCST90200318	acetoacetate	4	-0.0139779	0.107451	0.896498	DeCODE	O75452	Chen et al.	acetoacetate	HMDB0000060	ENSG00000139547	RDH16	FALSE
11273	MR-IVW	12881_17_RDH16_RDH16	12881_17_RDH16_RDH16	GCST90200319	cys-gly, oxidized	4	-0.0071874	0.0981123	0.941602	DeCODE	O75452	Chen et al.	cys-gly, oxidized	HMDB0000078	ENSG00000139547	RDH16	FALSE
11274	MR-IVW	12881_17_RDH16_RDH16	12881_17_RDH16_RDH16	GCST90200321	cholate	4	0.00103602	0.100351	0.991763	DeCODE	O75452	Chen et al.	cholate	HMDB0000619	ENSG00000139547	RDH16	FALSE
11275	MR-IVW	12881_17_RDH16_RDH16	12881_17_RDH16_RDH16	GCST90200323	creatine	4	0.103704	0.0979281	0.289607	DeCODE	O75452	Chen et al.	creatine	HMDB0000064	ENSG00000139547	RDH16	FALSE
11276	MR-IVW	12881_17_RDH16_RDH16	12881_17_RDH16_RDH16	GCST90200325	glycerol	4	0.154922	0.0979389	0.113691	DeCODE	O75452	Chen et al.	glycerol	HMDB0000131	ENSG00000139547	RDH16	FALSE
11277	MR-IVW	12881_17_RDH16_RDH16	12881_17_RDH16_RDH16	GCST90200327	choline	4	-0.226495	0.0980674	0.0209109	DeCODE	O75452	Chen et al.	choline	HMDB0000097	ENSG00000139547	RDH16	FALSE
11278	MR-IVW	12881_17_RDH16_RDH16	12881_17_RDH16_RDH16	GCST90200335	stearoyl sphingomyelin (d18:1/18:0)	4	0.0452574	0.15587	0.771547	DeCODE	O75452	Chen et al.	stearoyl sphingomyelin (d18:1/18:0)	HMDB0001348	ENSG00000139547	RDH16	FALSE
11279	MR-IVW	12881_17_RDH16_RDH16	12881_17_RDH16_RDH16	GCST90200336	n-palmitoyl-sphingosine (d18:1/16:0)	4	-0.243161	0.116011	0.0360808	DeCODE	O75452	Chen et al.	n-palmitoyl-sphingosine (d18:1/16:0)	HMDB0004949	ENSG00000139547	RDH16	FALSE
11280	MR-IVW	12881_17_RDH16_RDH16	12881_17_RDH16_RDH16	GCST90200337	taurochenodeoxycholate	4	0.0361582	0.0993676	0.715946	DeCODE	O75452	Chen et al.	taurochenodeoxycholate	HMDB0000951	ENSG00000139547	RDH16	FALSE
11281	MR-IVW	12881_17_RDH16_RDH16	12881_17_RDH16_RDH16	GCST90200341	n-stearoyl-sphingosine (d18:1/18:0)*	4	-0.205033	0.12394	0.0980693	DeCODE	O75452	Chen et al.	n-stearoyl-sphingosine (d18:1/18:0)*	HMDB0004950	ENSG00000139547	RDH16	FALSE
11282	MR-IVW	12881_17_RDH16_RDH16	12881_17_RDH16_RDH16	GCST90200345	s-adenosylhomocysteine (sah)	4	-0.109142	0.1775	0.538633	DeCODE	O75452	Chen et al.	s-adenosylhomocysteine (sah)	HMDB00939	ENSG00000139547	RDH16	FALSE
11283	MR-IVW	12881_17_RDH16_RDH16	12881_17_RDH16_RDH16	GCST90200348	quinolinate	4	0.133069	0.098414	0.176333	DeCODE	O75452	Chen et al.	quinolinate	HMDB0000232	ENSG00000139547	RDH16	FALSE
11284	MR-IVW	12881_17_RDH16_RDH16	12881_17_RDH16_RDH16	GCST90200349	eicosapentaenoate (epa; 20:5n3)	4	-0.0737857	0.0981024	0.451973	DeCODE	O75452	Chen et al.	eicosapentaenoate (epa; 20:5n3)	HMDB0001999	ENSG00000139547	RDH16	FALSE
11285	MR-IVW	12881_17_RDH16_RDH16	12881_17_RDH16_RDH16	GCST90200351	n-acetylputrescine	4	0.0114951	0.0981896	0.906804	DeCODE	O75452	Chen et al.	n-acetylputrescine	HMDB0002064	ENSG00000139547	RDH16	FALSE
11286	MR-IVW	12881_17_RDH16_RDH16	12881_17_RDH16_RDH16	GCST90200354	linoleate (18:2n6)	4	-0.0400475	0.0980884	0.683068	DeCODE	O75452	Chen et al.	linoleate (18:2n6)	HMDB0006270,HMDB0000673	ENSG00000139547	RDH16	FALSE
11287	MR-IVW	12881_17_RDH16_RDH16	12881_17_RDH16_RDH16	GCST90200355	adenosine 5'-diphosphate (adp)	4	0.104361	0.131339	0.426852	DeCODE	O75452	Chen et al.	adenosine 5'-diphosphate (adp)	HMDB0001341	ENSG00000139547	RDH16	FALSE
11288	MR-IVW	12881_17_RDH16_RDH16	12881_17_RDH16_RDH16	GCST90200356	adenosine 5'-monophosphate (amp)	4	0.115999	0.0983384	0.238163	DeCODE	O75452	Chen et al.	adenosine 5'-monophosphate (amp)	HMDB0000045	ENSG00000139547	RDH16	FALSE
11289	MR-IVW	12881_17_RDH16_RDH16	12881_17_RDH16_RDH16	GCST90200358	arachidonate (20:4n6)	4	-0.050343	0.0980131	0.607507	DeCODE	O75452	Chen et al.	arachidonate (20:4n6)	HMDB0001043	ENSG00000139547	RDH16	FALSE
11290	MR-IVW	12881_17_RDH16_RDH16	12881_17_RDH16_RDH16	GCST90200359	5-methylthioadenosine (mta)	4	0.144858	0.0983795	0.140902	DeCODE	O75452	Chen et al.	5-methylthioadenosine (mta)	HMDB0001173	ENSG00000139547	RDH16	FALSE
11291	MR-IVW	12881_17_RDH16_RDH16	12881_17_RDH16_RDH16	GCST90200361	beta-alanine	4	0.0716785	0.0989668	0.468902	DeCODE	O75452	Chen et al.	beta-alanine	HMDB0000056	ENSG00000139547	RDH16	FALSE
11292	MR-IVW	12881_17_RDH16_RDH16	12881_17_RDH16_RDH16	GCST90200362	succinate	4	-0.12107	0.100026	0.226129	DeCODE	O75452	Chen et al.	succinate	HMDB0000254	ENSG00000139547	RDH16	FALSE
11293	MR-IVW	12881_17_RDH16_RDH16	12881_17_RDH16_RDH16	GCST90200363	choline phosphate	4	0.059334	0.13996	0.671613	DeCODE	O75452	Chen et al.	choline phosphate	HMDB0001565	ENSG00000139547	RDH16	FALSE
11294	MR-IVW	12881_17_RDH16_RDH16	12881_17_RDH16_RDH16	GCST90200364	cysteinylglycine	4	-0.0560089	0.0983655	0.569087	DeCODE	O75452	Chen et al.	cysteinylglycine	HMDB0000078	ENSG00000139547	RDH16	FALSE
11295	MR-IVW	12881_17_RDH16_RDH16	12881_17_RDH16_RDH16	GCST90200365	phenylpyruvate	4	-0.0848225	0.120061	0.479879	DeCODE	O75452	Chen et al.	phenylpyruvate	HMDB0000205	ENSG00000139547	RDH16	FALSE
11296	MR-IVW	12881_17_RDH16_RDH16	12881_17_RDH16_RDH16	GCST90200368	cholesterol	4	-0.354404	0.0980748	0.000301968	DeCODE	O75452	Chen et al.	cholesterol	HMDB0000067	ENSG00000139547	RDH16	FALSE
11297	MR-IVW	12881_17_RDH16_RDH16	12881_17_RDH16_RDH16	GCST90200369	2-hydroxyphenylacetate	4	0.10265	0.102501	0.316609	DeCODE	O75452	Chen et al.	2-hydroxyphenylacetate	HMDB0000669	ENSG00000139547	RDH16	FALSE
11298	MR-IVW	12881_17_RDH16_RDH16	12881_17_RDH16_RDH16	GCST90200370	aspartate	4	0.160696	0.0981223	0.101482	DeCODE	O75452	Chen et al.	aspartate	HMDB0000191	ENSG00000139547	RDH16	FALSE
11299	MR-IVW	12881_17_RDH16_RDH16	12881_17_RDH16_RDH16	GCST90200372	arginine	4	-0.0294909	0.098227	0.764	DeCODE	O75452	Chen et al.	arginine	HMDB0000517	ENSG00000139547	RDH16	FALSE
11300	MR-IVW	12881_17_RDH16_RDH16	12881_17_RDH16_RDH16	GCST90200374	sphinganine	4	0.00535928	0.103431	0.958676	DeCODE	O75452	Chen et al.	sphinganine	HMDB0000269	ENSG00000139547	RDH16	FALSE
11301	MR-IVW	12881_17_RDH16_RDH16	12881_17_RDH16_RDH16	GCST90200376	flavin adenine dinucleotide (fad)	4	0.134657	0.157712	0.393206	DeCODE	O75452	Chen et al.	flavin adenine dinucleotide (fad)	HMDB0001248	ENSG00000139547	RDH16	FALSE
11302	MR-IVW	12881_17_RDH16_RDH16	12881_17_RDH16_RDH16	GCST90200377	histidine	4	-0.0938053	0.098307	0.339978	DeCODE	O75452	Chen et al.	histidine	HMDB0000177	ENSG00000139547	RDH16	FALSE
11303	MR-IVW	12881_17_RDH16_RDH16	12881_17_RDH16_RDH16	GCST90200378	cortisol	4	-0.0637137	0.126215	0.613697	DeCODE	O75452	Chen et al.	cortisol	HMDB0000063	ENSG00000139547	RDH16	FALSE
11304	MR-IVW	12881_17_RDH16_RDH16	12881_17_RDH16_RDH16	GCST90200379	hypotaurine	4	-0.0518072	0.0983608	0.598398	DeCODE	O75452	Chen et al.	hypotaurine	HMDB0000965	ENSG00000139547	RDH16	FALSE
11305	MR-IVW	12881_17_RDH16_RDH16	12881_17_RDH16_RDH16	GCST90200382	cystine	4	0.226212	0.132858	0.0886314	DeCODE	O75452	Chen et al.	cystine	HMDB0000192	ENSG00000139547	RDH16	FALSE
11306	MR-IVW	12881_17_RDH16_RDH16	12881_17_RDH16_RDH16	GCST90200383	cystathionine	4	0.138843	0.139325	0.31899	DeCODE	O75452	Chen et al.	cystathionine	HMDB0000099	ENSG00000139547	RDH16	FALSE
11307	MR-IVW	12881_17_RDH16_RDH16	12881_17_RDH16_RDH16	GCST90200384	guanidinoacetate	4	0.0405287	0.0982215	0.679881	DeCODE	O75452	Chen et al.	guanidinoacetate	HMDB0000128	ENSG00000139547	RDH16	FALSE
11308	MR-IVW	12881_17_RDH16_RDH16	12881_17_RDH16_RDH16	GCST90200385	sphingosine	4	0.134479	0.0997806	0.177738	DeCODE	O75452	Chen et al.	sphingosine	HMDB0000252	ENSG00000139547	RDH16	FALSE
11309	MR-IVW	12881_17_RDH16_RDH16	12881_17_RDH16_RDH16	GCST90200390	stearate (18:0)	4	-0.0206689	0.0980192	0.832992	DeCODE	O75452	Chen et al.	stearate (18:0)	HMDB0000827	ENSG00000139547	RDH16	FALSE
11310	MR-IVW	12881_17_RDH16_RDH16	12881_17_RDH16_RDH16	GCST90200391	methionine	4	-0.0330809	0.0983134	0.736506	DeCODE	O75452	Chen et al.	methionine	HMDB0000696	ENSG00000139547	RDH16	FALSE
11311	MR-IVW	12881_17_RDH16_RDH16	12881_17_RDH16_RDH16	GCST90200392	orotate	4	-0.0716001	0.0988796	0.468996	DeCODE	O75452	Chen et al.	orotate	HMDB0000226	ENSG00000139547	RDH16	FALSE
11312	MR-IVW	12881_17_RDH16_RDH16	12881_17_RDH16_RDH16	GCST90200393	phosphate	4	-0.104169	0.0982404	0.288986	DeCODE	O75452	Chen et al.	phosphate	HMDB0001429	ENSG00000139547	RDH16	FALSE
11313	MR-IVW	12881_17_RDH16_RDH16	12881_17_RDH16_RDH16	GCST90200394	inosine	4	0.0746203	0.12683	0.556296	DeCODE	O75452	Chen et al.	inosine	HMDB0000195	ENSG00000139547	RDH16	FALSE
11314	MR-IVW	12881_17_RDH16_RDH16	12881_17_RDH16_RDH16	GCST90200395	inosine 5'-monophosphate (imp)	4	-0.019644	0.130881	0.880693	DeCODE	O75452	Chen et al.	inosine 5'-monophosphate (imp)	HMDB0000175	ENSG00000139547	RDH16	FALSE
11315	MR-IVW	12881_17_RDH16_RDH16	12881_17_RDH16_RDH16	GCST90200396	phenylalanine	4	-0.0302232	0.0982796	0.758446	DeCODE	O75452	Chen et al.	phenylalanine	HMDB0000159	ENSG00000139547	RDH16	FALSE
11316	MR-IVW	12881_17_RDH16_RDH16	12881_17_RDH16_RDH16	GCST90200397	palmitate (16:0)	4	0.042192	0.0980359	0.666924	DeCODE	O75452	Chen et al.	palmitate (16:0)	HMDB0000220	ENSG00000139547	RDH16	FALSE
11317	MR-IVW	12881_17_RDH16_RDH16	12881_17_RDH16_RDH16	GCST90200400	nicotinamide	4	-0.084147	0.0989877	0.395283	DeCODE	O75452	Chen et al.	nicotinamide	HMDB0001406	ENSG00000139547	RDH16	FALSE
11318	MR-IVW	12881_17_RDH16_RDH16	12881_17_RDH16_RDH16	GCST90200401	myo-inositol	4	-0.071658	0.0984877	0.466869	DeCODE	O75452	Chen et al.	myo-inositol	HMDB0000211	ENSG00000139547	RDH16	FALSE
11319	MR-IVW	12881_17_RDH16_RDH16	12881_17_RDH16_RDH16	GCST90200403	citrulline	4	0.106509	0.113194	0.346736	DeCODE	O75452	Chen et al.	citrulline	HMDB0000904	ENSG00000139547	RDH16	FALSE
11320	MR-IVW	12881_17_RDH16_RDH16	12881_17_RDH16_RDH16	GCST90200404	ornithine	4	-0.0518176	0.0981158	0.597411	DeCODE	O75452	Chen et al.	ornithine	HMDB0000214	ENSG00000139547	RDH16	FALSE
11321	MR-IVW	12881_17_RDH16_RDH16	12881_17_RDH16_RDH16	GCST90200405	retinol (vitamin a)	4	-0.145678	0.133991	0.276939	DeCODE	O75452	Chen et al.	retinol (vitamin a)	HMDB0000305	ENSG00000139547	RDH16	TRUE
11322	MR-IVW	12881_17_RDH16_RDH16	12881_17_RDH16_RDH16	GCST90200406	1-methylnicotinamide	4	-0.0118699	0.098483	0.904066	DeCODE	O75452	Chen et al.	1-methylnicotinamide	HMDB0000699	ENSG00000139547	RDH16	FALSE
11323	MR-IVW	12881_17_RDH16_RDH16	12881_17_RDH16_RDH16	GCST90200407	uridine	4	0.0577323	0.0981314	0.55632	DeCODE	O75452	Chen et al.	uridine	HMDB0000296	ENSG00000139547	RDH16	FALSE
11324	MR-IVW	12881_17_RDH16_RDH16	12881_17_RDH16_RDH16	GCST90200410	phytanate	4	0.0110505	0.140388	0.93726	DeCODE	O75452	Chen et al.	phytanate	HMDB0000801	ENSG00000139547	RDH16	FALSE
11325	MR-IVW	12881_17_RDH16_RDH16	12881_17_RDH16_RDH16	GCST90200412	glutamate	4	0.0919201	0.0979146	0.347845	DeCODE	O75452	Chen et al.	glutamate	HMDB0000148	ENSG00000139547	RDH16	FALSE
11326	MR-IVW	12881_17_RDH16_RDH16	12881_17_RDH16_RDH16	GCST90200413	2'-deoxyuridine	4	-0.0408079	0.146183	0.780125	DeCODE	O75452	Chen et al.	2'-deoxyuridine	HMDB0000012	ENSG00000139547	RDH16	FALSE
11327	MR-IVW	12881_17_RDH16_RDH16	12881_17_RDH16_RDH16	GCST90200415	serine	4	-0.0867382	0.0980158	0.376189	DeCODE	O75452	Chen et al.	serine	HMDB0000187	ENSG00000139547	RDH16	FALSE
11328	MR-IVW	12881_17_RDH16_RDH16	12881_17_RDH16_RDH16	GCST90200417	urea	4	0.174494	0.0982064	0.0755993	DeCODE	O75452	Chen et al.	urea	HMDB0000294	ENSG00000139547	RDH16	FALSE
11329	MR-IVW	12881_17_RDH16_RDH16	12881_17_RDH16_RDH16	GCST90200418	pyridoxal	4	-0.0642244	0.099541	0.518794	DeCODE	O75452	Chen et al.	pyridoxal	HMDB0001545	ENSG00000139547	RDH16	FALSE
11330	MR-IVW	12881_17_RDH16_RDH16	12881_17_RDH16_RDH16	GCST90200419	glutamine	4	-0.232671	0.0981058	0.0177097	DeCODE	O75452	Chen et al.	glutamine	HMDB0000641	ENSG00000139547	RDH16	FALSE
11331	MR-IVW	12881_17_RDH16_RDH16	12881_17_RDH16_RDH16	GCST90200422	serotonin	4	0.0290178	0.102944	0.778035	DeCODE	O75452	Chen et al.	serotonin	HMDB0000259	ENSG00000139547	RDH16	FALSE
11332	MR-IVW	12881_17_RDH16_RDH16	12881_17_RDH16_RDH16	GCST90200423	spermidine	4	0.188937	0.103996	0.0692525	DeCODE	O75452	Chen et al.	spermidine	HMDB0001257	ENSG00000139547	RDH16	FALSE
11333	MR-IVW	12881_17_RDH16_RDH16	12881_17_RDH16_RDH16	GCST90200427	tyrosine	4	0.169617	0.0981294	0.0838985	DeCODE	O75452	Chen et al.	tyrosine	HMDB0000158	ENSG00000139547	RDH16	FALSE
11334	MR-IVW	12881_17_RDH16_RDH16	12881_17_RDH16_RDH16	GCST90200429	cytidine	4	-0.0611614	0.148328	0.680091	DeCODE	O75452	Chen et al.	cytidine	HMDB0000089	ENSG00000139547	RDH16	FALSE
11335	MR-IVW	12881_17_RDH16_RDH16	12881_17_RDH16_RDH16	GCST90200430	pyruvate	4	0.0422693	0.0980907	0.666526	DeCODE	O75452	Chen et al.	pyruvate	HMDB0000243	ENSG00000139547	RDH16	FALSE
11336	MR-IVW	12881_17_RDH16_RDH16	12881_17_RDH16_RDH16	GCST90200431	alanine	4	0.0810476	0.0980576	0.408503	DeCODE	O75452	Chen et al.	alanine	HMDB0000161	ENSG00000139547	RDH16	FALSE
11337	MR-IVW	12881_17_RDH16_RDH16	12881_17_RDH16_RDH16	GCST90200432	threonine	4	-0.0769972	0.0981609	0.432806	DeCODE	O75452	Chen et al.	threonine	HMDB0000167	ENSG00000139547	RDH16	FALSE
11338	MR-IVW	12881_17_RDH16_RDH16	12881_17_RDH16_RDH16	GCST90200437	fructose	4	-0.144119	0.108369	0.183556	DeCODE	O75452	Chen et al.	fructose	HMDB0000660	ENSG00000139547	RDH16	FALSE
11339	MR-IVW	12881_17_RDH16_RDH16	12881_17_RDH16_RDH16	GCST90200438	alpha-ketobutyrate	4	0.186674	0.0984862	0.0580352	DeCODE	O75452	Chen et al.	alpha-ketobutyrate	HMDB0000005	ENSG00000139547	RDH16	FALSE
11340	MR-IVW	12881_17_RDH16_RDH16	12881_17_RDH16_RDH16	GCST90200439	cysteine	4	-0.0227388	0.107778	0.832905	DeCODE	O75452	Chen et al.	cysteine	HMDB0000574	ENSG00000139547	RDH16	FALSE
11341	MR-IVW	12881_17_RDH16_RDH16	12881_17_RDH16_RDH16	GCST90200440	glucose	4	-0.0925829	0.0989094	0.349254	DeCODE	O75452	Chen et al.	glucose	HMDB0000122	ENSG00000139547	RDH16	FALSE
11342	MR-IVW	12881_17_RDH16_RDH16	12881_17_RDH16_RDH16	GCST90200441	tryptophan	4	0.00806333	0.113351	0.94329	DeCODE	O75452	Chen et al.	tryptophan	HMDB0000929	ENSG00000139547	RDH16	FALSE
11343	MR-IVW	12881_17_RDH16_RDH16	12881_17_RDH16_RDH16	GCST90200442	valine	4	0.0479424	0.098163	0.625269	DeCODE	O75452	Chen et al.	valine	HMDB0000883	ENSG00000139547	RDH16	FALSE
11344	MR-IVW	12881_17_RDH16_RDH16	12881_17_RDH16_RDH16	GCST90200444	dihydroorotate	4	-0.221972	0.150142	0.139297	DeCODE	O75452	Chen et al.	dihydroorotate	HMDB03349	ENSG00000139547	RDH16	FALSE
11345	MR-IVW	12881_17_RDH16_RDH16	12881_17_RDH16_RDH16	GCST90200447	maltose	4	0.121291	0.111863	0.278241	DeCODE	O75452	Chen et al.	maltose	HMDB0000163	ENSG00000139547	RDH16	FALSE
11346	MR-IVW	12881_17_RDH16_RDH16	12881_17_RDH16_RDH16	GCST90200452	asparagine	4	-0.30584	0.0981466	0.00183224	DeCODE	O75452	Chen et al.	asparagine	HMDB0000168	ENSG00000139547	RDH16	FALSE
11347	MR-IVW	12881_17_RDH16_RDH16	12881_17_RDH16_RDH16	GCST90200455	alpha-ketoglutarate	4	0.190007	0.0983719	0.0534185	DeCODE	O75452	Chen et al.	alpha-ketoglutarate	HMDB0000208	ENSG00000139547	RDH16	FALSE
11348	MR-IVW	12881_17_RDH16_RDH16	12881_17_RDH16_RDH16	GCST90200680	5-acetylamino-6-formylamino-3-methyluracil	4	0.0777239	0.137776	0.572663	DeCODE	O75452	Chen et al.	5-acetylamino-6-formylamino-3-methyluracil	HMDB0011105	ENSG00000139547	RDH16	FALSE
11349	MR-IVW	12881_17_RDH16_RDH16	12881_17_RDH16_RDH16	GCST90200684	n-acetyl-aspartyl-glutamate (naag)	4	-0.15759	0.134799	0.242375	DeCODE	O75452	Chen et al.	n-acetyl-aspartyl-glutamate (naag)	HMDB0001067	ENSG00000139547	RDH16	FALSE
11350	MR-IVW	12881_17_RDH16_RDH16	12881_17_RDH16_RDH16	GCST90200687	bilirubin (e,z or z,e)*	4	-0.152901	0.112531	0.174225	DeCODE	O75452	Chen et al.	bilirubin (e,z or z,e)*	HMDB0000488	ENSG00000139547	RDH16	FALSE
11351	MR-IVW	12881_17_RDH16_RDH16	12881_17_RDH16_RDH16	GCST90200691	n-delta-acetylornithine	4	-0.0476424	0.0980955	0.627199	DeCODE	O75452	Chen et al.	n-delta-acetylornithine	HMDB0003357	ENSG00000139547	RDH16	FALSE
11352	MR-IVW	12881_17_RDH16_RDH16	12881_17_RDH16_RDH16	GCST90200704	bilirubin (z,z)	4	-0.136335	0.0980829	0.164531	DeCODE	O75452	Chen et al.	bilirubin (z,z)	HMDB0000054	ENSG00000139547	RDH16	FALSE
11353	MR-IVW	12881_17_RDH16_RDH16	12881_17_RDH16_RDH16	GCST90200706	biliverdin	4	0.00352444	0.0980795	0.971335	DeCODE	O75452	Chen et al.	biliverdin	HMDB0001008	ENSG00000139547	RDH16	FALSE
11354	MR-IVW	12881_17_RDH16_RDH16	12881_17_RDH16_RDH16	GCST90200707	glycine	4	-0.112998	0.0980633	0.2492	DeCODE	O75452	Chen et al.	glycine	HMDB0000123	ENSG00000139547	RDH16	FALSE
11355	MR-IVW	12881_17_RDH16_RDH16	12881_17_RDH16_RDH16	M00053	glutamine	4	0.0250622	0.117805	0.831528	DeCODE	O75452	Shin et al.	glutamine	HMDB0000641	ENSG00000139547	RDH16	FALSE
11356	MR-IVW	12881_17_RDH16_RDH16	12881_17_RDH16_RDH16	M00054	tryptophan	4	0.0301945	0.117936	0.797933	DeCODE	O75452	Shin et al.	tryptophan	HMDB0000929	ENSG00000139547	RDH16	FALSE
11357	MR-IVW	12881_17_RDH16_RDH16	12881_17_RDH16_RDH16	M00059	histidine	4	0.0428538	0.117949	0.716362	DeCODE	O75452	Shin et al.	histidine	HMDB0000177	ENSG00000139547	RDH16	FALSE
11358	MR-IVW	12881_17_RDH16_RDH16	12881_17_RDH16_RDH16	M00063	cholesterol	4	-0.140869	0.117852	0.231968	DeCODE	O75452	Shin et al.	cholesterol	HMDB0000067	ENSG00000139547	RDH16	FALSE
11359	MR-IVW	12881_17_RDH16_RDH16	12881_17_RDH16_RDH16	M00064	phenylalanine	4	0.0855201	0.11795	0.468419	DeCODE	O75452	Shin et al.	phenylalanine	HMDB0000159	ENSG00000139547	RDH16	FALSE
11360	MR-IVW	12881_17_RDH16_RDH16	12881_17_RDH16_RDH16	M00555	adenosine	4	0.0549863	0.118009	0.64125	DeCODE	O75452	Shin et al.	adenosine	HMDB0000050	ENSG00000139547	RDH16	FALSE
11361	MR-IVW	12881_17_RDH16_RDH16	12881_17_RDH16_RDH16	M00577	fructose	4	0.114303	0.118119	0.3332	DeCODE	O75452	Shin et al.	fructose	HMDB0000660	ENSG00000139547	RDH16	FALSE
11362	MR-IVW	12881_17_RDH16_RDH16	12881_17_RDH16_RDH16	M00599	pyruvate	4	0.0335599	0.1189	0.77775	DeCODE	O75452	Shin et al.	pyruvate	HMDB0000243	ENSG00000139547	RDH16	FALSE
11363	MR-IVW	12881_17_RDH16_RDH16	12881_17_RDH16_RDH16	M00606	uridine	4	0.0114977	0.117955	0.922349	DeCODE	O75452	Shin et al.	uridine	HMDB0000296	ENSG00000139547	RDH16	FALSE
11364	MR-IVW	12881_17_RDH16_RDH16	12881_17_RDH16_RDH16	M01105	linoleate (18:2n6)	4	-0.0326578	0.118125	0.782189	DeCODE	O75452	Shin et al.	linoleate (18:2n6)	HMDB0006270,HMDB0000673	ENSG00000139547	RDH16	FALSE
11365	MR-IVW	12881_17_RDH16_RDH16	12881_17_RDH16_RDH16	M01110	arachidonate (20:4n6)	4	-0.0244462	0.117853	0.835674	DeCODE	O75452	Shin et al.	arachidonate (20:4n6)	HMDB0001043	ENSG00000139547	RDH16	FALSE
11366	MR-IVW	12881_17_RDH16_RDH16	12881_17_RDH16_RDH16	M01123	inosine	4	-0.239248	0.19686	0.224244	DeCODE	O75452	Shin et al.	inosine	HMDB0000195	ENSG00000139547	RDH16	FALSE
11367	MR-IVW	12881_17_RDH16_RDH16	12881_17_RDH16_RDH16	M01284	threonine	4	0.0716665	0.134128	0.593125	DeCODE	O75452	Shin et al.	threonine	HMDB0000167	ENSG00000139547	RDH16	FALSE
11368	MR-IVW	12881_17_RDH16_RDH16	12881_17_RDH16_RDH16	M01299	tyrosine	4	0.0900423	0.11791	0.445076	DeCODE	O75452	Shin et al.	tyrosine	HMDB0000158	ENSG00000139547	RDH16	FALSE
11369	MR-IVW	12881_17_RDH16_RDH16	12881_17_RDH16_RDH16	M01302	methionine	4	0.0105518	0.118009	0.928752	DeCODE	O75452	Shin et al.	methionine	HMDB0000696	ENSG00000139547	RDH16	FALSE
11370	MR-IVW	12881_17_RDH16_RDH16	12881_17_RDH16_RDH16	M01336	palmitate (16:0)	4	-0.0457735	0.117967	0.698001	DeCODE	O75452	Shin et al.	palmitate (16:0)	HMDB0000220	ENSG00000139547	RDH16	FALSE
11371	MR-IVW	12881_17_RDH16_RDH16	12881_17_RDH16_RDH16	M01358	stearate (18:0)	4	-0.102914	0.117946	0.382905	DeCODE	O75452	Shin et al.	stearate (18:0)	HMDB0000827	ENSG00000139547	RDH16	FALSE
11372	MR-IVW	12881_17_RDH16_RDH16	12881_17_RDH16_RDH16	M01493	ornithine	4	0.154001	0.118329	0.193099	DeCODE	O75452	Shin et al.	ornithine	HMDB0000214	ENSG00000139547	RDH16	FALSE
11373	MR-IVW	12881_17_RDH16_RDH16	12881_17_RDH16_RDH16	M01508	pantothenate	4	-0.0118447	0.119544	0.921073	DeCODE	O75452	Shin et al.	pantothenate	HMDB0000210	ENSG00000139547	RDH16	FALSE
11374	MR-IVW	12881_17_RDH16_RDH16	12881_17_RDH16_RDH16	M01564	citrate	4	-0.0310402	0.117874	0.792294	DeCODE	O75452	Shin et al.	citrate	HMDB0000094	ENSG00000139547	RDH16	FALSE
11375	MR-IVW	12881_17_RDH16_RDH16	12881_17_RDH16_RDH16	M01638	arginine	4	-0.0243184	0.119983	0.839383	DeCODE	O75452	Shin et al.	arginine	HMDB0000517	ENSG00000139547	RDH16	FALSE
11376	MR-IVW	12881_17_RDH16_RDH16	12881_17_RDH16_RDH16	M01640	ascorbate (vitamin c)	4	0.0886652	0.222657	0.690471	DeCODE	O75452	Shin et al.	ascorbate (vitamin c)	HMDB0000044	ENSG00000139547	RDH16	FALSE
11377	MR-IVW	12881_17_RDH16_RDH16	12881_17_RDH16_RDH16	M01649	valine	4	0.101906	0.117914	0.387455	DeCODE	O75452	Shin et al.	valine	HMDB0000883	ENSG00000139547	RDH16	FALSE
11378	MR-IVW	12881_17_RDH16_RDH16	12881_17_RDH16_RDH16	M01670	urea	4	0.0573317	0.118	0.627064	DeCODE	O75452	Shin et al.	urea	HMDB0000294	ENSG00000139547	RDH16	FALSE
11379	MR-IVW	12881_17_RDH16_RDH16	12881_17_RDH16_RDH16	M01712	cortisol	4	0.0418869	0.118015	0.722643	DeCODE	O75452	Shin et al.	cortisol	HMDB0000063	ENSG00000139547	RDH16	FALSE
11380	MR-IVW	12881_17_RDH16_RDH16	12881_17_RDH16_RDH16	M01827	riboflavin (vitamin b2)	4	0.110997	0.256261	0.664912	DeCODE	O75452	Shin et al.	riboflavin (vitamin b2)	HMDB0000244	ENSG00000139547	RDH16	FALSE
11381	MR-IVW	12881_17_RDH16_RDH16	12881_17_RDH16_RDH16	M02132	citrulline	4	-0.0182919	0.11819	0.877005	DeCODE	O75452	Shin et al.	citrulline	HMDB0000904	ENSG00000139547	RDH16	FALSE
11382	MR-IVW	12881_17_RDH16_RDH16	12881_17_RDH16_RDH16	M02137	biliverdin	4	0.170374	0.138388	0.218276	DeCODE	O75452	Shin et al.	biliverdin	HMDB0001008	ENSG00000139547	RDH16	FALSE
11383	MR-IVW	12881_17_RDH16_RDH16	12881_17_RDH16_RDH16	M02342	serotonin (5ht)	4	-0.084476	0.143919	0.557225	DeCODE	O75452	Shin et al.	serotonin (5ht)	HMDB0000259	ENSG00000139547	RDH16	FALSE
11384	MR-IVW	12881_17_RDH16_RDH16	12881_17_RDH16_RDH16	M03147	xanthine	4	-0.0494562	0.125317	0.693102	DeCODE	O75452	Shin et al.	xanthine	HMDB0000292	ENSG00000139547	RDH16	FALSE
11385	MR-IVW	12881_17_RDH16_RDH16	12881_17_RDH16_RDH16	M11438	phosphate	4	0.0570518	0.118055	0.628908	DeCODE	O75452	Shin et al.	phosphate	HMDB0001429	ENSG00000139547	RDH16	FALSE
11386	MR-IVW	12881_17_RDH16_RDH16	12881_17_RDH16_RDH16	M15122	glycerol	4	0.0779672	0.117968	0.508665	DeCODE	O75452	Shin et al.	glycerol	HMDB0000131	ENSG00000139547	RDH16	FALSE
11387	MR-IVW	12881_17_RDH16_RDH16	12881_17_RDH16_RDH16	M15488	acetylphosphate	4	0.0549863	0.118009	0.64125	DeCODE	O75452	Shin et al.	acetylphosphate	HMDB0001494	ENSG00000139547	RDH16	FALSE
11388	MR-IVW	12881_17_RDH16_RDH16	12881_17_RDH16_RDH16	M15506	choline	4	-0.0548825	0.11831	0.642729	DeCODE	O75452	Shin et al.	choline	HMDB0000097	ENSG00000139547	RDH16	FALSE
11389	MR-IVW	12881_17_RDH16_RDH16	12881_17_RDH16_RDH16	M15630	n-acetylornithine	4	-0.0399047	0.11966	0.738768	DeCODE	O75452	Shin et al.	n-acetylornithine	HMDB0003357	ENSG00000139547	RDH16	FALSE
11390	MR-IVW	12881_17_RDH16_RDH16	12881_17_RDH16_RDH16	M15677	3-methylhistidine	4	-0.035208	0.136367	0.796263	DeCODE	O75452	Shin et al.	3-methylhistidine	HMDB0000479	ENSG00000139547	RDH16	FALSE
11391	MR-IVW	12881_17_RDH16_RDH16	12881_17_RDH16_RDH16	M15990	glycerophosphorylcholine (gpc)	4	-0.271891	0.122795	0.0268156	DeCODE	O75452	Shin et al.	glycerophosphorylcholine (gpc)	HMDB0000086	ENSG00000139547	RDH16	FALSE
11392	MR-IVW	12881_17_RDH16_RDH16	12881_17_RDH16_RDH16	M15996	aspartate	4	-0.0563454	0.12835	0.660663	DeCODE	O75452	Shin et al.	aspartate	HMDB0000191	ENSG00000139547	RDH16	FALSE
11393	MR-IVW	12881_17_RDH16_RDH16	12881_17_RDH16_RDH16	M18254	paraxanthine	4	-0.0581542	0.120291	0.628779	DeCODE	O75452	Shin et al.	paraxanthine	HMDB0001860	ENSG00000139547	RDH16	FALSE
11394	MR-IVW	12881_17_RDH16_RDH16	12881_17_RDH16_RDH16	M18467	eicosapentaenoate (epa; 20:5n3)	4	0.0151359	0.117849	0.897805	DeCODE	O75452	Shin et al.	eicosapentaenoate (epa; 20:5n3)	HMDB0001999	ENSG00000139547	RDH16	FALSE
11395	MR-IVW	12881_17_RDH16_RDH16	12881_17_RDH16_RDH16	M18474	estrone 3-sulfate	4	0.148428	0.334018	0.656774	DeCODE	O75452	Shin et al.	estrone 3-sulfate	HMDB0001425	ENSG00000139547	RDH16	FALSE
11396	MR-IVW	12881_17_RDH16_RDH16	12881_17_RDH16_RDH16	M18494	taurochenodeoxycholate	4	0.166618	0.137946	0.227106	DeCODE	O75452	Shin et al.	taurochenodeoxycholate	HMDB0000951	ENSG00000139547	RDH16	FALSE
11397	MR-IVW	12881_17_RDH16_RDH16	12881_17_RDH16_RDH16	M19323	docosahexaenoate (dha; 22:6n3)	4	0.0850859	0.117831	0.470233	DeCODE	O75452	Shin et al.	docosahexaenoate (dha; 22:6n3)	HMDB0002183	ENSG00000139547	RDH16	FALSE
11398	MR-IVW	12881_17_RDH16_RDH16	12881_17_RDH16_RDH16	M19934	myo-inositol	4	-0.149372	0.117939	0.205329	DeCODE	O75452	Shin et al.	myo-inositol	HMDB0000211	ENSG00000139547	RDH16	FALSE
11399	MR-IVW	12881_17_RDH16_RDH16	12881_17_RDH16_RDH16	M20489	glucose	4	-0.127334	0.118178	0.28127	DeCODE	O75452	Shin et al.	glucose	HMDB0000122	ENSG00000139547	RDH16	FALSE
11400	MR-IVW	12881_17_RDH16_RDH16	12881_17_RDH16_RDH16	M21044	2-hydroxybutyrate (ahb)	4	-0.0134274	0.117859	0.909295	DeCODE	O75452	Shin et al.	2-hydroxybutyrate (ahb)	HMDB0000008	ENSG00000139547	RDH16	FALSE
11401	MR-IVW	12881_17_RDH16_RDH16	12881_17_RDH16_RDH16	M22189	palmitoylcarnitine (c16)	4	-0.0535372	0.118721	0.652027	DeCODE	O75452	Shin et al.	palmitoylcarnitine (c16)	HMDB0000222	ENSG00000139547	RDH16	FALSE
11402	MR-IVW	12881_17_RDH16_RDH16	12881_17_RDH16_RDH16	M22842	cholate	4	-0.0506247	0.135172	0.708016	DeCODE	O75452	Shin et al.	cholate	HMDB0000619	ENSG00000139547	RDH16	FALSE
11403	MR-IVW	12881_17_RDH16_RDH16	12881_17_RDH16_RDH16	M27716	bilirubin (z,z)	4	0.044806	0.126501	0.723194	DeCODE	O75452	Shin et al.	bilirubin (z,z)	HMDB0000054	ENSG00000139547	RDH16	FALSE
11404	MR-IVW	12881_17_RDH16_RDH16	12881_17_RDH16_RDH16	M27718	creatine	4	0.0150508	0.127449	0.905994	DeCODE	O75452	Shin et al.	creatine	HMDB0000064	ENSG00000139547	RDH16	FALSE
11405	MR-IVW	12881_17_RDH16_RDH16	12881_17_RDH16_RDH16	M31453	cysteine	4	0.122986	0.118736	0.3003	DeCODE	O75452	Shin et al.	cysteine	HMDB0000574	ENSG00000139547	RDH16	FALSE
11406	MR-IVW	12881_17_RDH16_RDH16	12881_17_RDH16_RDH16	M31454	cystine	4	-0.0734475	0.227178	0.746465	DeCODE	O75452	Shin et al.	cystine	HMDB0000192	ENSG00000139547	RDH16	FALSE
11407	MR-IVW	12881_17_RDH16_RDH16	12881_17_RDH16_RDH16	M32198	acetylcarnitine (c2)	4	0.103572	0.117925	0.379788	DeCODE	O75452	Shin et al.	acetylcarnitine (c2)	HMDB0000201	ENSG00000139547	RDH16	FALSE
11408	MR-IVW	12881_17_RDH16_RDH16	12881_17_RDH16_RDH16	M32315	serine	4	-0.0626118	0.117994	0.59567	DeCODE	O75452	Shin et al.	serine	HMDB0000187	ENSG00000139547	RDH16	FALSE
11409	MR-IVW	12881_17_RDH16_RDH16	12881_17_RDH16_RDH16	M32319	trans-4-hydroxyproline	4	-0.00562104	0.117939	0.961987	DeCODE	O75452	Shin et al.	trans-4-hydroxyproline	HMDB0000725	ENSG00000139547	RDH16	FALSE
11410	MR-IVW	12881_17_RDH16_RDH16	12881_17_RDH16_RDH16	M32322	glutamate	4	0.00762113	0.117926	0.948471	DeCODE	O75452	Shin et al.	glutamate	HMDB0000148	ENSG00000139547	RDH16	FALSE
11411	MR-IVW	12881_17_RDH16_RDH16	12881_17_RDH16_RDH16	M32338	glycine	4	-0.0450416	0.117938	0.702529	DeCODE	O75452	Shin et al.	glycine	HMDB0000123	ENSG00000139547	RDH16	FALSE
11412	MR-IVW	12881_17_RDH16_RDH16	12881_17_RDH16_RDH16	M32339	alanine	4	-0.09223	0.118034	0.434576	DeCODE	O75452	Shin et al.	alanine	HMDB0000161	ENSG00000139547	RDH16	FALSE
11413	MR-IVW	12881_17_RDH16_RDH16	12881_17_RDH16_RDH16	M32425	dehydroepiandrosterone sulfate (dhea-s)	4	0.114357	0.118017	0.332552	DeCODE	O75452	Shin et al.	dehydroepiandrosterone sulfate (dhea-s)	HMDB0001032	ENSG00000139547	RDH16	FALSE
11414	MR-IVW	12881_17_RDH16_RDH16	12881_17_RDH16_RDH16	M32458	oleamide	4	-0.0762543	0.121988	0.531906	DeCODE	O75452	Shin et al.	oleamide	HMDB0002117	ENSG00000139547	RDH16	FALSE
11415	MR-IVW	12881_17_RDH16_RDH16	12881_17_RDH16_RDH16	M32593	heme	4	0.259147	0.13105	0.0479881	DeCODE	O75452	Shin et al.	heme	HMDB0003178	ENSG00000139547	RDH16	FALSE
11416	MR-IVW	12881_17_RDH16_RDH16	12881_17_RDH16_RDH16	M33453	alpha-ketoglutarate	4	-0.11371	0.133771	0.395309	DeCODE	O75452	Shin et al.	alpha-ketoglutarate	HMDB0000208	ENSG00000139547	RDH16	FALSE
11417	MR-IVW	12881_17_RDH16_RDH16	12881_17_RDH16_RDH16	M34106	bilirubin (e,z or z,e)*	4	-0.124891	0.143608	0.384483	DeCODE	O75452	Shin et al.	bilirubin (e,z or z,e)*	HMDB0000488	ENSG00000139547	RDH16	FALSE
11418	MR-IVW	12881_17_RDH16_RDH16	12881_17_RDH16_RDH16	M34283	asparagine	4	-0.159608	0.118255	0.177114	DeCODE	O75452	Shin et al.	asparagine	HMDB0000168	ENSG00000139547	RDH16	FALSE
11419	MR-IVW	12881_17_RDH16_RDH16	12881_17_RDH16_RDH16	bioa_001	alanine	4	0.141004	0.0344738	4.31041e-05	DeCODE	O75452	Lotta et al.	alanine	HMDB0000161	ENSG00000139547	RDH16	FALSE
11420	MR-IVW	12881_17_RDH16_RDH16	12881_17_RDH16_RDH16	bioa_002	arginine	4	0.0420784	0.057709	0.465911	DeCODE	O75452	Lotta et al.	arginine	HMDB0000517	ENSG00000139547	RDH16	FALSE
11421	MR-IVW	12881_17_RDH16_RDH16	12881_17_RDH16_RDH16	bioa_003	asparagine	4	-0.0879335	0.0575214	0.126336	DeCODE	O75452	Lotta et al.	asparagine	HMDB0000168	ENSG00000139547	RDH16	FALSE
11422	MR-IVW	12881_17_RDH16_RDH16	12881_17_RDH16_RDH16	bioa_004	aspartate	4	-0.0504961	0.0576616	0.381176	DeCODE	O75452	Lotta et al.	aspartate	HMDB0000191	ENSG00000139547	RDH16	FALSE
11423	MR-IVW	12881_17_RDH16_RDH16	12881_17_RDH16_RDH16	bioa_005	citrulline	4	-0.0507472	0.0575076	0.377538	DeCODE	O75452	Lotta et al.	citrulline	HMDB0000904	ENSG00000139547	RDH16	FALSE
11424	MR-IVW	12881_17_RDH16_RDH16	12881_17_RDH16_RDH16	bioa_006	glutamine	4	-0.0339754	0.0345955	0.326062	DeCODE	O75452	Lotta et al.	glutamine	HMDB0000641	ENSG00000139547	RDH16	FALSE
11425	MR-IVW	12881_17_RDH16_RDH16	12881_17_RDH16_RDH16	bioa_007	glutamate	4	-0.0372318	0.0574724	0.517101	DeCODE	O75452	Lotta et al.	glutamate	HMDB0000148	ENSG00000139547	RDH16	FALSE
11426	MR-IVW	12881_17_RDH16_RDH16	12881_17_RDH16_RDH16	bioa_008	glycine	4	0.00377207	0.0358363	0.916171	DeCODE	O75452	Lotta et al.	glycine	HMDB0000123	ENSG00000139547	RDH16	FALSE
11427	MR-IVW	12881_17_RDH16_RDH16	12881_17_RDH16_RDH16	bioa_009	histidine	4	0.0670419	0.0355843	0.059561	DeCODE	O75452	Lotta et al.	histidine	HMDB0000177	ENSG00000139547	RDH16	FALSE
11428	MR-IVW	12881_17_RDH16_RDH16	12881_17_RDH16_RDH16	bioa_013	methionine	4	0.0070726	0.0574827	0.902076	DeCODE	O75452	Lotta et al.	methionine	HMDB0000696	ENSG00000139547	RDH16	FALSE
11429	MR-IVW	12881_17_RDH16_RDH16	12881_17_RDH16_RDH16	bioa_014	ornithine	4	-0.0339784	0.0575264	0.554751	DeCODE	O75452	Lotta et al.	ornithine	HMDB0000214	ENSG00000139547	RDH16	FALSE
11430	MR-IVW	12881_17_RDH16_RDH16	12881_17_RDH16_RDH16	bioa_015	phenylethylamine	4	-0.0975463	0.0963045	0.311111	DeCODE	O75452	Lotta et al.	phenylethylamine	HMDB0012275	ENSG00000139547	RDH16	FALSE
11431	MR-IVW	12881_17_RDH16_RDH16	12881_17_RDH16_RDH16	bioa_016	phenylalanine	4	0.182757	0.0349043	1.64143e-07	DeCODE	O75452	Lotta et al.	phenylalanine	HMDB0000159	ENSG00000139547	RDH16	FALSE
11432	MR-IVW	12881_17_RDH16_RDH16	12881_17_RDH16_RDH16	bioa_018	serine	4	-0.0354951	0.0574922	0.536977	DeCODE	O75452	Lotta et al.	serine	HMDB0000187	ENSG00000139547	RDH16	FALSE
11433	MR-IVW	12881_17_RDH16_RDH16	12881_17_RDH16_RDH16	bioa_019	threonine	4	-0.00265878	0.0591187	0.964128	DeCODE	O75452	Lotta et al.	threonine	HMDB0000167	ENSG00000139547	RDH16	FALSE
11434	MR-IVW	12881_17_RDH16_RDH16	12881_17_RDH16_RDH16	bioa_020	tryptophan	4	0.0145591	0.0574759	0.80003	DeCODE	O75452	Lotta et al.	tryptophan	HMDB0000929	ENSG00000139547	RDH16	FALSE
11435	MR-IVW	12881_17_RDH16_RDH16	12881_17_RDH16_RDH16	bioa_021	tyrosine	4	0.111423	0.0344553	0.00122136	DeCODE	O75452	Lotta et al.	tyrosine	HMDB0000158	ENSG00000139547	RDH16	FALSE
11436	MR-IVW	12881_17_RDH16_RDH16	12881_17_RDH16_RDH16	bioa_022	valine	4	0.111166	0.0346292	0.00132648	DeCODE	O75452	Lotta et al.	valine	HMDB0000883	ENSG00000139547	RDH16	FALSE
11437	MR-IVW	12881_17_RDH16_RDH16	12881_17_RDH16_RDH16	bioa_023	n-acetylornithine	4	-0.0583502	0.0577393	0.312217	DeCODE	O75452	Lotta et al.	n-acetylornithine	HMDB0003357	ENSG00000139547	RDH16	FALSE
11438	MR-IVW	12881_17_RDH16_RDH16	12881_17_RDH16_RDH16	bioa_030	trans-hydroxyproline	4	0.0292813	0.0575483	0.610884	DeCODE	O75452	Lotta et al.	trans-hydroxyproline	HMDB0000725	ENSG00000139547	RDH16	FALSE
11439	MR-IVW	12881_17_RDH16_RDH16	12881_17_RDH16_RDH16	bioa_031	sarcosine	4	0.0676909	0.0588961	0.250422	DeCODE	O75452	Lotta et al.	sarcosine	HMDB0000271	ENSG00000139547	RDH16	FALSE
11440	MR-IVW	12881_17_RDH16_RDH16	12881_17_RDH16_RDH16	bioa_032	serotonin	4	-0.0521394	0.0735823	0.478582	DeCODE	O75452	Lotta et al.	serotonin	HMDB0000259	ENSG00000139547	RDH16	FALSE
11441	MR-IVW	12881_17_RDH16_RDH16	12881_17_RDH16_RDH16	bioa_033	spermidine	4	0.0466172	0.0818062	0.56878	DeCODE	O75452	Lotta et al.	spermidine	HMDB0001257	ENSG00000139547	RDH16	FALSE
11442	MR-IVW	12881_17_RDH16_RDH16	12881_17_RDH16_RDH16	bior_002	acetylcarnitine (c2)	4	-0.0412932	0.0574435	0.472234	DeCODE	O75452	Lotta et al.	acetylcarnitine (c2)	HMDB0000201	ENSG00000139547	RDH16	FALSE
11443	MR-IVW	12881_17_RDH16_RDH16	12881_17_RDH16_RDH16	bior_031	hexadecanoylcarnitine	4	-0.145914	0.0575261	0.0111969	DeCODE	O75452	Lotta et al.	hexadecanoylcarnitine	HMDB0000222	ENSG00000139547	RDH16	FALSE
11444	MR-IVW	12881_17_RDH16_RDH16	12881_17_RDH16_RDH16	met-d-Acetate	acetate	4	-0.0541915	0.0262834	0.0392256	DeCODE	O75452	Borges et al.	acetate	HMDB0000042	ENSG00000139547	RDH16	FALSE
11445	MR-IVW	12881_17_RDH16_RDH16	12881_17_RDH16_RDH16	met-d-Acetoacetate	acetoacetate	4	-0.0188648	0.0416183	0.650346	DeCODE	O75452	Borges et al.	acetoacetate	HMDB0000060	ENSG00000139547	RDH16	FALSE
11446	MR-IVW	12881_17_RDH16_RDH16	12881_17_RDH16_RDH16	met-d-Ala	alanine	4	0.0484686	0.0262803	0.0651403	DeCODE	O75452	Borges et al.	alanine	HMDB0000161	ENSG00000139547	RDH16	FALSE
11447	MR-IVW	12881_17_RDH16_RDH16	12881_17_RDH16_RDH16	met-d-Citrate	citrate	4	-0.0507165	0.0398529	0.203162	DeCODE	O75452	Borges et al.	citrate	HMDB0000094	ENSG00000139547	RDH16	FALSE
11448	MR-IVW	12881_17_RDH16_RDH16	12881_17_RDH16_RDH16	met-d-Gln	glutamine	4	0.0184644	0.0400792	0.645016	DeCODE	O75452	Borges et al.	glutamine	HMDB0000641	ENSG00000139547	RDH16	FALSE
11449	MR-IVW	12881_17_RDH16_RDH16	12881_17_RDH16_RDH16	met-d-Glucose	glucose	4	-0.0151283	0.0299466	0.613436	DeCODE	O75452	Borges et al.	glucose	HMDB0000122	ENSG00000139547	RDH16	FALSE
11450	MR-IVW	12881_17_RDH16_RDH16	12881_17_RDH16_RDH16	met-d-Gly	glycine	4	0.0302072	0.0351603	0.390271	DeCODE	O75452	Borges et al.	glycine	HMDB0000123	ENSG00000139547	RDH16	FALSE
11451	MR-IVW	12881_17_RDH16_RDH16	12881_17_RDH16_RDH16	met-d-His	histidine	4	0.022277	0.0263008	0.396992	DeCODE	O75452	Borges et al.	histidine	HMDB0000177	ENSG00000139547	RDH16	FALSE
11452	MR-IVW	12881_17_RDH16_RDH16	12881_17_RDH16_RDH16	met-d-LA	linoleate (18:2n6)	4	-0.0950663	0.0436679	0.0294783	DeCODE	O75452	Borges et al.	linoleate (18:2n6)	HMDB0006270,HMDB0000673	ENSG00000139547	RDH16	FALSE
11453	MR-IVW	12881_17_RDH16_RDH16	12881_17_RDH16_RDH16	met-d-Phe	phenylalanine	4	0.0602602	0.026286	0.0218777	DeCODE	O75452	Borges et al.	phenylalanine	HMDB0000159	ENSG00000139547	RDH16	FALSE
11454	MR-IVW	12881_17_RDH16_RDH16	12881_17_RDH16_RDH16	met-d-Pyruvate	pyruvate	4	0.0180778	0.0376727	0.631323	DeCODE	O75452	Borges et al.	pyruvate	HMDB0000243	ENSG00000139547	RDH16	FALSE
11455	MR-IVW	12881_17_RDH16_RDH16	12881_17_RDH16_RDH16	met-d-Tyr	tyrosine	4	0.123241	0.0303918	5.01171e-05	DeCODE	O75452	Borges et al.	tyrosine	HMDB0000158	ENSG00000139547	RDH16	FALSE
11456	MR-IVW	12881_17_RDH16_RDH16	12881_17_RDH16_RDH16	met-d-Val	valine	4	0.0688682	0.0360323	0.0559672	DeCODE	O75452	Borges et al.	valine	HMDB0000883	ENSG00000139547	RDH16	FALSE
11457	MR-IVW	12895_28_DGKB_DGKB	12895_28_DGKB_DGKB	GCST90199627	n-alpha-acetylornithine	8	0.0733804	0.0810504	0.365271	DeCODE	Q9Y6T7	Chen et al.	n-alpha-acetylornithine	HMDB0003357	ENSG00000136267	DGKB	FALSE
11458	MR-IVW	12895_28_DGKB_DGKB	12895_28_DGKB_DGKB	GCST90199628	3-methylhistidine	8	-0.0229981	0.0677385	0.734223	DeCODE	Q9Y6T7	Chen et al.	3-methylhistidine	HMDB0000479	ENSG00000136267	DGKB	FALSE
11459	MR-IVW	12895_28_DGKB_DGKB	12895_28_DGKB_DGKB	GCST90199629	glycerophosphorylcholine (gpc)	8	-0.00746401	0.0679048	0.912474	DeCODE	Q9Y6T7	Chen et al.	glycerophosphorylcholine (gpc)	HMDB0000086	ENSG00000136267	DGKB	FALSE
11460	MR-IVW	12895_28_DGKB_DGKB	12895_28_DGKB_DGKB	GCST90199637	n-acetylglutamate	8	0.00366863	0.069307	0.957785	DeCODE	Q9Y6T7	Chen et al.	n-acetylglutamate	HMDB0001138	ENSG00000136267	DGKB	FALSE
11461	MR-IVW	12895_28_DGKB_DGKB	12895_28_DGKB_DGKB	GCST90199651	docosahexaenoate (dha; 22:6n3)	8	0.0536097	0.0646406	0.406906	DeCODE	Q9Y6T7	Chen et al.	docosahexaenoate (dha; 22:6n3)	HMDB0002183	ENSG00000136267	DGKB	FALSE
11462	MR-IVW	12895_28_DGKB_DGKB	12895_28_DGKB_DGKB	GCST90199652	1-stearoyl-2-oleoyl-gps (18:0/18:1)	8	-0.0298869	0.0698552	0.668767	DeCODE	Q9Y6T7	Chen et al.	1-stearoyl-2-oleoyl-gps (18:0/18:1)	HMDB0010163	ENSG00000136267	DGKB	FALSE
11463	MR-IVW	12895_28_DGKB_DGKB	12895_28_DGKB_DGKB	GCST90199654	paraxanthine	8	-0.0617247	0.0682933	0.366092	DeCODE	Q9Y6T7	Chen et al.	paraxanthine	HMDB0001860	ENSG00000136267	DGKB	FALSE
11464	MR-IVW	12895_28_DGKB_DGKB	12895_28_DGKB_DGKB	GCST90199665	n-acetylaspartate (naa)	8	0.0568684	0.0680942	0.403637	DeCODE	Q9Y6T7	Chen et al.	n-acetylaspartate (naa)	HMDB0000812	ENSG00000136267	DGKB	FALSE
11465	MR-IVW	12895_28_DGKB_DGKB	12895_28_DGKB_DGKB	GCST90199666	palmitoylcarnitine (c16)	8	0.0384367	0.0703278	0.584697	DeCODE	Q9Y6T7	Chen et al.	palmitoylcarnitine (c16)	HMDB0000222	ENSG00000136267	DGKB	FALSE
11466	MR-IVW	12895_28_DGKB_DGKB	12895_28_DGKB_DGKB	GCST90199669	acetylcarnitine (c2)	8	0.0642209	0.0647056	0.320949	DeCODE	Q9Y6T7	Chen et al.	acetylcarnitine (c2)	HMDB0000201	ENSG00000136267	DGKB	FALSE
11467	MR-IVW	12895_28_DGKB_DGKB	12895_28_DGKB_DGKB	GCST90199673	dehydroepiandrosterone sulfate (dhea-s)	8	-0.0118274	0.0702705	0.866338	DeCODE	Q9Y6T7	Chen et al.	dehydroepiandrosterone sulfate (dhea-s)	HMDB0001032	ENSG00000136267	DGKB	FALSE
11468	MR-IVW	12895_28_DGKB_DGKB	12895_28_DGKB_DGKB	GCST90199691	1-methylhistidine	8	0.0804263	0.0686211	0.241183	DeCODE	Q9Y6T7	Chen et al.	1-methylhistidine	HMDB0000001	ENSG00000136267	DGKB	FALSE
11469	MR-IVW	12895_28_DGKB_DGKB	12895_28_DGKB_DGKB	GCST90199845	sphinganine-1-phosphate	8	-0.0557173	0.0674675	0.408896	DeCODE	Q9Y6T7	Chen et al.	sphinganine-1-phosphate	HMDB0001383	ENSG00000136267	DGKB	FALSE
11470	MR-IVW	12895_28_DGKB_DGKB	12895_28_DGKB_DGKB	GCST90199896	sulfate*	8	0.116929	0.068021	0.0856116	DeCODE	Q9Y6T7	Chen et al.	sulfate*	HMDB01448	ENSG00000136267	DGKB	FALSE
11471	MR-IVW	12895_28_DGKB_DGKB	12895_28_DGKB_DGKB	GCST90199972	sphingomyelin (d18:1/24:1, d18:2/24:0)*	8	-0.0418096	0.0683122	0.540513	DeCODE	Q9Y6T7	Chen et al.	sphingomyelin (d18:1/24:1, d18:2/24:0)*	HMDB0012107	ENSG00000136267	DGKB	FALSE
11472	MR-IVW	12895_28_DGKB_DGKB	12895_28_DGKB_DGKB	GCST90200001	sphingomyelin (d18:1/20:0, d16:1/22:0)*	8	-0.0143661	0.0703334	0.838152	DeCODE	Q9Y6T7	Chen et al.	sphingomyelin (d18:1/20:0, d16:1/22:0)*	HMDB0012102	ENSG00000136267	DGKB	FALSE
11473	MR-IVW	12895_28_DGKB_DGKB	12895_28_DGKB_DGKB	GCST90200049	myristoyl dihydrosphingomyelin (d18:0/14:0)*	8	-0.00438562	0.0719728	0.951411	DeCODE	Q9Y6T7	Chen et al.	myristoyl dihydrosphingomyelin (d18:0/14:0)*	HMDB0012085	ENSG00000136267	DGKB	FALSE
11474	MR-IVW	12895_28_DGKB_DGKB	12895_28_DGKB_DGKB	GCST90200056	sphingomyelin (d18:0/18:0, d19:0/17:0)*	8	-0.0304657	0.0682588	0.655362	DeCODE	Q9Y6T7	Chen et al.	sphingomyelin (d18:0/18:0, d19:0/17:0)*	HMDB0012087	ENSG00000136267	DGKB	FALSE
11475	MR-IVW	12895_28_DGKB_DGKB	12895_28_DGKB_DGKB	GCST90200279	pantothenate	8	0.00190629	0.064976	0.976595	DeCODE	Q9Y6T7	Chen et al.	pantothenate	HMDB0000210	ENSG00000136267	DGKB	FALSE
11476	MR-IVW	12895_28_DGKB_DGKB	12895_28_DGKB_DGKB	GCST90200281	phosphoethanolamine	8	-0.126604	0.0657408	0.0541285	DeCODE	Q9Y6T7	Chen et al.	phosphoethanolamine	HMDB0000224	ENSG00000136267	DGKB	FALSE
11477	MR-IVW	12895_28_DGKB_DGKB	12895_28_DGKB_DGKB	GCST90200283	3-ureidopropionate	8	-0.180078	0.0786668	0.0220724	DeCODE	Q9Y6T7	Chen et al.	3-ureidopropionate	HMDB0000026	ENSG00000136267	DGKB	FALSE
11478	MR-IVW	12895_28_DGKB_DGKB	12895_28_DGKB_DGKB	GCST90200291	sarcosine	8	0.00244185	0.0648623	0.969969	DeCODE	Q9Y6T7	Chen et al.	sarcosine	HMDB0000271	ENSG00000136267	DGKB	FALSE
11479	MR-IVW	12895_28_DGKB_DGKB	12895_28_DGKB_DGKB	GCST90200292	trans-4-hydroxyproline	8	0.0854559	0.0670117	0.202224	DeCODE	Q9Y6T7	Chen et al.	trans-4-hydroxyproline	HMDB0000725	ENSG00000136267	DGKB	FALSE
11480	MR-IVW	12895_28_DGKB_DGKB	12895_28_DGKB_DGKB	GCST90200293	thyroxine	8	0.0922575	0.0685608	0.178422	DeCODE	Q9Y6T7	Chen et al.	thyroxine	HMDB0000248	ENSG00000136267	DGKB	FALSE
11481	MR-IVW	12895_28_DGKB_DGKB	12895_28_DGKB_DGKB	GCST90200296	methyl indole-3-acetate	8	0.127762	0.0785756	0.103956	DeCODE	Q9Y6T7	Chen et al.	methyl indole-3-acetate	HMDB0029738	ENSG00000136267	DGKB	FALSE
11482	MR-IVW	12895_28_DGKB_DGKB	12895_28_DGKB_DGKB	GCST90200304	citrate	8	0.0878111	0.0681299	0.197441	DeCODE	Q9Y6T7	Chen et al.	citrate	HMDB0000094	ENSG00000136267	DGKB	FALSE
11483	MR-IVW	12895_28_DGKB_DGKB	12895_28_DGKB_DGKB	GCST90200306	butyrate/isobutyrate (4:0)	8	-0.0285552	0.0712621	0.688636	DeCODE	Q9Y6T7	Chen et al.	butyrate/isobutyrate (4:0)	HMDB0000039	ENSG00000136267	DGKB	FALSE
11484	MR-IVW	12895_28_DGKB_DGKB	12895_28_DGKB_DGKB	GCST90200314	n-acetylneuraminate	8	0.0933747	0.0649528	0.150554	DeCODE	Q9Y6T7	Chen et al.	n-acetylneuraminate	HMDB0000230	ENSG00000136267	DGKB	FALSE
11485	MR-IVW	12895_28_DGKB_DGKB	12895_28_DGKB_DGKB	GCST90200318	acetoacetate	8	-0.0322379	0.0777877	0.678556	DeCODE	Q9Y6T7	Chen et al.	acetoacetate	HMDB0000060	ENSG00000136267	DGKB	FALSE
11486	MR-IVW	12895_28_DGKB_DGKB	12895_28_DGKB_DGKB	GCST90200319	cys-gly, oxidized	8	-0.0187443	0.0694763	0.787319	DeCODE	Q9Y6T7	Chen et al.	cys-gly, oxidized	HMDB0000078	ENSG00000136267	DGKB	FALSE
11487	MR-IVW	12895_28_DGKB_DGKB	12895_28_DGKB_DGKB	GCST90200321	cholate	8	0.0376971	0.0662086	0.569106	DeCODE	Q9Y6T7	Chen et al.	cholate	HMDB0000619	ENSG00000136267	DGKB	FALSE
11488	MR-IVW	12895_28_DGKB_DGKB	12895_28_DGKB_DGKB	GCST90200323	creatine	8	-0.022209	0.0657625	0.735578	DeCODE	Q9Y6T7	Chen et al.	creatine	HMDB0000064	ENSG00000136267	DGKB	FALSE
11489	MR-IVW	12895_28_DGKB_DGKB	12895_28_DGKB_DGKB	GCST90200325	glycerol	8	0.173263	0.067674	0.0104593	DeCODE	Q9Y6T7	Chen et al.	glycerol	HMDB0000131	ENSG00000136267	DGKB	FALSE
11490	MR-IVW	12895_28_DGKB_DGKB	12895_28_DGKB_DGKB	GCST90200327	choline	8	-0.0231338	0.0647093	0.720715	DeCODE	Q9Y6T7	Chen et al.	choline	HMDB0000097	ENSG00000136267	DGKB	FALSE
11491	MR-IVW	12895_28_DGKB_DGKB	12895_28_DGKB_DGKB	GCST90200335	stearoyl sphingomyelin (d18:1/18:0)	8	-0.0814963	0.0664621	0.220121	DeCODE	Q9Y6T7	Chen et al.	stearoyl sphingomyelin (d18:1/18:0)	HMDB0001348	ENSG00000136267	DGKB	FALSE
11492	MR-IVW	12895_28_DGKB_DGKB	12895_28_DGKB_DGKB	GCST90200336	n-palmitoyl-sphingosine (d18:1/16:0)	8	0.00412624	0.0705011	0.953329	DeCODE	Q9Y6T7	Chen et al.	n-palmitoyl-sphingosine (d18:1/16:0)	HMDB0004949	ENSG00000136267	DGKB	FALSE
11493	MR-IVW	12895_28_DGKB_DGKB	12895_28_DGKB_DGKB	GCST90200337	taurochenodeoxycholate	8	0.0076353	0.0747423	0.918634	DeCODE	Q9Y6T7	Chen et al.	taurochenodeoxycholate	HMDB0000951	ENSG00000136267	DGKB	FALSE
11494	MR-IVW	12895_28_DGKB_DGKB	12895_28_DGKB_DGKB	GCST90200341	n-stearoyl-sphingosine (d18:1/18:0)*	8	-0.0118012	0.070975	0.867943	DeCODE	Q9Y6T7	Chen et al.	n-stearoyl-sphingosine (d18:1/18:0)*	HMDB0004950	ENSG00000136267	DGKB	FALSE
11495	MR-IVW	12895_28_DGKB_DGKB	12895_28_DGKB_DGKB	GCST90200345	s-adenosylhomocysteine (sah)	8	0.11515	0.0836707	0.168752	DeCODE	Q9Y6T7	Chen et al.	s-adenosylhomocysteine (sah)	HMDB00939	ENSG00000136267	DGKB	FALSE
11496	MR-IVW	12895_28_DGKB_DGKB	12895_28_DGKB_DGKB	GCST90200348	quinolinate	8	-0.0129073	0.0662393	0.845504	DeCODE	Q9Y6T7	Chen et al.	quinolinate	HMDB0000232	ENSG00000136267	DGKB	FALSE
11497	MR-IVW	12895_28_DGKB_DGKB	12895_28_DGKB_DGKB	GCST90200349	eicosapentaenoate (epa; 20:5n3)	8	0.038779	0.0691431	0.574899	DeCODE	Q9Y6T7	Chen et al.	eicosapentaenoate (epa; 20:5n3)	HMDB0001999	ENSG00000136267	DGKB	FALSE
11498	MR-IVW	12895_28_DGKB_DGKB	12895_28_DGKB_DGKB	GCST90200351	n-acetylputrescine	8	-0.00354769	0.0673987	0.958021	DeCODE	Q9Y6T7	Chen et al.	n-acetylputrescine	HMDB0002064	ENSG00000136267	DGKB	FALSE
11499	MR-IVW	12895_28_DGKB_DGKB	12895_28_DGKB_DGKB	GCST90200354	linoleate (18:2n6)	8	0.0729738	0.0672602	0.277945	DeCODE	Q9Y6T7	Chen et al.	linoleate (18:2n6)	HMDB0006270,HMDB0000673	ENSG00000136267	DGKB	FALSE
11500	MR-IVW	12895_28_DGKB_DGKB	12895_28_DGKB_DGKB	GCST90200355	adenosine 5'-diphosphate (adp)	8	-0.14338	0.0944555	0.129023	DeCODE	Q9Y6T7	Chen et al.	adenosine 5'-diphosphate (adp)	HMDB0001341	ENSG00000136267	DGKB	TRUE
11501	MR-IVW	12895_28_DGKB_DGKB	12895_28_DGKB_DGKB	GCST90200356	adenosine 5'-monophosphate (amp)	8	-0.046527	0.06488	0.473298	DeCODE	Q9Y6T7	Chen et al.	adenosine 5'-monophosphate (amp)	HMDB0000045	ENSG00000136267	DGKB	FALSE
11502	MR-IVW	12895_28_DGKB_DGKB	12895_28_DGKB_DGKB	GCST90200358	arachidonate (20:4n6)	8	0.00610677	0.0649276	0.925065	DeCODE	Q9Y6T7	Chen et al.	arachidonate (20:4n6)	HMDB0001043	ENSG00000136267	DGKB	FALSE
11503	MR-IVW	12895_28_DGKB_DGKB	12895_28_DGKB_DGKB	GCST90200359	5-methylthioadenosine (mta)	8	0.0573639	0.0682898	0.400905	DeCODE	Q9Y6T7	Chen et al.	5-methylthioadenosine (mta)	HMDB0001173	ENSG00000136267	DGKB	FALSE
11504	MR-IVW	12895_28_DGKB_DGKB	12895_28_DGKB_DGKB	GCST90200361	beta-alanine	8	0.071533	0.0667345	0.283763	DeCODE	Q9Y6T7	Chen et al.	beta-alanine	HMDB0000056	ENSG00000136267	DGKB	FALSE
11505	MR-IVW	12895_28_DGKB_DGKB	12895_28_DGKB_DGKB	GCST90200362	succinate	8	-0.104856	0.067683	0.121327	DeCODE	Q9Y6T7	Chen et al.	succinate	HMDB0000254	ENSG00000136267	DGKB	FALSE
11506	MR-IVW	12895_28_DGKB_DGKB	12895_28_DGKB_DGKB	GCST90200363	choline phosphate	8	-0.0638284	0.0693311	0.357243	DeCODE	Q9Y6T7	Chen et al.	choline phosphate	HMDB0001565	ENSG00000136267	DGKB	FALSE
11507	MR-IVW	12895_28_DGKB_DGKB	12895_28_DGKB_DGKB	GCST90200364	cysteinylglycine	8	-0.0900896	0.0669785	0.178608	DeCODE	Q9Y6T7	Chen et al.	cysteinylglycine	HMDB0000078	ENSG00000136267	DGKB	FALSE
11508	MR-IVW	12895_28_DGKB_DGKB	12895_28_DGKB_DGKB	GCST90200365	phenylpyruvate	8	0.0107384	0.0650728	0.868928	DeCODE	Q9Y6T7	Chen et al.	phenylpyruvate	HMDB0000205	ENSG00000136267	DGKB	FALSE
11509	MR-IVW	12895_28_DGKB_DGKB	12895_28_DGKB_DGKB	GCST90200368	cholesterol	8	0.00217861	0.0754077	0.976951	DeCODE	Q9Y6T7	Chen et al.	cholesterol	HMDB0000067	ENSG00000136267	DGKB	FALSE
11510	MR-IVW	12895_28_DGKB_DGKB	12895_28_DGKB_DGKB	GCST90200369	2-hydroxyphenylacetate	8	-0.00340588	0.0676286	0.959834	DeCODE	Q9Y6T7	Chen et al.	2-hydroxyphenylacetate	HMDB0000669	ENSG00000136267	DGKB	FALSE
11511	MR-IVW	12895_28_DGKB_DGKB	12895_28_DGKB_DGKB	GCST90200370	aspartate	8	0.0308469	0.0684815	0.652392	DeCODE	Q9Y6T7	Chen et al.	aspartate	HMDB0000191	ENSG00000136267	DGKB	FALSE
11512	MR-IVW	12895_28_DGKB_DGKB	12895_28_DGKB_DGKB	GCST90200372	arginine	8	-0.0250044	0.0648075	0.699626	DeCODE	Q9Y6T7	Chen et al.	arginine	HMDB0000517	ENSG00000136267	DGKB	FALSE
11513	MR-IVW	12895_28_DGKB_DGKB	12895_28_DGKB_DGKB	GCST90200374	sphinganine	8	-0.118098	0.0682376	0.0835067	DeCODE	Q9Y6T7	Chen et al.	sphinganine	HMDB0000269	ENSG00000136267	DGKB	FALSE
11514	MR-IVW	12895_28_DGKB_DGKB	12895_28_DGKB_DGKB	GCST90200376	flavin adenine dinucleotide (fad)	8	0.139302	0.0802548	0.0826095	DeCODE	Q9Y6T7	Chen et al.	flavin adenine dinucleotide (fad)	HMDB0001248	ENSG00000136267	DGKB	FALSE
11515	MR-IVW	12895_28_DGKB_DGKB	12895_28_DGKB_DGKB	GCST90200377	histidine	8	0.161899	0.0648605	0.0125561	DeCODE	Q9Y6T7	Chen et al.	histidine	HMDB0000177	ENSG00000136267	DGKB	FALSE
11516	MR-IVW	12895_28_DGKB_DGKB	12895_28_DGKB_DGKB	GCST90200378	cortisol	8	-0.0972994	0.0706123	0.168222	DeCODE	Q9Y6T7	Chen et al.	cortisol	HMDB0000063	ENSG00000136267	DGKB	FALSE
11517	MR-IVW	12895_28_DGKB_DGKB	12895_28_DGKB_DGKB	GCST90200379	hypotaurine	8	0.0139506	0.0757227	0.85383	DeCODE	Q9Y6T7	Chen et al.	hypotaurine	HMDB0000965	ENSG00000136267	DGKB	FALSE
11518	MR-IVW	12895_28_DGKB_DGKB	12895_28_DGKB_DGKB	GCST90200382	cystine	8	0.116723	0.0751998	0.120622	DeCODE	Q9Y6T7	Chen et al.	cystine	HMDB0000192	ENSG00000136267	DGKB	FALSE
11519	MR-IVW	12895_28_DGKB_DGKB	12895_28_DGKB_DGKB	GCST90200383	cystathionine	8	0.0580739	0.069088	0.400584	DeCODE	Q9Y6T7	Chen et al.	cystathionine	HMDB0000099	ENSG00000136267	DGKB	FALSE
11520	MR-IVW	12895_28_DGKB_DGKB	12895_28_DGKB_DGKB	GCST90200384	guanidinoacetate	8	-0.0572672	0.0648011	0.376837	DeCODE	Q9Y6T7	Chen et al.	guanidinoacetate	HMDB0000128	ENSG00000136267	DGKB	FALSE
11521	MR-IVW	12895_28_DGKB_DGKB	12895_28_DGKB_DGKB	GCST90200385	sphingosine	8	-0.0872684	0.0681846	0.200586	DeCODE	Q9Y6T7	Chen et al.	sphingosine	HMDB0000252	ENSG00000136267	DGKB	FALSE
11522	MR-IVW	12895_28_DGKB_DGKB	12895_28_DGKB_DGKB	GCST90200390	stearate (18:0)	8	0.0928714	0.0714224	0.193494	DeCODE	Q9Y6T7	Chen et al.	stearate (18:0)	HMDB0000827	ENSG00000136267	DGKB	FALSE
11523	MR-IVW	12895_28_DGKB_DGKB	12895_28_DGKB_DGKB	GCST90200391	methionine	8	0.0224207	0.0648639	0.7296	DeCODE	Q9Y6T7	Chen et al.	methionine	HMDB0000696	ENSG00000136267	DGKB	FALSE
11524	MR-IVW	12895_28_DGKB_DGKB	12895_28_DGKB_DGKB	GCST90200392	orotate	8	-0.0467075	0.065239	0.474025	DeCODE	Q9Y6T7	Chen et al.	orotate	HMDB0000226	ENSG00000136267	DGKB	FALSE
11525	MR-IVW	12895_28_DGKB_DGKB	12895_28_DGKB_DGKB	GCST90200393	phosphate	8	-0.0275085	0.0647664	0.67103	DeCODE	Q9Y6T7	Chen et al.	phosphate	HMDB0001429	ENSG00000136267	DGKB	FALSE
11526	MR-IVW	12895_28_DGKB_DGKB	12895_28_DGKB_DGKB	GCST90200394	inosine	8	0.0665912	0.0902294	0.460502	DeCODE	Q9Y6T7	Chen et al.	inosine	HMDB0000195	ENSG00000136267	DGKB	FALSE
11527	MR-IVW	12895_28_DGKB_DGKB	12895_28_DGKB_DGKB	GCST90200395	inosine 5'-monophosphate (imp)	8	-0.246719	0.0904257	0.00636381	DeCODE	Q9Y6T7	Chen et al.	inosine 5'-monophosphate (imp)	HMDB0000175	ENSG00000136267	DGKB	FALSE
11528	MR-IVW	12895_28_DGKB_DGKB	12895_28_DGKB_DGKB	GCST90200396	phenylalanine	8	0.00539211	0.064843	0.933727	DeCODE	Q9Y6T7	Chen et al.	phenylalanine	HMDB0000159	ENSG00000136267	DGKB	FALSE
11529	MR-IVW	12895_28_DGKB_DGKB	12895_28_DGKB_DGKB	GCST90200397	palmitate (16:0)	8	0.139442	0.0738122	0.0588731	DeCODE	Q9Y6T7	Chen et al.	palmitate (16:0)	HMDB0000220	ENSG00000136267	DGKB	FALSE
11530	MR-IVW	12895_28_DGKB_DGKB	12895_28_DGKB_DGKB	GCST90200400	nicotinamide	8	-0.0963162	0.0682975	0.158468	DeCODE	Q9Y6T7	Chen et al.	nicotinamide	HMDB0001406	ENSG00000136267	DGKB	FALSE
11531	MR-IVW	12895_28_DGKB_DGKB	12895_28_DGKB_DGKB	GCST90200401	myo-inositol	8	-0.091575	0.0731848	0.210831	DeCODE	Q9Y6T7	Chen et al.	myo-inositol	HMDB0000211	ENSG00000136267	DGKB	FALSE
11532	MR-IVW	12895_28_DGKB_DGKB	12895_28_DGKB_DGKB	GCST90200403	citrulline	8	0.0514447	0.07432	0.488808	DeCODE	Q9Y6T7	Chen et al.	citrulline	HMDB0000904	ENSG00000136267	DGKB	FALSE
11533	MR-IVW	12895_28_DGKB_DGKB	12895_28_DGKB_DGKB	GCST90200404	ornithine	8	0.0713228	0.0657813	0.278259	DeCODE	Q9Y6T7	Chen et al.	ornithine	HMDB0000214	ENSG00000136267	DGKB	FALSE
11534	MR-IVW	12895_28_DGKB_DGKB	12895_28_DGKB_DGKB	GCST90200405	retinol (vitamin a)	8	0.0605764	0.0700798	0.387373	DeCODE	Q9Y6T7	Chen et al.	retinol (vitamin a)	HMDB0000305	ENSG00000136267	DGKB	FALSE
11535	MR-IVW	12895_28_DGKB_DGKB	12895_28_DGKB_DGKB	GCST90200406	1-methylnicotinamide	8	-0.121007	0.0734143	0.0992948	DeCODE	Q9Y6T7	Chen et al.	1-methylnicotinamide	HMDB0000699	ENSG00000136267	DGKB	FALSE
11536	MR-IVW	12895_28_DGKB_DGKB	12895_28_DGKB_DGKB	GCST90200407	uridine	8	0.042795	0.0713807	0.548818	DeCODE	Q9Y6T7	Chen et al.	uridine	HMDB0000296	ENSG00000136267	DGKB	FALSE
11537	MR-IVW	12895_28_DGKB_DGKB	12895_28_DGKB_DGKB	GCST90200410	phytanate	8	-0.00244461	0.0666463	0.97074	DeCODE	Q9Y6T7	Chen et al.	phytanate	HMDB0000801	ENSG00000136267	DGKB	FALSE
11538	MR-IVW	12895_28_DGKB_DGKB	12895_28_DGKB_DGKB	GCST90200412	glutamate	8	0.00689314	0.0650317	0.915585	DeCODE	Q9Y6T7	Chen et al.	glutamate	HMDB0000148	ENSG00000136267	DGKB	FALSE
11539	MR-IVW	12895_28_DGKB_DGKB	12895_28_DGKB_DGKB	GCST90200413	2'-deoxyuridine	8	0.0097995	0.0709228	0.890105	DeCODE	Q9Y6T7	Chen et al.	2'-deoxyuridine	HMDB0000012	ENSG00000136267	DGKB	FALSE
11540	MR-IVW	12895_28_DGKB_DGKB	12895_28_DGKB_DGKB	GCST90200415	serine	8	0.0651327	0.0705724	0.356049	DeCODE	Q9Y6T7	Chen et al.	serine	HMDB0000187	ENSG00000136267	DGKB	FALSE
11541	MR-IVW	12895_28_DGKB_DGKB	12895_28_DGKB_DGKB	GCST90200417	urea	8	0.0255273	0.0679033	0.706964	DeCODE	Q9Y6T7	Chen et al.	urea	HMDB0000294	ENSG00000136267	DGKB	FALSE
11542	MR-IVW	12895_28_DGKB_DGKB	12895_28_DGKB_DGKB	GCST90200418	pyridoxal	8	-0.00217475	0.0667679	0.974016	DeCODE	Q9Y6T7	Chen et al.	pyridoxal	HMDB0001545	ENSG00000136267	DGKB	FALSE
11543	MR-IVW	12895_28_DGKB_DGKB	12895_28_DGKB_DGKB	GCST90200419	glutamine	8	-0.015972	0.0647457	0.805149	DeCODE	Q9Y6T7	Chen et al.	glutamine	HMDB0000641	ENSG00000136267	DGKB	FALSE
11544	MR-IVW	12895_28_DGKB_DGKB	12895_28_DGKB_DGKB	GCST90200422	serotonin	8	-0.0524217	0.067922	0.440238	DeCODE	Q9Y6T7	Chen et al.	serotonin	HMDB0000259	ENSG00000136267	DGKB	FALSE
11545	MR-IVW	12895_28_DGKB_DGKB	12895_28_DGKB_DGKB	GCST90200423	spermidine	8	-0.00873742	0.0700268	0.900704	DeCODE	Q9Y6T7	Chen et al.	spermidine	HMDB0001257	ENSG00000136267	DGKB	FALSE
11546	MR-IVW	12895_28_DGKB_DGKB	12895_28_DGKB_DGKB	GCST90200427	tyrosine	8	0.0804709	0.0673845	0.232398	DeCODE	Q9Y6T7	Chen et al.	tyrosine	HMDB0000158	ENSG00000136267	DGKB	FALSE
11547	MR-IVW	12895_28_DGKB_DGKB	12895_28_DGKB_DGKB	GCST90200429	cytidine	8	0.0932959	0.0713251	0.190861	DeCODE	Q9Y6T7	Chen et al.	cytidine	HMDB0000089	ENSG00000136267	DGKB	FALSE
11548	MR-IVW	12895_28_DGKB_DGKB	12895_28_DGKB_DGKB	GCST90200430	pyruvate	8	-0.0372659	0.0724721	0.607106	DeCODE	Q9Y6T7	Chen et al.	pyruvate	HMDB0000243	ENSG00000136267	DGKB	FALSE
11549	MR-IVW	12895_28_DGKB_DGKB	12895_28_DGKB_DGKB	GCST90200431	alanine	8	-0.0144337	0.0688743	0.834007	DeCODE	Q9Y6T7	Chen et al.	alanine	HMDB0000161	ENSG00000136267	DGKB	FALSE
11550	MR-IVW	12895_28_DGKB_DGKB	12895_28_DGKB_DGKB	GCST90200432	threonine	8	-0.02335	0.0675768	0.729693	DeCODE	Q9Y6T7	Chen et al.	threonine	HMDB0000167	ENSG00000136267	DGKB	FALSE
11551	MR-IVW	12895_28_DGKB_DGKB	12895_28_DGKB_DGKB	GCST90200437	fructose	8	-0.0667171	0.0704083	0.343347	DeCODE	Q9Y6T7	Chen et al.	fructose	HMDB0000660	ENSG00000136267	DGKB	FALSE
11552	MR-IVW	12895_28_DGKB_DGKB	12895_28_DGKB_DGKB	GCST90200438	alpha-ketobutyrate	8	0.0145681	0.0678896	0.83009	DeCODE	Q9Y6T7	Chen et al.	alpha-ketobutyrate	HMDB0000005	ENSG00000136267	DGKB	FALSE
11553	MR-IVW	12895_28_DGKB_DGKB	12895_28_DGKB_DGKB	GCST90200439	cysteine	8	-0.221361	0.0751965	0.00324243	DeCODE	Q9Y6T7	Chen et al.	cysteine	HMDB0000574	ENSG00000136267	DGKB	FALSE
11554	MR-IVW	12895_28_DGKB_DGKB	12895_28_DGKB_DGKB	GCST90200440	glucose	8	0.027253	0.0682402	0.689622	DeCODE	Q9Y6T7	Chen et al.	glucose	HMDB0000122	ENSG00000136267	DGKB	FALSE
11555	MR-IVW	12895_28_DGKB_DGKB	12895_28_DGKB_DGKB	GCST90200441	tryptophan	8	0.0540034	0.064813	0.404722	DeCODE	Q9Y6T7	Chen et al.	tryptophan	HMDB0000929	ENSG00000136267	DGKB	FALSE
11556	MR-IVW	12895_28_DGKB_DGKB	12895_28_DGKB_DGKB	GCST90200442	valine	8	0.0636646	0.064767	0.325618	DeCODE	Q9Y6T7	Chen et al.	valine	HMDB0000883	ENSG00000136267	DGKB	FALSE
11557	MR-IVW	12895_28_DGKB_DGKB	12895_28_DGKB_DGKB	GCST90200444	dihydroorotate	8	0.0871208	0.0707664	0.218284	DeCODE	Q9Y6T7	Chen et al.	dihydroorotate	HMDB03349	ENSG00000136267	DGKB	FALSE
11558	MR-IVW	12895_28_DGKB_DGKB	12895_28_DGKB_DGKB	GCST90200447	maltose	8	0.0362535	0.0738037	0.623274	DeCODE	Q9Y6T7	Chen et al.	maltose	HMDB0000163	ENSG00000136267	DGKB	FALSE
11559	MR-IVW	12895_28_DGKB_DGKB	12895_28_DGKB_DGKB	GCST90200452	asparagine	8	-0.0463992	0.0663654	0.484459	DeCODE	Q9Y6T7	Chen et al.	asparagine	HMDB0000168	ENSG00000136267	DGKB	FALSE
11560	MR-IVW	12895_28_DGKB_DGKB	12895_28_DGKB_DGKB	GCST90200455	alpha-ketoglutarate	8	-0.0706817	0.0699016	0.31194	DeCODE	Q9Y6T7	Chen et al.	alpha-ketoglutarate	HMDB0000208	ENSG00000136267	DGKB	FALSE
11561	MR-IVW	12895_28_DGKB_DGKB	12895_28_DGKB_DGKB	GCST90200680	5-acetylamino-6-formylamino-3-methyluracil	8	0.0151787	0.0706844	0.829971	DeCODE	Q9Y6T7	Chen et al.	5-acetylamino-6-formylamino-3-methyluracil	HMDB0011105	ENSG00000136267	DGKB	FALSE
11562	MR-IVW	12895_28_DGKB_DGKB	12895_28_DGKB_DGKB	GCST90200684	n-acetyl-aspartyl-glutamate (naag)	8	0.00595679	0.0674252	0.929601	DeCODE	Q9Y6T7	Chen et al.	n-acetyl-aspartyl-glutamate (naag)	HMDB0001067	ENSG00000136267	DGKB	FALSE
11563	MR-IVW	12895_28_DGKB_DGKB	12895_28_DGKB_DGKB	GCST90200687	bilirubin (e,z or z,e)*	8	-0.0163144	0.0666088	0.806511	DeCODE	Q9Y6T7	Chen et al.	bilirubin (e,z or z,e)*	HMDB0000488	ENSG00000136267	DGKB	FALSE
11564	MR-IVW	12895_28_DGKB_DGKB	12895_28_DGKB_DGKB	GCST90200691	n-delta-acetylornithine	8	-0.0327217	0.0679318	0.63003	DeCODE	Q9Y6T7	Chen et al.	n-delta-acetylornithine	HMDB0003357	ENSG00000136267	DGKB	FALSE
11565	MR-IVW	12895_28_DGKB_DGKB	12895_28_DGKB_DGKB	GCST90200704	bilirubin (z,z)	8	-0.0164879	0.0668353	0.805145	DeCODE	Q9Y6T7	Chen et al.	bilirubin (z,z)	HMDB0000054	ENSG00000136267	DGKB	FALSE
11566	MR-IVW	12895_28_DGKB_DGKB	12895_28_DGKB_DGKB	GCST90200706	biliverdin	8	0.0119053	0.0680218	0.861063	DeCODE	Q9Y6T7	Chen et al.	biliverdin	HMDB0001008	ENSG00000136267	DGKB	FALSE
11567	MR-IVW	12895_28_DGKB_DGKB	12895_28_DGKB_DGKB	GCST90200707	glycine	8	0.0400569	0.0683461	0.557816	DeCODE	Q9Y6T7	Chen et al.	glycine	HMDB0000123	ENSG00000136267	DGKB	FALSE
11568	MR-IVW	12895_28_DGKB_DGKB	12895_28_DGKB_DGKB	M00053	glutamine	5	0.0570801	0.0981303	0.560785	DeCODE	Q9Y6T7	Shin et al.	glutamine	HMDB0000641	ENSG00000136267	DGKB	FALSE
11569	MR-IVW	12895_28_DGKB_DGKB	12895_28_DGKB_DGKB	M00054	tryptophan	5	-0.113437	0.130239	0.38376	DeCODE	Q9Y6T7	Shin et al.	tryptophan	HMDB0000929	ENSG00000136267	DGKB	FALSE
11570	MR-IVW	12895_28_DGKB_DGKB	12895_28_DGKB_DGKB	M00059	histidine	5	0.123035	0.0982462	0.210454	DeCODE	Q9Y6T7	Shin et al.	histidine	HMDB0000177	ENSG00000136267	DGKB	FALSE
11571	MR-IVW	12895_28_DGKB_DGKB	12895_28_DGKB_DGKB	M00063	cholesterol	5	-0.0344854	0.0981843	0.725415	DeCODE	Q9Y6T7	Shin et al.	cholesterol	HMDB0000067	ENSG00000136267	DGKB	FALSE
11572	MR-IVW	12895_28_DGKB_DGKB	12895_28_DGKB_DGKB	M00064	phenylalanine	5	-0.02364	0.0998263	0.812803	DeCODE	Q9Y6T7	Shin et al.	phenylalanine	HMDB0000159	ENSG00000136267	DGKB	FALSE
11573	MR-IVW	12895_28_DGKB_DGKB	12895_28_DGKB_DGKB	M00555	adenosine	5	-0.151495	0.102344	0.138806	DeCODE	Q9Y6T7	Shin et al.	adenosine	HMDB0000050	ENSG00000136267	DGKB	FALSE
11574	MR-IVW	12895_28_DGKB_DGKB	12895_28_DGKB_DGKB	M00577	fructose	5	0.110091	0.101211	0.276712	DeCODE	Q9Y6T7	Shin et al.	fructose	HMDB0000660	ENSG00000136267	DGKB	FALSE
11575	MR-IVW	12895_28_DGKB_DGKB	12895_28_DGKB_DGKB	M00599	pyruvate	5	-0.117078	0.0990426	0.237165	DeCODE	Q9Y6T7	Shin et al.	pyruvate	HMDB0000243	ENSG00000136267	DGKB	FALSE
11576	MR-IVW	12895_28_DGKB_DGKB	12895_28_DGKB_DGKB	M00606	uridine	5	0.0688452	0.0982496	0.483479	DeCODE	Q9Y6T7	Shin et al.	uridine	HMDB0000296	ENSG00000136267	DGKB	FALSE
11577	MR-IVW	12895_28_DGKB_DGKB	12895_28_DGKB_DGKB	M01105	linoleate (18:2n6)	5	-0.134455	0.0983963	0.171792	DeCODE	Q9Y6T7	Shin et al.	linoleate (18:2n6)	HMDB0006270,HMDB0000673	ENSG00000136267	DGKB	FALSE
11578	MR-IVW	12895_28_DGKB_DGKB	12895_28_DGKB_DGKB	M01110	arachidonate (20:4n6)	5	-0.000765007	0.0981678	0.993782	DeCODE	Q9Y6T7	Shin et al.	arachidonate (20:4n6)	HMDB0001043	ENSG00000136267	DGKB	FALSE
11579	MR-IVW	12895_28_DGKB_DGKB	12895_28_DGKB_DGKB	M01123	inosine	5	0.146184	0.1664	0.379667	DeCODE	Q9Y6T7	Shin et al.	inosine	HMDB0000195	ENSG00000136267	DGKB	FALSE
11580	MR-IVW	12895_28_DGKB_DGKB	12895_28_DGKB_DGKB	M01284	threonine	5	-0.0152319	0.119407	0.898495	DeCODE	Q9Y6T7	Shin et al.	threonine	HMDB0000167	ENSG00000136267	DGKB	FALSE
11581	MR-IVW	12895_28_DGKB_DGKB	12895_28_DGKB_DGKB	M01299	tyrosine	5	0.0451227	0.0982233	0.645955	DeCODE	Q9Y6T7	Shin et al.	tyrosine	HMDB0000158	ENSG00000136267	DGKB	FALSE
11582	MR-IVW	12895_28_DGKB_DGKB	12895_28_DGKB_DGKB	M01302	methionine	5	0.00145125	0.0982996	0.988221	DeCODE	Q9Y6T7	Shin et al.	methionine	HMDB0000696	ENSG00000136267	DGKB	FALSE
11583	MR-IVW	12895_28_DGKB_DGKB	12895_28_DGKB_DGKB	M01336	palmitate (16:0)	5	-0.0896665	0.0982669	0.361517	DeCODE	Q9Y6T7	Shin et al.	palmitate (16:0)	HMDB0000220	ENSG00000136267	DGKB	FALSE
11584	MR-IVW	12895_28_DGKB_DGKB	12895_28_DGKB_DGKB	M01358	stearate (18:0)	5	-0.151407	0.0982459	0.123293	DeCODE	Q9Y6T7	Shin et al.	stearate (18:0)	HMDB0000827	ENSG00000136267	DGKB	FALSE
11585	MR-IVW	12895_28_DGKB_DGKB	12895_28_DGKB_DGKB	M01493	ornithine	5	0.0180311	0.0985747	0.854862	DeCODE	Q9Y6T7	Shin et al.	ornithine	HMDB0000214	ENSG00000136267	DGKB	FALSE
11586	MR-IVW	12895_28_DGKB_DGKB	12895_28_DGKB_DGKB	M01508	pantothenate	5	-0.106553	0.0995765	0.284593	DeCODE	Q9Y6T7	Shin et al.	pantothenate	HMDB0000210	ENSG00000136267	DGKB	FALSE
11587	MR-IVW	12895_28_DGKB_DGKB	12895_28_DGKB_DGKB	M01564	citrate	5	-0.133506	0.0981874	0.173921	DeCODE	Q9Y6T7	Shin et al.	citrate	HMDB0000094	ENSG00000136267	DGKB	FALSE
11588	MR-IVW	12895_28_DGKB_DGKB	12895_28_DGKB_DGKB	M01638	arginine	5	0.0727353	0.0999691	0.466872	DeCODE	Q9Y6T7	Shin et al.	arginine	HMDB0000517	ENSG00000136267	DGKB	FALSE
11589	MR-IVW	12895_28_DGKB_DGKB	12895_28_DGKB_DGKB	M01640	ascorbate (vitamin c)	5	-0.404867	0.185427	0.029004	DeCODE	Q9Y6T7	Shin et al.	ascorbate (vitamin c)	HMDB0000044	ENSG00000136267	DGKB	FALSE
11590	MR-IVW	12895_28_DGKB_DGKB	12895_28_DGKB_DGKB	M01649	valine	5	0.0322822	0.101669	0.750846	DeCODE	Q9Y6T7	Shin et al.	valine	HMDB0000883	ENSG00000136267	DGKB	FALSE
11591	MR-IVW	12895_28_DGKB_DGKB	12895_28_DGKB_DGKB	M01670	urea	5	-0.0192199	0.0982952	0.844976	DeCODE	Q9Y6T7	Shin et al.	urea	HMDB0000294	ENSG00000136267	DGKB	FALSE
11592	MR-IVW	12895_28_DGKB_DGKB	12895_28_DGKB_DGKB	M01712	cortisol	5	-0.113761	0.105095	0.27905	DeCODE	Q9Y6T7	Shin et al.	cortisol	HMDB0000063	ENSG00000136267	DGKB	FALSE
11593	MR-IVW	12895_28_DGKB_DGKB	12895_28_DGKB_DGKB	M01827	riboflavin (vitamin b2)	5	0.112583	0.213438	0.597864	DeCODE	Q9Y6T7	Shin et al.	riboflavin (vitamin b2)	HMDB0000244	ENSG00000136267	DGKB	FALSE
11594	MR-IVW	12895_28_DGKB_DGKB	12895_28_DGKB_DGKB	M02132	citrulline	5	-0.00347232	0.106251	0.973929	DeCODE	Q9Y6T7	Shin et al.	citrulline	HMDB0000904	ENSG00000136267	DGKB	FALSE
11595	MR-IVW	12895_28_DGKB_DGKB	12895_28_DGKB_DGKB	M02137	biliverdin	5	-0.0962506	0.111749	0.389065	DeCODE	Q9Y6T7	Shin et al.	biliverdin	HMDB0001008	ENSG00000136267	DGKB	FALSE
11596	MR-IVW	12895_28_DGKB_DGKB	12895_28_DGKB_DGKB	M02342	serotonin (5ht)	5	-0.191419	0.110917	0.0843859	DeCODE	Q9Y6T7	Shin et al.	serotonin (5ht)	HMDB0000259	ENSG00000136267	DGKB	FALSE
11597	MR-IVW	12895_28_DGKB_DGKB	12895_28_DGKB_DGKB	M03147	xanthine	5	0.0347705	0.104387	0.739065	DeCODE	Q9Y6T7	Shin et al.	xanthine	HMDB0000292	ENSG00000136267	DGKB	FALSE
11598	MR-IVW	12895_28_DGKB_DGKB	12895_28_DGKB_DGKB	M11438	phosphate	5	0.00304049	0.0983445	0.975336	DeCODE	Q9Y6T7	Shin et al.	phosphate	HMDB0001429	ENSG00000136267	DGKB	FALSE
11599	MR-IVW	12895_28_DGKB_DGKB	12895_28_DGKB_DGKB	M15122	glycerol	5	-0.0859099	0.101097	0.39545	DeCODE	Q9Y6T7	Shin et al.	glycerol	HMDB0000131	ENSG00000136267	DGKB	FALSE
11600	MR-IVW	12895_28_DGKB_DGKB	12895_28_DGKB_DGKB	M15488	acetylphosphate	5	-0.151495	0.102344	0.138806	DeCODE	Q9Y6T7	Shin et al.	acetylphosphate	HMDB0001494	ENSG00000136267	DGKB	FALSE
11601	MR-IVW	12895_28_DGKB_DGKB	12895_28_DGKB_DGKB	M15506	choline	5	0.113374	0.09855	0.249971	DeCODE	Q9Y6T7	Shin et al.	choline	HMDB0000097	ENSG00000136267	DGKB	FALSE
11602	MR-IVW	12895_28_DGKB_DGKB	12895_28_DGKB_DGKB	M15630	n-acetylornithine	5	-0.128698	0.104764	0.219278	DeCODE	Q9Y6T7	Shin et al.	n-acetylornithine	HMDB0003357	ENSG00000136267	DGKB	FALSE
11603	MR-IVW	12895_28_DGKB_DGKB	12895_28_DGKB_DGKB	M15677	3-methylhistidine	5	-0.12478	0.113578	0.27193	DeCODE	Q9Y6T7	Shin et al.	3-methylhistidine	HMDB0000479	ENSG00000136267	DGKB	FALSE
11604	MR-IVW	12895_28_DGKB_DGKB	12895_28_DGKB_DGKB	M15990	glycerophosphorylcholine (gpc)	5	0.0689166	0.102318	0.500594	DeCODE	Q9Y6T7	Shin et al.	glycerophosphorylcholine (gpc)	HMDB0000086	ENSG00000136267	DGKB	FALSE
11605	MR-IVW	12895_28_DGKB_DGKB	12895_28_DGKB_DGKB	M15996	aspartate	5	0.00132131	0.0987482	0.989324	DeCODE	Q9Y6T7	Shin et al.	aspartate	HMDB0000191	ENSG00000136267	DGKB	FALSE
11606	MR-IVW	12895_28_DGKB_DGKB	12895_28_DGKB_DGKB	M18254	paraxanthine	5	0.0744442	0.100199	0.457502	DeCODE	Q9Y6T7	Shin et al.	paraxanthine	HMDB0001860	ENSG00000136267	DGKB	FALSE
11607	MR-IVW	12895_28_DGKB_DGKB	12895_28_DGKB_DGKB	M18467	eicosapentaenoate (epa; 20:5n3)	5	-0.194416	0.0981626	0.0476419	DeCODE	Q9Y6T7	Shin et al.	eicosapentaenoate (epa; 20:5n3)	HMDB0001999	ENSG00000136267	DGKB	FALSE
11608	MR-IVW	12895_28_DGKB_DGKB	12895_28_DGKB_DGKB	M18474	estrone 3-sulfate	5	-0.168697	0.27813	0.544158	DeCODE	Q9Y6T7	Shin et al.	estrone 3-sulfate	HMDB0001425	ENSG00000136267	DGKB	FALSE
11609	MR-IVW	12895_28_DGKB_DGKB	12895_28_DGKB_DGKB	M18494	taurochenodeoxycholate	5	-0.00928433	0.114918	0.935608	DeCODE	Q9Y6T7	Shin et al.	taurochenodeoxycholate	HMDB0000951	ENSG00000136267	DGKB	FALSE
11610	MR-IVW	12895_28_DGKB_DGKB	12895_28_DGKB_DGKB	M19323	docosahexaenoate (dha; 22:6n3)	5	-0.184505	0.099437	0.0635251	DeCODE	Q9Y6T7	Shin et al.	docosahexaenoate (dha; 22:6n3)	HMDB0002183	ENSG00000136267	DGKB	FALSE
11611	MR-IVW	12895_28_DGKB_DGKB	12895_28_DGKB_DGKB	M19934	myo-inositol	5	-0.180329	0.0982456	0.0664321	DeCODE	Q9Y6T7	Shin et al.	myo-inositol	HMDB0000211	ENSG00000136267	DGKB	FALSE
11612	MR-IVW	12895_28_DGKB_DGKB	12895_28_DGKB_DGKB	M20489	glucose	5	-0.0465315	0.0984435	0.636447	DeCODE	Q9Y6T7	Shin et al.	glucose	HMDB0000122	ENSG00000136267	DGKB	FALSE
11613	MR-IVW	12895_28_DGKB_DGKB	12895_28_DGKB_DGKB	M21044	2-hydroxybutyrate (ahb)	5	-0.0361844	0.0981729	0.712442	DeCODE	Q9Y6T7	Shin et al.	2-hydroxybutyrate (ahb)	HMDB0000008	ENSG00000136267	DGKB	FALSE
11614	MR-IVW	12895_28_DGKB_DGKB	12895_28_DGKB_DGKB	M22189	palmitoylcarnitine (c16)	5	-0.223428	0.0988813	0.0238487	DeCODE	Q9Y6T7	Shin et al.	palmitoylcarnitine (c16)	HMDB0000222	ENSG00000136267	DGKB	FALSE
11615	MR-IVW	12895_28_DGKB_DGKB	12895_28_DGKB_DGKB	M22842	cholate	5	0.0434317	0.112605	0.699718	DeCODE	Q9Y6T7	Shin et al.	cholate	HMDB0000619	ENSG00000136267	DGKB	FALSE
11616	MR-IVW	12895_28_DGKB_DGKB	12895_28_DGKB_DGKB	M27716	bilirubin (z,z)	5	-0.0719908	0.105379	0.494507	DeCODE	Q9Y6T7	Shin et al.	bilirubin (z,z)	HMDB0000054	ENSG00000136267	DGKB	FALSE
11617	MR-IVW	12895_28_DGKB_DGKB	12895_28_DGKB_DGKB	M27718	creatine	5	4.35013e-05	0.0981288	0.999646	DeCODE	Q9Y6T7	Shin et al.	creatine	HMDB0000064	ENSG00000136267	DGKB	FALSE
11618	MR-IVW	12895_28_DGKB_DGKB	12895_28_DGKB_DGKB	M31453	cysteine	5	0.0783005	0.0989112	0.42858	DeCODE	Q9Y6T7	Shin et al.	cysteine	HMDB0000574	ENSG00000136267	DGKB	FALSE
11619	MR-IVW	12895_28_DGKB_DGKB	12895_28_DGKB_DGKB	M31454	cystine	5	0.0355451	0.189235	0.851005	DeCODE	Q9Y6T7	Shin et al.	cystine	HMDB0000192	ENSG00000136267	DGKB	FALSE
11620	MR-IVW	12895_28_DGKB_DGKB	12895_28_DGKB_DGKB	M32198	acetylcarnitine (c2)	5	-0.195697	0.0982382	0.0463634	DeCODE	Q9Y6T7	Shin et al.	acetylcarnitine (c2)	HMDB0000201	ENSG00000136267	DGKB	FALSE
11621	MR-IVW	12895_28_DGKB_DGKB	12895_28_DGKB_DGKB	M32315	serine	5	0.00589205	0.0982907	0.952199	DeCODE	Q9Y6T7	Shin et al.	serine	HMDB0000187	ENSG00000136267	DGKB	FALSE
11622	MR-IVW	12895_28_DGKB_DGKB	12895_28_DGKB_DGKB	M32319	trans-4-hydroxyproline	5	-0.073501	0.0982427	0.454365	DeCODE	Q9Y6T7	Shin et al.	trans-4-hydroxyproline	HMDB0000725	ENSG00000136267	DGKB	FALSE
11623	MR-IVW	12895_28_DGKB_DGKB	12895_28_DGKB_DGKB	M32322	glutamate	5	0.041292	0.0982277	0.674215	DeCODE	Q9Y6T7	Shin et al.	glutamate	HMDB0000148	ENSG00000136267	DGKB	FALSE
11624	MR-IVW	12895_28_DGKB_DGKB	12895_28_DGKB_DGKB	M32338	glycine	5	0.0146972	0.098243	0.88108	DeCODE	Q9Y6T7	Shin et al.	glycine	HMDB0000123	ENSG00000136267	DGKB	FALSE
11625	MR-IVW	12895_28_DGKB_DGKB	12895_28_DGKB_DGKB	M32339	alanine	5	0.0823333	0.100728	0.413711	DeCODE	Q9Y6T7	Shin et al.	alanine	HMDB0000161	ENSG00000136267	DGKB	FALSE
11626	MR-IVW	12895_28_DGKB_DGKB	12895_28_DGKB_DGKB	M32425	dehydroepiandrosterone sulfate (dhea-s)	5	-0.0600535	0.0983093	0.54129	DeCODE	Q9Y6T7	Shin et al.	dehydroepiandrosterone sulfate (dhea-s)	HMDB0001032	ENSG00000136267	DGKB	FALSE
11627	MR-IVW	12895_28_DGKB_DGKB	12895_28_DGKB_DGKB	M32458	oleamide	5	0.0218586	0.106263	0.837023	DeCODE	Q9Y6T7	Shin et al.	oleamide	HMDB0002117	ENSG00000136267	DGKB	FALSE
11628	MR-IVW	12895_28_DGKB_DGKB	12895_28_DGKB_DGKB	M32593	heme	5	-0.0952939	0.109157	0.382663	DeCODE	Q9Y6T7	Shin et al.	heme	HMDB0003178	ENSG00000136267	DGKB	FALSE
11629	MR-IVW	12895_28_DGKB_DGKB	12895_28_DGKB_DGKB	M33453	alpha-ketoglutarate	5	-0.0402721	0.111435	0.717803	DeCODE	Q9Y6T7	Shin et al.	alpha-ketoglutarate	HMDB0000208	ENSG00000136267	DGKB	FALSE
11630	MR-IVW	12895_28_DGKB_DGKB	12895_28_DGKB_DGKB	M34106	bilirubin (e,z or z,e)*	5	-0.231695	0.119621	0.0527568	DeCODE	Q9Y6T7	Shin et al.	bilirubin (e,z or z,e)*	HMDB0000488	ENSG00000136267	DGKB	FALSE
11631	MR-IVW	12895_28_DGKB_DGKB	12895_28_DGKB_DGKB	M34283	asparagine	5	-0.0758035	0.0987482	0.442699	DeCODE	Q9Y6T7	Shin et al.	asparagine	HMDB0000168	ENSG00000136267	DGKB	FALSE
11632	MR-IVW	12895_28_DGKB_DGKB	12895_28_DGKB_DGKB	bioa_001	alanine	5	-0.0135502	0.0287658	0.637605	DeCODE	Q9Y6T7	Lotta et al.	alanine	HMDB0000161	ENSG00000136267	DGKB	FALSE
11633	MR-IVW	12895_28_DGKB_DGKB	12895_28_DGKB_DGKB	bioa_002	arginine	5	0.108101	0.0480714	0.0245279	DeCODE	Q9Y6T7	Lotta et al.	arginine	HMDB0000517	ENSG00000136267	DGKB	FALSE
11634	MR-IVW	12895_28_DGKB_DGKB	12895_28_DGKB_DGKB	bioa_003	asparagine	5	-0.00517442	0.0479182	0.914008	DeCODE	Q9Y6T7	Lotta et al.	asparagine	HMDB0000168	ENSG00000136267	DGKB	FALSE
11635	MR-IVW	12895_28_DGKB_DGKB	12895_28_DGKB_DGKB	bioa_004	aspartate	5	-0.0135802	0.048032	0.777381	DeCODE	Q9Y6T7	Lotta et al.	aspartate	HMDB0000191	ENSG00000136267	DGKB	FALSE
11636	MR-IVW	12895_28_DGKB_DGKB	12895_28_DGKB_DGKB	bioa_005	citrulline	5	0.0406329	0.0479042	0.39632	DeCODE	Q9Y6T7	Lotta et al.	citrulline	HMDB0000904	ENSG00000136267	DGKB	FALSE
11637	MR-IVW	12895_28_DGKB_DGKB	12895_28_DGKB_DGKB	bioa_006	glutamine	5	0.0375491	0.029476	0.202703	DeCODE	Q9Y6T7	Lotta et al.	glutamine	HMDB0000641	ENSG00000136267	DGKB	FALSE
11638	MR-IVW	12895_28_DGKB_DGKB	12895_28_DGKB_DGKB	bioa_007	glutamate	5	-0.0304238	0.0478729	0.525095	DeCODE	Q9Y6T7	Lotta et al.	glutamate	HMDB0000148	ENSG00000136267	DGKB	FALSE
11639	MR-IVW	12895_28_DGKB_DGKB	12895_28_DGKB_DGKB	bioa_008	glycine	5	0.0485254	0.0299045	0.104658	DeCODE	Q9Y6T7	Lotta et al.	glycine	HMDB0000123	ENSG00000136267	DGKB	FALSE
11640	MR-IVW	12895_28_DGKB_DGKB	12895_28_DGKB_DGKB	bioa_009	histidine	5	0.0107182	0.0318641	0.73659	DeCODE	Q9Y6T7	Lotta et al.	histidine	HMDB0000177	ENSG00000136267	DGKB	FALSE
11641	MR-IVW	12895_28_DGKB_DGKB	12895_28_DGKB_DGKB	bioa_013	methionine	5	0.0379647	0.0478827	0.427854	DeCODE	Q9Y6T7	Lotta et al.	methionine	HMDB0000696	ENSG00000136267	DGKB	FALSE
11642	MR-IVW	12895_28_DGKB_DGKB	12895_28_DGKB_DGKB	bioa_014	ornithine	5	0.0045863	0.0479193	0.923752	DeCODE	Q9Y6T7	Lotta et al.	ornithine	HMDB0000214	ENSG00000136267	DGKB	FALSE
11643	MR-IVW	12895_28_DGKB_DGKB	12895_28_DGKB_DGKB	bioa_015	phenylethylamine	7	-0.074856	0.0680045	0.271005	DeCODE	Q9Y6T7	Lotta et al.	phenylethylamine	HMDB0012275	ENSG00000136267	DGKB	FALSE
11644	MR-IVW	12895_28_DGKB_DGKB	12895_28_DGKB_DGKB	bioa_016	phenylalanine	5	-0.0629399	0.0291268	0.0307038	DeCODE	Q9Y6T7	Lotta et al.	phenylalanine	HMDB0000159	ENSG00000136267	DGKB	FALSE
11645	MR-IVW	12895_28_DGKB_DGKB	12895_28_DGKB_DGKB	bioa_018	serine	5	0.00173552	0.0478922	0.971092	DeCODE	Q9Y6T7	Lotta et al.	serine	HMDB0000187	ENSG00000136267	DGKB	FALSE
11646	MR-IVW	12895_28_DGKB_DGKB	12895_28_DGKB_DGKB	bioa_019	threonine	5	0.124196	0.0524971	0.0179927	DeCODE	Q9Y6T7	Lotta et al.	threonine	HMDB0000167	ENSG00000136267	DGKB	FALSE
11647	MR-IVW	12895_28_DGKB_DGKB	12895_28_DGKB_DGKB	bioa_020	tryptophan	5	-0.0175359	0.0507257	0.729568	DeCODE	Q9Y6T7	Lotta et al.	tryptophan	HMDB0000929	ENSG00000136267	DGKB	FALSE
11648	MR-IVW	12895_28_DGKB_DGKB	12895_28_DGKB_DGKB	bioa_021	tyrosine	5	-0.0617245	0.0287498	0.0317966	DeCODE	Q9Y6T7	Lotta et al.	tyrosine	HMDB0000158	ENSG00000136267	DGKB	FALSE
11649	MR-IVW	12895_28_DGKB_DGKB	12895_28_DGKB_DGKB	bioa_022	valine	5	-0.108288	0.0288956	0.000178561	DeCODE	Q9Y6T7	Lotta et al.	valine	HMDB0000883	ENSG00000136267	DGKB	FALSE
11650	MR-IVW	12895_28_DGKB_DGKB	12895_28_DGKB_DGKB	bioa_023	n-acetylornithine	5	-0.079638	0.0494107	0.107015	DeCODE	Q9Y6T7	Lotta et al.	n-acetylornithine	HMDB0003357	ENSG00000136267	DGKB	FALSE
11651	MR-IVW	12895_28_DGKB_DGKB	12895_28_DGKB_DGKB	bioa_030	trans-hydroxyproline	5	-0.0595836	0.0479386	0.213899	DeCODE	Q9Y6T7	Lotta et al.	trans-hydroxyproline	HMDB0000725	ENSG00000136267	DGKB	FALSE
11652	MR-IVW	12895_28_DGKB_DGKB	12895_28_DGKB_DGKB	bioa_031	sarcosine	8	-0.0375826	0.0405328	0.353816	DeCODE	Q9Y6T7	Lotta et al.	sarcosine	HMDB0000271	ENSG00000136267	DGKB	FALSE
11653	MR-IVW	12895_28_DGKB_DGKB	12895_28_DGKB_DGKB	bioa_032	serotonin	5	-0.0983029	0.0612918	0.108747	DeCODE	Q9Y6T7	Lotta et al.	serotonin	HMDB0000259	ENSG00000136267	DGKB	FALSE
11654	MR-IVW	12895_28_DGKB_DGKB	12895_28_DGKB_DGKB	bioa_033	spermidine	7	-0.00113275	0.0482556	0.981272	DeCODE	Q9Y6T7	Lotta et al.	spermidine	HMDB0001257	ENSG00000136267	DGKB	FALSE
11655	MR-IVW	12895_28_DGKB_DGKB	12895_28_DGKB_DGKB	bior_002	acetylcarnitine (c2)	5	-0.195502	0.0478494	4.39294e-05	DeCODE	Q9Y6T7	Lotta et al.	acetylcarnitine (c2)	HMDB0000201	ENSG00000136267	DGKB	FALSE
11656	MR-IVW	12895_28_DGKB_DGKB	12895_28_DGKB_DGKB	bior_031	hexadecanoylcarnitine	5	-0.133881	0.0479225	0.00521094	DeCODE	Q9Y6T7	Lotta et al.	hexadecanoylcarnitine	HMDB0000222	ENSG00000136267	DGKB	FALSE
11657	MR-IVW	12895_28_DGKB_DGKB	12895_28_DGKB_DGKB	met-d-Acetate	acetate	8	-0.0236754	0.0197788	0.231304	DeCODE	Q9Y6T7	Borges et al.	acetate	HMDB0000042	ENSG00000136267	DGKB	FALSE
11658	MR-IVW	12895_28_DGKB_DGKB	12895_28_DGKB_DGKB	met-d-Acetoacetate	acetoacetate	8	0.0250631	0.0200827	0.212034	DeCODE	Q9Y6T7	Borges et al.	acetoacetate	HMDB0000060	ENSG00000136267	DGKB	FALSE
11659	MR-IVW	12895_28_DGKB_DGKB	12895_28_DGKB_DGKB	met-d-Ala	alanine	8	-0.00141458	0.0179956	0.937345	DeCODE	Q9Y6T7	Borges et al.	alanine	HMDB0000161	ENSG00000136267	DGKB	FALSE
11660	MR-IVW	12895_28_DGKB_DGKB	12895_28_DGKB_DGKB	met-d-Citrate	citrate	8	-0.0281603	0.020312	0.16563	DeCODE	Q9Y6T7	Borges et al.	citrate	HMDB0000094	ENSG00000136267	DGKB	FALSE
11661	MR-IVW	12895_28_DGKB_DGKB	12895_28_DGKB_DGKB	met-d-Gln	glutamine	8	0.0149622	0.0183067	0.413753	DeCODE	Q9Y6T7	Borges et al.	glutamine	HMDB0000641	ENSG00000136267	DGKB	FALSE
11662	MR-IVW	12895_28_DGKB_DGKB	12895_28_DGKB_DGKB	met-d-Glucose	glucose	8	0.00912754	0.0205185	0.656433	DeCODE	Q9Y6T7	Borges et al.	glucose	HMDB0000122	ENSG00000136267	DGKB	FALSE
11663	MR-IVW	12895_28_DGKB_DGKB	12895_28_DGKB_DGKB	met-d-Gly	glycine	8	0.0115981	0.0180036	0.519439	DeCODE	Q9Y6T7	Borges et al.	glycine	HMDB0000123	ENSG00000136267	DGKB	FALSE
11664	MR-IVW	12895_28_DGKB_DGKB	12895_28_DGKB_DGKB	met-d-His	histidine	8	8.55144e-05	0.0183709	0.996286	DeCODE	Q9Y6T7	Borges et al.	histidine	HMDB0000177	ENSG00000136267	DGKB	FALSE
11665	MR-IVW	12895_28_DGKB_DGKB	12895_28_DGKB_DGKB	met-d-LA	linoleate (18:2n6)	8	0.0247925	0.0187865	0.186937	DeCODE	Q9Y6T7	Borges et al.	linoleate (18:2n6)	HMDB0006270,HMDB0000673	ENSG00000136267	DGKB	FALSE
11666	MR-IVW	12895_28_DGKB_DGKB	12895_28_DGKB_DGKB	met-d-Phe	phenylalanine	8	0.00320125	0.0190244	0.86637	DeCODE	Q9Y6T7	Borges et al.	phenylalanine	HMDB0000159	ENSG00000136267	DGKB	FALSE
11667	MR-IVW	12895_28_DGKB_DGKB	12895_28_DGKB_DGKB	met-d-Pyruvate	pyruvate	8	0.00428868	0.0188227	0.819766	DeCODE	Q9Y6T7	Borges et al.	pyruvate	HMDB0000243	ENSG00000136267	DGKB	FALSE
11668	MR-IVW	12895_28_DGKB_DGKB	12895_28_DGKB_DGKB	met-d-Tyr	tyrosine	8	0.00423279	0.0180083	0.814173	DeCODE	Q9Y6T7	Borges et al.	tyrosine	HMDB0000158	ENSG00000136267	DGKB	FALSE
11669	MR-IVW	12895_28_DGKB_DGKB	12895_28_DGKB_DGKB	met-d-Val	valine	8	0.0229549	0.0186101	0.217402	DeCODE	Q9Y6T7	Borges et al.	valine	HMDB0000883	ENSG00000136267	DGKB	FALSE
11670	MR-IVW	12960_9_GCK_HXK4	12960_9_GCK_HXK4	GCST90199627	n-alpha-acetylornithine	8	-0.0145598	0.11531	0.899521	DeCODE	P35557	Chen et al.	n-alpha-acetylornithine	HMDB0003357	ENSG00000106633	GCK	FALSE
11671	MR-IVW	12960_9_GCK_HXK4	12960_9_GCK_HXK4	GCST90199628	3-methylhistidine	8	0.0151329	0.0948262	0.873207	DeCODE	P35557	Chen et al.	3-methylhistidine	HMDB0000479	ENSG00000106633	GCK	FALSE
11672	MR-IVW	12960_9_GCK_HXK4	12960_9_GCK_HXK4	GCST90199629	glycerophosphorylcholine (gpc)	8	0.0164269	0.0952696	0.863103	DeCODE	P35557	Chen et al.	glycerophosphorylcholine (gpc)	HMDB0000086	ENSG00000106633	GCK	FALSE
11673	MR-IVW	12960_9_GCK_HXK4	12960_9_GCK_HXK4	GCST90199637	n-acetylglutamate	8	-0.016164	0.0977418	0.868649	DeCODE	P35557	Chen et al.	n-acetylglutamate	HMDB0001138	ENSG00000106633	GCK	FALSE
11674	MR-IVW	12960_9_GCK_HXK4	12960_9_GCK_HXK4	GCST90199651	docosahexaenoate (dha; 22:6n3)	8	0.0723009	0.0948854	0.446071	DeCODE	P35557	Chen et al.	docosahexaenoate (dha; 22:6n3)	HMDB0002183	ENSG00000106633	GCK	FALSE
11675	MR-IVW	12960_9_GCK_HXK4	12960_9_GCK_HXK4	GCST90199652	1-stearoyl-2-oleoyl-gps (18:0/18:1)	8	0.115986	0.0961942	0.227914	DeCODE	P35557	Chen et al.	1-stearoyl-2-oleoyl-gps (18:0/18:1)	HMDB0010163	ENSG00000106633	GCK	FALSE
11676	MR-IVW	12960_9_GCK_HXK4	12960_9_GCK_HXK4	GCST90199654	paraxanthine	8	-0.144702	0.0975071	0.137806	DeCODE	P35557	Chen et al.	paraxanthine	HMDB0001860	ENSG00000106633	GCK	FALSE
11677	MR-IVW	12960_9_GCK_HXK4	12960_9_GCK_HXK4	GCST90199665	n-acetylaspartate (naa)	8	0.0151306	0.0956467	0.874305	DeCODE	P35557	Chen et al.	n-acetylaspartate (naa)	HMDB0000812	ENSG00000106633	GCK	FALSE
11678	MR-IVW	12960_9_GCK_HXK4	12960_9_GCK_HXK4	GCST90199666	palmitoylcarnitine (c16)	8	0.0575936	0.0950155	0.544416	DeCODE	P35557	Chen et al.	palmitoylcarnitine (c16)	HMDB0000222	ENSG00000106633	GCK	FALSE
11679	MR-IVW	12960_9_GCK_HXK4	12960_9_GCK_HXK4	GCST90199669	acetylcarnitine (c2)	8	0.0496684	0.0949798	0.601019	DeCODE	P35557	Chen et al.	acetylcarnitine (c2)	HMDB0000201	ENSG00000106633	GCK	FALSE
11680	MR-IVW	12960_9_GCK_HXK4	12960_9_GCK_HXK4	GCST90199673	dehydroepiandrosterone sulfate (dhea-s)	8	-0.0347438	0.0951804	0.715088	DeCODE	P35557	Chen et al.	dehydroepiandrosterone sulfate (dhea-s)	HMDB0001032	ENSG00000106633	GCK	FALSE
11681	MR-IVW	12960_9_GCK_HXK4	12960_9_GCK_HXK4	GCST90199691	1-methylhistidine	8	-0.0110441	0.0951898	0.907635	DeCODE	P35557	Chen et al.	1-methylhistidine	HMDB0000001	ENSG00000106633	GCK	FALSE
11682	MR-IVW	12960_9_GCK_HXK4	12960_9_GCK_HXK4	GCST90199845	sphinganine-1-phosphate	8	-0.0476761	0.0957709	0.618616	DeCODE	P35557	Chen et al.	sphinganine-1-phosphate	HMDB0001383	ENSG00000106633	GCK	FALSE
11683	MR-IVW	12960_9_GCK_HXK4	12960_9_GCK_HXK4	GCST90199896	sulfate*	8	0.0387018	0.0951628	0.684236	DeCODE	P35557	Chen et al.	sulfate*	HMDB01448	ENSG00000106633	GCK	FALSE
11684	MR-IVW	12960_9_GCK_HXK4	12960_9_GCK_HXK4	GCST90199972	sphingomyelin (d18:1/24:1, d18:2/24:0)*	8	0.0113624	0.0949501	0.904747	DeCODE	P35557	Chen et al.	sphingomyelin (d18:1/24:1, d18:2/24:0)*	HMDB0012107	ENSG00000106633	GCK	FALSE
11685	MR-IVW	12960_9_GCK_HXK4	12960_9_GCK_HXK4	GCST90200001	sphingomyelin (d18:1/20:0, d16:1/22:0)*	8	-0.0830673	0.0950135	0.381972	DeCODE	P35557	Chen et al.	sphingomyelin (d18:1/20:0, d16:1/22:0)*	HMDB0012102	ENSG00000106633	GCK	FALSE
11686	MR-IVW	12960_9_GCK_HXK4	12960_9_GCK_HXK4	GCST90200049	myristoyl dihydrosphingomyelin (d18:0/14:0)*	8	-0.116567	0.0950286	0.219955	DeCODE	P35557	Chen et al.	myristoyl dihydrosphingomyelin (d18:0/14:0)*	HMDB0012085	ENSG00000106633	GCK	FALSE
11687	MR-IVW	12960_9_GCK_HXK4	12960_9_GCK_HXK4	GCST90200056	sphingomyelin (d18:0/18:0, d19:0/17:0)*	8	-0.0406344	0.0949148	0.668568	DeCODE	P35557	Chen et al.	sphingomyelin (d18:0/18:0, d19:0/17:0)*	HMDB0012087	ENSG00000106633	GCK	FALSE
11688	MR-IVW	12960_9_GCK_HXK4	12960_9_GCK_HXK4	GCST90200279	pantothenate	8	-0.0032761	0.095374	0.972598	DeCODE	P35557	Chen et al.	pantothenate	HMDB0000210	ENSG00000106633	GCK	FALSE
11689	MR-IVW	12960_9_GCK_HXK4	12960_9_GCK_HXK4	GCST90200281	phosphoethanolamine	8	0.0074367	0.0950354	0.937628	DeCODE	P35557	Chen et al.	phosphoethanolamine	HMDB0000224	ENSG00000106633	GCK	FALSE
11690	MR-IVW	12960_9_GCK_HXK4	12960_9_GCK_HXK4	GCST90200283	3-ureidopropionate	8	-0.0891913	0.0994026	0.369573	DeCODE	P35557	Chen et al.	3-ureidopropionate	HMDB0000026	ENSG00000106633	GCK	FALSE
11691	MR-IVW	12960_9_GCK_HXK4	12960_9_GCK_HXK4	GCST90200291	sarcosine	8	0.00342975	0.0952035	0.971262	DeCODE	P35557	Chen et al.	sarcosine	HMDB0000271	ENSG00000106633	GCK	FALSE
11692	MR-IVW	12960_9_GCK_HXK4	12960_9_GCK_HXK4	GCST90200292	trans-4-hydroxyproline	8	0.0582876	0.0950383	0.539674	DeCODE	P35557	Chen et al.	trans-4-hydroxyproline	HMDB0000725	ENSG00000106633	GCK	FALSE
11693	MR-IVW	12960_9_GCK_HXK4	12960_9_GCK_HXK4	GCST90200293	thyroxine	8	0.183412	0.0949758	0.0534654	DeCODE	P35557	Chen et al.	thyroxine	HMDB0000248	ENSG00000106633	GCK	FALSE
11694	MR-IVW	12960_9_GCK_HXK4	12960_9_GCK_HXK4	GCST90200296	methyl indole-3-acetate	8	-0.0179555	0.102952	0.861547	DeCODE	P35557	Chen et al.	methyl indole-3-acetate	HMDB0029738	ENSG00000106633	GCK	FALSE
11695	MR-IVW	12960_9_GCK_HXK4	12960_9_GCK_HXK4	GCST90200304	citrate	8	-0.155874	0.094991	0.100811	DeCODE	P35557	Chen et al.	citrate	HMDB0000094	ENSG00000106633	GCK	FALSE
11696	MR-IVW	12960_9_GCK_HXK4	12960_9_GCK_HXK4	GCST90200306	butyrate/isobutyrate (4:0)	8	-0.0932898	0.0964903	0.333628	DeCODE	P35557	Chen et al.	butyrate/isobutyrate (4:0)	HMDB0000039	ENSG00000106633	GCK	FALSE
11697	MR-IVW	12960_9_GCK_HXK4	12960_9_GCK_HXK4	GCST90200314	n-acetylneuraminate	8	0.0309391	0.0953376	0.745543	DeCODE	P35557	Chen et al.	n-acetylneuraminate	HMDB0000230	ENSG00000106633	GCK	FALSE
11698	MR-IVW	12960_9_GCK_HXK4	12960_9_GCK_HXK4	GCST90200318	acetoacetate	8	0.046892	0.104062	0.652267	DeCODE	P35557	Chen et al.	acetoacetate	HMDB0000060	ENSG00000106633	GCK	FALSE
11699	MR-IVW	12960_9_GCK_HXK4	12960_9_GCK_HXK4	GCST90200319	cys-gly, oxidized	8	-0.0196902	0.0950179	0.835833	DeCODE	P35557	Chen et al.	cys-gly, oxidized	HMDB0000078	ENSG00000106633	GCK	FALSE
11700	MR-IVW	12960_9_GCK_HXK4	12960_9_GCK_HXK4	GCST90200321	cholate	8	-0.0733379	0.0971853	0.450478	DeCODE	P35557	Chen et al.	cholate	HMDB0000619	ENSG00000106633	GCK	FALSE
11701	MR-IVW	12960_9_GCK_HXK4	12960_9_GCK_HXK4	GCST90200323	creatine	8	0.00959802	0.0948527	0.919401	DeCODE	P35557	Chen et al.	creatine	HMDB0000064	ENSG00000106633	GCK	FALSE
11702	MR-IVW	12960_9_GCK_HXK4	12960_9_GCK_HXK4	GCST90200325	glycerol	8	0.143507	0.094847	0.13027	DeCODE	P35557	Chen et al.	glycerol	HMDB0000131	ENSG00000106633	GCK	FALSE
11703	MR-IVW	12960_9_GCK_HXK4	12960_9_GCK_HXK4	GCST90200327	choline	8	-0.108806	0.0949811	0.25198	DeCODE	P35557	Chen et al.	choline	HMDB0000097	ENSG00000106633	GCK	FALSE
11704	MR-IVW	12960_9_GCK_HXK4	12960_9_GCK_HXK4	GCST90200335	stearoyl sphingomyelin (d18:1/18:0)	8	-0.0182762	0.0950037	0.847449	DeCODE	P35557	Chen et al.	stearoyl sphingomyelin (d18:1/18:0)	HMDB0001348	ENSG00000106633	GCK	FALSE
11705	MR-IVW	12960_9_GCK_HXK4	12960_9_GCK_HXK4	GCST90200336	n-palmitoyl-sphingosine (d18:1/16:0)	8	-0.11311	0.0949525	0.233564	DeCODE	P35557	Chen et al.	n-palmitoyl-sphingosine (d18:1/16:0)	HMDB0004949	ENSG00000106633	GCK	FALSE
11706	MR-IVW	12960_9_GCK_HXK4	12960_9_GCK_HXK4	GCST90200337	taurochenodeoxycholate	8	-0.152913	0.0962372	0.112079	DeCODE	P35557	Chen et al.	taurochenodeoxycholate	HMDB0000951	ENSG00000106633	GCK	FALSE
11707	MR-IVW	12960_9_GCK_HXK4	12960_9_GCK_HXK4	GCST90200341	n-stearoyl-sphingosine (d18:1/18:0)*	8	0.0152111	0.0950222	0.872818	DeCODE	P35557	Chen et al.	n-stearoyl-sphingosine (d18:1/18:0)*	HMDB0004950	ENSG00000106633	GCK	FALSE
11708	MR-IVW	12960_9_GCK_HXK4	12960_9_GCK_HXK4	GCST90200345	s-adenosylhomocysteine (sah)	8	-0.0444638	0.110156	0.686475	DeCODE	P35557	Chen et al.	s-adenosylhomocysteine (sah)	HMDB00939	ENSG00000106633	GCK	FALSE
11709	MR-IVW	12960_9_GCK_HXK4	12960_9_GCK_HXK4	GCST90200348	quinolinate	8	-0.101982	0.09532	0.284669	DeCODE	P35557	Chen et al.	quinolinate	HMDB0000232	ENSG00000106633	GCK	FALSE
11710	MR-IVW	12960_9_GCK_HXK4	12960_9_GCK_HXK4	GCST90200349	eicosapentaenoate (epa; 20:5n3)	8	0.0823717	0.0950142	0.385974	DeCODE	P35557	Chen et al.	eicosapentaenoate (epa; 20:5n3)	HMDB0001999	ENSG00000106633	GCK	FALSE
11711	MR-IVW	12960_9_GCK_HXK4	12960_9_GCK_HXK4	GCST90200351	n-acetylputrescine	8	-0.104962	0.0950891	0.269669	DeCODE	P35557	Chen et al.	n-acetylputrescine	HMDB0002064	ENSG00000106633	GCK	FALSE
11712	MR-IVW	12960_9_GCK_HXK4	12960_9_GCK_HXK4	GCST90200354	linoleate (18:2n6)	8	0.0515758	0.0949945	0.587175	DeCODE	P35557	Chen et al.	linoleate (18:2n6)	HMDB0006270,HMDB0000673	ENSG00000106633	GCK	FALSE
11713	MR-IVW	12960_9_GCK_HXK4	12960_9_GCK_HXK4	GCST90200355	adenosine 5'-diphosphate (adp)	8	0.0347983	0.127191	0.784399	DeCODE	P35557	Chen et al.	adenosine 5'-diphosphate (adp)	HMDB0001341	ENSG00000106633	GCK	TRUE
11714	MR-IVW	12960_9_GCK_HXK4	12960_9_GCK_HXK4	GCST90200356	adenosine 5'-monophosphate (amp)	8	0.135824	0.0952343	0.153809	DeCODE	P35557	Chen et al.	adenosine 5'-monophosphate (amp)	HMDB0000045	ENSG00000106633	GCK	FALSE
11715	MR-IVW	12960_9_GCK_HXK4	12960_9_GCK_HXK4	GCST90200358	arachidonate (20:4n6)	8	0.0851342	0.0949235	0.369787	DeCODE	P35557	Chen et al.	arachidonate (20:4n6)	HMDB0001043	ENSG00000106633	GCK	FALSE
11716	MR-IVW	12960_9_GCK_HXK4	12960_9_GCK_HXK4	GCST90200359	5-methylthioadenosine (mta)	8	-0.060426	0.0952812	0.525959	DeCODE	P35557	Chen et al.	5-methylthioadenosine (mta)	HMDB0001173	ENSG00000106633	GCK	FALSE
11717	MR-IVW	12960_9_GCK_HXK4	12960_9_GCK_HXK4	GCST90200361	beta-alanine	8	0.0230241	0.0958457	0.810159	DeCODE	P35557	Chen et al.	beta-alanine	HMDB0000056	ENSG00000106633	GCK	FALSE
11718	MR-IVW	12960_9_GCK_HXK4	12960_9_GCK_HXK4	GCST90200362	succinate	8	-0.172718	0.096872	0.0745939	DeCODE	P35557	Chen et al.	succinate	HMDB0000254	ENSG00000106633	GCK	FALSE
11719	MR-IVW	12960_9_GCK_HXK4	12960_9_GCK_HXK4	GCST90200363	choline phosphate	8	0.0727348	0.0950828	0.444294	DeCODE	P35557	Chen et al.	choline phosphate	HMDB0001565	ENSG00000106633	GCK	FALSE
11720	MR-IVW	12960_9_GCK_HXK4	12960_9_GCK_HXK4	GCST90200364	cysteinylglycine	8	-0.108473	0.0952611	0.254833	DeCODE	P35557	Chen et al.	cysteinylglycine	HMDB0000078	ENSG00000106633	GCK	FALSE
11721	MR-IVW	12960_9_GCK_HXK4	12960_9_GCK_HXK4	GCST90200365	phenylpyruvate	8	0.0433001	0.0951048	0.648902	DeCODE	P35557	Chen et al.	phenylpyruvate	HMDB0000205	ENSG00000106633	GCK	FALSE
11722	MR-IVW	12960_9_GCK_HXK4	12960_9_GCK_HXK4	GCST90200368	cholesterol	8	-0.102142	0.0950042	0.282315	DeCODE	P35557	Chen et al.	cholesterol	HMDB0000067	ENSG00000106633	GCK	FALSE
11723	MR-IVW	12960_9_GCK_HXK4	12960_9_GCK_HXK4	GCST90200369	2-hydroxyphenylacetate	8	0.0453768	0.0992677	0.647588	DeCODE	P35557	Chen et al.	2-hydroxyphenylacetate	HMDB0000669	ENSG00000106633	GCK	FALSE
11724	MR-IVW	12960_9_GCK_HXK4	12960_9_GCK_HXK4	GCST90200370	aspartate	8	0.1191	0.0950344	0.21012	DeCODE	P35557	Chen et al.	aspartate	HMDB0000191	ENSG00000106633	GCK	FALSE
11725	MR-IVW	12960_9_GCK_HXK4	12960_9_GCK_HXK4	GCST90200372	arginine	8	-0.0894166	0.0951252	0.347223	DeCODE	P35557	Chen et al.	arginine	HMDB0000517	ENSG00000106633	GCK	FALSE
11726	MR-IVW	12960_9_GCK_HXK4	12960_9_GCK_HXK4	GCST90200374	sphinganine	8	0.0134545	0.100168	0.89315	DeCODE	P35557	Chen et al.	sphinganine	HMDB0000269	ENSG00000106633	GCK	FALSE
11727	MR-IVW	12960_9_GCK_HXK4	12960_9_GCK_HXK4	GCST90200376	flavin adenine dinucleotide (fad)	8	0.0878422	0.109145	0.420922	DeCODE	P35557	Chen et al.	flavin adenine dinucleotide (fad)	HMDB0001248	ENSG00000106633	GCK	FALSE
11728	MR-IVW	12960_9_GCK_HXK4	12960_9_GCK_HXK4	GCST90200377	histidine	8	0.0259757	0.095205	0.784977	DeCODE	P35557	Chen et al.	histidine	HMDB0000177	ENSG00000106633	GCK	FALSE
11729	MR-IVW	12960_9_GCK_HXK4	12960_9_GCK_HXK4	GCST90200378	cortisol	8	-0.192824	0.095379	0.0432116	DeCODE	P35557	Chen et al.	cortisol	HMDB0000063	ENSG00000106633	GCK	FALSE
11730	MR-IVW	12960_9_GCK_HXK4	12960_9_GCK_HXK4	GCST90200379	hypotaurine	8	0.218329	0.0952628	0.0219135	DeCODE	P35557	Chen et al.	hypotaurine	HMDB0000965	ENSG00000106633	GCK	FALSE
11731	MR-IVW	12960_9_GCK_HXK4	12960_9_GCK_HXK4	GCST90200382	cystine	8	0.0433985	0.0954666	0.649401	DeCODE	P35557	Chen et al.	cystine	HMDB0000192	ENSG00000106633	GCK	FALSE
11732	MR-IVW	12960_9_GCK_HXK4	12960_9_GCK_HXK4	GCST90200383	cystathionine	8	0.107915	0.0964416	0.263154	DeCODE	P35557	Chen et al.	cystathionine	HMDB0000099	ENSG00000106633	GCK	FALSE
11733	MR-IVW	12960_9_GCK_HXK4	12960_9_GCK_HXK4	GCST90200384	guanidinoacetate	8	0.0117325	0.0951201	0.901835	DeCODE	P35557	Chen et al.	guanidinoacetate	HMDB0000128	ENSG00000106633	GCK	FALSE
11734	MR-IVW	12960_9_GCK_HXK4	12960_9_GCK_HXK4	GCST90200385	sphingosine	8	-0.000912525	0.096635	0.992466	DeCODE	P35557	Chen et al.	sphingosine	HMDB0000252	ENSG00000106633	GCK	FALSE
11735	MR-IVW	12960_9_GCK_HXK4	12960_9_GCK_HXK4	GCST90200390	stearate (18:0)	8	0.0233442	0.0949274	0.805747	DeCODE	P35557	Chen et al.	stearate (18:0)	HMDB0000827	ENSG00000106633	GCK	FALSE
11736	MR-IVW	12960_9_GCK_HXK4	12960_9_GCK_HXK4	GCST90200391	methionine	8	0.00510477	0.0952113	0.957242	DeCODE	P35557	Chen et al.	methionine	HMDB0000696	ENSG00000106633	GCK	FALSE
11737	MR-IVW	12960_9_GCK_HXK4	12960_9_GCK_HXK4	GCST90200392	orotate	8	-0.267319	0.0957488	0.00524039	DeCODE	P35557	Chen et al.	orotate	HMDB0000226	ENSG00000106633	GCK	FALSE
11738	MR-IVW	12960_9_GCK_HXK4	12960_9_GCK_HXK4	GCST90200393	phosphate	8	0.0930527	0.0950591	0.327633	DeCODE	P35557	Chen et al.	phosphate	HMDB0001429	ENSG00000106633	GCK	FALSE
11739	MR-IVW	12960_9_GCK_HXK4	12960_9_GCK_HXK4	GCST90200394	inosine	8	0.0021584	0.122836	0.985981	DeCODE	P35557	Chen et al.	inosine	HMDB0000195	ENSG00000106633	GCK	FALSE
11740	MR-IVW	12960_9_GCK_HXK4	12960_9_GCK_HXK4	GCST90200395	inosine 5'-monophosphate (imp)	8	0.00473798	0.126755	0.970183	DeCODE	P35557	Chen et al.	inosine 5'-monophosphate (imp)	HMDB0000175	ENSG00000106633	GCK	FALSE
11741	MR-IVW	12960_9_GCK_HXK4	12960_9_GCK_HXK4	GCST90200396	phenylalanine	8	-0.104724	0.0951801	0.271213	DeCODE	P35557	Chen et al.	phenylalanine	HMDB0000159	ENSG00000106633	GCK	FALSE
11742	MR-IVW	12960_9_GCK_HXK4	12960_9_GCK_HXK4	GCST90200397	palmitate (16:0)	8	0.0505133	0.0949426	0.594698	DeCODE	P35557	Chen et al.	palmitate (16:0)	HMDB0000220	ENSG00000106633	GCK	FALSE
11743	MR-IVW	12960_9_GCK_HXK4	12960_9_GCK_HXK4	GCST90200400	nicotinamide	8	0.0045171	0.0958708	0.96242	DeCODE	P35557	Chen et al.	nicotinamide	HMDB0001406	ENSG00000106633	GCK	FALSE
11744	MR-IVW	12960_9_GCK_HXK4	12960_9_GCK_HXK4	GCST90200401	myo-inositol	8	-0.202636	0.0953738	0.0336162	DeCODE	P35557	Chen et al.	myo-inositol	HMDB0000211	ENSG00000106633	GCK	FALSE
11745	MR-IVW	12960_9_GCK_HXK4	12960_9_GCK_HXK4	GCST90200403	citrulline	8	-0.0119203	0.0955863	0.900756	DeCODE	P35557	Chen et al.	citrulline	HMDB0000904	ENSG00000106633	GCK	FALSE
11746	MR-IVW	12960_9_GCK_HXK4	12960_9_GCK_HXK4	GCST90200404	ornithine	8	-0.104426	0.0950204	0.271775	DeCODE	P35557	Chen et al.	ornithine	HMDB0000214	ENSG00000106633	GCK	FALSE
11747	MR-IVW	12960_9_GCK_HXK4	12960_9_GCK_HXK4	GCST90200405	retinol (vitamin a)	8	0.0407202	0.0950597	0.668386	DeCODE	P35557	Chen et al.	retinol (vitamin a)	HMDB0000305	ENSG00000106633	GCK	FALSE
11748	MR-IVW	12960_9_GCK_HXK4	12960_9_GCK_HXK4	GCST90200406	1-methylnicotinamide	8	-0.140107	0.0953745	0.141827	DeCODE	P35557	Chen et al.	1-methylnicotinamide	HMDB0000699	ENSG00000106633	GCK	FALSE
11749	MR-IVW	12960_9_GCK_HXK4	12960_9_GCK_HXK4	GCST90200407	uridine	8	0.190064	0.095033	0.0455029	DeCODE	P35557	Chen et al.	uridine	HMDB0000296	ENSG00000106633	GCK	FALSE
11750	MR-IVW	12960_9_GCK_HXK4	12960_9_GCK_HXK4	GCST90200410	phytanate	8	-0.0570012	0.0952106	0.549383	DeCODE	P35557	Chen et al.	phytanate	HMDB0000801	ENSG00000106633	GCK	FALSE
11751	MR-IVW	12960_9_GCK_HXK4	12960_9_GCK_HXK4	GCST90200412	glutamate	8	-0.0333364	0.0948331	0.725193	DeCODE	P35557	Chen et al.	glutamate	HMDB0000148	ENSG00000106633	GCK	FALSE
11752	MR-IVW	12960_9_GCK_HXK4	12960_9_GCK_HXK4	GCST90200413	2'-deoxyuridine	8	0.0997347	0.0970416	0.304067	DeCODE	P35557	Chen et al.	2'-deoxyuridine	HMDB0000012	ENSG00000106633	GCK	FALSE
11753	MR-IVW	12960_9_GCK_HXK4	12960_9_GCK_HXK4	GCST90200415	serine	8	0.0704094	0.0949167	0.458207	DeCODE	P35557	Chen et al.	serine	HMDB0000187	ENSG00000106633	GCK	FALSE
11754	MR-IVW	12960_9_GCK_HXK4	12960_9_GCK_HXK4	GCST90200417	urea	8	0.0142725	0.0951211	0.880729	DeCODE	P35557	Chen et al.	urea	HMDB0000294	ENSG00000106633	GCK	FALSE
11755	MR-IVW	12960_9_GCK_HXK4	12960_9_GCK_HXK4	GCST90200418	pyridoxal	8	-0.115971	0.0963988	0.228963	DeCODE	P35557	Chen et al.	pyridoxal	HMDB0001545	ENSG00000106633	GCK	FALSE
11756	MR-IVW	12960_9_GCK_HXK4	12960_9_GCK_HXK4	GCST90200419	glutamine	8	-0.0394092	0.0950259	0.678346	DeCODE	P35557	Chen et al.	glutamine	HMDB0000641	ENSG00000106633	GCK	FALSE
11757	MR-IVW	12960_9_GCK_HXK4	12960_9_GCK_HXK4	GCST90200422	serotonin	8	0.0598176	0.0996984	0.548516	DeCODE	P35557	Chen et al.	serotonin	HMDB0000259	ENSG00000106633	GCK	FALSE
11758	MR-IVW	12960_9_GCK_HXK4	12960_9_GCK_HXK4	GCST90200423	spermidine	8	0.0158868	0.100711	0.874657	DeCODE	P35557	Chen et al.	spermidine	HMDB0001257	ENSG00000106633	GCK	FALSE
11759	MR-IVW	12960_9_GCK_HXK4	12960_9_GCK_HXK4	GCST90200427	tyrosine	8	-0.010869	0.0950336	0.908945	DeCODE	P35557	Chen et al.	tyrosine	HMDB0000158	ENSG00000106633	GCK	FALSE
11760	MR-IVW	12960_9_GCK_HXK4	12960_9_GCK_HXK4	GCST90200429	cytidine	8	0.015079	0.0986472	0.87851	DeCODE	P35557	Chen et al.	cytidine	HMDB0000089	ENSG00000106633	GCK	FALSE
11761	MR-IVW	12960_9_GCK_HXK4	12960_9_GCK_HXK4	GCST90200430	pyruvate	8	-0.00641654	0.0949901	0.946144	DeCODE	P35557	Chen et al.	pyruvate	HMDB0000243	ENSG00000106633	GCK	FALSE
11762	MR-IVW	12960_9_GCK_HXK4	12960_9_GCK_HXK4	GCST90200431	alanine	8	0.0576682	0.0949653	0.543682	DeCODE	P35557	Chen et al.	alanine	HMDB0000161	ENSG00000106633	GCK	FALSE
11763	MR-IVW	12960_9_GCK_HXK4	12960_9_GCK_HXK4	GCST90200432	threonine	8	-0.0257075	0.0950539	0.786812	DeCODE	P35557	Chen et al.	threonine	HMDB0000167	ENSG00000106633	GCK	FALSE
11764	MR-IVW	12960_9_GCK_HXK4	12960_9_GCK_HXK4	GCST90200437	fructose	8	-0.0734821	0.095712	0.44264	DeCODE	P35557	Chen et al.	fructose	HMDB0000660	ENSG00000106633	GCK	FALSE
11765	MR-IVW	12960_9_GCK_HXK4	12960_9_GCK_HXK4	GCST90200438	alpha-ketobutyrate	8	0.177049	0.0953845	0.06343	DeCODE	P35557	Chen et al.	alpha-ketobutyrate	HMDB0000005	ENSG00000106633	GCK	FALSE
11766	MR-IVW	12960_9_GCK_HXK4	12960_9_GCK_HXK4	GCST90200439	cysteine	8	-0.113534	0.0952446	0.233249	DeCODE	P35557	Chen et al.	cysteine	HMDB0000574	ENSG00000106633	GCK	FALSE
11767	MR-IVW	12960_9_GCK_HXK4	12960_9_GCK_HXK4	GCST90200440	glucose	8	0.0145926	0.0957916	0.878921	DeCODE	P35557	Chen et al.	glucose	HMDB0000122	ENSG00000106633	GCK	FALSE
11768	MR-IVW	12960_9_GCK_HXK4	12960_9_GCK_HXK4	GCST90200441	tryptophan	8	0.161766	0.0951389	0.0890723	DeCODE	P35557	Chen et al.	tryptophan	HMDB0000929	ENSG00000106633	GCK	FALSE
11769	MR-IVW	12960_9_GCK_HXK4	12960_9_GCK_HXK4	GCST90200442	valine	8	0.0746484	0.0950695	0.432338	DeCODE	P35557	Chen et al.	valine	HMDB0000883	ENSG00000106633	GCK	FALSE
11770	MR-IVW	12960_9_GCK_HXK4	12960_9_GCK_HXK4	GCST90200444	dihydroorotate	8	-0.132004	0.095371	0.166324	DeCODE	P35557	Chen et al.	dihydroorotate	HMDB03349	ENSG00000106633	GCK	FALSE
11771	MR-IVW	12960_9_GCK_HXK4	12960_9_GCK_HXK4	GCST90200447	maltose	8	-0.0370688	0.108332	0.732218	DeCODE	P35557	Chen et al.	maltose	HMDB0000163	ENSG00000106633	GCK	FALSE
11772	MR-IVW	12960_9_GCK_HXK4	12960_9_GCK_HXK4	GCST90200452	asparagine	8	-0.0561517	0.0950763	0.554791	DeCODE	P35557	Chen et al.	asparagine	HMDB0000168	ENSG00000106633	GCK	FALSE
11773	MR-IVW	12960_9_GCK_HXK4	12960_9_GCK_HXK4	GCST90200455	alpha-ketoglutarate	8	0.192624	0.0952667	0.0431821	DeCODE	P35557	Chen et al.	alpha-ketoglutarate	HMDB0000208	ENSG00000106633	GCK	FALSE
11774	MR-IVW	12960_9_GCK_HXK4	12960_9_GCK_HXK4	GCST90200680	5-acetylamino-6-formylamino-3-methyluracil	8	-0.0590946	0.0990419	0.550732	DeCODE	P35557	Chen et al.	5-acetylamino-6-formylamino-3-methyluracil	HMDB0011105	ENSG00000106633	GCK	FALSE
11775	MR-IVW	12960_9_GCK_HXK4	12960_9_GCK_HXK4	GCST90200684	n-acetyl-aspartyl-glutamate (naag)	8	-0.0558774	0.0983571	0.569962	DeCODE	P35557	Chen et al.	n-acetyl-aspartyl-glutamate (naag)	HMDB0001067	ENSG00000106633	GCK	FALSE
11776	MR-IVW	12960_9_GCK_HXK4	12960_9_GCK_HXK4	GCST90200687	bilirubin (e,z or z,e)*	8	-0.0335826	0.0951232	0.724056	DeCODE	P35557	Chen et al.	bilirubin (e,z or z,e)*	HMDB0000488	ENSG00000106633	GCK	FALSE
11777	MR-IVW	12960_9_GCK_HXK4	12960_9_GCK_HXK4	GCST90200691	n-delta-acetylornithine	8	-0.0866472	0.0950004	0.36173	DeCODE	P35557	Chen et al.	n-delta-acetylornithine	HMDB0003357	ENSG00000106633	GCK	FALSE
11778	MR-IVW	12960_9_GCK_HXK4	12960_9_GCK_HXK4	GCST90200704	bilirubin (z,z)	8	-0.0296206	0.0949898	0.75517	DeCODE	P35557	Chen et al.	bilirubin (z,z)	HMDB0000054	ENSG00000106633	GCK	FALSE
11779	MR-IVW	12960_9_GCK_HXK4	12960_9_GCK_HXK4	GCST90200706	biliverdin	8	0.0428525	0.0949823	0.651872	DeCODE	P35557	Chen et al.	biliverdin	HMDB0001008	ENSG00000106633	GCK	FALSE
11780	MR-IVW	12960_9_GCK_HXK4	12960_9_GCK_HXK4	GCST90200707	glycine	8	0.0409848	0.0949804	0.666099	DeCODE	P35557	Chen et al.	glycine	HMDB0000123	ENSG00000106633	GCK	FALSE
11781	MR-IVW	12960_9_GCK_HXK4	12960_9_GCK_HXK4	M00053	glutamine	5	-0.16973	0.114386	0.137852	DeCODE	P35557	Shin et al.	glutamine	HMDB0000641	ENSG00000106633	GCK	FALSE
11782	MR-IVW	12960_9_GCK_HXK4	12960_9_GCK_HXK4	M00054	tryptophan	5	-0.0590003	0.114514	0.606397	DeCODE	P35557	Shin et al.	tryptophan	HMDB0000929	ENSG00000106633	GCK	FALSE
11783	MR-IVW	12960_9_GCK_HXK4	12960_9_GCK_HXK4	M00059	histidine	5	0.0493489	0.11454	0.666581	DeCODE	P35557	Shin et al.	histidine	HMDB0000177	ENSG00000106633	GCK	FALSE
11784	MR-IVW	12960_9_GCK_HXK4	12960_9_GCK_HXK4	M00063	cholesterol	5	0.139827	0.114457	0.221836	DeCODE	P35557	Shin et al.	cholesterol	HMDB0000067	ENSG00000106633	GCK	FALSE
11785	MR-IVW	12960_9_GCK_HXK4	12960_9_GCK_HXK4	M00064	phenylalanine	5	-0.109771	0.122222	0.369117	DeCODE	P35557	Shin et al.	phenylalanine	HMDB0000159	ENSG00000106633	GCK	FALSE
11786	MR-IVW	12960_9_GCK_HXK4	12960_9_GCK_HXK4	M00555	adenosine	5	-0.209704	0.11459	0.0672447	DeCODE	P35557	Shin et al.	adenosine	HMDB0000050	ENSG00000106633	GCK	FALSE
11787	MR-IVW	12960_9_GCK_HXK4	12960_9_GCK_HXK4	M00577	fructose	5	0.0831343	0.114706	0.468599	DeCODE	P35557	Shin et al.	fructose	HMDB0000660	ENSG00000106633	GCK	FALSE
11788	MR-IVW	12960_9_GCK_HXK4	12960_9_GCK_HXK4	M00599	pyruvate	5	0.0345862	0.115448	0.764496	DeCODE	P35557	Shin et al.	pyruvate	HMDB0000243	ENSG00000106633	GCK	FALSE
11789	MR-IVW	12960_9_GCK_HXK4	12960_9_GCK_HXK4	M00606	uridine	5	-0.0142306	0.114543	0.901127	DeCODE	P35557	Shin et al.	uridine	HMDB0000296	ENSG00000106633	GCK	FALSE
11790	MR-IVW	12960_9_GCK_HXK4	12960_9_GCK_HXK4	M01105	linoleate (18:2n6)	5	0.0101696	0.114708	0.929355	DeCODE	P35557	Shin et al.	linoleate (18:2n6)	HMDB0006270,HMDB0000673	ENSG00000106633	GCK	FALSE
11791	MR-IVW	12960_9_GCK_HXK4	12960_9_GCK_HXK4	M01110	arachidonate (20:4n6)	5	0.00629885	0.114444	0.956108	DeCODE	P35557	Shin et al.	arachidonate (20:4n6)	HMDB0001043	ENSG00000106633	GCK	FALSE
11792	MR-IVW	12960_9_GCK_HXK4	12960_9_GCK_HXK4	M01123	inosine	5	-0.0550247	0.191217	0.77353	DeCODE	P35557	Shin et al.	inosine	HMDB0000195	ENSG00000106633	GCK	FALSE
11793	MR-IVW	12960_9_GCK_HXK4	12960_9_GCK_HXK4	M01284	threonine	5	0.0572319	0.130243	0.660354	DeCODE	P35557	Shin et al.	threonine	HMDB0000167	ENSG00000106633	GCK	FALSE
11794	MR-IVW	12960_9_GCK_HXK4	12960_9_GCK_HXK4	M01299	tyrosine	5	-0.234758	0.114499	0.0403347	DeCODE	P35557	Shin et al.	tyrosine	HMDB0000158	ENSG00000106633	GCK	FALSE
11795	MR-IVW	12960_9_GCK_HXK4	12960_9_GCK_HXK4	M01302	methionine	5	-0.0924333	0.11459	0.419873	DeCODE	P35557	Shin et al.	methionine	HMDB0000696	ENSG00000106633	GCK	FALSE
11796	MR-IVW	12960_9_GCK_HXK4	12960_9_GCK_HXK4	M01336	palmitate (16:0)	5	-0.105647	0.114553	0.3564	DeCODE	P35557	Shin et al.	palmitate (16:0)	HMDB0000220	ENSG00000106633	GCK	FALSE
11797	MR-IVW	12960_9_GCK_HXK4	12960_9_GCK_HXK4	M01358	stearate (18:0)	5	-0.155678	0.123785	0.208519	DeCODE	P35557	Shin et al.	stearate (18:0)	HMDB0000827	ENSG00000106633	GCK	FALSE
11798	MR-IVW	12960_9_GCK_HXK4	12960_9_GCK_HXK4	M01493	ornithine	5	0.0672424	0.114916	0.558451	DeCODE	P35557	Shin et al.	ornithine	HMDB0000214	ENSG00000106633	GCK	FALSE
11799	MR-IVW	12960_9_GCK_HXK4	12960_9_GCK_HXK4	M01508	pantothenate	5	0.088392	0.116078	0.446368	DeCODE	P35557	Shin et al.	pantothenate	HMDB0000210	ENSG00000106633	GCK	FALSE
11800	MR-IVW	12960_9_GCK_HXK4	12960_9_GCK_HXK4	M01564	citrate	5	-0.124815	0.114466	0.275534	DeCODE	P35557	Shin et al.	citrate	HMDB0000094	ENSG00000106633	GCK	FALSE
11801	MR-IVW	12960_9_GCK_HXK4	12960_9_GCK_HXK4	M01638	arginine	5	-0.132535	0.116537	0.255422	DeCODE	P35557	Shin et al.	arginine	HMDB0000517	ENSG00000106633	GCK	FALSE
11802	MR-IVW	12960_9_GCK_HXK4	12960_9_GCK_HXK4	M01640	ascorbate (vitamin c)	5	-0.357879	0.216158	0.0977948	DeCODE	P35557	Shin et al.	ascorbate (vitamin c)	HMDB0000044	ENSG00000106633	GCK	FALSE
11803	MR-IVW	12960_9_GCK_HXK4	12960_9_GCK_HXK4	M01649	valine	5	0.0702858	0.114504	0.539329	DeCODE	P35557	Shin et al.	valine	HMDB0000883	ENSG00000106633	GCK	FALSE
11804	MR-IVW	12960_9_GCK_HXK4	12960_9_GCK_HXK4	M01670	urea	5	-0.000591517	0.114592	0.995881	DeCODE	P35557	Shin et al.	urea	HMDB0000294	ENSG00000106633	GCK	FALSE
11805	MR-IVW	12960_9_GCK_HXK4	12960_9_GCK_HXK4	M01712	cortisol	5	-0.0363702	0.114599	0.750965	DeCODE	P35557	Shin et al.	cortisol	HMDB0000063	ENSG00000106633	GCK	FALSE
11806	MR-IVW	12960_9_GCK_HXK4	12960_9_GCK_HXK4	M01827	riboflavin (vitamin b2)	5	0.16152	0.248828	0.51626	DeCODE	P35557	Shin et al.	riboflavin (vitamin b2)	HMDB0000244	ENSG00000106633	GCK	FALSE
11807	MR-IVW	12960_9_GCK_HXK4	12960_9_GCK_HXK4	M02132	citrulline	5	-0.044429	0.11477	0.698672	DeCODE	P35557	Shin et al.	citrulline	HMDB0000904	ENSG00000106633	GCK	FALSE
11808	MR-IVW	12960_9_GCK_HXK4	12960_9_GCK_HXK4	M02137	biliverdin	5	-0.11129	0.124217	0.370291	DeCODE	P35557	Shin et al.	biliverdin	HMDB0001008	ENSG00000106633	GCK	FALSE
11809	MR-IVW	12960_9_GCK_HXK4	12960_9_GCK_HXK4	M02342	serotonin (5ht)	5	-0.0323342	0.135335	0.811168	DeCODE	P35557	Shin et al.	serotonin (5ht)	HMDB0000259	ENSG00000106633	GCK	FALSE
11810	MR-IVW	12960_9_GCK_HXK4	12960_9_GCK_HXK4	M03147	xanthine	5	-0.0802299	0.121696	0.509725	DeCODE	P35557	Shin et al.	xanthine	HMDB0000292	ENSG00000106633	GCK	FALSE
11811	MR-IVW	12960_9_GCK_HXK4	12960_9_GCK_HXK4	M11438	phosphate	5	0.000977327	0.11465	0.993199	DeCODE	P35557	Shin et al.	phosphate	HMDB0001429	ENSG00000106633	GCK	FALSE
11812	MR-IVW	12960_9_GCK_HXK4	12960_9_GCK_HXK4	M15122	glycerol	5	0.0618596	0.114554	0.589193	DeCODE	P35557	Shin et al.	glycerol	HMDB0000131	ENSG00000106633	GCK	FALSE
11813	MR-IVW	12960_9_GCK_HXK4	12960_9_GCK_HXK4	M15488	acetylphosphate	5	-0.209704	0.11459	0.0672447	DeCODE	P35557	Shin et al.	acetylphosphate	HMDB0001494	ENSG00000106633	GCK	FALSE
11814	MR-IVW	12960_9_GCK_HXK4	12960_9_GCK_HXK4	M15506	choline	5	-0.0781257	0.114891	0.496504	DeCODE	P35557	Shin et al.	choline	HMDB0000097	ENSG00000106633	GCK	FALSE
11815	MR-IVW	12960_9_GCK_HXK4	12960_9_GCK_HXK4	M15630	n-acetylornithine	5	-0.0215174	0.116201	0.853092	DeCODE	P35557	Shin et al.	n-acetylornithine	HMDB0003357	ENSG00000106633	GCK	FALSE
11816	MR-IVW	12960_9_GCK_HXK4	12960_9_GCK_HXK4	M15677	3-methylhistidine	5	0.0898063	0.132427	0.497672	DeCODE	P35557	Shin et al.	3-methylhistidine	HMDB0000479	ENSG00000106633	GCK	FALSE
11817	MR-IVW	12960_9_GCK_HXK4	12960_9_GCK_HXK4	M15990	glycerophosphorylcholine (gpc)	5	-0.00282766	0.119279	0.981087	DeCODE	P35557	Shin et al.	glycerophosphorylcholine (gpc)	HMDB0000086	ENSG00000106633	GCK	FALSE
11818	MR-IVW	12960_9_GCK_HXK4	12960_9_GCK_HXK4	M15996	aspartate	5	-0.153658	0.120695	0.202978	DeCODE	P35557	Shin et al.	aspartate	HMDB0000191	ENSG00000106633	GCK	FALSE
11819	MR-IVW	12960_9_GCK_HXK4	12960_9_GCK_HXK4	M18254	paraxanthine	5	-0.242586	0.116811	0.0378248	DeCODE	P35557	Shin et al.	paraxanthine	HMDB0001860	ENSG00000106633	GCK	FALSE
11820	MR-IVW	12960_9_GCK_HXK4	12960_9_GCK_HXK4	M18467	eicosapentaenoate (epa; 20:5n3)	5	0.0692481	0.114442	0.545116	DeCODE	P35557	Shin et al.	eicosapentaenoate (epa; 20:5n3)	HMDB0001999	ENSG00000106633	GCK	FALSE
11821	MR-IVW	12960_9_GCK_HXK4	12960_9_GCK_HXK4	M18474	estrone 3-sulfate	5	0.378509	0.324324	0.243181	DeCODE	P35557	Shin et al.	estrone 3-sulfate	HMDB0001425	ENSG00000106633	GCK	FALSE
11822	MR-IVW	12960_9_GCK_HXK4	12960_9_GCK_HXK4	M18494	taurochenodeoxycholate	5	-0.0450026	0.133973	0.73694	DeCODE	P35557	Shin et al.	taurochenodeoxycholate	HMDB0000951	ENSG00000106633	GCK	FALSE
11823	MR-IVW	12960_9_GCK_HXK4	12960_9_GCK_HXK4	M19323	docosahexaenoate (dha; 22:6n3)	5	0.0265469	0.11442	0.816529	DeCODE	P35557	Shin et al.	docosahexaenoate (dha; 22:6n3)	HMDB0002183	ENSG00000106633	GCK	FALSE
11824	MR-IVW	12960_9_GCK_HXK4	12960_9_GCK_HXK4	M19934	myo-inositol	5	-0.210056	0.11452	0.0666188	DeCODE	P35557	Shin et al.	myo-inositol	HMDB0000211	ENSG00000106633	GCK	FALSE
11825	MR-IVW	12960_9_GCK_HXK4	12960_9_GCK_HXK4	M20489	glucose	5	-0.130956	0.114767	0.253845	DeCODE	P35557	Shin et al.	glucose	HMDB0000122	ENSG00000106633	GCK	FALSE
11826	MR-IVW	12960_9_GCK_HXK4	12960_9_GCK_HXK4	M21044	2-hydroxybutyrate (ahb)	5	0.130849	0.114426	0.25282	DeCODE	P35557	Shin et al.	2-hydroxybutyrate (ahb)	HMDB0000008	ENSG00000106633	GCK	FALSE
11827	MR-IVW	12960_9_GCK_HXK4	12960_9_GCK_HXK4	M22189	palmitoylcarnitine (c16)	5	-0.171259	0.123004	0.16383	DeCODE	P35557	Shin et al.	palmitoylcarnitine (c16)	HMDB0000222	ENSG00000106633	GCK	FALSE
11828	MR-IVW	12960_9_GCK_HXK4	12960_9_GCK_HXK4	M22842	cholate	5	0.129755	0.131264	0.322903	DeCODE	P35557	Shin et al.	cholate	HMDB0000619	ENSG00000106633	GCK	FALSE
11829	MR-IVW	12960_9_GCK_HXK4	12960_9_GCK_HXK4	M27716	bilirubin (z,z)	5	-0.0502775	0.122848	0.682343	DeCODE	P35557	Shin et al.	bilirubin (z,z)	HMDB0000054	ENSG00000106633	GCK	FALSE
11830	MR-IVW	12960_9_GCK_HXK4	12960_9_GCK_HXK4	M27718	creatine	5	0.105358	0.114396	0.357054	DeCODE	P35557	Shin et al.	creatine	HMDB0000064	ENSG00000106633	GCK	FALSE
11831	MR-IVW	12960_9_GCK_HXK4	12960_9_GCK_HXK4	M31453	cysteine	5	0.0385589	0.115309	0.738081	DeCODE	P35557	Shin et al.	cysteine	HMDB0000574	ENSG00000106633	GCK	FALSE
11832	MR-IVW	12960_9_GCK_HXK4	12960_9_GCK_HXK4	M31454	cystine	5	0.107885	0.220576	0.624767	DeCODE	P35557	Shin et al.	cystine	HMDB0000192	ENSG00000106633	GCK	FALSE
11833	MR-IVW	12960_9_GCK_HXK4	12960_9_GCK_HXK4	M32198	acetylcarnitine (c2)	5	-0.107037	0.114526	0.349994	DeCODE	P35557	Shin et al.	acetylcarnitine (c2)	HMDB0000201	ENSG00000106633	GCK	FALSE
11834	MR-IVW	12960_9_GCK_HXK4	12960_9_GCK_HXK4	M32315	serine	5	-0.0751601	0.11458	0.511849	DeCODE	P35557	Shin et al.	serine	HMDB0000187	ENSG00000106633	GCK	FALSE
11835	MR-IVW	12960_9_GCK_HXK4	12960_9_GCK_HXK4	M32319	trans-4-hydroxyproline	5	0.0477598	0.114522	0.676651	DeCODE	P35557	Shin et al.	trans-4-hydroxyproline	HMDB0000725	ENSG00000106633	GCK	FALSE
11836	MR-IVW	12960_9_GCK_HXK4	12960_9_GCK_HXK4	M32322	glutamate	5	-0.0663749	0.114514	0.562171	DeCODE	P35557	Shin et al.	glutamate	HMDB0000148	ENSG00000106633	GCK	FALSE
11837	MR-IVW	12960_9_GCK_HXK4	12960_9_GCK_HXK4	M32338	glycine	5	0.0156121	0.114529	0.891571	DeCODE	P35557	Shin et al.	glycine	HMDB0000123	ENSG00000106633	GCK	FALSE
11838	MR-IVW	12960_9_GCK_HXK4	12960_9_GCK_HXK4	M32339	alanine	5	0.0722452	0.114597	0.528414	DeCODE	P35557	Shin et al.	alanine	HMDB0000161	ENSG00000106633	GCK	FALSE
11839	MR-IVW	12960_9_GCK_HXK4	12960_9_GCK_HXK4	M32425	dehydroepiandrosterone sulfate (dhea-s)	5	-0.0555076	0.114605	0.628144	DeCODE	P35557	Shin et al.	dehydroepiandrosterone sulfate (dhea-s)	HMDB0001032	ENSG00000106633	GCK	FALSE
11840	MR-IVW	12960_9_GCK_HXK4	12960_9_GCK_HXK4	M32458	oleamide	5	-0.166677	0.118458	0.159412	DeCODE	P35557	Shin et al.	oleamide	HMDB0002117	ENSG00000106633	GCK	FALSE
11841	MR-IVW	12960_9_GCK_HXK4	12960_9_GCK_HXK4	M32593	heme	5	0.482526	0.127223	0.000148991	DeCODE	P35557	Shin et al.	heme	HMDB0003178	ENSG00000106633	GCK	FALSE
11842	MR-IVW	12960_9_GCK_HXK4	12960_9_GCK_HXK4	M33453	alpha-ketoglutarate	5	-0.146999	0.1299	0.25779	DeCODE	P35557	Shin et al.	alpha-ketoglutarate	HMDB0000208	ENSG00000106633	GCK	FALSE
11843	MR-IVW	12960_9_GCK_HXK4	12960_9_GCK_HXK4	M34106	bilirubin (e,z or z,e)*	5	-0.093838	0.139441	0.500974	DeCODE	P35557	Shin et al.	bilirubin (e,z or z,e)*	HMDB0000488	ENSG00000106633	GCK	FALSE
11844	MR-IVW	12960_9_GCK_HXK4	12960_9_GCK_HXK4	M34283	asparagine	5	-0.176163	0.114825	0.124984	DeCODE	P35557	Shin et al.	asparagine	HMDB0000168	ENSG00000106633	GCK	FALSE
11845	MR-IVW	12960_9_GCK_HXK4	12960_9_GCK_HXK4	bioa_001	alanine	5	0.0978637	0.0334155	0.00340391	DeCODE	P35557	Lotta et al.	alanine	HMDB0000161	ENSG00000106633	GCK	FALSE
11846	MR-IVW	12960_9_GCK_HXK4	12960_9_GCK_HXK4	bioa_002	arginine	5	0.00703516	0.056041	0.900099	DeCODE	P35557	Lotta et al.	arginine	HMDB0000517	ENSG00000106633	GCK	FALSE
11847	MR-IVW	12960_9_GCK_HXK4	12960_9_GCK_HXK4	bioa_003	asparagine	5	-0.102741	0.0558595	0.0658743	DeCODE	P35557	Lotta et al.	asparagine	HMDB0000168	ENSG00000106633	GCK	FALSE
11848	MR-IVW	12960_9_GCK_HXK4	12960_9_GCK_HXK4	bioa_004	aspartate	5	-0.0814537	0.0559949	0.145763	DeCODE	P35557	Lotta et al.	aspartate	HMDB0000191	ENSG00000106633	GCK	FALSE
11849	MR-IVW	12960_9_GCK_HXK4	12960_9_GCK_HXK4	bioa_005	citrulline	5	-0.053653	0.0558445	0.336674	DeCODE	P35557	Lotta et al.	citrulline	HMDB0000904	ENSG00000106633	GCK	FALSE
11850	MR-IVW	12960_9_GCK_HXK4	12960_9_GCK_HXK4	bioa_006	glutamine	5	-0.111089	0.0335301	0.000922625	DeCODE	P35557	Lotta et al.	glutamine	HMDB0000641	ENSG00000106633	GCK	FALSE
11851	MR-IVW	12960_9_GCK_HXK4	12960_9_GCK_HXK4	bioa_007	glutamate	5	-0.0543032	0.0558077	0.330533	DeCODE	P35557	Lotta et al.	glutamate	HMDB0000148	ENSG00000106633	GCK	FALSE
11852	MR-IVW	12960_9_GCK_HXK4	12960_9_GCK_HXK4	bioa_008	glycine	5	-0.0305054	0.0347301	0.379751	DeCODE	P35557	Lotta et al.	glycine	HMDB0000123	ENSG00000106633	GCK	FALSE
11853	MR-IVW	12960_9_GCK_HXK4	12960_9_GCK_HXK4	bioa_009	histidine	5	-0.026766	0.0345555	0.438589	DeCODE	P35557	Lotta et al.	histidine	HMDB0000177	ENSG00000106633	GCK	FALSE
11854	MR-IVW	12960_9_GCK_HXK4	12960_9_GCK_HXK4	bioa_013	methionine	5	-0.0298133	0.0558206	0.593278	DeCODE	P35557	Lotta et al.	methionine	HMDB0000696	ENSG00000106633	GCK	FALSE
11855	MR-IVW	12960_9_GCK_HXK4	12960_9_GCK_HXK4	bioa_014	ornithine	5	-0.0858117	0.0558623	0.124507	DeCODE	P35557	Lotta et al.	ornithine	HMDB0000214	ENSG00000106633	GCK	FALSE
11856	MR-IVW	12960_9_GCK_HXK4	12960_9_GCK_HXK4	bioa_015	phenylethylamine	8	-0.0814085	0.0932614	0.382714	DeCODE	P35557	Lotta et al.	phenylethylamine	HMDB0012275	ENSG00000106633	GCK	FALSE
11857	MR-IVW	12960_9_GCK_HXK4	12960_9_GCK_HXK4	bioa_016	phenylalanine	5	0.00191093	0.033834	0.95496	DeCODE	P35557	Lotta et al.	phenylalanine	HMDB0000159	ENSG00000106633	GCK	FALSE
11858	MR-IVW	12960_9_GCK_HXK4	12960_9_GCK_HXK4	bioa_018	serine	5	-0.011678	0.0558281	0.83431	DeCODE	P35557	Lotta et al.	serine	HMDB0000187	ENSG00000106633	GCK	FALSE
11859	MR-IVW	12960_9_GCK_HXK4	12960_9_GCK_HXK4	bioa_019	threonine	5	-0.085829	0.0573999	0.134841	DeCODE	P35557	Lotta et al.	threonine	HMDB0000167	ENSG00000106633	GCK	FALSE
11860	MR-IVW	12960_9_GCK_HXK4	12960_9_GCK_HXK4	bioa_020	tryptophan	5	0.0210096	0.0558125	0.706596	DeCODE	P35557	Lotta et al.	tryptophan	HMDB0000929	ENSG00000106633	GCK	FALSE
11861	MR-IVW	12960_9_GCK_HXK4	12960_9_GCK_HXK4	bioa_021	tyrosine	5	-0.0889845	0.0333984	0.00771413	DeCODE	P35557	Lotta et al.	tyrosine	HMDB0000158	ENSG00000106633	GCK	FALSE
11862	MR-IVW	12960_9_GCK_HXK4	12960_9_GCK_HXK4	bioa_022	valine	5	0.0119091	0.0335667	0.722747	DeCODE	P35557	Lotta et al.	valine	HMDB0000883	ENSG00000106633	GCK	FALSE
11863	MR-IVW	12960_9_GCK_HXK4	12960_9_GCK_HXK4	bioa_023	n-acetylornithine	5	-0.0198025	0.0560709	0.723962	DeCODE	P35557	Lotta et al.	n-acetylornithine	HMDB0003357	ENSG00000106633	GCK	FALSE
11864	MR-IVW	12960_9_GCK_HXK4	12960_9_GCK_HXK4	bioa_030	trans-hydroxyproline	5	-0.0681215	0.0558852	0.222861	DeCODE	P35557	Lotta et al.	trans-hydroxyproline	HMDB0000725	ENSG00000106633	GCK	FALSE
11865	MR-IVW	12960_9_GCK_HXK4	12960_9_GCK_HXK4	bioa_031	sarcosine	8	-0.0317051	0.0570389	0.578313	DeCODE	P35557	Lotta et al.	sarcosine	HMDB0000271	ENSG00000106633	GCK	FALSE
11866	MR-IVW	12960_9_GCK_HXK4	12960_9_GCK_HXK4	bioa_032	serotonin	5	-0.133545	0.0714538	0.0616276	DeCODE	P35557	Lotta et al.	serotonin	HMDB0000259	ENSG00000106633	GCK	FALSE
11867	MR-IVW	12960_9_GCK_HXK4	12960_9_GCK_HXK4	bioa_033	spermidine	8	0.0186174	0.0668123	0.780512	DeCODE	P35557	Lotta et al.	spermidine	HMDB0001257	ENSG00000106633	GCK	FALSE
11868	MR-IVW	12960_9_GCK_HXK4	12960_9_GCK_HXK4	bior_002	acetylcarnitine (c2)	5	0.0153405	0.0557816	0.783309	DeCODE	P35557	Lotta et al.	acetylcarnitine (c2)	HMDB0000201	ENSG00000106633	GCK	FALSE
11869	MR-IVW	12960_9_GCK_HXK4	12960_9_GCK_HXK4	bior_031	hexadecanoylcarnitine	5	0.024369	0.0558678	0.662699	DeCODE	P35557	Lotta et al.	hexadecanoylcarnitine	HMDB0000222	ENSG00000106633	GCK	FALSE
11870	MR-IVW	12960_9_GCK_HXK4	12960_9_GCK_HXK4	met-d-Acetate	acetate	8	-0.0373224	0.0254546	0.142585	DeCODE	P35557	Borges et al.	acetate	HMDB0000042	ENSG00000106633	GCK	FALSE
11871	MR-IVW	12960_9_GCK_HXK4	12960_9_GCK_HXK4	met-d-Acetoacetate	acetoacetate	8	0.016676	0.0254515	0.512335	DeCODE	P35557	Borges et al.	acetoacetate	HMDB0000060	ENSG00000106633	GCK	FALSE
11872	MR-IVW	12960_9_GCK_HXK4	12960_9_GCK_HXK4	met-d-Ala	alanine	8	0.0561008	0.0254511	0.0275063	DeCODE	P35557	Borges et al.	alanine	HMDB0000161	ENSG00000106633	GCK	FALSE
11873	MR-IVW	12960_9_GCK_HXK4	12960_9_GCK_HXK4	met-d-Citrate	citrate	8	-0.0915325	0.0254526	0.00032291	DeCODE	P35557	Borges et al.	citrate	HMDB0000094	ENSG00000106633	GCK	FALSE
11874	MR-IVW	12960_9_GCK_HXK4	12960_9_GCK_HXK4	met-d-Gln	glutamine	8	-0.0995644	0.0254856	9.35654e-05	DeCODE	P35557	Borges et al.	glutamine	HMDB0000641	ENSG00000106633	GCK	FALSE
11875	MR-IVW	12960_9_GCK_HXK4	12960_9_GCK_HXK4	met-d-Glucose	glucose	8	-0.00433211	0.0254745	0.864966	DeCODE	P35557	Borges et al.	glucose	HMDB0000122	ENSG00000106633	GCK	FALSE
11876	MR-IVW	12960_9_GCK_HXK4	12960_9_GCK_HXK4	met-d-Gly	glycine	8	0.00729563	0.0254629	0.77448	DeCODE	P35557	Borges et al.	glycine	HMDB0000123	ENSG00000106633	GCK	FALSE
11877	MR-IVW	12960_9_GCK_HXK4	12960_9_GCK_HXK4	met-d-His	histidine	8	-0.033209	0.0254713	0.192308	DeCODE	P35557	Borges et al.	histidine	HMDB0000177	ENSG00000106633	GCK	FALSE
11878	MR-IVW	12960_9_GCK_HXK4	12960_9_GCK_HXK4	met-d-LA	linoleate (18:2n6)	8	0.087916	0.025459	0.000553888	DeCODE	P35557	Borges et al.	linoleate (18:2n6)	HMDB0006270,HMDB0000673	ENSG00000106633	GCK	FALSE
11879	MR-IVW	12960_9_GCK_HXK4	12960_9_GCK_HXK4	met-d-Phe	phenylalanine	8	-0.000317318	0.025457	0.990055	DeCODE	P35557	Borges et al.	phenylalanine	HMDB0000159	ENSG00000106633	GCK	FALSE
11880	MR-IVW	12960_9_GCK_HXK4	12960_9_GCK_HXK4	met-d-Pyruvate	pyruvate	8	0.0697783	0.0254875	0.00618615	DeCODE	P35557	Borges et al.	pyruvate	HMDB0000243	ENSG00000106633	GCK	FALSE
11881	MR-IVW	12960_9_GCK_HXK4	12960_9_GCK_HXK4	met-d-Tyr	tyrosine	8	-0.0130998	0.0254695	0.607018	DeCODE	P35557	Borges et al.	tyrosine	HMDB0000158	ENSG00000106633	GCK	FALSE
11882	MR-IVW	12960_9_GCK_HXK4	12960_9_GCK_HXK4	met-d-Val	valine	8	0.101658	0.025454	6.50211e-05	DeCODE	P35557	Borges et al.	valine	HMDB0000883	ENSG00000106633	GCK	FALSE
11883	MR-IVW	13059_33_RFK_RIFK	13059_33_RFK_RIFK	GCST90199627	n-alpha-acetylornithine	3	0.0326825	0.0864556	0.705411	DeCODE	Q969G6	Chen et al.	n-alpha-acetylornithine	HMDB0003357	ENSG00000135002	RFK	FALSE
11884	MR-IVW	13059_33_RFK_RIFK	13059_33_RFK_RIFK	GCST90199628	3-methylhistidine	3	-0.0717461	0.0732812	0.327555	DeCODE	Q969G6	Chen et al.	3-methylhistidine	HMDB0000479	ENSG00000135002	RFK	FALSE
11885	MR-IVW	13059_33_RFK_RIFK	13059_33_RFK_RIFK	GCST90199629	glycerophosphorylcholine (gpc)	3	0.00905315	0.0760439	0.905234	DeCODE	Q969G6	Chen et al.	glycerophosphorylcholine (gpc)	HMDB0000086	ENSG00000135002	RFK	FALSE
11886	MR-IVW	13059_33_RFK_RIFK	13059_33_RFK_RIFK	GCST90199637	n-acetylglutamate	3	-0.0353725	0.0732868	0.629338	DeCODE	Q969G6	Chen et al.	n-acetylglutamate	HMDB0001138	ENSG00000135002	RFK	FALSE
11887	MR-IVW	13059_33_RFK_RIFK	13059_33_RFK_RIFK	GCST90199651	docosahexaenoate (dha; 22:6n3)	3	0.0716245	0.0711419	0.314038	DeCODE	Q969G6	Chen et al.	docosahexaenoate (dha; 22:6n3)	HMDB0002183	ENSG00000135002	RFK	FALSE
11888	MR-IVW	13059_33_RFK_RIFK	13059_33_RFK_RIFK	GCST90199652	1-stearoyl-2-oleoyl-gps (18:0/18:1)	3	0.113836	0.0721247	0.114491	DeCODE	Q969G6	Chen et al.	1-stearoyl-2-oleoyl-gps (18:0/18:1)	HMDB0010163	ENSG00000135002	RFK	FALSE
11889	MR-IVW	13059_33_RFK_RIFK	13059_33_RFK_RIFK	GCST90199654	paraxanthine	3	-0.0367957	0.0826891	0.656328	DeCODE	Q969G6	Chen et al.	paraxanthine	HMDB0001860	ENSG00000135002	RFK	FALSE
11890	MR-IVW	13059_33_RFK_RIFK	13059_33_RFK_RIFK	GCST90199665	n-acetylaspartate (naa)	3	0.0196243	0.0717143	0.784357	DeCODE	Q969G6	Chen et al.	n-acetylaspartate (naa)	HMDB0000812	ENSG00000135002	RFK	FALSE
11891	MR-IVW	13059_33_RFK_RIFK	13059_33_RFK_RIFK	GCST90199666	palmitoylcarnitine (c16)	3	0.00866862	0.0712435	0.903156	DeCODE	Q969G6	Chen et al.	palmitoylcarnitine (c16)	HMDB0000222	ENSG00000135002	RFK	FALSE
11892	MR-IVW	13059_33_RFK_RIFK	13059_33_RFK_RIFK	GCST90199669	acetylcarnitine (c2)	3	8.80612e-05	0.0846034	0.99917	DeCODE	Q969G6	Chen et al.	acetylcarnitine (c2)	HMDB0000201	ENSG00000135002	RFK	FALSE
11893	MR-IVW	13059_33_RFK_RIFK	13059_33_RFK_RIFK	GCST90199673	dehydroepiandrosterone sulfate (dhea-s)	3	0.0199676	0.0713642	0.779632	DeCODE	Q969G6	Chen et al.	dehydroepiandrosterone sulfate (dhea-s)	HMDB0001032	ENSG00000135002	RFK	FALSE
11894	MR-IVW	13059_33_RFK_RIFK	13059_33_RFK_RIFK	GCST90199691	1-methylhistidine	3	-0.0452023	0.0930887	0.627263	DeCODE	Q969G6	Chen et al.	1-methylhistidine	HMDB0000001	ENSG00000135002	RFK	FALSE
11895	MR-IVW	13059_33_RFK_RIFK	13059_33_RFK_RIFK	GCST90199845	sphinganine-1-phosphate	3	0.0926052	0.0791698	0.24212	DeCODE	Q969G6	Chen et al.	sphinganine-1-phosphate	HMDB0001383	ENSG00000135002	RFK	FALSE
11896	MR-IVW	13059_33_RFK_RIFK	13059_33_RFK_RIFK	GCST90199896	sulfate*	3	0.0162806	0.0908615	0.857796	DeCODE	Q969G6	Chen et al.	sulfate*	HMDB01448	ENSG00000135002	RFK	FALSE
11897	MR-IVW	13059_33_RFK_RIFK	13059_33_RFK_RIFK	GCST90199972	sphingomyelin (d18:1/24:1, d18:2/24:0)*	3	0.0574485	0.0827444	0.487501	DeCODE	Q969G6	Chen et al.	sphingomyelin (d18:1/24:1, d18:2/24:0)*	HMDB0012107	ENSG00000135002	RFK	FALSE
11898	MR-IVW	13059_33_RFK_RIFK	13059_33_RFK_RIFK	GCST90200001	sphingomyelin (d18:1/20:0, d16:1/22:0)*	3	-0.0508215	0.0712402	0.47561	DeCODE	Q969G6	Chen et al.	sphingomyelin (d18:1/20:0, d16:1/22:0)*	HMDB0012102	ENSG00000135002	RFK	FALSE
11899	MR-IVW	13059_33_RFK_RIFK	13059_33_RFK_RIFK	GCST90200049	myristoyl dihydrosphingomyelin (d18:0/14:0)*	3	-0.0786266	0.0712508	0.269802	DeCODE	Q969G6	Chen et al.	myristoyl dihydrosphingomyelin (d18:0/14:0)*	HMDB0012085	ENSG00000135002	RFK	FALSE
11900	MR-IVW	13059_33_RFK_RIFK	13059_33_RFK_RIFK	GCST90200056	sphingomyelin (d18:0/18:0, d19:0/17:0)*	3	-0.0994155	0.0711633	0.162412	DeCODE	Q969G6	Chen et al.	sphingomyelin (d18:0/18:0, d19:0/17:0)*	HMDB0012087	ENSG00000135002	RFK	FALSE
11901	MR-IVW	13059_33_RFK_RIFK	13059_33_RFK_RIFK	GCST90200279	pantothenate	3	-0.0645485	0.0808643	0.424736	DeCODE	Q969G6	Chen et al.	pantothenate	HMDB0000210	ENSG00000135002	RFK	FALSE
11902	MR-IVW	13059_33_RFK_RIFK	13059_33_RFK_RIFK	GCST90200281	phosphoethanolamine	3	0.114901	0.0712556	0.10685	DeCODE	Q969G6	Chen et al.	phosphoethanolamine	HMDB0000224	ENSG00000135002	RFK	FALSE
11903	MR-IVW	13059_33_RFK_RIFK	13059_33_RFK_RIFK	GCST90200283	3-ureidopropionate	3	0.132918	0.0745321	0.0745274	DeCODE	Q969G6	Chen et al.	3-ureidopropionate	HMDB0000026	ENSG00000135002	RFK	FALSE
11904	MR-IVW	13059_33_RFK_RIFK	13059_33_RFK_RIFK	GCST90200291	sarcosine	3	-0.0651638	0.08131	0.422886	DeCODE	Q969G6	Chen et al.	sarcosine	HMDB0000271	ENSG00000135002	RFK	FALSE
11905	MR-IVW	13059_33_RFK_RIFK	13059_33_RFK_RIFK	GCST90200292	trans-4-hydroxyproline	3	0.00587137	0.113848	0.95887	DeCODE	Q969G6	Chen et al.	trans-4-hydroxyproline	HMDB0000725	ENSG00000135002	RFK	FALSE
11906	MR-IVW	13059_33_RFK_RIFK	13059_33_RFK_RIFK	GCST90200293	thyroxine	3	-0.104151	0.105557	0.3238	DeCODE	Q969G6	Chen et al.	thyroxine	HMDB0000248	ENSG00000135002	RFK	FALSE
11907	MR-IVW	13059_33_RFK_RIFK	13059_33_RFK_RIFK	GCST90200296	methyl indole-3-acetate	3	-0.024239	0.077193	0.753517	DeCODE	Q969G6	Chen et al.	methyl indole-3-acetate	HMDB0029738	ENSG00000135002	RFK	FALSE
11908	MR-IVW	13059_33_RFK_RIFK	13059_33_RFK_RIFK	GCST90200304	citrate	3	-0.0816343	0.0775942	0.292769	DeCODE	Q969G6	Chen et al.	citrate	HMDB0000094	ENSG00000135002	RFK	FALSE
11909	MR-IVW	13059_33_RFK_RIFK	13059_33_RFK_RIFK	GCST90200306	butyrate/isobutyrate (4:0)	3	-0.129176	0.079147	0.102657	DeCODE	Q969G6	Chen et al.	butyrate/isobutyrate (4:0)	HMDB0000039	ENSG00000135002	RFK	FALSE
11910	MR-IVW	13059_33_RFK_RIFK	13059_33_RFK_RIFK	GCST90200314	n-acetylneuraminate	3	0.048883	0.0714857	0.494091	DeCODE	Q969G6	Chen et al.	n-acetylneuraminate	HMDB0000230	ENSG00000135002	RFK	FALSE
11911	MR-IVW	13059_33_RFK_RIFK	13059_33_RFK_RIFK	GCST90200318	acetoacetate	3	0.0263503	0.0984873	0.789045	DeCODE	Q969G6	Chen et al.	acetoacetate	HMDB0000060	ENSG00000135002	RFK	FALSE
11912	MR-IVW	13059_33_RFK_RIFK	13059_33_RFK_RIFK	GCST90200319	cys-gly, oxidized	3	-0.0596451	0.0712426	0.402474	DeCODE	Q969G6	Chen et al.	cys-gly, oxidized	HMDB0000078	ENSG00000135002	RFK	FALSE
11913	MR-IVW	13059_33_RFK_RIFK	13059_33_RFK_RIFK	GCST90200321	cholate	3	-0.0254383	0.0820924	0.756656	DeCODE	Q969G6	Chen et al.	cholate	HMDB0000619	ENSG00000135002	RFK	FALSE
11914	MR-IVW	13059_33_RFK_RIFK	13059_33_RFK_RIFK	GCST90200323	creatine	3	0.00508266	0.0740613	0.945286	DeCODE	Q969G6	Chen et al.	creatine	HMDB0000064	ENSG00000135002	RFK	FALSE
11915	MR-IVW	13059_33_RFK_RIFK	13059_33_RFK_RIFK	GCST90200325	glycerol	3	0.14943	0.101263	0.140032	DeCODE	Q969G6	Chen et al.	glycerol	HMDB0000131	ENSG00000135002	RFK	FALSE
11916	MR-IVW	13059_33_RFK_RIFK	13059_33_RFK_RIFK	GCST90200327	choline	3	-0.0353306	0.0841556	0.674614	DeCODE	Q969G6	Chen et al.	choline	HMDB0000097	ENSG00000135002	RFK	FALSE
11917	MR-IVW	13059_33_RFK_RIFK	13059_33_RFK_RIFK	GCST90200335	stearoyl sphingomyelin (d18:1/18:0)	3	-0.0540027	0.0712293	0.448359	DeCODE	Q969G6	Chen et al.	stearoyl sphingomyelin (d18:1/18:0)	HMDB0001348	ENSG00000135002	RFK	FALSE
11918	MR-IVW	13059_33_RFK_RIFK	13059_33_RFK_RIFK	GCST90200336	n-palmitoyl-sphingosine (d18:1/16:0)	3	0.000643868	0.0783871	0.993446	DeCODE	Q969G6	Chen et al.	n-palmitoyl-sphingosine (d18:1/16:0)	HMDB0004949	ENSG00000135002	RFK	FALSE
11919	MR-IVW	13059_33_RFK_RIFK	13059_33_RFK_RIFK	GCST90200337	taurochenodeoxycholate	3	-0.0409822	0.0731667	0.575397	DeCODE	Q969G6	Chen et al.	taurochenodeoxycholate	HMDB0000951	ENSG00000135002	RFK	FALSE
11920	MR-IVW	13059_33_RFK_RIFK	13059_33_RFK_RIFK	GCST90200341	n-stearoyl-sphingosine (d18:1/18:0)*	3	0.00199629	0.0712438	0.977646	DeCODE	Q969G6	Chen et al.	n-stearoyl-sphingosine (d18:1/18:0)*	HMDB0004950	ENSG00000135002	RFK	FALSE
11921	MR-IVW	13059_33_RFK_RIFK	13059_33_RFK_RIFK	GCST90200345	s-adenosylhomocysteine (sah)	3	-0.0706329	0.0825966	0.392466	DeCODE	Q969G6	Chen et al.	s-adenosylhomocysteine (sah)	HMDB00939	ENSG00000135002	RFK	FALSE
11922	MR-IVW	13059_33_RFK_RIFK	13059_33_RFK_RIFK	GCST90200348	quinolinate	3	-0.126109	0.0714688	0.0776434	DeCODE	Q969G6	Chen et al.	quinolinate	HMDB0000232	ENSG00000135002	RFK	FALSE
11923	MR-IVW	13059_33_RFK_RIFK	13059_33_RFK_RIFK	GCST90200349	eicosapentaenoate (epa; 20:5n3)	3	0.0651773	0.0817356	0.42521	DeCODE	Q969G6	Chen et al.	eicosapentaenoate (epa; 20:5n3)	HMDB0001999	ENSG00000135002	RFK	FALSE
11924	MR-IVW	13059_33_RFK_RIFK	13059_33_RFK_RIFK	GCST90200351	n-acetylputrescine	3	-0.0798001	0.0712976	0.263031	DeCODE	Q969G6	Chen et al.	n-acetylputrescine	HMDB0002064	ENSG00000135002	RFK	FALSE
11925	MR-IVW	13059_33_RFK_RIFK	13059_33_RFK_RIFK	GCST90200354	linoleate (18:2n6)	3	0.0904709	0.0745329	0.224809	DeCODE	Q969G6	Chen et al.	linoleate (18:2n6)	HMDB0006270,HMDB0000673	ENSG00000135002	RFK	FALSE
11926	MR-IVW	13059_33_RFK_RIFK	13059_33_RFK_RIFK	GCST90200355	adenosine 5'-diphosphate (adp)	3	0.105862	0.0953674	0.26698	DeCODE	Q969G6	Chen et al.	adenosine 5'-diphosphate (adp)	HMDB0001341	ENSG00000135002	RFK	TRUE
11927	MR-IVW	13059_33_RFK_RIFK	13059_33_RFK_RIFK	GCST90200356	adenosine 5'-monophosphate (amp)	3	0.188938	0.0873209	0.0304855	DeCODE	Q969G6	Chen et al.	adenosine 5'-monophosphate (amp)	HMDB0000045	ENSG00000135002	RFK	FALSE
11928	MR-IVW	13059_33_RFK_RIFK	13059_33_RFK_RIFK	GCST90200358	arachidonate (20:4n6)	3	0.116272	0.0761848	0.126965	DeCODE	Q969G6	Chen et al.	arachidonate (20:4n6)	HMDB0001043	ENSG00000135002	RFK	FALSE
11929	MR-IVW	13059_33_RFK_RIFK	13059_33_RFK_RIFK	GCST90200359	5-methylthioadenosine (mta)	3	0.000570908	0.0714443	0.993624	DeCODE	Q969G6	Chen et al.	5-methylthioadenosine (mta)	HMDB0001173	ENSG00000135002	RFK	FALSE
11930	MR-IVW	13059_33_RFK_RIFK	13059_33_RFK_RIFK	GCST90200361	beta-alanine	3	-0.0318369	0.0718642	0.657755	DeCODE	Q969G6	Chen et al.	beta-alanine	HMDB0000056	ENSG00000135002	RFK	FALSE
11931	MR-IVW	13059_33_RFK_RIFK	13059_33_RFK_RIFK	GCST90200362	succinate	3	-0.000901788	0.0726329	0.990094	DeCODE	Q969G6	Chen et al.	succinate	HMDB0000254	ENSG00000135002	RFK	FALSE
11932	MR-IVW	13059_33_RFK_RIFK	13059_33_RFK_RIFK	GCST90200363	choline phosphate	3	0.110884	0.0712893	0.11985	DeCODE	Q969G6	Chen et al.	choline phosphate	HMDB0001565	ENSG00000135002	RFK	FALSE
11933	MR-IVW	13059_33_RFK_RIFK	13059_33_RFK_RIFK	GCST90200364	cysteinylglycine	3	-0.0771153	0.0714253	0.280292	DeCODE	Q969G6	Chen et al.	cysteinylglycine	HMDB0000078	ENSG00000135002	RFK	FALSE
11934	MR-IVW	13059_33_RFK_RIFK	13059_33_RFK_RIFK	GCST90200365	phenylpyruvate	3	0.0138055	0.0713084	0.846487	DeCODE	Q969G6	Chen et al.	phenylpyruvate	HMDB0000205	ENSG00000135002	RFK	FALSE
11935	MR-IVW	13059_33_RFK_RIFK	13059_33_RFK_RIFK	GCST90200368	cholesterol	3	-0.0212567	0.0712338	0.765392	DeCODE	Q969G6	Chen et al.	cholesterol	HMDB0000067	ENSG00000135002	RFK	FALSE
11936	MR-IVW	13059_33_RFK_RIFK	13059_33_RFK_RIFK	GCST90200369	2-hydroxyphenylacetate	3	-0.0615643	0.0865336	0.476806	DeCODE	Q969G6	Chen et al.	2-hydroxyphenylacetate	HMDB0000669	ENSG00000135002	RFK	FALSE
11937	MR-IVW	13059_33_RFK_RIFK	13059_33_RFK_RIFK	GCST90200370	aspartate	3	0.0650538	0.103581	0.529973	DeCODE	Q969G6	Chen et al.	aspartate	HMDB0000191	ENSG00000135002	RFK	FALSE
11938	MR-IVW	13059_33_RFK_RIFK	13059_33_RFK_RIFK	GCST90200372	arginine	3	-0.0622198	0.0770175	0.419168	DeCODE	Q969G6	Chen et al.	arginine	HMDB0000517	ENSG00000135002	RFK	FALSE
11939	MR-IVW	13059_33_RFK_RIFK	13059_33_RFK_RIFK	GCST90200374	sphinganine	3	-0.0479177	0.0958525	0.617138	DeCODE	Q969G6	Chen et al.	sphinganine	HMDB0000269	ENSG00000135002	RFK	FALSE
11940	MR-IVW	13059_33_RFK_RIFK	13059_33_RFK_RIFK	GCST90200376	flavin adenine dinucleotide (fad)	3	0.0861796	0.0818349	0.292299	DeCODE	Q969G6	Chen et al.	flavin adenine dinucleotide (fad)	HMDB0001248	ENSG00000135002	RFK	FALSE
11941	MR-IVW	13059_33_RFK_RIFK	13059_33_RFK_RIFK	GCST90200377	histidine	3	0.0253662	0.0713877	0.722343	DeCODE	Q969G6	Chen et al.	histidine	HMDB0000177	ENSG00000135002	RFK	FALSE
11942	MR-IVW	13059_33_RFK_RIFK	13059_33_RFK_RIFK	GCST90200378	cortisol	3	-0.0119721	0.0715146	0.867049	DeCODE	Q969G6	Chen et al.	cortisol	HMDB0000063	ENSG00000135002	RFK	FALSE
11943	MR-IVW	13059_33_RFK_RIFK	13059_33_RFK_RIFK	GCST90200379	hypotaurine	3	0.126423	0.0744399	0.0894467	DeCODE	Q969G6	Chen et al.	hypotaurine	HMDB0000965	ENSG00000135002	RFK	FALSE
11944	MR-IVW	13059_33_RFK_RIFK	13059_33_RFK_RIFK	GCST90200382	cystine	3	0.00626496	0.0715789	0.930254	DeCODE	Q969G6	Chen et al.	cystine	HMDB0000192	ENSG00000135002	RFK	FALSE
11945	MR-IVW	13059_33_RFK_RIFK	13059_33_RFK_RIFK	GCST90200383	cystathionine	3	0.110157	0.0723097	0.127658	DeCODE	Q969G6	Chen et al.	cystathionine	HMDB0000099	ENSG00000135002	RFK	FALSE
11946	MR-IVW	13059_33_RFK_RIFK	13059_33_RFK_RIFK	GCST90200384	guanidinoacetate	3	0.00844114	0.0713218	0.905788	DeCODE	Q969G6	Chen et al.	guanidinoacetate	HMDB0000128	ENSG00000135002	RFK	FALSE
11947	MR-IVW	13059_33_RFK_RIFK	13059_33_RFK_RIFK	GCST90200385	sphingosine	3	0.0254037	0.0830592	0.759719	DeCODE	Q969G6	Chen et al.	sphingosine	HMDB0000252	ENSG00000135002	RFK	FALSE
11948	MR-IVW	13059_33_RFK_RIFK	13059_33_RFK_RIFK	GCST90200390	stearate (18:0)	3	0.0481493	0.0787538	0.540941	DeCODE	Q969G6	Chen et al.	stearate (18:0)	HMDB0000827	ENSG00000135002	RFK	FALSE
11949	MR-IVW	13059_33_RFK_RIFK	13059_33_RFK_RIFK	GCST90200391	methionine	3	0.0294937	0.0713913	0.679514	DeCODE	Q969G6	Chen et al.	methionine	HMDB0000696	ENSG00000135002	RFK	FALSE
11950	MR-IVW	13059_33_RFK_RIFK	13059_33_RFK_RIFK	GCST90200392	orotate	3	-0.0951475	0.0717913	0.18506	DeCODE	Q969G6	Chen et al.	orotate	HMDB0000226	ENSG00000135002	RFK	FALSE
11951	MR-IVW	13059_33_RFK_RIFK	13059_33_RFK_RIFK	GCST90200393	phosphate	3	0.066202	0.0802911	0.409641	DeCODE	Q969G6	Chen et al.	phosphate	HMDB0001429	ENSG00000135002	RFK	FALSE
11952	MR-IVW	13059_33_RFK_RIFK	13059_33_RFK_RIFK	GCST90200394	inosine	3	-0.0410507	0.0921024	0.655809	DeCODE	Q969G6	Chen et al.	inosine	HMDB0000195	ENSG00000135002	RFK	FALSE
11953	MR-IVW	13059_33_RFK_RIFK	13059_33_RFK_RIFK	GCST90200395	inosine 5'-monophosphate (imp)	3	0.0905962	0.109866	0.409595	DeCODE	Q969G6	Chen et al.	inosine 5'-monophosphate (imp)	HMDB0000175	ENSG00000135002	RFK	FALSE
11954	MR-IVW	13059_33_RFK_RIFK	13059_33_RFK_RIFK	GCST90200396	phenylalanine	3	-0.0454503	0.0818262	0.578588	DeCODE	Q969G6	Chen et al.	phenylalanine	HMDB0000159	ENSG00000135002	RFK	FALSE
11955	MR-IVW	13059_33_RFK_RIFK	13059_33_RFK_RIFK	GCST90200397	palmitate (16:0)	3	0.0815723	0.0775951	0.293141	DeCODE	Q969G6	Chen et al.	palmitate (16:0)	HMDB0000220	ENSG00000135002	RFK	FALSE
11956	MR-IVW	13059_33_RFK_RIFK	13059_33_RFK_RIFK	GCST90200400	nicotinamide	3	-0.0198301	0.0791334	0.80213	DeCODE	Q969G6	Chen et al.	nicotinamide	HMDB0001406	ENSG00000135002	RFK	FALSE
11957	MR-IVW	13059_33_RFK_RIFK	13059_33_RFK_RIFK	GCST90200401	myo-inositol	3	-0.162552	0.0715075	0.0230129	DeCODE	Q969G6	Chen et al.	myo-inositol	HMDB0000211	ENSG00000135002	RFK	FALSE
11958	MR-IVW	13059_33_RFK_RIFK	13059_33_RFK_RIFK	GCST90200403	citrulline	3	-0.0697688	0.109535	0.524154	DeCODE	Q969G6	Chen et al.	citrulline	HMDB0000904	ENSG00000135002	RFK	FALSE
11959	MR-IVW	13059_33_RFK_RIFK	13059_33_RFK_RIFK	GCST90200404	ornithine	3	-0.00300438	0.0863217	0.972236	DeCODE	Q969G6	Chen et al.	ornithine	HMDB0000214	ENSG00000135002	RFK	FALSE
11960	MR-IVW	13059_33_RFK_RIFK	13059_33_RFK_RIFK	GCST90200405	retinol (vitamin a)	3	0.0200961	0.0943598	0.831348	DeCODE	Q969G6	Chen et al.	retinol (vitamin a)	HMDB0000305	ENSG00000135002	RFK	FALSE
11961	MR-IVW	13059_33_RFK_RIFK	13059_33_RFK_RIFK	GCST90200406	1-methylnicotinamide	3	-0.172109	0.0715089	0.0160919	DeCODE	Q969G6	Chen et al.	1-methylnicotinamide	HMDB0000699	ENSG00000135002	RFK	FALSE
11962	MR-IVW	13059_33_RFK_RIFK	13059_33_RFK_RIFK	GCST90200407	uridine	3	0.0550218	0.0712562	0.440015	DeCODE	Q969G6	Chen et al.	uridine	HMDB0000296	ENSG00000135002	RFK	FALSE
11963	MR-IVW	13059_33_RFK_RIFK	13059_33_RFK_RIFK	GCST90200410	phytanate	3	0.00273458	0.0842003	0.974092	DeCODE	Q969G6	Chen et al.	phytanate	HMDB0000801	ENSG00000135002	RFK	FALSE
11964	MR-IVW	13059_33_RFK_RIFK	13059_33_RFK_RIFK	GCST90200412	glutamate	3	-0.033772	0.0875558	0.699704	DeCODE	Q969G6	Chen et al.	glutamate	HMDB0000148	ENSG00000135002	RFK	FALSE
11965	MR-IVW	13059_33_RFK_RIFK	13059_33_RFK_RIFK	GCST90200413	2'-deoxyuridine	3	0.0259281	0.0727578	0.721569	DeCODE	Q969G6	Chen et al.	2'-deoxyuridine	HMDB0000012	ENSG00000135002	RFK	FALSE
11966	MR-IVW	13059_33_RFK_RIFK	13059_33_RFK_RIFK	GCST90200415	serine	3	0.109394	0.071174	0.124294	DeCODE	Q969G6	Chen et al.	serine	HMDB0000187	ENSG00000135002	RFK	FALSE
11967	MR-IVW	13059_33_RFK_RIFK	13059_33_RFK_RIFK	GCST90200417	urea	3	0.0068322	0.0713221	0.923684	DeCODE	Q969G6	Chen et al.	urea	HMDB0000294	ENSG00000135002	RFK	FALSE
11968	MR-IVW	13059_33_RFK_RIFK	13059_33_RFK_RIFK	GCST90200418	pyridoxal	3	-0.0332289	0.0722785	0.645707	DeCODE	Q969G6	Chen et al.	pyridoxal	HMDB0001545	ENSG00000135002	RFK	FALSE
11969	MR-IVW	13059_33_RFK_RIFK	13059_33_RFK_RIFK	GCST90200419	glutamine	3	-0.0317614	0.0712557	0.655786	DeCODE	Q969G6	Chen et al.	glutamine	HMDB0000641	ENSG00000135002	RFK	FALSE
11970	MR-IVW	13059_33_RFK_RIFK	13059_33_RFK_RIFK	GCST90200422	serotonin	3	0.104847	0.0747532	0.160743	DeCODE	Q969G6	Chen et al.	serotonin	HMDB0000259	ENSG00000135002	RFK	FALSE
11971	MR-IVW	13059_33_RFK_RIFK	13059_33_RFK_RIFK	GCST90200423	spermidine	3	0.164737	0.082174	0.0449911	DeCODE	Q969G6	Chen et al.	spermidine	HMDB0001257	ENSG00000135002	RFK	FALSE
11972	MR-IVW	13059_33_RFK_RIFK	13059_33_RFK_RIFK	GCST90200427	tyrosine	3	0.00842793	0.0887353	0.924332	DeCODE	Q969G6	Chen et al.	tyrosine	HMDB0000158	ENSG00000135002	RFK	FALSE
11973	MR-IVW	13059_33_RFK_RIFK	13059_33_RFK_RIFK	GCST90200429	cytidine	3	0.00794427	0.0767321	0.91754	DeCODE	Q969G6	Chen et al.	cytidine	HMDB0000089	ENSG00000135002	RFK	FALSE
11974	MR-IVW	13059_33_RFK_RIFK	13059_33_RFK_RIFK	GCST90200430	pyruvate	3	-0.111691	0.0840687	0.183992	DeCODE	Q969G6	Chen et al.	pyruvate	HMDB0000243	ENSG00000135002	RFK	FALSE
11975	MR-IVW	13059_33_RFK_RIFK	13059_33_RFK_RIFK	GCST90200431	alanine	3	-0.0101746	0.0909267	0.910903	DeCODE	Q969G6	Chen et al.	alanine	HMDB0000161	ENSG00000135002	RFK	FALSE
11976	MR-IVW	13059_33_RFK_RIFK	13059_33_RFK_RIFK	GCST90200432	threonine	3	0.0779407	0.071289	0.274259	DeCODE	Q969G6	Chen et al.	threonine	HMDB0000167	ENSG00000135002	RFK	FALSE
11977	MR-IVW	13059_33_RFK_RIFK	13059_33_RFK_RIFK	GCST90200437	fructose	3	0.00875342	0.0717639	0.902919	DeCODE	Q969G6	Chen et al.	fructose	HMDB0000660	ENSG00000135002	RFK	FALSE
11978	MR-IVW	13059_33_RFK_RIFK	13059_33_RFK_RIFK	GCST90200438	alpha-ketobutyrate	3	0.0267668	0.0715222	0.708223	DeCODE	Q969G6	Chen et al.	alpha-ketobutyrate	HMDB0000005	ENSG00000135002	RFK	FALSE
11979	MR-IVW	13059_33_RFK_RIFK	13059_33_RFK_RIFK	GCST90200439	cysteine	3	-0.0215724	0.0715687	0.763093	DeCODE	Q969G6	Chen et al.	cysteine	HMDB0000574	ENSG00000135002	RFK	FALSE
11980	MR-IVW	13059_33_RFK_RIFK	13059_33_RFK_RIFK	GCST90200440	glucose	3	-0.00570095	0.0718196	0.936731	DeCODE	Q969G6	Chen et al.	glucose	HMDB0000122	ENSG00000135002	RFK	FALSE
11981	MR-IVW	13059_33_RFK_RIFK	13059_33_RFK_RIFK	GCST90200441	tryptophan	3	0.0216467	0.0713356	0.761548	DeCODE	Q969G6	Chen et al.	tryptophan	HMDB0000929	ENSG00000135002	RFK	FALSE
11982	MR-IVW	13059_33_RFK_RIFK	13059_33_RFK_RIFK	GCST90200442	valine	3	0.0100515	0.0756874	0.89435	DeCODE	Q969G6	Chen et al.	valine	HMDB0000883	ENSG00000135002	RFK	FALSE
11983	MR-IVW	13059_33_RFK_RIFK	13059_33_RFK_RIFK	GCST90200444	dihydroorotate	3	-0.236195	0.0885654	0.00765547	DeCODE	Q969G6	Chen et al.	dihydroorotate	HMDB03349	ENSG00000135002	RFK	FALSE
11984	MR-IVW	13059_33_RFK_RIFK	13059_33_RFK_RIFK	GCST90200447	maltose	3	0.0719721	0.0812279	0.37559	DeCODE	Q969G6	Chen et al.	maltose	HMDB0000163	ENSG00000135002	RFK	FALSE
11985	MR-IVW	13059_33_RFK_RIFK	13059_33_RFK_RIFK	GCST90200452	asparagine	3	0.0171429	0.0725649	0.813245	DeCODE	Q969G6	Chen et al.	asparagine	HMDB0000168	ENSG00000135002	RFK	FALSE
11986	MR-IVW	13059_33_RFK_RIFK	13059_33_RFK_RIFK	GCST90200455	alpha-ketoglutarate	3	0.0316075	0.07859	0.68755	DeCODE	Q969G6	Chen et al.	alpha-ketoglutarate	HMDB0000208	ENSG00000135002	RFK	FALSE
11987	MR-IVW	13059_33_RFK_RIFK	13059_33_RFK_RIFK	GCST90200680	5-acetylamino-6-formylamino-3-methyluracil	3	0.0354374	0.0749608	0.636394	DeCODE	Q969G6	Chen et al.	5-acetylamino-6-formylamino-3-methyluracil	HMDB0011105	ENSG00000135002	RFK	FALSE
11988	MR-IVW	13059_33_RFK_RIFK	13059_33_RFK_RIFK	GCST90200684	n-acetyl-aspartyl-glutamate (naag)	3	-0.0782788	0.0737466	0.288482	DeCODE	Q969G6	Chen et al.	n-acetyl-aspartyl-glutamate (naag)	HMDB0001067	ENSG00000135002	RFK	FALSE
11989	MR-IVW	13059_33_RFK_RIFK	13059_33_RFK_RIFK	GCST90200687	bilirubin (e,z or z,e)*	3	-0.0423838	0.0724874	0.558745	DeCODE	Q969G6	Chen et al.	bilirubin (e,z or z,e)*	HMDB0000488	ENSG00000135002	RFK	FALSE
11990	MR-IVW	13059_33_RFK_RIFK	13059_33_RFK_RIFK	GCST90200691	n-delta-acetylornithine	3	-0.00927366	0.0712309	0.896415	DeCODE	Q969G6	Chen et al.	n-delta-acetylornithine	HMDB0003357	ENSG00000135002	RFK	FALSE
11991	MR-IVW	13059_33_RFK_RIFK	13059_33_RFK_RIFK	GCST90200704	bilirubin (z,z)	3	-0.0410183	0.0785025	0.601316	DeCODE	Q969G6	Chen et al.	bilirubin (z,z)	HMDB0000054	ENSG00000135002	RFK	FALSE
11992	MR-IVW	13059_33_RFK_RIFK	13059_33_RFK_RIFK	GCST90200706	biliverdin	3	0.0187471	0.0712175	0.792367	DeCODE	Q969G6	Chen et al.	biliverdin	HMDB0001008	ENSG00000135002	RFK	FALSE
11993	MR-IVW	13059_33_RFK_RIFK	13059_33_RFK_RIFK	GCST90200707	glycine	3	0.0714609	0.0712164	0.315652	DeCODE	Q969G6	Chen et al.	glycine	HMDB0000123	ENSG00000135002	RFK	FALSE
11994	MR-IVW	13059_33_RFK_RIFK	13059_33_RFK_RIFK	M00053	glutamine	3	-0.0300509	0.0776161	0.698628	DeCODE	Q969G6	Shin et al.	glutamine	HMDB0000641	ENSG00000135002	RFK	FALSE
11995	MR-IVW	13059_33_RFK_RIFK	13059_33_RFK_RIFK	M00054	tryptophan	3	-0.0732264	0.0957184	0.44426	DeCODE	Q969G6	Shin et al.	tryptophan	HMDB0000929	ENSG00000135002	RFK	FALSE
11996	MR-IVW	13059_33_RFK_RIFK	13059_33_RFK_RIFK	M00059	histidine	3	0.0783109	0.077709	0.313577	DeCODE	Q969G6	Shin et al.	histidine	HMDB0000177	ENSG00000135002	RFK	FALSE
11997	MR-IVW	13059_33_RFK_RIFK	13059_33_RFK_RIFK	M00063	cholesterol	3	0.0432208	0.107762	0.688365	DeCODE	Q969G6	Shin et al.	cholesterol	HMDB0000067	ENSG00000135002	RFK	FALSE
11998	MR-IVW	13059_33_RFK_RIFK	13059_33_RFK_RIFK	M00064	phenylalanine	3	-0.0708544	0.0777148	0.361914	DeCODE	Q969G6	Shin et al.	phenylalanine	HMDB0000159	ENSG00000135002	RFK	FALSE
11999	MR-IVW	13059_33_RFK_RIFK	13059_33_RFK_RIFK	M00555	adenosine	3	-0.181149	0.0782656	0.0206378	DeCODE	Q969G6	Shin et al.	adenosine	HMDB0000050	ENSG00000135002	RFK	FALSE
12000	MR-IVW	13059_33_RFK_RIFK	13059_33_RFK_RIFK	M00577	fructose	3	0.00868299	0.135869	0.949044	DeCODE	Q969G6	Shin et al.	fructose	HMDB0000660	ENSG00000135002	RFK	FALSE
12001	MR-IVW	13059_33_RFK_RIFK	13059_33_RFK_RIFK	M00599	pyruvate	3	0.00569584	0.103456	0.956094	DeCODE	Q969G6	Shin et al.	pyruvate	HMDB0000243	ENSG00000135002	RFK	FALSE
12002	MR-IVW	13059_33_RFK_RIFK	13059_33_RFK_RIFK	M00606	uridine	3	0.0841975	0.0777107	0.278599	DeCODE	Q969G6	Shin et al.	uridine	HMDB0000296	ENSG00000135002	RFK	FALSE
12003	MR-IVW	13059_33_RFK_RIFK	13059_33_RFK_RIFK	M01105	linoleate (18:2n6)	3	0.0271518	0.122823	0.825042	DeCODE	Q969G6	Shin et al.	linoleate (18:2n6)	HMDB0006270,HMDB0000673	ENSG00000135002	RFK	FALSE
12004	MR-IVW	13059_33_RFK_RIFK	13059_33_RFK_RIFK	M01110	arachidonate (20:4n6)	3	0.0243725	0.0854234	0.775403	DeCODE	Q969G6	Shin et al.	arachidonate (20:4n6)	HMDB0001043	ENSG00000135002	RFK	FALSE
12005	MR-IVW	13059_33_RFK_RIFK	13059_33_RFK_RIFK	M01123	inosine	3	0.00830681	0.129736	0.948947	DeCODE	Q969G6	Shin et al.	inosine	HMDB0000195	ENSG00000135002	RFK	FALSE
12006	MR-IVW	13059_33_RFK_RIFK	13059_33_RFK_RIFK	M01284	threonine	3	0.006975	0.122738	0.954682	DeCODE	Q969G6	Shin et al.	threonine	HMDB0000167	ENSG00000135002	RFK	FALSE
12007	MR-IVW	13059_33_RFK_RIFK	13059_33_RFK_RIFK	M01299	tyrosine	3	-0.0814023	0.077687	0.29472	DeCODE	Q969G6	Shin et al.	tyrosine	HMDB0000158	ENSG00000135002	RFK	FALSE
12008	MR-IVW	13059_33_RFK_RIFK	13059_33_RFK_RIFK	M01302	methionine	3	-0.125034	0.0777474	0.10779	DeCODE	Q969G6	Shin et al.	methionine	HMDB0000696	ENSG00000135002	RFK	FALSE
12009	MR-IVW	13059_33_RFK_RIFK	13059_33_RFK_RIFK	M01336	palmitate (16:0)	3	0.0126594	0.0885706	0.886346	DeCODE	Q969G6	Shin et al.	palmitate (16:0)	HMDB0000220	ENSG00000135002	RFK	FALSE
12010	MR-IVW	13059_33_RFK_RIFK	13059_33_RFK_RIFK	M01358	stearate (18:0)	3	0.014229	0.0944726	0.880279	DeCODE	Q969G6	Shin et al.	stearate (18:0)	HMDB0000827	ENSG00000135002	RFK	FALSE
12011	MR-IVW	13059_33_RFK_RIFK	13059_33_RFK_RIFK	M01493	ornithine	3	-0.0893888	0.105975	0.398953	DeCODE	Q969G6	Shin et al.	ornithine	HMDB0000214	ENSG00000135002	RFK	FALSE
12012	MR-IVW	13059_33_RFK_RIFK	13059_33_RFK_RIFK	M01508	pantothenate	3	-0.0192041	0.0881295	0.827501	DeCODE	Q969G6	Shin et al.	pantothenate	HMDB0000210	ENSG00000135002	RFK	FALSE
12013	MR-IVW	13059_33_RFK_RIFK	13059_33_RFK_RIFK	M01564	citrate	3	-0.0161103	0.0776647	0.835671	DeCODE	Q969G6	Shin et al.	citrate	HMDB0000094	ENSG00000135002	RFK	FALSE
12014	MR-IVW	13059_33_RFK_RIFK	13059_33_RFK_RIFK	M01638	arginine	3	-0.0829663	0.0894978	0.353915	DeCODE	Q969G6	Shin et al.	arginine	HMDB0000517	ENSG00000135002	RFK	FALSE
12015	MR-IVW	13059_33_RFK_RIFK	13059_33_RFK_RIFK	M01640	ascorbate (vitamin c)	3	-0.262447	0.196199	0.181006	DeCODE	Q969G6	Shin et al.	ascorbate (vitamin c)	HMDB0000044	ENSG00000135002	RFK	FALSE
12016	MR-IVW	13059_33_RFK_RIFK	13059_33_RFK_RIFK	M01649	valine	3	0.043307	0.107341	0.686615	DeCODE	Q969G6	Shin et al.	valine	HMDB0000883	ENSG00000135002	RFK	FALSE
12017	MR-IVW	13059_33_RFK_RIFK	13059_33_RFK_RIFK	M01670	urea	3	-0.0470405	0.0849041	0.579549	DeCODE	Q969G6	Shin et al.	urea	HMDB0000294	ENSG00000135002	RFK	FALSE
12018	MR-IVW	13059_33_RFK_RIFK	13059_33_RFK_RIFK	M01712	cortisol	3	-0.139421	0.0777562	0.0729641	DeCODE	Q969G6	Shin et al.	cortisol	HMDB0000063	ENSG00000135002	RFK	FALSE
12019	MR-IVW	13059_33_RFK_RIFK	13059_33_RFK_RIFK	M01827	riboflavin (vitamin b2)	3	0.197749	0.168823	0.241463	DeCODE	Q969G6	Shin et al.	riboflavin (vitamin b2)	HMDB0000244	ENSG00000135002	RFK	TRUE
12020	MR-IVW	13059_33_RFK_RIFK	13059_33_RFK_RIFK	M02132	citrulline	3	-0.0689912	0.116072	0.552256	DeCODE	Q969G6	Shin et al.	citrulline	HMDB0000904	ENSG00000135002	RFK	FALSE
12021	MR-IVW	13059_33_RFK_RIFK	13059_33_RFK_RIFK	M02137	biliverdin	3	-0.0955293	0.101138	0.344892	DeCODE	Q969G6	Shin et al.	biliverdin	HMDB0001008	ENSG00000135002	RFK	FALSE
12022	MR-IVW	13059_33_RFK_RIFK	13059_33_RFK_RIFK	M02342	serotonin (5ht)	3	-0.0928178	0.0875746	0.289204	DeCODE	Q969G6	Shin et al.	serotonin (5ht)	HMDB0000259	ENSG00000135002	RFK	FALSE
12023	MR-IVW	13059_33_RFK_RIFK	13059_33_RFK_RIFK	M03147	xanthine	3	-0.0398398	0.0825673	0.629442	DeCODE	Q969G6	Shin et al.	xanthine	HMDB0000292	ENSG00000135002	RFK	FALSE
12024	MR-IVW	13059_33_RFK_RIFK	13059_33_RFK_RIFK	M11438	phosphate	3	-0.0194044	0.0800798	0.808538	DeCODE	Q969G6	Shin et al.	phosphate	HMDB0001429	ENSG00000135002	RFK	FALSE
12025	MR-IVW	13059_33_RFK_RIFK	13059_33_RFK_RIFK	M15122	glycerol	3	0.0155935	0.0875969	0.858712	DeCODE	Q969G6	Shin et al.	glycerol	HMDB0000131	ENSG00000135002	RFK	FALSE
12026	MR-IVW	13059_33_RFK_RIFK	13059_33_RFK_RIFK	M15488	acetylphosphate	3	-0.181149	0.0782656	0.0206378	DeCODE	Q969G6	Shin et al.	acetylphosphate	HMDB0001494	ENSG00000135002	RFK	FALSE
12027	MR-IVW	13059_33_RFK_RIFK	13059_33_RFK_RIFK	M15506	choline	3	-0.0676624	0.0779502	0.385383	DeCODE	Q969G6	Shin et al.	choline	HMDB0000097	ENSG00000135002	RFK	FALSE
12028	MR-IVW	13059_33_RFK_RIFK	13059_33_RFK_RIFK	M15630	n-acetylornithine	3	-0.00353948	0.093985	0.969959	DeCODE	Q969G6	Shin et al.	n-acetylornithine	HMDB0003357	ENSG00000135002	RFK	FALSE
12029	MR-IVW	13059_33_RFK_RIFK	13059_33_RFK_RIFK	M15677	3-methylhistidine	3	-0.0064584	0.12859	0.959943	DeCODE	Q969G6	Shin et al.	3-methylhistidine	HMDB0000479	ENSG00000135002	RFK	FALSE
12030	MR-IVW	13059_33_RFK_RIFK	13059_33_RFK_RIFK	M15990	glycerophosphorylcholine (gpc)	3	-0.0126618	0.0960377	0.895109	DeCODE	Q969G6	Shin et al.	glycerophosphorylcholine (gpc)	HMDB0000086	ENSG00000135002	RFK	FALSE
12031	MR-IVW	13059_33_RFK_RIFK	13059_33_RFK_RIFK	M15996	aspartate	3	-0.0886674	0.0848531	0.296045	DeCODE	Q969G6	Shin et al.	aspartate	HMDB0000191	ENSG00000135002	RFK	FALSE
12032	MR-IVW	13059_33_RFK_RIFK	13059_33_RFK_RIFK	M18254	paraxanthine	3	-0.0514541	0.0792554	0.516197	DeCODE	Q969G6	Shin et al.	paraxanthine	HMDB0001860	ENSG00000135002	RFK	FALSE
12033	MR-IVW	13059_33_RFK_RIFK	13059_33_RFK_RIFK	M18467	eicosapentaenoate (epa; 20:5n3)	3	0.0819308	0.0776433	0.291325	DeCODE	Q969G6	Shin et al.	eicosapentaenoate (epa; 20:5n3)	HMDB0001999	ENSG00000135002	RFK	FALSE
12034	MR-IVW	13059_33_RFK_RIFK	13059_33_RFK_RIFK	M18474	estrone 3-sulfate	3	0.122768	0.239476	0.608195	DeCODE	Q969G6	Shin et al.	estrone 3-sulfate	HMDB0001425	ENSG00000135002	RFK	FALSE
12035	MR-IVW	13059_33_RFK_RIFK	13059_33_RFK_RIFK	M18494	taurochenodeoxycholate	3	0.0454618	0.120842	0.706761	DeCODE	Q969G6	Shin et al.	taurochenodeoxycholate	HMDB0000951	ENSG00000135002	RFK	FALSE
12036	MR-IVW	13059_33_RFK_RIFK	13059_33_RFK_RIFK	M19323	docosahexaenoate (dha; 22:6n3)	3	0.0176307	0.0776304	0.820337	DeCODE	Q969G6	Shin et al.	docosahexaenoate (dha; 22:6n3)	HMDB0002183	ENSG00000135002	RFK	FALSE
12037	MR-IVW	13059_33_RFK_RIFK	13059_33_RFK_RIFK	M19934	myo-inositol	3	-0.223861	0.0949162	0.0183486	DeCODE	Q969G6	Shin et al.	myo-inositol	HMDB0000211	ENSG00000135002	RFK	FALSE
12038	MR-IVW	13059_33_RFK_RIFK	13059_33_RFK_RIFK	M20489	glucose	3	-0.0685164	0.0973161	0.481395	DeCODE	Q969G6	Shin et al.	glucose	HMDB0000122	ENSG00000135002	RFK	FALSE
12039	MR-IVW	13059_33_RFK_RIFK	13059_33_RFK_RIFK	M21044	2-hydroxybutyrate (ahb)	3	-0.0183113	0.0838334	0.827098	DeCODE	Q969G6	Shin et al.	2-hydroxybutyrate (ahb)	HMDB0000008	ENSG00000135002	RFK	FALSE
12040	MR-IVW	13059_33_RFK_RIFK	13059_33_RFK_RIFK	M22189	palmitoylcarnitine (c16)	3	-0.107648	0.0782121	0.168709	DeCODE	Q969G6	Shin et al.	palmitoylcarnitine (c16)	HMDB0000222	ENSG00000135002	RFK	FALSE
12041	MR-IVW	13059_33_RFK_RIFK	13059_33_RFK_RIFK	M22842	cholate	3	0.0832085	0.0890637	0.35017	DeCODE	Q969G6	Shin et al.	cholate	HMDB0000619	ENSG00000135002	RFK	FALSE
12042	MR-IVW	13059_33_RFK_RIFK	13059_33_RFK_RIFK	M27716	bilirubin (z,z)	3	-0.0540361	0.0937983	0.564555	DeCODE	Q969G6	Shin et al.	bilirubin (z,z)	HMDB0000054	ENSG00000135002	RFK	FALSE
12043	MR-IVW	13059_33_RFK_RIFK	13059_33_RFK_RIFK	M27718	creatine	3	0.146501	0.0808126	0.0698542	DeCODE	Q969G6	Shin et al.	creatine	HMDB0000064	ENSG00000135002	RFK	FALSE
12044	MR-IVW	13059_33_RFK_RIFK	13059_33_RFK_RIFK	M31453	cysteine	3	0.0512451	0.0835289	0.539545	DeCODE	Q969G6	Shin et al.	cysteine	HMDB0000574	ENSG00000135002	RFK	FALSE
12045	MR-IVW	13059_33_RFK_RIFK	13059_33_RFK_RIFK	M31454	cystine	3	0.0173689	0.161095	0.91414	DeCODE	Q969G6	Shin et al.	cystine	HMDB0000192	ENSG00000135002	RFK	FALSE
12046	MR-IVW	13059_33_RFK_RIFK	13059_33_RFK_RIFK	M32198	acetylcarnitine (c2)	3	-0.0385484	0.0777026	0.619823	DeCODE	Q969G6	Shin et al.	acetylcarnitine (c2)	HMDB0000201	ENSG00000135002	RFK	FALSE
12047	MR-IVW	13059_33_RFK_RIFK	13059_33_RFK_RIFK	M32315	serine	3	-0.0651778	0.0777429	0.401819	DeCODE	Q969G6	Shin et al.	serine	HMDB0000187	ENSG00000135002	RFK	FALSE
12048	MR-IVW	13059_33_RFK_RIFK	13059_33_RFK_RIFK	M32319	trans-4-hydroxyproline	3	0.0363625	0.104778	0.728558	DeCODE	Q969G6	Shin et al.	trans-4-hydroxyproline	HMDB0000725	ENSG00000135002	RFK	FALSE
12049	MR-IVW	13059_33_RFK_RIFK	13059_33_RFK_RIFK	M32322	glutamate	3	-0.106521	0.0790316	0.177712	DeCODE	Q969G6	Shin et al.	glutamate	HMDB0000148	ENSG00000135002	RFK	FALSE
12050	MR-IVW	13059_33_RFK_RIFK	13059_33_RFK_RIFK	M32338	glycine	3	0.0180459	0.0777057	0.816356	DeCODE	Q969G6	Shin et al.	glycine	HMDB0000123	ENSG00000135002	RFK	FALSE
12051	MR-IVW	13059_33_RFK_RIFK	13059_33_RFK_RIFK	M32339	alanine	3	0.00732097	0.0940864	0.937978	DeCODE	Q969G6	Shin et al.	alanine	HMDB0000161	ENSG00000135002	RFK	FALSE
12052	MR-IVW	13059_33_RFK_RIFK	13059_33_RFK_RIFK	M32425	dehydroepiandrosterone sulfate (dhea-s)	3	-0.0442415	0.0777592	0.569386	DeCODE	Q969G6	Shin et al.	dehydroepiandrosterone sulfate (dhea-s)	HMDB0001032	ENSG00000135002	RFK	FALSE
12053	MR-IVW	13059_33_RFK_RIFK	13059_33_RFK_RIFK	M32458	oleamide	3	0.0128046	0.106437	0.904244	DeCODE	Q969G6	Shin et al.	oleamide	HMDB0002117	ENSG00000135002	RFK	FALSE
12054	MR-IVW	13059_33_RFK_RIFK	13059_33_RFK_RIFK	M32593	heme	3	0.234379	0.0863235	0.00662511	DeCODE	Q969G6	Shin et al.	heme	HMDB0003178	ENSG00000135002	RFK	FALSE
12055	MR-IVW	13059_33_RFK_RIFK	13059_33_RFK_RIFK	M33453	alpha-ketoglutarate	3	-0.0942079	0.0983684	0.338211	DeCODE	Q969G6	Shin et al.	alpha-ketoglutarate	HMDB0000208	ENSG00000135002	RFK	FALSE
12056	MR-IVW	13059_33_RFK_RIFK	13059_33_RFK_RIFK	M34106	bilirubin (e,z or z,e)*	3	-0.191953	0.145592	0.187357	DeCODE	Q969G6	Shin et al.	bilirubin (e,z or z,e)*	HMDB0000488	ENSG00000135002	RFK	FALSE
12057	MR-IVW	13059_33_RFK_RIFK	13059_33_RFK_RIFK	M34283	asparagine	3	-0.102788	0.0896458	0.251546	DeCODE	Q969G6	Shin et al.	asparagine	HMDB0000168	ENSG00000135002	RFK	FALSE
12058	MR-IVW	13059_33_RFK_RIFK	13059_33_RFK_RIFK	bioa_001	alanine	3	0.00896107	0.0229302	0.695947	DeCODE	Q969G6	Lotta et al.	alanine	HMDB0000161	ENSG00000135002	RFK	FALSE
12059	MR-IVW	13059_33_RFK_RIFK	13059_33_RFK_RIFK	bioa_002	arginine	3	0.0537169	0.0438353	0.220415	DeCODE	Q969G6	Lotta et al.	arginine	HMDB0000517	ENSG00000135002	RFK	FALSE
12060	MR-IVW	13059_33_RFK_RIFK	13059_33_RFK_RIFK	bioa_003	asparagine	3	-0.0215973	0.0379008	0.568788	DeCODE	Q969G6	Lotta et al.	asparagine	HMDB0000168	ENSG00000135002	RFK	FALSE
12061	MR-IVW	13059_33_RFK_RIFK	13059_33_RFK_RIFK	bioa_004	aspartate	3	-0.045305	0.042475	0.28614	DeCODE	Q969G6	Lotta et al.	aspartate	HMDB0000191	ENSG00000135002	RFK	FALSE
12062	MR-IVW	13059_33_RFK_RIFK	13059_33_RFK_RIFK	bioa_005	citrulline	3	-0.0431519	0.0378895	0.25475	DeCODE	Q969G6	Lotta et al.	citrulline	HMDB0000904	ENSG00000135002	RFK	FALSE
12063	MR-IVW	13059_33_RFK_RIFK	13059_33_RFK_RIFK	bioa_006	glutamine	3	0.0256997	0.0243282	0.290797	DeCODE	Q969G6	Lotta et al.	glutamine	HMDB0000641	ENSG00000135002	RFK	FALSE
12064	MR-IVW	13059_33_RFK_RIFK	13059_33_RFK_RIFK	bioa_007	glutamate	3	-0.0572935	0.0449977	0.202928	DeCODE	Q969G6	Lotta et al.	glutamate	HMDB0000148	ENSG00000135002	RFK	FALSE
12065	MR-IVW	13059_33_RFK_RIFK	13059_33_RFK_RIFK	bioa_008	glycine	3	0.0203976	0.0326752	0.532461	DeCODE	Q969G6	Lotta et al.	glycine	HMDB0000123	ENSG00000135002	RFK	FALSE
12066	MR-IVW	13059_33_RFK_RIFK	13059_33_RFK_RIFK	bioa_009	histidine	3	0.0381116	0.0234456	0.104048	DeCODE	Q969G6	Lotta et al.	histidine	HMDB0000177	ENSG00000135002	RFK	FALSE
12067	MR-IVW	13059_33_RFK_RIFK	13059_33_RFK_RIFK	bioa_013	methionine	3	0.0118705	0.0378734	0.753958	DeCODE	Q969G6	Lotta et al.	methionine	HMDB0000696	ENSG00000135002	RFK	FALSE
12068	MR-IVW	13059_33_RFK_RIFK	13059_33_RFK_RIFK	bioa_014	ornithine	3	-0.0612207	0.0492132	0.213504	DeCODE	Q969G6	Lotta et al.	ornithine	HMDB0000214	ENSG00000135002	RFK	FALSE
12069	MR-IVW	13059_33_RFK_RIFK	13059_33_RFK_RIFK	bioa_015	phenylethylamine	3	-0.0879991	0.0724994	0.224827	DeCODE	Q969G6	Lotta et al.	phenylethylamine	HMDB0012275	ENSG00000135002	RFK	FALSE
12070	MR-IVW	13059_33_RFK_RIFK	13059_33_RFK_RIFK	bioa_016	phenylalanine	3	0.028505	0.0253591	0.260989	DeCODE	Q969G6	Lotta et al.	phenylalanine	HMDB0000159	ENSG00000135002	RFK	FALSE
12071	MR-IVW	13059_33_RFK_RIFK	13059_33_RFK_RIFK	bioa_018	serine	3	0.0229808	0.0455984	0.614273	DeCODE	Q969G6	Lotta et al.	serine	HMDB0000187	ENSG00000135002	RFK	FALSE
12072	MR-IVW	13059_33_RFK_RIFK	13059_33_RFK_RIFK	bioa_019	threonine	3	0.0648744	0.0425407	0.12726	DeCODE	Q969G6	Lotta et al.	threonine	HMDB0000167	ENSG00000135002	RFK	FALSE
12073	MR-IVW	13059_33_RFK_RIFK	13059_33_RFK_RIFK	bioa_020	tryptophan	3	-0.0161397	0.0378683	0.669957	DeCODE	Q969G6	Lotta et al.	tryptophan	HMDB0000929	ENSG00000135002	RFK	FALSE
12074	MR-IVW	13059_33_RFK_RIFK	13059_33_RFK_RIFK	bioa_021	tyrosine	3	-0.00264763	0.0227257	0.907253	DeCODE	Q969G6	Lotta et al.	tyrosine	HMDB0000158	ENSG00000135002	RFK	FALSE
12075	MR-IVW	13059_33_RFK_RIFK	13059_33_RFK_RIFK	bioa_022	valine	3	-0.027108	0.0255879	0.289415	DeCODE	Q969G6	Lotta et al.	valine	HMDB0000883	ENSG00000135002	RFK	FALSE
12076	MR-IVW	13059_33_RFK_RIFK	13059_33_RFK_RIFK	bioa_023	n-acetylornithine	3	-0.0139331	0.0405838	0.73136	DeCODE	Q969G6	Lotta et al.	n-acetylornithine	HMDB0003357	ENSG00000135002	RFK	FALSE
12077	MR-IVW	13059_33_RFK_RIFK	13059_33_RFK_RIFK	bioa_030	trans-hydroxyproline	3	-0.0282553	0.0430057	0.511173	DeCODE	Q969G6	Lotta et al.	trans-hydroxyproline	HMDB0000725	ENSG00000135002	RFK	FALSE
12078	MR-IVW	13059_33_RFK_RIFK	13059_33_RFK_RIFK	bioa_031	sarcosine	3	0.0202213	0.0427671	0.636339	DeCODE	Q969G6	Lotta et al.	sarcosine	HMDB0000271	ENSG00000135002	RFK	FALSE
12079	MR-IVW	13059_33_RFK_RIFK	13059_33_RFK_RIFK	bioa_032	serotonin	3	-0.0721606	0.0484801	0.13663	DeCODE	Q969G6	Lotta et al.	serotonin	HMDB0000259	ENSG00000135002	RFK	FALSE
12080	MR-IVW	13059_33_RFK_RIFK	13059_33_RFK_RIFK	bioa_033	spermidine	3	0.0410003	0.0500943	0.413094	DeCODE	Q969G6	Lotta et al.	spermidine	HMDB0001257	ENSG00000135002	RFK	FALSE
12081	MR-IVW	13059_33_RFK_RIFK	13059_33_RFK_RIFK	bior_002	acetylcarnitine (c2)	3	-0.0932393	0.037847	0.0137556	DeCODE	Q969G6	Lotta et al.	acetylcarnitine (c2)	HMDB0000201	ENSG00000135002	RFK	FALSE
12082	MR-IVW	13059_33_RFK_RIFK	13059_33_RFK_RIFK	bior_031	hexadecanoylcarnitine	3	-0.0762436	0.0379047	0.0442772	DeCODE	Q969G6	Lotta et al.	hexadecanoylcarnitine	HMDB0000222	ENSG00000135002	RFK	FALSE
12083	MR-IVW	13059_33_RFK_RIFK	13059_33_RFK_RIFK	met-d-Acetate	acetate	3	0.00191112	0.0257631	0.940867	DeCODE	Q969G6	Borges et al.	acetate	HMDB0000042	ENSG00000135002	RFK	FALSE
12084	MR-IVW	13059_33_RFK_RIFK	13059_33_RFK_RIFK	met-d-Acetoacetate	acetoacetate	3	-0.0053008	0.0203132	0.794129	DeCODE	Q969G6	Borges et al.	acetoacetate	HMDB0000060	ENSG00000135002	RFK	FALSE
12085	MR-IVW	13059_33_RFK_RIFK	13059_33_RFK_RIFK	met-d-Ala	alanine	3	0.0186115	0.0190832	0.329419	DeCODE	Q969G6	Borges et al.	alanine	HMDB0000161	ENSG00000135002	RFK	FALSE
12086	MR-IVW	13059_33_RFK_RIFK	13059_33_RFK_RIFK	met-d-Citrate	citrate	3	-0.0343615	0.019084	0.071775	DeCODE	Q969G6	Borges et al.	citrate	HMDB0000094	ENSG00000135002	RFK	FALSE
12087	MR-IVW	13059_33_RFK_RIFK	13059_33_RFK_RIFK	met-d-Gln	glutamine	3	0.0382375	0.0191101	0.0454022	DeCODE	Q969G6	Borges et al.	glutamine	HMDB0000641	ENSG00000135002	RFK	FALSE
12088	MR-IVW	13059_33_RFK_RIFK	13059_33_RFK_RIFK	met-d-Glucose	glucose	3	0.0184341	0.0241208	0.444723	DeCODE	Q969G6	Borges et al.	glucose	HMDB0000122	ENSG00000135002	RFK	FALSE
12089	MR-IVW	13059_33_RFK_RIFK	13059_33_RFK_RIFK	met-d-Gly	glycine	3	0.0558586	0.0190915	0.00343532	DeCODE	Q969G6	Borges et al.	glycine	HMDB0000123	ENSG00000135002	RFK	FALSE
12090	MR-IVW	13059_33_RFK_RIFK	13059_33_RFK_RIFK	met-d-His	histidine	3	-0.0155354	0.0232287	0.503622	DeCODE	Q969G6	Borges et al.	histidine	HMDB0000177	ENSG00000135002	RFK	FALSE
12091	MR-IVW	13059_33_RFK_RIFK	13059_33_RFK_RIFK	met-d-LA	linoleate (18:2n6)	3	0.0429553	0.0207401	0.0383469	DeCODE	Q969G6	Borges et al.	linoleate (18:2n6)	HMDB0006270,HMDB0000673	ENSG00000135002	RFK	FALSE
12092	MR-IVW	13059_33_RFK_RIFK	13059_33_RFK_RIFK	met-d-Phe	phenylalanine	3	0.035345	0.0190872	0.0640595	DeCODE	Q969G6	Borges et al.	phenylalanine	HMDB0000159	ENSG00000135002	RFK	FALSE
12093	MR-IVW	13059_33_RFK_RIFK	13059_33_RFK_RIFK	met-d-Pyruvate	pyruvate	3	-0.0132131	0.0220884	0.549711	DeCODE	Q969G6	Borges et al.	pyruvate	HMDB0000243	ENSG00000135002	RFK	FALSE
12094	MR-IVW	13059_33_RFK_RIFK	13059_33_RFK_RIFK	met-d-Tyr	tyrosine	3	0.00753732	0.0190966	0.693069	DeCODE	Q969G6	Borges et al.	tyrosine	HMDB0000158	ENSG00000135002	RFK	FALSE
12095	MR-IVW	13059_33_RFK_RIFK	13059_33_RFK_RIFK	met-d-Val	valine	3	0.0157967	0.0191202	0.408703	DeCODE	Q969G6	Borges et al.	valine	HMDB0000883	ENSG00000135002	RFK	FALSE
12096	MR-IVW	13083_18_VARS_SYVC	13083_18_VARS_SYVC	GCST90199627	n-alpha-acetylornithine	9	-0.0202406	0.0319257	0.526087	DeCODE	P26640	Chen et al.	n-alpha-acetylornithine	HMDB0003357	ENSG00000204394	VARS1	FALSE
12097	MR-IVW	13083_18_VARS_SYVC	13083_18_VARS_SYVC	GCST90199628	3-methylhistidine	9	0.0177754	0.02481	0.473707	DeCODE	P26640	Chen et al.	3-methylhistidine	HMDB0000479	ENSG00000204394	VARS1	FALSE
12098	MR-IVW	13083_18_VARS_SYVC	13083_18_VARS_SYVC	GCST90199629	glycerophosphorylcholine (gpc)	9	0.0509216	0.0262522	0.0524153	DeCODE	P26640	Chen et al.	glycerophosphorylcholine (gpc)	HMDB0000086	ENSG00000204394	VARS1	FALSE
12099	MR-IVW	13083_18_VARS_SYVC	13083_18_VARS_SYVC	GCST90199637	n-acetylglutamate	9	-0.0252935	0.0258755	0.328319	DeCODE	P26640	Chen et al.	n-acetylglutamate	HMDB0001138	ENSG00000204394	VARS1	FALSE
12100	MR-IVW	13083_18_VARS_SYVC	13083_18_VARS_SYVC	GCST90199651	docosahexaenoate (dha; 22:6n3)	9	0.0390113	0.0252974	0.123048	DeCODE	P26640	Chen et al.	docosahexaenoate (dha; 22:6n3)	HMDB0002183	ENSG00000204394	VARS1	FALSE
12101	MR-IVW	13083_18_VARS_SYVC	13083_18_VARS_SYVC	GCST90199652	1-stearoyl-2-oleoyl-gps (18:0/18:1)	9	0.053638	0.0249981	0.0318985	DeCODE	P26640	Chen et al.	1-stearoyl-2-oleoyl-gps (18:0/18:1)	HMDB0010163	ENSG00000204394	VARS1	FALSE
12102	MR-IVW	13083_18_VARS_SYVC	13083_18_VARS_SYVC	GCST90199654	paraxanthine	9	0.00265839	0.0251201	0.91572	DeCODE	P26640	Chen et al.	paraxanthine	HMDB0001860	ENSG00000204394	VARS1	FALSE
12103	MR-IVW	13083_18_VARS_SYVC	13083_18_VARS_SYVC	GCST90199665	n-acetylaspartate (naa)	9	0.0044348	0.0251363	0.859956	DeCODE	P26640	Chen et al.	n-acetylaspartate (naa)	HMDB0000812	ENSG00000204394	VARS1	FALSE
12104	MR-IVW	13083_18_VARS_SYVC	13083_18_VARS_SYVC	GCST90199666	palmitoylcarnitine (c16)	9	0.018469	0.0249186	0.45859	DeCODE	P26640	Chen et al.	palmitoylcarnitine (c16)	HMDB0000222	ENSG00000204394	VARS1	FALSE
12105	MR-IVW	13083_18_VARS_SYVC	13083_18_VARS_SYVC	GCST90199669	acetylcarnitine (c2)	9	-0.0154425	0.0257972	0.549431	DeCODE	P26640	Chen et al.	acetylcarnitine (c2)	HMDB0000201	ENSG00000204394	VARS1	FALSE
12106	MR-IVW	13083_18_VARS_SYVC	13083_18_VARS_SYVC	GCST90199673	dehydroepiandrosterone sulfate (dhea-s)	9	0.00179357	0.0249586	0.942712	DeCODE	P26640	Chen et al.	dehydroepiandrosterone sulfate (dhea-s)	HMDB0001032	ENSG00000204394	VARS1	FALSE
12107	MR-IVW	13083_18_VARS_SYVC	13083_18_VARS_SYVC	GCST90199691	1-methylhistidine	9	0.00904097	0.0247853	0.715282	DeCODE	P26640	Chen et al.	1-methylhistidine	HMDB0000001	ENSG00000204394	VARS1	FALSE
12108	MR-IVW	13083_18_VARS_SYVC	13083_18_VARS_SYVC	GCST90199845	sphinganine-1-phosphate	9	0.0172349	0.0262163	0.510917	DeCODE	P26640	Chen et al.	sphinganine-1-phosphate	HMDB0001383	ENSG00000204394	VARS1	FALSE
12109	MR-IVW	13083_18_VARS_SYVC	13083_18_VARS_SYVC	GCST90199896	sulfate*	9	-0.0174349	0.0248424	0.48279	DeCODE	P26640	Chen et al.	sulfate*	HMDB01448	ENSG00000204394	VARS1	FALSE
12110	MR-IVW	13083_18_VARS_SYVC	13083_18_VARS_SYVC	GCST90199972	sphingomyelin (d18:1/24:1, d18:2/24:0)*	9	-0.00425019	0.0265411	0.872774	DeCODE	P26640	Chen et al.	sphingomyelin (d18:1/24:1, d18:2/24:0)*	HMDB0012107	ENSG00000204394	VARS1	FALSE
12111	MR-IVW	13083_18_VARS_SYVC	13083_18_VARS_SYVC	GCST90200001	sphingomyelin (d18:1/20:0, d16:1/22:0)*	9	-0.0753512	0.0274578	0.00606476	DeCODE	P26640	Chen et al.	sphingomyelin (d18:1/20:0, d16:1/22:0)*	HMDB0012102	ENSG00000204394	VARS1	FALSE
12112	MR-IVW	13083_18_VARS_SYVC	13083_18_VARS_SYVC	GCST90200049	myristoyl dihydrosphingomyelin (d18:0/14:0)*	9	-0.0415115	0.0243741	0.0885488	DeCODE	P26640	Chen et al.	myristoyl dihydrosphingomyelin (d18:0/14:0)*	HMDB0012085	ENSG00000204394	VARS1	FALSE
12113	MR-IVW	13083_18_VARS_SYVC	13083_18_VARS_SYVC	GCST90200056	sphingomyelin (d18:0/18:0, d19:0/17:0)*	9	-0.0667931	0.0283741	0.018572	DeCODE	P26640	Chen et al.	sphingomyelin (d18:0/18:0, d19:0/17:0)*	HMDB0012087	ENSG00000204394	VARS1	FALSE
12114	MR-IVW	13083_18_VARS_SYVC	13083_18_VARS_SYVC	GCST90200279	pantothenate	9	-0.0317163	0.0264949	0.23128	DeCODE	P26640	Chen et al.	pantothenate	HMDB0000210	ENSG00000204394	VARS1	FALSE
12115	MR-IVW	13083_18_VARS_SYVC	13083_18_VARS_SYVC	GCST90200281	phosphoethanolamine	9	0.013464	0.0246815	0.585404	DeCODE	P26640	Chen et al.	phosphoethanolamine	HMDB0000224	ENSG00000204394	VARS1	FALSE
12116	MR-IVW	13083_18_VARS_SYVC	13083_18_VARS_SYVC	GCST90200283	3-ureidopropionate	9	-0.0106563	0.0259034	0.680788	DeCODE	P26640	Chen et al.	3-ureidopropionate	HMDB0000026	ENSG00000204394	VARS1	FALSE
12117	MR-IVW	13083_18_VARS_SYVC	13083_18_VARS_SYVC	GCST90200291	sarcosine	9	0.0120995	0.0244225	0.620301	DeCODE	P26640	Chen et al.	sarcosine	HMDB0000271	ENSG00000204394	VARS1	FALSE
12118	MR-IVW	13083_18_VARS_SYVC	13083_18_VARS_SYVC	GCST90200292	trans-4-hydroxyproline	9	0.00249191	0.024379	0.918586	DeCODE	P26640	Chen et al.	trans-4-hydroxyproline	HMDB0000725	ENSG00000204394	VARS1	FALSE
12119	MR-IVW	13083_18_VARS_SYVC	13083_18_VARS_SYVC	GCST90200293	thyroxine	9	0.0246393	0.0244199	0.312982	DeCODE	P26640	Chen et al.	thyroxine	HMDB0000248	ENSG00000204394	VARS1	FALSE
12120	MR-IVW	13083_18_VARS_SYVC	13083_18_VARS_SYVC	GCST90200296	methyl indole-3-acetate	9	-0.0523504	0.0271723	0.0540284	DeCODE	P26640	Chen et al.	methyl indole-3-acetate	HMDB0029738	ENSG00000204394	VARS1	FALSE
12121	MR-IVW	13083_18_VARS_SYVC	13083_18_VARS_SYVC	GCST90200304	citrate	9	-0.0170495	0.0247893	0.491592	DeCODE	P26640	Chen et al.	citrate	HMDB0000094	ENSG00000204394	VARS1	FALSE
12122	MR-IVW	13083_18_VARS_SYVC	13083_18_VARS_SYVC	GCST90200306	butyrate/isobutyrate (4:0)	9	-0.0561467	0.024754	0.0233178	DeCODE	P26640	Chen et al.	butyrate/isobutyrate (4:0)	HMDB0000039	ENSG00000204394	VARS1	FALSE
12123	MR-IVW	13083_18_VARS_SYVC	13083_18_VARS_SYVC	GCST90200314	n-acetylneuraminate	9	0.0133581	0.0274689	0.626756	DeCODE	P26640	Chen et al.	n-acetylneuraminate	HMDB0000230	ENSG00000204394	VARS1	FALSE
12124	MR-IVW	13083_18_VARS_SYVC	13083_18_VARS_SYVC	GCST90200318	acetoacetate	9	0.0108844	0.0301588	0.718174	DeCODE	P26640	Chen et al.	acetoacetate	HMDB0000060	ENSG00000204394	VARS1	FALSE
12125	MR-IVW	13083_18_VARS_SYVC	13083_18_VARS_SYVC	GCST90200319	cys-gly, oxidized	9	0.0264497	0.027803	0.341439	DeCODE	P26640	Chen et al.	cys-gly, oxidized	HMDB0000078	ENSG00000204394	VARS1	FALSE
12126	MR-IVW	13083_18_VARS_SYVC	13083_18_VARS_SYVC	GCST90200321	cholate	9	-0.0632042	0.029649	0.0330274	DeCODE	P26640	Chen et al.	cholate	HMDB0000619	ENSG00000204394	VARS1	FALSE
12127	MR-IVW	13083_18_VARS_SYVC	13083_18_VARS_SYVC	GCST90200323	creatine	9	-0.0308264	0.0243296	0.205144	DeCODE	P26640	Chen et al.	creatine	HMDB0000064	ENSG00000204394	VARS1	FALSE
12128	MR-IVW	13083_18_VARS_SYVC	13083_18_VARS_SYVC	GCST90200325	glycerol	9	0.0377581	0.0247352	0.126888	DeCODE	P26640	Chen et al.	glycerol	HMDB0000131	ENSG00000204394	VARS1	FALSE
12129	MR-IVW	13083_18_VARS_SYVC	13083_18_VARS_SYVC	GCST90200327	choline	9	-0.0365898	0.0266612	0.169939	DeCODE	P26640	Chen et al.	choline	HMDB0000097	ENSG00000204394	VARS1	FALSE
12130	MR-IVW	13083_18_VARS_SYVC	13083_18_VARS_SYVC	GCST90200335	stearoyl sphingomyelin (d18:1/18:0)	9	-0.0847025	0.0267109	0.00151873	DeCODE	P26640	Chen et al.	stearoyl sphingomyelin (d18:1/18:0)	HMDB0001348	ENSG00000204394	VARS1	FALSE
12131	MR-IVW	13083_18_VARS_SYVC	13083_18_VARS_SYVC	GCST90200336	n-palmitoyl-sphingosine (d18:1/16:0)	9	0.0176855	0.0248337	0.476367	DeCODE	P26640	Chen et al.	n-palmitoyl-sphingosine (d18:1/16:0)	HMDB0004949	ENSG00000204394	VARS1	FALSE
12132	MR-IVW	13083_18_VARS_SYVC	13083_18_VARS_SYVC	GCST90200337	taurochenodeoxycholate	9	-0.0273848	0.0246857	0.267283	DeCODE	P26640	Chen et al.	taurochenodeoxycholate	HMDB0000951	ENSG00000204394	VARS1	FALSE
12133	MR-IVW	13083_18_VARS_SYVC	13083_18_VARS_SYVC	GCST90200341	n-stearoyl-sphingosine (d18:1/18:0)*	9	0.0236101	0.025579	0.355993	DeCODE	P26640	Chen et al.	n-stearoyl-sphingosine (d18:1/18:0)*	HMDB0004950	ENSG00000204394	VARS1	FALSE
12134	MR-IVW	13083_18_VARS_SYVC	13083_18_VARS_SYVC	GCST90200345	s-adenosylhomocysteine (sah)	9	-0.0107563	0.0289737	0.710455	DeCODE	P26640	Chen et al.	s-adenosylhomocysteine (sah)	HMDB00939	ENSG00000204394	VARS1	FALSE
12135	MR-IVW	13083_18_VARS_SYVC	13083_18_VARS_SYVC	GCST90200348	quinolinate	9	-0.0746699	0.024449	0.00225725	DeCODE	P26640	Chen et al.	quinolinate	HMDB0000232	ENSG00000204394	VARS1	FALSE
12136	MR-IVW	13083_18_VARS_SYVC	13083_18_VARS_SYVC	GCST90200349	eicosapentaenoate (epa; 20:5n3)	9	0.037623	0.0256438	0.142338	DeCODE	P26640	Chen et al.	eicosapentaenoate (epa; 20:5n3)	HMDB0001999	ENSG00000204394	VARS1	FALSE
12137	MR-IVW	13083_18_VARS_SYVC	13083_18_VARS_SYVC	GCST90200351	n-acetylputrescine	9	-0.0122342	0.0243933	0.615991	DeCODE	P26640	Chen et al.	n-acetylputrescine	HMDB0002064	ENSG00000204394	VARS1	FALSE
12138	MR-IVW	13083_18_VARS_SYVC	13083_18_VARS_SYVC	GCST90200354	linoleate (18:2n6)	9	0.0212856	0.0253227	0.400587	DeCODE	P26640	Chen et al.	linoleate (18:2n6)	HMDB0006270,HMDB0000673	ENSG00000204394	VARS1	FALSE
12139	MR-IVW	13083_18_VARS_SYVC	13083_18_VARS_SYVC	GCST90200355	adenosine 5'-diphosphate (adp)	9	0.0566605	0.0366585	0.122194	DeCODE	P26640	Chen et al.	adenosine 5'-diphosphate (adp)	HMDB0001341	ENSG00000204394	VARS1	FALSE
12140	MR-IVW	13083_18_VARS_SYVC	13083_18_VARS_SYVC	GCST90200356	adenosine 5'-monophosphate (amp)	9	0.0516936	0.0272918	0.0582111	DeCODE	P26640	Chen et al.	adenosine 5'-monophosphate (amp)	HMDB0000045	ENSG00000204394	VARS1	TRUE
12141	MR-IVW	13083_18_VARS_SYVC	13083_18_VARS_SYVC	GCST90200358	arachidonate (20:4n6)	9	0.0612725	0.0271556	0.0240489	DeCODE	P26640	Chen et al.	arachidonate (20:4n6)	HMDB0001043	ENSG00000204394	VARS1	FALSE
12142	MR-IVW	13083_18_VARS_SYVC	13083_18_VARS_SYVC	GCST90200359	5-methylthioadenosine (mta)	9	-0.0580345	0.0244422	0.0175795	DeCODE	P26640	Chen et al.	5-methylthioadenosine (mta)	HMDB0001173	ENSG00000204394	VARS1	FALSE
12143	MR-IVW	13083_18_VARS_SYVC	13083_18_VARS_SYVC	GCST90200361	beta-alanine	9	-0.0273873	0.0250161	0.27361	DeCODE	P26640	Chen et al.	beta-alanine	HMDB0000056	ENSG00000204394	VARS1	FALSE
12144	MR-IVW	13083_18_VARS_SYVC	13083_18_VARS_SYVC	GCST90200362	succinate	9	-0.0138956	0.025386	0.584123	DeCODE	P26640	Chen et al.	succinate	HMDB0000254	ENSG00000204394	VARS1	FALSE
12145	MR-IVW	13083_18_VARS_SYVC	13083_18_VARS_SYVC	GCST90200363	choline phosphate	9	-0.0337311	0.0265749	0.204339	DeCODE	P26640	Chen et al.	choline phosphate	HMDB0001565	ENSG00000204394	VARS1	FALSE
12146	MR-IVW	13083_18_VARS_SYVC	13083_18_VARS_SYVC	GCST90200364	cysteinylglycine	9	0.0221496	0.0244359	0.364705	DeCODE	P26640	Chen et al.	cysteinylglycine	HMDB0000078	ENSG00000204394	VARS1	FALSE
12147	MR-IVW	13083_18_VARS_SYVC	13083_18_VARS_SYVC	GCST90200365	phenylpyruvate	9	-0.0414802	0.0270803	0.125585	DeCODE	P26640	Chen et al.	phenylpyruvate	HMDB0000205	ENSG00000204394	VARS1	FALSE
12148	MR-IVW	13083_18_VARS_SYVC	13083_18_VARS_SYVC	GCST90200368	cholesterol	9	0.0134896	0.0251586	0.591831	DeCODE	P26640	Chen et al.	cholesterol	HMDB0000067	ENSG00000204394	VARS1	FALSE
12149	MR-IVW	13083_18_VARS_SYVC	13083_18_VARS_SYVC	GCST90200369	2-hydroxyphenylacetate	9	-0.0288832	0.0282239	0.306138	DeCODE	P26640	Chen et al.	2-hydroxyphenylacetate	HMDB0000669	ENSG00000204394	VARS1	FALSE
12150	MR-IVW	13083_18_VARS_SYVC	13083_18_VARS_SYVC	GCST90200370	aspartate	9	-0.0128989	0.025788	0.616941	DeCODE	P26640	Chen et al.	aspartate	HMDB0000191	ENSG00000204394	VARS1	FALSE
12151	MR-IVW	13083_18_VARS_SYVC	13083_18_VARS_SYVC	GCST90200372	arginine	9	-0.0392495	0.0244592	0.108561	DeCODE	P26640	Chen et al.	arginine	HMDB0000517	ENSG00000204394	VARS1	FALSE
12152	MR-IVW	13083_18_VARS_SYVC	13083_18_VARS_SYVC	GCST90200374	sphinganine	9	0.011534	0.0260403	0.657818	DeCODE	P26640	Chen et al.	sphinganine	HMDB0000269	ENSG00000204394	VARS1	FALSE
12153	MR-IVW	13083_18_VARS_SYVC	13083_18_VARS_SYVC	GCST90200376	flavin adenine dinucleotide (fad)	9	0.100956	0.0279851	0.000309189	DeCODE	P26640	Chen et al.	flavin adenine dinucleotide (fad)	HMDB0001248	ENSG00000204394	VARS1	FALSE
12154	MR-IVW	13083_18_VARS_SYVC	13083_18_VARS_SYVC	GCST90200377	histidine	9	0.0413492	0.0245979	0.0927623	DeCODE	P26640	Chen et al.	histidine	HMDB0000177	ENSG00000204394	VARS1	FALSE
12155	MR-IVW	13083_18_VARS_SYVC	13083_18_VARS_SYVC	GCST90200378	cortisol	9	-0.0198475	0.0269822	0.461988	DeCODE	P26640	Chen et al.	cortisol	HMDB0000063	ENSG00000204394	VARS1	FALSE
12156	MR-IVW	13083_18_VARS_SYVC	13083_18_VARS_SYVC	GCST90200379	hypotaurine	9	0.0435524	0.0254686	0.087258	DeCODE	P26640	Chen et al.	hypotaurine	HMDB0000965	ENSG00000204394	VARS1	FALSE
12157	MR-IVW	13083_18_VARS_SYVC	13083_18_VARS_SYVC	GCST90200382	cystine	9	0.020892	0.0266901	0.433767	DeCODE	P26640	Chen et al.	cystine	HMDB0000192	ENSG00000204394	VARS1	FALSE
12158	MR-IVW	13083_18_VARS_SYVC	13083_18_VARS_SYVC	GCST90200383	cystathionine	9	0.0403551	0.0319104	0.206001	DeCODE	P26640	Chen et al.	cystathionine	HMDB0000099	ENSG00000204394	VARS1	FALSE
12159	MR-IVW	13083_18_VARS_SYVC	13083_18_VARS_SYVC	GCST90200384	guanidinoacetate	9	9.9732e-05	0.0247273	0.996782	DeCODE	P26640	Chen et al.	guanidinoacetate	HMDB0000128	ENSG00000204394	VARS1	FALSE
12160	MR-IVW	13083_18_VARS_SYVC	13083_18_VARS_SYVC	GCST90200385	sphingosine	9	0.0303224	0.0251604	0.228139	DeCODE	P26640	Chen et al.	sphingosine	HMDB0000252	ENSG00000204394	VARS1	FALSE
12161	MR-IVW	13083_18_VARS_SYVC	13083_18_VARS_SYVC	GCST90200390	stearate (18:0)	9	0.0103951	0.0270803	0.701081	DeCODE	P26640	Chen et al.	stearate (18:0)	HMDB0000827	ENSG00000204394	VARS1	FALSE
12162	MR-IVW	13083_18_VARS_SYVC	13083_18_VARS_SYVC	GCST90200391	methionine	9	-0.0173018	0.0254157	0.496027	DeCODE	P26640	Chen et al.	methionine	HMDB0000696	ENSG00000204394	VARS1	FALSE
12163	MR-IVW	13083_18_VARS_SYVC	13083_18_VARS_SYVC	GCST90200392	orotate	9	-0.0448527	0.0245648	0.0678661	DeCODE	P26640	Chen et al.	orotate	HMDB0000226	ENSG00000204394	VARS1	FALSE
12164	MR-IVW	13083_18_VARS_SYVC	13083_18_VARS_SYVC	GCST90200393	phosphate	9	-0.00184352	0.0255459	0.942471	DeCODE	P26640	Chen et al.	phosphate	HMDB0001429	ENSG00000204394	VARS1	FALSE
12165	MR-IVW	13083_18_VARS_SYVC	13083_18_VARS_SYVC	GCST90200394	inosine	9	-0.0128289	0.034814	0.712502	DeCODE	P26640	Chen et al.	inosine	HMDB0000195	ENSG00000204394	VARS1	FALSE
12166	MR-IVW	13083_18_VARS_SYVC	13083_18_VARS_SYVC	GCST90200395	inosine 5'-monophosphate (imp)	9	0.0528837	0.0360088	0.141933	DeCODE	P26640	Chen et al.	inosine 5'-monophosphate (imp)	HMDB0000175	ENSG00000204394	VARS1	FALSE
12167	MR-IVW	13083_18_VARS_SYVC	13083_18_VARS_SYVC	GCST90200396	phenylalanine	9	-0.0668307	0.0247919	0.00702472	DeCODE	P26640	Chen et al.	phenylalanine	HMDB0000159	ENSG00000204394	VARS1	FALSE
12168	MR-IVW	13083_18_VARS_SYVC	13083_18_VARS_SYVC	GCST90200397	palmitate (16:0)	9	0.0246352	0.027487	0.370119	DeCODE	P26640	Chen et al.	palmitate (16:0)	HMDB0000220	ENSG00000204394	VARS1	FALSE
12169	MR-IVW	13083_18_VARS_SYVC	13083_18_VARS_SYVC	GCST90200400	nicotinamide	9	0.0326985	0.024811	0.187536	DeCODE	P26640	Chen et al.	nicotinamide	HMDB0001406	ENSG00000204394	VARS1	FALSE
12170	MR-IVW	13083_18_VARS_SYVC	13083_18_VARS_SYVC	GCST90200401	myo-inositol	9	-0.0226953	0.0270621	0.401673	DeCODE	P26640	Chen et al.	myo-inositol	HMDB0000211	ENSG00000204394	VARS1	FALSE
12171	MR-IVW	13083_18_VARS_SYVC	13083_18_VARS_SYVC	GCST90200403	citrulline	9	0.0316472	0.0253734	0.212302	DeCODE	P26640	Chen et al.	citrulline	HMDB0000904	ENSG00000204394	VARS1	FALSE
12172	MR-IVW	13083_18_VARS_SYVC	13083_18_VARS_SYVC	GCST90200404	ornithine	9	-0.0186683	0.025408	0.462497	DeCODE	P26640	Chen et al.	ornithine	HMDB0000214	ENSG00000204394	VARS1	FALSE
12173	MR-IVW	13083_18_VARS_SYVC	13083_18_VARS_SYVC	GCST90200405	retinol (vitamin a)	9	0.039635	0.0250827	0.114067	DeCODE	P26640	Chen et al.	retinol (vitamin a)	HMDB0000305	ENSG00000204394	VARS1	FALSE
12174	MR-IVW	13083_18_VARS_SYVC	13083_18_VARS_SYVC	GCST90200406	1-methylnicotinamide	9	-0.00543877	0.0291665	0.852074	DeCODE	P26640	Chen et al.	1-methylnicotinamide	HMDB0000699	ENSG00000204394	VARS1	FALSE
12175	MR-IVW	13083_18_VARS_SYVC	13083_18_VARS_SYVC	GCST90200407	uridine	9	0.0208813	0.0245556	0.395119	DeCODE	P26640	Chen et al.	uridine	HMDB0000296	ENSG00000204394	VARS1	FALSE
12176	MR-IVW	13083_18_VARS_SYVC	13083_18_VARS_SYVC	GCST90200410	phytanate	9	-0.0365757	0.0253746	0.149463	DeCODE	P26640	Chen et al.	phytanate	HMDB0000801	ENSG00000204394	VARS1	FALSE
12177	MR-IVW	13083_18_VARS_SYVC	13083_18_VARS_SYVC	GCST90200412	glutamate	9	-0.0327865	0.0264852	0.215746	DeCODE	P26640	Chen et al.	glutamate	HMDB0000148	ENSG00000204394	VARS1	FALSE
12178	MR-IVW	13083_18_VARS_SYVC	13083_18_VARS_SYVC	GCST90200413	2'-deoxyuridine	9	0.00837141	0.024902	0.73674	DeCODE	P26640	Chen et al.	2'-deoxyuridine	HMDB0000012	ENSG00000204394	VARS1	FALSE
12179	MR-IVW	13083_18_VARS_SYVC	13083_18_VARS_SYVC	GCST90200415	serine	9	-0.0531452	0.0254207	0.0365616	DeCODE	P26640	Chen et al.	serine	HMDB0000187	ENSG00000204394	VARS1	FALSE
12180	MR-IVW	13083_18_VARS_SYVC	13083_18_VARS_SYVC	GCST90200417	urea	9	-0.0116529	0.0246022	0.635748	DeCODE	P26640	Chen et al.	urea	HMDB0000294	ENSG00000204394	VARS1	FALSE
12181	MR-IVW	13083_18_VARS_SYVC	13083_18_VARS_SYVC	GCST90200418	pyridoxal	9	-0.0387714	0.0250689	0.121961	DeCODE	P26640	Chen et al.	pyridoxal	HMDB0001545	ENSG00000204394	VARS1	FALSE
12182	MR-IVW	13083_18_VARS_SYVC	13083_18_VARS_SYVC	GCST90200419	glutamine	9	0.0292743	0.0269294	0.277003	DeCODE	P26640	Chen et al.	glutamine	HMDB0000641	ENSG00000204394	VARS1	FALSE
12183	MR-IVW	13083_18_VARS_SYVC	13083_18_VARS_SYVC	GCST90200422	serotonin	9	0.0283671	0.0260376	0.275948	DeCODE	P26640	Chen et al.	serotonin	HMDB0000259	ENSG00000204394	VARS1	FALSE
12184	MR-IVW	13083_18_VARS_SYVC	13083_18_VARS_SYVC	GCST90200423	spermidine	9	-0.00321586	0.0278042	0.907921	DeCODE	P26640	Chen et al.	spermidine	HMDB0001257	ENSG00000204394	VARS1	FALSE
12185	MR-IVW	13083_18_VARS_SYVC	13083_18_VARS_SYVC	GCST90200427	tyrosine	9	-0.0619139	0.0249329	0.01302	DeCODE	P26640	Chen et al.	tyrosine	HMDB0000158	ENSG00000204394	VARS1	FALSE
12186	MR-IVW	13083_18_VARS_SYVC	13083_18_VARS_SYVC	GCST90200429	cytidine	9	-0.0118171	0.0291938	0.685638	DeCODE	P26640	Chen et al.	cytidine	HMDB0000089	ENSG00000204394	VARS1	FALSE
12187	MR-IVW	13083_18_VARS_SYVC	13083_18_VARS_SYVC	GCST90200430	pyruvate	9	-0.0584588	0.02466	0.0177597	DeCODE	P26640	Chen et al.	pyruvate	HMDB0000243	ENSG00000204394	VARS1	FALSE
12188	MR-IVW	13083_18_VARS_SYVC	13083_18_VARS_SYVC	GCST90200431	alanine	9	-0.0405054	0.027655	0.143011	DeCODE	P26640	Chen et al.	alanine	HMDB0000161	ENSG00000204394	VARS1	FALSE
12189	MR-IVW	13083_18_VARS_SYVC	13083_18_VARS_SYVC	GCST90200432	threonine	9	0.0321989	0.0244094	0.187129	DeCODE	P26640	Chen et al.	threonine	HMDB0000167	ENSG00000204394	VARS1	FALSE
12190	MR-IVW	13083_18_VARS_SYVC	13083_18_VARS_SYVC	GCST90200437	fructose	9	-0.041998	0.025367	0.0978006	DeCODE	P26640	Chen et al.	fructose	HMDB0000660	ENSG00000204394	VARS1	FALSE
12191	MR-IVW	13083_18_VARS_SYVC	13083_18_VARS_SYVC	GCST90200438	alpha-ketobutyrate	9	-0.0246945	0.0251183	0.325543	DeCODE	P26640	Chen et al.	alpha-ketobutyrate	HMDB0000005	ENSG00000204394	VARS1	FALSE
12192	MR-IVW	13083_18_VARS_SYVC	13083_18_VARS_SYVC	GCST90200439	cysteine	9	-0.0220155	0.0277612	0.42776	DeCODE	P26640	Chen et al.	cysteine	HMDB0000574	ENSG00000204394	VARS1	FALSE
12193	MR-IVW	13083_18_VARS_SYVC	13083_18_VARS_SYVC	GCST90200440	glucose	9	-0.0675284	0.0277219	0.0148539	DeCODE	P26640	Chen et al.	glucose	HMDB0000122	ENSG00000204394	VARS1	FALSE
12194	MR-IVW	13083_18_VARS_SYVC	13083_18_VARS_SYVC	GCST90200441	tryptophan	9	-0.0426199	0.0285839	0.13595	DeCODE	P26640	Chen et al.	tryptophan	HMDB0000929	ENSG00000204394	VARS1	FALSE
12195	MR-IVW	13083_18_VARS_SYVC	13083_18_VARS_SYVC	GCST90200442	valine	9	-0.0320809	0.0245678	0.191617	DeCODE	P26640	Chen et al.	valine	HMDB0000883	ENSG00000204394	VARS1	TRUE
12196	MR-IVW	13083_18_VARS_SYVC	13083_18_VARS_SYVC	GCST90200444	dihydroorotate	9	0.00458461	0.0244609	0.851326	DeCODE	P26640	Chen et al.	dihydroorotate	HMDB03349	ENSG00000204394	VARS1	FALSE
12197	MR-IVW	13083_18_VARS_SYVC	13083_18_VARS_SYVC	GCST90200447	maltose	9	-0.0702636	0.0281891	0.0126818	DeCODE	P26640	Chen et al.	maltose	HMDB0000163	ENSG00000204394	VARS1	FALSE
12198	MR-IVW	13083_18_VARS_SYVC	13083_18_VARS_SYVC	GCST90200452	asparagine	9	-0.0104028	0.026222	0.691573	DeCODE	P26640	Chen et al.	asparagine	HMDB0000168	ENSG00000204394	VARS1	FALSE
12199	MR-IVW	13083_18_VARS_SYVC	13083_18_VARS_SYVC	GCST90200455	alpha-ketoglutarate	9	-0.0223509	0.0265634	0.400114	DeCODE	P26640	Chen et al.	alpha-ketoglutarate	HMDB0000208	ENSG00000204394	VARS1	FALSE
12200	MR-IVW	13083_18_VARS_SYVC	13083_18_VARS_SYVC	GCST90200680	5-acetylamino-6-formylamino-3-methyluracil	9	0.01449	0.0256169	0.571636	DeCODE	P26640	Chen et al.	5-acetylamino-6-formylamino-3-methyluracil	HMDB0011105	ENSG00000204394	VARS1	FALSE
12201	MR-IVW	13083_18_VARS_SYVC	13083_18_VARS_SYVC	GCST90200684	n-acetyl-aspartyl-glutamate (naag)	9	-0.0344042	0.0280205	0.219513	DeCODE	P26640	Chen et al.	n-acetyl-aspartyl-glutamate (naag)	HMDB0001067	ENSG00000204394	VARS1	FALSE
12202	MR-IVW	13083_18_VARS_SYVC	13083_18_VARS_SYVC	GCST90200687	bilirubin (e,z or z,e)*	9	-0.0191202	0.0285647	0.503264	DeCODE	P26640	Chen et al.	bilirubin (e,z or z,e)*	HMDB0000488	ENSG00000204394	VARS1	FALSE
12203	MR-IVW	13083_18_VARS_SYVC	13083_18_VARS_SYVC	GCST90200691	n-delta-acetylornithine	9	-0.0115932	0.0282081	0.681083	DeCODE	P26640	Chen et al.	n-delta-acetylornithine	HMDB0003357	ENSG00000204394	VARS1	FALSE
12204	MR-IVW	13083_18_VARS_SYVC	13083_18_VARS_SYVC	GCST90200704	bilirubin (z,z)	9	-0.00817812	0.0291863	0.779321	DeCODE	P26640	Chen et al.	bilirubin (z,z)	HMDB0000054	ENSG00000204394	VARS1	FALSE
12205	MR-IVW	13083_18_VARS_SYVC	13083_18_VARS_SYVC	GCST90200706	biliverdin	9	0.00182096	0.0281467	0.948417	DeCODE	P26640	Chen et al.	biliverdin	HMDB0001008	ENSG00000204394	VARS1	FALSE
12206	MR-IVW	13083_18_VARS_SYVC	13083_18_VARS_SYVC	GCST90200707	glycine	9	0.00749268	0.0252262	0.766451	DeCODE	P26640	Chen et al.	glycine	HMDB0000123	ENSG00000204394	VARS1	FALSE
12207	MR-IVW	13083_18_VARS_SYVC	13083_18_VARS_SYVC	M00053	glutamine	6	-0.00118647	0.0312208	0.969686	DeCODE	P26640	Shin et al.	glutamine	HMDB0000641	ENSG00000204394	VARS1	FALSE
12208	MR-IVW	13083_18_VARS_SYVC	13083_18_VARS_SYVC	M00054	tryptophan	6	-0.014258	0.0472476	0.762826	DeCODE	P26640	Shin et al.	tryptophan	HMDB0000929	ENSG00000204394	VARS1	FALSE
12209	MR-IVW	13083_18_VARS_SYVC	13083_18_VARS_SYVC	M00059	histidine	6	-0.021612	0.0409556	0.597712	DeCODE	P26640	Shin et al.	histidine	HMDB0000177	ENSG00000204394	VARS1	FALSE
12210	MR-IVW	13083_18_VARS_SYVC	13083_18_VARS_SYVC	M00063	cholesterol	6	0.0354491	0.0348769	0.309437	DeCODE	P26640	Shin et al.	cholesterol	HMDB0000067	ENSG00000204394	VARS1	FALSE
12211	MR-IVW	13083_18_VARS_SYVC	13083_18_VARS_SYVC	M00064	phenylalanine	6	-0.035961	0.0340425	0.290806	DeCODE	P26640	Shin et al.	phenylalanine	HMDB0000159	ENSG00000204394	VARS1	FALSE
12212	MR-IVW	13083_18_VARS_SYVC	13083_18_VARS_SYVC	M00555	adenosine	6	0.0242313	0.0334938	0.4694	DeCODE	P26640	Shin et al.	adenosine	HMDB0000050	ENSG00000204394	VARS1	FALSE
12213	MR-IVW	13083_18_VARS_SYVC	13083_18_VARS_SYVC	M00577	fructose	6	0.00807114	0.0326523	0.804766	DeCODE	P26640	Shin et al.	fructose	HMDB0000660	ENSG00000204394	VARS1	FALSE
12214	MR-IVW	13083_18_VARS_SYVC	13083_18_VARS_SYVC	M00599	pyruvate	6	-0.00384293	0.03167	0.90342	DeCODE	P26640	Shin et al.	pyruvate	HMDB0000243	ENSG00000204394	VARS1	FALSE
12215	MR-IVW	13083_18_VARS_SYVC	13083_18_VARS_SYVC	M00606	uridine	6	0.00750847	0.0341506	0.825977	DeCODE	P26640	Shin et al.	uridine	HMDB0000296	ENSG00000204394	VARS1	FALSE
12216	MR-IVW	13083_18_VARS_SYVC	13083_18_VARS_SYVC	M01105	linoleate (18:2n6)	6	-0.0304917	0.0313546	0.330812	DeCODE	P26640	Shin et al.	linoleate (18:2n6)	HMDB0006270,HMDB0000673	ENSG00000204394	VARS1	FALSE
12217	MR-IVW	13083_18_VARS_SYVC	13083_18_VARS_SYVC	M01110	arachidonate (20:4n6)	6	-0.0715049	0.0322643	0.0266761	DeCODE	P26640	Shin et al.	arachidonate (20:4n6)	HMDB0001043	ENSG00000204394	VARS1	FALSE
12218	MR-IVW	13083_18_VARS_SYVC	13083_18_VARS_SYVC	M01123	inosine	6	0.0367143	0.0553553	0.507172	DeCODE	P26640	Shin et al.	inosine	HMDB0000195	ENSG00000204394	VARS1	FALSE
12219	MR-IVW	13083_18_VARS_SYVC	13083_18_VARS_SYVC	M01284	threonine	6	-0.0373396	0.0371626	0.31501	DeCODE	P26640	Shin et al.	threonine	HMDB0000167	ENSG00000204394	VARS1	FALSE
12220	MR-IVW	13083_18_VARS_SYVC	13083_18_VARS_SYVC	M01299	tyrosine	6	-0.036393	0.037979	0.337942	DeCODE	P26640	Shin et al.	tyrosine	HMDB0000158	ENSG00000204394	VARS1	FALSE
12221	MR-IVW	13083_18_VARS_SYVC	13083_18_VARS_SYVC	M01302	methionine	6	-0.0517532	0.0406512	0.202981	DeCODE	P26640	Shin et al.	methionine	HMDB0000696	ENSG00000204394	VARS1	FALSE
12222	MR-IVW	13083_18_VARS_SYVC	13083_18_VARS_SYVC	M01336	palmitate (16:0)	6	-0.0330081	0.0312621	0.291037	DeCODE	P26640	Shin et al.	palmitate (16:0)	HMDB0000220	ENSG00000204394	VARS1	FALSE
12223	MR-IVW	13083_18_VARS_SYVC	13083_18_VARS_SYVC	M01358	stearate (18:0)	6	-0.0561685	0.0320583	0.0797608	DeCODE	P26640	Shin et al.	stearate (18:0)	HMDB0000827	ENSG00000204394	VARS1	FALSE
12224	MR-IVW	13083_18_VARS_SYVC	13083_18_VARS_SYVC	M01493	ornithine	6	-0.0285517	0.0337051	0.396937	DeCODE	P26640	Shin et al.	ornithine	HMDB0000214	ENSG00000204394	VARS1	FALSE
12225	MR-IVW	13083_18_VARS_SYVC	13083_18_VARS_SYVC	M01508	pantothenate	6	0.00643926	0.0316798	0.838931	DeCODE	P26640	Shin et al.	pantothenate	HMDB0000210	ENSG00000204394	VARS1	FALSE
12226	MR-IVW	13083_18_VARS_SYVC	13083_18_VARS_SYVC	M01564	citrate	6	-0.0161451	0.031869	0.61243	DeCODE	P26640	Shin et al.	citrate	HMDB0000094	ENSG00000204394	VARS1	FALSE
12227	MR-IVW	13083_18_VARS_SYVC	13083_18_VARS_SYVC	M01638	arginine	6	-0.0379749	0.0362486	0.294811	DeCODE	P26640	Shin et al.	arginine	HMDB0000517	ENSG00000204394	VARS1	FALSE
12228	MR-IVW	13083_18_VARS_SYVC	13083_18_VARS_SYVC	M01640	ascorbate (vitamin c)	6	-0.0070722	0.0620629	0.909276	DeCODE	P26640	Shin et al.	ascorbate (vitamin c)	HMDB0000044	ENSG00000204394	VARS1	FALSE
12229	MR-IVW	13083_18_VARS_SYVC	13083_18_VARS_SYVC	M01649	valine	6	-0.00375758	0.0322343	0.9072	DeCODE	P26640	Shin et al.	valine	HMDB0000883	ENSG00000204394	VARS1	TRUE
12230	MR-IVW	13083_18_VARS_SYVC	13083_18_VARS_SYVC	M01670	urea	6	-0.0333357	0.0384761	0.386271	DeCODE	P26640	Shin et al.	urea	HMDB0000294	ENSG00000204394	VARS1	FALSE
12231	MR-IVW	13083_18_VARS_SYVC	13083_18_VARS_SYVC	M01712	cortisol	6	-0.0503137	0.0312755	0.107676	DeCODE	P26640	Shin et al.	cortisol	HMDB0000063	ENSG00000204394	VARS1	FALSE
12232	MR-IVW	13083_18_VARS_SYVC	13083_18_VARS_SYVC	M01827	riboflavin (vitamin b2)	6	0.0186229	0.0797011	0.815249	DeCODE	P26640	Shin et al.	riboflavin (vitamin b2)	HMDB0000244	ENSG00000204394	VARS1	FALSE
12233	MR-IVW	13083_18_VARS_SYVC	13083_18_VARS_SYVC	M02132	citrulline	6	-0.0164898	0.0329807	0.617087	DeCODE	P26640	Shin et al.	citrulline	HMDB0000904	ENSG00000204394	VARS1	FALSE
12234	MR-IVW	13083_18_VARS_SYVC	13083_18_VARS_SYVC	M02137	biliverdin	6	-0.0616944	0.0338996	0.0687718	DeCODE	P26640	Shin et al.	biliverdin	HMDB0001008	ENSG00000204394	VARS1	FALSE
12235	MR-IVW	13083_18_VARS_SYVC	13083_18_VARS_SYVC	M02342	serotonin (5ht)	6	0.0198636	0.0356442	0.57734	DeCODE	P26640	Shin et al.	serotonin (5ht)	HMDB0000259	ENSG00000204394	VARS1	FALSE
12236	MR-IVW	13083_18_VARS_SYVC	13083_18_VARS_SYVC	M03147	xanthine	6	0.0277052	0.0339482	0.414441	DeCODE	P26640	Shin et al.	xanthine	HMDB0000292	ENSG00000204394	VARS1	FALSE
12237	MR-IVW	13083_18_VARS_SYVC	13083_18_VARS_SYVC	M11438	phosphate	6	0.0116395	0.032382	0.719262	DeCODE	P26640	Shin et al.	phosphate	HMDB0001429	ENSG00000204394	VARS1	FALSE
12238	MR-IVW	13083_18_VARS_SYVC	13083_18_VARS_SYVC	M15122	glycerol	6	0.0015803	0.0317627	0.960319	DeCODE	P26640	Shin et al.	glycerol	HMDB0000131	ENSG00000204394	VARS1	FALSE
12239	MR-IVW	13083_18_VARS_SYVC	13083_18_VARS_SYVC	M15488	acetylphosphate	6	0.0242313	0.0334938	0.4694	DeCODE	P26640	Shin et al.	acetylphosphate	HMDB0001494	ENSG00000204394	VARS1	FALSE
12240	MR-IVW	13083_18_VARS_SYVC	13083_18_VARS_SYVC	M15506	choline	6	-0.041565	0.0313522	0.184924	DeCODE	P26640	Shin et al.	choline	HMDB0000097	ENSG00000204394	VARS1	FALSE
12241	MR-IVW	13083_18_VARS_SYVC	13083_18_VARS_SYVC	M15630	n-acetylornithine	6	-0.00640207	0.0330882	0.846579	DeCODE	P26640	Shin et al.	n-acetylornithine	HMDB0003357	ENSG00000204394	VARS1	FALSE
12242	MR-IVW	13083_18_VARS_SYVC	13083_18_VARS_SYVC	M15677	3-methylhistidine	6	0.021519	0.0361393	0.551546	DeCODE	P26640	Shin et al.	3-methylhistidine	HMDB0000479	ENSG00000204394	VARS1	FALSE
12243	MR-IVW	13083_18_VARS_SYVC	13083_18_VARS_SYVC	M15990	glycerophosphorylcholine (gpc)	6	-0.0101388	0.0356813	0.776297	DeCODE	P26640	Shin et al.	glycerophosphorylcholine (gpc)	HMDB0000086	ENSG00000204394	VARS1	FALSE
12244	MR-IVW	13083_18_VARS_SYVC	13083_18_VARS_SYVC	M15996	aspartate	6	-0.0499991	0.031656	0.114233	DeCODE	P26640	Shin et al.	aspartate	HMDB0000191	ENSG00000204394	VARS1	FALSE
12245	MR-IVW	13083_18_VARS_SYVC	13083_18_VARS_SYVC	M18254	paraxanthine	6	-0.0181806	0.0325752	0.576769	DeCODE	P26640	Shin et al.	paraxanthine	HMDB0001860	ENSG00000204394	VARS1	FALSE
12246	MR-IVW	13083_18_VARS_SYVC	13083_18_VARS_SYVC	M18467	eicosapentaenoate (epa; 20:5n3)	6	-0.0219607	0.0312305	0.481943	DeCODE	P26640	Shin et al.	eicosapentaenoate (epa; 20:5n3)	HMDB0001999	ENSG00000204394	VARS1	FALSE
12247	MR-IVW	13083_18_VARS_SYVC	13083_18_VARS_SYVC	M18474	estrone 3-sulfate	6	0.146755	0.0886881	0.0979794	DeCODE	P26640	Shin et al.	estrone 3-sulfate	HMDB0001425	ENSG00000204394	VARS1	FALSE
12248	MR-IVW	13083_18_VARS_SYVC	13083_18_VARS_SYVC	M18494	taurochenodeoxycholate	6	-0.0855582	0.0405529	0.0348764	DeCODE	P26640	Shin et al.	taurochenodeoxycholate	HMDB0000951	ENSG00000204394	VARS1	FALSE
12249	MR-IVW	13083_18_VARS_SYVC	13083_18_VARS_SYVC	M19323	docosahexaenoate (dha; 22:6n3)	6	0.00128904	0.0312271	0.967073	DeCODE	P26640	Shin et al.	docosahexaenoate (dha; 22:6n3)	HMDB0002183	ENSG00000204394	VARS1	FALSE
12250	MR-IVW	13083_18_VARS_SYVC	13083_18_VARS_SYVC	M19934	myo-inositol	6	-0.0238716	0.0320634	0.456567	DeCODE	P26640	Shin et al.	myo-inositol	HMDB0000211	ENSG00000204394	VARS1	FALSE
12251	MR-IVW	13083_18_VARS_SYVC	13083_18_VARS_SYVC	M20489	glucose	6	0.000722843	0.0325261	0.98227	DeCODE	P26640	Shin et al.	glucose	HMDB0000122	ENSG00000204394	VARS1	FALSE
12252	MR-IVW	13083_18_VARS_SYVC	13083_18_VARS_SYVC	M21044	2-hydroxybutyrate (ahb)	6	-0.0492931	0.0326409	0.131002	DeCODE	P26640	Shin et al.	2-hydroxybutyrate (ahb)	HMDB0000008	ENSG00000204394	VARS1	FALSE
12253	MR-IVW	13083_18_VARS_SYVC	13083_18_VARS_SYVC	M22189	palmitoylcarnitine (c16)	6	-0.00966673	0.0340843	0.776708	DeCODE	P26640	Shin et al.	palmitoylcarnitine (c16)	HMDB0000222	ENSG00000204394	VARS1	FALSE
12254	MR-IVW	13083_18_VARS_SYVC	13083_18_VARS_SYVC	M22842	cholate	6	-0.0044235	0.0357009	0.901391	DeCODE	P26640	Shin et al.	cholate	HMDB0000619	ENSG00000204394	VARS1	FALSE
12255	MR-IVW	13083_18_VARS_SYVC	13083_18_VARS_SYVC	M27716	bilirubin (z,z)	6	-0.0717706	0.0338418	0.0339415	DeCODE	P26640	Shin et al.	bilirubin (z,z)	HMDB0000054	ENSG00000204394	VARS1	FALSE
12256	MR-IVW	13083_18_VARS_SYVC	13083_18_VARS_SYVC	M27718	creatine	6	0.0102864	0.0352114	0.770185	DeCODE	P26640	Shin et al.	creatine	HMDB0000064	ENSG00000204394	VARS1	FALSE
12257	MR-IVW	13083_18_VARS_SYVC	13083_18_VARS_SYVC	M31453	cysteine	6	0.0131984	0.0314679	0.674907	DeCODE	P26640	Shin et al.	cysteine	HMDB0000574	ENSG00000204394	VARS1	FALSE
12258	MR-IVW	13083_18_VARS_SYVC	13083_18_VARS_SYVC	M31454	cystine	6	0.0922695	0.0601973	0.125329	DeCODE	P26640	Shin et al.	cystine	HMDB0000192	ENSG00000204394	VARS1	FALSE
12259	MR-IVW	13083_18_VARS_SYVC	13083_18_VARS_SYVC	M32198	acetylcarnitine (c2)	6	-0.00428459	0.0312541	0.890961	DeCODE	P26640	Shin et al.	acetylcarnitine (c2)	HMDB0000201	ENSG00000204394	VARS1	FALSE
12260	MR-IVW	13083_18_VARS_SYVC	13083_18_VARS_SYVC	M32315	serine	6	-0.00262799	0.0390849	0.946392	DeCODE	P26640	Shin et al.	serine	HMDB0000187	ENSG00000204394	VARS1	FALSE
12261	MR-IVW	13083_18_VARS_SYVC	13083_18_VARS_SYVC	M32319	trans-4-hydroxyproline	6	0.000237509	0.0314095	0.993967	DeCODE	P26640	Shin et al.	trans-4-hydroxyproline	HMDB0000725	ENSG00000204394	VARS1	FALSE
12262	MR-IVW	13083_18_VARS_SYVC	13083_18_VARS_SYVC	M32322	glutamate	6	-0.0425656	0.0312514	0.173187	DeCODE	P26640	Shin et al.	glutamate	HMDB0000148	ENSG00000204394	VARS1	FALSE
12263	MR-IVW	13083_18_VARS_SYVC	13083_18_VARS_SYVC	M32338	glycine	6	0.0698832	0.0371373	0.0598698	DeCODE	P26640	Shin et al.	glycine	HMDB0000123	ENSG00000204394	VARS1	FALSE
12264	MR-IVW	13083_18_VARS_SYVC	13083_18_VARS_SYVC	M32339	alanine	6	0.027765	0.0402101	0.48988	DeCODE	P26640	Shin et al.	alanine	HMDB0000161	ENSG00000204394	VARS1	FALSE
12265	MR-IVW	13083_18_VARS_SYVC	13083_18_VARS_SYVC	M32425	dehydroepiandrosterone sulfate (dhea-s)	6	0.0201899	0.0358492	0.573306	DeCODE	P26640	Shin et al.	dehydroepiandrosterone sulfate (dhea-s)	HMDB0001032	ENSG00000204394	VARS1	FALSE
12266	MR-IVW	13083_18_VARS_SYVC	13083_18_VARS_SYVC	M32458	oleamide	6	-0.0125635	0.0334269	0.707029	DeCODE	P26640	Shin et al.	oleamide	HMDB0002117	ENSG00000204394	VARS1	FALSE
12267	MR-IVW	13083_18_VARS_SYVC	13083_18_VARS_SYVC	M32593	heme	6	0.0216073	0.036977	0.558989	DeCODE	P26640	Shin et al.	heme	HMDB0003178	ENSG00000204394	VARS1	FALSE
12268	MR-IVW	13083_18_VARS_SYVC	13083_18_VARS_SYVC	M33453	alpha-ketoglutarate	6	-0.0220382	0.0353306	0.532777	DeCODE	P26640	Shin et al.	alpha-ketoglutarate	HMDB0000208	ENSG00000204394	VARS1	FALSE
12269	MR-IVW	13083_18_VARS_SYVC	13083_18_VARS_SYVC	M34106	bilirubin (e,z or z,e)*	6	-0.0517275	0.0380577	0.174088	DeCODE	P26640	Shin et al.	bilirubin (e,z or z,e)*	HMDB0000488	ENSG00000204394	VARS1	FALSE
12270	MR-IVW	13083_18_VARS_SYVC	13083_18_VARS_SYVC	M34283	asparagine	6	-0.0627141	0.0447422	0.161012	DeCODE	P26640	Shin et al.	asparagine	HMDB0000168	ENSG00000204394	VARS1	FALSE
12271	MR-IVW	13083_18_VARS_SYVC	13083_18_VARS_SYVC	bioa_001	alanine	5	0.000957893	0.0125022	0.938928	DeCODE	P26640	Lotta et al.	alanine	HMDB0000161	ENSG00000204394	VARS1	FALSE
12272	MR-IVW	13083_18_VARS_SYVC	13083_18_VARS_SYVC	bioa_002	arginine	6	-0.00239003	0.0155804	0.878083	DeCODE	P26640	Lotta et al.	arginine	HMDB0000517	ENSG00000204394	VARS1	FALSE
12273	MR-IVW	13083_18_VARS_SYVC	13083_18_VARS_SYVC	bioa_003	asparagine	6	-0.0197928	0.0184626	0.283697	DeCODE	P26640	Lotta et al.	asparagine	HMDB0000168	ENSG00000204394	VARS1	FALSE
12274	MR-IVW	13083_18_VARS_SYVC	13083_18_VARS_SYVC	bioa_004	aspartate	6	-0.041186	0.0177759	0.0205064	DeCODE	P26640	Lotta et al.	aspartate	HMDB0000191	ENSG00000204394	VARS1	FALSE
12275	MR-IVW	13083_18_VARS_SYVC	13083_18_VARS_SYVC	bioa_005	citrulline	6	0.00501182	0.0181509	0.782456	DeCODE	P26640	Lotta et al.	citrulline	HMDB0000904	ENSG00000204394	VARS1	FALSE
12276	MR-IVW	13083_18_VARS_SYVC	13083_18_VARS_SYVC	bioa_006	glutamine	5	-0.0136618	0.00930786	0.142165	DeCODE	P26640	Lotta et al.	glutamine	HMDB0000641	ENSG00000204394	VARS1	FALSE
12277	MR-IVW	13083_18_VARS_SYVC	13083_18_VARS_SYVC	bioa_007	glutamate	6	-0.0313774	0.0156448	0.0448973	DeCODE	P26640	Lotta et al.	glutamate	HMDB0000148	ENSG00000204394	VARS1	FALSE
12278	MR-IVW	13083_18_VARS_SYVC	13083_18_VARS_SYVC	bioa_008	glycine	6	-0.013803	0.0102943	0.179974	DeCODE	P26640	Lotta et al.	glycine	HMDB0000123	ENSG00000204394	VARS1	FALSE
12279	MR-IVW	13083_18_VARS_SYVC	13083_18_VARS_SYVC	bioa_009	histidine	6	-0.00992012	0.00943029	0.292826	DeCODE	P26640	Lotta et al.	histidine	HMDB0000177	ENSG00000204394	VARS1	FALSE
12280	MR-IVW	13083_18_VARS_SYVC	13083_18_VARS_SYVC	bioa_013	methionine	6	-0.00620414	0.0191815	0.74636	DeCODE	P26640	Lotta et al.	methionine	HMDB0000696	ENSG00000204394	VARS1	FALSE
12281	MR-IVW	13083_18_VARS_SYVC	13083_18_VARS_SYVC	bioa_014	ornithine	6	-0.0173603	0.0208874	0.405896	DeCODE	P26640	Lotta et al.	ornithine	HMDB0000214	ENSG00000204394	VARS1	FALSE
12282	MR-IVW	13083_18_VARS_SYVC	13083_18_VARS_SYVC	bioa_015	phenylethylamine	10	0.00211855	0.0240922	0.929928	DeCODE	P26640	Lotta et al.	phenylethylamine	HMDB0012275	ENSG00000204394	VARS1	FALSE
12283	MR-IVW	13083_18_VARS_SYVC	13083_18_VARS_SYVC	bioa_016	phenylalanine	6	-0.00808505	0.0148626	0.586451	DeCODE	P26640	Lotta et al.	phenylalanine	HMDB0000159	ENSG00000204394	VARS1	FALSE
12284	MR-IVW	13083_18_VARS_SYVC	13083_18_VARS_SYVC	bioa_018	serine	6	0.0119855	0.0164334	0.465796	DeCODE	P26640	Lotta et al.	serine	HMDB0000187	ENSG00000204394	VARS1	FALSE
12285	MR-IVW	13083_18_VARS_SYVC	13083_18_VARS_SYVC	bioa_019	threonine	6	0.0276012	0.0168375	0.101157	DeCODE	P26640	Lotta et al.	threonine	HMDB0000167	ENSG00000204394	VARS1	FALSE
12286	MR-IVW	13083_18_VARS_SYVC	13083_18_VARS_SYVC	bioa_020	tryptophan	6	0.00747079	0.0152314	0.62379	DeCODE	P26640	Lotta et al.	tryptophan	HMDB0000929	ENSG00000204394	VARS1	FALSE
12287	MR-IVW	13083_18_VARS_SYVC	13083_18_VARS_SYVC	bioa_021	tyrosine	5	-0.00723354	0.0132381	0.584779	DeCODE	P26640	Lotta et al.	tyrosine	HMDB0000158	ENSG00000204394	VARS1	FALSE
12288	MR-IVW	13083_18_VARS_SYVC	13083_18_VARS_SYVC	bioa_022	valine	5	-0.0100286	0.0144486	0.487626	DeCODE	P26640	Lotta et al.	valine	HMDB0000883	ENSG00000204394	VARS1	TRUE
12289	MR-IVW	13083_18_VARS_SYVC	13083_18_VARS_SYVC	bioa_023	n-acetylornithine	6	-0.0148136	0.0154197	0.336706	DeCODE	P26640	Lotta et al.	n-acetylornithine	HMDB0003357	ENSG00000204394	VARS1	FALSE
12290	MR-IVW	13083_18_VARS_SYVC	13083_18_VARS_SYVC	bioa_030	trans-hydroxyproline	6	-0.0224989	0.0153736	0.143338	DeCODE	P26640	Lotta et al.	trans-hydroxyproline	HMDB0000725	ENSG00000204394	VARS1	FALSE
12291	MR-IVW	13083_18_VARS_SYVC	13083_18_VARS_SYVC	bioa_031	sarcosine	10	0.0183863	0.0160624	0.252342	DeCODE	P26640	Lotta et al.	sarcosine	HMDB0000271	ENSG00000204394	VARS1	FALSE
12292	MR-IVW	13083_18_VARS_SYVC	13083_18_VARS_SYVC	bioa_032	serotonin	6	-0.0195106	0.0195	0.317048	DeCODE	P26640	Lotta et al.	serotonin	HMDB0000259	ENSG00000204394	VARS1	FALSE
12293	MR-IVW	13083_18_VARS_SYVC	13083_18_VARS_SYVC	bioa_033	spermidine	10	0.020065	0.0177816	0.259145	DeCODE	P26640	Lotta et al.	spermidine	HMDB0001257	ENSG00000204394	VARS1	FALSE
12294	MR-IVW	13083_18_VARS_SYVC	13083_18_VARS_SYVC	bior_002	acetylcarnitine (c2)	6	0.00510545	0.0155587	0.742805	DeCODE	P26640	Lotta et al.	acetylcarnitine (c2)	HMDB0000201	ENSG00000204394	VARS1	FALSE
12295	MR-IVW	13083_18_VARS_SYVC	13083_18_VARS_SYVC	bior_031	hexadecanoylcarnitine	6	0.0139562	0.0175655	0.426891	DeCODE	P26640	Lotta et al.	hexadecanoylcarnitine	HMDB0000222	ENSG00000204394	VARS1	FALSE
12296	MR-IVW	13083_18_VARS_SYVC	13083_18_VARS_SYVC	met-d-Acetate	acetate	10	-0.00898273	0.0072814	0.217331	DeCODE	P26640	Borges et al.	acetate	HMDB0000042	ENSG00000204394	VARS1	FALSE
12297	MR-IVW	13083_18_VARS_SYVC	13083_18_VARS_SYVC	met-d-Acetoacetate	acetoacetate	10	0.00349958	0.00744437	0.638286	DeCODE	P26640	Borges et al.	acetoacetate	HMDB0000060	ENSG00000204394	VARS1	FALSE
12298	MR-IVW	13083_18_VARS_SYVC	13083_18_VARS_SYVC	met-d-Ala	alanine	10	0.0137422	0.00666066	0.0390953	DeCODE	P26640	Borges et al.	alanine	HMDB0000161	ENSG00000204394	VARS1	FALSE
12299	MR-IVW	13083_18_VARS_SYVC	13083_18_VARS_SYVC	met-d-Citrate	citrate	10	-0.0109036	0.00650945	0.0939275	DeCODE	P26640	Borges et al.	citrate	HMDB0000094	ENSG00000204394	VARS1	FALSE
12300	MR-IVW	13083_18_VARS_SYVC	13083_18_VARS_SYVC	met-d-Gln	glutamine	10	0.00557268	0.0077585	0.472593	DeCODE	P26640	Borges et al.	glutamine	HMDB0000641	ENSG00000204394	VARS1	FALSE
12301	MR-IVW	13083_18_VARS_SYVC	13083_18_VARS_SYVC	met-d-Glucose	glucose	10	0.00261277	0.00750747	0.727823	DeCODE	P26640	Borges et al.	glucose	HMDB0000122	ENSG00000204394	VARS1	FALSE
12302	MR-IVW	13083_18_VARS_SYVC	13083_18_VARS_SYVC	met-d-Gly	glycine	10	0.0106129	0.00731461	0.146802	DeCODE	P26640	Borges et al.	glycine	HMDB0000123	ENSG00000204394	VARS1	FALSE
12303	MR-IVW	13083_18_VARS_SYVC	13083_18_VARS_SYVC	met-d-His	histidine	10	0.00155847	0.00651424	0.810919	DeCODE	P26640	Borges et al.	histidine	HMDB0000177	ENSG00000204394	VARS1	FALSE
12304	MR-IVW	13083_18_VARS_SYVC	13083_18_VARS_SYVC	met-d-LA	linoleate (18:2n6)	10	0.0424605	0.0103685	4.21909e-05	DeCODE	P26640	Borges et al.	linoleate (18:2n6)	HMDB0006270,HMDB0000673	ENSG00000204394	VARS1	FALSE
12305	MR-IVW	13083_18_VARS_SYVC	13083_18_VARS_SYVC	met-d-Phe	phenylalanine	10	0.0115465	0.00679998	0.0895035	DeCODE	P26640	Borges et al.	phenylalanine	HMDB0000159	ENSG00000204394	VARS1	FALSE
12306	MR-IVW	13083_18_VARS_SYVC	13083_18_VARS_SYVC	met-d-Pyruvate	pyruvate	10	0.00241879	0.00651842	0.710585	DeCODE	P26640	Borges et al.	pyruvate	HMDB0000243	ENSG00000204394	VARS1	FALSE
12307	MR-IVW	13083_18_VARS_SYVC	13083_18_VARS_SYVC	met-d-Tyr	tyrosine	10	0.0029454	0.0070221	0.674889	DeCODE	P26640	Borges et al.	tyrosine	HMDB0000158	ENSG00000204394	VARS1	FALSE
12308	MR-IVW	13083_18_VARS_SYVC	13083_18_VARS_SYVC	met-d-Val	valine	10	0.0118288	0.00680525	0.0821789	DeCODE	P26640	Borges et al.	valine	HMDB0000883	ENSG00000204394	VARS1	TRUE
12309	MR-IVW	13130_150_HK2_HXK2	13130_150_HK2_HXK2	GCST90199627	n-alpha-acetylornithine	1	-0.353607	0.17945	0.0487808	DeCODE	P52789	Chen et al.	n-alpha-acetylornithine	HMDB0003357	ENSG00000159399	HK2	FALSE
12310	MR-IVW	13130_150_HK2_HXK2	13130_150_HK2_HXK2	GCST90199628	3-methylhistidine	1	-0.0183314	0.147598	0.901158	DeCODE	P52789	Chen et al.	3-methylhistidine	HMDB0000479	ENSG00000159399	HK2	FALSE
12311	MR-IVW	13130_150_HK2_HXK2	13130_150_HK2_HXK2	GCST90199629	glycerophosphorylcholine (gpc)	1	0.0792388	0.148293	0.593106	DeCODE	P52789	Chen et al.	glycerophosphorylcholine (gpc)	HMDB0000086	ENSG00000159399	HK2	FALSE
12312	MR-IVW	13130_150_HK2_HXK2	13130_150_HK2_HXK2	GCST90199637	n-acetylglutamate	1	0.0108987	0.19629	0.955721	DeCODE	P52789	Chen et al.	n-acetylglutamate	HMDB0001138	ENSG00000159399	HK2	FALSE
12313	MR-IVW	13130_150_HK2_HXK2	13130_150_HK2_HXK2	GCST90199651	docosahexaenoate (dha; 22:6n3)	1	0.166694	0.147689	0.25903	DeCODE	P52789	Chen et al.	docosahexaenoate (dha; 22:6n3)	HMDB0002183	ENSG00000159399	HK2	FALSE
12314	MR-IVW	13130_150_HK2_HXK2	13130_150_HK2_HXK2	GCST90199652	1-stearoyl-2-oleoyl-gps (18:0/18:1)	1	-0.00518977	0.179519	0.976937	DeCODE	P52789	Chen et al.	1-stearoyl-2-oleoyl-gps (18:0/18:1)	HMDB0010163	ENSG00000159399	HK2	FALSE
12315	MR-IVW	13130_150_HK2_HXK2	13130_150_HK2_HXK2	GCST90199654	paraxanthine	1	-0.105711	0.151769	0.486101	DeCODE	P52789	Chen et al.	paraxanthine	HMDB0001860	ENSG00000159399	HK2	FALSE
12316	MR-IVW	13130_150_HK2_HXK2	13130_150_HK2_HXK2	GCST90199665	n-acetylaspartate (naa)	1	0.0837331	0.219982	0.703474	DeCODE	P52789	Chen et al.	n-acetylaspartate (naa)	HMDB0000812	ENSG00000159399	HK2	FALSE
12317	MR-IVW	13130_150_HK2_HXK2	13130_150_HK2_HXK2	GCST90199666	palmitoylcarnitine (c16)	1	0.0487535	0.147896	0.741666	DeCODE	P52789	Chen et al.	palmitoylcarnitine (c16)	HMDB0000222	ENSG00000159399	HK2	FALSE
12318	MR-IVW	13130_150_HK2_HXK2	13130_150_HK2_HXK2	GCST90199669	acetylcarnitine (c2)	1	0.0423852	0.165339	0.797677	DeCODE	P52789	Chen et al.	acetylcarnitine (c2)	HMDB0000201	ENSG00000159399	HK2	FALSE
12319	MR-IVW	13130_150_HK2_HXK2	13130_150_HK2_HXK2	GCST90199673	dehydroepiandrosterone sulfate (dhea-s)	1	0.123678	0.148147	0.40381	DeCODE	P52789	Chen et al.	dehydroepiandrosterone sulfate (dhea-s)	HMDB0001032	ENSG00000159399	HK2	FALSE
12320	MR-IVW	13130_150_HK2_HXK2	13130_150_HK2_HXK2	GCST90199691	1-methylhistidine	1	0.153154	0.148164	0.301283	DeCODE	P52789	Chen et al.	1-methylhistidine	HMDB0000001	ENSG00000159399	HK2	FALSE
12321	MR-IVW	13130_150_HK2_HXK2	13130_150_HK2_HXK2	GCST90199845	sphinganine-1-phosphate	1	-0.210313	0.14907	0.158295	DeCODE	P52789	Chen et al.	sphinganine-1-phosphate	HMDB0001383	ENSG00000159399	HK2	FALSE
12322	MR-IVW	13130_150_HK2_HXK2	13130_150_HK2_HXK2	GCST90199896	sulfate*	1	0.180037	0.148125	0.224198	DeCODE	P52789	Chen et al.	sulfate*	HMDB01448	ENSG00000159399	HK2	FALSE
12323	MR-IVW	13130_150_HK2_HXK2	13130_150_HK2_HXK2	GCST90199972	sphingomyelin (d18:1/24:1, d18:2/24:0)*	1	0.0683279	0.147799	0.643863	DeCODE	P52789	Chen et al.	sphingomyelin (d18:1/24:1, d18:2/24:0)*	HMDB0012107	ENSG00000159399	HK2	FALSE
12324	MR-IVW	13130_150_HK2_HXK2	13130_150_HK2_HXK2	GCST90200001	sphingomyelin (d18:1/20:0, d16:1/22:0)*	1	0.154761	0.147883	0.295326	DeCODE	P52789	Chen et al.	sphingomyelin (d18:1/20:0, d16:1/22:0)*	HMDB0012102	ENSG00000159399	HK2	FALSE
12325	MR-IVW	13130_150_HK2_HXK2	13130_150_HK2_HXK2	GCST90200049	myristoyl dihydrosphingomyelin (d18:0/14:0)*	1	0.0164709	0.147916	0.911336	DeCODE	P52789	Chen et al.	myristoyl dihydrosphingomyelin (d18:0/14:0)*	HMDB0012085	ENSG00000159399	HK2	FALSE
12326	MR-IVW	13130_150_HK2_HXK2	13130_150_HK2_HXK2	GCST90200056	sphingomyelin (d18:0/18:0, d19:0/17:0)*	1	0.22854	0.147724	0.121844	DeCODE	P52789	Chen et al.	sphingomyelin (d18:0/18:0, d19:0/17:0)*	HMDB0012087	ENSG00000159399	HK2	FALSE
12327	MR-IVW	13130_150_HK2_HXK2	13130_150_HK2_HXK2	GCST90200279	pantothenate	1	-0.146848	0.177487	0.408026	DeCODE	P52789	Chen et al.	pantothenate	HMDB0000210	ENSG00000159399	HK2	FALSE
12328	MR-IVW	13130_150_HK2_HXK2	13130_150_HK2_HXK2	GCST90200281	phosphoethanolamine	1	-0.0229516	0.147926	0.876698	DeCODE	P52789	Chen et al.	phosphoethanolamine	HMDB0000224	ENSG00000159399	HK2	FALSE
12329	MR-IVW	13130_150_HK2_HXK2	13130_150_HK2_HXK2	GCST90200283	3-ureidopropionate	1	0.184991	0.178111	0.298977	DeCODE	P52789	Chen et al.	3-ureidopropionate	HMDB0000026	ENSG00000159399	HK2	FALSE
12330	MR-IVW	13130_150_HK2_HXK2	13130_150_HK2_HXK2	GCST90200291	sarcosine	1	-0.0479517	0.217516	0.82552	DeCODE	P52789	Chen et al.	sarcosine	HMDB0000271	ENSG00000159399	HK2	FALSE
12331	MR-IVW	13130_150_HK2_HXK2	13130_150_HK2_HXK2	GCST90200292	trans-4-hydroxyproline	1	0.0188451	0.147929	0.89863	DeCODE	P52789	Chen et al.	trans-4-hydroxyproline	HMDB0000725	ENSG00000159399	HK2	FALSE
12332	MR-IVW	13130_150_HK2_HXK2	13130_150_HK2_HXK2	GCST90200293	thyroxine	1	0.169653	0.230457	0.461635	DeCODE	P52789	Chen et al.	thyroxine	HMDB0000248	ENSG00000159399	HK2	FALSE
12333	MR-IVW	13130_150_HK2_HXK2	13130_150_HK2_HXK2	GCST90200296	methyl indole-3-acetate	1	0.19816	0.227665	0.384081	DeCODE	P52789	Chen et al.	methyl indole-3-acetate	HMDB0029738	ENSG00000159399	HK2	FALSE
12334	MR-IVW	13130_150_HK2_HXK2	13130_150_HK2_HXK2	GCST90200304	citrate	1	-0.0776335	0.147859	0.599548	DeCODE	P52789	Chen et al.	citrate	HMDB0000094	ENSG00000159399	HK2	FALSE
12335	MR-IVW	13130_150_HK2_HXK2	13130_150_HK2_HXK2	GCST90200306	butyrate/isobutyrate (4:0)	1	0.153088	0.150203	0.308104	DeCODE	P52789	Chen et al.	butyrate/isobutyrate (4:0)	HMDB0000039	ENSG00000159399	HK2	FALSE
12336	MR-IVW	13130_150_HK2_HXK2	13130_150_HK2_HXK2	GCST90200314	n-acetylneuraminate	1	0.125584	0.148395	0.397398	DeCODE	P52789	Chen et al.	n-acetylneuraminate	HMDB0000230	ENSG00000159399	HK2	FALSE
12337	MR-IVW	13130_150_HK2_HXK2	13130_150_HK2_HXK2	GCST90200318	acetoacetate	1	0.0826598	0.196742	0.674381	DeCODE	P52789	Chen et al.	acetoacetate	HMDB0000060	ENSG00000159399	HK2	FALSE
12338	MR-IVW	13130_150_HK2_HXK2	13130_150_HK2_HXK2	GCST90200319	cys-gly, oxidized	1	0.0207517	0.214807	0.923039	DeCODE	P52789	Chen et al.	cys-gly, oxidized	HMDB0000078	ENSG00000159399	HK2	FALSE
12339	MR-IVW	13130_150_HK2_HXK2	13130_150_HK2_HXK2	GCST90200321	cholate	1	-0.0694574	0.151267	0.646112	DeCODE	P52789	Chen et al.	cholate	HMDB0000619	ENSG00000159399	HK2	FALSE
12340	MR-IVW	13130_150_HK2_HXK2	13130_150_HK2_HXK2	GCST90200323	creatine	1	0.0633993	0.147636	0.667611	DeCODE	P52789	Chen et al.	creatine	HMDB0000064	ENSG00000159399	HK2	FALSE
12341	MR-IVW	13130_150_HK2_HXK2	13130_150_HK2_HXK2	GCST90200325	glycerol	1	0.197323	0.147634	0.181364	DeCODE	P52789	Chen et al.	glycerol	HMDB0000131	ENSG00000159399	HK2	FALSE
12342	MR-IVW	13130_150_HK2_HXK2	13130_150_HK2_HXK2	GCST90200327	choline	1	0.189462	0.147836	0.199993	DeCODE	P52789	Chen et al.	choline	HMDB0000097	ENSG00000159399	HK2	FALSE
12343	MR-IVW	13130_150_HK2_HXK2	13130_150_HK2_HXK2	GCST90200335	stearoyl sphingomyelin (d18:1/18:0)	1	0.0427433	0.147877	0.772546	DeCODE	P52789	Chen et al.	stearoyl sphingomyelin (d18:1/18:0)	HMDB0001348	ENSG00000159399	HK2	FALSE
12344	MR-IVW	13130_150_HK2_HXK2	13130_150_HK2_HXK2	GCST90200336	n-palmitoyl-sphingosine (d18:1/16:0)	1	0.272581	0.147799	0.0651445	DeCODE	P52789	Chen et al.	n-palmitoyl-sphingosine (d18:1/16:0)	HMDB0004949	ENSG00000159399	HK2	FALSE
12345	MR-IVW	13130_150_HK2_HXK2	13130_150_HK2_HXK2	GCST90200337	taurochenodeoxycholate	1	0.218119	0.149787	0.14534	DeCODE	P52789	Chen et al.	taurochenodeoxycholate	HMDB0000951	ENSG00000159399	HK2	FALSE
12346	MR-IVW	13130_150_HK2_HXK2	13130_150_HK2_HXK2	GCST90200341	n-stearoyl-sphingosine (d18:1/18:0)*	1	0.264479	0.147904	0.0737475	DeCODE	P52789	Chen et al.	n-stearoyl-sphingosine (d18:1/18:0)*	HMDB0004950	ENSG00000159399	HK2	FALSE
12347	MR-IVW	13130_150_HK2_HXK2	13130_150_HK2_HXK2	GCST90200345	s-adenosylhomocysteine (sah)	1	0.0504427	0.171472	0.768625	DeCODE	P52789	Chen et al.	s-adenosylhomocysteine (sah)	HMDB00939	ENSG00000159399	HK2	FALSE
12348	MR-IVW	13130_150_HK2_HXK2	13130_150_HK2_HXK2	GCST90200348	quinolinate	1	0.235673	0.264498	0.372918	DeCODE	P52789	Chen et al.	quinolinate	HMDB0000232	ENSG00000159399	HK2	FALSE
12349	MR-IVW	13130_150_HK2_HXK2	13130_150_HK2_HXK2	GCST90200349	eicosapentaenoate (epa; 20:5n3)	1	0.094212	0.147889	0.524095	DeCODE	P52789	Chen et al.	eicosapentaenoate (epa; 20:5n3)	HMDB0001999	ENSG00000159399	HK2	FALSE
12350	MR-IVW	13130_150_HK2_HXK2	13130_150_HK2_HXK2	GCST90200351	n-acetylputrescine	1	-0.11884	0.193156	0.538387	DeCODE	P52789	Chen et al.	n-acetylputrescine	HMDB0002064	ENSG00000159399	HK2	FALSE
12351	MR-IVW	13130_150_HK2_HXK2	13130_150_HK2_HXK2	GCST90200354	linoleate (18:2n6)	1	0.123801	0.14786	0.40243	DeCODE	P52789	Chen et al.	linoleate (18:2n6)	HMDB0006270,HMDB0000673	ENSG00000159399	HK2	FALSE
12352	MR-IVW	13130_150_HK2_HXK2	13130_150_HK2_HXK2	GCST90200355	adenosine 5'-diphosphate (adp)	1	-0.266857	0.336337	0.427532	DeCODE	P52789	Chen et al.	adenosine 5'-diphosphate (adp)	HMDB0001341	ENSG00000159399	HK2	TRUE
12353	MR-IVW	13130_150_HK2_HXK2	13130_150_HK2_HXK2	GCST90200356	adenosine 5'-monophosphate (amp)	1	-0.149897	0.148237	0.311922	DeCODE	P52789	Chen et al.	adenosine 5'-monophosphate (amp)	HMDB0000045	ENSG00000159399	HK2	FALSE
12354	MR-IVW	13130_150_HK2_HXK2	13130_150_HK2_HXK2	GCST90200358	arachidonate (20:4n6)	1	0.361622	0.147736	0.0143745	DeCODE	P52789	Chen et al.	arachidonate (20:4n6)	HMDB0001043	ENSG00000159399	HK2	FALSE
12355	MR-IVW	13130_150_HK2_HXK2	13130_150_HK2_HXK2	GCST90200359	5-methylthioadenosine (mta)	1	0.260248	0.183481	0.156077	DeCODE	P52789	Chen et al.	5-methylthioadenosine (mta)	HMDB0001173	ENSG00000159399	HK2	FALSE
12356	MR-IVW	13130_150_HK2_HXK2	13130_150_HK2_HXK2	GCST90200361	beta-alanine	1	0.0357596	0.199342	0.857632	DeCODE	P52789	Chen et al.	beta-alanine	HMDB0000056	ENSG00000159399	HK2	FALSE
12357	MR-IVW	13130_150_HK2_HXK2	13130_150_HK2_HXK2	GCST90200362	succinate	1	-0.00584612	0.190922	0.975572	DeCODE	P52789	Chen et al.	succinate	HMDB0000254	ENSG00000159399	HK2	FALSE
12358	MR-IVW	13130_150_HK2_HXK2	13130_150_HK2_HXK2	GCST90200363	choline phosphate	1	-0.12394	0.14799	0.402317	DeCODE	P52789	Chen et al.	choline phosphate	HMDB0001565	ENSG00000159399	HK2	FALSE
12359	MR-IVW	13130_150_HK2_HXK2	13130_150_HK2_HXK2	GCST90200364	cysteinylglycine	1	-0.0741625	0.148273	0.616953	DeCODE	P52789	Chen et al.	cysteinylglycine	HMDB0000078	ENSG00000159399	HK2	FALSE
12360	MR-IVW	13130_150_HK2_HXK2	13130_150_HK2_HXK2	GCST90200365	phenylpyruvate	1	-0.0517599	0.148032	0.726598	DeCODE	P52789	Chen et al.	phenylpyruvate	HMDB0000205	ENSG00000159399	HK2	FALSE
12361	MR-IVW	13130_150_HK2_HXK2	13130_150_HK2_HXK2	GCST90200368	cholesterol	1	0.106568	0.147878	0.471126	DeCODE	P52789	Chen et al.	cholesterol	HMDB0000067	ENSG00000159399	HK2	FALSE
12362	MR-IVW	13130_150_HK2_HXK2	13130_150_HK2_HXK2	GCST90200369	2-hydroxyphenylacetate	1	0.0599133	0.173945	0.730516	DeCODE	P52789	Chen et al.	2-hydroxyphenylacetate	HMDB0000669	ENSG00000159399	HK2	FALSE
12363	MR-IVW	13130_150_HK2_HXK2	13130_150_HK2_HXK2	GCST90200370	aspartate	1	0.055778	0.147921	0.706115	DeCODE	P52789	Chen et al.	aspartate	HMDB0000191	ENSG00000159399	HK2	FALSE
12364	MR-IVW	13130_150_HK2_HXK2	13130_150_HK2_HXK2	GCST90200372	arginine	1	-0.286616	0.148054	0.052881	DeCODE	P52789	Chen et al.	arginine	HMDB0000517	ENSG00000159399	HK2	FALSE
12365	MR-IVW	13130_150_HK2_HXK2	13130_150_HK2_HXK2	GCST90200374	sphinganine	1	-0.162214	0.15591	0.298139	DeCODE	P52789	Chen et al.	sphinganine	HMDB0000269	ENSG00000159399	HK2	FALSE
12366	MR-IVW	13130_150_HK2_HXK2	13130_150_HK2_HXK2	GCST90200376	flavin adenine dinucleotide (fad)	1	-0.0944072	0.169886	0.578409	DeCODE	P52789	Chen et al.	flavin adenine dinucleotide (fad)	HMDB0001248	ENSG00000159399	HK2	FALSE
12367	MR-IVW	13130_150_HK2_HXK2	13130_150_HK2_HXK2	GCST90200377	histidine	1	-0.305272	0.167079	0.0676837	DeCODE	P52789	Chen et al.	histidine	HMDB0000177	ENSG00000159399	HK2	FALSE
12368	MR-IVW	13130_150_HK2_HXK2	13130_150_HK2_HXK2	GCST90200378	cortisol	1	-0.0857299	0.148463	0.563635	DeCODE	P52789	Chen et al.	cortisol	HMDB0000063	ENSG00000159399	HK2	FALSE
12369	MR-IVW	13130_150_HK2_HXK2	13130_150_HK2_HXK2	GCST90200379	hypotaurine	1	-0.139298	0.148289	0.347541	DeCODE	P52789	Chen et al.	hypotaurine	HMDB0000965	ENSG00000159399	HK2	FALSE
12370	MR-IVW	13130_150_HK2_HXK2	13130_150_HK2_HXK2	GCST90200382	cystine	1	-0.0126559	0.148607	0.932131	DeCODE	P52789	Chen et al.	cystine	HMDB0000192	ENSG00000159399	HK2	FALSE
12371	MR-IVW	13130_150_HK2_HXK2	13130_150_HK2_HXK2	GCST90200383	cystathionine	1	-0.199856	0.150108	0.183055	DeCODE	P52789	Chen et al.	cystathionine	HMDB0000099	ENSG00000159399	HK2	FALSE
12372	MR-IVW	13130_150_HK2_HXK2	13130_150_HK2_HXK2	GCST90200384	guanidinoacetate	1	-0.318211	0.148043	0.0315995	DeCODE	P52789	Chen et al.	guanidinoacetate	HMDB0000128	ENSG00000159399	HK2	FALSE
12373	MR-IVW	13130_150_HK2_HXK2	13130_150_HK2_HXK2	GCST90200385	sphingosine	1	-0.0451331	0.150412	0.764129	DeCODE	P52789	Chen et al.	sphingosine	HMDB0000252	ENSG00000159399	HK2	FALSE
12374	MR-IVW	13130_150_HK2_HXK2	13130_150_HK2_HXK2	GCST90200390	stearate (18:0)	1	0.126682	0.159853	0.428074	DeCODE	P52789	Chen et al.	stearate (18:0)	HMDB0000827	ENSG00000159399	HK2	FALSE
12375	MR-IVW	13130_150_HK2_HXK2	13130_150_HK2_HXK2	GCST90200391	methionine	1	-0.0875443	0.148203	0.554717	DeCODE	P52789	Chen et al.	methionine	HMDB0000696	ENSG00000159399	HK2	FALSE
12376	MR-IVW	13130_150_HK2_HXK2	13130_150_HK2_HXK2	GCST90200392	orotate	1	-0.146531	0.24285	0.546256	DeCODE	P52789	Chen et al.	orotate	HMDB0000226	ENSG00000159399	HK2	FALSE
12377	MR-IVW	13130_150_HK2_HXK2	13130_150_HK2_HXK2	GCST90200393	phosphate	1	0.213963	0.147972	0.148186	DeCODE	P52789	Chen et al.	phosphate	HMDB0001429	ENSG00000159399	HK2	FALSE
12378	MR-IVW	13130_150_HK2_HXK2	13130_150_HK2_HXK2	GCST90200394	inosine	1	-0.0306197	0.191196	0.872764	DeCODE	P52789	Chen et al.	inosine	HMDB0000195	ENSG00000159399	HK2	FALSE
12379	MR-IVW	13130_150_HK2_HXK2	13130_150_HK2_HXK2	GCST90200395	inosine 5'-monophosphate (imp)	1	0.173796	0.197298	0.378383	DeCODE	P52789	Chen et al.	inosine 5'-monophosphate (imp)	HMDB0000175	ENSG00000159399	HK2	FALSE
12380	MR-IVW	13130_150_HK2_HXK2	13130_150_HK2_HXK2	GCST90200396	phenylalanine	1	0.0147161	0.148148	0.920873	DeCODE	P52789	Chen et al.	phenylalanine	HMDB0000159	ENSG00000159399	HK2	FALSE
12381	MR-IVW	13130_150_HK2_HXK2	13130_150_HK2_HXK2	GCST90200397	palmitate (16:0)	1	0.153103	0.147779	0.300188	DeCODE	P52789	Chen et al.	palmitate (16:0)	HMDB0000220	ENSG00000159399	HK2	FALSE
12382	MR-IVW	13130_150_HK2_HXK2	13130_150_HK2_HXK2	GCST90200400	nicotinamide	1	0.0535003	0.149219	0.719943	DeCODE	P52789	Chen et al.	nicotinamide	HMDB0001406	ENSG00000159399	HK2	FALSE
12383	MR-IVW	13130_150_HK2_HXK2	13130_150_HK2_HXK2	GCST90200401	myo-inositol	1	0.222351	0.148458	0.134201	DeCODE	P52789	Chen et al.	myo-inositol	HMDB0000211	ENSG00000159399	HK2	FALSE
12384	MR-IVW	13130_150_HK2_HXK2	13130_150_HK2_HXK2	GCST90200403	citrulline	1	-0.0960949	0.184682	0.602836	DeCODE	P52789	Chen et al.	citrulline	HMDB0000904	ENSG00000159399	HK2	FALSE
12385	MR-IVW	13130_150_HK2_HXK2	13130_150_HK2_HXK2	GCST90200404	ornithine	1	0.0458145	0.147905	0.756746	DeCODE	P52789	Chen et al.	ornithine	HMDB0000214	ENSG00000159399	HK2	FALSE
12386	MR-IVW	13130_150_HK2_HXK2	13130_150_HK2_HXK2	GCST90200405	retinol (vitamin a)	1	0.303617	0.147966	0.0401763	DeCODE	P52789	Chen et al.	retinol (vitamin a)	HMDB0000305	ENSG00000159399	HK2	FALSE
12387	MR-IVW	13130_150_HK2_HXK2	13130_150_HK2_HXK2	GCST90200406	1-methylnicotinamide	1	-0.1133	0.148452	0.445335	DeCODE	P52789	Chen et al.	1-methylnicotinamide	HMDB0000699	ENSG00000159399	HK2	FALSE
12388	MR-IVW	13130_150_HK2_HXK2	13130_150_HK2_HXK2	GCST90200407	uridine	1	0.152787	0.147921	0.301652	DeCODE	P52789	Chen et al.	uridine	HMDB0000296	ENSG00000159399	HK2	FALSE
12389	MR-IVW	13130_150_HK2_HXK2	13130_150_HK2_HXK2	GCST90200410	phytanate	1	-0.161095	0.148192	0.277006	DeCODE	P52789	Chen et al.	phytanate	HMDB0000801	ENSG00000159399	HK2	FALSE
12390	MR-IVW	13130_150_HK2_HXK2	13130_150_HK2_HXK2	GCST90200412	glutamate	1	0.0733193	0.147621	0.61942	DeCODE	P52789	Chen et al.	glutamate	HMDB0000148	ENSG00000159399	HK2	FALSE
12391	MR-IVW	13130_150_HK2_HXK2	13130_150_HK2_HXK2	GCST90200413	2'-deoxyuridine	1	-0.00915933	0.151049	0.951647	DeCODE	P52789	Chen et al.	2'-deoxyuridine	HMDB0000012	ENSG00000159399	HK2	FALSE
12392	MR-IVW	13130_150_HK2_HXK2	13130_150_HK2_HXK2	GCST90200415	serine	1	-0.0574769	0.172826	0.739458	DeCODE	P52789	Chen et al.	serine	HMDB0000187	ENSG00000159399	HK2	FALSE
12393	MR-IVW	13130_150_HK2_HXK2	13130_150_HK2_HXK2	GCST90200417	urea	1	0.139726	0.148056	0.345304	DeCODE	P52789	Chen et al.	urea	HMDB0000294	ENSG00000159399	HK2	FALSE
12394	MR-IVW	13130_150_HK2_HXK2	13130_150_HK2_HXK2	GCST90200418	pyridoxal	1	-0.272056	0.182158	0.135302	DeCODE	P52789	Chen et al.	pyridoxal	HMDB0001545	ENSG00000159399	HK2	FALSE
12395	MR-IVW	13130_150_HK2_HXK2	13130_150_HK2_HXK2	GCST90200419	glutamine	1	-0.192192	0.147916	0.193829	DeCODE	P52789	Chen et al.	glutamine	HMDB0000641	ENSG00000159399	HK2	FALSE
12396	MR-IVW	13130_150_HK2_HXK2	13130_150_HK2_HXK2	GCST90200422	serotonin	1	-0.331854	0.155175	0.03247	DeCODE	P52789	Chen et al.	serotonin	HMDB0000259	ENSG00000159399	HK2	FALSE
12397	MR-IVW	13130_150_HK2_HXK2	13130_150_HK2_HXK2	GCST90200423	spermidine	1	-0.123466	0.156768	0.430948	DeCODE	P52789	Chen et al.	spermidine	HMDB0001257	ENSG00000159399	HK2	FALSE
12398	MR-IVW	13130_150_HK2_HXK2	13130_150_HK2_HXK2	GCST90200427	tyrosine	1	0.00373574	0.147934	0.979853	DeCODE	P52789	Chen et al.	tyrosine	HMDB0000158	ENSG00000159399	HK2	FALSE
12399	MR-IVW	13130_150_HK2_HXK2	13130_150_HK2_HXK2	GCST90200429	cytidine	1	0.185898	0.153548	0.226017	DeCODE	P52789	Chen et al.	cytidine	HMDB0000089	ENSG00000159399	HK2	FALSE
12400	MR-IVW	13130_150_HK2_HXK2	13130_150_HK2_HXK2	GCST90200430	pyruvate	1	-0.0282523	0.147867	0.848475	DeCODE	P52789	Chen et al.	pyruvate	HMDB0000243	ENSG00000159399	HK2	FALSE
12401	MR-IVW	13130_150_HK2_HXK2	13130_150_HK2_HXK2	GCST90200431	alanine	1	-0.380766	0.147799	0.00998784	DeCODE	P52789	Chen et al.	alanine	HMDB0000161	ENSG00000159399	HK2	FALSE
12402	MR-IVW	13130_150_HK2_HXK2	13130_150_HK2_HXK2	GCST90200432	threonine	1	-0.112198	0.184326	0.542726	DeCODE	P52789	Chen et al.	threonine	HMDB0000167	ENSG00000159399	HK2	FALSE
12403	MR-IVW	13130_150_HK2_HXK2	13130_150_HK2_HXK2	GCST90200437	fructose	1	-0.275467	0.148964	0.0644268	DeCODE	P52789	Chen et al.	fructose	HMDB0000660	ENSG00000159399	HK2	FALSE
12404	MR-IVW	13130_150_HK2_HXK2	13130_150_HK2_HXK2	GCST90200438	alpha-ketobutyrate	1	0.230986	0.148468	0.119757	DeCODE	P52789	Chen et al.	alpha-ketobutyrate	HMDB0000005	ENSG00000159399	HK2	FALSE
12405	MR-IVW	13130_150_HK2_HXK2	13130_150_HK2_HXK2	GCST90200439	cysteine	1	-0.196356	0.155798	0.207551	DeCODE	P52789	Chen et al.	cysteine	HMDB0000574	ENSG00000159399	HK2	FALSE
12406	MR-IVW	13130_150_HK2_HXK2	13130_150_HK2_HXK2	GCST90200440	glucose	1	-0.132048	0.149101	0.375818	DeCODE	P52789	Chen et al.	glucose	HMDB0000122	ENSG00000159399	HK2	FALSE
12407	MR-IVW	13130_150_HK2_HXK2	13130_150_HK2_HXK2	GCST90200441	tryptophan	1	-0.198683	0.153596	0.195824	DeCODE	P52789	Chen et al.	tryptophan	HMDB0000929	ENSG00000159399	HK2	FALSE
12408	MR-IVW	13130_150_HK2_HXK2	13130_150_HK2_HXK2	GCST90200442	valine	1	0.108432	0.147977	0.463702	DeCODE	P52789	Chen et al.	valine	HMDB0000883	ENSG00000159399	HK2	FALSE
12409	MR-IVW	13130_150_HK2_HXK2	13130_150_HK2_HXK2	GCST90200444	dihydroorotate	1	-0.00575812	0.148445	0.969058	DeCODE	P52789	Chen et al.	dihydroorotate	HMDB03349	ENSG00000159399	HK2	FALSE
12410	MR-IVW	13130_150_HK2_HXK2	13130_150_HK2_HXK2	GCST90200447	maltose	1	0.0904427	0.168625	0.591715	DeCODE	P52789	Chen et al.	maltose	HMDB0000163	ENSG00000159399	HK2	FALSE
12411	MR-IVW	13130_150_HK2_HXK2	13130_150_HK2_HXK2	GCST90200452	asparagine	1	-0.277672	0.147986	0.0606094	DeCODE	P52789	Chen et al.	asparagine	HMDB0000168	ENSG00000159399	HK2	FALSE
12412	MR-IVW	13130_150_HK2_HXK2	13130_150_HK2_HXK2	GCST90200455	alpha-ketoglutarate	1	0.0894467	0.190876	0.639346	DeCODE	P52789	Chen et al.	alpha-ketoglutarate	HMDB0000208	ENSG00000159399	HK2	FALSE
12413	MR-IVW	13130_150_HK2_HXK2	13130_150_HK2_HXK2	GCST90200680	5-acetylamino-6-formylamino-3-methyluracil	1	0.00380044	0.154155	0.980331	DeCODE	P52789	Chen et al.	5-acetylamino-6-formylamino-3-methyluracil	HMDB0011105	ENSG00000159399	HK2	FALSE
12414	MR-IVW	13130_150_HK2_HXK2	13130_150_HK2_HXK2	GCST90200684	n-acetyl-aspartyl-glutamate (naag)	1	-0.0626046	0.204103	0.759049	DeCODE	P52789	Chen et al.	n-acetyl-aspartyl-glutamate (naag)	HMDB0001067	ENSG00000159399	HK2	FALSE
12415	MR-IVW	13130_150_HK2_HXK2	13130_150_HK2_HXK2	GCST90200687	bilirubin (e,z or z,e)*	1	-0.125331	0.148054	0.397259	DeCODE	P52789	Chen et al.	bilirubin (e,z or z,e)*	HMDB0000488	ENSG00000159399	HK2	FALSE
12416	MR-IVW	13130_150_HK2_HXK2	13130_150_HK2_HXK2	GCST90200691	n-delta-acetylornithine	1	0.177718	0.253117	0.482606	DeCODE	P52789	Chen et al.	n-delta-acetylornithine	HMDB0003357	ENSG00000159399	HK2	FALSE
12417	MR-IVW	13130_150_HK2_HXK2	13130_150_HK2_HXK2	GCST90200704	bilirubin (z,z)	1	-0.0627247	0.147852	0.671391	DeCODE	P52789	Chen et al.	bilirubin (z,z)	HMDB0000054	ENSG00000159399	HK2	FALSE
12418	MR-IVW	13130_150_HK2_HXK2	13130_150_HK2_HXK2	GCST90200706	biliverdin	1	0.0685818	0.147843	0.642731	DeCODE	P52789	Chen et al.	biliverdin	HMDB0001008	ENSG00000159399	HK2	FALSE
12419	MR-IVW	13130_150_HK2_HXK2	13130_150_HK2_HXK2	GCST90200707	glycine	1	-0.184999	0.158645	0.243565	DeCODE	P52789	Chen et al.	glycine	HMDB0000123	ENSG00000159399	HK2	FALSE
12420	MR-IVW	13130_150_HK2_HXK2	13130_150_HK2_HXK2	M00053	glutamine	1	-0.0695514	0.226071	0.758347	DeCODE	P52789	Shin et al.	glutamine	HMDB0000641	ENSG00000159399	HK2	FALSE
12421	MR-IVW	13130_150_HK2_HXK2	13130_150_HK2_HXK2	M00054	tryptophan	1	-0.00293737	0.287455	0.991847	DeCODE	P52789	Shin et al.	tryptophan	HMDB0000929	ENSG00000159399	HK2	FALSE
12422	MR-IVW	13130_150_HK2_HXK2	13130_150_HK2_HXK2	M00059	histidine	1	0.260505	0.226322	0.249716	DeCODE	P52789	Shin et al.	histidine	HMDB0000177	ENSG00000159399	HK2	FALSE
12423	MR-IVW	13130_150_HK2_HXK2	13130_150_HK2_HXK2	M00063	cholesterol	1	-0.112485	0.409273	0.783438	DeCODE	P52789	Shin et al.	cholesterol	HMDB0000067	ENSG00000159399	HK2	FALSE
12424	MR-IVW	13130_150_HK2_HXK2	13130_150_HK2_HXK2	M00064	phenylalanine	1	0.161902	0.260887	0.534874	DeCODE	P52789	Shin et al.	phenylalanine	HMDB0000159	ENSG00000159399	HK2	FALSE
12425	MR-IVW	13130_150_HK2_HXK2	13130_150_HK2_HXK2	M00555	adenosine	1	0.108997	0.475708	0.81877	DeCODE	P52789	Shin et al.	adenosine	HMDB0000050	ENSG00000159399	HK2	FALSE
12426	MR-IVW	13130_150_HK2_HXK2	13130_150_HK2_HXK2	M00577	fructose	1	-0.23967	0.226659	0.290327	DeCODE	P52789	Shin et al.	fructose	HMDB0000660	ENSG00000159399	HK2	FALSE
12427	MR-IVW	13130_150_HK2_HXK2	13130_150_HK2_HXK2	M00599	pyruvate	1	0.205295	0.228163	0.36824	DeCODE	P52789	Shin et al.	pyruvate	HMDB0000243	ENSG00000159399	HK2	FALSE
12428	MR-IVW	13130_150_HK2_HXK2	13130_150_HK2_HXK2	M00606	uridine	1	0.203296	0.301204	0.49971	DeCODE	P52789	Shin et al.	uridine	HMDB0000296	ENSG00000159399	HK2	FALSE
12429	MR-IVW	13130_150_HK2_HXK2	13130_150_HK2_HXK2	M01105	linoleate (18:2n6)	1	0.606242	0.22661	0.00746695	DeCODE	P52789	Shin et al.	linoleate (18:2n6)	HMDB0006270,HMDB0000673	ENSG00000159399	HK2	FALSE
12430	MR-IVW	13130_150_HK2_HXK2	13130_150_HK2_HXK2	M01110	arachidonate (20:4n6)	1	0.0772524	0.226149	0.732652	DeCODE	P52789	Shin et al.	arachidonate (20:4n6)	HMDB0001043	ENSG00000159399	HK2	FALSE
12431	MR-IVW	13130_150_HK2_HXK2	13130_150_HK2_HXK2	M01123	inosine	1	-0.103855	0.377843	0.783422	DeCODE	P52789	Shin et al.	inosine	HMDB0000195	ENSG00000159399	HK2	FALSE
12432	MR-IVW	13130_150_HK2_HXK2	13130_150_HK2_HXK2	M01284	threonine	1	0.218611	0.483043	0.650857	DeCODE	P52789	Shin et al.	threonine	HMDB0000167	ENSG00000159399	HK2	FALSE
12433	MR-IVW	13130_150_HK2_HXK2	13130_150_HK2_HXK2	M01299	tyrosine	1	0.381768	0.417335	0.36031	DeCODE	P52789	Shin et al.	tyrosine	HMDB0000158	ENSG00000159399	HK2	FALSE
12434	MR-IVW	13130_150_HK2_HXK2	13130_150_HK2_HXK2	M01302	methionine	1	-0.0550602	0.275357	0.841513	DeCODE	P52789	Shin et al.	methionine	HMDB0000696	ENSG00000159399	HK2	FALSE
12435	MR-IVW	13130_150_HK2_HXK2	13130_150_HK2_HXK2	M01336	palmitate (16:0)	1	0.677869	0.226309	0.00274157	DeCODE	P52789	Shin et al.	palmitate (16:0)	HMDB0000220	ENSG00000159399	HK2	FALSE
12436	MR-IVW	13130_150_HK2_HXK2	13130_150_HK2_HXK2	M01358	stearate (18:0)	1	0.58281	0.226273	0.010004	DeCODE	P52789	Shin et al.	stearate (18:0)	HMDB0000827	ENSG00000159399	HK2	FALSE
12437	MR-IVW	13130_150_HK2_HXK2	13130_150_HK2_HXK2	M01493	ornithine	1	0.164098	0.260192	0.52825	DeCODE	P52789	Shin et al.	ornithine	HMDB0000214	ENSG00000159399	HK2	FALSE
12438	MR-IVW	13130_150_HK2_HXK2	13130_150_HK2_HXK2	M01508	pantothenate	1	0.195198	0.22939	0.394799	DeCODE	P52789	Shin et al.	pantothenate	HMDB0000210	ENSG00000159399	HK2	FALSE
12439	MR-IVW	13130_150_HK2_HXK2	13130_150_HK2_HXK2	M01564	citrate	1	-0.0532169	0.226193	0.813997	DeCODE	P52789	Shin et al.	citrate	HMDB0000094	ENSG00000159399	HK2	FALSE
12440	MR-IVW	13130_150_HK2_HXK2	13130_150_HK2_HXK2	M01638	arginine	1	-0.287673	0.230283	0.211587	DeCODE	P52789	Shin et al.	arginine	HMDB0000517	ENSG00000159399	HK2	FALSE
12441	MR-IVW	13130_150_HK2_HXK2	13130_150_HK2_HXK2	M01640	ascorbate (vitamin c)	1	0.167673	0.763614	0.8262	DeCODE	P52789	Shin et al.	ascorbate (vitamin c)	HMDB0000044	ENSG00000159399	HK2	FALSE
12442	MR-IVW	13130_150_HK2_HXK2	13130_150_HK2_HXK2	M01649	valine	1	-0.0430991	0.524772	0.934544	DeCODE	P52789	Shin et al.	valine	HMDB0000883	ENSG00000159399	HK2	FALSE
12443	MR-IVW	13130_150_HK2_HXK2	13130_150_HK2_HXK2	M01670	urea	1	-0.179715	0.434249	0.678982	DeCODE	P52789	Shin et al.	urea	HMDB0000294	ENSG00000159399	HK2	FALSE
12444	MR-IVW	13130_150_HK2_HXK2	13130_150_HK2_HXK2	M01712	cortisol	1	-0.328908	0.291085	0.258502	DeCODE	P52789	Shin et al.	cortisol	HMDB0000063	ENSG00000159399	HK2	FALSE
12445	MR-IVW	13130_150_HK2_HXK2	13130_150_HK2_HXK2	M01827	riboflavin (vitamin b2)	1	0.269425	0.670654	0.687879	DeCODE	P52789	Shin et al.	riboflavin (vitamin b2)	HMDB0000244	ENSG00000159399	HK2	FALSE
12446	MR-IVW	13130_150_HK2_HXK2	13130_150_HK2_HXK2	M02132	citrulline	1	-0.40905	0.226772	0.0712635	DeCODE	P52789	Shin et al.	citrulline	HMDB0000904	ENSG00000159399	HK2	FALSE
12447	MR-IVW	13130_150_HK2_HXK2	13130_150_HK2_HXK2	M02137	biliverdin	1	0.234322	0.245474	0.339797	DeCODE	P52789	Shin et al.	biliverdin	HMDB0001008	ENSG00000159399	HK2	FALSE
12448	MR-IVW	13130_150_HK2_HXK2	13130_150_HK2_HXK2	M02342	serotonin (5ht)	1	0.209175	0.255066	0.412168	DeCODE	P52789	Shin et al.	serotonin (5ht)	HMDB0000259	ENSG00000159399	HK2	FALSE
12449	MR-IVW	13130_150_HK2_HXK2	13130_150_HK2_HXK2	M03147	xanthine	1	0.470148	0.240446	0.050546	DeCODE	P52789	Shin et al.	xanthine	HMDB0000292	ENSG00000159399	HK2	FALSE
12450	MR-IVW	13130_150_HK2_HXK2	13130_150_HK2_HXK2	M11438	phosphate	1	-0.0514437	0.226549	0.820365	DeCODE	P52789	Shin et al.	phosphate	HMDB0001429	ENSG00000159399	HK2	FALSE
12451	MR-IVW	13130_150_HK2_HXK2	13130_150_HK2_HXK2	M15122	glycerol	1	0.227219	0.226372	0.315502	DeCODE	P52789	Shin et al.	glycerol	HMDB0000131	ENSG00000159399	HK2	FALSE
12452	MR-IVW	13130_150_HK2_HXK2	13130_150_HK2_HXK2	M15488	acetylphosphate	1	0.108997	0.475708	0.81877	DeCODE	P52789	Shin et al.	acetylphosphate	HMDB0001494	ENSG00000159399	HK2	FALSE
12453	MR-IVW	13130_150_HK2_HXK2	13130_150_HK2_HXK2	M15506	choline	1	-0.0793229	0.227024	0.726786	DeCODE	P52789	Shin et al.	choline	HMDB0000097	ENSG00000159399	HK2	FALSE
12454	MR-IVW	13130_150_HK2_HXK2	13130_150_HK2_HXK2	M15630	n-acetylornithine	1	0.238174	0.229611	0.299599	DeCODE	P52789	Shin et al.	n-acetylornithine	HMDB0003357	ENSG00000159399	HK2	FALSE
12455	MR-IVW	13130_150_HK2_HXK2	13130_150_HK2_HXK2	M15677	3-methylhistidine	1	-0.274226	0.388538	0.480319	DeCODE	P52789	Shin et al.	3-methylhistidine	HMDB0000479	ENSG00000159399	HK2	FALSE
12456	MR-IVW	13130_150_HK2_HXK2	13130_150_HK2_HXK2	M15990	glycerophosphorylcholine (gpc)	1	0.0219455	0.235701	0.925818	DeCODE	P52789	Shin et al.	glycerophosphorylcholine (gpc)	HMDB0000086	ENSG00000159399	HK2	FALSE
12457	MR-IVW	13130_150_HK2_HXK2	13130_150_HK2_HXK2	M15996	aspartate	1	-0.0174173	0.227481	0.938969	DeCODE	P52789	Shin et al.	aspartate	HMDB0000191	ENSG00000159399	HK2	FALSE
12458	MR-IVW	13130_150_HK2_HXK2	13130_150_HK2_HXK2	M18254	paraxanthine	1	0.0279938	0.230833	0.903475	DeCODE	P52789	Shin et al.	paraxanthine	HMDB0001860	ENSG00000159399	HK2	FALSE
12459	MR-IVW	13130_150_HK2_HXK2	13130_150_HK2_HXK2	M18467	eicosapentaenoate (epa; 20:5n3)	1	0.198632	0.226143	0.379757	DeCODE	P52789	Shin et al.	eicosapentaenoate (epa; 20:5n3)	HMDB0001999	ENSG00000159399	HK2	FALSE
12460	MR-IVW	13130_150_HK2_HXK2	13130_150_HK2_HXK2	M18474	estrone 3-sulfate	1	0.302676	0.64095	0.636762	DeCODE	P52789	Shin et al.	estrone 3-sulfate	HMDB0001425	ENSG00000159399	HK2	FALSE
12461	MR-IVW	13130_150_HK2_HXK2	13130_150_HK2_HXK2	M18494	taurochenodeoxycholate	1	-0.115564	0.271211	0.670033	DeCODE	P52789	Shin et al.	taurochenodeoxycholate	HMDB0000951	ENSG00000159399	HK2	FALSE
12462	MR-IVW	13130_150_HK2_HXK2	13130_150_HK2_HXK2	M19323	docosahexaenoate (dha; 22:6n3)	1	0.198791	0.226111	0.379306	DeCODE	P52789	Shin et al.	docosahexaenoate (dha; 22:6n3)	HMDB0002183	ENSG00000159399	HK2	FALSE
12463	MR-IVW	13130_150_HK2_HXK2	13130_150_HK2_HXK2	M19934	myo-inositol	1	0.0701088	0.226344	0.756755	DeCODE	P52789	Shin et al.	myo-inositol	HMDB0000211	ENSG00000159399	HK2	FALSE
12464	MR-IVW	13130_150_HK2_HXK2	13130_150_HK2_HXK2	M20489	glucose	1	0.0678082	0.226792	0.764949	DeCODE	P52789	Shin et al.	glucose	HMDB0000122	ENSG00000159399	HK2	FALSE
12465	MR-IVW	13130_150_HK2_HXK2	13130_150_HK2_HXK2	M21044	2-hydroxybutyrate (ahb)	1	0.0874713	0.43074	0.839079	DeCODE	P52789	Shin et al.	2-hydroxybutyrate (ahb)	HMDB0000008	ENSG00000159399	HK2	FALSE
12466	MR-IVW	13130_150_HK2_HXK2	13130_150_HK2_HXK2	M22189	palmitoylcarnitine (c16)	1	0.250644	0.227814	0.271239	DeCODE	P52789	Shin et al.	palmitoylcarnitine (c16)	HMDB0000222	ENSG00000159399	HK2	FALSE
12467	MR-IVW	13130_150_HK2_HXK2	13130_150_HK2_HXK2	M22842	cholate	1	-0.473913	0.478231	0.321699	DeCODE	P52789	Shin et al.	cholate	HMDB0000619	ENSG00000159399	HK2	FALSE
12468	MR-IVW	13130_150_HK2_HXK2	13130_150_HK2_HXK2	M27716	bilirubin (z,z)	1	-0.0822747	0.242765	0.73468	DeCODE	P52789	Shin et al.	bilirubin (z,z)	HMDB0000054	ENSG00000159399	HK2	FALSE
12469	MR-IVW	13130_150_HK2_HXK2	13130_150_HK2_HXK2	M27718	creatine	1	-0.241995	0.237799	0.308845	DeCODE	P52789	Shin et al.	creatine	HMDB0000064	ENSG00000159399	HK2	FALSE
12470	MR-IVW	13130_150_HK2_HXK2	13130_150_HK2_HXK2	M31453	cysteine	1	-0.0197199	0.227857	0.931033	DeCODE	P52789	Shin et al.	cysteine	HMDB0000574	ENSG00000159399	HK2	FALSE
12471	MR-IVW	13130_150_HK2_HXK2	13130_150_HK2_HXK2	M31454	cystine	1	-0.346277	0.43595	0.427018	DeCODE	P52789	Shin et al.	cystine	HMDB0000192	ENSG00000159399	HK2	FALSE
12472	MR-IVW	13130_150_HK2_HXK2	13130_150_HK2_HXK2	M32198	acetylcarnitine (c2)	1	0.415248	0.226289	0.0665005	DeCODE	P52789	Shin et al.	acetylcarnitine (c2)	HMDB0000201	ENSG00000159399	HK2	FALSE
12473	MR-IVW	13130_150_HK2_HXK2	13130_150_HK2_HXK2	M32315	serine	1	-0.00887823	0.226425	0.968723	DeCODE	P52789	Shin et al.	serine	HMDB0000187	ENSG00000159399	HK2	FALSE
12474	MR-IVW	13130_150_HK2_HXK2	13130_150_HK2_HXK2	M32319	trans-4-hydroxyproline	1	-0.0762881	0.226316	0.736051	DeCODE	P52789	Shin et al.	trans-4-hydroxyproline	HMDB0000725	ENSG00000159399	HK2	FALSE
12475	MR-IVW	13130_150_HK2_HXK2	13130_150_HK2_HXK2	M32322	glutamate	1	0.0878595	0.226302	0.697839	DeCODE	P52789	Shin et al.	glutamate	HMDB0000148	ENSG00000159399	HK2	FALSE
12476	MR-IVW	13130_150_HK2_HXK2	13130_150_HK2_HXK2	M32338	glycine	1	-0.276009	0.245911	0.261695	DeCODE	P52789	Shin et al.	glycine	HMDB0000123	ENSG00000159399	HK2	FALSE
12477	MR-IVW	13130_150_HK2_HXK2	13130_150_HK2_HXK2	M32339	alanine	1	-0.133193	0.226495	0.556491	DeCODE	P52789	Shin et al.	alanine	HMDB0000161	ENSG00000159399	HK2	FALSE
12478	MR-IVW	13130_150_HK2_HXK2	13130_150_HK2_HXK2	M32425	dehydroepiandrosterone sulfate (dhea-s)	1	-0.0250092	0.248318	0.919777	DeCODE	P52789	Shin et al.	dehydroepiandrosterone sulfate (dhea-s)	HMDB0001032	ENSG00000159399	HK2	FALSE
12479	MR-IVW	13130_150_HK2_HXK2	13130_150_HK2_HXK2	M32458	oleamide	1	0.427141	0.234057	0.0680094	DeCODE	P52789	Shin et al.	oleamide	HMDB0002117	ENSG00000159399	HK2	FALSE
12480	MR-IVW	13130_150_HK2_HXK2	13130_150_HK2_HXK2	M32593	heme	1	-0.0238459	0.383909	0.950472	DeCODE	P52789	Shin et al.	heme	HMDB0003178	ENSG00000159399	HK2	FALSE
12481	MR-IVW	13130_150_HK2_HXK2	13130_150_HK2_HXK2	M33453	alpha-ketoglutarate	1	0.013094	0.25671	0.95932	DeCODE	P52789	Shin et al.	alpha-ketoglutarate	HMDB0000208	ENSG00000159399	HK2	FALSE
12482	MR-IVW	13130_150_HK2_HXK2	13130_150_HK2_HXK2	M34106	bilirubin (e,z or z,e)*	1	0.697721	0.275478	0.0113165	DeCODE	P52789	Shin et al.	bilirubin (e,z or z,e)*	HMDB0000488	ENSG00000159399	HK2	FALSE
12483	MR-IVW	13130_150_HK2_HXK2	13130_150_HK2_HXK2	M34283	asparagine	1	-0.169005	0.226929	0.456423	DeCODE	P52789	Shin et al.	asparagine	HMDB0000168	ENSG00000159399	HK2	FALSE
12484	MR-IVW	13130_150_HK2_HXK2	13130_150_HK2_HXK2	bioa_001	alanine	1	0.0132754	0.0660334	0.840667	DeCODE	P52789	Lotta et al.	alanine	HMDB0000161	ENSG00000159399	HK2	FALSE
12485	MR-IVW	13130_150_HK2_HXK2	13130_150_HK2_HXK2	bioa_002	arginine	1	-0.00773774	0.110739	0.944294	DeCODE	P52789	Lotta et al.	arginine	HMDB0000517	ENSG00000159399	HK2	FALSE
12486	MR-IVW	13130_150_HK2_HXK2	13130_150_HK2_HXK2	bioa_003	asparagine	1	-0.0358913	0.110384	0.745068	DeCODE	P52789	Lotta et al.	asparagine	HMDB0000168	ENSG00000159399	HK2	FALSE
12487	MR-IVW	13130_150_HK2_HXK2	13130_150_HK2_HXK2	bioa_004	aspartate	1	0.100164	0.162989	0.538854	DeCODE	P52789	Lotta et al.	aspartate	HMDB0000191	ENSG00000159399	HK2	FALSE
12488	MR-IVW	13130_150_HK2_HXK2	13130_150_HK2_HXK2	bioa_005	citrulline	1	-0.104356	0.110351	0.344315	DeCODE	P52789	Lotta et al.	citrulline	HMDB0000904	ENSG00000159399	HK2	FALSE
12489	MR-IVW	13130_150_HK2_HXK2	13130_150_HK2_HXK2	bioa_006	glutamine	1	0.0648042	0.0662604	0.328063	DeCODE	P52789	Lotta et al.	glutamine	HMDB0000641	ENSG00000159399	HK2	FALSE
12490	MR-IVW	13130_150_HK2_HXK2	13130_150_HK2_HXK2	bioa_007	glutamate	1	-0.0205694	0.110286	0.852045	DeCODE	P52789	Lotta et al.	glutamate	HMDB0000148	ENSG00000159399	HK2	FALSE
12491	MR-IVW	13130_150_HK2_HXK2	13130_150_HK2_HXK2	bioa_008	glycine	1	0.034494	0.0686274	0.615227	DeCODE	P52789	Lotta et al.	glycine	HMDB0000123	ENSG00000159399	HK2	FALSE
