## Supplementary Table 8 for "Mendelian randomization linking metabolites with enzymes reveals known and novel pathway regulation and therapeutic avenues" (part 34 of 122)

### Sheet: Sheet1 (continued)
	MR method	exposure accession	Exposure name	Outcome accession	outcome_name	N associated regions	weighted alpha	weighted se	weighted p(alpha)	Protein dataset	UniProt ID	Metabolite Dataset	Metabolite name	Metabolite HMDB ID	Ensembl ID	Protein name	Causality
12492	MR-IVW	13130_150_HK2_HXK2	13130_150_HK2_HXK2	bioa_009	histidine	1	0.0374279	0.0682849	0.583613	DeCODE	P52789	Lotta et al.	histidine	HMDB0000177	ENSG00000159399	HK2	FALSE
12493	MR-IVW	13130_150_HK2_HXK2	13130_150_HK2_HXK2	bioa_013	methionine	1	-0.0287137	0.110304	0.794621	DeCODE	P52789	Lotta et al.	methionine	HMDB0000696	ENSG00000159399	HK2	FALSE
12494	MR-IVW	13130_150_HK2_HXK2	13130_150_HK2_HXK2	bioa_014	ornithine	1	0.00656779	0.110387	0.952556	DeCODE	P52789	Lotta et al.	ornithine	HMDB0000214	ENSG00000159399	HK2	FALSE
12495	MR-IVW	13130_150_HK2_HXK2	13130_150_HK2_HXK2	bioa_015	phenylethylamine	1	0.262918	0.196393	0.180657	DeCODE	P52789	Lotta et al.	phenylethylamine	HMDB0012275	ENSG00000159399	HK2	FALSE
12496	MR-IVW	13130_150_HK2_HXK2	13130_150_HK2_HXK2	bioa_016	phenylalanine	1	0.0447183	0.0668572	0.503583	DeCODE	P52789	Lotta et al.	phenylalanine	HMDB0000159	ENSG00000159399	HK2	FALSE
12497	MR-IVW	13130_150_HK2_HXK2	13130_150_HK2_HXK2	bioa_018	serine	1	0.0753114	0.110324	0.494837	DeCODE	P52789	Lotta et al.	serine	HMDB0000187	ENSG00000159399	HK2	FALSE
12498	MR-IVW	13130_150_HK2_HXK2	13130_150_HK2_HXK2	bioa_019	threonine	1	-0.0244555	0.124892	0.844757	DeCODE	P52789	Lotta et al.	threonine	HMDB0000167	ENSG00000159399	HK2	FALSE
12499	MR-IVW	13130_150_HK2_HXK2	13130_150_HK2_HXK2	bioa_020	tryptophan	1	-0.00240884	0.110292	0.982575	DeCODE	P52789	Lotta et al.	tryptophan	HMDB0000929	ENSG00000159399	HK2	FALSE
12500	MR-IVW	13130_150_HK2_HXK2	13130_150_HK2_HXK2	bioa_021	tyrosine	1	0.000824681	0.0714155	0.990787	DeCODE	P52789	Lotta et al.	tyrosine	HMDB0000158	ENSG00000159399	HK2	FALSE
12501	MR-IVW	13130_150_HK2_HXK2	13130_150_HK2_HXK2	bioa_022	valine	1	-0.0112038	0.0663304	0.865869	DeCODE	P52789	Lotta et al.	valine	HMDB0000883	ENSG00000159399	HK2	FALSE
12502	MR-IVW	13130_150_HK2_HXK2	13130_150_HK2_HXK2	bioa_023	n-acetylornithine	1	0.0533314	0.117431	0.64972	DeCODE	P52789	Lotta et al.	n-acetylornithine	HMDB0003357	ENSG00000159399	HK2	FALSE
12503	MR-IVW	13130_150_HK2_HXK2	13130_150_HK2_HXK2	bioa_030	trans-hydroxyproline	1	-0.111529	0.110431	0.312521	DeCODE	P52789	Lotta et al.	trans-hydroxyproline	HMDB0000725	ENSG00000159399	HK2	FALSE
12504	MR-IVW	13130_150_HK2_HXK2	13130_150_HK2_HXK2	bioa_031	sarcosine	1	-0.0908693	0.0887791	0.306051	DeCODE	P52789	Lotta et al.	sarcosine	HMDB0000271	ENSG00000159399	HK2	FALSE
12505	MR-IVW	13130_150_HK2_HXK2	13130_150_HK2_HXK2	bioa_032	serotonin	1	0.188141	0.141195	0.1827	DeCODE	P52789	Lotta et al.	serotonin	HMDB0000259	ENSG00000159399	HK2	FALSE
12506	MR-IVW	13130_150_HK2_HXK2	13130_150_HK2_HXK2	bioa_033	spermidine	1	0.0488591	0.103991	0.638471	DeCODE	P52789	Lotta et al.	spermidine	HMDB0001257	ENSG00000159399	HK2	FALSE
12507	MR-IVW	13130_150_HK2_HXK2	13130_150_HK2_HXK2	bior_002	acetylcarnitine (c2)	1	0.130921	0.11023	0.23495	DeCODE	P52789	Lotta et al.	acetylcarnitine (c2)	HMDB0000201	ENSG00000159399	HK2	FALSE
12508	MR-IVW	13130_150_HK2_HXK2	13130_150_HK2_HXK2	bior_031	hexadecanoylcarnitine	1	0.107626	0.110396	0.329603	DeCODE	P52789	Lotta et al.	hexadecanoylcarnitine	HMDB0000222	ENSG00000159399	HK2	FALSE
12509	MR-IVW	13130_150_HK2_HXK2	13130_150_HK2_HXK2	met-d-Acetate	acetate	1	0.0110096	0.03962	0.781105	DeCODE	P52789	Borges et al.	acetate	HMDB0000042	ENSG00000159399	HK2	FALSE
12510	MR-IVW	13130_150_HK2_HXK2	13130_150_HK2_HXK2	met-d-Acetoacetate	acetoacetate	1	0.0334482	0.0530469	0.528341	DeCODE	P52789	Borges et al.	acetoacetate	HMDB0000060	ENSG00000159399	HK2	FALSE
12511	MR-IVW	13130_150_HK2_HXK2	13130_150_HK2_HXK2	met-d-Ala	alanine	1	-0.0461246	0.0396151	0.244295	DeCODE	P52789	Borges et al.	alanine	HMDB0000161	ENSG00000159399	HK2	FALSE
12512	MR-IVW	13130_150_HK2_HXK2	13130_150_HK2_HXK2	met-d-Citrate	citrate	1	0.0305211	0.0396168	0.441058	DeCODE	P52789	Borges et al.	citrate	HMDB0000094	ENSG00000159399	HK2	FALSE
12513	MR-IVW	13130_150_HK2_HXK2	13130_150_HK2_HXK2	met-d-Gln	glutamine	1	0.00773747	0.0581119	0.894077	DeCODE	P52789	Borges et al.	glutamine	HMDB0000641	ENSG00000159399	HK2	FALSE
12514	MR-IVW	13130_150_HK2_HXK2	13130_150_HK2_HXK2	met-d-Glucose	glucose	1	-0.0868225	0.0396505	0.0285465	DeCODE	P52789	Borges et al.	glucose	HMDB0000122	ENSG00000159399	HK2	FALSE
12515	MR-IVW	13130_150_HK2_HXK2	13130_150_HK2_HXK2	met-d-Gly	glycine	1	0.00676028	0.0396327	0.864559	DeCODE	P52789	Borges et al.	glycine	HMDB0000123	ENSG00000159399	HK2	FALSE
12516	MR-IVW	13130_150_HK2_HXK2	13130_150_HK2_HXK2	met-d-His	histidine	1	0.0516823	0.0396459	0.192371	DeCODE	P52789	Borges et al.	histidine	HMDB0000177	ENSG00000159399	HK2	FALSE
12517	MR-IVW	13130_150_HK2_HXK2	13130_150_HK2_HXK2	met-d-LA	linoleate (18:2n6)	1	0.000298377	0.039628	0.993992	DeCODE	P52789	Borges et al.	linoleate (18:2n6)	HMDB0006270,HMDB0000673	ENSG00000159399	HK2	FALSE
12518	MR-IVW	13130_150_HK2_HXK2	13130_150_HK2_HXK2	met-d-Phe	phenylalanine	1	0.0792651	0.0396234	0.0454504	DeCODE	P52789	Borges et al.	phenylalanine	HMDB0000159	ENSG00000159399	HK2	FALSE
12519	MR-IVW	13130_150_HK2_HXK2	13130_150_HK2_HXK2	met-d-Pyruvate	pyruvate	1	-0.0591559	0.0396712	0.135921	DeCODE	P52789	Borges et al.	pyruvate	HMDB0000243	ENSG00000159399	HK2	FALSE
12520	MR-IVW	13130_150_HK2_HXK2	13130_150_HK2_HXK2	met-d-Tyr	tyrosine	1	0.0367469	0.0396431	0.353957	DeCODE	P52789	Borges et al.	tyrosine	HMDB0000158	ENSG00000159399	HK2	FALSE
12521	MR-IVW	13130_150_HK2_HXK2	13130_150_HK2_HXK2	met-d-Val	valine	1	0.00299689	0.0396196	0.939704	DeCODE	P52789	Borges et al.	valine	HMDB0000883	ENSG00000159399	HK2	FALSE
12522	MR-IVW	13131_5_HK1_HXK1	13131_5_HK1_HXK1	GCST90199627	n-alpha-acetylornithine	4	-0.00397411	0.0626811	0.949446	DeCODE	P19367	Chen et al.	n-alpha-acetylornithine	HMDB0003357	ENSG00000156515	HK1	FALSE
12523	MR-IVW	13131_5_HK1_HXK1	13131_5_HK1_HXK1	GCST90199628	3-methylhistidine	4	-0.0503373	0.0515495	0.328824	DeCODE	P19367	Chen et al.	3-methylhistidine	HMDB0000479	ENSG00000156515	HK1	FALSE
12524	MR-IVW	13131_5_HK1_HXK1	13131_5_HK1_HXK1	GCST90199629	glycerophosphorylcholine (gpc)	4	0.0727115	0.0517905	0.160332	DeCODE	P19367	Chen et al.	glycerophosphorylcholine (gpc)	HMDB0000086	ENSG00000156515	HK1	FALSE
12525	MR-IVW	13131_5_HK1_HXK1	13131_5_HK1_HXK1	GCST90199637	n-acetylglutamate	4	0.00820257	0.0555449	0.8826	DeCODE	P19367	Chen et al.	n-acetylglutamate	HMDB0001138	ENSG00000156515	HK1	FALSE
12526	MR-IVW	13131_5_HK1_HXK1	13131_5_HK1_HXK1	GCST90199651	docosahexaenoate (dha; 22:6n3)	4	0.0346221	0.0624006	0.579007	DeCODE	P19367	Chen et al.	docosahexaenoate (dha; 22:6n3)	HMDB0002183	ENSG00000156515	HK1	FALSE
12527	MR-IVW	13131_5_HK1_HXK1	13131_5_HK1_HXK1	GCST90199652	1-stearoyl-2-oleoyl-gps (18:0/18:1)	4	0.110488	0.0522912	0.0346058	DeCODE	P19367	Chen et al.	1-stearoyl-2-oleoyl-gps (18:0/18:1)	HMDB0010163	ENSG00000156515	HK1	FALSE
12528	MR-IVW	13131_5_HK1_HXK1	13131_5_HK1_HXK1	GCST90199654	paraxanthine	4	-0.0452152	0.0617354	0.463923	DeCODE	P19367	Chen et al.	paraxanthine	HMDB0001860	ENSG00000156515	HK1	FALSE
12529	MR-IVW	13131_5_HK1_HXK1	13131_5_HK1_HXK1	GCST90199665	n-acetylaspartate (naa)	4	0.0201603	0.0519943	0.698208	DeCODE	P19367	Chen et al.	n-acetylaspartate (naa)	HMDB0000812	ENSG00000156515	HK1	FALSE
12530	MR-IVW	13131_5_HK1_HXK1	13131_5_HK1_HXK1	GCST90199666	palmitoylcarnitine (c16)	4	0.0420152	0.0516525	0.415976	DeCODE	P19367	Chen et al.	palmitoylcarnitine (c16)	HMDB0000222	ENSG00000156515	HK1	FALSE
12531	MR-IVW	13131_5_HK1_HXK1	13131_5_HK1_HXK1	GCST90199669	acetylcarnitine (c2)	4	0.0175654	0.0556982	0.752483	DeCODE	P19367	Chen et al.	acetylcarnitine (c2)	HMDB0000201	ENSG00000156515	HK1	FALSE
12532	MR-IVW	13131_5_HK1_HXK1	13131_5_HK1_HXK1	GCST90199673	dehydroepiandrosterone sulfate (dhea-s)	4	-0.0571094	0.0642318	0.373942	DeCODE	P19367	Chen et al.	dehydroepiandrosterone sulfate (dhea-s)	HMDB0001032	ENSG00000156515	HK1	FALSE
12533	MR-IVW	13131_5_HK1_HXK1	13131_5_HK1_HXK1	GCST90199691	1-methylhistidine	4	0.00264695	0.0532355	0.960344	DeCODE	P19367	Chen et al.	1-methylhistidine	HMDB0000001	ENSG00000156515	HK1	FALSE
12534	MR-IVW	13131_5_HK1_HXK1	13131_5_HK1_HXK1	GCST90199845	sphinganine-1-phosphate	4	0.0804723	0.0651159	0.216521	DeCODE	P19367	Chen et al.	sphinganine-1-phosphate	HMDB0001383	ENSG00000156515	HK1	FALSE
12535	MR-IVW	13131_5_HK1_HXK1	13131_5_HK1_HXK1	GCST90199896	sulfate*	4	0.0331658	0.0517334	0.521464	DeCODE	P19367	Chen et al.	sulfate*	HMDB01448	ENSG00000156515	HK1	FALSE
12536	MR-IVW	13131_5_HK1_HXK1	13131_5_HK1_HXK1	GCST90199972	sphingomyelin (d18:1/24:1, d18:2/24:0)*	4	0.0380657	0.0516166	0.460837	DeCODE	P19367	Chen et al.	sphingomyelin (d18:1/24:1, d18:2/24:0)*	HMDB0012107	ENSG00000156515	HK1	FALSE
12537	MR-IVW	13131_5_HK1_HXK1	13131_5_HK1_HXK1	GCST90200001	sphingomyelin (d18:1/20:0, d16:1/22:0)*	4	-0.00578774	0.0516495	0.910777	DeCODE	P19367	Chen et al.	sphingomyelin (d18:1/20:0, d16:1/22:0)*	HMDB0012102	ENSG00000156515	HK1	FALSE
12538	MR-IVW	13131_5_HK1_HXK1	13131_5_HK1_HXK1	GCST90200049	myristoyl dihydrosphingomyelin (d18:0/14:0)*	4	0.024962	0.0516596	0.628953	DeCODE	P19367	Chen et al.	myristoyl dihydrosphingomyelin (d18:0/14:0)*	HMDB0012085	ENSG00000156515	HK1	FALSE
12539	MR-IVW	13131_5_HK1_HXK1	13131_5_HK1_HXK1	GCST90200056	sphingomyelin (d18:0/18:0, d19:0/17:0)*	4	-0.0133082	0.0515959	0.796459	DeCODE	P19367	Chen et al.	sphingomyelin (d18:0/18:0, d19:0/17:0)*	HMDB0012087	ENSG00000156515	HK1	FALSE
12540	MR-IVW	13131_5_HK1_HXK1	13131_5_HK1_HXK1	GCST90200279	pantothenate	4	-0.00765553	0.0627589	0.902912	DeCODE	P19367	Chen et al.	pantothenate	HMDB0000210	ENSG00000156515	HK1	FALSE
12541	MR-IVW	13131_5_HK1_HXK1	13131_5_HK1_HXK1	GCST90200281	phosphoethanolamine	4	0.0928742	0.0516614	0.072217	DeCODE	P19367	Chen et al.	phosphoethanolamine	HMDB0000224	ENSG00000156515	HK1	FALSE
12542	MR-IVW	13131_5_HK1_HXK1	13131_5_HK1_HXK1	GCST90200283	3-ureidopropionate	4	-0.00376242	0.0540374	0.944491	DeCODE	P19367	Chen et al.	3-ureidopropionate	HMDB0000026	ENSG00000156515	HK1	FALSE
12543	MR-IVW	13131_5_HK1_HXK1	13131_5_HK1_HXK1	GCST90200291	sarcosine	4	-0.0276078	0.061936	0.65578	DeCODE	P19367	Chen et al.	sarcosine	HMDB0000271	ENSG00000156515	HK1	FALSE
12544	MR-IVW	13131_5_HK1_HXK1	13131_5_HK1_HXK1	GCST90200292	trans-4-hydroxyproline	4	0.0508515	0.0516639	0.32498	DeCODE	P19367	Chen et al.	trans-4-hydroxyproline	HMDB0000725	ENSG00000156515	HK1	FALSE
12545	MR-IVW	13131_5_HK1_HXK1	13131_5_HK1_HXK1	GCST90200293	thyroxine	4	0.0195772	0.0516333	0.70457	DeCODE	P19367	Chen et al.	thyroxine	HMDB0000248	ENSG00000156515	HK1	FALSE
12546	MR-IVW	13131_5_HK1_HXK1	13131_5_HK1_HXK1	GCST90200296	methyl indole-3-acetate	4	0.0271053	0.0559654	0.628157	DeCODE	P19367	Chen et al.	methyl indole-3-acetate	HMDB0029738	ENSG00000156515	HK1	FALSE
12547	MR-IVW	13131_5_HK1_HXK1	13131_5_HK1_HXK1	GCST90200304	citrate	4	-0.117663	0.0543434	0.0303739	DeCODE	P19367	Chen et al.	citrate	HMDB0000094	ENSG00000156515	HK1	FALSE
12548	MR-IVW	13131_5_HK1_HXK1	13131_5_HK1_HXK1	GCST90200306	butyrate/isobutyrate (4:0)	4	-0.133848	0.0524516	0.0107155	DeCODE	P19367	Chen et al.	butyrate/isobutyrate (4:0)	HMDB0000039	ENSG00000156515	HK1	FALSE
12549	MR-IVW	13131_5_HK1_HXK1	13131_5_HK1_HXK1	GCST90200314	n-acetylneuraminate	4	0.0692135	0.0518279	0.18173	DeCODE	P19367	Chen et al.	n-acetylneuraminate	HMDB0000230	ENSG00000156515	HK1	FALSE
12550	MR-IVW	13131_5_HK1_HXK1	13131_5_HK1_HXK1	GCST90200318	acetoacetate	4	-0.018083	0.0637533	0.776686	DeCODE	P19367	Chen et al.	acetoacetate	HMDB0000060	ENSG00000156515	HK1	FALSE
12551	MR-IVW	13131_5_HK1_HXK1	13131_5_HK1_HXK1	GCST90200319	cys-gly, oxidized	4	0.022361	0.0550091	0.684378	DeCODE	P19367	Chen et al.	cys-gly, oxidized	HMDB0000078	ENSG00000156515	HK1	FALSE
12552	MR-IVW	13131_5_HK1_HXK1	13131_5_HK1_HXK1	GCST90200321	cholate	4	-0.0339276	0.0528302	0.520743	DeCODE	P19367	Chen et al.	cholate	HMDB0000619	ENSG00000156515	HK1	FALSE
12553	MR-IVW	13131_5_HK1_HXK1	13131_5_HK1_HXK1	GCST90200323	creatine	4	0.0268689	0.0616764	0.663095	DeCODE	P19367	Chen et al.	creatine	HMDB0000064	ENSG00000156515	HK1	FALSE
12554	MR-IVW	13131_5_HK1_HXK1	13131_5_HK1_HXK1	GCST90200325	glycerol	4	0.132643	0.0515573	0.0100903	DeCODE	P19367	Chen et al.	glycerol	HMDB0000131	ENSG00000156515	HK1	FALSE
12555	MR-IVW	13131_5_HK1_HXK1	13131_5_HK1_HXK1	GCST90200327	choline	4	-0.0658412	0.0516336	0.202252	DeCODE	P19367	Chen et al.	choline	HMDB0000097	ENSG00000156515	HK1	FALSE
12556	MR-IVW	13131_5_HK1_HXK1	13131_5_HK1_HXK1	GCST90200335	stearoyl sphingomyelin (d18:1/18:0)	4	0.0232354	0.0516443	0.652774	DeCODE	P19367	Chen et al.	stearoyl sphingomyelin (d18:1/18:0)	HMDB0001348	ENSG00000156515	HK1	FALSE
12557	MR-IVW	13131_5_HK1_HXK1	13131_5_HK1_HXK1	GCST90200336	n-palmitoyl-sphingosine (d18:1/16:0)	4	0.0264321	0.0516193	0.608611	DeCODE	P19367	Chen et al.	n-palmitoyl-sphingosine (d18:1/16:0)	HMDB0004949	ENSG00000156515	HK1	FALSE
12558	MR-IVW	13131_5_HK1_HXK1	13131_5_HK1_HXK1	GCST90200337	taurochenodeoxycholate	4	-0.0536805	0.0523155	0.304849	DeCODE	P19367	Chen et al.	taurochenodeoxycholate	HMDB0000951	ENSG00000156515	HK1	FALSE
12559	MR-IVW	13131_5_HK1_HXK1	13131_5_HK1_HXK1	GCST90200341	n-stearoyl-sphingosine (d18:1/18:0)*	4	0.093941	0.0516554	0.0689707	DeCODE	P19367	Chen et al.	n-stearoyl-sphingosine (d18:1/18:0)*	HMDB0004950	ENSG00000156515	HK1	FALSE
12560	MR-IVW	13131_5_HK1_HXK1	13131_5_HK1_HXK1	GCST90200345	s-adenosylhomocysteine (sah)	4	-0.00462215	0.0598853	0.938478	DeCODE	P19367	Chen et al.	s-adenosylhomocysteine (sah)	HMDB00939	ENSG00000156515	HK1	FALSE
12561	MR-IVW	13131_5_HK1_HXK1	13131_5_HK1_HXK1	GCST90200348	quinolinate	4	0.00322522	0.0577927	0.955496	DeCODE	P19367	Chen et al.	quinolinate	HMDB0000232	ENSG00000156515	HK1	FALSE
12562	MR-IVW	13131_5_HK1_HXK1	13131_5_HK1_HXK1	GCST90200349	eicosapentaenoate (epa; 20:5n3)	4	0.0537203	0.0627281	0.391778	DeCODE	P19367	Chen et al.	eicosapentaenoate (epa; 20:5n3)	HMDB0001999	ENSG00000156515	HK1	FALSE
12563	MR-IVW	13131_5_HK1_HXK1	13131_5_HK1_HXK1	GCST90200351	n-acetylputrescine	4	-0.0407416	0.0589553	0.489528	DeCODE	P19367	Chen et al.	n-acetylputrescine	HMDB0002064	ENSG00000156515	HK1	FALSE
12564	MR-IVW	13131_5_HK1_HXK1	13131_5_HK1_HXK1	GCST90200354	linoleate (18:2n6)	4	0.032616	0.0558621	0.55931	DeCODE	P19367	Chen et al.	linoleate (18:2n6)	HMDB0006270,HMDB0000673	ENSG00000156515	HK1	FALSE
12565	MR-IVW	13131_5_HK1_HXK1	13131_5_HK1_HXK1	GCST90200355	adenosine 5'-diphosphate (adp)	4	0.0861281	0.0691399	0.212871	DeCODE	P19367	Chen et al.	adenosine 5'-diphosphate (adp)	HMDB0001341	ENSG00000156515	HK1	TRUE
12566	MR-IVW	13131_5_HK1_HXK1	13131_5_HK1_HXK1	GCST90200356	adenosine 5'-monophosphate (amp)	4	0.146602	0.0517678	0.00462694	DeCODE	P19367	Chen et al.	adenosine 5'-monophosphate (amp)	HMDB0000045	ENSG00000156515	HK1	FALSE
12567	MR-IVW	13131_5_HK1_HXK1	13131_5_HK1_HXK1	GCST90200358	arachidonate (20:4n6)	4	0.0514972	0.0548468	0.347768	DeCODE	P19367	Chen et al.	arachidonate (20:4n6)	HMDB0001043	ENSG00000156515	HK1	FALSE
12568	MR-IVW	13131_5_HK1_HXK1	13131_5_HK1_HXK1	GCST90200359	5-methylthioadenosine (mta)	4	0.0051487	0.0517968	0.920819	DeCODE	P19367	Chen et al.	5-methylthioadenosine (mta)	HMDB0001173	ENSG00000156515	HK1	FALSE
12569	MR-IVW	13131_5_HK1_HXK1	13131_5_HK1_HXK1	GCST90200361	beta-alanine	4	0.000238639	0.0550305	0.99654	DeCODE	P19367	Chen et al.	beta-alanine	HMDB0000056	ENSG00000156515	HK1	FALSE
12570	MR-IVW	13131_5_HK1_HXK1	13131_5_HK1_HXK1	GCST90200362	succinate	4	-0.0419077	0.0579648	0.469688	DeCODE	P19367	Chen et al.	succinate	HMDB0000254	ENSG00000156515	HK1	FALSE
12571	MR-IVW	13131_5_HK1_HXK1	13131_5_HK1_HXK1	GCST90200363	choline phosphate	4	0.0709082	0.051687	0.170101	DeCODE	P19367	Chen et al.	choline phosphate	HMDB0001565	ENSG00000156515	HK1	FALSE
12572	MR-IVW	13131_5_HK1_HXK1	13131_5_HK1_HXK1	GCST90200364	cysteinylglycine	4	-0.0479707	0.0517837	0.354256	DeCODE	P19367	Chen et al.	cysteinylglycine	HMDB0000078	ENSG00000156515	HK1	FALSE
12573	MR-IVW	13131_5_HK1_HXK1	13131_5_HK1_HXK1	GCST90200365	phenylpyruvate	4	-0.0427536	0.0516987	0.408251	DeCODE	P19367	Chen et al.	phenylpyruvate	HMDB0000205	ENSG00000156515	HK1	FALSE
12574	MR-IVW	13131_5_HK1_HXK1	13131_5_HK1_HXK1	GCST90200368	cholesterol	4	0.00806343	0.0516457	0.875931	DeCODE	P19367	Chen et al.	cholesterol	HMDB0000067	ENSG00000156515	HK1	FALSE
12575	MR-IVW	13131_5_HK1_HXK1	13131_5_HK1_HXK1	GCST90200369	2-hydroxyphenylacetate	4	0.0311095	0.053962	0.564272	DeCODE	P19367	Chen et al.	2-hydroxyphenylacetate	HMDB0000669	ENSG00000156515	HK1	FALSE
12576	MR-IVW	13131_5_HK1_HXK1	13131_5_HK1_HXK1	GCST90200370	aspartate	4	0.0364484	0.0574965	0.526131	DeCODE	P19367	Chen et al.	aspartate	HMDB0000191	ENSG00000156515	HK1	FALSE
12577	MR-IVW	13131_5_HK1_HXK1	13131_5_HK1_HXK1	GCST90200372	arginine	4	0.0289878	0.0517119	0.575095	DeCODE	P19367	Chen et al.	arginine	HMDB0000517	ENSG00000156515	HK1	FALSE
12578	MR-IVW	13131_5_HK1_HXK1	13131_5_HK1_HXK1	GCST90200374	sphinganine	4	0.0929606	0.054549	0.0883497	DeCODE	P19367	Chen et al.	sphinganine	HMDB0000269	ENSG00000156515	HK1	FALSE
12579	MR-IVW	13131_5_HK1_HXK1	13131_5_HK1_HXK1	GCST90200376	flavin adenine dinucleotide (fad)	4	0.0581254	0.0593321	0.327253	DeCODE	P19367	Chen et al.	flavin adenine dinucleotide (fad)	HMDB0001248	ENSG00000156515	HK1	FALSE
12580	MR-IVW	13131_5_HK1_HXK1	13131_5_HK1_HXK1	GCST90200377	histidine	4	0.0940724	0.0517561	0.0691235	DeCODE	P19367	Chen et al.	histidine	HMDB0000177	ENSG00000156515	HK1	FALSE
12581	MR-IVW	13131_5_HK1_HXK1	13131_5_HK1_HXK1	GCST90200378	cortisol	4	-0.122012	0.0518487	0.0186112	DeCODE	P19367	Chen et al.	cortisol	HMDB0000063	ENSG00000156515	HK1	FALSE
12582	MR-IVW	13131_5_HK1_HXK1	13131_5_HK1_HXK1	GCST90200379	hypotaurine	4	0.0886504	0.0517891	0.0869415	DeCODE	P19367	Chen et al.	hypotaurine	HMDB0000965	ENSG00000156515	HK1	FALSE
12583	MR-IVW	13131_5_HK1_HXK1	13131_5_HK1_HXK1	GCST90200382	cystine	4	0.0491024	0.0518968	0.34407	DeCODE	P19367	Chen et al.	cystine	HMDB0000192	ENSG00000156515	HK1	FALSE
12584	MR-IVW	13131_5_HK1_HXK1	13131_5_HK1_HXK1	GCST90200383	cystathionine	4	0.0734468	0.0524338	0.161288	DeCODE	P19367	Chen et al.	cystathionine	HMDB0000099	ENSG00000156515	HK1	FALSE
12585	MR-IVW	13131_5_HK1_HXK1	13131_5_HK1_HXK1	GCST90200384	guanidinoacetate	4	0.0588407	0.0517085	0.255149	DeCODE	P19367	Chen et al.	guanidinoacetate	HMDB0000128	ENSG00000156515	HK1	FALSE
12586	MR-IVW	13131_5_HK1_HXK1	13131_5_HK1_HXK1	GCST90200385	sphingosine	4	0.0424382	0.0525313	0.419168	DeCODE	P19367	Chen et al.	sphingosine	HMDB0000252	ENSG00000156515	HK1	FALSE
12587	MR-IVW	13131_5_HK1_HXK1	13131_5_HK1_HXK1	GCST90200390	stearate (18:0)	4	-0.00392039	0.0516021	0.93944	DeCODE	P19367	Chen et al.	stearate (18:0)	HMDB0000827	ENSG00000156515	HK1	FALSE
12588	MR-IVW	13131_5_HK1_HXK1	13131_5_HK1_HXK1	GCST90200391	methionine	4	-0.00659284	0.0646049	0.918718	DeCODE	P19367	Chen et al.	methionine	HMDB0000696	ENSG00000156515	HK1	FALSE
12589	MR-IVW	13131_5_HK1_HXK1	13131_5_HK1_HXK1	GCST90200392	orotate	4	-0.121944	0.05205	0.0191388	DeCODE	P19367	Chen et al.	orotate	HMDB0000226	ENSG00000156515	HK1	FALSE
12590	MR-IVW	13131_5_HK1_HXK1	13131_5_HK1_HXK1	GCST90200393	phosphate	4	0.0612022	0.0592395	0.301542	DeCODE	P19367	Chen et al.	phosphate	HMDB0001429	ENSG00000156515	HK1	FALSE
12591	MR-IVW	13131_5_HK1_HXK1	13131_5_HK1_HXK1	GCST90200394	inosine	4	-0.0860475	0.0786979	0.274223	DeCODE	P19367	Chen et al.	inosine	HMDB0000195	ENSG00000156515	HK1	FALSE
12592	MR-IVW	13131_5_HK1_HXK1	13131_5_HK1_HXK1	GCST90200395	inosine 5'-monophosphate (imp)	4	0.133942	0.0689038	0.0519077	DeCODE	P19367	Chen et al.	inosine 5'-monophosphate (imp)	HMDB0000175	ENSG00000156515	HK1	FALSE
12593	MR-IVW	13131_5_HK1_HXK1	13131_5_HK1_HXK1	GCST90200396	phenylalanine	4	0.0376439	0.0517396	0.466879	DeCODE	P19367	Chen et al.	phenylalanine	HMDB0000159	ENSG00000156515	HK1	FALSE
12594	MR-IVW	13131_5_HK1_HXK1	13131_5_HK1_HXK1	GCST90200397	palmitate (16:0)	4	0.0410545	0.0537241	0.444765	DeCODE	P19367	Chen et al.	palmitate (16:0)	HMDB0000220	ENSG00000156515	HK1	FALSE
12595	MR-IVW	13131_5_HK1_HXK1	13131_5_HK1_HXK1	GCST90200400	nicotinamide	4	0.0509913	0.0521152	0.32786	DeCODE	P19367	Chen et al.	nicotinamide	HMDB0001406	ENSG00000156515	HK1	FALSE
12596	MR-IVW	13131_5_HK1_HXK1	13131_5_HK1_HXK1	GCST90200401	myo-inositol	4	-0.0612475	0.0518449	0.23746	DeCODE	P19367	Chen et al.	myo-inositol	HMDB0000211	ENSG00000156515	HK1	FALSE
12597	MR-IVW	13131_5_HK1_HXK1	13131_5_HK1_HXK1	GCST90200403	citrulline	4	0.108866	0.059152	0.0657034	DeCODE	P19367	Chen et al.	citrulline	HMDB0000904	ENSG00000156515	HK1	FALSE
12598	MR-IVW	13131_5_HK1_HXK1	13131_5_HK1_HXK1	GCST90200404	ornithine	4	0.0774287	0.0594524	0.192792	DeCODE	P19367	Chen et al.	ornithine	HMDB0000214	ENSG00000156515	HK1	FALSE
12599	MR-IVW	13131_5_HK1_HXK1	13131_5_HK1_HXK1	GCST90200405	retinol (vitamin a)	4	0.00515109	0.0516814	0.920606	DeCODE	P19367	Chen et al.	retinol (vitamin a)	HMDB0000305	ENSG00000156515	HK1	FALSE
12600	MR-IVW	13131_5_HK1_HXK1	13131_5_HK1_HXK1	GCST90200406	1-methylnicotinamide	4	-0.00317889	0.0560113	0.954741	DeCODE	P19367	Chen et al.	1-methylnicotinamide	HMDB0000699	ENSG00000156515	HK1	FALSE
12601	MR-IVW	13131_5_HK1_HXK1	13131_5_HK1_HXK1	GCST90200407	uridine	4	0.017383	0.0516603	0.736503	DeCODE	P19367	Chen et al.	uridine	HMDB0000296	ENSG00000156515	HK1	FALSE
12602	MR-IVW	13131_5_HK1_HXK1	13131_5_HK1_HXK1	GCST90200410	phytanate	4	-0.0038533	0.0517563	0.940652	DeCODE	P19367	Chen et al.	phytanate	HMDB0000801	ENSG00000156515	HK1	FALSE
12603	MR-IVW	13131_5_HK1_HXK1	13131_5_HK1_HXK1	GCST90200412	glutamate	4	-0.0706691	0.0552564	0.200921	DeCODE	P19367	Chen et al.	glutamate	HMDB0000148	ENSG00000156515	HK1	FALSE
12604	MR-IVW	13131_5_HK1_HXK1	13131_5_HK1_HXK1	GCST90200413	2'-deoxyuridine	4	4.83344e-06	0.05275	0.999927	DeCODE	P19367	Chen et al.	2'-deoxyuridine	HMDB0000012	ENSG00000156515	HK1	FALSE
12605	MR-IVW	13131_5_HK1_HXK1	13131_5_HK1_HXK1	GCST90200415	serine	4	0.0635731	0.0646082	0.325126	DeCODE	P19367	Chen et al.	serine	HMDB0000187	ENSG00000156515	HK1	FALSE
12606	MR-IVW	13131_5_HK1_HXK1	13131_5_HK1_HXK1	GCST90200417	urea	4	0.0573303	0.0517087	0.267552	DeCODE	P19367	Chen et al.	urea	HMDB0000294	ENSG00000156515	HK1	FALSE
12607	MR-IVW	13131_5_HK1_HXK1	13131_5_HK1_HXK1	GCST90200418	pyridoxal	4	-0.0314607	0.0524027	0.548263	DeCODE	P19367	Chen et al.	pyridoxal	HMDB0001545	ENSG00000156515	HK1	FALSE
12608	MR-IVW	13131_5_HK1_HXK1	13131_5_HK1_HXK1	GCST90200419	glutamine	4	0.0346435	0.0516615	0.502483	DeCODE	P19367	Chen et al.	glutamine	HMDB0000641	ENSG00000156515	HK1	FALSE
12609	MR-IVW	13131_5_HK1_HXK1	13131_5_HK1_HXK1	GCST90200422	serotonin	4	0.142839	0.0549306	0.00931266	DeCODE	P19367	Chen et al.	serotonin	HMDB0000259	ENSG00000156515	HK1	FALSE
12610	MR-IVW	13131_5_HK1_HXK1	13131_5_HK1_HXK1	GCST90200423	spermidine	4	0.150126	0.0547463	0.00610277	DeCODE	P19367	Chen et al.	spermidine	HMDB0001257	ENSG00000156515	HK1	FALSE
12611	MR-IVW	13131_5_HK1_HXK1	13131_5_HK1_HXK1	GCST90200427	tyrosine	4	0.0403614	0.0520958	0.438486	DeCODE	P19367	Chen et al.	tyrosine	HMDB0000158	ENSG00000156515	HK1	FALSE
12612	MR-IVW	13131_5_HK1_HXK1	13131_5_HK1_HXK1	GCST90200429	cytidine	4	-0.0409785	0.0536272	0.444786	DeCODE	P19367	Chen et al.	cytidine	HMDB0000089	ENSG00000156515	HK1	FALSE
12613	MR-IVW	13131_5_HK1_HXK1	13131_5_HK1_HXK1	GCST90200430	pyruvate	4	-0.129399	0.0516398	0.0122175	DeCODE	P19367	Chen et al.	pyruvate	HMDB0000243	ENSG00000156515	HK1	FALSE
12614	MR-IVW	13131_5_HK1_HXK1	13131_5_HK1_HXK1	GCST90200431	alanine	4	-0.0543889	0.0516245	0.29209	DeCODE	P19367	Chen et al.	alanine	HMDB0000161	ENSG00000156515	HK1	FALSE
12615	MR-IVW	13131_5_HK1_HXK1	13131_5_HK1_HXK1	GCST90200432	threonine	4	0.072465	0.0516847	0.160898	DeCODE	P19367	Chen et al.	threonine	HMDB0000167	ENSG00000156515	HK1	FALSE
12616	MR-IVW	13131_5_HK1_HXK1	13131_5_HK1_HXK1	GCST90200437	fructose	4	-0.0633966	0.0552408	0.251117	DeCODE	P19367	Chen et al.	fructose	HMDB0000660	ENSG00000156515	HK1	FALSE
12617	MR-IVW	13131_5_HK1_HXK1	13131_5_HK1_HXK1	GCST90200438	alpha-ketobutyrate	4	0.00321643	0.0626747	0.959071	DeCODE	P19367	Chen et al.	alpha-ketobutyrate	HMDB0000005	ENSG00000156515	HK1	FALSE
12618	MR-IVW	13131_5_HK1_HXK1	13131_5_HK1_HXK1	GCST90200439	cysteine	4	-0.00846443	0.0581229	0.884214	DeCODE	P19367	Chen et al.	cysteine	HMDB0000574	ENSG00000156515	HK1	FALSE
12619	MR-IVW	13131_5_HK1_HXK1	13131_5_HK1_HXK1	GCST90200440	glucose	4	-0.150847	0.0622331	0.0153549	DeCODE	P19367	Chen et al.	glucose	HMDB0000122	ENSG00000156515	HK1	FALSE
12620	MR-IVW	13131_5_HK1_HXK1	13131_5_HK1_HXK1	GCST90200441	tryptophan	4	0.047774	0.0517188	0.355629	DeCODE	P19367	Chen et al.	tryptophan	HMDB0000929	ENSG00000156515	HK1	FALSE
12621	MR-IVW	13131_5_HK1_HXK1	13131_5_HK1_HXK1	GCST90200442	valine	4	0.00991366	0.051681	0.84788	DeCODE	P19367	Chen et al.	valine	HMDB0000883	ENSG00000156515	HK1	FALSE
12622	MR-IVW	13131_5_HK1_HXK1	13131_5_HK1_HXK1	GCST90200444	dihydroorotate	4	-0.0353749	0.051844	0.495028	DeCODE	P19367	Chen et al.	dihydroorotate	HMDB03349	ENSG00000156515	HK1	FALSE
12623	MR-IVW	13131_5_HK1_HXK1	13131_5_HK1_HXK1	GCST90200447	maltose	4	-0.01416	0.0604015	0.81465	DeCODE	P19367	Chen et al.	maltose	HMDB0000163	ENSG00000156515	HK1	FALSE
12624	MR-IVW	13131_5_HK1_HXK1	13131_5_HK1_HXK1	GCST90200452	asparagine	4	0.0132161	0.0611782	0.828967	DeCODE	P19367	Chen et al.	asparagine	HMDB0000168	ENSG00000156515	HK1	FALSE
12625	MR-IVW	13131_5_HK1_HXK1	13131_5_HK1_HXK1	GCST90200455	alpha-ketoglutarate	4	-0.0575443	0.0525098	0.273133	DeCODE	P19367	Chen et al.	alpha-ketoglutarate	HMDB0000208	ENSG00000156515	HK1	FALSE
12626	MR-IVW	13131_5_HK1_HXK1	13131_5_HK1_HXK1	GCST90200680	5-acetylamino-6-formylamino-3-methyluracil	4	-0.0214468	0.0538667	0.690523	DeCODE	P19367	Chen et al.	5-acetylamino-6-formylamino-3-methyluracil	HMDB0011105	ENSG00000156515	HK1	FALSE
12627	MR-IVW	13131_5_HK1_HXK1	13131_5_HK1_HXK1	GCST90200684	n-acetyl-aspartyl-glutamate (naag)	4	-0.0413164	0.053467	0.439672	DeCODE	P19367	Chen et al.	n-acetyl-aspartyl-glutamate (naag)	HMDB0001067	ENSG00000156515	HK1	FALSE
12628	MR-IVW	13131_5_HK1_HXK1	13131_5_HK1_HXK1	GCST90200687	bilirubin (e,z or z,e)*	4	-0.0591285	0.0517088	0.252836	DeCODE	P19367	Chen et al.	bilirubin (e,z or z,e)*	HMDB0000488	ENSG00000156515	HK1	FALSE
12629	MR-IVW	13131_5_HK1_HXK1	13131_5_HK1_HXK1	GCST90200691	n-delta-acetylornithine	4	0.0250893	0.0630333	0.690606	DeCODE	P19367	Chen et al.	n-delta-acetylornithine	HMDB0003357	ENSG00000156515	HK1	FALSE
12630	MR-IVW	13131_5_HK1_HXK1	13131_5_HK1_HXK1	GCST90200704	bilirubin (z,z)	4	-0.0335883	0.0516375	0.515393	DeCODE	P19367	Chen et al.	bilirubin (z,z)	HMDB0000054	ENSG00000156515	HK1	FALSE
12631	MR-IVW	13131_5_HK1_HXK1	13131_5_HK1_HXK1	GCST90200706	biliverdin	4	0.0373015	0.0580523	0.520517	DeCODE	P19367	Chen et al.	biliverdin	HMDB0001008	ENSG00000156515	HK1	FALSE
12632	MR-IVW	13131_5_HK1_HXK1	13131_5_HK1_HXK1	GCST90200707	glycine	4	0.00767389	0.0590302	0.896567	DeCODE	P19367	Chen et al.	glycine	HMDB0000123	ENSG00000156515	HK1	FALSE
12633	MR-IVW	13131_5_HK1_HXK1	13131_5_HK1_HXK1	M00053	glutamine	3	-0.0647232	0.0618879	0.295647	DeCODE	P19367	Shin et al.	glutamine	HMDB0000641	ENSG00000156515	HK1	FALSE
12634	MR-IVW	13131_5_HK1_HXK1	13131_5_HK1_HXK1	M00054	tryptophan	3	-0.0879415	0.0650902	0.176673	DeCODE	P19367	Shin et al.	tryptophan	HMDB0000929	ENSG00000156515	HK1	FALSE
12635	MR-IVW	13131_5_HK1_HXK1	13131_5_HK1_HXK1	M00059	histidine	3	0.058234	0.0641768	0.364195	DeCODE	P19367	Shin et al.	histidine	HMDB0000177	ENSG00000156515	HK1	FALSE
12636	MR-IVW	13131_5_HK1_HXK1	13131_5_HK1_HXK1	M00063	cholesterol	3	0.0671893	0.0819889	0.412506	DeCODE	P19367	Shin et al.	cholesterol	HMDB0000067	ENSG00000156515	HK1	FALSE
12637	MR-IVW	13131_5_HK1_HXK1	13131_5_HK1_HXK1	M00064	phenylalanine	3	0.0118371	0.0684983	0.862802	DeCODE	P19367	Shin et al.	phenylalanine	HMDB0000159	ENSG00000156515	HK1	FALSE
12638	MR-IVW	13131_5_HK1_HXK1	13131_5_HK1_HXK1	M00555	adenosine	3	-0.051437	0.0959967	0.592082	DeCODE	P19367	Shin et al.	adenosine	HMDB0000050	ENSG00000156515	HK1	FALSE
12639	MR-IVW	13131_5_HK1_HXK1	13131_5_HK1_HXK1	M00577	fructose	3	0.0304141	0.0892491	0.733271	DeCODE	P19367	Shin et al.	fructose	HMDB0000660	ENSG00000156515	HK1	FALSE
12640	MR-IVW	13131_5_HK1_HXK1	13131_5_HK1_HXK1	M00599	pyruvate	3	-0.0539142	0.0624587	0.388029	DeCODE	P19367	Shin et al.	pyruvate	HMDB0000243	ENSG00000156515	HK1	FALSE
12641	MR-IVW	13131_5_HK1_HXK1	13131_5_HK1_HXK1	M00606	uridine	3	0.0147166	0.0773645	0.849134	DeCODE	P19367	Shin et al.	uridine	HMDB0000296	ENSG00000156515	HK1	FALSE
12642	MR-IVW	13131_5_HK1_HXK1	13131_5_HK1_HXK1	M01105	linoleate (18:2n6)	3	0.00759265	0.0620561	0.902621	DeCODE	P19367	Shin et al.	linoleate (18:2n6)	HMDB0006270,HMDB0000673	ENSG00000156515	HK1	FALSE
12643	MR-IVW	13131_5_HK1_HXK1	13131_5_HK1_HXK1	M01110	arachidonate (20:4n6)	3	0.0041773	0.067078	0.950344	DeCODE	P19367	Shin et al.	arachidonate (20:4n6)	HMDB0001043	ENSG00000156515	HK1	FALSE
12644	MR-IVW	13131_5_HK1_HXK1	13131_5_HK1_HXK1	M01123	inosine	3	0.0625459	0.103444	0.545419	DeCODE	P19367	Shin et al.	inosine	HMDB0000195	ENSG00000156515	HK1	FALSE
12645	MR-IVW	13131_5_HK1_HXK1	13131_5_HK1_HXK1	M01284	threonine	3	0.121275	0.0992164	0.221583	DeCODE	P19367	Shin et al.	threonine	HMDB0000167	ENSG00000156515	HK1	FALSE
12646	MR-IVW	13131_5_HK1_HXK1	13131_5_HK1_HXK1	M01299	tyrosine	3	-0.0274423	0.0767558	0.720697	DeCODE	P19367	Shin et al.	tyrosine	HMDB0000158	ENSG00000156515	HK1	FALSE
12647	MR-IVW	13131_5_HK1_HXK1	13131_5_HK1_HXK1	M01302	methionine	3	-0.016755	0.075425	0.824204	DeCODE	P19367	Shin et al.	methionine	HMDB0000696	ENSG00000156515	HK1	FALSE
12648	MR-IVW	13131_5_HK1_HXK1	13131_5_HK1_HXK1	M01336	palmitate (16:0)	3	-0.0625278	0.0619738	0.313004	DeCODE	P19367	Shin et al.	palmitate (16:0)	HMDB0000220	ENSG00000156515	HK1	FALSE
12649	MR-IVW	13131_5_HK1_HXK1	13131_5_HK1_HXK1	M01358	stearate (18:0)	3	-0.102779	0.0718343	0.152494	DeCODE	P19367	Shin et al.	stearate (18:0)	HMDB0000827	ENSG00000156515	HK1	FALSE
12650	MR-IVW	13131_5_HK1_HXK1	13131_5_HK1_HXK1	M01493	ornithine	3	0.0180684	0.0906055	0.841936	DeCODE	P19367	Shin et al.	ornithine	HMDB0000214	ENSG00000156515	HK1	FALSE
12651	MR-IVW	13131_5_HK1_HXK1	13131_5_HK1_HXK1	M01508	pantothenate	3	-0.0342396	0.0628021	0.585617	DeCODE	P19367	Shin et al.	pantothenate	HMDB0000210	ENSG00000156515	HK1	FALSE
12652	MR-IVW	13131_5_HK1_HXK1	13131_5_HK1_HXK1	M01564	citrate	3	0.0222656	0.0660647	0.736097	DeCODE	P19367	Shin et al.	citrate	HMDB0000094	ENSG00000156515	HK1	FALSE
12653	MR-IVW	13131_5_HK1_HXK1	13131_5_HK1_HXK1	M01638	arginine	3	-0.0375349	0.0635644	0.554855	DeCODE	P19367	Shin et al.	arginine	HMDB0000517	ENSG00000156515	HK1	FALSE
12654	MR-IVW	13131_5_HK1_HXK1	13131_5_HK1_HXK1	M01640	ascorbate (vitamin c)	3	-0.0271388	0.165761	0.86995	DeCODE	P19367	Shin et al.	ascorbate (vitamin c)	HMDB0000044	ENSG00000156515	HK1	FALSE
12655	MR-IVW	13131_5_HK1_HXK1	13131_5_HK1_HXK1	M01649	valine	3	0.0764561	0.0670056	0.253853	DeCODE	P19367	Shin et al.	valine	HMDB0000883	ENSG00000156515	HK1	FALSE
12656	MR-IVW	13131_5_HK1_HXK1	13131_5_HK1_HXK1	M01670	urea	3	0.0242534	0.0762567	0.750448	DeCODE	P19367	Shin et al.	urea	HMDB0000294	ENSG00000156515	HK1	FALSE
12657	MR-IVW	13131_5_HK1_HXK1	13131_5_HK1_HXK1	M01712	cortisol	3	-0.134867	0.0803133	0.0931005	DeCODE	P19367	Shin et al.	cortisol	HMDB0000063	ENSG00000156515	HK1	FALSE
12658	MR-IVW	13131_5_HK1_HXK1	13131_5_HK1_HXK1	M01827	riboflavin (vitamin b2)	3	0.136392	0.144553	0.345402	DeCODE	P19367	Shin et al.	riboflavin (vitamin b2)	HMDB0000244	ENSG00000156515	HK1	FALSE
12659	MR-IVW	13131_5_HK1_HXK1	13131_5_HK1_HXK1	M02132	citrulline	3	0.0234082	0.0786857	0.766093	DeCODE	P19367	Shin et al.	citrulline	HMDB0000904	ENSG00000156515	HK1	FALSE
12660	MR-IVW	13131_5_HK1_HXK1	13131_5_HK1_HXK1	M02137	biliverdin	3	-0.068463	0.0672063	0.308345	DeCODE	P19367	Shin et al.	biliverdin	HMDB0001008	ENSG00000156515	HK1	FALSE
12661	MR-IVW	13131_5_HK1_HXK1	13131_5_HK1_HXK1	M02342	serotonin (5ht)	3	-0.0225739	0.0698315	0.746497	DeCODE	P19367	Shin et al.	serotonin (5ht)	HMDB0000259	ENSG00000156515	HK1	FALSE
12662	MR-IVW	13131_5_HK1_HXK1	13131_5_HK1_HXK1	M03147	xanthine	3	0.0381255	0.0658372	0.56253	DeCODE	P19367	Shin et al.	xanthine	HMDB0000292	ENSG00000156515	HK1	FALSE
12663	MR-IVW	13131_5_HK1_HXK1	13131_5_HK1_HXK1	M11438	phosphate	3	0.0337217	0.0648821	0.603246	DeCODE	P19367	Shin et al.	phosphate	HMDB0001429	ENSG00000156515	HK1	FALSE
12664	MR-IVW	13131_5_HK1_HXK1	13131_5_HK1_HXK1	M15122	glycerol	3	0.0344818	0.0619769	0.577961	DeCODE	P19367	Shin et al.	glycerol	HMDB0000131	ENSG00000156515	HK1	FALSE
12665	MR-IVW	13131_5_HK1_HXK1	13131_5_HK1_HXK1	M15488	acetylphosphate	3	-0.051437	0.0959967	0.592082	DeCODE	P19367	Shin et al.	acetylphosphate	HMDB0001494	ENSG00000156515	HK1	FALSE
12666	MR-IVW	13131_5_HK1_HXK1	13131_5_HK1_HXK1	M15506	choline	3	-0.0658306	0.0621545	0.289534	DeCODE	P19367	Shin et al.	choline	HMDB0000097	ENSG00000156515	HK1	FALSE
12667	MR-IVW	13131_5_HK1_HXK1	13131_5_HK1_HXK1	M15630	n-acetylornithine	3	0.0185421	0.0777872	0.811594	DeCODE	P19367	Shin et al.	n-acetylornithine	HMDB0003357	ENSG00000156515	HK1	FALSE
12668	MR-IVW	13131_5_HK1_HXK1	13131_5_HK1_HXK1	M15677	3-methylhistidine	3	-0.0252149	0.0775125	0.744953	DeCODE	P19367	Shin et al.	3-methylhistidine	HMDB0000479	ENSG00000156515	HK1	FALSE
12669	MR-IVW	13131_5_HK1_HXK1	13131_5_HK1_HXK1	M15990	glycerophosphorylcholine (gpc)	3	-0.0437886	0.0645275	0.497389	DeCODE	P19367	Shin et al.	glycerophosphorylcholine (gpc)	HMDB0000086	ENSG00000156515	HK1	FALSE
12670	MR-IVW	13131_5_HK1_HXK1	13131_5_HK1_HXK1	M15996	aspartate	3	-0.0915169	0.0622774	0.141696	DeCODE	P19367	Shin et al.	aspartate	HMDB0000191	ENSG00000156515	HK1	FALSE
12671	MR-IVW	13131_5_HK1_HXK1	13131_5_HK1_HXK1	M18254	paraxanthine	3	-0.0707924	0.0631939	0.262611	DeCODE	P19367	Shin et al.	paraxanthine	HMDB0001860	ENSG00000156515	HK1	FALSE
12672	MR-IVW	13131_5_HK1_HXK1	13131_5_HK1_HXK1	M18467	eicosapentaenoate (epa; 20:5n3)	3	-0.00986961	0.0619119	0.873343	DeCODE	P19367	Shin et al.	eicosapentaenoate (epa; 20:5n3)	HMDB0001999	ENSG00000156515	HK1	FALSE
12673	MR-IVW	13131_5_HK1_HXK1	13131_5_HK1_HXK1	M18474	estrone 3-sulfate	3	0.259312	0.175448	0.139407	DeCODE	P19367	Shin et al.	estrone 3-sulfate	HMDB0001425	ENSG00000156515	HK1	FALSE
12674	MR-IVW	13131_5_HK1_HXK1	13131_5_HK1_HXK1	M18494	taurochenodeoxycholate	3	-0.0447757	0.0991052	0.651413	DeCODE	P19367	Shin et al.	taurochenodeoxycholate	HMDB0000951	ENSG00000156515	HK1	FALSE
12675	MR-IVW	13131_5_HK1_HXK1	13131_5_HK1_HXK1	M19323	docosahexaenoate (dha; 22:6n3)	3	-0.0295125	0.0618998	0.633519	DeCODE	P19367	Shin et al.	docosahexaenoate (dha; 22:6n3)	HMDB0002183	ENSG00000156515	HK1	FALSE
12676	MR-IVW	13131_5_HK1_HXK1	13131_5_HK1_HXK1	M19934	myo-inositol	3	-0.139225	0.0619536	0.024624	DeCODE	P19367	Shin et al.	myo-inositol	HMDB0000211	ENSG00000156515	HK1	FALSE
12677	MR-IVW	13131_5_HK1_HXK1	13131_5_HK1_HXK1	M20489	glucose	3	0.00195722	0.0747438	0.979109	DeCODE	P19367	Shin et al.	glucose	HMDB0000122	ENSG00000156515	HK1	FALSE
12678	MR-IVW	13131_5_HK1_HXK1	13131_5_HK1_HXK1	M21044	2-hydroxybutyrate (ahb)	3	0.00124096	0.0619148	0.984009	DeCODE	P19367	Shin et al.	2-hydroxybutyrate (ahb)	HMDB0000008	ENSG00000156515	HK1	FALSE
12679	MR-IVW	13131_5_HK1_HXK1	13131_5_HK1_HXK1	M22189	palmitoylcarnitine (c16)	3	-0.0902034	0.0623606	0.148042	DeCODE	P19367	Shin et al.	palmitoylcarnitine (c16)	HMDB0000222	ENSG00000156515	HK1	FALSE
12680	MR-IVW	13131_5_HK1_HXK1	13131_5_HK1_HXK1	M22842	cholate	3	0.0713165	0.0710148	0.315259	DeCODE	P19367	Shin et al.	cholate	HMDB0000619	ENSG00000156515	HK1	FALSE
12681	MR-IVW	13131_5_HK1_HXK1	13131_5_HK1_HXK1	M27716	bilirubin (z,z)	3	-0.124901	0.0749769	0.0957418	DeCODE	P19367	Shin et al.	bilirubin (z,z)	HMDB0000054	ENSG00000156515	HK1	FALSE
12682	MR-IVW	13131_5_HK1_HXK1	13131_5_HK1_HXK1	M27718	creatine	3	0.0633098	0.0618872	0.306314	DeCODE	P19367	Shin et al.	creatine	HMDB0000064	ENSG00000156515	HK1	FALSE
12683	MR-IVW	13131_5_HK1_HXK1	13131_5_HK1_HXK1	M31453	cysteine	3	0.0485919	0.0623807	0.436004	DeCODE	P19367	Shin et al.	cysteine	HMDB0000574	ENSG00000156515	HK1	FALSE
12684	MR-IVW	13131_5_HK1_HXK1	13131_5_HK1_HXK1	M31454	cystine	3	0.0971697	0.119349	0.41555	DeCODE	P19367	Shin et al.	cystine	HMDB0000192	ENSG00000156515	HK1	FALSE
12685	MR-IVW	13131_5_HK1_HXK1	13131_5_HK1_HXK1	M32198	acetylcarnitine (c2)	3	-0.0577963	0.0619562	0.350893	DeCODE	P19367	Shin et al.	acetylcarnitine (c2)	HMDB0000201	ENSG00000156515	HK1	FALSE
12686	MR-IVW	13131_5_HK1_HXK1	13131_5_HK1_HXK1	M32315	serine	3	0.000570422	0.061989	0.992658	DeCODE	P19367	Shin et al.	serine	HMDB0000187	ENSG00000156515	HK1	FALSE
12687	MR-IVW	13131_5_HK1_HXK1	13131_5_HK1_HXK1	M32319	trans-4-hydroxyproline	3	-0.0299004	0.0659674	0.650361	DeCODE	P19367	Shin et al.	trans-4-hydroxyproline	HMDB0000725	ENSG00000156515	HK1	FALSE
12688	MR-IVW	13131_5_HK1_HXK1	13131_5_HK1_HXK1	M32322	glutamate	3	-0.0708685	0.061951	0.252647	DeCODE	P19367	Shin et al.	glutamate	HMDB0000148	ENSG00000156515	HK1	FALSE
12689	MR-IVW	13131_5_HK1_HXK1	13131_5_HK1_HXK1	M32338	glycine	3	0.0485489	0.083112	0.559127	DeCODE	P19367	Shin et al.	glycine	HMDB0000123	ENSG00000156515	HK1	FALSE
12690	MR-IVW	13131_5_HK1_HXK1	13131_5_HK1_HXK1	M32339	alanine	3	0.0194724	0.0661902	0.768613	DeCODE	P19367	Shin et al.	alanine	HMDB0000161	ENSG00000156515	HK1	FALSE
12691	MR-IVW	13131_5_HK1_HXK1	13131_5_HK1_HXK1	M32425	dehydroepiandrosterone sulfate (dhea-s)	3	0.00236953	0.0620012	0.969514	DeCODE	P19367	Shin et al.	dehydroepiandrosterone sulfate (dhea-s)	HMDB0001032	ENSG00000156515	HK1	FALSE
12692	MR-IVW	13131_5_HK1_HXK1	13131_5_HK1_HXK1	M32458	oleamide	3	-0.102093	0.0640848	0.111138	DeCODE	P19367	Shin et al.	oleamide	HMDB0002117	ENSG00000156515	HK1	FALSE
12693	MR-IVW	13131_5_HK1_HXK1	13131_5_HK1_HXK1	M32593	heme	3	0.20973	0.068822	0.00230808	DeCODE	P19367	Shin et al.	heme	HMDB0003178	ENSG00000156515	HK1	FALSE
12694	MR-IVW	13131_5_HK1_HXK1	13131_5_HK1_HXK1	M33453	alpha-ketoglutarate	3	-0.132253	0.0702731	0.0598385	DeCODE	P19367	Shin et al.	alpha-ketoglutarate	HMDB0000208	ENSG00000156515	HK1	FALSE
12695	MR-IVW	13131_5_HK1_HXK1	13131_5_HK1_HXK1	M34106	bilirubin (e,z or z,e)*	3	-0.15553	0.0802369	0.0525759	DeCODE	P19367	Shin et al.	bilirubin (e,z or z,e)*	HMDB0000488	ENSG00000156515	HK1	FALSE
12696	MR-IVW	13131_5_HK1_HXK1	13131_5_HK1_HXK1	M34283	asparagine	3	-0.0712479	0.0628873	0.257237	DeCODE	P19367	Shin et al.	asparagine	HMDB0000168	ENSG00000156515	HK1	FALSE
12697	MR-IVW	13131_5_HK1_HXK1	13131_5_HK1_HXK1	bioa_001	alanine	3	0.00471282	0.0181062	0.794642	DeCODE	P19367	Lotta et al.	alanine	HMDB0000161	ENSG00000156515	HK1	FALSE
12698	MR-IVW	13131_5_HK1_HXK1	13131_5_HK1_HXK1	bioa_002	arginine	3	0.0260098	0.0397091	0.512463	DeCODE	P19367	Lotta et al.	arginine	HMDB0000517	ENSG00000156515	HK1	FALSE
12699	MR-IVW	13131_5_HK1_HXK1	13131_5_HK1_HXK1	bioa_003	asparagine	3	-0.0128691	0.0302205	0.670225	DeCODE	P19367	Lotta et al.	asparagine	HMDB0000168	ENSG00000156515	HK1	FALSE
12700	MR-IVW	13131_5_HK1_HXK1	13131_5_HK1_HXK1	bioa_004	aspartate	3	-0.0481193	0.0302924	0.112174	DeCODE	P19367	Lotta et al.	aspartate	HMDB0000191	ENSG00000156515	HK1	FALSE
12701	MR-IVW	13131_5_HK1_HXK1	13131_5_HK1_HXK1	bioa_005	citrulline	3	0.0193217	0.0302119	0.522472	DeCODE	P19367	Lotta et al.	citrulline	HMDB0000904	ENSG00000156515	HK1	FALSE
12702	MR-IVW	13131_5_HK1_HXK1	13131_5_HK1_HXK1	bioa_006	glutamine	3	0.000576176	0.0181696	0.974703	DeCODE	P19367	Lotta et al.	glutamine	HMDB0000641	ENSG00000156515	HK1	FALSE
12703	MR-IVW	13131_5_HK1_HXK1	13131_5_HK1_HXK1	bioa_007	glutamate	3	-0.0849676	0.0308855	0.00594036	DeCODE	P19367	Lotta et al.	glutamate	HMDB0000148	ENSG00000156515	HK1	FALSE
12704	MR-IVW	13131_5_HK1_HXK1	13131_5_HK1_HXK1	bioa_008	glycine	3	-0.00933708	0.0227711	0.681776	DeCODE	P19367	Lotta et al.	glycine	HMDB0000123	ENSG00000156515	HK1	FALSE
12705	MR-IVW	13131_5_HK1_HXK1	13131_5_HK1_HXK1	bioa_009	histidine	3	0.0454026	0.0186945	0.0151549	DeCODE	P19367	Lotta et al.	histidine	HMDB0000177	ENSG00000156515	HK1	FALSE
12706	MR-IVW	13131_5_HK1_HXK1	13131_5_HK1_HXK1	bioa_013	methionine	3	0.00484821	0.0301988	0.872453	DeCODE	P19367	Lotta et al.	methionine	HMDB0000696	ENSG00000156515	HK1	FALSE
12707	MR-IVW	13131_5_HK1_HXK1	13131_5_HK1_HXK1	bioa_014	ornithine	3	-0.0180701	0.0442028	0.682686	DeCODE	P19367	Lotta et al.	ornithine	HMDB0000214	ENSG00000156515	HK1	FALSE
12708	MR-IVW	13131_5_HK1_HXK1	13131_5_HK1_HXK1	bioa_015	phenylethylamine	3	-0.0584583	0.0517057	0.258225	DeCODE	P19367	Lotta et al.	phenylethylamine	HMDB0012275	ENSG00000156515	HK1	FALSE
12709	MR-IVW	13131_5_HK1_HXK1	13131_5_HK1_HXK1	bioa_016	phenylalanine	3	0.01703	0.0183151	0.352457	DeCODE	P19367	Lotta et al.	phenylalanine	HMDB0000159	ENSG00000156515	HK1	FALSE
12710	MR-IVW	13131_5_HK1_HXK1	13131_5_HK1_HXK1	bioa_018	serine	3	0.0305395	0.0304611	0.316067	DeCODE	P19367	Lotta et al.	serine	HMDB0000187	ENSG00000156515	HK1	FALSE
12711	MR-IVW	13131_5_HK1_HXK1	13131_5_HK1_HXK1	bioa_019	threonine	3	0.0804987	0.0310571	0.00954323	DeCODE	P19367	Lotta et al.	threonine	HMDB0000167	ENSG00000156515	HK1	FALSE
12712	MR-IVW	13131_5_HK1_HXK1	13131_5_HK1_HXK1	bioa_020	tryptophan	3	-0.0464845	0.0301945	0.123682	DeCODE	P19367	Lotta et al.	tryptophan	HMDB0000929	ENSG00000156515	HK1	FALSE
12713	MR-IVW	13131_5_HK1_HXK1	13131_5_HK1_HXK1	bioa_021	tyrosine	3	-0.0165979	0.0180971	0.35906	DeCODE	P19367	Lotta et al.	tyrosine	HMDB0000158	ENSG00000156515	HK1	FALSE
12714	MR-IVW	13131_5_HK1_HXK1	13131_5_HK1_HXK1	bioa_022	valine	3	-0.0189853	0.0181885	0.296573	DeCODE	P19367	Lotta et al.	valine	HMDB0000883	ENSG00000156515	HK1	FALSE
12715	MR-IVW	13131_5_HK1_HXK1	13131_5_HK1_HXK1	bioa_023	n-acetylornithine	3	-0.0199583	0.0303337	0.510565	DeCODE	P19367	Lotta et al.	n-acetylornithine	HMDB0003357	ENSG00000156515	HK1	FALSE
12716	MR-IVW	13131_5_HK1_HXK1	13131_5_HK1_HXK1	bioa_030	trans-hydroxyproline	3	-0.0504619	0.030233	0.095098	DeCODE	P19367	Lotta et al.	trans-hydroxyproline	HMDB0000725	ENSG00000156515	HK1	FALSE
12717	MR-IVW	13131_5_HK1_HXK1	13131_5_HK1_HXK1	bioa_031	sarcosine	4	0.0164716	0.0310314	0.595555	DeCODE	P19367	Lotta et al.	sarcosine	HMDB0000271	ENSG00000156515	HK1	FALSE
12718	MR-IVW	13131_5_HK1_HXK1	13131_5_HK1_HXK1	bioa_032	serotonin	3	-0.0677164	0.0386554	0.079809	DeCODE	P19367	Lotta et al.	serotonin	HMDB0000259	ENSG00000156515	HK1	FALSE
12719	MR-IVW	13131_5_HK1_HXK1	13131_5_HK1_HXK1	bioa_033	spermidine	3	-0.0289921	0.0366865	0.429372	DeCODE	P19367	Lotta et al.	spermidine	HMDB0001257	ENSG00000156515	HK1	FALSE
12720	MR-IVW	13131_5_HK1_HXK1	13131_5_HK1_HXK1	bior_002	acetylcarnitine (c2)	3	-0.0375602	0.0301774	0.213262	DeCODE	P19367	Lotta et al.	acetylcarnitine (c2)	HMDB0000201	ENSG00000156515	HK1	FALSE
12721	MR-IVW	13131_5_HK1_HXK1	13131_5_HK1_HXK1	bior_031	hexadecanoylcarnitine	3	-0.013409	0.0303889	0.659034	DeCODE	P19367	Lotta et al.	hexadecanoylcarnitine	HMDB0000222	ENSG00000156515	HK1	FALSE
12722	MR-IVW	13131_5_HK1_HXK1	13131_5_HK1_HXK1	met-d-Acetate	acetate	4	0.0035965	0.0138373	0.79493	DeCODE	P19367	Borges et al.	acetate	HMDB0000042	ENSG00000156515	HK1	FALSE
12723	MR-IVW	13131_5_HK1_HXK1	13131_5_HK1_HXK1	met-d-Acetoacetate	acetoacetate	4	0.00731466	0.0138355	0.597022	DeCODE	P19367	Borges et al.	acetoacetate	HMDB0000060	ENSG00000156515	HK1	FALSE
12724	MR-IVW	13131_5_HK1_HXK1	13131_5_HK1_HXK1	met-d-Ala	alanine	4	0.0224547	0.0138356	0.104598	DeCODE	P19367	Borges et al.	alanine	HMDB0000161	ENSG00000156515	HK1	FALSE
12725	MR-IVW	13131_5_HK1_HXK1	13131_5_HK1_HXK1	met-d-Citrate	citrate	4	-0.0209211	0.0138362	0.130519	DeCODE	P19367	Borges et al.	citrate	HMDB0000094	ENSG00000156515	HK1	FALSE
12726	MR-IVW	13131_5_HK1_HXK1	13131_5_HK1_HXK1	met-d-Gln	glutamine	4	-0.0121621	0.0166896	0.46617	DeCODE	P19367	Borges et al.	glutamine	HMDB0000641	ENSG00000156515	HK1	FALSE
12727	MR-IVW	13131_5_HK1_HXK1	13131_5_HK1_HXK1	met-d-Glucose	glucose	4	0.0136922	0.0170232	0.421208	DeCODE	P19367	Borges et al.	glucose	HMDB0000122	ENSG00000156515	HK1	FALSE
12728	MR-IVW	13131_5_HK1_HXK1	13131_5_HK1_HXK1	met-d-Gly	glycine	4	0.0163193	0.0155648	0.294422	DeCODE	P19367	Borges et al.	glycine	HMDB0000123	ENSG00000156515	HK1	FALSE
12729	MR-IVW	13131_5_HK1_HXK1	13131_5_HK1_HXK1	met-d-His	histidine	4	-0.0234808	0.0138464	0.0899227	DeCODE	P19367	Borges et al.	histidine	HMDB0000177	ENSG00000156515	HK1	FALSE
12730	MR-IVW	13131_5_HK1_HXK1	13131_5_HK1_HXK1	met-d-LA	linoleate (18:2n6)	4	0.0148877	0.0148872	0.317296	DeCODE	P19367	Borges et al.	linoleate (18:2n6)	HMDB0006270,HMDB0000673	ENSG00000156515	HK1	FALSE
12731	MR-IVW	13131_5_HK1_HXK1	13131_5_HK1_HXK1	met-d-Phe	phenylalanine	4	0.00850713	0.0168351	0.613333	DeCODE	P19367	Borges et al.	phenylalanine	HMDB0000159	ENSG00000156515	HK1	FALSE
12732	MR-IVW	13131_5_HK1_HXK1	13131_5_HK1_HXK1	met-d-Pyruvate	pyruvate	4	0.00609982	0.0138552	0.659753	DeCODE	P19367	Borges et al.	pyruvate	HMDB0000243	ENSG00000156515	HK1	FALSE
12733	MR-IVW	13131_5_HK1_HXK1	13131_5_HK1_HXK1	met-d-Tyr	tyrosine	4	0.0266716	0.0138453	0.0540551	DeCODE	P19367	Borges et al.	tyrosine	HMDB0000158	ENSG00000156515	HK1	FALSE
12734	MR-IVW	13131_5_HK1_HXK1	13131_5_HK1_HXK1	met-d-Val	valine	4	0.0322153	0.0138371	0.0199019	DeCODE	P19367	Borges et al.	valine	HMDB0000883	ENSG00000156515	HK1	FALSE
12735	MR-IVW	13430_50_SLC14A1_UT1	13430_50_SLC14A1_UT1	GCST90199627	n-alpha-acetylornithine	2	-0.01393	0.168474	0.934103	DeCODE	Q13336	Chen et al.	n-alpha-acetylornithine	HMDB0003357	ENSG00000141469	SLC14A1	FALSE
12736	MR-IVW	13430_50_SLC14A1_UT1	13430_50_SLC14A1_UT1	GCST90199628	3-methylhistidine	2	-0.105622	0.138554	0.445871	DeCODE	Q13336	Chen et al.	3-methylhistidine	HMDB0000479	ENSG00000141469	SLC14A1	FALSE
12737	MR-IVW	13430_50_SLC14A1_UT1	13430_50_SLC14A1_UT1	GCST90199629	glycerophosphorylcholine (gpc)	2	0.0959632	0.139202	0.490582	DeCODE	Q13336	Chen et al.	glycerophosphorylcholine (gpc)	HMDB0000086	ENSG00000141469	SLC14A1	FALSE
12738	MR-IVW	13430_50_SLC14A1_UT1	13430_50_SLC14A1_UT1	GCST90199637	n-acetylglutamate	2	-0.130905	0.14281	0.359335	DeCODE	Q13336	Chen et al.	n-acetylglutamate	HMDB0001138	ENSG00000141469	SLC14A1	FALSE
12739	MR-IVW	13430_50_SLC14A1_UT1	13430_50_SLC14A1_UT1	GCST90199651	docosahexaenoate (dha; 22:6n3)	2	0.122129	0.13863	0.378335	DeCODE	Q13336	Chen et al.	docosahexaenoate (dha; 22:6n3)	HMDB0002183	ENSG00000141469	SLC14A1	FALSE
12740	MR-IVW	13430_50_SLC14A1_UT1	13430_50_SLC14A1_UT1	GCST90199652	1-stearoyl-2-oleoyl-gps (18:0/18:1)	2	0.164804	0.140546	0.240958	DeCODE	Q13336	Chen et al.	1-stearoyl-2-oleoyl-gps (18:0/18:1)	HMDB0010163	ENSG00000141469	SLC14A1	FALSE
12741	MR-IVW	13430_50_SLC14A1_UT1	13430_50_SLC14A1_UT1	GCST90199654	paraxanthine	2	-0.0878211	0.142466	0.537607	DeCODE	Q13336	Chen et al.	paraxanthine	HMDB0001860	ENSG00000141469	SLC14A1	FALSE
12742	MR-IVW	13430_50_SLC14A1_UT1	13430_50_SLC14A1_UT1	GCST90199665	n-acetylaspartate (naa)	2	0.0449338	0.13975	0.747809	DeCODE	Q13336	Chen et al.	n-acetylaspartate (naa)	HMDB0000812	ENSG00000141469	SLC14A1	FALSE
12743	MR-IVW	13430_50_SLC14A1_UT1	13430_50_SLC14A1_UT1	GCST90199666	palmitoylcarnitine (c16)	2	0.0281754	0.138828	0.839173	DeCODE	Q13336	Chen et al.	palmitoylcarnitine (c16)	HMDB0000222	ENSG00000141469	SLC14A1	FALSE
12744	MR-IVW	13430_50_SLC14A1_UT1	13430_50_SLC14A1_UT1	GCST90199669	acetylcarnitine (c2)	2	0.0987136	0.138775	0.476884	DeCODE	Q13336	Chen et al.	acetylcarnitine (c2)	HMDB0000201	ENSG00000141469	SLC14A1	FALSE
12745	MR-IVW	13430_50_SLC14A1_UT1	13430_50_SLC14A1_UT1	GCST90199673	dehydroepiandrosterone sulfate (dhea-s)	2	-0.129348	0.139066	0.352309	DeCODE	Q13336	Chen et al.	dehydroepiandrosterone sulfate (dhea-s)	HMDB0001032	ENSG00000141469	SLC14A1	FALSE
12746	MR-IVW	13430_50_SLC14A1_UT1	13430_50_SLC14A1_UT1	GCST90199691	1-methylhistidine	2	-0.00855696	0.139082	0.950941	DeCODE	Q13336	Chen et al.	1-methylhistidine	HMDB0000001	ENSG00000141469	SLC14A1	FALSE
12747	MR-IVW	13430_50_SLC14A1_UT1	13430_50_SLC14A1_UT1	GCST90199845	sphinganine-1-phosphate	2	0.222187	0.139928	0.112316	DeCODE	Q13336	Chen et al.	sphinganine-1-phosphate	HMDB0001383	ENSG00000141469	SLC14A1	FALSE
12748	MR-IVW	13430_50_SLC14A1_UT1	13430_50_SLC14A1_UT1	GCST90199896	sulfate*	2	0.109703	0.139048	0.430137	DeCODE	Q13336	Chen et al.	sulfate*	HMDB01448	ENSG00000141469	SLC14A1	FALSE
12749	MR-IVW	13430_50_SLC14A1_UT1	13430_50_SLC14A1_UT1	GCST90199972	sphingomyelin (d18:1/24:1, d18:2/24:0)*	2	0.0629009	0.138731	0.65026	DeCODE	Q13336	Chen et al.	sphingomyelin (d18:1/24:1, d18:2/24:0)*	HMDB0012107	ENSG00000141469	SLC14A1	FALSE
12750	MR-IVW	13430_50_SLC14A1_UT1	13430_50_SLC14A1_UT1	GCST90200001	sphingomyelin (d18:1/20:0, d16:1/22:0)*	2	-0.0538559	0.138824	0.698058	DeCODE	Q13336	Chen et al.	sphingomyelin (d18:1/20:0, d16:1/22:0)*	HMDB0012102	ENSG00000141469	SLC14A1	FALSE
12751	MR-IVW	13430_50_SLC14A1_UT1	13430_50_SLC14A1_UT1	GCST90200049	myristoyl dihydrosphingomyelin (d18:0/14:0)*	2	-0.0648632	0.138848	0.640392	DeCODE	Q13336	Chen et al.	myristoyl dihydrosphingomyelin (d18:0/14:0)*	HMDB0012085	ENSG00000141469	SLC14A1	FALSE
12752	MR-IVW	13430_50_SLC14A1_UT1	13430_50_SLC14A1_UT1	GCST90200056	sphingomyelin (d18:0/18:0, d19:0/17:0)*	2	-0.124774	0.13867	0.368233	DeCODE	Q13336	Chen et al.	sphingomyelin (d18:0/18:0, d19:0/17:0)*	HMDB0012087	ENSG00000141469	SLC14A1	FALSE
12753	MR-IVW	13430_50_SLC14A1_UT1	13430_50_SLC14A1_UT1	GCST90200279	pantothenate	2	-0.197919	0.139349	0.155518	DeCODE	Q13336	Chen et al.	pantothenate	HMDB0000210	ENSG00000141469	SLC14A1	FALSE
12754	MR-IVW	13430_50_SLC14A1_UT1	13430_50_SLC14A1_UT1	GCST90200281	phosphoethanolamine	2	0.145521	0.138854	0.294631	DeCODE	Q13336	Chen et al.	phosphoethanolamine	HMDB0000224	ENSG00000141469	SLC14A1	FALSE
12755	MR-IVW	13430_50_SLC14A1_UT1	13430_50_SLC14A1_UT1	GCST90200283	3-ureidopropionate	2	0.203689	0.145237	0.160778	DeCODE	Q13336	Chen et al.	3-ureidopropionate	HMDB0000026	ENSG00000141469	SLC14A1	FALSE
12756	MR-IVW	13430_50_SLC14A1_UT1	13430_50_SLC14A1_UT1	GCST90200291	sarcosine	2	-0.0322919	0.139104	0.816427	DeCODE	Q13336	Chen et al.	sarcosine	HMDB0000271	ENSG00000141469	SLC14A1	FALSE
12757	MR-IVW	13430_50_SLC14A1_UT1	13430_50_SLC14A1_UT1	GCST90200292	trans-4-hydroxyproline	2	0.0754547	0.138861	0.586866	DeCODE	Q13336	Chen et al.	trans-4-hydroxyproline	HMDB0000725	ENSG00000141469	SLC14A1	FALSE
12758	MR-IVW	13430_50_SLC14A1_UT1	13430_50_SLC14A1_UT1	GCST90200293	thyroxine	2	0.10126	0.138779	0.465608	DeCODE	Q13336	Chen et al.	thyroxine	HMDB0000248	ENSG00000141469	SLC14A1	FALSE
12759	MR-IVW	13430_50_SLC14A1_UT1	13430_50_SLC14A1_UT1	GCST90200296	methyl indole-3-acetate	2	0.0490574	0.150425	0.744329	DeCODE	Q13336	Chen et al.	methyl indole-3-acetate	HMDB0029738	ENSG00000141469	SLC14A1	FALSE
12760	MR-IVW	13430_50_SLC14A1_UT1	13430_50_SLC14A1_UT1	GCST90200304	citrate	2	-0.0589282	0.138795	0.671151	DeCODE	Q13336	Chen et al.	citrate	HMDB0000094	ENSG00000141469	SLC14A1	FALSE
12761	MR-IVW	13430_50_SLC14A1_UT1	13430_50_SLC14A1_UT1	GCST90200306	butyrate/isobutyrate (4:0)	2	-0.294348	0.140973	0.0368004	DeCODE	Q13336	Chen et al.	butyrate/isobutyrate (4:0)	HMDB0000039	ENSG00000141469	SLC14A1	FALSE
12762	MR-IVW	13430_50_SLC14A1_UT1	13430_50_SLC14A1_UT1	GCST90200314	n-acetylneuraminate	2	0.170728	0.1393	0.220345	DeCODE	Q13336	Chen et al.	n-acetylneuraminate	HMDB0000230	ENSG00000141469	SLC14A1	FALSE
12763	MR-IVW	13430_50_SLC14A1_UT1	13430_50_SLC14A1_UT1	GCST90200318	acetoacetate	2	0.0729694	0.152042	0.631277	DeCODE	Q13336	Chen et al.	acetoacetate	HMDB0000060	ENSG00000141469	SLC14A1	FALSE
12764	MR-IVW	13430_50_SLC14A1_UT1	13430_50_SLC14A1_UT1	GCST90200319	cys-gly, oxidized	2	-0.0221955	0.138828	0.872978	DeCODE	Q13336	Chen et al.	cys-gly, oxidized	HMDB0000078	ENSG00000141469	SLC14A1	FALSE
12765	MR-IVW	13430_50_SLC14A1_UT1	13430_50_SLC14A1_UT1	GCST90200321	cholate	2	-0.111021	0.141996	0.434296	DeCODE	Q13336	Chen et al.	cholate	HMDB0000619	ENSG00000141469	SLC14A1	FALSE
12766	MR-IVW	13430_50_SLC14A1_UT1	13430_50_SLC14A1_UT1	GCST90200323	creatine	2	-0.108485	0.138585	0.433742	DeCODE	Q13336	Chen et al.	creatine	HMDB0000064	ENSG00000141469	SLC14A1	FALSE
12767	MR-IVW	13430_50_SLC14A1_UT1	13430_50_SLC14A1_UT1	GCST90200325	glycerol	2	0.215101	0.138573	0.1206	DeCODE	Q13336	Chen et al.	glycerol	HMDB0000131	ENSG00000141469	SLC14A1	FALSE
12768	MR-IVW	13430_50_SLC14A1_UT1	13430_50_SLC14A1_UT1	GCST90200327	choline	2	-0.103888	0.13878	0.454111	DeCODE	Q13336	Chen et al.	choline	HMDB0000097	ENSG00000141469	SLC14A1	FALSE
12769	MR-IVW	13430_50_SLC14A1_UT1	13430_50_SLC14A1_UT1	GCST90200335	stearoyl sphingomyelin (d18:1/18:0)	2	0.0800378	0.138806	0.564198	DeCODE	Q13336	Chen et al.	stearoyl sphingomyelin (d18:1/18:0)	HMDB0001348	ENSG00000141469	SLC14A1	FALSE
12770	MR-IVW	13430_50_SLC14A1_UT1	13430_50_SLC14A1_UT1	GCST90200336	n-palmitoyl-sphingosine (d18:1/16:0)	2	-0.0156539	0.138733	0.910162	DeCODE	Q13336	Chen et al.	n-palmitoyl-sphingosine (d18:1/16:0)	HMDB0004949	ENSG00000141469	SLC14A1	FALSE
12771	MR-IVW	13430_50_SLC14A1_UT1	13430_50_SLC14A1_UT1	GCST90200337	taurochenodeoxycholate	2	-0.145794	0.140611	0.299802	DeCODE	Q13336	Chen et al.	taurochenodeoxycholate	HMDB0000951	ENSG00000141469	SLC14A1	FALSE
12772	MR-IVW	13430_50_SLC14A1_UT1	13430_50_SLC14A1_UT1	GCST90200341	n-stearoyl-sphingosine (d18:1/18:0)*	2	0.117769	0.138835	0.396291	DeCODE	Q13336	Chen et al.	n-stearoyl-sphingosine (d18:1/18:0)*	HMDB0004950	ENSG00000141469	SLC14A1	FALSE
12773	MR-IVW	13430_50_SLC14A1_UT1	13430_50_SLC14A1_UT1	GCST90200345	s-adenosylhomocysteine (sah)	2	-0.0118959	0.160962	0.941086	DeCODE	Q13336	Chen et al.	s-adenosylhomocysteine (sah)	HMDB00939	ENSG00000141469	SLC14A1	FALSE
12774	MR-IVW	13430_50_SLC14A1_UT1	13430_50_SLC14A1_UT1	GCST90200348	quinolinate	2	-0.14022	0.13927	0.314019	DeCODE	Q13336	Chen et al.	quinolinate	HMDB0000232	ENSG00000141469	SLC14A1	FALSE
12775	MR-IVW	13430_50_SLC14A1_UT1	13430_50_SLC14A1_UT1	GCST90200349	eicosapentaenoate (epa; 20:5n3)	2	0.111031	0.138822	0.423824	DeCODE	Q13336	Chen et al.	eicosapentaenoate (epa; 20:5n3)	HMDB0001999	ENSG00000141469	SLC14A1	FALSE
12776	MR-IVW	13430_50_SLC14A1_UT1	13430_50_SLC14A1_UT1	GCST90200351	n-acetylputrescine	2	-0.211462	0.138931	0.127994	DeCODE	Q13336	Chen et al.	n-acetylputrescine	HMDB0002064	ENSG00000141469	SLC14A1	FALSE
12777	MR-IVW	13430_50_SLC14A1_UT1	13430_50_SLC14A1_UT1	GCST90200354	linoleate (18:2n6)	2	0.131689	0.138794	0.342718	DeCODE	Q13336	Chen et al.	linoleate (18:2n6)	HMDB0006270,HMDB0000673	ENSG00000141469	SLC14A1	FALSE
12778	MR-IVW	13430_50_SLC14A1_UT1	13430_50_SLC14A1_UT1	GCST90200355	adenosine 5'-diphosphate (adp)	2	0.232902	0.185834	0.210103	DeCODE	Q13336	Chen et al.	adenosine 5'-diphosphate (adp)	HMDB0001341	ENSG00000141469	SLC14A1	FALSE
12779	MR-IVW	13430_50_SLC14A1_UT1	13430_50_SLC14A1_UT1	GCST90200356	adenosine 5'-monophosphate (amp)	2	0.226859	0.139139	0.103008	DeCODE	Q13336	Chen et al.	adenosine 5'-monophosphate (amp)	HMDB0000045	ENSG00000141469	SLC14A1	FALSE
12780	MR-IVW	13430_50_SLC14A1_UT1	13430_50_SLC14A1_UT1	GCST90200358	arachidonate (20:4n6)	2	0.232409	0.138686	0.0937782	DeCODE	Q13336	Chen et al.	arachidonate (20:4n6)	HMDB0001043	ENSG00000141469	SLC14A1	FALSE
12781	MR-IVW	13430_50_SLC14A1_UT1	13430_50_SLC14A1_UT1	GCST90200359	5-methylthioadenosine (mta)	2	-0.0910907	0.139219	0.512919	DeCODE	Q13336	Chen et al.	5-methylthioadenosine (mta)	HMDB0001173	ENSG00000141469	SLC14A1	FALSE
12782	MR-IVW	13430_50_SLC14A1_UT1	13430_50_SLC14A1_UT1	GCST90200361	beta-alanine	2	-0.128685	0.140038	0.358131	DeCODE	Q13336	Chen et al.	beta-alanine	HMDB0000056	ENSG00000141469	SLC14A1	FALSE
12783	MR-IVW	13430_50_SLC14A1_UT1	13430_50_SLC14A1_UT1	GCST90200362	succinate	2	-0.0534824	0.141539	0.705532	DeCODE	Q13336	Chen et al.	succinate	HMDB0000254	ENSG00000141469	SLC14A1	FALSE
12784	MR-IVW	13430_50_SLC14A1_UT1	13430_50_SLC14A1_UT1	GCST90200363	choline phosphate	2	0.0372322	0.138926	0.788698	DeCODE	Q13336	Chen et al.	choline phosphate	HMDB0001565	ENSG00000141469	SLC14A1	FALSE
12785	MR-IVW	13430_50_SLC14A1_UT1	13430_50_SLC14A1_UT1	GCST90200364	cysteinylglycine	2	-0.098679	0.139184	0.478336	DeCODE	Q13336	Chen et al.	cysteinylglycine	HMDB0000078	ENSG00000141469	SLC14A1	FALSE
12786	MR-IVW	13430_50_SLC14A1_UT1	13430_50_SLC14A1_UT1	GCST90200365	phenylpyruvate	2	-0.102514	0.138957	0.460673	DeCODE	Q13336	Chen et al.	phenylpyruvate	HMDB0000205	ENSG00000141469	SLC14A1	FALSE
12787	MR-IVW	13430_50_SLC14A1_UT1	13430_50_SLC14A1_UT1	GCST90200368	cholesterol	2	-0.0933558	0.138806	0.501224	DeCODE	Q13336	Chen et al.	cholesterol	HMDB0000067	ENSG00000141469	SLC14A1	FALSE
12788	MR-IVW	13430_50_SLC14A1_UT1	13430_50_SLC14A1_UT1	GCST90200369	2-hydroxyphenylacetate	2	0.0829212	0.145038	0.567511	DeCODE	Q13336	Chen et al.	2-hydroxyphenylacetate	HMDB0000669	ENSG00000141469	SLC14A1	FALSE
12789	MR-IVW	13430_50_SLC14A1_UT1	13430_50_SLC14A1_UT1	GCST90200370	aspartate	2	0.0149441	0.138858	0.914296	DeCODE	Q13336	Chen et al.	aspartate	HMDB0000191	ENSG00000141469	SLC14A1	FALSE
12790	MR-IVW	13430_50_SLC14A1_UT1	13430_50_SLC14A1_UT1	GCST90200372	arginine	2	-0.0775642	0.138991	0.57681	DeCODE	Q13336	Chen et al.	arginine	HMDB0000517	ENSG00000141469	SLC14A1	FALSE
12791	MR-IVW	13430_50_SLC14A1_UT1	13430_50_SLC14A1_UT1	GCST90200374	sphinganine	2	0.0216467	0.146353	0.882416	DeCODE	Q13336	Chen et al.	sphinganine	HMDB0000269	ENSG00000141469	SLC14A1	FALSE
12792	MR-IVW	13430_50_SLC14A1_UT1	13430_50_SLC14A1_UT1	GCST90200376	flavin adenine dinucleotide (fad)	2	0.0988829	0.159471	0.535213	DeCODE	Q13336	Chen et al.	flavin adenine dinucleotide (fad)	HMDB0001248	ENSG00000141469	SLC14A1	FALSE
12793	MR-IVW	13430_50_SLC14A1_UT1	13430_50_SLC14A1_UT1	GCST90200377	histidine	2	0.0553438	0.139111	0.690749	DeCODE	Q13336	Chen et al.	histidine	HMDB0000177	ENSG00000141469	SLC14A1	FALSE
12794	MR-IVW	13430_50_SLC14A1_UT1	13430_50_SLC14A1_UT1	GCST90200378	cortisol	2	-0.187732	0.139358	0.177942	DeCODE	Q13336	Chen et al.	cortisol	HMDB0000063	ENSG00000141469	SLC14A1	FALSE
12795	MR-IVW	13430_50_SLC14A1_UT1	13430_50_SLC14A1_UT1	GCST90200379	hypotaurine	2	0.190607	0.139197	0.170895	DeCODE	Q13336	Chen et al.	hypotaurine	HMDB0000965	ENSG00000141469	SLC14A1	FALSE
12796	MR-IVW	13430_50_SLC14A1_UT1	13430_50_SLC14A1_UT1	GCST90200382	cystine	2	0.258923	0.139483	0.0634099	DeCODE	Q13336	Chen et al.	cystine	HMDB0000192	ENSG00000141469	SLC14A1	FALSE
12797	MR-IVW	13430_50_SLC14A1_UT1	13430_50_SLC14A1_UT1	GCST90200383	cystathionine	2	0.234808	0.140902	0.0956206	DeCODE	Q13336	Chen et al.	cystathionine	HMDB0000099	ENSG00000141469	SLC14A1	FALSE
12798	MR-IVW	13430_50_SLC14A1_UT1	13430_50_SLC14A1_UT1	GCST90200384	guanidinoacetate	2	0.0750467	0.138982	0.589215	DeCODE	Q13336	Chen et al.	guanidinoacetate	HMDB0000128	ENSG00000141469	SLC14A1	FALSE
12799	MR-IVW	13430_50_SLC14A1_UT1	13430_50_SLC14A1_UT1	GCST90200385	sphingosine	2	0.0919747	0.141193	0.514781	DeCODE	Q13336	Chen et al.	sphingosine	HMDB0000252	ENSG00000141469	SLC14A1	FALSE
12800	MR-IVW	13430_50_SLC14A1_UT1	13430_50_SLC14A1_UT1	GCST90200390	stearate (18:0)	2	0.0428736	0.138696	0.757231	DeCODE	Q13336	Chen et al.	stearate (18:0)	HMDB0000827	ENSG00000141469	SLC14A1	FALSE
12801	MR-IVW	13430_50_SLC14A1_UT1	13430_50_SLC14A1_UT1	GCST90200391	methionine	2	0.00969843	0.139119	0.944422	DeCODE	Q13336	Chen et al.	methionine	HMDB0000696	ENSG00000141469	SLC14A1	FALSE
12802	MR-IVW	13430_50_SLC14A1_UT1	13430_50_SLC14A1_UT1	GCST90200392	orotate	2	-0.193668	0.139891	0.166229	DeCODE	Q13336	Chen et al.	orotate	HMDB0000226	ENSG00000141469	SLC14A1	FALSE
12803	MR-IVW	13430_50_SLC14A1_UT1	13430_50_SLC14A1_UT1	GCST90200393	phosphate	2	0.241273	0.138882	0.0823432	DeCODE	Q13336	Chen et al.	phosphate	HMDB0001429	ENSG00000141469	SLC14A1	FALSE
12804	MR-IVW	13430_50_SLC14A1_UT1	13430_50_SLC14A1_UT1	GCST90200394	inosine	2	-0.0962338	0.179476	0.591826	DeCODE	Q13336	Chen et al.	inosine	HMDB0000195	ENSG00000141469	SLC14A1	FALSE
12805	MR-IVW	13430_50_SLC14A1_UT1	13430_50_SLC14A1_UT1	GCST90200395	inosine 5'-monophosphate (imp)	2	0.110193	0.185201	0.551849	DeCODE	Q13336	Chen et al.	inosine 5'-monophosphate (imp)	HMDB0000175	ENSG00000141469	SLC14A1	FALSE
12806	MR-IVW	13430_50_SLC14A1_UT1	13430_50_SLC14A1_UT1	GCST90200396	phenylalanine	2	-0.138624	0.139065	0.318848	DeCODE	Q13336	Chen et al.	phenylalanine	HMDB0000159	ENSG00000141469	SLC14A1	FALSE
12807	MR-IVW	13430_50_SLC14A1_UT1	13430_50_SLC14A1_UT1	GCST90200397	palmitate (16:0)	2	0.10049	0.138719	0.468812	DeCODE	Q13336	Chen et al.	palmitate (16:0)	HMDB0000220	ENSG00000141469	SLC14A1	FALSE
12808	MR-IVW	13430_50_SLC14A1_UT1	13430_50_SLC14A1_UT1	GCST90200400	nicotinamide	2	0.0848543	0.14007	0.544647	DeCODE	Q13336	Chen et al.	nicotinamide	HMDB0001406	ENSG00000141469	SLC14A1	FALSE
12809	MR-IVW	13430_50_SLC14A1_UT1	13430_50_SLC14A1_UT1	GCST90200401	myo-inositol	2	-0.151338	0.139341	0.277436	DeCODE	Q13336	Chen et al.	myo-inositol	HMDB0000211	ENSG00000141469	SLC14A1	FALSE
12810	MR-IVW	13430_50_SLC14A1_UT1	13430_50_SLC14A1_UT1	GCST90200403	citrulline	2	0.220509	0.13966	0.114361	DeCODE	Q13336	Chen et al.	citrulline	HMDB0000904	ENSG00000141469	SLC14A1	FALSE
12811	MR-IVW	13430_50_SLC14A1_UT1	13430_50_SLC14A1_UT1	GCST90200404	ornithine	2	0.0273451	0.138839	0.843863	DeCODE	Q13336	Chen et al.	ornithine	HMDB0000214	ENSG00000141469	SLC14A1	FALSE
12812	MR-IVW	13430_50_SLC14A1_UT1	13430_50_SLC14A1_UT1	GCST90200405	retinol (vitamin a)	2	0.00193174	0.138909	0.988905	DeCODE	Q13336	Chen et al.	retinol (vitamin a)	HMDB0000305	ENSG00000141469	SLC14A1	FALSE
12813	MR-IVW	13430_50_SLC14A1_UT1	13430_50_SLC14A1_UT1	GCST90200406	1-methylnicotinamide	2	-0.160012	0.139351	0.250858	DeCODE	Q13336	Chen et al.	1-methylnicotinamide	HMDB0000699	ENSG00000141469	SLC14A1	FALSE
12814	MR-IVW	13430_50_SLC14A1_UT1	13430_50_SLC14A1_UT1	GCST90200407	uridine	2	0.206492	0.138849	0.136971	DeCODE	Q13336	Chen et al.	uridine	HMDB0000296	ENSG00000141469	SLC14A1	FALSE
12815	MR-IVW	13430_50_SLC14A1_UT1	13430_50_SLC14A1_UT1	GCST90200410	phytanate	2	-0.0543681	0.139111	0.695926	DeCODE	Q13336	Chen et al.	phytanate	HMDB0000801	ENSG00000141469	SLC14A1	FALSE
12816	MR-IVW	13430_50_SLC14A1_UT1	13430_50_SLC14A1_UT1	GCST90200412	glutamate	2	-0.21319	0.13856	0.123898	DeCODE	Q13336	Chen et al.	glutamate	HMDB0000148	ENSG00000141469	SLC14A1	FALSE
12817	MR-IVW	13430_50_SLC14A1_UT1	13430_50_SLC14A1_UT1	GCST90200413	2'-deoxyuridine	2	0.0238192	0.141772	0.866575	DeCODE	Q13336	Chen et al.	2'-deoxyuridine	HMDB0000012	ENSG00000141469	SLC14A1	FALSE
12818	MR-IVW	13430_50_SLC14A1_UT1	13430_50_SLC14A1_UT1	GCST90200415	serine	2	0.199955	0.138691	0.149378	DeCODE	Q13336	Chen et al.	serine	HMDB0000187	ENSG00000141469	SLC14A1	FALSE
12819	MR-IVW	13430_50_SLC14A1_UT1	13430_50_SLC14A1_UT1	GCST90200417	urea	2	0.0679124	0.138983	0.625098	DeCODE	Q13336	Chen et al.	urea	HMDB0000294	ENSG00000141469	SLC14A1	TRUE
12820	MR-IVW	13430_50_SLC14A1_UT1	13430_50_SLC14A1_UT1	GCST90200418	pyridoxal	2	-0.118523	0.140846	0.400066	DeCODE	Q13336	Chen et al.	pyridoxal	HMDB0001545	ENSG00000141469	SLC14A1	FALSE
12821	MR-IVW	13430_50_SLC14A1_UT1	13430_50_SLC14A1_UT1	GCST90200419	glutamine	2	0.0792418	0.138857	0.568223	DeCODE	Q13336	Chen et al.	glutamine	HMDB0000641	ENSG00000141469	SLC14A1	FALSE
12822	MR-IVW	13430_50_SLC14A1_UT1	13430_50_SLC14A1_UT1	GCST90200422	serotonin	2	0.304547	0.14566	0.0365449	DeCODE	Q13336	Chen et al.	serotonin	HMDB0000259	ENSG00000141469	SLC14A1	FALSE
12823	MR-IVW	13430_50_SLC14A1_UT1	13430_50_SLC14A1_UT1	GCST90200423	spermidine	2	0.205034	0.147145	0.163495	DeCODE	Q13336	Chen et al.	spermidine	HMDB0001257	ENSG00000141469	SLC14A1	FALSE
12824	MR-IVW	13430_50_SLC14A1_UT1	13430_50_SLC14A1_UT1	GCST90200427	tyrosine	2	-0.0359901	0.138865	0.795502	DeCODE	Q13336	Chen et al.	tyrosine	HMDB0000158	ENSG00000141469	SLC14A1	FALSE
12825	MR-IVW	13430_50_SLC14A1_UT1	13430_50_SLC14A1_UT1	GCST90200429	cytidine	2	-0.0330108	0.14414	0.818854	DeCODE	Q13336	Chen et al.	cytidine	HMDB0000089	ENSG00000141469	SLC14A1	FALSE
12826	MR-IVW	13430_50_SLC14A1_UT1	13430_50_SLC14A1_UT1	GCST90200430	pyruvate	2	-0.23307	0.138795	0.0931066	DeCODE	Q13336	Chen et al.	pyruvate	HMDB0000243	ENSG00000141469	SLC14A1	FALSE
12827	MR-IVW	13430_50_SLC14A1_UT1	13430_50_SLC14A1_UT1	GCST90200431	alanine	2	-0.06954	0.138756	0.616252	DeCODE	Q13336	Chen et al.	alanine	HMDB0000161	ENSG00000141469	SLC14A1	FALSE
12828	MR-IVW	13430_50_SLC14A1_UT1	13430_50_SLC14A1_UT1	GCST90200432	threonine	2	0.22271	0.138915	0.108888	DeCODE	Q13336	Chen et al.	threonine	HMDB0000167	ENSG00000141469	SLC14A1	FALSE
12829	MR-IVW	13430_50_SLC14A1_UT1	13430_50_SLC14A1_UT1	GCST90200437	fructose	2	-0.0445528	0.139844	0.750038	DeCODE	Q13336	Chen et al.	fructose	HMDB0000660	ENSG00000141469	SLC14A1	FALSE
12830	MR-IVW	13430_50_SLC14A1_UT1	13430_50_SLC14A1_UT1	GCST90200438	alpha-ketobutyrate	2	0.0386307	0.139374	0.781648	DeCODE	Q13336	Chen et al.	alpha-ketobutyrate	HMDB0000005	ENSG00000141469	SLC14A1	FALSE
12831	MR-IVW	13430_50_SLC14A1_UT1	13430_50_SLC14A1_UT1	GCST90200439	cysteine	2	0.030898	0.13917	0.824302	DeCODE	Q13336	Chen et al.	cysteine	HMDB0000574	ENSG00000141469	SLC14A1	FALSE
12832	MR-IVW	13430_50_SLC14A1_UT1	13430_50_SLC14A1_UT1	GCST90200440	glucose	2	-0.270843	0.139948	0.0529518	DeCODE	Q13336	Chen et al.	glucose	HMDB0000122	ENSG00000141469	SLC14A1	FALSE
12833	MR-IVW	13430_50_SLC14A1_UT1	13430_50_SLC14A1_UT1	GCST90200441	tryptophan	2	0.0011876	0.13901	0.993184	DeCODE	Q13336	Chen et al.	tryptophan	HMDB0000929	ENSG00000141469	SLC14A1	FALSE
12834	MR-IVW	13430_50_SLC14A1_UT1	13430_50_SLC14A1_UT1	GCST90200442	valine	2	-0.105906	0.138906	0.445806	DeCODE	Q13336	Chen et al.	valine	HMDB0000883	ENSG00000141469	SLC14A1	FALSE
12835	MR-IVW	13430_50_SLC14A1_UT1	13430_50_SLC14A1_UT1	GCST90200444	dihydroorotate	2	-0.149171	0.139344	0.284384	DeCODE	Q13336	Chen et al.	dihydroorotate	HMDB03349	ENSG00000141469	SLC14A1	FALSE
12836	MR-IVW	13430_50_SLC14A1_UT1	13430_50_SLC14A1_UT1	GCST90200447	maltose	2	-0.0334176	0.158291	0.832797	DeCODE	Q13336	Chen et al.	maltose	HMDB0000163	ENSG00000141469	SLC14A1	FALSE
12837	MR-IVW	13430_50_SLC14A1_UT1	13430_50_SLC14A1_UT1	GCST90200452	asparagine	2	-0.0555242	0.138925	0.6894	DeCODE	Q13336	Chen et al.	asparagine	HMDB0000168	ENSG00000141469	SLC14A1	FALSE
12838	MR-IVW	13430_50_SLC14A1_UT1	13430_50_SLC14A1_UT1	GCST90200455	alpha-ketoglutarate	2	0.121067	0.139201	0.384449	DeCODE	Q13336	Chen et al.	alpha-ketoglutarate	HMDB0000208	ENSG00000141469	SLC14A1	FALSE
12839	MR-IVW	13430_50_SLC14A1_UT1	13430_50_SLC14A1_UT1	GCST90200680	5-acetylamino-6-formylamino-3-methyluracil	2	-0.0502493	0.144708	0.728407	DeCODE	Q13336	Chen et al.	5-acetylamino-6-formylamino-3-methyluracil	HMDB0011105	ENSG00000141469	SLC14A1	FALSE
12840	MR-IVW	13430_50_SLC14A1_UT1	13430_50_SLC14A1_UT1	GCST90200684	n-acetyl-aspartyl-glutamate (naag)	2	-0.0798705	0.143709	0.578361	DeCODE	Q13336	Chen et al.	n-acetyl-aspartyl-glutamate (naag)	HMDB0001067	ENSG00000141469	SLC14A1	FALSE
12841	MR-IVW	13430_50_SLC14A1_UT1	13430_50_SLC14A1_UT1	GCST90200687	bilirubin (e,z or z,e)*	2	-0.156928	0.138978	0.258834	DeCODE	Q13336	Chen et al.	bilirubin (e,z or z,e)*	HMDB0000488	ENSG00000141469	SLC14A1	FALSE
12842	MR-IVW	13430_50_SLC14A1_UT1	13430_50_SLC14A1_UT1	GCST90200691	n-delta-acetylornithine	2	-0.00161701	0.138804	0.990705	DeCODE	Q13336	Chen et al.	n-delta-acetylornithine	HMDB0003357	ENSG00000141469	SLC14A1	FALSE
12843	MR-IVW	13430_50_SLC14A1_UT1	13430_50_SLC14A1_UT1	GCST90200704	bilirubin (z,z)	2	-0.0574349	0.138791	0.679003	DeCODE	Q13336	Chen et al.	bilirubin (z,z)	HMDB0000054	ENSG00000141469	SLC14A1	FALSE
12844	MR-IVW	13430_50_SLC14A1_UT1	13430_50_SLC14A1_UT1	GCST90200706	biliverdin	2	0.0914307	0.13878	0.510014	DeCODE	Q13336	Chen et al.	biliverdin	HMDB0001008	ENSG00000141469	SLC14A1	FALSE
12845	MR-IVW	13430_50_SLC14A1_UT1	13430_50_SLC14A1_UT1	GCST90200707	glycine	2	0.196936	0.138774	0.155866	DeCODE	Q13336	Chen et al.	glycine	HMDB0000123	ENSG00000141469	SLC14A1	FALSE
12846	MR-IVW	13430_50_SLC14A1_UT1	13430_50_SLC14A1_UT1	M00053	glutamine	2	-0.0138583	0.147821	0.925307	DeCODE	Q13336	Shin et al.	glutamine	HMDB0000641	ENSG00000141469	SLC14A1	FALSE
12847	MR-IVW	13430_50_SLC14A1_UT1	13430_50_SLC14A1_UT1	M00054	tryptophan	2	-0.318547	0.147983	0.0313505	DeCODE	Q13336	Shin et al.	tryptophan	HMDB0000929	ENSG00000141469	SLC14A1	FALSE
12848	MR-IVW	13430_50_SLC14A1_UT1	13430_50_SLC14A1_UT1	M00059	histidine	2	0.0104664	0.148015	0.943627	DeCODE	Q13336	Shin et al.	histidine	HMDB0000177	ENSG00000141469	SLC14A1	FALSE
12849	MR-IVW	13430_50_SLC14A1_UT1	13430_50_SLC14A1_UT1	M00063	cholesterol	2	0.110441	0.147913	0.455266	DeCODE	Q13336	Shin et al.	cholesterol	HMDB0000067	ENSG00000141469	SLC14A1	FALSE
12850	MR-IVW	13430_50_SLC14A1_UT1	13430_50_SLC14A1_UT1	M00064	phenylalanine	2	-0.118305	0.148018	0.424137	DeCODE	Q13336	Shin et al.	phenylalanine	HMDB0000159	ENSG00000141469	SLC14A1	FALSE
12851	MR-IVW	13430_50_SLC14A1_UT1	13430_50_SLC14A1_UT1	M00555	adenosine	2	-0.283792	0.148071	0.0552888	DeCODE	Q13336	Shin et al.	adenosine	HMDB0000050	ENSG00000141469	SLC14A1	FALSE
12852	MR-IVW	13430_50_SLC14A1_UT1	13430_50_SLC14A1_UT1	M00577	fructose	2	-0.00128773	0.148231	0.993069	DeCODE	Q13336	Shin et al.	fructose	HMDB0000660	ENSG00000141469	SLC14A1	FALSE
12853	MR-IVW	13430_50_SLC14A1_UT1	13430_50_SLC14A1_UT1	M00599	pyruvate	2	-0.0960247	0.149189	0.519807	DeCODE	Q13336	Shin et al.	pyruvate	HMDB0000243	ENSG00000141469	SLC14A1	FALSE
12854	MR-IVW	13430_50_SLC14A1_UT1	13430_50_SLC14A1_UT1	M00606	uridine	2	-0.0265804	0.148018	0.857486	DeCODE	Q13336	Shin et al.	uridine	HMDB0000296	ENSG00000141469	SLC14A1	FALSE
12855	MR-IVW	13430_50_SLC14A1_UT1	13430_50_SLC14A1_UT1	M01105	linoleate (18:2n6)	2	0.0213207	0.148237	0.885636	DeCODE	Q13336	Shin et al.	linoleate (18:2n6)	HMDB0006270,HMDB0000673	ENSG00000141469	SLC14A1	FALSE
12856	MR-IVW	13430_50_SLC14A1_UT1	13430_50_SLC14A1_UT1	M01110	arachidonate (20:4n6)	2	-0.0675524	0.147893	0.647841	DeCODE	Q13336	Shin et al.	arachidonate (20:4n6)	HMDB0001043	ENSG00000141469	SLC14A1	FALSE
12857	MR-IVW	13430_50_SLC14A1_UT1	13430_50_SLC14A1_UT1	M01123	inosine	2	0.0340865	0.247104	0.890285	DeCODE	Q13336	Shin et al.	inosine	HMDB0000195	ENSG00000141469	SLC14A1	FALSE
12858	MR-IVW	13430_50_SLC14A1_UT1	13430_50_SLC14A1_UT1	M01284	threonine	2	0.0480152	0.168327	0.775453	DeCODE	Q13336	Shin et al.	threonine	HMDB0000167	ENSG00000141469	SLC14A1	FALSE
12859	MR-IVW	13430_50_SLC14A1_UT1	13430_50_SLC14A1_UT1	M01299	tyrosine	2	-0.220246	0.147962	0.136611	DeCODE	Q13336	Shin et al.	tyrosine	HMDB0000158	ENSG00000141469	SLC14A1	FALSE
12860	MR-IVW	13430_50_SLC14A1_UT1	13430_50_SLC14A1_UT1	M01302	methionine	2	-0.184103	0.148079	0.213765	DeCODE	Q13336	Shin et al.	methionine	HMDB0000696	ENSG00000141469	SLC14A1	FALSE
12861	MR-IVW	13430_50_SLC14A1_UT1	13430_50_SLC14A1_UT1	M01336	palmitate (16:0)	2	-0.135819	0.148039	0.358907	DeCODE	Q13336	Shin et al.	palmitate (16:0)	HMDB0000220	ENSG00000141469	SLC14A1	FALSE
12862	MR-IVW	13430_50_SLC14A1_UT1	13430_50_SLC14A1_UT1	M01358	stearate (18:0)	2	-0.188145	0.148007	0.203661	DeCODE	Q13336	Shin et al.	stearate (18:0)	HMDB0000827	ENSG00000141469	SLC14A1	FALSE
12863	MR-IVW	13430_50_SLC14A1_UT1	13430_50_SLC14A1_UT1	M01493	ornithine	2	0.08471	0.1485	0.568381	DeCODE	Q13336	Shin et al.	ornithine	HMDB0000214	ENSG00000141469	SLC14A1	FALSE
12864	MR-IVW	13430_50_SLC14A1_UT1	13430_50_SLC14A1_UT1	M01508	pantothenate	2	-0.037485	0.150017	0.802686	DeCODE	Q13336	Shin et al.	pantothenate	HMDB0000210	ENSG00000141469	SLC14A1	FALSE
12865	MR-IVW	13430_50_SLC14A1_UT1	13430_50_SLC14A1_UT1	M01564	citrate	2	-0.0410843	0.147923	0.781211	DeCODE	Q13336	Shin et al.	citrate	HMDB0000094	ENSG00000141469	SLC14A1	FALSE
12866	MR-IVW	13430_50_SLC14A1_UT1	13430_50_SLC14A1_UT1	M01638	arginine	2	-0.144935	0.150604	0.33587	DeCODE	Q13336	Shin et al.	arginine	HMDB0000517	ENSG00000141469	SLC14A1	FALSE
12867	MR-IVW	13430_50_SLC14A1_UT1	13430_50_SLC14A1_UT1	M01640	ascorbate (vitamin c)	2	-0.301519	0.279308	0.280355	DeCODE	Q13336	Shin et al.	ascorbate (vitamin c)	HMDB0000044	ENSG00000141469	SLC14A1	FALSE
12868	MR-IVW	13430_50_SLC14A1_UT1	13430_50_SLC14A1_UT1	M01649	valine	2	-0.0146691	0.147975	0.921033	DeCODE	Q13336	Shin et al.	valine	HMDB0000883	ENSG00000141469	SLC14A1	FALSE
12869	MR-IVW	13430_50_SLC14A1_UT1	13430_50_SLC14A1_UT1	M01670	urea	2	-0.0923838	0.148084	0.532718	DeCODE	Q13336	Shin et al.	urea	HMDB0000294	ENSG00000141469	SLC14A1	TRUE
12870	MR-IVW	13430_50_SLC14A1_UT1	13430_50_SLC14A1_UT1	M01712	cortisol	2	-0.170656	0.148099	0.249195	DeCODE	Q13336	Shin et al.	cortisol	HMDB0000063	ENSG00000141469	SLC14A1	FALSE
12871	MR-IVW	13430_50_SLC14A1_UT1	13430_50_SLC14A1_UT1	M01827	riboflavin (vitamin b2)	2	0.210623	0.321571	0.512479	DeCODE	Q13336	Shin et al.	riboflavin (vitamin b2)	HMDB0000244	ENSG00000141469	SLC14A1	FALSE
12872	MR-IVW	13430_50_SLC14A1_UT1	13430_50_SLC14A1_UT1	M02132	citrulline	2	0.0582041	0.148315	0.694737	DeCODE	Q13336	Shin et al.	citrulline	HMDB0000904	ENSG00000141469	SLC14A1	FALSE
12873	MR-IVW	13430_50_SLC14A1_UT1	13430_50_SLC14A1_UT1	M02137	biliverdin	2	-0.166552	0.187371	0.374063	DeCODE	Q13336	Shin et al.	biliverdin	HMDB0001008	ENSG00000141469	SLC14A1	FALSE
12874	MR-IVW	13430_50_SLC14A1_UT1	13430_50_SLC14A1_UT1	M02342	serotonin (5ht)	2	-0.0656877	0.16681	0.693737	DeCODE	Q13336	Shin et al.	serotonin (5ht)	HMDB0000259	ENSG00000141469	SLC14A1	FALSE
12875	MR-IVW	13430_50_SLC14A1_UT1	13430_50_SLC14A1_UT1	M03147	xanthine	2	-0.081394	0.157254	0.604739	DeCODE	Q13336	Shin et al.	xanthine	HMDB0000292	ENSG00000141469	SLC14A1	FALSE
12876	MR-IVW	13430_50_SLC14A1_UT1	13430_50_SLC14A1_UT1	M11438	phosphate	2	-0.0371607	0.148157	0.801954	DeCODE	Q13336	Shin et al.	phosphate	HMDB0001429	ENSG00000141469	SLC14A1	FALSE
12877	MR-IVW	13430_50_SLC14A1_UT1	13430_50_SLC14A1_UT1	M15122	glycerol	2	0.0102449	0.148046	0.94483	DeCODE	Q13336	Shin et al.	glycerol	HMDB0000131	ENSG00000141469	SLC14A1	FALSE
12878	MR-IVW	13430_50_SLC14A1_UT1	13430_50_SLC14A1_UT1	M15488	acetylphosphate	2	-0.283792	0.148071	0.0552888	DeCODE	Q13336	Shin et al.	acetylphosphate	HMDB0001494	ENSG00000141469	SLC14A1	FALSE
12879	MR-IVW	13430_50_SLC14A1_UT1	13430_50_SLC14A1_UT1	M15506	choline	2	-0.110056	0.148468	0.458523	DeCODE	Q13336	Shin et al.	choline	HMDB0000097	ENSG00000141469	SLC14A1	FALSE
12880	MR-IVW	13430_50_SLC14A1_UT1	13430_50_SLC14A1_UT1	M15630	n-acetylornithine	2	-0.0693324	0.150162	0.644284	DeCODE	Q13336	Shin et al.	n-acetylornithine	HMDB0003357	ENSG00000141469	SLC14A1	FALSE
12881	MR-IVW	13430_50_SLC14A1_UT1	13430_50_SLC14A1_UT1	M15677	3-methylhistidine	2	-0.0234893	0.171134	0.890828	DeCODE	Q13336	Shin et al.	3-methylhistidine	HMDB0000479	ENSG00000141469	SLC14A1	FALSE
12882	MR-IVW	13430_50_SLC14A1_UT1	13430_50_SLC14A1_UT1	M15990	glycerophosphorylcholine (gpc)	2	-0.0426484	0.15414	0.782021	DeCODE	Q13336	Shin et al.	glycerophosphorylcholine (gpc)	HMDB0000086	ENSG00000141469	SLC14A1	FALSE
12883	MR-IVW	13430_50_SLC14A1_UT1	13430_50_SLC14A1_UT1	M15996	aspartate	2	-0.165975	0.148761	0.264542	DeCODE	Q13336	Shin et al.	aspartate	HMDB0000191	ENSG00000141469	SLC14A1	FALSE
12884	MR-IVW	13430_50_SLC14A1_UT1	13430_50_SLC14A1_UT1	M18254	paraxanthine	2	-0.0530495	0.150953	0.725265	DeCODE	Q13336	Shin et al.	paraxanthine	HMDB0001860	ENSG00000141469	SLC14A1	FALSE
12885	MR-IVW	13430_50_SLC14A1_UT1	13430_50_SLC14A1_UT1	M18467	eicosapentaenoate (epa; 20:5n3)	2	0.0144257	0.147887	0.922293	DeCODE	Q13336	Shin et al.	eicosapentaenoate (epa; 20:5n3)	HMDB0001999	ENSG00000141469	SLC14A1	FALSE
12886	MR-IVW	13430_50_SLC14A1_UT1	13430_50_SLC14A1_UT1	M18474	estrone 3-sulfate	2	0.104094	0.419169	0.803875	DeCODE	Q13336	Shin et al.	estrone 3-sulfate	HMDB0001425	ENSG00000141469	SLC14A1	FALSE
12887	MR-IVW	13430_50_SLC14A1_UT1	13430_50_SLC14A1_UT1	M18494	taurochenodeoxycholate	2	0.0982795	0.173127	0.570258	DeCODE	Q13336	Shin et al.	taurochenodeoxycholate	HMDB0000951	ENSG00000141469	SLC14A1	FALSE
12888	MR-IVW	13430_50_SLC14A1_UT1	13430_50_SLC14A1_UT1	M19323	docosahexaenoate (dha; 22:6n3)	2	-0.0749573	0.147858	0.612187	DeCODE	Q13336	Shin et al.	docosahexaenoate (dha; 22:6n3)	HMDB0002183	ENSG00000141469	SLC14A1	FALSE
12889	MR-IVW	13430_50_SLC14A1_UT1	13430_50_SLC14A1_UT1	M19934	myo-inositol	2	-0.474977	0.147974	0.00132796	DeCODE	Q13336	Shin et al.	myo-inositol	HMDB0000211	ENSG00000141469	SLC14A1	FALSE
12890	MR-IVW	13430_50_SLC14A1_UT1	13430_50_SLC14A1_UT1	M20489	glucose	2	-0.20355	0.148309	0.169917	DeCODE	Q13336	Shin et al.	glucose	HMDB0000122	ENSG00000141469	SLC14A1	FALSE
12891	MR-IVW	13430_50_SLC14A1_UT1	13430_50_SLC14A1_UT1	M21044	2-hydroxybutyrate (ahb)	2	-0.15735	0.1479	0.287377	DeCODE	Q13336	Shin et al.	2-hydroxybutyrate (ahb)	HMDB0000008	ENSG00000141469	SLC14A1	FALSE
12892	MR-IVW	13430_50_SLC14A1_UT1	13430_50_SLC14A1_UT1	M22189	palmitoylcarnitine (c16)	2	-0.201778	0.148959	0.175547	DeCODE	Q13336	Shin et al.	palmitoylcarnitine (c16)	HMDB0000222	ENSG00000141469	SLC14A1	FALSE
12893	MR-IVW	13430_50_SLC14A1_UT1	13430_50_SLC14A1_UT1	M22842	cholate	2	0.19976	0.169633	0.238955	DeCODE	Q13336	Shin et al.	cholate	HMDB0000619	ENSG00000141469	SLC14A1	FALSE
12894	MR-IVW	13430_50_SLC14A1_UT1	13430_50_SLC14A1_UT1	M27716	bilirubin (z,z)	2	0.0175081	0.158737	0.912174	DeCODE	Q13336	Shin et al.	bilirubin (z,z)	HMDB0000054	ENSG00000141469	SLC14A1	FALSE
12895	MR-IVW	13430_50_SLC14A1_UT1	13430_50_SLC14A1_UT1	M27718	creatine	2	0.0932689	0.172548	0.588824	DeCODE	Q13336	Shin et al.	creatine	HMDB0000064	ENSG00000141469	SLC14A1	FALSE
12896	MR-IVW	13430_50_SLC14A1_UT1	13430_50_SLC14A1_UT1	M31453	cysteine	2	0.0322663	0.149009	0.828567	DeCODE	Q13336	Shin et al.	cysteine	HMDB0000574	ENSG00000141469	SLC14A1	FALSE
12897	MR-IVW	13430_50_SLC14A1_UT1	13430_50_SLC14A1_UT1	M31454	cystine	2	0.159902	0.285084	0.57487	DeCODE	Q13336	Shin et al.	cystine	HMDB0000192	ENSG00000141469	SLC14A1	FALSE
12898	MR-IVW	13430_50_SLC14A1_UT1	13430_50_SLC14A1_UT1	M32198	acetylcarnitine (c2)	2	-0.186047	0.147997	0.208716	DeCODE	Q13336	Shin et al.	acetylcarnitine (c2)	HMDB0000201	ENSG00000141469	SLC14A1	FALSE
12899	MR-IVW	13430_50_SLC14A1_UT1	13430_50_SLC14A1_UT1	M32315	serine	2	-0.0084922	0.148075	0.954266	DeCODE	Q13336	Shin et al.	serine	HMDB0000187	ENSG00000141469	SLC14A1	FALSE
12900	MR-IVW	13430_50_SLC14A1_UT1	13430_50_SLC14A1_UT1	M32319	trans-4-hydroxyproline	2	-0.106775	0.147995	0.470615	DeCODE	Q13336	Shin et al.	trans-4-hydroxyproline	HMDB0000725	ENSG00000141469	SLC14A1	FALSE
12901	MR-IVW	13430_50_SLC14A1_UT1	13430_50_SLC14A1_UT1	M32322	glutamate	2	-0.206587	0.147982	0.162706	DeCODE	Q13336	Shin et al.	glutamate	HMDB0000148	ENSG00000141469	SLC14A1	FALSE
12902	MR-IVW	13430_50_SLC14A1_UT1	13430_50_SLC14A1_UT1	M32338	glycine	2	0.120349	0.148003	0.416127	DeCODE	Q13336	Shin et al.	glycine	HMDB0000123	ENSG00000141469	SLC14A1	FALSE
12903	MR-IVW	13430_50_SLC14A1_UT1	13430_50_SLC14A1_UT1	M32339	alanine	2	-0.0660564	0.148117	0.655616	DeCODE	Q13336	Shin et al.	alanine	HMDB0000161	ENSG00000141469	SLC14A1	FALSE
12904	MR-IVW	13430_50_SLC14A1_UT1	13430_50_SLC14A1_UT1	M32425	dehydroepiandrosterone sulfate (dhea-s)	2	-0.0298681	0.148103	0.840174	DeCODE	Q13336	Shin et al.	dehydroepiandrosterone sulfate (dhea-s)	HMDB0001032	ENSG00000141469	SLC14A1	FALSE
12905	MR-IVW	13430_50_SLC14A1_UT1	13430_50_SLC14A1_UT1	M32458	oleamide	2	-0.0590699	0.153085	0.699597	DeCODE	Q13336	Shin et al.	oleamide	HMDB0002117	ENSG00000141469	SLC14A1	FALSE
12906	MR-IVW	13430_50_SLC14A1_UT1	13430_50_SLC14A1_UT1	M32593	heme	2	0.644379	0.164379	8.8516e-05	DeCODE	Q13336	Shin et al.	heme	HMDB0003178	ENSG00000141469	SLC14A1	FALSE
12907	MR-IVW	13430_50_SLC14A1_UT1	13430_50_SLC14A1_UT1	M33453	alpha-ketoglutarate	2	-0.0826512	0.167852	0.622434	DeCODE	Q13336	Shin et al.	alpha-ketoglutarate	HMDB0000208	ENSG00000141469	SLC14A1	FALSE
12908	MR-IVW	13430_50_SLC14A1_UT1	13430_50_SLC14A1_UT1	M34106	bilirubin (e,z or z,e)*	2	-0.329623	0.180189	0.0673522	DeCODE	Q13336	Shin et al.	bilirubin (e,z or z,e)*	HMDB0000488	ENSG00000141469	SLC14A1	FALSE
12909	MR-IVW	13430_50_SLC14A1_UT1	13430_50_SLC14A1_UT1	M34283	asparagine	2	-0.252902	0.148384	0.0883107	DeCODE	Q13336	Shin et al.	asparagine	HMDB0000168	ENSG00000141469	SLC14A1	FALSE
12910	MR-IVW	13430_50_SLC14A1_UT1	13430_50_SLC14A1_UT1	bioa_001	alanine	2	0.0347964	0.0433324	0.421967	DeCODE	Q13336	Lotta et al.	alanine	HMDB0000161	ENSG00000141469	SLC14A1	FALSE
12911	MR-IVW	13430_50_SLC14A1_UT1	13430_50_SLC14A1_UT1	bioa_002	arginine	2	0.0908118	0.0724199	0.209856	DeCODE	Q13336	Lotta et al.	arginine	HMDB0000517	ENSG00000141469	SLC14A1	FALSE
12912	MR-IVW	13430_50_SLC14A1_UT1	13430_50_SLC14A1_UT1	bioa_003	asparagine	2	-0.0561976	0.072188	0.43628	DeCODE	Q13336	Lotta et al.	asparagine	HMDB0000168	ENSG00000141469	SLC14A1	FALSE
12913	MR-IVW	13430_50_SLC14A1_UT1	13430_50_SLC14A1_UT1	bioa_004	aspartate	2	-0.10272	0.0723594	0.155731	DeCODE	Q13336	Lotta et al.	aspartate	HMDB0000191	ENSG00000141469	SLC14A1	FALSE
12914	MR-IVW	13430_50_SLC14A1_UT1	13430_50_SLC14A1_UT1	bioa_005	citrulline	2	-0.0235787	0.0721669	0.743876	DeCODE	Q13336	Lotta et al.	citrulline	HMDB0000904	ENSG00000141469	SLC14A1	FALSE
12915	MR-IVW	13430_50_SLC14A1_UT1	13430_50_SLC14A1_UT1	bioa_006	glutamine	2	0.0126321	0.0434826	0.771427	DeCODE	Q13336	Lotta et al.	glutamine	HMDB0000641	ENSG00000141469	SLC14A1	FALSE
12916	MR-IVW	13430_50_SLC14A1_UT1	13430_50_SLC14A1_UT1	bioa_007	glutamate	2	-0.14104	0.0721171	0.0504997	DeCODE	Q13336	Lotta et al.	glutamate	HMDB0000148	ENSG00000141469	SLC14A1	FALSE
12917	MR-IVW	13430_50_SLC14A1_UT1	13430_50_SLC14A1_UT1	bioa_008	glycine	2	0.0462076	0.0450477	0.305011	DeCODE	Q13336	Lotta et al.	glycine	HMDB0000123	ENSG00000141469	SLC14A1	FALSE
12918	MR-IVW	13430_50_SLC14A1_UT1	13430_50_SLC14A1_UT1	bioa_009	histidine	2	0.0904137	0.0446557	0.0428996	DeCODE	Q13336	Lotta et al.	histidine	HMDB0000177	ENSG00000141469	SLC14A1	FALSE
12919	MR-IVW	13430_50_SLC14A1_UT1	13430_50_SLC14A1_UT1	bioa_013	methionine	2	0.0065914	0.072136	0.927195	DeCODE	Q13336	Lotta et al.	methionine	HMDB0000696	ENSG00000141469	SLC14A1	FALSE
12920	MR-IVW	13430_50_SLC14A1_UT1	13430_50_SLC14A1_UT1	bioa_014	ornithine	2	-0.0747413	0.0721901	0.30051	DeCODE	Q13336	Lotta et al.	ornithine	HMDB0000214	ENSG00000141469	SLC14A1	FALSE
12921	MR-IVW	13430_50_SLC14A1_UT1	13430_50_SLC14A1_UT1	bioa_015	phenylethylamine	2	-0.192289	0.136256	0.158176	DeCODE	Q13336	Lotta et al.	phenylethylamine	HMDB0012275	ENSG00000141469	SLC14A1	FALSE
12922	MR-IVW	13430_50_SLC14A1_UT1	13430_50_SLC14A1_UT1	bioa_016	phenylalanine	2	0.0690313	0.0438767	0.115649	DeCODE	Q13336	Lotta et al.	phenylalanine	HMDB0000159	ENSG00000141469	SLC14A1	FALSE
12923	MR-IVW	13430_50_SLC14A1_UT1	13430_50_SLC14A1_UT1	bioa_018	serine	2	0.0222436	0.0721499	0.757857	DeCODE	Q13336	Lotta et al.	serine	HMDB0000187	ENSG00000141469	SLC14A1	FALSE
12924	MR-IVW	13430_50_SLC14A1_UT1	13430_50_SLC14A1_UT1	bioa_019	threonine	2	0.124388	0.0741863	0.0936016	DeCODE	Q13336	Lotta et al.	threonine	HMDB0000167	ENSG00000141469	SLC14A1	FALSE
12925	MR-IVW	13430_50_SLC14A1_UT1	13430_50_SLC14A1_UT1	bioa_020	tryptophan	2	-0.0814581	0.0721255	0.258732	DeCODE	Q13336	Lotta et al.	tryptophan	HMDB0000929	ENSG00000141469	SLC14A1	FALSE
12926	MR-IVW	13430_50_SLC14A1_UT1	13430_50_SLC14A1_UT1	bioa_021	tyrosine	2	-0.00510374	0.0433081	0.906189	DeCODE	Q13336	Lotta et al.	tyrosine	HMDB0000158	ENSG00000141469	SLC14A1	FALSE
12927	MR-IVW	13430_50_SLC14A1_UT1	13430_50_SLC14A1_UT1	bioa_022	valine	2	-0.028274	0.0435277	0.515974	DeCODE	Q13336	Lotta et al.	valine	HMDB0000883	ENSG00000141469	SLC14A1	FALSE
12928	MR-IVW	13430_50_SLC14A1_UT1	13430_50_SLC14A1_UT1	bioa_023	n-acetylornithine	2	-0.00802842	0.0724581	0.911774	DeCODE	Q13336	Lotta et al.	n-acetylornithine	HMDB0003357	ENSG00000141469	SLC14A1	FALSE
12929	MR-IVW	13430_50_SLC14A1_UT1	13430_50_SLC14A1_UT1	bioa_030	trans-hydroxyproline	2	-0.0184965	0.072216	0.797852	DeCODE	Q13336	Lotta et al.	trans-hydroxyproline	HMDB0000725	ENSG00000141469	SLC14A1	FALSE
12930	MR-IVW	13430_50_SLC14A1_UT1	13430_50_SLC14A1_UT1	bioa_031	sarcosine	2	0.0414859	0.0833381	0.618623	DeCODE	Q13336	Lotta et al.	sarcosine	HMDB0000271	ENSG00000141469	SLC14A1	FALSE
12931	MR-IVW	13430_50_SLC14A1_UT1	13430_50_SLC14A1_UT1	bioa_032	serotonin	2	-0.157138	0.0923366	0.0887937	DeCODE	Q13336	Lotta et al.	serotonin	HMDB0000259	ENSG00000141469	SLC14A1	FALSE
12932	MR-IVW	13430_50_SLC14A1_UT1	13430_50_SLC14A1_UT1	bioa_033	spermidine	2	-0.0320427	0.0976181	0.742726	DeCODE	Q13336	Lotta et al.	spermidine	HMDB0001257	ENSG00000141469	SLC14A1	FALSE
12933	MR-IVW	13430_50_SLC14A1_UT1	13430_50_SLC14A1_UT1	bior_002	acetylcarnitine (c2)	2	-0.147624	0.0720849	0.0405678	DeCODE	Q13336	Lotta et al.	acetylcarnitine (c2)	HMDB0000201	ENSG00000141469	SLC14A1	FALSE
12934	MR-IVW	13430_50_SLC14A1_UT1	13430_50_SLC14A1_UT1	bior_031	hexadecanoylcarnitine	2	-0.0603028	0.072196	0.403568	DeCODE	Q13336	Lotta et al.	hexadecanoylcarnitine	HMDB0000222	ENSG00000141469	SLC14A1	FALSE
12935	MR-IVW	13430_50_SLC14A1_UT1	13430_50_SLC14A1_UT1	met-d-Acetate	acetate	2	0.00487034	0.0371914	0.895812	DeCODE	Q13336	Borges et al.	acetate	HMDB0000042	ENSG00000141469	SLC14A1	FALSE
12936	MR-IVW	13430_50_SLC14A1_UT1	13430_50_SLC14A1_UT1	met-d-Acetoacetate	acetoacetate	2	0.0170945	0.0371864	0.645733	DeCODE	Q13336	Borges et al.	acetoacetate	HMDB0000060	ENSG00000141469	SLC14A1	FALSE
12937	MR-IVW	13430_50_SLC14A1_UT1	13430_50_SLC14A1_UT1	met-d-Ala	alanine	2	0.0163174	0.0371869	0.660811	DeCODE	Q13336	Borges et al.	alanine	HMDB0000161	ENSG00000141469	SLC14A1	FALSE
12938	MR-IVW	13430_50_SLC14A1_UT1	13430_50_SLC14A1_UT1	met-d-Citrate	citrate	2	-0.0728391	0.0371882	0.0501524	DeCODE	Q13336	Borges et al.	citrate	HMDB0000094	ENSG00000141469	SLC14A1	FALSE
12939	MR-IVW	13430_50_SLC14A1_UT1	13430_50_SLC14A1_UT1	met-d-Gln	glutamine	2	0.0241332	0.0372393	0.516948	DeCODE	Q13336	Borges et al.	glutamine	HMDB0000641	ENSG00000141469	SLC14A1	FALSE
12940	MR-IVW	13430_50_SLC14A1_UT1	13430_50_SLC14A1_UT1	met-d-Glucose	glucose	2	0.0342991	0.0372202	0.35678	DeCODE	Q13336	Borges et al.	glucose	HMDB0000122	ENSG00000141469	SLC14A1	FALSE
12941	MR-IVW	13430_50_SLC14A1_UT1	13430_50_SLC14A1_UT1	met-d-Gly	glycine	2	0.0816212	0.037203	0.0282397	DeCODE	Q13336	Borges et al.	glycine	HMDB0000123	ENSG00000141469	SLC14A1	FALSE
12942	MR-IVW	13430_50_SLC14A1_UT1	13430_50_SLC14A1_UT1	met-d-His	histidine	2	-0.0355557	0.0372158	0.339379	DeCODE	Q13336	Borges et al.	histidine	HMDB0000177	ENSG00000141469	SLC14A1	FALSE
12943	MR-IVW	13430_50_SLC14A1_UT1	13430_50_SLC14A1_UT1	met-d-LA	linoleate (18:2n6)	2	0.0500345	0.0371985	0.178603	DeCODE	Q13336	Borges et al.	linoleate (18:2n6)	HMDB0006270,HMDB0000673	ENSG00000141469	SLC14A1	FALSE
12944	MR-IVW	13430_50_SLC14A1_UT1	13430_50_SLC14A1_UT1	met-d-Phe	phenylalanine	2	0.0539708	0.0371945	0.146769	DeCODE	Q13336	Borges et al.	phenylalanine	HMDB0000159	ENSG00000141469	SLC14A1	FALSE
12945	MR-IVW	13430_50_SLC14A1_UT1	13430_50_SLC14A1_UT1	met-d-Pyruvate	pyruvate	2	0.00900481	0.0372396	0.808929	DeCODE	Q13336	Borges et al.	pyruvate	HMDB0000243	ENSG00000141469	SLC14A1	FALSE
12946	MR-IVW	13430_50_SLC14A1_UT1	13430_50_SLC14A1_UT1	met-d-Tyr	tyrosine	2	0.0462457	0.037213	0.213967	DeCODE	Q13336	Borges et al.	tyrosine	HMDB0000158	ENSG00000141469	SLC14A1	FALSE
12947	MR-IVW	13430_50_SLC14A1_UT1	13430_50_SLC14A1_UT1	met-d-Val	valine	2	0.0372238	0.0371906	0.316879	DeCODE	Q13336	Borges et al.	valine	HMDB0000883	ENSG00000141469	SLC14A1	FALSE
12948	MR-IVW	13473_55_ITPKA_IP3KA	13473_55_ITPKA_IP3KA	GCST90199627	n-alpha-acetylornithine	3	-0.0138606	0.156476	0.929416	DeCODE	P23677	Chen et al.	n-alpha-acetylornithine	HMDB0003357	ENSG00000137825	ITPKA	FALSE
12949	MR-IVW	13473_55_ITPKA_IP3KA	13473_55_ITPKA_IP3KA	GCST90199628	3-methylhistidine	3	-0.184892	0.128684	0.150778	DeCODE	P23677	Chen et al.	3-methylhistidine	HMDB0000479	ENSG00000137825	ITPKA	FALSE
12950	MR-IVW	13473_55_ITPKA_IP3KA	13473_55_ITPKA_IP3KA	GCST90199629	glycerophosphorylcholine (gpc)	3	0.00174356	0.129289	0.98924	DeCODE	P23677	Chen et al.	glycerophosphorylcholine (gpc)	HMDB0000086	ENSG00000137825	ITPKA	FALSE
12951	MR-IVW	13473_55_ITPKA_IP3KA	13473_55_ITPKA_IP3KA	GCST90199637	n-acetylglutamate	3	-0.0762436	0.132643	0.565425	DeCODE	P23677	Chen et al.	n-acetylglutamate	HMDB0001138	ENSG00000137825	ITPKA	FALSE
12952	MR-IVW	13473_55_ITPKA_IP3KA	13473_55_ITPKA_IP3KA	GCST90199651	docosahexaenoate (dha; 22:6n3)	3	0.0856099	0.128762	0.506134	DeCODE	P23677	Chen et al.	docosahexaenoate (dha; 22:6n3)	HMDB0002183	ENSG00000137825	ITPKA	FALSE
12953	MR-IVW	13473_55_ITPKA_IP3KA	13473_55_ITPKA_IP3KA	GCST90199652	1-stearoyl-2-oleoyl-gps (18:0/18:1)	3	0.170846	0.130541	0.190617	DeCODE	P23677	Chen et al.	1-stearoyl-2-oleoyl-gps (18:0/18:1)	HMDB0010163	ENSG00000137825	ITPKA	FALSE
12954	MR-IVW	13473_55_ITPKA_IP3KA	13473_55_ITPKA_IP3KA	GCST90199654	paraxanthine	3	0.0101475	0.132319	0.93887	DeCODE	P23677	Chen et al.	paraxanthine	HMDB0001860	ENSG00000137825	ITPKA	FALSE
12955	MR-IVW	13473_55_ITPKA_IP3KA	13473_55_ITPKA_IP3KA	GCST90199665	n-acetylaspartate (naa)	3	0.0983822	0.129798	0.448472	DeCODE	P23677	Chen et al.	n-acetylaspartate (naa)	HMDB0000812	ENSG00000137825	ITPKA	FALSE
12956	MR-IVW	13473_55_ITPKA_IP3KA	13473_55_ITPKA_IP3KA	GCST90199666	palmitoylcarnitine (c16)	3	0.0983986	0.128945	0.445401	DeCODE	P23677	Chen et al.	palmitoylcarnitine (c16)	HMDB0000222	ENSG00000137825	ITPKA	FALSE
12957	MR-IVW	13473_55_ITPKA_IP3KA	13473_55_ITPKA_IP3KA	GCST90199669	acetylcarnitine (c2)	3	0.0439394	0.128895	0.733184	DeCODE	P23677	Chen et al.	acetylcarnitine (c2)	HMDB0000201	ENSG00000137825	ITPKA	FALSE
12958	MR-IVW	13473_55_ITPKA_IP3KA	13473_55_ITPKA_IP3KA	GCST90199673	dehydroepiandrosterone sulfate (dhea-s)	3	-0.145511	0.129164	0.259928	DeCODE	P23677	Chen et al.	dehydroepiandrosterone sulfate (dhea-s)	HMDB0001032	ENSG00000137825	ITPKA	FALSE
12959	MR-IVW	13473_55_ITPKA_IP3KA	13473_55_ITPKA_IP3KA	GCST90199691	1-methylhistidine	3	-0.0016938	0.129181	0.989539	DeCODE	P23677	Chen et al.	1-methylhistidine	HMDB0000001	ENSG00000137825	ITPKA	FALSE
12960	MR-IVW	13473_55_ITPKA_IP3KA	13473_55_ITPKA_IP3KA	GCST90199845	sphinganine-1-phosphate	3	0.11376	0.129965	0.381405	DeCODE	P23677	Chen et al.	sphinganine-1-phosphate	HMDB0001383	ENSG00000137825	ITPKA	FALSE
12961	MR-IVW	13473_55_ITPKA_IP3KA	13473_55_ITPKA_IP3KA	GCST90199896	sulfate*	3	0.0484673	0.129148	0.70745	DeCODE	P23677	Chen et al.	sulfate*	HMDB01448	ENSG00000137825	ITPKA	FALSE
12962	MR-IVW	13473_55_ITPKA_IP3KA	13473_55_ITPKA_IP3KA	GCST90199972	sphingomyelin (d18:1/24:1, d18:2/24:0)*	3	0.257308	0.128842	0.0458173	DeCODE	P23677	Chen et al.	sphingomyelin (d18:1/24:1, d18:2/24:0)*	HMDB0012107	ENSG00000137825	ITPKA	FALSE
12963	MR-IVW	13473_55_ITPKA_IP3KA	13473_55_ITPKA_IP3KA	GCST90200001	sphingomyelin (d18:1/20:0, d16:1/22:0)*	3	0.023702	0.128934	0.854146	DeCODE	P23677	Chen et al.	sphingomyelin (d18:1/20:0, d16:1/22:0)*	HMDB0012102	ENSG00000137825	ITPKA	FALSE
12964	MR-IVW	13473_55_ITPKA_IP3KA	13473_55_ITPKA_IP3KA	GCST90200049	myristoyl dihydrosphingomyelin (d18:0/14:0)*	3	0.0951467	0.128954	0.460614	DeCODE	P23677	Chen et al.	myristoyl dihydrosphingomyelin (d18:0/14:0)*	HMDB0012085	ENSG00000137825	ITPKA	FALSE
12965	MR-IVW	13473_55_ITPKA_IP3KA	13473_55_ITPKA_IP3KA	GCST90200056	sphingomyelin (d18:0/18:0, d19:0/17:0)*	3	0.125322	0.128789	0.330511	DeCODE	P23677	Chen et al.	sphingomyelin (d18:0/18:0, d19:0/17:0)*	HMDB0012087	ENSG00000137825	ITPKA	FALSE
12966	MR-IVW	13473_55_ITPKA_IP3KA	13473_55_ITPKA_IP3KA	GCST90200279	pantothenate	3	-0.124118	0.12943	0.337582	DeCODE	P23677	Chen et al.	pantothenate	HMDB0000210	ENSG00000137825	ITPKA	FALSE
12967	MR-IVW	13473_55_ITPKA_IP3KA	13473_55_ITPKA_IP3KA	GCST90200281	phosphoethanolamine	3	0.18899	0.128966	0.142804	DeCODE	P23677	Chen et al.	phosphoethanolamine	HMDB0000224	ENSG00000137825	ITPKA	FALSE
12968	MR-IVW	13473_55_ITPKA_IP3KA	13473_55_ITPKA_IP3KA	GCST90200283	3-ureidopropionate	3	0.17405	0.134899	0.196974	DeCODE	P23677	Chen et al.	3-ureidopropionate	HMDB0000026	ENSG00000137825	ITPKA	FALSE
12969	MR-IVW	13473_55_ITPKA_IP3KA	13473_55_ITPKA_IP3KA	GCST90200291	sarcosine	3	-0.150309	0.129193	0.24465	DeCODE	P23677	Chen et al.	sarcosine	HMDB0000271	ENSG00000137825	ITPKA	FALSE
12970	MR-IVW	13473_55_ITPKA_IP3KA	13473_55_ITPKA_IP3KA	GCST90200292	trans-4-hydroxyproline	3	-0.0360931	0.128972	0.77959	DeCODE	P23677	Chen et al.	trans-4-hydroxyproline	HMDB0000725	ENSG00000137825	ITPKA	FALSE
12971	MR-IVW	13473_55_ITPKA_IP3KA	13473_55_ITPKA_IP3KA	GCST90200293	thyroxine	3	0.0520021	0.128899	0.68663	DeCODE	P23677	Chen et al.	thyroxine	HMDB0000248	ENSG00000137825	ITPKA	FALSE
12972	MR-IVW	13473_55_ITPKA_IP3KA	13473_55_ITPKA_IP3KA	GCST90200296	methyl indole-3-acetate	3	0.0928835	0.139716	0.506177	DeCODE	P23677	Chen et al.	methyl indole-3-acetate	HMDB0029738	ENSG00000137825	ITPKA	FALSE
12973	MR-IVW	13473_55_ITPKA_IP3KA	13473_55_ITPKA_IP3KA	GCST90200304	citrate	3	-0.0315296	0.128914	0.806783	DeCODE	P23677	Chen et al.	citrate	HMDB0000094	ENSG00000137825	ITPKA	FALSE
12974	MR-IVW	13473_55_ITPKA_IP3KA	13473_55_ITPKA_IP3KA	GCST90200306	butyrate/isobutyrate (4:0)	3	-0.201801	0.130943	0.123284	DeCODE	P23677	Chen et al.	butyrate/isobutyrate (4:0)	HMDB0000039	ENSG00000137825	ITPKA	FALSE
12975	MR-IVW	13473_55_ITPKA_IP3KA	13473_55_ITPKA_IP3KA	GCST90200314	n-acetylneuraminate	3	0.253865	0.129377	0.0497382	DeCODE	P23677	Chen et al.	n-acetylneuraminate	HMDB0000230	ENSG00000137825	ITPKA	FALSE
12976	MR-IVW	13473_55_ITPKA_IP3KA	13473_55_ITPKA_IP3KA	GCST90200318	acetoacetate	3	0.19262	0.141211	0.172549	DeCODE	P23677	Chen et al.	acetoacetate	HMDB0000060	ENSG00000137825	ITPKA	FALSE
12977	MR-IVW	13473_55_ITPKA_IP3KA	13473_55_ITPKA_IP3KA	GCST90200319	cys-gly, oxidized	3	-0.164677	0.128933	0.201521	DeCODE	P23677	Chen et al.	cys-gly, oxidized	HMDB0000078	ENSG00000137825	ITPKA	FALSE
12978	MR-IVW	13473_55_ITPKA_IP3KA	13473_55_ITPKA_IP3KA	GCST90200321	cholate	3	-0.00651856	0.131886	0.96058	DeCODE	P23677	Chen et al.	cholate	HMDB0000619	ENSG00000137825	ITPKA	FALSE
12979	MR-IVW	13473_55_ITPKA_IP3KA	13473_55_ITPKA_IP3KA	GCST90200323	creatine	3	-0.0727124	0.128717	0.572143	DeCODE	P23677	Chen et al.	creatine	HMDB0000064	ENSG00000137825	ITPKA	FALSE
12980	MR-IVW	13473_55_ITPKA_IP3KA	13473_55_ITPKA_IP3KA	GCST90200325	glycerol	3	0.241272	0.128709	0.0608544	DeCODE	P23677	Chen et al.	glycerol	HMDB0000131	ENSG00000137825	ITPKA	FALSE
12981	MR-IVW	13473_55_ITPKA_IP3KA	13473_55_ITPKA_IP3KA	GCST90200327	choline	3	-0.0278886	0.128898	0.828706	DeCODE	P23677	Chen et al.	choline	HMDB0000097	ENSG00000137825	ITPKA	FALSE
12982	MR-IVW	13473_55_ITPKA_IP3KA	13473_55_ITPKA_IP3KA	GCST90200335	stearoyl sphingomyelin (d18:1/18:0)	3	0.215073	0.128914	0.0952466	DeCODE	P23677	Chen et al.	stearoyl sphingomyelin (d18:1/18:0)	HMDB0001348	ENSG00000137825	ITPKA	FALSE
12983	MR-IVW	13473_55_ITPKA_IP3KA	13473_55_ITPKA_IP3KA	GCST90200336	n-palmitoyl-sphingosine (d18:1/16:0)	3	0.0957654	0.128858	0.457371	DeCODE	P23677	Chen et al.	n-palmitoyl-sphingosine (d18:1/16:0)	HMDB0004949	ENSG00000137825	ITPKA	FALSE
12984	MR-IVW	13473_55_ITPKA_IP3KA	13473_55_ITPKA_IP3KA	GCST90200337	taurochenodeoxycholate	3	-0.142882	0.130601	0.273939	DeCODE	P23677	Chen et al.	taurochenodeoxycholate	HMDB0000951	ENSG00000137825	ITPKA	FALSE
12985	MR-IVW	13473_55_ITPKA_IP3KA	13473_55_ITPKA_IP3KA	GCST90200341	n-stearoyl-sphingosine (d18:1/18:0)*	3	0.175889	0.128951	0.172568	DeCODE	P23677	Chen et al.	n-stearoyl-sphingosine (d18:1/18:0)*	HMDB0004950	ENSG00000137825	ITPKA	FALSE
12986	MR-IVW	13473_55_ITPKA_IP3KA	13473_55_ITPKA_IP3KA	GCST90200345	s-adenosylhomocysteine (sah)	3	0.0721805	0.1495	0.629229	DeCODE	P23677	Chen et al.	s-adenosylhomocysteine (sah)	HMDB00939	ENSG00000137825	ITPKA	FALSE
12987	MR-IVW	13473_55_ITPKA_IP3KA	13473_55_ITPKA_IP3KA	GCST90200348	quinolinate	3	-0.00646868	0.129352	0.960116	DeCODE	P23677	Chen et al.	quinolinate	HMDB0000232	ENSG00000137825	ITPKA	FALSE
12988	MR-IVW	13473_55_ITPKA_IP3KA	13473_55_ITPKA_IP3KA	GCST90200349	eicosapentaenoate (epa; 20:5n3)	3	0.066589	0.128937	0.605544	DeCODE	P23677	Chen et al.	eicosapentaenoate (epa; 20:5n3)	HMDB0001999	ENSG00000137825	ITPKA	FALSE
12989	MR-IVW	13473_55_ITPKA_IP3KA	13473_55_ITPKA_IP3KA	GCST90200351	n-acetylputrescine	3	-0.149767	0.129043	0.245806	DeCODE	P23677	Chen et al.	n-acetylputrescine	HMDB0002064	ENSG00000137825	ITPKA	FALSE
12990	MR-IVW	13473_55_ITPKA_IP3KA	13473_55_ITPKA_IP3KA	GCST90200354	linoleate (18:2n6)	3	0.164954	0.128912	0.20069	DeCODE	P23677	Chen et al.	linoleate (18:2n6)	HMDB0006270,HMDB0000673	ENSG00000137825	ITPKA	FALSE
12991	MR-IVW	13473_55_ITPKA_IP3KA	13473_55_ITPKA_IP3KA	GCST90200355	adenosine 5'-diphosphate (adp)	3	0.0915155	0.172601	0.595964	DeCODE	P23677	Chen et al.	adenosine 5'-diphosphate (adp)	HMDB0001341	ENSG00000137825	ITPKA	TRUE
12992	MR-IVW	13473_55_ITPKA_IP3KA	13473_55_ITPKA_IP3KA	GCST90200356	adenosine 5'-monophosphate (amp)	3	0.136924	0.129234	0.289372	DeCODE	P23677	Chen et al.	adenosine 5'-monophosphate (amp)	HMDB0000045	ENSG00000137825	ITPKA	FALSE
12993	MR-IVW	13473_55_ITPKA_IP3KA	13473_55_ITPKA_IP3KA	GCST90200358	arachidonate (20:4n6)	3	0.212163	0.128813	0.099545	DeCODE	P23677	Chen et al.	arachidonate (20:4n6)	HMDB0001043	ENSG00000137825	ITPKA	FALSE
12994	MR-IVW	13473_55_ITPKA_IP3KA	13473_55_ITPKA_IP3KA	GCST90200359	5-methylthioadenosine (mta)	3	-0.0144512	0.129309	0.911015	DeCODE	P23677	Chen et al.	5-methylthioadenosine (mta)	HMDB0001173	ENSG00000137825	ITPKA	FALSE
12995	MR-IVW	13473_55_ITPKA_IP3KA	13473_55_ITPKA_IP3KA	GCST90200361	beta-alanine	3	-0.043224	0.130071	0.739654	DeCODE	P23677	Chen et al.	beta-alanine	HMDB0000056	ENSG00000137825	ITPKA	FALSE
12996	MR-IVW	13473_55_ITPKA_IP3KA	13473_55_ITPKA_IP3KA	GCST90200362	succinate	3	-0.119911	0.13146	0.36169	DeCODE	P23677	Chen et al.	succinate	HMDB0000254	ENSG00000137825	ITPKA	FALSE
12997	MR-IVW	13473_55_ITPKA_IP3KA	13473_55_ITPKA_IP3KA	GCST90200363	choline phosphate	3	0.0444833	0.129033	0.730288	DeCODE	P23677	Chen et al.	choline phosphate	HMDB0001565	ENSG00000137825	ITPKA	FALSE
12998	MR-IVW	13473_55_ITPKA_IP3KA	13473_55_ITPKA_IP3KA	GCST90200364	cysteinylglycine	3	-0.0740386	0.129275	0.566833	DeCODE	P23677	Chen et al.	cysteinylglycine	HMDB0000078	ENSG00000137825	ITPKA	FALSE
12999	MR-IVW	13473_55_ITPKA_IP3KA	13473_55_ITPKA_IP3KA	GCST90200365	phenylpyruvate	3	-0.110142	0.129064	0.393442	DeCODE	P23677	Chen et al.	phenylpyruvate	HMDB0000205	ENSG00000137825	ITPKA	FALSE
13000	MR-IVW	13473_55_ITPKA_IP3KA	13473_55_ITPKA_IP3KA	GCST90200368	cholesterol	3	0.044422	0.12892	0.730418	DeCODE	P23677	Chen et al.	cholesterol	HMDB0000067	ENSG00000137825	ITPKA	FALSE
13001	MR-IVW	13473_55_ITPKA_IP3KA	13473_55_ITPKA_IP3KA	GCST90200369	2-hydroxyphenylacetate	3	0.12067	0.134712	0.370378	DeCODE	P23677	Chen et al.	2-hydroxyphenylacetate	HMDB0000669	ENSG00000137825	ITPKA	FALSE
13002	MR-IVW	13473_55_ITPKA_IP3KA	13473_55_ITPKA_IP3KA	GCST90200370	aspartate	3	-0.00615899	0.128971	0.961912	DeCODE	P23677	Chen et al.	aspartate	HMDB0000191	ENSG00000137825	ITPKA	FALSE
13003	MR-IVW	13473_55_ITPKA_IP3KA	13473_55_ITPKA_IP3KA	GCST90200372	arginine	3	-0.229107	0.129087	0.0759259	DeCODE	P23677	Chen et al.	arginine	HMDB0000517	ENSG00000137825	ITPKA	FALSE
13004	MR-IVW	13473_55_ITPKA_IP3KA	13473_55_ITPKA_IP3KA	GCST90200374	sphinganine	3	0.0724269	0.135934	0.594165	DeCODE	P23677	Chen et al.	sphinganine	HMDB0000269	ENSG00000137825	ITPKA	FALSE
13005	MR-IVW	13473_55_ITPKA_IP3KA	13473_55_ITPKA_IP3KA	GCST90200376	flavin adenine dinucleotide (fad)	3	0.165319	0.148113	0.264349	DeCODE	P23677	Chen et al.	flavin adenine dinucleotide (fad)	HMDB0001248	ENSG00000137825	ITPKA	FALSE
13006	MR-IVW	13473_55_ITPKA_IP3KA	13473_55_ITPKA_IP3KA	GCST90200377	histidine	3	-0.0977596	0.1292	0.449259	DeCODE	P23677	Chen et al.	histidine	HMDB0000177	ENSG00000137825	ITPKA	FALSE
13007	MR-IVW	13473_55_ITPKA_IP3KA	13473_55_ITPKA_IP3KA	GCST90200378	cortisol	3	-0.16483	0.129438	0.202866	DeCODE	P23677	Chen et al.	cortisol	HMDB0000063	ENSG00000137825	ITPKA	FALSE
13008	MR-IVW	13473_55_ITPKA_IP3KA	13473_55_ITPKA_IP3KA	GCST90200379	hypotaurine	3	0.14733	0.129288	0.254474	DeCODE	P23677	Chen et al.	hypotaurine	HMDB0000965	ENSG00000137825	ITPKA	FALSE
13009	MR-IVW	13473_55_ITPKA_IP3KA	13473_55_ITPKA_IP3KA	GCST90200382	cystine	3	0.164581	0.129557	0.203965	DeCODE	P23677	Chen et al.	cystine	HMDB0000192	ENSG00000137825	ITPKA	FALSE
13010	MR-IVW	13473_55_ITPKA_IP3KA	13473_55_ITPKA_IP3KA	GCST90200383	cystathionine	3	0.175872	0.130874	0.179003	DeCODE	P23677	Chen et al.	cystathionine	HMDB0000099	ENSG00000137825	ITPKA	FALSE
13011	MR-IVW	13473_55_ITPKA_IP3KA	13473_55_ITPKA_IP3KA	GCST90200384	guanidinoacetate	3	-0.0126556	0.129085	0.9219	DeCODE	P23677	Chen et al.	guanidinoacetate	HMDB0000128	ENSG00000137825	ITPKA	FALSE
13012	MR-IVW	13473_55_ITPKA_IP3KA	13473_55_ITPKA_IP3KA	GCST90200385	sphingosine	3	0.0429698	0.13114	0.743167	DeCODE	P23677	Chen et al.	sphingosine	HMDB0000252	ENSG00000137825	ITPKA	FALSE
13013	MR-IVW	13473_55_ITPKA_IP3KA	13473_55_ITPKA_IP3KA	GCST90200390	stearate (18:0)	3	0.112221	0.128821	0.383676	DeCODE	P23677	Chen et al.	stearate (18:0)	HMDB0000827	ENSG00000137825	ITPKA	FALSE
13014	MR-IVW	13473_55_ITPKA_IP3KA	13473_55_ITPKA_IP3KA	GCST90200391	methionine	3	-0.0919935	0.129209	0.476482	DeCODE	P23677	Chen et al.	methionine	HMDB0000696	ENSG00000137825	ITPKA	FALSE
13015	MR-IVW	13473_55_ITPKA_IP3KA	13473_55_ITPKA_IP3KA	GCST90200392	orotate	3	-0.105285	0.129937	0.417779	DeCODE	P23677	Chen et al.	orotate	HMDB0000226	ENSG00000137825	ITPKA	FALSE
13016	MR-IVW	13473_55_ITPKA_IP3KA	13473_55_ITPKA_IP3KA	GCST90200393	phosphate	3	0.300526	0.128989	0.0198142	DeCODE	P23677	Chen et al.	phosphate	HMDB0001429	ENSG00000137825	ITPKA	FALSE
13017	MR-IVW	13473_55_ITPKA_IP3KA	13473_55_ITPKA_IP3KA	GCST90200394	inosine	3	-0.119312	0.166697	0.47415	DeCODE	P23677	Chen et al.	inosine	HMDB0000195	ENSG00000137825	ITPKA	FALSE
13018	MR-IVW	13473_55_ITPKA_IP3KA	13473_55_ITPKA_IP3KA	GCST90200395	inosine 5'-monophosphate (imp)	3	0.0343702	0.172011	0.841626	DeCODE	P23677	Chen et al.	inosine 5'-monophosphate (imp)	HMDB0000175	ENSG00000137825	ITPKA	FALSE
13019	MR-IVW	13473_55_ITPKA_IP3KA	13473_55_ITPKA_IP3KA	GCST90200396	phenylalanine	3	-0.131646	0.129164	0.308101	DeCODE	P23677	Chen et al.	phenylalanine	HMDB0000159	ENSG00000137825	ITPKA	FALSE
13020	MR-IVW	13473_55_ITPKA_IP3KA	13473_55_ITPKA_IP3KA	GCST90200397	palmitate (16:0)	3	0.167183	0.128842	0.19443	DeCODE	P23677	Chen et al.	palmitate (16:0)	HMDB0000220	ENSG00000137825	ITPKA	FALSE
13021	MR-IVW	13473_55_ITPKA_IP3KA	13473_55_ITPKA_IP3KA	GCST90200400	nicotinamide	3	0.0134732	0.130102	0.917519	DeCODE	P23677	Chen et al.	nicotinamide	HMDB0001406	ENSG00000137825	ITPKA	FALSE
13022	MR-IVW	13473_55_ITPKA_IP3KA	13473_55_ITPKA_IP3KA	GCST90200401	myo-inositol	3	0.015276	0.129418	0.906039	DeCODE	P23677	Chen et al.	myo-inositol	HMDB0000211	ENSG00000137825	ITPKA	FALSE
13023	MR-IVW	13473_55_ITPKA_IP3KA	13473_55_ITPKA_IP3KA	GCST90200403	citrulline	3	0.0688056	0.129714	0.595807	DeCODE	P23677	Chen et al.	citrulline	HMDB0000904	ENSG00000137825	ITPKA	FALSE
13024	MR-IVW	13473_55_ITPKA_IP3KA	13473_55_ITPKA_IP3KA	GCST90200404	ornithine	3	-0.0212332	0.128953	0.869213	DeCODE	P23677	Chen et al.	ornithine	HMDB0000214	ENSG00000137825	ITPKA	FALSE
13025	MR-IVW	13473_55_ITPKA_IP3KA	13473_55_ITPKA_IP3KA	GCST90200405	retinol (vitamin a)	3	-0.0714448	0.129017	0.579742	DeCODE	P23677	Chen et al.	retinol (vitamin a)	HMDB0000305	ENSG00000137825	ITPKA	FALSE
13026	MR-IVW	13473_55_ITPKA_IP3KA	13473_55_ITPKA_IP3KA	GCST90200406	1-methylnicotinamide	3	-0.224696	0.129427	0.0825483	DeCODE	P23677	Chen et al.	1-methylnicotinamide	HMDB0000699	ENSG00000137825	ITPKA	FALSE
13027	MR-IVW	13473_55_ITPKA_IP3KA	13473_55_ITPKA_IP3KA	GCST90200407	uridine	3	0.102629	0.128968	0.426166	DeCODE	P23677	Chen et al.	uridine	HMDB0000296	ENSG00000137825	ITPKA	FALSE
13028	MR-IVW	13473_55_ITPKA_IP3KA	13473_55_ITPKA_IP3KA	GCST90200410	phytanate	3	-0.062632	0.129206	0.627857	DeCODE	P23677	Chen et al.	phytanate	HMDB0000801	ENSG00000137825	ITPKA	FALSE
13029	MR-IVW	13473_55_ITPKA_IP3KA	13473_55_ITPKA_IP3KA	GCST90200412	glutamate	3	-0.134534	0.128697	0.295859	DeCODE	P23677	Chen et al.	glutamate	HMDB0000148	ENSG00000137825	ITPKA	FALSE
13030	MR-IVW	13473_55_ITPKA_IP3KA	13473_55_ITPKA_IP3KA	GCST90200413	2'-deoxyuridine	3	-0.0678622	0.13168	0.606302	DeCODE	P23677	Chen et al.	2'-deoxyuridine	HMDB0000012	ENSG00000137825	ITPKA	FALSE
13031	MR-IVW	13473_55_ITPKA_IP3KA	13473_55_ITPKA_IP3KA	GCST90200415	serine	3	0.198652	0.128818	0.123047	DeCODE	P23677	Chen et al.	serine	HMDB0000187	ENSG00000137825	ITPKA	FALSE
13032	MR-IVW	13473_55_ITPKA_IP3KA	13473_55_ITPKA_IP3KA	GCST90200417	urea	3	0.0818898	0.129088	0.525837	DeCODE	P23677	Chen et al.	urea	HMDB0000294	ENSG00000137825	ITPKA	FALSE
13033	MR-IVW	13473_55_ITPKA_IP3KA	13473_55_ITPKA_IP3KA	GCST90200418	pyridoxal	3	-0.189143	0.130814	0.148207	DeCODE	P23677	Chen et al.	pyridoxal	HMDB0001545	ENSG00000137825	ITPKA	FALSE
13034	MR-IVW	13473_55_ITPKA_IP3KA	13473_55_ITPKA_IP3KA	GCST90200419	glutamine	3	0.0201701	0.12897	0.875722	DeCODE	P23677	Chen et al.	glutamine	HMDB0000641	ENSG00000137825	ITPKA	FALSE
13035	MR-IVW	13473_55_ITPKA_IP3KA	13473_55_ITPKA_IP3KA	GCST90200422	serotonin	3	0.309956	0.135292	0.0219625	DeCODE	P23677	Chen et al.	serotonin	HMDB0000259	ENSG00000137825	ITPKA	FALSE
13036	MR-IVW	13473_55_ITPKA_IP3KA	13473_55_ITPKA_IP3KA	GCST90200423	spermidine	3	0.202471	0.136669	0.138481	DeCODE	P23677	Chen et al.	spermidine	HMDB0001257	ENSG00000137825	ITPKA	FALSE
13037	MR-IVW	13473_55_ITPKA_IP3KA	13473_55_ITPKA_IP3KA	GCST90200427	tyrosine	3	-0.101915	0.128976	0.429419	DeCODE	P23677	Chen et al.	tyrosine	HMDB0000158	ENSG00000137825	ITPKA	FALSE
13038	MR-IVW	13473_55_ITPKA_IP3KA	13473_55_ITPKA_IP3KA	GCST90200429	cytidine	3	0.085365	0.133874	0.523701	DeCODE	P23677	Chen et al.	cytidine	HMDB0000089	ENSG00000137825	ITPKA	FALSE
13039	MR-IVW	13473_55_ITPKA_IP3KA	13473_55_ITPKA_IP3KA	GCST90200430	pyruvate	3	-0.156859	0.128913	0.223689	DeCODE	P23677	Chen et al.	pyruvate	HMDB0000243	ENSG00000137825	ITPKA	FALSE
13040	MR-IVW	13473_55_ITPKA_IP3KA	13473_55_ITPKA_IP3KA	GCST90200431	alanine	3	-0.157968	0.128873	0.220288	DeCODE	P23677	Chen et al.	alanine	HMDB0000161	ENSG00000137825	ITPKA	FALSE
13041	MR-IVW	13473_55_ITPKA_IP3KA	13473_55_ITPKA_IP3KA	GCST90200432	threonine	3	0.136913	0.129029	0.288642	DeCODE	P23677	Chen et al.	threonine	HMDB0000167	ENSG00000137825	ITPKA	FALSE
13042	MR-IVW	13473_55_ITPKA_IP3KA	13473_55_ITPKA_IP3KA	GCST90200437	fructose	3	-0.0834351	0.129886	0.520632	DeCODE	P23677	Chen et al.	fructose	HMDB0000660	ENSG00000137825	ITPKA	FALSE
13043	MR-IVW	13473_55_ITPKA_IP3KA	13473_55_ITPKA_IP3KA	GCST90200438	alpha-ketobutyrate	3	-0.0156114	0.12945	0.904009	DeCODE	P23677	Chen et al.	alpha-ketobutyrate	HMDB0000005	ENSG00000137825	ITPKA	FALSE
13044	MR-IVW	13473_55_ITPKA_IP3KA	13473_55_ITPKA_IP3KA	GCST90200439	cysteine	3	0.0338523	0.129261	0.793406	DeCODE	P23677	Chen et al.	cysteine	HMDB0000574	ENSG00000137825	ITPKA	FALSE
13045	MR-IVW	13473_55_ITPKA_IP3KA	13473_55_ITPKA_IP3KA	GCST90200440	glucose	3	-0.3155	0.129982	0.0152137	DeCODE	P23677	Chen et al.	glucose	HMDB0000122	ENSG00000137825	ITPKA	FALSE
13046	MR-IVW	13473_55_ITPKA_IP3KA	13473_55_ITPKA_IP3KA	GCST90200441	tryptophan	3	-0.102974	0.129108	0.425115	DeCODE	P23677	Chen et al.	tryptophan	HMDB0000929	ENSG00000137825	ITPKA	FALSE
13047	MR-IVW	13473_55_ITPKA_IP3KA	13473_55_ITPKA_IP3KA	GCST90200442	valine	3	-0.0661228	0.129017	0.608293	DeCODE	P23677	Chen et al.	valine	HMDB0000883	ENSG00000137825	ITPKA	FALSE
13048	MR-IVW	13473_55_ITPKA_IP3KA	13473_55_ITPKA_IP3KA	GCST90200444	dihydroorotate	3	-0.0892187	0.129423	0.490597	DeCODE	P23677	Chen et al.	dihydroorotate	HMDB03349	ENSG00000137825	ITPKA	FALSE
13049	MR-IVW	13473_55_ITPKA_IP3KA	13473_55_ITPKA_IP3KA	GCST90200447	maltose	3	0.016895	0.147021	0.908512	DeCODE	P23677	Chen et al.	maltose	HMDB0000163	ENSG00000137825	ITPKA	FALSE
13050	MR-IVW	13473_55_ITPKA_IP3KA	13473_55_ITPKA_IP3KA	GCST90200452	asparagine	3	-0.1238	0.129031	0.337329	DeCODE	P23677	Chen et al.	asparagine	HMDB0000168	ENSG00000137825	ITPKA	FALSE
13051	MR-IVW	13473_55_ITPKA_IP3KA	13473_55_ITPKA_IP3KA	GCST90200455	alpha-ketoglutarate	3	0.0155366	0.129289	0.904349	DeCODE	P23677	Chen et al.	alpha-ketoglutarate	HMDB0000208	ENSG00000137825	ITPKA	FALSE
13052	MR-IVW	13473_55_ITPKA_IP3KA	13473_55_ITPKA_IP3KA	GCST90200680	5-acetylamino-6-formylamino-3-methyluracil	3	0.0152835	0.134404	0.909465	DeCODE	P23677	Chen et al.	5-acetylamino-6-formylamino-3-methyluracil	HMDB0011105	ENSG00000137825	ITPKA	FALSE
13053	MR-IVW	13473_55_ITPKA_IP3KA	13473_55_ITPKA_IP3KA	GCST90200684	n-acetyl-aspartyl-glutamate (naag)	3	0.00238243	0.133474	0.985759	DeCODE	P23677	Chen et al.	n-acetyl-aspartyl-glutamate (naag)	HMDB0001067	ENSG00000137825	ITPKA	FALSE
13054	MR-IVW	13473_55_ITPKA_IP3KA	13473_55_ITPKA_IP3KA	GCST90200687	bilirubin (e,z or z,e)*	3	-0.156699	0.129085	0.224778	DeCODE	P23677	Chen et al.	bilirubin (e,z or z,e)*	HMDB0000488	ENSG00000137825	ITPKA	FALSE
13055	MR-IVW	13473_55_ITPKA_IP3KA	13473_55_ITPKA_IP3KA	GCST90200691	n-delta-acetylornithine	3	0.0134575	0.128921	0.916864	DeCODE	P23677	Chen et al.	n-delta-acetylornithine	HMDB0003357	ENSG00000137825	ITPKA	FALSE
13056	MR-IVW	13473_55_ITPKA_IP3KA	13473_55_ITPKA_IP3KA	GCST90200704	bilirubin (z,z)	3	-0.0766575	0.128908	0.552066	DeCODE	P23677	Chen et al.	bilirubin (z,z)	HMDB0000054	ENSG00000137825	ITPKA	FALSE
13057	MR-IVW	13473_55_ITPKA_IP3KA	13473_55_ITPKA_IP3KA	GCST90200706	biliverdin	3	0.0348727	0.128899	0.786743	DeCODE	P23677	Chen et al.	biliverdin	HMDB0001008	ENSG00000137825	ITPKA	FALSE
13058	MR-IVW	13473_55_ITPKA_IP3KA	13473_55_ITPKA_IP3KA	GCST90200707	glycine	3	0.184681	0.128895	0.151914	DeCODE	P23677	Chen et al.	glycine	HMDB0000123	ENSG00000137825	ITPKA	FALSE
13059	MR-IVW	13473_55_ITPKA_IP3KA	13473_55_ITPKA_IP3KA	M00053	glutamine	3	-0.0298829	0.136444	0.82664	DeCODE	P23677	Shin et al.	glutamine	HMDB0000641	ENSG00000137825	ITPKA	FALSE
13060	MR-IVW	13473_55_ITPKA_IP3KA	13473_55_ITPKA_IP3KA	M00054	tryptophan	3	-0.24277	0.136596	0.0755207	DeCODE	P23677	Shin et al.	tryptophan	HMDB0000929	ENSG00000137825	ITPKA	FALSE
13061	MR-IVW	13473_55_ITPKA_IP3KA	13473_55_ITPKA_IP3KA	M00059	histidine	3	0.0116872	0.162289	0.942591	DeCODE	P23677	Shin et al.	histidine	HMDB0000177	ENSG00000137825	ITPKA	FALSE
13062	MR-IVW	13473_55_ITPKA_IP3KA	13473_55_ITPKA_IP3KA	M00063	cholesterol	3	0.1378	0.136522	0.312803	DeCODE	P23677	Shin et al.	cholesterol	HMDB0000067	ENSG00000137825	ITPKA	FALSE
13063	MR-IVW	13473_55_ITPKA_IP3KA	13473_55_ITPKA_IP3KA	M00064	phenylalanine	3	-0.172028	0.136619	0.207963	DeCODE	P23677	Shin et al.	phenylalanine	HMDB0000159	ENSG00000137825	ITPKA	FALSE
13064	MR-IVW	13473_55_ITPKA_IP3KA	13473_55_ITPKA_IP3KA	M00555	adenosine	3	-0.0965091	0.136673	0.480106	DeCODE	P23677	Shin et al.	adenosine	HMDB0000050	ENSG00000137825	ITPKA	FALSE
13065	MR-IVW	13473_55_ITPKA_IP3KA	13473_55_ITPKA_IP3KA	M00577	fructose	3	-0.0367135	0.136818	0.788438	DeCODE	P23677	Shin et al.	fructose	HMDB0000660	ENSG00000137825	ITPKA	FALSE
13066	MR-IVW	13473_55_ITPKA_IP3KA	13473_55_ITPKA_IP3KA	M00599	pyruvate	3	-0.0947269	0.137708	0.491527	DeCODE	P23677	Shin et al.	pyruvate	HMDB0000243	ENSG00000137825	ITPKA	FALSE
13067	MR-IVW	13473_55_ITPKA_IP3KA	13473_55_ITPKA_IP3KA	M00606	uridine	3	-0.10781	0.136618	0.430032	DeCODE	P23677	Shin et al.	uridine	HMDB0000296	ENSG00000137825	ITPKA	FALSE
13068	MR-IVW	13473_55_ITPKA_IP3KA	13473_55_ITPKA_IP3KA	M01105	linoleate (18:2n6)	3	-0.0667042	0.136819	0.625878	DeCODE	P23677	Shin et al.	linoleate (18:2n6)	HMDB0006270,HMDB0000673	ENSG00000137825	ITPKA	FALSE
13069	MR-IVW	13473_55_ITPKA_IP3KA	13473_55_ITPKA_IP3KA	M01110	arachidonate (20:4n6)	3	-0.179338	0.136497	0.188895	DeCODE	P23677	Shin et al.	arachidonate (20:4n6)	HMDB0001043	ENSG00000137825	ITPKA	FALSE
13070	MR-IVW	13473_55_ITPKA_IP3KA	13473_55_ITPKA_IP3KA	M01123	inosine	3	0.00819629	0.228075	0.971333	DeCODE	P23677	Shin et al.	inosine	HMDB0000195	ENSG00000137825	ITPKA	FALSE
13071	MR-IVW	13473_55_ITPKA_IP3KA	13473_55_ITPKA_IP3KA	M01284	threonine	3	-0.0499198	0.155361	0.747972	DeCODE	P23677	Shin et al.	threonine	HMDB0000167	ENSG00000137825	ITPKA	FALSE
13072	MR-IVW	13473_55_ITPKA_IP3KA	13473_55_ITPKA_IP3KA	M01299	tyrosine	3	-0.134582	0.136574	0.324421	DeCODE	P23677	Shin et al.	tyrosine	HMDB0000158	ENSG00000137825	ITPKA	FALSE
13073	MR-IVW	13473_55_ITPKA_IP3KA	13473_55_ITPKA_IP3KA	M01302	methionine	3	-0.12858	0.13668	0.346843	DeCODE	P23677	Shin et al.	methionine	HMDB0000696	ENSG00000137825	ITPKA	FALSE
13074	MR-IVW	13473_55_ITPKA_IP3KA	13473_55_ITPKA_IP3KA	M01336	palmitate (16:0)	3	-0.276625	0.136627	0.0429006	DeCODE	P23677	Shin et al.	palmitate (16:0)	HMDB0000220	ENSG00000137825	ITPKA	FALSE
13075	MR-IVW	13473_55_ITPKA_IP3KA	13473_55_ITPKA_IP3KA	M01358	stearate (18:0)	3	-0.280816	0.136603	0.0398105	DeCODE	P23677	Shin et al.	stearate (18:0)	HMDB0000827	ENSG00000137825	ITPKA	FALSE
13076	MR-IVW	13473_55_ITPKA_IP3KA	13473_55_ITPKA_IP3KA	M01493	ornithine	3	0.192918	0.137057	0.159256	DeCODE	P23677	Shin et al.	ornithine	HMDB0000214	ENSG00000137825	ITPKA	FALSE
13077	MR-IVW	13473_55_ITPKA_IP3KA	13473_55_ITPKA_IP3KA	M01508	pantothenate	3	0.0174279	0.138464	0.899838	DeCODE	P23677	Shin et al.	pantothenate	HMDB0000210	ENSG00000137825	ITPKA	FALSE
13078	MR-IVW	13473_55_ITPKA_IP3KA	13473_55_ITPKA_IP3KA	M01564	citrate	3	-0.0500628	0.136533	0.713863	DeCODE	P23677	Shin et al.	citrate	HMDB0000094	ENSG00000137825	ITPKA	FALSE
13079	MR-IVW	13473_55_ITPKA_IP3KA	13473_55_ITPKA_IP3KA	M01638	arginine	3	0.0429423	0.138995	0.757361	DeCODE	P23677	Shin et al.	arginine	HMDB0000517	ENSG00000137825	ITPKA	FALSE
13080	MR-IVW	13473_55_ITPKA_IP3KA	13473_55_ITPKA_IP3KA	M01640	ascorbate (vitamin c)	3	-0.391288	0.257822	0.129099	DeCODE	P23677	Shin et al.	ascorbate (vitamin c)	HMDB0000044	ENSG00000137825	ITPKA	FALSE
13081	MR-IVW	13473_55_ITPKA_IP3KA	13473_55_ITPKA_IP3KA	M01649	valine	3	-0.0679558	0.136578	0.618795	DeCODE	P23677	Shin et al.	valine	HMDB0000883	ENSG00000137825	ITPKA	FALSE
13082	MR-IVW	13473_55_ITPKA_IP3KA	13473_55_ITPKA_IP3KA	M01670	urea	3	-0.0541553	0.136681	0.691945	DeCODE	P23677	Shin et al.	urea	HMDB0000294	ENSG00000137825	ITPKA	FALSE
13083	MR-IVW	13473_55_ITPKA_IP3KA	13473_55_ITPKA_IP3KA	M01712	cortisol	3	-0.275679	0.136687	0.043709	DeCODE	P23677	Shin et al.	cortisol	HMDB0000063	ENSG00000137825	ITPKA	FALSE
13084	MR-IVW	13473_55_ITPKA_IP3KA	13473_55_ITPKA_IP3KA	M01827	riboflavin (vitamin b2)	3	0.339372	0.296782	0.252829	DeCODE	P23677	Shin et al.	riboflavin (vitamin b2)	HMDB0000244	ENSG00000137825	ITPKA	FALSE
13085	MR-IVW	13473_55_ITPKA_IP3KA	13473_55_ITPKA_IP3KA	M02132	citrulline	3	0.0550658	0.136895	0.687501	DeCODE	P23677	Shin et al.	citrulline	HMDB0000904	ENSG00000137825	ITPKA	FALSE
13086	MR-IVW	13473_55_ITPKA_IP3KA	13473_55_ITPKA_IP3KA	M02137	biliverdin	3	-0.183345	0.164324	0.264529	DeCODE	P23677	Shin et al.	biliverdin	HMDB0001008	ENSG00000137825	ITPKA	FALSE
13087	MR-IVW	13473_55_ITPKA_IP3KA	13473_55_ITPKA_IP3KA	M02342	serotonin (5ht)	3	-0.0335617	0.153964	0.827442	DeCODE	P23677	Shin et al.	serotonin (5ht)	HMDB0000259	ENSG00000137825	ITPKA	FALSE
13088	MR-IVW	13473_55_ITPKA_IP3KA	13473_55_ITPKA_IP3KA	M03147	xanthine	3	0.0104866	0.145145	0.942404	DeCODE	P23677	Shin et al.	xanthine	HMDB0000292	ENSG00000137825	ITPKA	FALSE
13089	MR-IVW	13473_55_ITPKA_IP3KA	13473_55_ITPKA_IP3KA	M11438	phosphate	3	-0.079941	0.136747	0.558823	DeCODE	P23677	Shin et al.	phosphate	HMDB0001429	ENSG00000137825	ITPKA	FALSE
13090	MR-IVW	13473_55_ITPKA_IP3KA	13473_55_ITPKA_IP3KA	M15122	glycerol	3	0.0845493	0.136643	0.536074	DeCODE	P23677	Shin et al.	glycerol	HMDB0000131	ENSG00000137825	ITPKA	FALSE
13091	MR-IVW	13473_55_ITPKA_IP3KA	13473_55_ITPKA_IP3KA	M15488	acetylphosphate	3	-0.0965091	0.136673	0.480106	DeCODE	P23677	Shin et al.	acetylphosphate	HMDB0001494	ENSG00000137825	ITPKA	FALSE
13092	MR-IVW	13473_55_ITPKA_IP3KA	13473_55_ITPKA_IP3KA	M15506	choline	3	-0.0309971	0.137034	0.821046	DeCODE	P23677	Shin et al.	choline	HMDB0000097	ENSG00000137825	ITPKA	FALSE
13093	MR-IVW	13473_55_ITPKA_IP3KA	13473_55_ITPKA_IP3KA	M15630	n-acetylornithine	3	0.0595149	0.138593	0.667616	DeCODE	P23677	Shin et al.	n-acetylornithine	HMDB0003357	ENSG00000137825	ITPKA	FALSE
13094	MR-IVW	13473_55_ITPKA_IP3KA	13473_55_ITPKA_IP3KA	M15677	3-methylhistidine	3	-0.000230429	0.157956	0.998836	DeCODE	P23677	Shin et al.	3-methylhistidine	HMDB0000479	ENSG00000137825	ITPKA	FALSE
13095	MR-IVW	13473_55_ITPKA_IP3KA	13473_55_ITPKA_IP3KA	M15990	glycerophosphorylcholine (gpc)	3	-0.0375345	0.142271	0.791915	DeCODE	P23677	Shin et al.	glycerophosphorylcholine (gpc)	HMDB0000086	ENSG00000137825	ITPKA	FALSE
13096	MR-IVW	13473_55_ITPKA_IP3KA	13473_55_ITPKA_IP3KA	M15996	aspartate	3	-0.0315868	0.137302	0.81805	DeCODE	P23677	Shin et al.	aspartate	HMDB0000191	ENSG00000137825	ITPKA	FALSE
13097	MR-IVW	13473_55_ITPKA_IP3KA	13473_55_ITPKA_IP3KA	M18254	paraxanthine	3	0.0425847	0.139327	0.759874	DeCODE	P23677	Shin et al.	paraxanthine	HMDB0001860	ENSG00000137825	ITPKA	FALSE
13098	MR-IVW	13473_55_ITPKA_IP3KA	13473_55_ITPKA_IP3KA	M18467	eicosapentaenoate (epa; 20:5n3)	3	-0.0547253	0.136499	0.688478	DeCODE	P23677	Shin et al.	eicosapentaenoate (epa; 20:5n3)	HMDB0001999	ENSG00000137825	ITPKA	FALSE
13099	MR-IVW	13473_55_ITPKA_IP3KA	13473_55_ITPKA_IP3KA	M18474	estrone 3-sulfate	3	0.361786	0.386786	0.349601	DeCODE	P23677	Shin et al.	estrone 3-sulfate	HMDB0001425	ENSG00000137825	ITPKA	FALSE
13100	MR-IVW	13473_55_ITPKA_IP3KA	13473_55_ITPKA_IP3KA	M18494	taurochenodeoxycholate	3	0.0809933	0.159796	0.612257	DeCODE	P23677	Shin et al.	taurochenodeoxycholate	HMDB0000951	ENSG00000137825	ITPKA	FALSE
13101	MR-IVW	13473_55_ITPKA_IP3KA	13473_55_ITPKA_IP3KA	M19323	docosahexaenoate (dha; 22:6n3)	3	-0.160574	0.136472	0.23935	DeCODE	P23677	Shin et al.	docosahexaenoate (dha; 22:6n3)	HMDB0002183	ENSG00000137825	ITPKA	FALSE
13102	MR-IVW	13473_55_ITPKA_IP3KA	13473_55_ITPKA_IP3KA	M19934	myo-inositol	3	-0.291845	0.13659	0.0326268	DeCODE	P23677	Shin et al.	myo-inositol	HMDB0000211	ENSG00000137825	ITPKA	FALSE
13103	MR-IVW	13473_55_ITPKA_IP3KA	13473_55_ITPKA_IP3KA	M20489	glucose	3	-0.166757	0.136891	0.223158	DeCODE	P23677	Shin et al.	glucose	HMDB0000122	ENSG00000137825	ITPKA	FALSE
13104	MR-IVW	13473_55_ITPKA_IP3KA	13473_55_ITPKA_IP3KA	M21044	2-hydroxybutyrate (ahb)	3	-0.167719	0.136511	0.219219	DeCODE	P23677	Shin et al.	2-hydroxybutyrate (ahb)	HMDB0000008	ENSG00000137825	ITPKA	FALSE
13105	MR-IVW	13473_55_ITPKA_IP3KA	13473_55_ITPKA_IP3KA	M22189	palmitoylcarnitine (c16)	3	-0.128922	0.137496	0.348429	DeCODE	P23677	Shin et al.	palmitoylcarnitine (c16)	HMDB0000222	ENSG00000137825	ITPKA	FALSE
13106	MR-IVW	13473_55_ITPKA_IP3KA	13473_55_ITPKA_IP3KA	M22842	cholate	3	0.18032	0.156573	0.249459	DeCODE	P23677	Shin et al.	cholate	HMDB0000619	ENSG00000137825	ITPKA	FALSE
13107	MR-IVW	13473_55_ITPKA_IP3KA	13473_55_ITPKA_IP3KA	M27716	bilirubin (z,z)	3	-0.0470292	0.146518	0.748226	DeCODE	P23677	Shin et al.	bilirubin (z,z)	HMDB0000054	ENSG00000137825	ITPKA	FALSE
13108	MR-IVW	13473_55_ITPKA_IP3KA	13473_55_ITPKA_IP3KA	M27718	creatine	3	0.116934	0.151323	0.439672	DeCODE	P23677	Shin et al.	creatine	HMDB0000064	ENSG00000137825	ITPKA	FALSE
13109	MR-IVW	13473_55_ITPKA_IP3KA	13473_55_ITPKA_IP3KA	M31453	cysteine	3	0.213775	0.137518	0.120059	DeCODE	P23677	Shin et al.	cysteine	HMDB0000574	ENSG00000137825	ITPKA	FALSE
13110	MR-IVW	13473_55_ITPKA_IP3KA	13473_55_ITPKA_IP3KA	M31454	cystine	3	0.234474	0.263133	0.372882	DeCODE	P23677	Shin et al.	cystine	HMDB0000192	ENSG00000137825	ITPKA	FALSE
13111	MR-IVW	13473_55_ITPKA_IP3KA	13473_55_ITPKA_IP3KA	M32198	acetylcarnitine (c2)	3	-0.195627	0.136601	0.152114	DeCODE	P23677	Shin et al.	acetylcarnitine (c2)	HMDB0000201	ENSG00000137825	ITPKA	FALSE
13112	MR-IVW	13473_55_ITPKA_IP3KA	13473_55_ITPKA_IP3KA	M32315	serine	3	0.0348868	0.136672	0.798522	DeCODE	P23677	Shin et al.	serine	HMDB0000187	ENSG00000137825	ITPKA	FALSE
13113	MR-IVW	13473_55_ITPKA_IP3KA	13473_55_ITPKA_IP3KA	M32319	trans-4-hydroxyproline	3	-0.0852876	0.136601	0.532395	DeCODE	P23677	Shin et al.	trans-4-hydroxyproline	HMDB0000725	ENSG00000137825	ITPKA	FALSE
13114	MR-IVW	13473_55_ITPKA_IP3KA	13473_55_ITPKA_IP3KA	M32322	glutamate	3	-0.122858	0.13659	0.368404	DeCODE	P23677	Shin et al.	glutamate	HMDB0000148	ENSG00000137825	ITPKA	FALSE
13115	MR-IVW	13473_55_ITPKA_IP3KA	13473_55_ITPKA_IP3KA	M32338	glycine	3	0.202847	0.1366	0.137553	DeCODE	P23677	Shin et al.	glycine	HMDB0000123	ENSG00000137825	ITPKA	FALSE
13116	MR-IVW	13473_55_ITPKA_IP3KA	13473_55_ITPKA_IP3KA	M32339	alanine	3	-0.0670701	0.136714	0.623718	DeCODE	P23677	Shin et al.	alanine	HMDB0000161	ENSG00000137825	ITPKA	FALSE
13117	MR-IVW	13473_55_ITPKA_IP3KA	13473_55_ITPKA_IP3KA	M32425	dehydroepiandrosterone sulfate (dhea-s)	3	-0.227412	0.136679	0.0961431	DeCODE	P23677	Shin et al.	dehydroepiandrosterone sulfate (dhea-s)	HMDB0001032	ENSG00000137825	ITPKA	FALSE
13118	MR-IVW	13473_55_ITPKA_IP3KA	13473_55_ITPKA_IP3KA	M32458	oleamide	3	-0.104006	0.141294	0.461672	DeCODE	P23677	Shin et al.	oleamide	HMDB0002117	ENSG00000137825	ITPKA	FALSE
13119	MR-IVW	13473_55_ITPKA_IP3KA	13473_55_ITPKA_IP3KA	M32593	heme	3	0.420503	0.151749	0.00558761	DeCODE	P23677	Shin et al.	heme	HMDB0003178	ENSG00000137825	ITPKA	FALSE
13120	MR-IVW	13473_55_ITPKA_IP3KA	13473_55_ITPKA_IP3KA	M33453	alpha-ketoglutarate	3	-0.175759	0.154929	0.256606	DeCODE	P23677	Shin et al.	alpha-ketoglutarate	HMDB0000208	ENSG00000137825	ITPKA	FALSE
13121	MR-IVW	13473_55_ITPKA_IP3KA	13473_55_ITPKA_IP3KA	M34106	bilirubin (e,z or z,e)*	3	-0.260867	0.166323	0.116779	DeCODE	P23677	Shin et al.	bilirubin (e,z or z,e)*	HMDB0000488	ENSG00000137825	ITPKA	FALSE
13122	MR-IVW	13473_55_ITPKA_IP3KA	13473_55_ITPKA_IP3KA	M34283	asparagine	3	-0.239875	0.136964	0.0798804	DeCODE	P23677	Shin et al.	asparagine	HMDB0000168	ENSG00000137825	ITPKA	FALSE
13123	MR-IVW	13473_55_ITPKA_IP3KA	13473_55_ITPKA_IP3KA	bioa_001	alanine	3	0.0300089	0.0399545	0.452606	DeCODE	P23677	Lotta et al.	alanine	HMDB0000161	ENSG00000137825	ITPKA	FALSE
13124	MR-IVW	13473_55_ITPKA_IP3KA	13473_55_ITPKA_IP3KA	bioa_002	arginine	3	0.106017	0.0668429	0.112724	DeCODE	P23677	Lotta et al.	arginine	HMDB0000517	ENSG00000137825	ITPKA	FALSE
13125	MR-IVW	13473_55_ITPKA_IP3KA	13473_55_ITPKA_IP3KA	bioa_003	asparagine	3	-0.0575392	0.0666291	0.387822	DeCODE	P23677	Lotta et al.	asparagine	HMDB0000168	ENSG00000137825	ITPKA	FALSE
13126	MR-IVW	13473_55_ITPKA_IP3KA	13473_55_ITPKA_IP3KA	bioa_004	aspartate	3	-0.102823	0.0667874	0.123669	DeCODE	P23677	Lotta et al.	aspartate	HMDB0000191	ENSG00000137825	ITPKA	FALSE
13127	MR-IVW	13473_55_ITPKA_IP3KA	13473_55_ITPKA_IP3KA	bioa_005	citrulline	3	-0.0415768	0.0666095	0.532504	DeCODE	P23677	Lotta et al.	citrulline	HMDB0000904	ENSG00000137825	ITPKA	FALSE
13128	MR-IVW	13473_55_ITPKA_IP3KA	13473_55_ITPKA_IP3KA	bioa_006	glutamine	3	0.0137372	0.0400929	0.731874	DeCODE	P23677	Lotta et al.	glutamine	HMDB0000641	ENSG00000137825	ITPKA	FALSE
13129	MR-IVW	13473_55_ITPKA_IP3KA	13473_55_ITPKA_IP3KA	bioa_007	glutamate	3	-0.162222	0.0665648	0.0148076	DeCODE	P23677	Lotta et al.	glutamate	HMDB0000148	ENSG00000137825	ITPKA	FALSE
13130	MR-IVW	13473_55_ITPKA_IP3KA	13473_55_ITPKA_IP3KA	bioa_008	glycine	3	0.0107489	0.0415325	0.795784	DeCODE	P23677	Lotta et al.	glycine	HMDB0000123	ENSG00000137825	ITPKA	FALSE
13131	MR-IVW	13473_55_ITPKA_IP3KA	13473_55_ITPKA_IP3KA	bioa_009	histidine	3	0.0816645	0.0412168	0.047553	DeCODE	P23677	Lotta et al.	histidine	HMDB0000177	ENSG00000137825	ITPKA	FALSE
13132	MR-IVW	13473_55_ITPKA_IP3KA	13473_55_ITPKA_IP3KA	bioa_013	methionine	3	0.00832801	0.066581	0.90046	DeCODE	P23677	Lotta et al.	methionine	HMDB0000696	ENSG00000137825	ITPKA	FALSE
13133	MR-IVW	13473_55_ITPKA_IP3KA	13473_55_ITPKA_IP3KA	bioa_014	ornithine	3	-0.0545651	0.0666311	0.412836	DeCODE	P23677	Lotta et al.	ornithine	HMDB0000214	ENSG00000137825	ITPKA	FALSE
13134	MR-IVW	13473_55_ITPKA_IP3KA	13473_55_ITPKA_IP3KA	bioa_015	phenylethylamine	3	-0.204323	0.126561	0.106435	DeCODE	P23677	Lotta et al.	phenylethylamine	HMDB0012275	ENSG00000137825	ITPKA	FALSE
13135	MR-IVW	13473_55_ITPKA_IP3KA	13473_55_ITPKA_IP3KA	bioa_016	phenylalanine	3	0.0595665	0.0404554	0.140913	DeCODE	P23677	Lotta et al.	phenylalanine	HMDB0000159	ENSG00000137825	ITPKA	FALSE
13136	MR-IVW	13473_55_ITPKA_IP3KA	13473_55_ITPKA_IP3KA	bioa_018	serine	3	-0.00661757	0.0665937	0.920843	DeCODE	P23677	Lotta et al.	serine	HMDB0000187	ENSG00000137825	ITPKA	FALSE
13137	MR-IVW	13473_55_ITPKA_IP3KA	13473_55_ITPKA_IP3KA	bioa_019	threonine	3	0.0706093	0.0684742	0.302456	DeCODE	P23677	Lotta et al.	threonine	HMDB0000167	ENSG00000137825	ITPKA	FALSE
13138	MR-IVW	13473_55_ITPKA_IP3KA	13473_55_ITPKA_IP3KA	bioa_020	tryptophan	3	-0.0357319	0.0665718	0.591445	DeCODE	P23677	Lotta et al.	tryptophan	HMDB0000929	ENSG00000137825	ITPKA	FALSE
13139	MR-IVW	13473_55_ITPKA_IP3KA	13473_55_ITPKA_IP3KA	bioa_021	tyrosine	3	-0.00537634	0.0399322	0.892899	DeCODE	P23677	Lotta et al.	tyrosine	HMDB0000158	ENSG00000137825	ITPKA	FALSE
13140	MR-IVW	13473_55_ITPKA_IP3KA	13473_55_ITPKA_IP3KA	bioa_022	valine	3	0.00339404	0.0401342	0.932606	DeCODE	P23677	Lotta et al.	valine	HMDB0000883	ENSG00000137825	ITPKA	FALSE
13141	MR-IVW	13473_55_ITPKA_IP3KA	13473_55_ITPKA_IP3KA	bioa_023	n-acetylornithine	3	0.0455202	0.0668778	0.496094	DeCODE	P23677	Lotta et al.	n-acetylornithine	HMDB0003357	ENSG00000137825	ITPKA	FALSE
13142	MR-IVW	13473_55_ITPKA_IP3KA	13473_55_ITPKA_IP3KA	bioa_030	trans-hydroxyproline	3	0.001355	0.0666559	0.983781	DeCODE	P23677	Lotta et al.	trans-hydroxyproline	HMDB0000725	ENSG00000137825	ITPKA	FALSE
13143	MR-IVW	13473_55_ITPKA_IP3KA	13473_55_ITPKA_IP3KA	bioa_031	sarcosine	3	0.0994269	0.0774032	0.198956	DeCODE	P23677	Lotta et al.	sarcosine	HMDB0000271	ENSG00000137825	ITPKA	FALSE
13144	MR-IVW	13473_55_ITPKA_IP3KA	13473_55_ITPKA_IP3KA	bioa_032	serotonin	3	-0.0887888	0.0852268	0.297507	DeCODE	P23677	Lotta et al.	serotonin	HMDB0000259	ENSG00000137825	ITPKA	FALSE
13145	MR-IVW	13473_55_ITPKA_IP3KA	13473_55_ITPKA_IP3KA	bioa_033	spermidine	3	0.0111975	0.0906679	0.901711	DeCODE	P23677	Lotta et al.	spermidine	HMDB0001257	ENSG00000137825	ITPKA	FALSE
13146	MR-IVW	13473_55_ITPKA_IP3KA	13473_55_ITPKA_IP3KA	bior_002	acetylcarnitine (c2)	3	-0.142671	0.0665345	0.0320077	DeCODE	P23677	Lotta et al.	acetylcarnitine (c2)	HMDB0000201	ENSG00000137825	ITPKA	FALSE
13147	MR-IVW	13473_55_ITPKA_IP3KA	13473_55_ITPKA_IP3KA	bior_031	hexadecanoylcarnitine	3	-0.0590368	0.0666365	0.375643	DeCODE	P23677	Lotta et al.	hexadecanoylcarnitine	HMDB0000222	ENSG00000137825	ITPKA	FALSE
13148	MR-IVW	13473_55_ITPKA_IP3KA	13473_55_ITPKA_IP3KA	met-d-Acetate	acetate	3	-0.0233564	0.0345433	0.498945	DeCODE	P23677	Borges et al.	acetate	HMDB0000042	ENSG00000137825	ITPKA	FALSE
13149	MR-IVW	13473_55_ITPKA_IP3KA	13473_55_ITPKA_IP3KA	met-d-Acetoacetate	acetoacetate	3	0.0224128	0.0345387	0.516392	DeCODE	P23677	Borges et al.	acetoacetate	HMDB0000060	ENSG00000137825	ITPKA	FALSE
13150	MR-IVW	13473_55_ITPKA_IP3KA	13473_55_ITPKA_IP3KA	met-d-Ala	alanine	3	0.0456908	0.034539	0.185877	DeCODE	P23677	Borges et al.	alanine	HMDB0000161	ENSG00000137825	ITPKA	FALSE
13151	MR-IVW	13473_55_ITPKA_IP3KA	13473_55_ITPKA_IP3KA	met-d-Citrate	citrate	3	-0.0269645	0.0345403	0.434998	DeCODE	P23677	Borges et al.	citrate	HMDB0000094	ENSG00000137825	ITPKA	FALSE
13152	MR-IVW	13473_55_ITPKA_IP3KA	13473_55_ITPKA_IP3KA	met-d-Gln	glutamine	3	0.0365225	0.0345878	0.290998	DeCODE	P23677	Borges et al.	glutamine	HMDB0000641	ENSG00000137825	ITPKA	FALSE
13153	MR-IVW	13473_55_ITPKA_IP3KA	13473_55_ITPKA_IP3KA	met-d-Glucose	glucose	3	0.0215708	0.0345701	0.532645	DeCODE	P23677	Borges et al.	glucose	HMDB0000122	ENSG00000137825	ITPKA	FALSE
13154	MR-IVW	13473_55_ITPKA_IP3KA	13473_55_ITPKA_IP3KA	met-d-Gly	glycine	3	0.0395146	0.0345541	0.252807	DeCODE	P23677	Borges et al.	glycine	HMDB0000123	ENSG00000137825	ITPKA	FALSE
13155	MR-IVW	13473_55_ITPKA_IP3KA	13473_55_ITPKA_IP3KA	met-d-His	histidine	3	-0.0261455	0.034566	0.449413	DeCODE	P23677	Borges et al.	histidine	HMDB0000177	ENSG00000137825	ITPKA	FALSE
13156	MR-IVW	13473_55_ITPKA_IP3KA	13473_55_ITPKA_IP3KA	met-d-LA	linoleate (18:2n6)	3	0.0360762	0.0345501	0.296406	DeCODE	P23677	Borges et al.	linoleate (18:2n6)	HMDB0006270,HMDB0000673	ENSG00000137825	ITPKA	FALSE
13157	MR-IVW	13473_55_ITPKA_IP3KA	13473_55_ITPKA_IP3KA	met-d-Phe	phenylalanine	3	0.0632003	0.0345463	0.0673338	DeCODE	P23677	Borges et al.	phenylalanine	HMDB0000159	ENSG00000137825	ITPKA	FALSE
13158	MR-IVW	13473_55_ITPKA_IP3KA	13473_55_ITPKA_IP3KA	met-d-Pyruvate	pyruvate	3	0.00684895	0.0345881	0.843034	DeCODE	P23677	Borges et al.	pyruvate	HMDB0000243	ENSG00000137825	ITPKA	FALSE
13159	MR-IVW	13473_55_ITPKA_IP3KA	13473_55_ITPKA_IP3KA	met-d-Tyr	tyrosine	3	0.0417829	0.0345634	0.226711	DeCODE	P23677	Borges et al.	tyrosine	HMDB0000158	ENSG00000137825	ITPKA	FALSE
13160	MR-IVW	13473_55_ITPKA_IP3KA	13473_55_ITPKA_IP3KA	met-d-Val	valine	3	0.05188	0.0345427	0.133121	DeCODE	P23677	Borges et al.	valine	HMDB0000883	ENSG00000137825	ITPKA	FALSE
13161	MR-IVW	13494_6_CERS5_CERS5	13494_6_CERS5_CERS5	GCST90199627	n-alpha-acetylornithine	1	-0.167337	0.258903	0.518066	DeCODE	Q8N5B7	Chen et al.	n-alpha-acetylornithine	HMDB0003357	ENSG00000139624	CERS5	FALSE
13162	MR-IVW	13494_6_CERS5_CERS5	13494_6_CERS5_CERS5	GCST90199628	3-methylhistidine	1	-0.134766	0.212921	0.526772	DeCODE	Q8N5B7	Chen et al.	3-methylhistidine	HMDB0000479	ENSG00000139624	CERS5	FALSE
13163	MR-IVW	13494_6_CERS5_CERS5	13494_6_CERS5_CERS5	GCST90199629	glycerophosphorylcholine (gpc)	1	0.15561	0.213915	0.466956	DeCODE	Q8N5B7	Chen et al.	glycerophosphorylcholine (gpc)	HMDB0000086	ENSG00000139624	CERS5	FALSE
13164	MR-IVW	13494_6_CERS5_CERS5	13494_6_CERS5_CERS5	GCST90199637	n-acetylglutamate	1	-0.190607	0.21946	0.385105	DeCODE	Q8N5B7	Chen et al.	n-acetylglutamate	HMDB0001138	ENSG00000139624	CERS5	FALSE
13165	MR-IVW	13494_6_CERS5_CERS5	13494_6_CERS5_CERS5	GCST90199651	docosahexaenoate (dha; 22:6n3)	1	0.273464	0.213033	0.199257	DeCODE	Q8N5B7	Chen et al.	docosahexaenoate (dha; 22:6n3)	HMDB0002183	ENSG00000139624	CERS5	FALSE
13166	MR-IVW	13494_6_CERS5_CERS5	13494_6_CERS5_CERS5	GCST90199652	1-stearoyl-2-oleoyl-gps (18:0/18:1)	1	0.247387	0.215979	0.252034	DeCODE	Q8N5B7	Chen et al.	1-stearoyl-2-oleoyl-gps (18:0/18:1)	HMDB0010163	ENSG00000139624	CERS5	FALSE
13167	MR-IVW	13494_6_CERS5_CERS5	13494_6_CERS5_CERS5	GCST90199654	paraxanthine	1	-0.150908	0.218931	0.490638	DeCODE	Q8N5B7	Chen et al.	paraxanthine	HMDB0001860	ENSG00000139624	CERS5	FALSE
13168	MR-IVW	13494_6_CERS5_CERS5	13494_6_CERS5_CERS5	GCST90199665	n-acetylaspartate (naa)	1	0.0403604	0.21476	0.850929	DeCODE	Q8N5B7	Chen et al.	n-acetylaspartate (naa)	HMDB0000812	ENSG00000139624	CERS5	FALSE
13169	MR-IVW	13494_6_CERS5_CERS5	13494_6_CERS5_CERS5	GCST90199666	palmitoylcarnitine (c16)	1	0.162632	0.213343	0.44588	DeCODE	Q8N5B7	Chen et al.	palmitoylcarnitine (c16)	HMDB0000222	ENSG00000139624	CERS5	FALSE
13170	MR-IVW	13494_6_CERS5_CERS5	13494_6_CERS5_CERS5	GCST90199669	acetylcarnitine (c2)	1	0.240895	0.213257	0.258644	DeCODE	Q8N5B7	Chen et al.	acetylcarnitine (c2)	HMDB0000201	ENSG00000139624	CERS5	FALSE
13171	MR-IVW	13494_6_CERS5_CERS5	13494_6_CERS5_CERS5	GCST90199673	dehydroepiandrosterone sulfate (dhea-s)	1	-0.0999566	0.213711	0.639986	DeCODE	Q8N5B7	Chen et al.	dehydroepiandrosterone sulfate (dhea-s)	HMDB0001032	ENSG00000139624	CERS5	FALSE
13172	MR-IVW	13494_6_CERS5_CERS5	13494_6_CERS5_CERS5	GCST90199691	1-methylhistidine	1	0.122811	0.213735	0.565567	DeCODE	Q8N5B7	Chen et al.	1-methylhistidine	HMDB0000001	ENSG00000139624	CERS5	FALSE
13173	MR-IVW	13494_6_CERS5_CERS5	13494_6_CERS5_CERS5	GCST90199845	sphinganine-1-phosphate	1	0.255367	0.215032	0.235001	DeCODE	Q8N5B7	Chen et al.	sphinganine-1-phosphate	HMDB0001383	ENSG00000139624	CERS5	FALSE
13174	MR-IVW	13494_6_CERS5_CERS5	13494_6_CERS5_CERS5	GCST90199896	sulfate*	1	0.180176	0.213678	0.39911	DeCODE	Q8N5B7	Chen et al.	sulfate*	HMDB01448	ENSG00000139624	CERS5	FALSE
13175	MR-IVW	13494_6_CERS5_CERS5	13494_6_CERS5_CERS5	GCST90199972	sphingomyelin (d18:1/24:1, d18:2/24:0)*	1	0.240395	0.213192	0.25949	DeCODE	Q8N5B7	Chen et al.	sphingomyelin (d18:1/24:1, d18:2/24:0)*	HMDB0012107	ENSG00000139624	CERS5	FALSE
13176	MR-IVW	13494_6_CERS5_CERS5	13494_6_CERS5_CERS5	GCST90200001	sphingomyelin (d18:1/20:0, d16:1/22:0)*	1	-0.0592298	0.213337	0.781292	DeCODE	Q8N5B7	Chen et al.	sphingomyelin (d18:1/20:0, d16:1/22:0)*	HMDB0012102	ENSG00000139624	CERS5	FALSE
13177	MR-IVW	13494_6_CERS5_CERS5	13494_6_CERS5_CERS5	GCST90200049	myristoyl dihydrosphingomyelin (d18:0/14:0)*	1	-0.00403799	0.213377	0.984902	DeCODE	Q8N5B7	Chen et al.	myristoyl dihydrosphingomyelin (d18:0/14:0)*	HMDB0012085	ENSG00000139624	CERS5	FALSE
13178	MR-IVW	13494_6_CERS5_CERS5	13494_6_CERS5_CERS5	GCST90200056	sphingomyelin (d18:0/18:0, d19:0/17:0)*	1	0.0669503	0.213117	0.753409	DeCODE	Q8N5B7	Chen et al.	sphingomyelin (d18:0/18:0, d19:0/17:0)*	HMDB0012087	ENSG00000139624	CERS5	FALSE
13179	MR-IVW	13494_6_CERS5_CERS5	13494_6_CERS5_CERS5	GCST90200279	pantothenate	1	-0.194646	0.214146	0.363381	DeCODE	Q8N5B7	Chen et al.	pantothenate	HMDB0000210	ENSG00000139624	CERS5	FALSE
13180	MR-IVW	13494_6_CERS5_CERS5	13494_6_CERS5_CERS5	GCST90200281	phosphoethanolamine	1	0.111923	0.213386	0.599925	DeCODE	Q8N5B7	Chen et al.	phosphoethanolamine	HMDB0000224	ENSG00000139624	CERS5	FALSE
13181	MR-IVW	13494_6_CERS5_CERS5	13494_6_CERS5_CERS5	GCST90200283	3-ureidopropionate	1	0.195977	0.223195	0.379917	DeCODE	Q8N5B7	Chen et al.	3-ureidopropionate	HMDB0000026	ENSG00000139624	CERS5	FALSE
13182	MR-IVW	13494_6_CERS5_CERS5	13494_6_CERS5_CERS5	GCST90200291	sarcosine	1	-0.200904	0.213767	0.347306	DeCODE	Q8N5B7	Chen et al.	sarcosine	HMDB0000271	ENSG00000139624	CERS5	FALSE
13183	MR-IVW	13494_6_CERS5_CERS5	13494_6_CERS5_CERS5	GCST90200292	trans-4-hydroxyproline	1	0.203431	0.213391	0.340424	DeCODE	Q8N5B7	Chen et al.	trans-4-hydroxyproline	HMDB0000725	ENSG00000139624	CERS5	FALSE
13184	MR-IVW	13494_6_CERS5_CERS5	13494_6_CERS5_CERS5	GCST90200293	thyroxine	1	0.160954	0.213266	0.450422	DeCODE	Q8N5B7	Chen et al.	thyroxine	HMDB0000248	ENSG00000139624	CERS5	FALSE
13185	MR-IVW	13494_6_CERS5_CERS5	13494_6_CERS5_CERS5	GCST90200296	methyl indole-3-acetate	1	0.191613	0.231163	0.407157	DeCODE	Q8N5B7	Chen et al.	methyl indole-3-acetate	HMDB0029738	ENSG00000139624	CERS5	FALSE
13186	MR-IVW	13494_6_CERS5_CERS5	13494_6_CERS5_CERS5	GCST90200304	citrate	1	-0.170381	0.213291	0.424396	DeCODE	Q8N5B7	Chen et al.	citrate	HMDB0000094	ENSG00000139624	CERS5	FALSE
13187	MR-IVW	13494_6_CERS5_CERS5	13494_6_CERS5_CERS5	GCST90200306	butyrate/isobutyrate (4:0)	1	-0.455228	0.216624	0.0355999	DeCODE	Q8N5B7	Chen et al.	butyrate/isobutyrate (4:0)	HMDB0000039	ENSG00000139624	CERS5	FALSE
13188	MR-IVW	13494_6_CERS5_CERS5	13494_6_CERS5_CERS5	GCST90200314	n-acetylneuraminate	1	0.174129	0.214069	0.415977	DeCODE	Q8N5B7	Chen et al.	n-acetylneuraminate	HMDB0000230	ENSG00000139624	CERS5	FALSE
13189	MR-IVW	13494_6_CERS5_CERS5	13494_6_CERS5_CERS5	GCST90200318	acetoacetate	1	0.232134	0.233646	0.320454	DeCODE	Q8N5B7	Chen et al.	acetoacetate	HMDB0000060	ENSG00000139624	CERS5	FALSE
13190	MR-IVW	13494_6_CERS5_CERS5	13494_6_CERS5_CERS5	GCST90200319	cys-gly, oxidized	1	-0.158508	0.213344	0.4575	DeCODE	Q8N5B7	Chen et al.	cys-gly, oxidized	HMDB0000078	ENSG00000139624	CERS5	FALSE
13191	MR-IVW	13494_6_CERS5_CERS5	13494_6_CERS5_CERS5	GCST90200321	cholate	1	-0.124797	0.218211	0.567384	DeCODE	Q8N5B7	Chen et al.	cholate	HMDB0000619	ENSG00000139624	CERS5	FALSE
13192	MR-IVW	13494_6_CERS5_CERS5	13494_6_CERS5_CERS5	GCST90200323	creatine	1	0.00787944	0.212977	0.970488	DeCODE	Q8N5B7	Chen et al.	creatine	HMDB0000064	ENSG00000139624	CERS5	FALSE
13193	MR-IVW	13494_6_CERS5_CERS5	13494_6_CERS5_CERS5	GCST90200325	glycerol	1	0.361748	0.21294	0.0893523	DeCODE	Q8N5B7	Chen et al.	glycerol	HMDB0000131	ENSG00000139624	CERS5	FALSE
13194	MR-IVW	13494_6_CERS5_CERS5	13494_6_CERS5_CERS5	GCST90200327	choline	1	-0.117208	0.213269	0.582609	DeCODE	Q8N5B7	Chen et al.	choline	HMDB0000097	ENSG00000139624	CERS5	FALSE
13195	MR-IVW	13494_6_CERS5_CERS5	13494_6_CERS5_CERS5	GCST90200335	stearoyl sphingomyelin (d18:1/18:0)	1	0.259727	0.213306	0.223365	DeCODE	Q8N5B7	Chen et al.	stearoyl sphingomyelin (d18:1/18:0)	HMDB0001348	ENSG00000139624	CERS5	FALSE
13196	MR-IVW	13494_6_CERS5_CERS5	13494_6_CERS5_CERS5	GCST90200336	n-palmitoyl-sphingosine (d18:1/16:0)	1	0.235919	0.213206	0.268498	DeCODE	Q8N5B7	Chen et al.	n-palmitoyl-sphingosine (d18:1/16:0)	HMDB0004949	ENSG00000139624	CERS5	FALSE
13197	MR-IVW	13494_6_CERS5_CERS5	13494_6_CERS5_CERS5	GCST90200337	taurochenodeoxycholate	1	-0.14294	0.216084	0.50829	DeCODE	Q8N5B7	Chen et al.	taurochenodeoxycholate	HMDB0000951	ENSG00000139624	CERS5	FALSE
13198	MR-IVW	13494_6_CERS5_CERS5	13494_6_CERS5_CERS5	GCST90200341	n-stearoyl-sphingosine (d18:1/18:0)*	1	0.31709	0.213348	0.137212	DeCODE	Q8N5B7	Chen et al.	n-stearoyl-sphingosine (d18:1/18:0)*	HMDB0004950	ENSG00000139624	CERS5	FALSE
13199	MR-IVW	13494_6_CERS5_CERS5	13494_6_CERS5_CERS5	GCST90200345	s-adenosylhomocysteine (sah)	1	0.0168186	0.247357	0.945791	DeCODE	Q8N5B7	Chen et al.	s-adenosylhomocysteine (sah)	HMDB00939	ENSG00000139624	CERS5	FALSE
13200	MR-IVW	13494_6_CERS5_CERS5	13494_6_CERS5_CERS5	GCST90200348	quinolinate	1	-0.290699	0.214015	0.174364	DeCODE	Q8N5B7	Chen et al.	quinolinate	HMDB0000232	ENSG00000139624	CERS5	FALSE
13201	MR-IVW	13494_6_CERS5_CERS5	13494_6_CERS5_CERS5	GCST90200349	eicosapentaenoate (epa; 20:5n3)	1	0.125104	0.213333	0.557591	DeCODE	Q8N5B7	Chen et al.	eicosapentaenoate (epa; 20:5n3)	HMDB0001999	ENSG00000139624	CERS5	FALSE
13202	MR-IVW	13494_6_CERS5_CERS5	13494_6_CERS5_CERS5	GCST90200351	n-acetylputrescine	1	-0.271014	0.213498	0.204299	DeCODE	Q8N5B7	Chen et al.	n-acetylputrescine	HMDB0002064	ENSG00000139624	CERS5	FALSE
13203	MR-IVW	13494_6_CERS5_CERS5	13494_6_CERS5_CERS5	GCST90200354	linoleate (18:2n6)	1	0.196168	0.213288	0.357713	DeCODE	Q8N5B7	Chen et al.	linoleate (18:2n6)	HMDB0006270,HMDB0000673	ENSG00000139624	CERS5	FALSE
13204	MR-IVW	13494_6_CERS5_CERS5	13494_6_CERS5_CERS5	GCST90200355	adenosine 5'-diphosphate (adp)	1	0.303932	0.285573	0.287197	DeCODE	Q8N5B7	Chen et al.	adenosine 5'-diphosphate (adp)	HMDB0001341	ENSG00000139624	CERS5	FALSE
13205	MR-IVW	13494_6_CERS5_CERS5	13494_6_CERS5_CERS5	GCST90200356	adenosine 5'-monophosphate (amp)	1	0.317809	0.213815	0.13718	DeCODE	Q8N5B7	Chen et al.	adenosine 5'-monophosphate (amp)	HMDB0000045	ENSG00000139624	CERS5	FALSE
13206	MR-IVW	13494_6_CERS5_CERS5	13494_6_CERS5_CERS5	GCST90200358	arachidonate (20:4n6)	1	0.279624	0.213122	0.189508	DeCODE	Q8N5B7	Chen et al.	arachidonate (20:4n6)	HMDB0001043	ENSG00000139624	CERS5	FALSE
13207	MR-IVW	13494_6_CERS5_CERS5	13494_6_CERS5_CERS5	GCST90200359	5-methylthioadenosine (mta)	1	-0.0173964	0.213948	0.935194	DeCODE	Q8N5B7	Chen et al.	5-methylthioadenosine (mta)	HMDB0001173	ENSG00000139624	CERS5	FALSE
13208	MR-IVW	13494_6_CERS5_CERS5	13494_6_CERS5_CERS5	GCST90200361	beta-alanine	1	-0.0381211	0.215209	0.859402	DeCODE	Q8N5B7	Chen et al.	beta-alanine	HMDB0000056	ENSG00000139624	CERS5	FALSE
13209	MR-IVW	13494_6_CERS5_CERS5	13494_6_CERS5_CERS5	GCST90200362	succinate	1	-0.147721	0.217508	0.49704	DeCODE	Q8N5B7	Chen et al.	succinate	HMDB0000254	ENSG00000139624	CERS5	FALSE
13210	MR-IVW	13494_6_CERS5_CERS5	13494_6_CERS5_CERS5	GCST90200363	choline phosphate	1	0.0155798	0.213493	0.941825	DeCODE	Q8N5B7	Chen et al.	choline phosphate	HMDB0001565	ENSG00000139624	CERS5	FALSE
13211	MR-IVW	13494_6_CERS5_CERS5	13494_6_CERS5_CERS5	GCST90200364	cysteinylglycine	1	-0.166947	0.213888	0.435075	DeCODE	Q8N5B7	Chen et al.	cysteinylglycine	HMDB0000078	ENSG00000139624	CERS5	FALSE
13212	MR-IVW	13494_6_CERS5_CERS5	13494_6_CERS5_CERS5	GCST90200365	phenylpyruvate	1	-0.0967841	0.213542	0.650382	DeCODE	Q8N5B7	Chen et al.	phenylpyruvate	HMDB0000205	ENSG00000139624	CERS5	FALSE
13213	MR-IVW	13494_6_CERS5_CERS5	13494_6_CERS5_CERS5	GCST90200368	cholesterol	1	0.100162	0.213322	0.638687	DeCODE	Q8N5B7	Chen et al.	cholesterol	HMDB0000067	ENSG00000139624	CERS5	FALSE
13214	MR-IVW	13494_6_CERS5_CERS5	13494_6_CERS5_CERS5	GCST90200369	2-hydroxyphenylacetate	1	0.215219	0.222883	0.334236	DeCODE	Q8N5B7	Chen et al.	2-hydroxyphenylacetate	HMDB0000669	ENSG00000139624	CERS5	FALSE
13215	MR-IVW	13494_6_CERS5_CERS5	13494_6_CERS5_CERS5	GCST90200370	aspartate	1	0.0540216	0.213389	0.800144	DeCODE	Q8N5B7	Chen et al.	aspartate	HMDB0000191	ENSG00000139624	CERS5	FALSE
13216	MR-IVW	13494_6_CERS5_CERS5	13494_6_CERS5_CERS5	GCST90200372	arginine	1	-0.126051	0.213592	0.555092	DeCODE	Q8N5B7	Chen et al.	arginine	HMDB0000517	ENSG00000139624	CERS5	FALSE
13217	MR-IVW	13494_6_CERS5_CERS5	13494_6_CERS5_CERS5	GCST90200374	sphinganine	1	0.133888	0.224907	0.551642	DeCODE	Q8N5B7	Chen et al.	sphinganine	HMDB0000269	ENSG00000139624	CERS5	TRUE
13218	MR-IVW	13494_6_CERS5_CERS5	13494_6_CERS5_CERS5	GCST90200376	flavin adenine dinucleotide (fad)	1	0.181183	0.245063	0.459705	DeCODE	Q8N5B7	Chen et al.	flavin adenine dinucleotide (fad)	HMDB0001248	ENSG00000139624	CERS5	FALSE
13219	MR-IVW	13494_6_CERS5_CERS5	13494_6_CERS5_CERS5	GCST90200377	histidine	1	0.0459939	0.213778	0.829652	DeCODE	Q8N5B7	Chen et al.	histidine	HMDB0000177	ENSG00000139624	CERS5	FALSE
13220	MR-IVW	13494_6_CERS5_CERS5	13494_6_CERS5_CERS5	GCST90200378	cortisol	1	-0.154778	0.214163	0.469856	DeCODE	Q8N5B7	Chen et al.	cortisol	HMDB0000063	ENSG00000139624	CERS5	FALSE
13221	MR-IVW	13494_6_CERS5_CERS5	13494_6_CERS5_CERS5	GCST90200379	hypotaurine	1	0.193161	0.213911	0.366528	DeCODE	Q8N5B7	Chen et al.	hypotaurine	HMDB0000965	ENSG00000139624	CERS5	FALSE
13222	MR-IVW	13494_6_CERS5_CERS5	13494_6_CERS5_CERS5	GCST90200382	cystine	1	0.369357	0.21434	0.0848476	DeCODE	Q8N5B7	Chen et al.	cystine	HMDB0000192	ENSG00000139624	CERS5	FALSE
13223	MR-IVW	13494_6_CERS5_CERS5	13494_6_CERS5_CERS5	GCST90200383	cystathionine	1	0.19943	0.216537	0.357052	DeCODE	Q8N5B7	Chen et al.	cystathionine	HMDB0000099	ENSG00000139624	CERS5	FALSE
13224	MR-IVW	13494_6_CERS5_CERS5	13494_6_CERS5_CERS5	GCST90200384	guanidinoacetate	1	0.144728	0.213578	0.498004	DeCODE	Q8N5B7	Chen et al.	guanidinoacetate	HMDB0000128	ENSG00000139624	CERS5	FALSE
13225	MR-IVW	13494_6_CERS5_CERS5	13494_6_CERS5_CERS5	GCST90200385	sphingosine	1	0.150573	0.216975	0.487705	DeCODE	Q8N5B7	Chen et al.	sphingosine	HMDB0000252	ENSG00000139624	CERS5	FALSE
13226	MR-IVW	13494_6_CERS5_CERS5	13494_6_CERS5_CERS5	GCST90200390	stearate (18:0)	1	0.134446	0.213139	0.528179	DeCODE	Q8N5B7	Chen et al.	stearate (18:0)	HMDB0000827	ENSG00000139624	CERS5	FALSE
13227	MR-IVW	13494_6_CERS5_CERS5	13494_6_CERS5_CERS5	GCST90200391	methionine	1	0.0785019	0.21379	0.713476	DeCODE	Q8N5B7	Chen et al.	methionine	HMDB0000696	ENSG00000139624	CERS5	FALSE
13228	MR-IVW	13494_6_CERS5_CERS5	13494_6_CERS5_CERS5	GCST90200392	orotate	1	-0.467957	0.214962	0.0294856	DeCODE	Q8N5B7	Chen et al.	orotate	HMDB0000226	ENSG00000139624	CERS5	FALSE
13229	MR-IVW	13494_6_CERS5_CERS5	13494_6_CERS5_CERS5	GCST90200393	phosphate	1	0.448514	0.21341	0.0355838	DeCODE	Q8N5B7	Chen et al.	phosphate	HMDB0001429	ENSG00000139624	CERS5	FALSE
13230	MR-IVW	13494_6_CERS5_CERS5	13494_6_CERS5_CERS5	GCST90200394	inosine	1	-0.0422561	0.275813	0.878236	DeCODE	Q8N5B7	Chen et al.	inosine	HMDB0000195	ENSG00000139624	CERS5	FALSE
13231	MR-IVW	13494_6_CERS5_CERS5	13494_6_CERS5_CERS5	GCST90200395	inosine 5'-monophosphate (imp)	1	0.234342	0.2846	0.410276	DeCODE	Q8N5B7	Chen et al.	inosine 5'-monophosphate (imp)	HMDB0000175	ENSG00000139624	CERS5	FALSE
13232	MR-IVW	13494_6_CERS5_CERS5	13494_6_CERS5_CERS5	GCST90200396	phenylalanine	1	-0.0783714	0.213712	0.713831	DeCODE	Q8N5B7	Chen et al.	phenylalanine	HMDB0000159	ENSG00000139624	CERS5	FALSE
13233	MR-IVW	13494_6_CERS5_CERS5	13494_6_CERS5_CERS5	GCST90200397	palmitate (16:0)	1	0.195856	0.213172	0.358216	DeCODE	Q8N5B7	Chen et al.	palmitate (16:0)	HMDB0000220	ENSG00000139624	CERS5	FALSE
13234	MR-IVW	13494_6_CERS5_CERS5	13494_6_CERS5_CERS5	GCST90200400	nicotinamide	1	-0.0737473	0.215261	0.731904	DeCODE	Q8N5B7	Chen et al.	nicotinamide	HMDB0001406	ENSG00000139624	CERS5	FALSE
13235	MR-IVW	13494_6_CERS5_CERS5	13494_6_CERS5_CERS5	GCST90200401	myo-inositol	1	-0.409223	0.214122	0.055983	DeCODE	Q8N5B7	Chen et al.	myo-inositol	HMDB0000211	ENSG00000139624	CERS5	FALSE
13236	MR-IVW	13494_6_CERS5_CERS5	13494_6_CERS5_CERS5	GCST90200403	citrulline	1	0.293675	0.214617	0.171196	DeCODE	Q8N5B7	Chen et al.	citrulline	HMDB0000904	ENSG00000139624	CERS5	FALSE
13237	MR-IVW	13494_6_CERS5_CERS5	13494_6_CERS5_CERS5	GCST90200404	ornithine	1	0.119785	0.21336	0.57451	DeCODE	Q8N5B7	Chen et al.	ornithine	HMDB0000214	ENSG00000139624	CERS5	FALSE
13238	MR-IVW	13494_6_CERS5_CERS5	13494_6_CERS5_CERS5	GCST90200405	retinol (vitamin a)	1	7.58144e-05	0.213467	0.999717	DeCODE	Q8N5B7	Chen et al.	retinol (vitamin a)	HMDB0000305	ENSG00000139624	CERS5	FALSE
13239	MR-IVW	13494_6_CERS5_CERS5	13494_6_CERS5_CERS5	GCST90200406	1-methylnicotinamide	1	-0.213321	0.214144	0.319174	DeCODE	Q8N5B7	Chen et al.	1-methylnicotinamide	HMDB0000699	ENSG00000139624	CERS5	FALSE
13240	MR-IVW	13494_6_CERS5_CERS5	13494_6_CERS5_CERS5	GCST90200407	uridine	1	0.189825	0.213379	0.373675	DeCODE	Q8N5B7	Chen et al.	uridine	HMDB0000296	ENSG00000139624	CERS5	FALSE
13241	MR-IVW	13494_6_CERS5_CERS5	13494_6_CERS5_CERS5	GCST90200410	phytanate	1	-0.0429268	0.213778	0.840854	DeCODE	Q8N5B7	Chen et al.	phytanate	HMDB0000801	ENSG00000139624	CERS5	FALSE
13242	MR-IVW	13494_6_CERS5_CERS5	13494_6_CERS5_CERS5	GCST90200412	glutamate	1	-0.309267	0.212924	0.14637	DeCODE	Q8N5B7	Chen et al.	glutamate	HMDB0000148	ENSG00000139624	CERS5	FALSE
13243	MR-IVW	13494_6_CERS5_CERS5	13494_6_CERS5_CERS5	GCST90200413	2'-deoxyuridine	1	0.292916	0.217873	0.178808	DeCODE	Q8N5B7	Chen et al.	2'-deoxyuridine	HMDB0000012	ENSG00000139624	CERS5	FALSE
13244	MR-IVW	13494_6_CERS5_CERS5	13494_6_CERS5_CERS5	GCST90200415	serine	1	0.354532	0.213122	0.0962081	DeCODE	Q8N5B7	Chen et al.	serine	HMDB0000187	ENSG00000139624	CERS5	FALSE
13245	MR-IVW	13494_6_CERS5_CERS5	13494_6_CERS5_CERS5	GCST90200417	urea	1	0.116289	0.21358	0.586114	DeCODE	Q8N5B7	Chen et al.	urea	HMDB0000294	ENSG00000139624	CERS5	FALSE
13246	MR-IVW	13494_6_CERS5_CERS5	13494_6_CERS5_CERS5	GCST90200418	pyridoxal	1	-0.210248	0.216441	0.331355	DeCODE	Q8N5B7	Chen et al.	pyridoxal	HMDB0001545	ENSG00000139624	CERS5	FALSE
13247	MR-IVW	13494_6_CERS5_CERS5	13494_6_CERS5_CERS5	GCST90200419	glutamine	1	0.0834019	0.213388	0.69591	DeCODE	Q8N5B7	Chen et al.	glutamine	HMDB0000641	ENSG00000139624	CERS5	FALSE
13248	MR-IVW	13494_6_CERS5_CERS5	13494_6_CERS5_CERS5	GCST90200422	serotonin	1	0.33498	0.223842	0.134523	DeCODE	Q8N5B7	Chen et al.	serotonin	HMDB0000259	ENSG00000139624	CERS5	FALSE
13249	MR-IVW	13494_6_CERS5_CERS5	13494_6_CERS5_CERS5	GCST90200423	spermidine	1	0.337628	0.226115	0.135392	DeCODE	Q8N5B7	Chen et al.	spermidine	HMDB0001257	ENSG00000139624	CERS5	FALSE
13250	MR-IVW	13494_6_CERS5_CERS5	13494_6_CERS5_CERS5	GCST90200427	tyrosine	1	0.0391643	0.213402	0.854387	DeCODE	Q8N5B7	Chen et al.	tyrosine	HMDB0000158	ENSG00000139624	CERS5	FALSE
13251	MR-IVW	13494_6_CERS5_CERS5	13494_6_CERS5_CERS5	GCST90200429	cytidine	1	0.0707801	0.221508	0.749319	DeCODE	Q8N5B7	Chen et al.	cytidine	HMDB0000089	ENSG00000139624	CERS5	FALSE
13252	MR-IVW	13494_6_CERS5_CERS5	13494_6_CERS5_CERS5	GCST90200430	pyruvate	1	-0.268525	0.213292	0.208046	DeCODE	Q8N5B7	Chen et al.	pyruvate	HMDB0000243	ENSG00000139624	CERS5	FALSE
13253	MR-IVW	13494_6_CERS5_CERS5	13494_6_CERS5_CERS5	GCST90200431	alanine	1	-0.129355	0.21323	0.544087	DeCODE	Q8N5B7	Chen et al.	alanine	HMDB0000161	ENSG00000139624	CERS5	FALSE
13254	MR-IVW	13494_6_CERS5_CERS5	13494_6_CERS5_CERS5	GCST90200432	threonine	1	0.231958	0.213478	0.277227	DeCODE	Q8N5B7	Chen et al.	threonine	HMDB0000167	ENSG00000139624	CERS5	FALSE
13255	MR-IVW	13494_6_CERS5_CERS5	13494_6_CERS5_CERS5	GCST90200437	fructose	1	-0.0228722	0.214905	0.915242	DeCODE	Q8N5B7	Chen et al.	fructose	HMDB0000660	ENSG00000139624	CERS5	FALSE
13256	MR-IVW	13494_6_CERS5_CERS5	13494_6_CERS5_CERS5	GCST90200438	alpha-ketobutyrate	1	0.0526413	0.214182	0.805854	DeCODE	Q8N5B7	Chen et al.	alpha-ketobutyrate	HMDB0000005	ENSG00000139624	CERS5	FALSE
13257	MR-IVW	13494_6_CERS5_CERS5	13494_6_CERS5_CERS5	GCST90200439	cysteine	1	-0.0108648	0.21387	0.959484	DeCODE	Q8N5B7	Chen et al.	cysteine	HMDB0000574	ENSG00000139624	CERS5	FALSE
13258	MR-IVW	13494_6_CERS5_CERS5	13494_6_CERS5_CERS5	GCST90200440	glucose	1	-0.168878	0.215082	0.432348	DeCODE	Q8N5B7	Chen et al.	glucose	HMDB0000122	ENSG00000139624	CERS5	FALSE
13259	MR-IVW	13494_6_CERS5_CERS5	13494_6_CERS5_CERS5	GCST90200441	tryptophan	1	0.028067	0.213622	0.89547	DeCODE	Q8N5B7	Chen et al.	tryptophan	HMDB0000929	ENSG00000139624	CERS5	FALSE
13260	MR-IVW	13494_6_CERS5_CERS5	13494_6_CERS5_CERS5	GCST90200442	valine	1	-0.0469177	0.213467	0.826035	DeCODE	Q8N5B7	Chen et al.	valine	HMDB0000883	ENSG00000139624	CERS5	FALSE
13261	MR-IVW	13494_6_CERS5_CERS5	13494_6_CERS5_CERS5	GCST90200444	dihydroorotate	1	-0.1332	0.214138	0.533923	DeCODE	Q8N5B7	Chen et al.	dihydroorotate	HMDB03349	ENSG00000139624	CERS5	FALSE
13262	MR-IVW	13494_6_CERS5_CERS5	13494_6_CERS5_CERS5	GCST90200447	maltose	1	0.0189679	0.243253	0.937847	DeCODE	Q8N5B7	Chen et al.	maltose	HMDB0000163	ENSG00000139624	CERS5	FALSE
13263	MR-IVW	13494_6_CERS5_CERS5	13494_6_CERS5_CERS5	GCST90200452	asparagine	1	-0.0529496	0.213492	0.804122	DeCODE	Q8N5B7	Chen et al.	asparagine	HMDB0000168	ENSG00000139624	CERS5	FALSE
13264	MR-IVW	13494_6_CERS5_CERS5	13494_6_CERS5_CERS5	GCST90200455	alpha-ketoglutarate	1	0.0674325	0.21392	0.752593	DeCODE	Q8N5B7	Chen et al.	alpha-ketoglutarate	HMDB0000208	ENSG00000139624	CERS5	FALSE
13265	MR-IVW	13494_6_CERS5_CERS5	13494_6_CERS5_CERS5	GCST90200680	5-acetylamino-6-formylamino-3-methyluracil	1	-0.125506	0.222378	0.572495	DeCODE	Q8N5B7	Chen et al.	5-acetylamino-6-formylamino-3-methyluracil	HMDB0011105	ENSG00000139624	CERS5	FALSE
13266	MR-IVW	13494_6_CERS5_CERS5	13494_6_CERS5_CERS5	GCST90200684	n-acetyl-aspartyl-glutamate (naag)	1	-0.145821	0.220841	0.509064	DeCODE	Q8N5B7	Chen et al.	n-acetyl-aspartyl-glutamate (naag)	HMDB0001067	ENSG00000139624	CERS5	FALSE
13267	MR-IVW	13494_6_CERS5_CERS5	13494_6_CERS5_CERS5	GCST90200687	bilirubin (e,z or z,e)*	1	-0.0760328	0.213582	0.721849	DeCODE	Q8N5B7	Chen et al.	bilirubin (e,z or z,e)*	HMDB0000488	ENSG00000139624	CERS5	FALSE
13268	MR-IVW	13494_6_CERS5_CERS5	13494_6_CERS5_CERS5	GCST90200691	n-delta-acetylornithine	1	-0.122163	0.213308	0.566844	DeCODE	Q8N5B7	Chen et al.	n-delta-acetylornithine	HMDB0003357	ENSG00000139624	CERS5	FALSE
13269	MR-IVW	13494_6_CERS5_CERS5	13494_6_CERS5_CERS5	GCST90200704	bilirubin (z,z)	1	-0.0487365	0.213286	0.819255	DeCODE	Q8N5B7	Chen et al.	bilirubin (z,z)	HMDB0000054	ENSG00000139624	CERS5	FALSE
13270	MR-IVW	13494_6_CERS5_CERS5	13494_6_CERS5_CERS5	GCST90200706	biliverdin	1	0.133238	0.213268	0.53214	DeCODE	Q8N5B7	Chen et al.	biliverdin	HMDB0001008	ENSG00000139624	CERS5	FALSE
13271	MR-IVW	13494_6_CERS5_CERS5	13494_6_CERS5_CERS5	GCST90200707	glycine	1	0.218876	0.21326	0.304733	DeCODE	Q8N5B7	Chen et al.	glycine	HMDB0000123	ENSG00000139624	CERS5	FALSE
13272	MR-IVW	13494_6_CERS5_CERS5	13494_6_CERS5_CERS5	M00053	glutamine	1	-0.307844	0.225752	0.172682	DeCODE	Q8N5B7	Shin et al.	glutamine	HMDB0000641	ENSG00000139624	CERS5	FALSE
13273	MR-IVW	13494_6_CERS5_CERS5	13494_6_CERS5_CERS5	M00054	tryptophan	1	-0.477054	0.225973	0.0347628	DeCODE	Q8N5B7	Shin et al.	tryptophan	HMDB0000929	ENSG00000139624	CERS5	FALSE
13274	MR-IVW	13494_6_CERS5_CERS5	13494_6_CERS5_CERS5	M00059	histidine	1	0.0753465	0.22604	0.738883	DeCODE	Q8N5B7	Shin et al.	histidine	HMDB0000177	ENSG00000139624	CERS5	FALSE
13275	MR-IVW	13494_6_CERS5_CERS5	13494_6_CERS5_CERS5	M00063	cholesterol	1	0.132872	0.225883	0.556374	DeCODE	Q8N5B7	Shin et al.	cholesterol	HMDB0000067	ENSG00000139624	CERS5	FALSE
13276	MR-IVW	13494_6_CERS5_CERS5	13494_6_CERS5_CERS5	M00064	phenylalanine	1	-0.244875	0.226039	0.27866	DeCODE	Q8N5B7	Shin et al.	phenylalanine	HMDB0000159	ENSG00000139624	CERS5	FALSE
13277	MR-IVW	13494_6_CERS5_CERS5	13494_6_CERS5_CERS5	M00555	adenosine	1	-0.565247	0.226099	0.0124193	DeCODE	Q8N5B7	Shin et al.	adenosine	HMDB0000050	ENSG00000139624	CERS5	FALSE
13278	MR-IVW	13494_6_CERS5_CERS5	13494_6_CERS5_CERS5	M00577	fructose	1	0.159073	0.226373	0.482241	DeCODE	Q8N5B7	Shin et al.	fructose	HMDB0000660	ENSG00000139624	CERS5	FALSE
13279	MR-IVW	13494_6_CERS5_CERS5	13494_6_CERS5_CERS5	M00599	pyruvate	1	-0.390566	0.22783	0.0864763	DeCODE	Q8N5B7	Shin et al.	pyruvate	HMDB0000243	ENSG00000139624	CERS5	FALSE
13280	MR-IVW	13494_6_CERS5_CERS5	13494_6_CERS5_CERS5	M00606	uridine	1	-0.199451	0.226045	0.377586	DeCODE	Q8N5B7	Shin et al.	uridine	HMDB0000296	ENSG00000139624	CERS5	FALSE
13281	MR-IVW	13494_6_CERS5_CERS5	13494_6_CERS5_CERS5	M01105	linoleate (18:2n6)	1	-0.0471624	0.226379	0.834969	DeCODE	Q8N5B7	Shin et al.	linoleate (18:2n6)	HMDB0006270,HMDB0000673	ENSG00000139624	CERS5	FALSE
13282	MR-IVW	13494_6_CERS5_CERS5	13494_6_CERS5_CERS5	M01110	arachidonate (20:4n6)	1	-0.135511	0.225852	0.548506	DeCODE	Q8N5B7	Shin et al.	arachidonate (20:4n6)	HMDB0001043	ENSG00000139624	CERS5	FALSE
13283	MR-IVW	13494_6_CERS5_CERS5	13494_6_CERS5_CERS5	M01123	inosine	1	0.0733756	0.37736	0.845828	DeCODE	Q8N5B7	Shin et al.	inosine	HMDB0000195	ENSG00000139624	CERS5	FALSE
13284	MR-IVW	13494_6_CERS5_CERS5	13494_6_CERS5_CERS5	M01284	threonine	1	0.117818	0.257057	0.646713	DeCODE	Q8N5B7	Shin et al.	threonine	HMDB0000167	ENSG00000139624	CERS5	FALSE
13285	MR-IVW	13494_6_CERS5_CERS5	13494_6_CERS5_CERS5	M01299	tyrosine	1	-0.409525	0.225945	0.069909	DeCODE	Q8N5B7	Shin et al.	tyrosine	HMDB0000158	ENSG00000139624	CERS5	FALSE
13286	MR-IVW	13494_6_CERS5_CERS5	13494_6_CERS5_CERS5	M01302	methionine	1	-0.355341	0.226126	0.116083	DeCODE	Q8N5B7	Shin et al.	methionine	HMDB0000696	ENSG00000139624	CERS5	FALSE
13287	MR-IVW	13494_6_CERS5_CERS5	13494_6_CERS5_CERS5	M01336	palmitate (16:0)	1	-0.226072	0.226072	0.317311	DeCODE	Q8N5B7	Shin et al.	palmitate (16:0)	HMDB0000220	ENSG00000139624	CERS5	FALSE
13288	MR-IVW	13494_6_CERS5_CERS5	13494_6_CERS5_CERS5	M01358	stearate (18:0)	1	-0.23932	0.226024	0.28968	DeCODE	Q8N5B7	Shin et al.	stearate (18:0)	HMDB0000827	ENSG00000139624	CERS5	FALSE
13289	MR-IVW	13494_6_CERS5_CERS5	13494_6_CERS5_CERS5	M01493	ornithine	1	0.0472462	0.226782	0.834969	DeCODE	Q8N5B7	Shin et al.	ornithine	HMDB0000214	ENSG00000139624	CERS5	FALSE
13290	MR-IVW	13494_6_CERS5_CERS5	13494_6_CERS5_CERS5	M01508	pantothenate	1	-0.114547	0.229095	0.617075	DeCODE	Q8N5B7	Shin et al.	pantothenate	HMDB0000210	ENSG00000139624	CERS5	FALSE
13291	MR-IVW	13494_6_CERS5_CERS5	13494_6_CERS5_CERS5	M01564	citrate	1	0.0627506	0.225902	0.781183	DeCODE	Q8N5B7	Shin et al.	citrate	HMDB0000094	ENSG00000139624	CERS5	FALSE
13292	MR-IVW	13494_6_CERS5_CERS5	13494_6_CERS5_CERS5	M01638	arginine	1	-0.149995	0.229993	0.514289	DeCODE	Q8N5B7	Shin et al.	arginine	HMDB0000517	ENSG00000139624	CERS5	FALSE
13293	MR-IVW	13494_6_CERS5_CERS5	13494_6_CERS5_CERS5	M01640	ascorbate (vitamin c)	1	-0.763776	0.426474	0.0733079	DeCODE	Q8N5B7	Shin et al.	ascorbate (vitamin c)	HMDB0000044	ENSG00000139624	CERS5	FALSE
13294	MR-IVW	13494_6_CERS5_CERS5	13494_6_CERS5_CERS5	M01649	valine	1	-0.0941572	0.225977	0.676922	DeCODE	Q8N5B7	Shin et al.	valine	HMDB0000883	ENSG00000139624	CERS5	FALSE
13295	MR-IVW	13494_6_CERS5_CERS5	13494_6_CERS5_CERS5	M01670	urea	1	-0.153776	0.226142	0.496504	DeCODE	Q8N5B7	Shin et al.	urea	HMDB0000294	ENSG00000139624	CERS5	FALSE
13296	MR-IVW	13494_6_CERS5_CERS5	13494_6_CERS5_CERS5	M01712	cortisol	1	-0.219098	0.226165	0.33267	DeCODE	Q8N5B7	Shin et al.	cortisol	HMDB0000063	ENSG00000139624	CERS5	FALSE
13297	MR-IVW	13494_6_CERS5_CERS5	13494_6_CERS5_CERS5	M01827	riboflavin (vitamin b2)	1	0.0693354	0.491126	0.887731	DeCODE	Q8N5B7	Shin et al.	riboflavin (vitamin b2)	HMDB0000244	ENSG00000139624	CERS5	FALSE
13298	MR-IVW	13494_6_CERS5_CERS5	13494_6_CERS5_CERS5	M02132	citrulline	1	0.15988	0.226496	0.480261	DeCODE	Q8N5B7	Shin et al.	citrulline	HMDB0000904	ENSG00000139624	CERS5	FALSE
13299	MR-IVW	13494_6_CERS5_CERS5	13494_6_CERS5_CERS5	M02137	biliverdin	1	-0.217916	0.245156	0.374063	DeCODE	Q8N5B7	Shin et al.	biliverdin	HMDB0001008	ENSG00000139624	CERS5	FALSE
13300	MR-IVW	13494_6_CERS5_CERS5	13494_6_CERS5_CERS5	M02342	serotonin (5ht)	1	-0.0938516	0.25474	0.712559	DeCODE	Q8N5B7	Shin et al.	serotonin (5ht)	HMDB0000259	ENSG00000139624	CERS5	FALSE
13301	MR-IVW	13494_6_CERS5_CERS5	13494_6_CERS5_CERS5	M03147	xanthine	1	0.144099	0.240165	0.548506	DeCODE	Q8N5B7	Shin et al.	xanthine	HMDB0000292	ENSG00000139624	CERS5	FALSE
13302	MR-IVW	13494_6_CERS5_CERS5	13494_6_CERS5_CERS5	M11438	phosphate	1	-0.0348087	0.226256	0.877731	DeCODE	Q8N5B7	Shin et al.	phosphate	HMDB0001429	ENSG00000139624	CERS5	FALSE
13303	MR-IVW	13494_6_CERS5_CERS5	13494_6_CERS5_CERS5	M15122	glycerol	1	-0.0361739	0.226087	0.872881	DeCODE	Q8N5B7	Shin et al.	glycerol	HMDB0000131	ENSG00000139624	CERS5	FALSE
13304	MR-IVW	13494_6_CERS5_CERS5	13494_6_CERS5_CERS5	M15488	acetylphosphate	1	-0.565247	0.226099	0.0124193	DeCODE	Q8N5B7	Shin et al.	acetylphosphate	HMDB0001494	ENSG00000139624	CERS5	FALSE
13305	MR-IVW	13494_6_CERS5_CERS5	13494_6_CERS5_CERS5	M15506	choline	1	-0.0323908	0.226736	0.886403	DeCODE	Q8N5B7	Shin et al.	choline	HMDB0000097	ENSG00000139624	CERS5	FALSE
13306	MR-IVW	13494_6_CERS5_CERS5	13494_6_CERS5_CERS5	M15630	n-acetylornithine	1	0.0273003	0.229323	0.905238	DeCODE	Q8N5B7	Shin et al.	n-acetylornithine	HMDB0003357	ENSG00000139624	CERS5	FALSE
13307	MR-IVW	13494_6_CERS5_CERS5	13494_6_CERS5_CERS5	M15677	3-methylhistidine	1	-0.105175	0.261344	0.687361	DeCODE	Q8N5B7	Shin et al.	3-methylhistidine	HMDB0000479	ENSG00000139624	CERS5	FALSE
13308	MR-IVW	13494_6_CERS5_CERS5	13494_6_CERS5_CERS5	M15990	glycerophosphorylcholine (gpc)	1	0.0499325	0.235396	0.832012	DeCODE	Q8N5B7	Shin et al.	glycerophosphorylcholine (gpc)	HMDB0000086	ENSG00000139624	CERS5	FALSE
13309	MR-IVW	13494_6_CERS5_CERS5	13494_6_CERS5_CERS5	M15996	aspartate	1	-0.137505	0.227181	0.545004	DeCODE	Q8N5B7	Shin et al.	aspartate	HMDB0000191	ENSG00000139624	CERS5	FALSE
13310	MR-IVW	13494_6_CERS5_CERS5	13494_6_CERS5_CERS5	M18254	paraxanthine	1	-0.197115	0.230524	0.392511	DeCODE	Q8N5B7	Shin et al.	paraxanthine	HMDB0001860	ENSG00000139624	CERS5	FALSE
13311	MR-IVW	13494_6_CERS5_CERS5	13494_6_CERS5_CERS5	M18467	eicosapentaenoate (epa; 20:5n3)	1	-0.163113	0.225849	0.470158	DeCODE	Q8N5B7	Shin et al.	eicosapentaenoate (epa; 20:5n3)	HMDB0001999	ENSG00000139624	CERS5	FALSE
13312	MR-IVW	13494_6_CERS5_CERS5	13494_6_CERS5_CERS5	M18474	estrone 3-sulfate	1	0.24864	0.640116	0.697698	DeCODE	Q8N5B7	Shin et al.	estrone 3-sulfate	HMDB0001425	ENSG00000139624	CERS5	FALSE
13313	MR-IVW	13494_6_CERS5_CERS5	13494_6_CERS5_CERS5	M18494	taurochenodeoxycholate	1	0.0894858	0.26439	0.735015	DeCODE	Q8N5B7	Shin et al.	taurochenodeoxycholate	HMDB0000951	ENSG00000139624	CERS5	FALSE
13314	MR-IVW	13494_6_CERS5_CERS5	13494_6_CERS5_CERS5	M19323	docosahexaenoate (dha; 22:6n3)	1	-0.305492	0.225798	0.176074	DeCODE	Q8N5B7	Shin et al.	docosahexaenoate (dha; 22:6n3)	HMDB0002183	ENSG00000139624	CERS5	FALSE
13315	MR-IVW	13494_6_CERS5_CERS5	13494_6_CERS5_CERS5	M19934	myo-inositol	1	-0.478562	0.225988	0.034205	DeCODE	Q8N5B7	Shin et al.	myo-inositol	HMDB0000211	ENSG00000139624	CERS5	FALSE
13316	MR-IVW	13494_6_CERS5_CERS5	13494_6_CERS5_CERS5	M20489	glucose	1	-0.226488	0.226488	0.317311	DeCODE	Q8N5B7	Shin et al.	glucose	HMDB0000122	ENSG00000139624	CERS5	FALSE
13317	MR-IVW	13494_6_CERS5_CERS5	13494_6_CERS5_CERS5	M21044	2-hydroxybutyrate (ahb)	1	-0.184796	0.225862	0.413253	DeCODE	Q8N5B7	Shin et al.	2-hydroxybutyrate (ahb)	HMDB0000008	ENSG00000139624	CERS5	FALSE
13318	MR-IVW	13494_6_CERS5_CERS5	13494_6_CERS5_CERS5	M22189	palmitoylcarnitine (c16)	1	-0.46831	0.227465	0.0395111	DeCODE	Q8N5B7	Shin et al.	palmitoylcarnitine (c16)	HMDB0000222	ENSG00000139624	CERS5	FALSE
13319	MR-IVW	13494_6_CERS5_CERS5	13494_6_CERS5_CERS5	M22842	cholate	1	0.287259	0.259046	0.267469	DeCODE	Q8N5B7	Shin et al.	cholate	HMDB0000619	ENSG00000139624	CERS5	FALSE
13320	MR-IVW	13494_6_CERS5_CERS5	13494_6_CERS5_CERS5	M27716	bilirubin (z,z)	1	-0.2753	0.242428	0.256127	DeCODE	Q8N5B7	Shin et al.	bilirubin (z,z)	HMDB0000054	ENSG00000139624	CERS5	FALSE
13321	MR-IVW	13494_6_CERS5_CERS5	13494_6_CERS5_CERS5	M27718	creatine	1	0.122033	0.225761	0.588824	DeCODE	Q8N5B7	Shin et al.	creatine	HMDB0000064	ENSG00000139624	CERS5	FALSE
13322	MR-IVW	13494_6_CERS5_CERS5	13494_6_CERS5_CERS5	M31453	cysteine	1	0.136534	0.227557	0.548506	DeCODE	Q8N5B7	Shin et al.	cysteine	HMDB0000574	ENSG00000139624	CERS5	FALSE
13323	MR-IVW	13494_6_CERS5_CERS5	13494_6_CERS5_CERS5	M31454	cystine	1	0.407256	0.435343	0.349539	DeCODE	Q8N5B7	Shin et al.	cystine	HMDB0000192	ENSG00000139624	CERS5	FALSE
13324	MR-IVW	13494_6_CERS5_CERS5	13494_6_CERS5_CERS5	M32198	acetylcarnitine (c2)	1	-0.253128	0.226007	0.262714	DeCODE	Q8N5B7	Shin et al.	acetylcarnitine (c2)	HMDB0000201	ENSG00000139624	CERS5	FALSE
13325	MR-IVW	13494_6_CERS5_CERS5	13494_6_CERS5_CERS5	M32315	serine	1	-0.0983177	0.226131	0.66372	DeCODE	Q8N5B7	Shin et al.	serine	HMDB0000187	ENSG00000139624	CERS5	FALSE
13326	MR-IVW	13494_6_CERS5_CERS5	13494_6_CERS5_CERS5	M32319	trans-4-hydroxyproline	1	-0.274869	0.226003	0.223903	DeCODE	Q8N5B7	Shin et al.	trans-4-hydroxyproline	HMDB0000725	ENSG00000139624	CERS5	FALSE
13327	MR-IVW	13494_6_CERS5_CERS5	13494_6_CERS5_CERS5	M32322	glutamate	1	-0.309918	0.225982	0.170241	DeCODE	Q8N5B7	Shin et al.	glutamate	HMDB0000148	ENSG00000139624	CERS5	FALSE
13328	MR-IVW	13494_6_CERS5_CERS5	13494_6_CERS5_CERS5	M32338	glycine	1	0.160096	0.226018	0.478738	DeCODE	Q8N5B7	Shin et al.	glycine	HMDB0000123	ENSG00000139624	CERS5	FALSE
13329	MR-IVW	13494_6_CERS5_CERS5	13494_6_CERS5_CERS5	M32339	alanine	1	-0.23876	0.226193	0.291171	DeCODE	Q8N5B7	Shin et al.	alanine	HMDB0000161	ENSG00000139624	CERS5	FALSE
13330	MR-IVW	13494_6_CERS5_CERS5	13494_6_CERS5_CERS5	M32425	dehydroepiandrosterone sulfate (dhea-s)	1	-0.143089	0.226174	0.52696	DeCODE	Q8N5B7	Shin et al.	dehydroepiandrosterone sulfate (dhea-s)	HMDB0001032	ENSG00000139624	CERS5	FALSE
13331	MR-IVW	13494_6_CERS5_CERS5	13494_6_CERS5_CERS5	M32458	oleamide	1	-0.0779267	0.23378	0.738883	DeCODE	Q8N5B7	Shin et al.	oleamide	HMDB0002117	ENSG00000139624	CERS5	FALSE
13332	MR-IVW	13494_6_CERS5_CERS5	13494_6_CERS5_CERS5	M32593	heme	1	0.77917	0.251008	0.00190816	DeCODE	Q8N5B7	Shin et al.	heme	HMDB0003178	ENSG00000139624	CERS5	FALSE
13333	MR-IVW	13494_6_CERS5_CERS5	13494_6_CERS5_CERS5	M33453	alpha-ketoglutarate	1	-0.391622	0.256334	0.126568	DeCODE	Q8N5B7	Shin et al.	alpha-ketoglutarate	HMDB0000208	ENSG00000139624	CERS5	FALSE
13334	MR-IVW	13494_6_CERS5_CERS5	13494_6_CERS5_CERS5	M34106	bilirubin (e,z or z,e)*	1	-0.431625	0.275161	0.116735	DeCODE	Q8N5B7	Shin et al.	bilirubin (e,z or z,e)*	HMDB0000488	ENSG00000139624	CERS5	FALSE
13335	MR-IVW	13494_6_CERS5_CERS5	13494_6_CERS5_CERS5	M34283	asparagine	1	-0.427999	0.226588	0.0589067	DeCODE	Q8N5B7	Shin et al.	asparagine	HMDB0000168	ENSG00000139624	CERS5	FALSE
13336	MR-IVW	13494_6_CERS5_CERS5	13494_6_CERS5_CERS5	bioa_001	alanine	1	-0.0249943	0.065948	0.704688	DeCODE	Q8N5B7	Lotta et al.	alanine	HMDB0000161	ENSG00000139624	CERS5	FALSE
13337	MR-IVW	13494_6_CERS5_CERS5	13494_6_CERS5_CERS5	bioa_002	arginine	1	0.0857112	0.110595	0.43834	DeCODE	Q8N5B7	Lotta et al.	arginine	HMDB0000517	ENSG00000139624	CERS5	FALSE
13338	MR-IVW	13494_6_CERS5_CERS5	13494_6_CERS5_CERS5	bioa_003	asparagine	1	-0.0851057	0.110241	0.440114	DeCODE	Q8N5B7	Lotta et al.	asparagine	HMDB0000168	ENSG00000139624	CERS5	FALSE
13339	MR-IVW	13494_6_CERS5_CERS5	13494_6_CERS5_CERS5	bioa_004	aspartate	1	-0.124094	0.110502	0.261437	DeCODE	Q8N5B7	Lotta et al.	aspartate	HMDB0000191	ENSG00000139624	CERS5	FALSE
13340	MR-IVW	13494_6_CERS5_CERS5	13494_6_CERS5_CERS5	bioa_005	citrulline	1	0.0454062	0.110209	0.680339	DeCODE	Q8N5B7	Lotta et al.	citrulline	HMDB0000904	ENSG00000139624	CERS5	FALSE
13341	MR-IVW	13494_6_CERS5_CERS5	13494_6_CERS5_CERS5	bioa_006	glutamine	1	0.0495648	0.0661746	0.453857	DeCODE	Q8N5B7	Lotta et al.	glutamine	HMDB0000641	ENSG00000139624	CERS5	FALSE
13342	MR-IVW	13494_6_CERS5_CERS5	13494_6_CERS5_CERS5	bioa_007	glutamate	1	-0.316401	0.110129	0.00406594	DeCODE	Q8N5B7	Lotta et al.	glutamate	HMDB0000148	ENSG00000139624	CERS5	FALSE
13343	MR-IVW	13494_6_CERS5_CERS5	13494_6_CERS5_CERS5	bioa_008	glycine	1	0.064221	0.0685389	0.348759	DeCODE	Q8N5B7	Lotta et al.	glycine	HMDB0000123	ENSG00000139624	CERS5	FALSE
13344	MR-IVW	13494_6_CERS5_CERS5	13494_6_CERS5_CERS5	bioa_009	histidine	1	0.119001	0.0681953	0.0809849	DeCODE	Q8N5B7	Lotta et al.	histidine	HMDB0000177	ENSG00000139624	CERS5	FALSE
13345	MR-IVW	13494_6_CERS5_CERS5	13494_6_CERS5_CERS5	bioa_013	methionine	1	-0.0176258	0.110161	0.872881	DeCODE	Q8N5B7	Lotta et al.	methionine	HMDB0000696	ENSG00000139624	CERS5	FALSE
13346	MR-IVW	13494_6_CERS5_CERS5	13494_6_CERS5_CERS5	bioa_014	ornithine	1	-0.104621	0.110244	0.342621	DeCODE	Q8N5B7	Lotta et al.	ornithine	HMDB0000214	ENSG00000139624	CERS5	FALSE
13347	MR-IVW	13494_6_CERS5_CERS5	13494_6_CERS5_CERS5	bioa_015	phenylethylamine	1	-0.371021	0.20938	0.0763946	DeCODE	Q8N5B7	Lotta et al.	phenylethylamine	HMDB0012275	ENSG00000139624	CERS5	FALSE
13348	MR-IVW	13494_6_CERS5_CERS5	13494_6_CERS5_CERS5	bioa_016	phenylalanine	1	0.0363232	0.0667706	0.586441	DeCODE	Q8N5B7	Lotta et al.	phenylalanine	HMDB0000159	ENSG00000139624	CERS5	FALSE
13349	MR-IVW	13494_6_CERS5_CERS5	13494_6_CERS5_CERS5	bioa_018	serine	1	0.045285	0.110183	0.681073	DeCODE	Q8N5B7	Lotta et al.	serine	HMDB0000187	ENSG00000139624	CERS5	FALSE
13350	MR-IVW	13494_6_CERS5_CERS5	13494_6_CERS5_CERS5	bioa_019	threonine	1	0.230093	0.11329	0.042255	DeCODE	Q8N5B7	Lotta et al.	threonine	HMDB0000167	ENSG00000139624	CERS5	FALSE
13351	MR-IVW	13494_6_CERS5_CERS5	13494_6_CERS5_CERS5	bioa_020	tryptophan	1	-0.180526	0.110144	0.101213	DeCODE	Q8N5B7	Lotta et al.	tryptophan	HMDB0000929	ENSG00000139624	CERS5	FALSE
13352	MR-IVW	13494_6_CERS5_CERS5	13494_6_CERS5_CERS5	bioa_021	tyrosine	1	-0.109874	0.0659112	0.0955144	DeCODE	Q8N5B7	Lotta et al.	tyrosine	HMDB0000158	ENSG00000139624	CERS5	FALSE
13353	MR-IVW	13494_6_CERS5_CERS5	13494_6_CERS5_CERS5	bioa_022	valine	1	-0.145006	0.0662428	0.0285968	DeCODE	Q8N5B7	Lotta et al.	valine	HMDB0000883	ENSG00000139624	CERS5	FALSE
13354	MR-IVW	13494_6_CERS5_CERS5	13494_6_CERS5_CERS5	bioa_023	n-acetylornithine	1	0.045368	0.110654	0.681806	DeCODE	Q8N5B7	Lotta et al.	n-acetylornithine	HMDB0003357	ENSG00000139624	CERS5	FALSE
13355	MR-IVW	13494_6_CERS5_CERS5	13494_6_CERS5_CERS5	bioa_030	trans-hydroxyproline	1	-0.185058	0.110285	0.0933471	DeCODE	Q8N5B7	Lotta et al.	trans-hydroxyproline	HMDB0000725	ENSG00000139624	CERS5	FALSE
13356	MR-IVW	13494_6_CERS5_CERS5	13494_6_CERS5_CERS5	bioa_031	sarcosine	1	-0.0149842	0.12807	0.90686	DeCODE	Q8N5B7	Lotta et al.	sarcosine	HMDB0000271	ENSG00000139624	CERS5	FALSE
13357	MR-IVW	13494_6_CERS5_CERS5	13494_6_CERS5_CERS5	bioa_032	serotonin	1	-0.204886	0.141009	0.146224	DeCODE	Q8N5B7	Lotta et al.	serotonin	HMDB0000259	ENSG00000139624	CERS5	FALSE
13358	MR-IVW	13494_6_CERS5_CERS5	13494_6_CERS5_CERS5	bioa_033	spermidine	1	0.0270026	0.150015	0.857153	DeCODE	Q8N5B7	Lotta et al.	spermidine	HMDB0001257	ENSG00000139624	CERS5	FALSE
13359	MR-IVW	13494_6_CERS5_CERS5	13494_6_CERS5_CERS5	bior_002	acetylcarnitine (c2)	1	-0.219062	0.110082	0.0465909	DeCODE	Q8N5B7	Lotta et al.	acetylcarnitine (c2)	HMDB0000201	ENSG00000139624	CERS5	FALSE
13360	MR-IVW	13494_6_CERS5_CERS5	13494_6_CERS5_CERS5	bior_031	hexadecanoylcarnitine	1	-0.103968	0.110252	0.345681	DeCODE	Q8N5B7	Lotta et al.	hexadecanoylcarnitine	HMDB0000222	ENSG00000139624	CERS5	FALSE
13361	MR-IVW	13494_6_CERS5_CERS5	13494_6_CERS5_CERS5	met-d-Acetate	acetate	1	0.0175184	0.0571536	0.759213	DeCODE	Q8N5B7	Borges et al.	acetate	HMDB0000042	ENSG00000139624	CERS5	FALSE
13362	MR-IVW	13494_6_CERS5_CERS5	13494_6_CERS5_CERS5	met-d-Acetoacetate	acetoacetate	1	0.0831295	0.0571459	0.145755	DeCODE	Q8N5B7	Borges et al.	acetoacetate	HMDB0000060	ENSG00000139624	CERS5	FALSE
13363	MR-IVW	13494_6_CERS5_CERS5	13494_6_CERS5_CERS5	met-d-Ala	alanine	1	0.00125009	0.0571466	0.982548	DeCODE	Q8N5B7	Borges et al.	alanine	HMDB0000161	ENSG00000139624	CERS5	FALSE
13364	MR-IVW	13494_6_CERS5_CERS5	13494_6_CERS5_CERS5	met-d-Citrate	citrate	1	-0.0603328	0.0571488	0.291099	DeCODE	Q8N5B7	Borges et al.	citrate	HMDB0000094	ENSG00000139624	CERS5	FALSE
13365	MR-IVW	13494_6_CERS5_CERS5	13494_6_CERS5_CERS5	met-d-Gln	glutamine	1	0.0397514	0.0572271	0.487291	DeCODE	Q8N5B7	Borges et al.	glutamine	HMDB0000641	ENSG00000139624	CERS5	FALSE
13366	MR-IVW	13494_6_CERS5_CERS5	13494_6_CERS5_CERS5	met-d-Glucose	glucose	1	0.0684216	0.0571977	0.231607	DeCODE	Q8N5B7	Borges et al.	glucose	HMDB0000122	ENSG00000139624	CERS5	FALSE
13367	MR-IVW	13494_6_CERS5_CERS5	13494_6_CERS5_CERS5	met-d-Gly	glycine	1	0.0912875	0.0571713	0.110325	DeCODE	Q8N5B7	Borges et al.	glycine	HMDB0000123	ENSG00000139624	CERS5	FALSE
13368	MR-IVW	13494_6_CERS5_CERS5	13494_6_CERS5_CERS5	met-d-His	histidine	1	-0.0240491	0.0571911	0.674117	DeCODE	Q8N5B7	Borges et al.	histidine	HMDB0000177	ENSG00000139624	CERS5	FALSE
13369	MR-IVW	13494_6_CERS5_CERS5	13494_6_CERS5_CERS5	met-d-LA	linoleate (18:2n6)	1	0.118051	0.0571642	0.0389119	DeCODE	Q8N5B7	Borges et al.	linoleate (18:2n6)	HMDB0006270,HMDB0000673	ENSG00000139624	CERS5	FALSE
13370	MR-IVW	13494_6_CERS5_CERS5	13494_6_CERS5_CERS5	met-d-Phe	phenylalanine	1	0.0889949	0.0571582	0.119472	DeCODE	Q8N5B7	Borges et al.	phenylalanine	HMDB0000159	ENSG00000139624	CERS5	FALSE
13371	MR-IVW	13494_6_CERS5_CERS5	13494_6_CERS5_CERS5	met-d-Pyruvate	pyruvate	1	-0.0307309	0.0572277	0.591272	DeCODE	Q8N5B7	Borges et al.	pyruvate	HMDB0000243	ENSG00000139624	CERS5	FALSE
13372	MR-IVW	13494_6_CERS5_CERS5	13494_6_CERS5_CERS5	met-d-Tyr	tyrosine	1	0.0926364	0.0571865	0.105254	DeCODE	Q8N5B7	Borges et al.	tyrosine	HMDB0000158	ENSG00000139624	CERS5	FALSE
13373	MR-IVW	13494_6_CERS5_CERS5	13494_6_CERS5_CERS5	met-d-Val	valine	1	0.111878	0.0571521	0.050284	DeCODE	Q8N5B7	Borges et al.	valine	HMDB0000883	ENSG00000139624	CERS5	FALSE
13374	MR-IVW	13498_1_MIOX_MIOX	13498_1_MIOX_MIOX	GCST90199627	n-alpha-acetylornithine	4	0.124628	0.0716654	0.082031	DeCODE	Q9UGB7	Chen et al.	n-alpha-acetylornithine	HMDB0003357	ENSG00000100253	MIOX	FALSE
13375	MR-IVW	13498_1_MIOX_MIOX	13498_1_MIOX_MIOX	GCST90199628	3-methylhistidine	4	-0.0716611	0.0530171	0.176484	DeCODE	Q9UGB7	Chen et al.	3-methylhistidine	HMDB0000479	ENSG00000100253	MIOX	FALSE
13376	MR-IVW	13498_1_MIOX_MIOX	13498_1_MIOX_MIOX	GCST90199629	glycerophosphorylcholine (gpc)	4	0.0107272	0.0567664	0.850116	DeCODE	Q9UGB7	Chen et al.	glycerophosphorylcholine (gpc)	HMDB0000086	ENSG00000100253	MIOX	FALSE
13377	MR-IVW	13498_1_MIOX_MIOX	13498_1_MIOX_MIOX	GCST90199637	n-acetylglutamate	4	0.0356086	0.0570346	0.532409	DeCODE	Q9UGB7	Chen et al.	n-acetylglutamate	HMDB0001138	ENSG00000100253	MIOX	FALSE
13378	MR-IVW	13498_1_MIOX_MIOX	13498_1_MIOX_MIOX	GCST90199651	docosahexaenoate (dha; 22:6n3)	4	0.00290174	0.0539734	0.957124	DeCODE	Q9UGB7	Chen et al.	docosahexaenoate (dha; 22:6n3)	HMDB0002183	ENSG00000100253	MIOX	FALSE
13379	MR-IVW	13498_1_MIOX_MIOX	13498_1_MIOX_MIOX	GCST90199652	1-stearoyl-2-oleoyl-gps (18:0/18:1)	4	-0.0784142	0.0537386	0.144516	DeCODE	Q9UGB7	Chen et al.	1-stearoyl-2-oleoyl-gps (18:0/18:1)	HMDB0010163	ENSG00000100253	MIOX	FALSE
13380	MR-IVW	13498_1_MIOX_MIOX	13498_1_MIOX_MIOX	GCST90199654	paraxanthine	4	0.00533831	0.0654889	0.935033	DeCODE	Q9UGB7	Chen et al.	paraxanthine	HMDB0001860	ENSG00000100253	MIOX	FALSE
13381	MR-IVW	13498_1_MIOX_MIOX	13498_1_MIOX_MIOX	GCST90199665	n-acetylaspartate (naa)	4	0.0636086	0.0542596	0.241077	DeCODE	Q9UGB7	Chen et al.	n-acetylaspartate (naa)	HMDB0000812	ENSG00000100253	MIOX	FALSE
13382	MR-IVW	13498_1_MIOX_MIOX	13498_1_MIOX_MIOX	GCST90199666	palmitoylcarnitine (c16)	4	-0.0185879	0.0554359	0.737395	DeCODE	Q9UGB7	Chen et al.	palmitoylcarnitine (c16)	HMDB0000222	ENSG00000100253	MIOX	FALSE
13383	MR-IVW	13498_1_MIOX_MIOX	13498_1_MIOX_MIOX	GCST90199669	acetylcarnitine (c2)	4	0.00936651	0.0580118	0.871732	DeCODE	Q9UGB7	Chen et al.	acetylcarnitine (c2)	HMDB0000201	ENSG00000100253	MIOX	FALSE
13384	MR-IVW	13498_1_MIOX_MIOX	13498_1_MIOX_MIOX	GCST90199673	dehydroepiandrosterone sulfate (dhea-s)	4	-0.0529705	0.0567037	0.35022	DeCODE	Q9UGB7	Chen et al.	dehydroepiandrosterone sulfate (dhea-s)	HMDB0001032	ENSG00000100253	MIOX	FALSE
13385	MR-IVW	13498_1_MIOX_MIOX	13498_1_MIOX_MIOX	GCST90199691	1-methylhistidine	4	0.0428955	0.053179	0.419882	DeCODE	Q9UGB7	Chen et al.	1-methylhistidine	HMDB0000001	ENSG00000100253	MIOX	FALSE
13386	MR-IVW	13498_1_MIOX_MIOX	13498_1_MIOX_MIOX	GCST90199845	sphinganine-1-phosphate	4	-0.0464648	0.0535014	0.385133	DeCODE	Q9UGB7	Chen et al.	sphinganine-1-phosphate	HMDB0001383	ENSG00000100253	MIOX	FALSE
13387	MR-IVW	13498_1_MIOX_MIOX	13498_1_MIOX_MIOX	GCST90199896	sulfate*	4	0.122258	0.0535031	0.0223094	DeCODE	Q9UGB7	Chen et al.	sulfate*	HMDB01448	ENSG00000100253	MIOX	FALSE
13388	MR-IVW	13498_1_MIOX_MIOX	13498_1_MIOX_MIOX	GCST90199972	sphingomyelin (d18:1/24:1, d18:2/24:0)*	4	-0.0306415	0.053045	0.5635	DeCODE	Q9UGB7	Chen et al.	sphingomyelin (d18:1/24:1, d18:2/24:0)*	HMDB0012107	ENSG00000100253	MIOX	FALSE
13389	MR-IVW	13498_1_MIOX_MIOX	13498_1_MIOX_MIOX	GCST90200001	sphingomyelin (d18:1/20:0, d16:1/22:0)*	4	-0.0112701	0.0731289	0.87752	DeCODE	Q9UGB7	Chen et al.	sphingomyelin (d18:1/20:0, d16:1/22:0)*	HMDB0012102	ENSG00000100253	MIOX	FALSE
13390	MR-IVW	13498_1_MIOX_MIOX	13498_1_MIOX_MIOX	GCST90200049	myristoyl dihydrosphingomyelin (d18:0/14:0)*	4	-0.0189936	0.0768003	0.804667	DeCODE	Q9UGB7	Chen et al.	myristoyl dihydrosphingomyelin (d18:0/14:0)*	HMDB0012085	ENSG00000100253	MIOX	FALSE
13391	MR-IVW	13498_1_MIOX_MIOX	13498_1_MIOX_MIOX	GCST90200056	sphingomyelin (d18:0/18:0, d19:0/17:0)*	4	0.00452912	0.0679584	0.946864	DeCODE	Q9UGB7	Chen et al.	sphingomyelin (d18:0/18:0, d19:0/17:0)*	HMDB0012087	ENSG00000100253	MIOX	FALSE
13392	MR-IVW	13498_1_MIOX_MIOX	13498_1_MIOX_MIOX	GCST90200279	pantothenate	4	0.0166839	0.0532829	0.754191	DeCODE	Q9UGB7	Chen et al.	pantothenate	HMDB0000210	ENSG00000100253	MIOX	FALSE
13393	MR-IVW	13498_1_MIOX_MIOX	13498_1_MIOX_MIOX	GCST90200281	phosphoethanolamine	4	-0.101049	0.057224	0.0774202	DeCODE	Q9UGB7	Chen et al.	phosphoethanolamine	HMDB0000224	ENSG00000100253	MIOX	FALSE
13394	MR-IVW	13498_1_MIOX_MIOX	13498_1_MIOX_MIOX	GCST90200283	3-ureidopropionate	4	-0.00407435	0.0555323	0.941513	DeCODE	Q9UGB7	Chen et al.	3-ureidopropionate	HMDB0000026	ENSG00000100253	MIOX	FALSE
13395	MR-IVW	13498_1_MIOX_MIOX	13498_1_MIOX_MIOX	GCST90200291	sarcosine	4	-0.0932413	0.0531868	0.0795863	DeCODE	Q9UGB7	Chen et al.	sarcosine	HMDB0000271	ENSG00000100253	MIOX	FALSE
13396	MR-IVW	13498_1_MIOX_MIOX	13498_1_MIOX_MIOX	GCST90200292	trans-4-hydroxyproline	4	0.102616	0.053431	0.0547909	DeCODE	Q9UGB7	Chen et al.	trans-4-hydroxyproline	HMDB0000725	ENSG00000100253	MIOX	FALSE
13397	MR-IVW	13498_1_MIOX_MIOX	13498_1_MIOX_MIOX	GCST90200293	thyroxine	4	-0.01475	0.0530624	0.781032	DeCODE	Q9UGB7	Chen et al.	thyroxine	HMDB0000248	ENSG00000100253	MIOX	FALSE
13398	MR-IVW	13498_1_MIOX_MIOX	13498_1_MIOX_MIOX	GCST90200296	methyl indole-3-acetate	4	-0.0160718	0.0722583	0.823986	DeCODE	Q9UGB7	Chen et al.	methyl indole-3-acetate	HMDB0029738	ENSG00000100253	MIOX	FALSE
13399	MR-IVW	13498_1_MIOX_MIOX	13498_1_MIOX_MIOX	GCST90200304	citrate	4	0.00186062	0.0530692	0.972032	DeCODE	Q9UGB7	Chen et al.	citrate	HMDB0000094	ENSG00000100253	MIOX	FALSE
13400	MR-IVW	13498_1_MIOX_MIOX	13498_1_MIOX_MIOX	GCST90200306	butyrate/isobutyrate (4:0)	4	0.00483076	0.054207	0.928989	DeCODE	Q9UGB7	Chen et al.	butyrate/isobutyrate (4:0)	HMDB0000039	ENSG00000100253	MIOX	FALSE
13401	MR-IVW	13498_1_MIOX_MIOX	13498_1_MIOX_MIOX	GCST90200314	n-acetylneuraminate	4	-0.0461196	0.0541772	0.394618	DeCODE	Q9UGB7	Chen et al.	n-acetylneuraminate	HMDB0000230	ENSG00000100253	MIOX	FALSE
13402	MR-IVW	13498_1_MIOX_MIOX	13498_1_MIOX_MIOX	GCST90200318	acetoacetate	4	0.00610898	0.0665542	0.926865	DeCODE	Q9UGB7	Chen et al.	acetoacetate	HMDB0000060	ENSG00000100253	MIOX	FALSE
13403	MR-IVW	13498_1_MIOX_MIOX	13498_1_MIOX_MIOX	GCST90200319	cys-gly, oxidized	4	0.0539378	0.0530795	0.309548	DeCODE	Q9UGB7	Chen et al.	cys-gly, oxidized	HMDB0000078	ENSG00000100253	MIOX	FALSE
13404	MR-IVW	13498_1_MIOX_MIOX	13498_1_MIOX_MIOX	GCST90200321	cholate	4	0.0222762	0.0542911	0.681579	DeCODE	Q9UGB7	Chen et al.	cholate	HMDB0000619	ENSG00000100253	MIOX	FALSE
13405	MR-IVW	13498_1_MIOX_MIOX	13498_1_MIOX_MIOX	GCST90200323	creatine	4	0.0866464	0.0529869	0.101998	DeCODE	Q9UGB7	Chen et al.	creatine	HMDB0000064	ENSG00000100253	MIOX	FALSE
13406	MR-IVW	13498_1_MIOX_MIOX	13498_1_MIOX_MIOX	GCST90200325	glycerol	4	0.00168273	0.0535746	0.974943	DeCODE	Q9UGB7	Chen et al.	glycerol	HMDB0000131	ENSG00000100253	MIOX	FALSE
13407	MR-IVW	13498_1_MIOX_MIOX	13498_1_MIOX_MIOX	GCST90200327	choline	4	-0.0414702	0.0530625	0.434488	DeCODE	Q9UGB7	Chen et al.	choline	HMDB0000097	ENSG00000100253	MIOX	FALSE
13408	MR-IVW	13498_1_MIOX_MIOX	13498_1_MIOX_MIOX	GCST90200335	stearoyl sphingomyelin (d18:1/18:0)	4	-0.0225977	0.0568776	0.691143	DeCODE	Q9UGB7	Chen et al.	stearoyl sphingomyelin (d18:1/18:0)	HMDB0001348	ENSG00000100253	MIOX	FALSE
13409	MR-IVW	13498_1_MIOX_MIOX	13498_1_MIOX_MIOX	GCST90200336	n-palmitoyl-sphingosine (d18:1/16:0)	4	0.00803768	0.0687993	0.906996	DeCODE	Q9UGB7	Chen et al.	n-palmitoyl-sphingosine (d18:1/16:0)	HMDB0004949	ENSG00000100253	MIOX	FALSE
13410	MR-IVW	13498_1_MIOX_MIOX	13498_1_MIOX_MIOX	GCST90200337	taurochenodeoxycholate	4	-0.0863309	0.0558245	0.121991	DeCODE	Q9UGB7	Chen et al.	taurochenodeoxycholate	HMDB0000951	ENSG00000100253	MIOX	FALSE
13411	MR-IVW	13498_1_MIOX_MIOX	13498_1_MIOX_MIOX	GCST90200341	n-stearoyl-sphingosine (d18:1/18:0)*	4	0.0239735	0.0711537	0.736173	DeCODE	Q9UGB7	Chen et al.	n-stearoyl-sphingosine (d18:1/18:0)*	HMDB0004950	ENSG00000100253	MIOX	FALSE
13412	MR-IVW	13498_1_MIOX_MIOX	13498_1_MIOX_MIOX	GCST90200345	s-adenosylhomocysteine (sah)	4	0.0604788	0.0747254	0.418315	DeCODE	Q9UGB7	Chen et al.	s-adenosylhomocysteine (sah)	HMDB00939	ENSG00000100253	MIOX	FALSE
13413	MR-IVW	13498_1_MIOX_MIOX	13498_1_MIOX_MIOX	GCST90200348	quinolinate	4	0.0378248	0.0556068	0.496365	DeCODE	Q9UGB7	Chen et al.	quinolinate	HMDB0000232	ENSG00000100253	MIOX	FALSE
13414	MR-IVW	13498_1_MIOX_MIOX	13498_1_MIOX_MIOX	GCST90200349	eicosapentaenoate (epa; 20:5n3)	4	-0.0192345	0.0590267	0.744529	DeCODE	Q9UGB7	Chen et al.	eicosapentaenoate (epa; 20:5n3)	HMDB0001999	ENSG00000100253	MIOX	FALSE
13415	MR-IVW	13498_1_MIOX_MIOX	13498_1_MIOX_MIOX	GCST90200351	n-acetylputrescine	4	0.0284854	0.0541721	0.599005	DeCODE	Q9UGB7	Chen et al.	n-acetylputrescine	HMDB0002064	ENSG00000100253	MIOX	FALSE
13416	MR-IVW	13498_1_MIOX_MIOX	13498_1_MIOX_MIOX	GCST90200354	linoleate (18:2n6)	4	-0.0176923	0.0530689	0.738845	DeCODE	Q9UGB7	Chen et al.	linoleate (18:2n6)	HMDB0006270,HMDB0000673	ENSG00000100253	MIOX	FALSE
13417	MR-IVW	13498_1_MIOX_MIOX	13498_1_MIOX_MIOX	GCST90200355	adenosine 5'-diphosphate (adp)	4	0.0255886	0.102331	0.802544	DeCODE	Q9UGB7	Chen et al.	adenosine 5'-diphosphate (adp)	HMDB0001341	ENSG00000100253	MIOX	FALSE
13418	MR-IVW	13498_1_MIOX_MIOX	13498_1_MIOX_MIOX	GCST90200356	adenosine 5'-monophosphate (amp)	4	-0.0482294	0.0532044	0.364675	DeCODE	Q9UGB7	Chen et al.	adenosine 5'-monophosphate (amp)	HMDB0000045	ENSG00000100253	MIOX	FALSE
13419	MR-IVW	13498_1_MIOX_MIOX	13498_1_MIOX_MIOX	GCST90200358	arachidonate (20:4n6)	4	-0.00886138	0.0530308	0.867292	DeCODE	Q9UGB7	Chen et al.	arachidonate (20:4n6)	HMDB0001043	ENSG00000100253	MIOX	FALSE
13420	MR-IVW	13498_1_MIOX_MIOX	13498_1_MIOX_MIOX	GCST90200359	5-methylthioadenosine (mta)	4	0.0272224	0.0532315	0.609074	DeCODE	Q9UGB7	Chen et al.	5-methylthioadenosine (mta)	HMDB0001173	ENSG00000100253	MIOX	FALSE
13421	MR-IVW	13498_1_MIOX_MIOX	13498_1_MIOX_MIOX	GCST90200361	beta-alanine	4	0.0479886	0.0535446	0.370127	DeCODE	Q9UGB7	Chen et al.	beta-alanine	HMDB0000056	ENSG00000100253	MIOX	FALSE
13422	MR-IVW	13498_1_MIOX_MIOX	13498_1_MIOX_MIOX	GCST90200362	succinate	4	-0.0528098	0.0541155	0.329128	DeCODE	Q9UGB7	Chen et al.	succinate	HMDB0000254	ENSG00000100253	MIOX	FALSE
13423	MR-IVW	13498_1_MIOX_MIOX	13498_1_MIOX_MIOX	GCST90200363	choline phosphate	4	-0.056087	0.0587476	0.339723	DeCODE	Q9UGB7	Chen et al.	choline phosphate	HMDB0001565	ENSG00000100253	MIOX	FALSE
13424	MR-IVW	13498_1_MIOX_MIOX	13498_1_MIOX_MIOX	GCST90200364	cysteinylglycine	4	-0.0574115	0.0699603	0.411857	DeCODE	Q9UGB7	Chen et al.	cysteinylglycine	HMDB0000078	ENSG00000100253	MIOX	FALSE
13425	MR-IVW	13498_1_MIOX_MIOX	13498_1_MIOX_MIOX	GCST90200365	phenylpyruvate	4	0.0163345	0.0537033	0.761004	DeCODE	Q9UGB7	Chen et al.	phenylpyruvate	HMDB0000205	ENSG00000100253	MIOX	FALSE
13426	MR-IVW	13498_1_MIOX_MIOX	13498_1_MIOX_MIOX	GCST90200368	cholesterol	4	-0.00526629	0.0664001	0.936785	DeCODE	Q9UGB7	Chen et al.	cholesterol	HMDB0000067	ENSG00000100253	MIOX	FALSE
13427	MR-IVW	13498_1_MIOX_MIOX	13498_1_MIOX_MIOX	GCST90200369	2-hydroxyphenylacetate	4	-0.0225869	0.0554572	0.683798	DeCODE	Q9UGB7	Chen et al.	2-hydroxyphenylacetate	HMDB0000669	ENSG00000100253	MIOX	FALSE
13428	MR-IVW	13498_1_MIOX_MIOX	13498_1_MIOX_MIOX	GCST90200370	aspartate	4	0.0169134	0.0544722	0.756184	DeCODE	Q9UGB7	Chen et al.	aspartate	HMDB0000191	ENSG00000100253	MIOX	FALSE
13429	MR-IVW	13498_1_MIOX_MIOX	13498_1_MIOX_MIOX	GCST90200372	arginine	4	-0.0382056	0.053144	0.472199	DeCODE	Q9UGB7	Chen et al.	arginine	HMDB0000517	ENSG00000100253	MIOX	FALSE
13430	MR-IVW	13498_1_MIOX_MIOX	13498_1_MIOX_MIOX	GCST90200374	sphinganine	4	-0.0573006	0.0565933	0.311299	DeCODE	Q9UGB7	Chen et al.	sphinganine	HMDB0000269	ENSG00000100253	MIOX	FALSE
13431	MR-IVW	13498_1_MIOX_MIOX	13498_1_MIOX_MIOX	GCST90200376	flavin adenine dinucleotide (fad)	4	0.0414025	0.0617601	0.502619	DeCODE	Q9UGB7	Chen et al.	flavin adenine dinucleotide (fad)	HMDB0001248	ENSG00000100253	MIOX	FALSE
13432	MR-IVW	13498_1_MIOX_MIOX	13498_1_MIOX_MIOX	GCST90200377	histidine	4	0.0606869	0.0542047	0.26289	DeCODE	Q9UGB7	Chen et al.	histidine	HMDB0000177	ENSG00000100253	MIOX	FALSE
13433	MR-IVW	13498_1_MIOX_MIOX	13498_1_MIOX_MIOX	GCST90200378	cortisol	4	-0.088609	0.0532831	0.0963154	DeCODE	Q9UGB7	Chen et al.	cortisol	HMDB0000063	ENSG00000100253	MIOX	FALSE
13434	MR-IVW	13498_1_MIOX_MIOX	13498_1_MIOX_MIOX	GCST90200379	hypotaurine	4	0.0891288	0.07016	0.203955	DeCODE	Q9UGB7	Chen et al.	hypotaurine	HMDB0000965	ENSG00000100253	MIOX	FALSE
13435	MR-IVW	13498_1_MIOX_MIOX	13498_1_MIOX_MIOX	GCST90200382	cystine	4	-0.0325806	0.076314	0.669431	DeCODE	Q9UGB7	Chen et al.	cystine	HMDB0000192	ENSG00000100253	MIOX	FALSE
13436	MR-IVW	13498_1_MIOX_MIOX	13498_1_MIOX_MIOX	GCST90200383	cystathionine	4	0.0578904	0.0548202	0.290966	DeCODE	Q9UGB7	Chen et al.	cystathionine	HMDB0000099	ENSG00000100253	MIOX	FALSE
13437	MR-IVW	13498_1_MIOX_MIOX	13498_1_MIOX_MIOX	GCST90200384	guanidinoacetate	4	0.0534107	0.0728038	0.463177	DeCODE	Q9UGB7	Chen et al.	guanidinoacetate	HMDB0000128	ENSG00000100253	MIOX	FALSE
13438	MR-IVW	13498_1_MIOX_MIOX	13498_1_MIOX_MIOX	GCST90200385	sphingosine	4	-0.0593479	0.0549249	0.279907	DeCODE	Q9UGB7	Chen et al.	sphingosine	HMDB0000252	ENSG00000100253	MIOX	FALSE
13439	MR-IVW	13498_1_MIOX_MIOX	13498_1_MIOX_MIOX	GCST90200390	stearate (18:0)	4	-0.0309744	0.0533781	0.561724	DeCODE	Q9UGB7	Chen et al.	stearate (18:0)	HMDB0000827	ENSG00000100253	MIOX	FALSE
13440	MR-IVW	13498_1_MIOX_MIOX	13498_1_MIOX_MIOX	GCST90200391	methionine	4	-0.0704424	0.0531875	0.185365	DeCODE	Q9UGB7	Chen et al.	methionine	HMDB0000696	ENSG00000100253	MIOX	FALSE
13441	MR-IVW	13498_1_MIOX_MIOX	13498_1_MIOX_MIOX	GCST90200392	orotate	4	-0.0717977	0.0534984	0.179579	DeCODE	Q9UGB7	Chen et al.	orotate	HMDB0000226	ENSG00000100253	MIOX	FALSE
13442	MR-IVW	13498_1_MIOX_MIOX	13498_1_MIOX_MIOX	GCST90200393	phosphate	4	-0.0218735	0.0533623	0.681875	DeCODE	Q9UGB7	Chen et al.	phosphate	HMDB0001429	ENSG00000100253	MIOX	FALSE
13443	MR-IVW	13498_1_MIOX_MIOX	13498_1_MIOX_MIOX	GCST90200394	inosine	4	-0.069979	0.0686227	0.30784	DeCODE	Q9UGB7	Chen et al.	inosine	HMDB0000195	ENSG00000100253	MIOX	FALSE
13444	MR-IVW	13498_1_MIOX_MIOX	13498_1_MIOX_MIOX	GCST90200395	inosine 5'-monophosphate (imp)	4	-0.0646401	0.0720652	0.369736	DeCODE	Q9UGB7	Chen et al.	inosine 5'-monophosphate (imp)	HMDB0000175	ENSG00000100253	MIOX	FALSE
13445	MR-IVW	13498_1_MIOX_MIOX	13498_1_MIOX_MIOX	GCST90200396	phenylalanine	4	-0.0879306	0.0531721	0.0981892	DeCODE	Q9UGB7	Chen et al.	phenylalanine	HMDB0000159	ENSG00000100253	MIOX	FALSE
13446	MR-IVW	13498_1_MIOX_MIOX	13498_1_MIOX_MIOX	GCST90200397	palmitate (16:0)	4	-0.0531957	0.0533584	0.318788	DeCODE	Q9UGB7	Chen et al.	palmitate (16:0)	HMDB0000220	ENSG00000100253	MIOX	FALSE
13447	MR-IVW	13498_1_MIOX_MIOX	13498_1_MIOX_MIOX	GCST90200400	nicotinamide	4	-0.121312	0.0539754	0.0246052	DeCODE	Q9UGB7	Chen et al.	nicotinamide	HMDB0001406	ENSG00000100253	MIOX	FALSE
13448	MR-IVW	13498_1_MIOX_MIOX	13498_1_MIOX_MIOX	GCST90200401	myo-inositol	4	-0.0207443	0.077371	0.788611	DeCODE	Q9UGB7	Chen et al.	myo-inositol	HMDB0000211	ENSG00000100253	MIOX	TRUE
13449	MR-IVW	13498_1_MIOX_MIOX	13498_1_MIOX_MIOX	GCST90200403	citrulline	4	0.0407647	0.0534023	0.445254	DeCODE	Q9UGB7	Chen et al.	citrulline	HMDB0000904	ENSG00000100253	MIOX	FALSE
13450	MR-IVW	13498_1_MIOX_MIOX	13498_1_MIOX_MIOX	GCST90200404	ornithine	4	0.0546137	0.0580431	0.346748	DeCODE	Q9UGB7	Chen et al.	ornithine	HMDB0000214	ENSG00000100253	MIOX	FALSE
13451	MR-IVW	13498_1_MIOX_MIOX	13498_1_MIOX_MIOX	GCST90200405	retinol (vitamin a)	4	0.0788063	0.0562107	0.160921	DeCODE	Q9UGB7	Chen et al.	retinol (vitamin a)	HMDB0000305	ENSG00000100253	MIOX	FALSE
13452	MR-IVW	13498_1_MIOX_MIOX	13498_1_MIOX_MIOX	GCST90200406	1-methylnicotinamide	4	-0.0460233	0.0532817	0.387713	DeCODE	Q9UGB7	Chen et al.	1-methylnicotinamide	HMDB0000699	ENSG00000100253	MIOX	FALSE
13453	MR-IVW	13498_1_MIOX_MIOX	13498_1_MIOX_MIOX	GCST90200407	uridine	4	0.0594879	0.0530912	0.262507	DeCODE	Q9UGB7	Chen et al.	uridine	HMDB0000296	ENSG00000100253	MIOX	FALSE
13454	MR-IVW	13498_1_MIOX_MIOX	13498_1_MIOX_MIOX	GCST90200410	phytanate	4	-0.0652374	0.0531882	0.219995	DeCODE	Q9UGB7	Chen et al.	phytanate	HMDB0000801	ENSG00000100253	MIOX	FALSE
13455	MR-IVW	13498_1_MIOX_MIOX	13498_1_MIOX_MIOX	GCST90200412	glutamate	4	0.0134364	0.0533638	0.801204	DeCODE	Q9UGB7	Chen et al.	glutamate	HMDB0000148	ENSG00000100253	MIOX	FALSE
13456	MR-IVW	13498_1_MIOX_MIOX	13498_1_MIOX_MIOX	GCST90200413	2'-deoxyuridine	4	0.0229836	0.077319	0.76627	DeCODE	Q9UGB7	Chen et al.	2'-deoxyuridine	HMDB0000012	ENSG00000100253	MIOX	FALSE
13457	MR-IVW	13498_1_MIOX_MIOX	13498_1_MIOX_MIOX	GCST90200415	serine	4	0.0263754	0.055154	0.632498	DeCODE	Q9UGB7	Chen et al.	serine	HMDB0000187	ENSG00000100253	MIOX	FALSE
13458	MR-IVW	13498_1_MIOX_MIOX	13498_1_MIOX_MIOX	GCST90200417	urea	4	0.0275772	0.0531397	0.603791	DeCODE	Q9UGB7	Chen et al.	urea	HMDB0000294	ENSG00000100253	MIOX	FALSE
13459	MR-IVW	13498_1_MIOX_MIOX	13498_1_MIOX_MIOX	GCST90200418	pyridoxal	4	0.00694309	0.0538539	0.897417	DeCODE	Q9UGB7	Chen et al.	pyridoxal	HMDB0001545	ENSG00000100253	MIOX	FALSE
13460	MR-IVW	13498_1_MIOX_MIOX	13498_1_MIOX_MIOX	GCST90200419	glutamine	4	0.0212149	0.0532639	0.690411	DeCODE	Q9UGB7	Chen et al.	glutamine	HMDB0000641	ENSG00000100253	MIOX	FALSE
13461	MR-IVW	13498_1_MIOX_MIOX	13498_1_MIOX_MIOX	GCST90200422	serotonin	4	-0.0996336	0.059978	0.0966796	DeCODE	Q9UGB7	Chen et al.	serotonin	HMDB0000259	ENSG00000100253	MIOX	FALSE
13462	MR-IVW	13498_1_MIOX_MIOX	13498_1_MIOX_MIOX	GCST90200423	spermidine	4	-0.0177381	0.056264	0.75256	DeCODE	Q9UGB7	Chen et al.	spermidine	HMDB0001257	ENSG00000100253	MIOX	FALSE
13463	MR-IVW	13498_1_MIOX_MIOX	13498_1_MIOX_MIOX	GCST90200427	tyrosine	4	0.000967095	0.0530955	0.985468	DeCODE	Q9UGB7	Chen et al.	tyrosine	HMDB0000158	ENSG00000100253	MIOX	FALSE
13464	MR-IVW	13498_1_MIOX_MIOX	13498_1_MIOX_MIOX	GCST90200429	cytidine	4	-0.0905892	0.0555703	0.103065	DeCODE	Q9UGB7	Chen et al.	cytidine	HMDB0000089	ENSG00000100253	MIOX	FALSE
13465	MR-IVW	13498_1_MIOX_MIOX	13498_1_MIOX_MIOX	GCST90200430	pyruvate	4	-0.0516987	0.0591771	0.382321	DeCODE	Q9UGB7	Chen et al.	pyruvate	HMDB0000243	ENSG00000100253	MIOX	FALSE
13466	MR-IVW	13498_1_MIOX_MIOX	13498_1_MIOX_MIOX	GCST90200431	alanine	4	-0.0248216	0.0530535	0.639885	DeCODE	Q9UGB7	Chen et al.	alanine	HMDB0000161	ENSG00000100253	MIOX	FALSE
13467	MR-IVW	13498_1_MIOX_MIOX	13498_1_MIOX_MIOX	GCST90200432	threonine	4	-0.0332594	0.0642782	0.604857	DeCODE	Q9UGB7	Chen et al.	threonine	HMDB0000167	ENSG00000100253	MIOX	FALSE
13468	MR-IVW	13498_1_MIOX_MIOX	13498_1_MIOX_MIOX	GCST90200437	fructose	4	0.00225491	0.0534698	0.966362	DeCODE	Q9UGB7	Chen et al.	fructose	HMDB0000660	ENSG00000100253	MIOX	FALSE
13469	MR-IVW	13498_1_MIOX_MIOX	13498_1_MIOX_MIOX	GCST90200438	alpha-ketobutyrate	4	0.0294437	0.0562387	0.600592	DeCODE	Q9UGB7	Chen et al.	alpha-ketobutyrate	HMDB0000005	ENSG00000100253	MIOX	FALSE
13470	MR-IVW	13498_1_MIOX_MIOX	13498_1_MIOX_MIOX	GCST90200439	cysteine	4	-0.107565	0.066279	0.104608	DeCODE	Q9UGB7	Chen et al.	cysteine	HMDB0000574	ENSG00000100253	MIOX	FALSE
13471	MR-IVW	13498_1_MIOX_MIOX	13498_1_MIOX_MIOX	GCST90200440	glucose	4	0.0455836	0.0535144	0.394325	DeCODE	Q9UGB7	Chen et al.	glucose	HMDB0000122	ENSG00000100253	MIOX	FALSE
13472	MR-IVW	13498_1_MIOX_MIOX	13498_1_MIOX_MIOX	GCST90200441	tryptophan	4	0.0812215	0.0540916	0.133212	DeCODE	Q9UGB7	Chen et al.	tryptophan	HMDB0000929	ENSG00000100253	MIOX	FALSE
13473	MR-IVW	13498_1_MIOX_MIOX	13498_1_MIOX_MIOX	GCST90200442	valine	4	-0.0233707	0.053872	0.664419	DeCODE	Q9UGB7	Chen et al.	valine	HMDB0000883	ENSG00000100253	MIOX	FALSE
13474	MR-IVW	13498_1_MIOX_MIOX	13498_1_MIOX_MIOX	GCST90200444	dihydroorotate	4	0.0276661	0.0535284	0.605261	DeCODE	Q9UGB7	Chen et al.	dihydroorotate	HMDB03349	ENSG00000100253	MIOX	FALSE
13475	MR-IVW	13498_1_MIOX_MIOX	13498_1_MIOX_MIOX	GCST90200447	maltose	4	-0.0938387	0.0612599	0.125569	DeCODE	Q9UGB7	Chen et al.	maltose	HMDB0000163	ENSG00000100253	MIOX	FALSE
13476	MR-IVW	13498_1_MIOX_MIOX	13498_1_MIOX_MIOX	GCST90200452	asparagine	4	-0.02603	0.0531179	0.624105	DeCODE	Q9UGB7	Chen et al.	asparagine	HMDB0000168	ENSG00000100253	MIOX	FALSE
13477	MR-IVW	13498_1_MIOX_MIOX	13498_1_MIOX_MIOX	GCST90200455	alpha-ketoglutarate	4	0.100094	0.0831071	0.228437	DeCODE	Q9UGB7	Chen et al.	alpha-ketoglutarate	HMDB0000208	ENSG00000100253	MIOX	FALSE
13478	MR-IVW	13498_1_MIOX_MIOX	13498_1_MIOX_MIOX	GCST90200680	5-acetylamino-6-formylamino-3-methyluracil	4	0.0476537	0.0553274	0.389071	DeCODE	Q9UGB7	Chen et al.	5-acetylamino-6-formylamino-3-methyluracil	HMDB0011105	ENSG00000100253	MIOX	FALSE
13479	MR-IVW	13498_1_MIOX_MIOX	13498_1_MIOX_MIOX	GCST90200684	n-acetyl-aspartyl-glutamate (naag)	4	-0.0163898	0.0549483	0.765493	DeCODE	Q9UGB7	Chen et al.	n-acetyl-aspartyl-glutamate (naag)	HMDB0001067	ENSG00000100253	MIOX	FALSE
13480	MR-IVW	13498_1_MIOX_MIOX	13498_1_MIOX_MIOX	GCST90200687	bilirubin (e,z or z,e)*	4	-0.0181745	0.0540113	0.736498	DeCODE	Q9UGB7	Chen et al.	bilirubin (e,z or z,e)*	HMDB0000488	ENSG00000100253	MIOX	FALSE
13481	MR-IVW	13498_1_MIOX_MIOX	13498_1_MIOX_MIOX	GCST90200691	n-delta-acetylornithine	4	0.0240753	0.0530724	0.650094	DeCODE	Q9UGB7	Chen et al.	n-delta-acetylornithine	HMDB0003357	ENSG00000100253	MIOX	FALSE
13482	MR-IVW	13498_1_MIOX_MIOX	13498_1_MIOX_MIOX	GCST90200704	bilirubin (z,z)	4	-0.078598	0.05411	0.146346	DeCODE	Q9UGB7	Chen et al.	bilirubin (z,z)	HMDB0000054	ENSG00000100253	MIOX	FALSE
13483	MR-IVW	13498_1_MIOX_MIOX	13498_1_MIOX_MIOX	GCST90200706	biliverdin	4	-0.056788	0.05361	0.289472	DeCODE	Q9UGB7	Chen et al.	biliverdin	HMDB0001008	ENSG00000100253	MIOX	FALSE
13484	MR-IVW	13498_1_MIOX_MIOX	13498_1_MIOX_MIOX	GCST90200707	glycine	4	-0.00436119	0.0530627	0.934496	DeCODE	Q9UGB7	Chen et al.	glycine	HMDB0000123	ENSG00000100253	MIOX	FALSE
13485	MR-IVW	13498_1_MIOX_MIOX	13498_1_MIOX_MIOX	M00053	glutamine	3	0.0316114	0.0915941	0.730001	DeCODE	Q9UGB7	Shin et al.	glutamine	HMDB0000641	ENSG00000100253	MIOX	FALSE
13486	MR-IVW	13498_1_MIOX_MIOX	13498_1_MIOX_MIOX	M00054	tryptophan	3	0.0417016	0.0985029	0.672037	DeCODE	Q9UGB7	Shin et al.	tryptophan	HMDB0000929	ENSG00000100253	MIOX	FALSE
13487	MR-IVW	13498_1_MIOX_MIOX	13498_1_MIOX_MIOX	M00059	histidine	3	0.0763809	0.0935559	0.41426	DeCODE	Q9UGB7	Shin et al.	histidine	HMDB0000177	ENSG00000100253	MIOX	FALSE
13488	MR-IVW	13498_1_MIOX_MIOX	13498_1_MIOX_MIOX	M00063	cholesterol	3	-0.0167601	0.0916402	0.854884	DeCODE	Q9UGB7	Shin et al.	cholesterol	HMDB0000067	ENSG00000100253	MIOX	FALSE
13489	MR-IVW	13498_1_MIOX_MIOX	13498_1_MIOX_MIOX	M00064	phenylalanine	3	-0.023692	0.0917077	0.796143	DeCODE	Q9UGB7	Shin et al.	phenylalanine	HMDB0000159	ENSG00000100253	MIOX	FALSE
13490	MR-IVW	13498_1_MIOX_MIOX	13498_1_MIOX_MIOX	M00555	adenosine	3	0.00985493	0.0917602	0.914473	DeCODE	Q9UGB7	Shin et al.	adenosine	HMDB0000050	ENSG00000100253	MIOX	FALSE
13491	MR-IVW	13498_1_MIOX_MIOX	13498_1_MIOX_MIOX	M00577	fructose	3	-0.0609192	0.0918375	0.507115	DeCODE	Q9UGB7	Shin et al.	fructose	HMDB0000660	ENSG00000100253	MIOX	FALSE
13492	MR-IVW	13498_1_MIOX_MIOX	13498_1_MIOX_MIOX	M00599	pyruvate	3	-0.0625825	0.0932213	0.502009	DeCODE	Q9UGB7	Shin et al.	pyruvate	HMDB0000243	ENSG00000100253	MIOX	FALSE
13493	MR-IVW	13498_1_MIOX_MIOX	13498_1_MIOX_MIOX	M00606	uridine	3	-0.075659	0.108119	0.484069	DeCODE	Q9UGB7	Shin et al.	uridine	HMDB0000296	ENSG00000100253	MIOX	FALSE
13494	MR-IVW	13498_1_MIOX_MIOX	13498_1_MIOX_MIOX	M01105	linoleate (18:2n6)	3	-0.072057	0.0918369	0.432677	DeCODE	Q9UGB7	Shin et al.	linoleate (18:2n6)	HMDB0006270,HMDB0000673	ENSG00000100253	MIOX	FALSE
13495	MR-IVW	13498_1_MIOX_MIOX	13498_1_MIOX_MIOX	M01110	arachidonate (20:4n6)	3	0.0306774	0.091628	0.737773	DeCODE	Q9UGB7	Shin et al.	arachidonate (20:4n6)	HMDB0001043	ENSG00000100253	MIOX	FALSE
13496	MR-IVW	13498_1_MIOX_MIOX	13498_1_MIOX_MIOX	M01123	inosine	3	-0.0251639	0.153091	0.869438	DeCODE	Q9UGB7	Shin et al.	inosine	HMDB0000195	ENSG00000100253	MIOX	FALSE
13497	MR-IVW	13498_1_MIOX_MIOX	13498_1_MIOX_MIOX	M01284	threonine	3	0.0137621	0.104286	0.895012	DeCODE	Q9UGB7	Shin et al.	threonine	HMDB0000167	ENSG00000100253	MIOX	FALSE
13498	MR-IVW	13498_1_MIOX_MIOX	13498_1_MIOX_MIOX	M01299	tyrosine	3	-0.0273005	0.091681	0.765874	DeCODE	Q9UGB7	Shin et al.	tyrosine	HMDB0000158	ENSG00000100253	MIOX	FALSE
13499	MR-IVW	13498_1_MIOX_MIOX	13498_1_MIOX_MIOX	M01302	methionine	3	-0.151088	0.110232	0.17049	DeCODE	Q9UGB7	Shin et al.	methionine	HMDB0000696	ENSG00000100253	MIOX	FALSE
13500	MR-IVW	13498_1_MIOX_MIOX	13498_1_MIOX_MIOX	M01336	palmitate (16:0)	3	-0.0604026	0.0917211	0.510187	DeCODE	Q9UGB7	Shin et al.	palmitate (16:0)	HMDB0000220	ENSG00000100253	MIOX	FALSE
13501	MR-IVW	13498_1_MIOX_MIOX	13498_1_MIOX_MIOX	M01358	stearate (18:0)	3	-0.0993389	0.0917008	0.278678	DeCODE	Q9UGB7	Shin et al.	stearate (18:0)	HMDB0000827	ENSG00000100253	MIOX	FALSE
13502	MR-IVW	13498_1_MIOX_MIOX	13498_1_MIOX_MIOX	M01493	ornithine	3	0.00637895	0.0920051	0.944725	DeCODE	Q9UGB7	Shin et al.	ornithine	HMDB0000214	ENSG00000100253	MIOX	FALSE
13503	MR-IVW	13498_1_MIOX_MIOX	13498_1_MIOX_MIOX	M01508	pantothenate	3	-0.0788848	0.0929438	0.396028	DeCODE	Q9UGB7	Shin et al.	pantothenate	HMDB0000210	ENSG00000100253	MIOX	FALSE
13504	MR-IVW	13498_1_MIOX_MIOX	13498_1_MIOX_MIOX	M01564	citrate	3	-0.0377172	0.124483	0.761896	DeCODE	Q9UGB7	Shin et al.	citrate	HMDB0000094	ENSG00000100253	MIOX	FALSE
13505	MR-IVW	13498_1_MIOX_MIOX	13498_1_MIOX_MIOX	M01638	arginine	3	0.0887053	0.0933071	0.341767	DeCODE	Q9UGB7	Shin et al.	arginine	HMDB0000517	ENSG00000100253	MIOX	FALSE
13506	MR-IVW	13498_1_MIOX_MIOX	13498_1_MIOX_MIOX	M01640	ascorbate (vitamin c)	3	0.0391984	0.173124	0.820876	DeCODE	Q9UGB7	Shin et al.	ascorbate (vitamin c)	HMDB0000044	ENSG00000100253	MIOX	FALSE
13507	MR-IVW	13498_1_MIOX_MIOX	13498_1_MIOX_MIOX	M01649	valine	3	0.0105187	0.0916731	0.90865	DeCODE	Q9UGB7	Shin et al.	valine	HMDB0000883	ENSG00000100253	MIOX	FALSE
13508	MR-IVW	13498_1_MIOX_MIOX	13498_1_MIOX_MIOX	M01670	urea	3	-0.21544	0.0917406	0.0188561	DeCODE	Q9UGB7	Shin et al.	urea	HMDB0000294	ENSG00000100253	MIOX	FALSE
13509	MR-IVW	13498_1_MIOX_MIOX	13498_1_MIOX_MIOX	M01712	cortisol	3	-0.183981	0.106196	0.08319	DeCODE	Q9UGB7	Shin et al.	cortisol	HMDB0000063	ENSG00000100253	MIOX	FALSE
13510	MR-IVW	13498_1_MIOX_MIOX	13498_1_MIOX_MIOX	M01827	riboflavin (vitamin b2)	3	-0.146487	0.199223	0.462162	DeCODE	Q9UGB7	Shin et al.	riboflavin (vitamin b2)	HMDB0000244	ENSG00000100253	MIOX	FALSE
13511	MR-IVW	13498_1_MIOX_MIOX	13498_1_MIOX_MIOX	M02132	citrulline	3	-0.104945	0.13118	0.423706	DeCODE	Q9UGB7	Shin et al.	citrulline	HMDB0000904	ENSG00000100253	MIOX	FALSE
13512	MR-IVW	13498_1_MIOX_MIOX	13498_1_MIOX_MIOX	M02137	biliverdin	3	-0.142412	0.137147	0.299088	DeCODE	Q9UGB7	Shin et al.	biliverdin	HMDB0001008	ENSG00000100253	MIOX	FALSE
13513	MR-IVW	13498_1_MIOX_MIOX	13498_1_MIOX_MIOX	M02342	serotonin (5ht)	3	-0.0501103	0.103341	0.627747	DeCODE	Q9UGB7	Shin et al.	serotonin (5ht)	HMDB0000259	ENSG00000100253	MIOX	FALSE
13514	MR-IVW	13498_1_MIOX_MIOX	13498_1_MIOX_MIOX	M03147	xanthine	3	-0.00175705	0.122464	0.988553	DeCODE	Q9UGB7	Shin et al.	xanthine	HMDB0000292	ENSG00000100253	MIOX	FALSE
13515	MR-IVW	13498_1_MIOX_MIOX	13498_1_MIOX_MIOX	M11438	phosphate	3	0.00903146	0.0917916	0.921622	DeCODE	Q9UGB7	Shin et al.	phosphate	HMDB0001429	ENSG00000100253	MIOX	FALSE
13516	MR-IVW	13498_1_MIOX_MIOX	13498_1_MIOX_MIOX	M15122	glycerol	3	-0.0674079	0.0996936	0.498945	DeCODE	Q9UGB7	Shin et al.	glycerol	HMDB0000131	ENSG00000100253	MIOX	FALSE
13517	MR-IVW	13498_1_MIOX_MIOX	13498_1_MIOX_MIOX	M15488	acetylphosphate	3	0.00985493	0.0917602	0.914473	DeCODE	Q9UGB7	Shin et al.	acetylphosphate	HMDB0001494	ENSG00000100253	MIOX	FALSE
13518	MR-IVW	13498_1_MIOX_MIOX	13498_1_MIOX_MIOX	M15506	choline	3	-0.233076	0.0919776	0.0112752	DeCODE	Q9UGB7	Shin et al.	choline	HMDB0000097	ENSG00000100253	MIOX	FALSE
13519	MR-IVW	13498_1_MIOX_MIOX	13498_1_MIOX_MIOX	M15630	n-acetylornithine	3	-0.057325	0.0930282	0.537755	DeCODE	Q9UGB7	Shin et al.	n-acetylornithine	HMDB0003357	ENSG00000100253	MIOX	FALSE
13520	MR-IVW	13498_1_MIOX_MIOX	13498_1_MIOX_MIOX	M15677	3-methylhistidine	3	-0.160752	0.10602	0.12946	DeCODE	Q9UGB7	Shin et al.	3-methylhistidine	HMDB0000479	ENSG00000100253	MIOX	FALSE
13521	MR-IVW	13498_1_MIOX_MIOX	13498_1_MIOX_MIOX	M15990	glycerophosphorylcholine (gpc)	3	-0.0492947	0.0954984	0.605726	DeCODE	Q9UGB7	Shin et al.	glycerophosphorylcholine (gpc)	HMDB0000086	ENSG00000100253	MIOX	FALSE
13522	MR-IVW	13498_1_MIOX_MIOX	13498_1_MIOX_MIOX	M15996	aspartate	3	-0.0789834	0.106945	0.460186	DeCODE	Q9UGB7	Shin et al.	aspartate	HMDB0000191	ENSG00000100253	MIOX	FALSE
13523	MR-IVW	13498_1_MIOX_MIOX	13498_1_MIOX_MIOX	M18254	paraxanthine	3	0.0598826	0.0935207	0.521969	DeCODE	Q9UGB7	Shin et al.	paraxanthine	HMDB0001860	ENSG00000100253	MIOX	FALSE
13524	MR-IVW	13498_1_MIOX_MIOX	13498_1_MIOX_MIOX	M18467	eicosapentaenoate (epa; 20:5n3)	3	-0.115201	0.0916268	0.208652	DeCODE	Q9UGB7	Shin et al.	eicosapentaenoate (epa; 20:5n3)	HMDB0001999	ENSG00000100253	MIOX	FALSE
13525	MR-IVW	13498_1_MIOX_MIOX	13498_1_MIOX_MIOX	M18474	estrone 3-sulfate	3	0.152802	0.259671	0.556233	DeCODE	Q9UGB7	Shin et al.	estrone 3-sulfate	HMDB0001425	ENSG00000100253	MIOX	FALSE
13526	MR-IVW	13498_1_MIOX_MIOX	13498_1_MIOX_MIOX	M18494	taurochenodeoxycholate	3	0.0469471	0.107263	0.661618	DeCODE	Q9UGB7	Shin et al.	taurochenodeoxycholate	HMDB0000951	ENSG00000100253	MIOX	FALSE
13527	MR-IVW	13498_1_MIOX_MIOX	13498_1_MIOX_MIOX	M19323	docosahexaenoate (dha; 22:6n3)	3	-0.0738016	0.0916128	0.420484	DeCODE	Q9UGB7	Shin et al.	docosahexaenoate (dha; 22:6n3)	HMDB0002183	ENSG00000100253	MIOX	FALSE
13528	MR-IVW	13498_1_MIOX_MIOX	13498_1_MIOX_MIOX	M19934	myo-inositol	3	-0.259182	0.0917005	0.00470744	DeCODE	Q9UGB7	Shin et al.	myo-inositol	HMDB0000211	ENSG00000100253	MIOX	TRUE
13529	MR-IVW	13498_1_MIOX_MIOX	13498_1_MIOX_MIOX	M20489	glucose	3	-0.00526775	0.0918872	0.954284	DeCODE	Q9UGB7	Shin et al.	glucose	HMDB0000122	ENSG00000100253	MIOX	FALSE
13530	MR-IVW	13498_1_MIOX_MIOX	13498_1_MIOX_MIOX	M21044	2-hydroxybutyrate (ahb)	3	-0.0621442	0.0916324	0.497651	DeCODE	Q9UGB7	Shin et al.	2-hydroxybutyrate (ahb)	HMDB0000008	ENSG00000100253	MIOX	FALSE
13531	MR-IVW	13498_1_MIOX_MIOX	13498_1_MIOX_MIOX	M22189	palmitoylcarnitine (c16)	3	-0.18473	0.0922995	0.045347	DeCODE	Q9UGB7	Shin et al.	palmitoylcarnitine (c16)	HMDB0000222	ENSG00000100253	MIOX	FALSE
13532	MR-IVW	13498_1_MIOX_MIOX	13498_1_MIOX_MIOX	M22842	cholate	3	-0.0634154	0.10545	0.547589	DeCODE	Q9UGB7	Shin et al.	cholate	HMDB0000619	ENSG00000100253	MIOX	FALSE
13533	MR-IVW	13498_1_MIOX_MIOX	13498_1_MIOX_MIOX	M27716	bilirubin (z,z)	3	-0.0886474	0.0983553	0.36743	DeCODE	Q9UGB7	Shin et al.	bilirubin (z,z)	HMDB0000054	ENSG00000100253	MIOX	FALSE
13534	MR-IVW	13498_1_MIOX_MIOX	13498_1_MIOX_MIOX	M27718	creatine	3	0.111942	0.0929188	0.228308	DeCODE	Q9UGB7	Shin et al.	creatine	HMDB0000064	ENSG00000100253	MIOX	FALSE
13535	MR-IVW	13498_1_MIOX_MIOX	13498_1_MIOX_MIOX	M31453	cysteine	3	-0.0257283	0.0923203	0.780486	DeCODE	Q9UGB7	Shin et al.	cysteine	HMDB0000574	ENSG00000100253	MIOX	FALSE
13536	MR-IVW	13498_1_MIOX_MIOX	13498_1_MIOX_MIOX	M31454	cystine	3	-0.132516	0.213274	0.534374	DeCODE	Q9UGB7	Shin et al.	cystine	HMDB0000192	ENSG00000100253	MIOX	FALSE
13537	MR-IVW	13498_1_MIOX_MIOX	13498_1_MIOX_MIOX	M32198	acetylcarnitine (c2)	3	-0.00680351	0.107143	0.949369	DeCODE	Q9UGB7	Shin et al.	acetylcarnitine (c2)	HMDB0000201	ENSG00000100253	MIOX	FALSE
13538	MR-IVW	13498_1_MIOX_MIOX	13498_1_MIOX_MIOX	M32315	serine	3	-0.137	0.118755	0.24865	DeCODE	Q9UGB7	Shin et al.	serine	HMDB0000187	ENSG00000100253	MIOX	FALSE
13539	MR-IVW	13498_1_MIOX_MIOX	13498_1_MIOX_MIOX	M32319	trans-4-hydroxyproline	3	-0.192398	0.0916943	0.035883	DeCODE	Q9UGB7	Shin et al.	trans-4-hydroxyproline	HMDB0000725	ENSG00000100253	MIOX	FALSE
13540	MR-IVW	13498_1_MIOX_MIOX	13498_1_MIOX_MIOX	M32322	glutamate	3	-0.194454	0.158691	0.220437	DeCODE	Q9UGB7	Shin et al.	glutamate	HMDB0000148	ENSG00000100253	MIOX	FALSE
13541	MR-IVW	13498_1_MIOX_MIOX	13498_1_MIOX_MIOX	M32338	glycine	3	-0.0845725	0.104742	0.419417	DeCODE	Q9UGB7	Shin et al.	glycine	HMDB0000123	ENSG00000100253	MIOX	FALSE
13542	MR-IVW	13498_1_MIOX_MIOX	13498_1_MIOX_MIOX	M32339	alanine	3	0.0398899	0.0917651	0.663783	DeCODE	Q9UGB7	Shin et al.	alanine	HMDB0000161	ENSG00000100253	MIOX	FALSE
13543	MR-IVW	13498_1_MIOX_MIOX	13498_1_MIOX_MIOX	M32425	dehydroepiandrosterone sulfate (dhea-s)	3	0.0238413	0.0917584	0.794997	DeCODE	Q9UGB7	Shin et al.	dehydroepiandrosterone sulfate (dhea-s)	HMDB0001032	ENSG00000100253	MIOX	FALSE
13544	MR-IVW	13498_1_MIOX_MIOX	13498_1_MIOX_MIOX	M32458	oleamide	3	-0.129301	0.0948372	0.172756	DeCODE	Q9UGB7	Shin et al.	oleamide	HMDB0002117	ENSG00000100253	MIOX	FALSE
13545	MR-IVW	13498_1_MIOX_MIOX	13498_1_MIOX_MIOX	M32593	heme	3	-0.105824	0.120554	0.380043	DeCODE	Q9UGB7	Shin et al.	heme	HMDB0003178	ENSG00000100253	MIOX	FALSE
13546	MR-IVW	13498_1_MIOX_MIOX	13498_1_MIOX_MIOX	M33453	alpha-ketoglutarate	3	0.0392524	0.107874	0.715952	DeCODE	Q9UGB7	Shin et al.	alpha-ketoglutarate	HMDB0000208	ENSG00000100253	MIOX	FALSE
13547	MR-IVW	13498_1_MIOX_MIOX	13498_1_MIOX_MIOX	M34106	bilirubin (e,z or z,e)*	3	-0.260924	0.111644	0.0194332	DeCODE	Q9UGB7	Shin et al.	bilirubin (e,z or z,e)*	HMDB0000488	ENSG00000100253	MIOX	FALSE
13548	MR-IVW	13498_1_MIOX_MIOX	13498_1_MIOX_MIOX	M34283	asparagine	3	-0.127555	0.0922714	0.166852	DeCODE	Q9UGB7	Shin et al.	asparagine	HMDB0000168	ENSG00000100253	MIOX	FALSE
13549	MR-IVW	13498_1_MIOX_MIOX	13498_1_MIOX_MIOX	bioa_001	alanine	3	0.00278914	0.0267999	0.917112	DeCODE	Q9UGB7	Lotta et al.	alanine	HMDB0000161	ENSG00000100253	MIOX	FALSE
13550	MR-IVW	13498_1_MIOX_MIOX	13498_1_MIOX_MIOX	bioa_002	arginine	3	0.0539539	0.0448687	0.229176	DeCODE	Q9UGB7	Lotta et al.	arginine	HMDB0000517	ENSG00000100253	MIOX	FALSE
13551	MR-IVW	13498_1_MIOX_MIOX	13498_1_MIOX_MIOX	bioa_003	asparagine	3	-0.054266	0.0464727	0.242929	DeCODE	Q9UGB7	Lotta et al.	asparagine	HMDB0000168	ENSG00000100253	MIOX	FALSE
13552	MR-IVW	13498_1_MIOX_MIOX	13498_1_MIOX_MIOX	bioa_004	aspartate	3	-0.0356626	0.0549109	0.516039	DeCODE	Q9UGB7	Lotta et al.	aspartate	HMDB0000191	ENSG00000100253	MIOX	FALSE
13553	MR-IVW	13498_1_MIOX_MIOX	13498_1_MIOX_MIOX	bioa_005	citrulline	3	-0.0446605	0.0460463	0.332095	DeCODE	Q9UGB7	Lotta et al.	citrulline	HMDB0000904	ENSG00000100253	MIOX	FALSE
13554	MR-IVW	13498_1_MIOX_MIOX	13498_1_MIOX_MIOX	bioa_006	glutamine	3	0.0278806	0.0268937	0.299876	DeCODE	Q9UGB7	Lotta et al.	glutamine	HMDB0000641	ENSG00000100253	MIOX	FALSE
13555	MR-IVW	13498_1_MIOX_MIOX	13498_1_MIOX_MIOX	bioa_007	glutamate	3	-0.0069604	0.0583794	0.905096	DeCODE	Q9UGB7	Lotta et al.	glutamate	HMDB0000148	ENSG00000100253	MIOX	FALSE
13556	MR-IVW	13498_1_MIOX_MIOX	13498_1_MIOX_MIOX	bioa_008	glycine	3	-0.00942873	0.0278338	0.734798	DeCODE	Q9UGB7	Lotta et al.	glycine	HMDB0000123	ENSG00000100253	MIOX	FALSE
13557	MR-IVW	13498_1_MIOX_MIOX	13498_1_MIOX_MIOX	bioa_009	histidine	3	0.0522148	0.0388755	0.17923	DeCODE	Q9UGB7	Lotta et al.	histidine	HMDB0000177	ENSG00000100253	MIOX	FALSE
13558	MR-IVW	13498_1_MIOX_MIOX	13498_1_MIOX_MIOX	bioa_013	methionine	3	-0.0570323	0.0446923	0.201916	DeCODE	Q9UGB7	Lotta et al.	methionine	HMDB0000696	ENSG00000100253	MIOX	FALSE
13559	MR-IVW	13498_1_MIOX_MIOX	13498_1_MIOX_MIOX	bioa_014	ornithine	3	-0.026442	0.0447263	0.554389	DeCODE	Q9UGB7	Lotta et al.	ornithine	HMDB0000214	ENSG00000100253	MIOX	FALSE
13560	MR-IVW	13498_1_MIOX_MIOX	13498_1_MIOX_MIOX	bioa_015	phenylethylamine	4	0.0117255	0.0580167	0.839834	DeCODE	Q9UGB7	Lotta et al.	phenylethylamine	HMDB0012275	ENSG00000100253	MIOX	FALSE
13561	MR-IVW	13498_1_MIOX_MIOX	13498_1_MIOX_MIOX	bioa_016	phenylalanine	3	-0.0105227	0.0271145	0.697953	DeCODE	Q9UGB7	Lotta et al.	phenylalanine	HMDB0000159	ENSG00000100253	MIOX	FALSE
13562	MR-IVW	13498_1_MIOX_MIOX	13498_1_MIOX_MIOX	bioa_018	serine	3	-0.0722846	0.0447	0.105856	DeCODE	Q9UGB7	Lotta et al.	serine	HMDB0000187	ENSG00000100253	MIOX	FALSE
13563	MR-IVW	13498_1_MIOX_MIOX	13498_1_MIOX_MIOX	bioa_019	threonine	3	0.00258813	0.0511441	0.959641	DeCODE	Q9UGB7	Lotta et al.	threonine	HMDB0000167	ENSG00000100253	MIOX	FALSE
13564	MR-IVW	13498_1_MIOX_MIOX	13498_1_MIOX_MIOX	bioa_020	tryptophan	3	0.0258023	0.0516169	0.617158	DeCODE	Q9UGB7	Lotta et al.	tryptophan	HMDB0000929	ENSG00000100253	MIOX	FALSE
13565	MR-IVW	13498_1_MIOX_MIOX	13498_1_MIOX_MIOX	bioa_021	tyrosine	3	-0.0156423	0.0267865	0.559247	DeCODE	Q9UGB7	Lotta et al.	tyrosine	HMDB0000158	ENSG00000100253	MIOX	FALSE
13566	MR-IVW	13498_1_MIOX_MIOX	13498_1_MIOX_MIOX	bioa_022	valine	3	-0.0145991	0.0269218	0.587626	DeCODE	Q9UGB7	Lotta et al.	valine	HMDB0000883	ENSG00000100253	MIOX	FALSE
13567	MR-IVW	13498_1_MIOX_MIOX	13498_1_MIOX_MIOX	bioa_023	n-acetylornithine	3	-0.0238996	0.0700695	0.733041	DeCODE	Q9UGB7	Lotta et al.	n-acetylornithine	HMDB0003357	ENSG00000100253	MIOX	FALSE
13568	MR-IVW	13498_1_MIOX_MIOX	13498_1_MIOX_MIOX	bioa_030	trans-hydroxyproline	3	-0.0659305	0.0447441	0.140616	DeCODE	Q9UGB7	Lotta et al.	trans-hydroxyproline	HMDB0000725	ENSG00000100253	MIOX	FALSE
13569	MR-IVW	13498_1_MIOX_MIOX	13498_1_MIOX_MIOX	bioa_031	sarcosine	4	-0.030564	0.0393443	0.437257	DeCODE	Q9UGB7	Lotta et al.	sarcosine	HMDB0000271	ENSG00000100253	MIOX	FALSE
13570	MR-IVW	13498_1_MIOX_MIOX	13498_1_MIOX_MIOX	bioa_032	serotonin	3	-0.0355356	0.0572091	0.534499	DeCODE	Q9UGB7	Lotta et al.	serotonin	HMDB0000259	ENSG00000100253	MIOX	FALSE
13571	MR-IVW	13498_1_MIOX_MIOX	13498_1_MIOX_MIOX	bioa_033	spermidine	4	0.0162234	0.0408961	0.691589	DeCODE	Q9UGB7	Lotta et al.	spermidine	HMDB0001257	ENSG00000100253	MIOX	FALSE
13572	MR-IVW	13498_1_MIOX_MIOX	13498_1_MIOX_MIOX	bior_002	acetylcarnitine (c2)	3	-0.0629558	0.0482874	0.192311	DeCODE	Q9UGB7	Lotta et al.	acetylcarnitine (c2)	HMDB0000201	ENSG00000100253	MIOX	FALSE
13573	MR-IVW	13498_1_MIOX_MIOX	13498_1_MIOX_MIOX	bior_031	hexadecanoylcarnitine	3	-0.0633349	0.0447296	0.15679	DeCODE	Q9UGB7	Lotta et al.	hexadecanoylcarnitine	HMDB0000222	ENSG00000100253	MIOX	FALSE
13574	MR-IVW	13498_1_MIOX_MIOX	13498_1_MIOX_MIOX	met-d-Acetate	acetate	4	-0.00724658	0.0186373	0.697409	DeCODE	Q9UGB7	Borges et al.	acetate	HMDB0000042	ENSG00000100253	MIOX	FALSE
13575	MR-IVW	13498_1_MIOX_MIOX	13498_1_MIOX_MIOX	met-d-Acetoacetate	acetoacetate	4	2.00004e-05	0.0167974	0.99905	DeCODE	Q9UGB7	Borges et al.	acetoacetate	HMDB0000060	ENSG00000100253	MIOX	FALSE
13576	MR-IVW	13498_1_MIOX_MIOX	13498_1_MIOX_MIOX	met-d-Ala	alanine	4	-0.0137969	0.0145041	0.341482	DeCODE	Q9UGB7	Borges et al.	alanine	HMDB0000161	ENSG00000100253	MIOX	FALSE
13577	MR-IVW	13498_1_MIOX_MIOX	13498_1_MIOX_MIOX	met-d-Citrate	citrate	4	-0.0426009	0.023661	0.0717862	DeCODE	Q9UGB7	Borges et al.	citrate	HMDB0000094	ENSG00000100253	MIOX	FALSE
13578	MR-IVW	13498_1_MIOX_MIOX	13498_1_MIOX_MIOX	met-d-Gln	glutamine	4	0.0269559	0.0184746	0.144545	DeCODE	Q9UGB7	Borges et al.	glutamine	HMDB0000641	ENSG00000100253	MIOX	FALSE
13579	MR-IVW	13498_1_MIOX_MIOX	13498_1_MIOX_MIOX	met-d-Glucose	glucose	4	-0.019548	0.0178592	0.27371	DeCODE	Q9UGB7	Borges et al.	glucose	HMDB0000122	ENSG00000100253	MIOX	FALSE
13580	MR-IVW	13498_1_MIOX_MIOX	13498_1_MIOX_MIOX	met-d-Gly	glycine	4	0.0208271	0.0178528	0.24337	DeCODE	Q9UGB7	Borges et al.	glycine	HMDB0000123	ENSG00000100253	MIOX	FALSE
13581	MR-IVW	13498_1_MIOX_MIOX	13498_1_MIOX_MIOX	met-d-His	histidine	4	0.00261652	0.0142613	0.85443	DeCODE	Q9UGB7	Borges et al.	histidine	HMDB0000177	ENSG00000100253	MIOX	FALSE
13582	MR-IVW	13498_1_MIOX_MIOX	13498_1_MIOX_MIOX	met-d-LA	linoleate (18:2n6)	4	0.0250215	0.0180283	0.165167	DeCODE	Q9UGB7	Borges et al.	linoleate (18:2n6)	HMDB0006270,HMDB0000673	ENSG00000100253	MIOX	FALSE
13583	MR-IVW	13498_1_MIOX_MIOX	13498_1_MIOX_MIOX	met-d-Phe	phenylalanine	4	0.00306165	0.0145417	0.833244	DeCODE	Q9UGB7	Borges et al.	phenylalanine	HMDB0000159	ENSG00000100253	MIOX	FALSE
13584	MR-IVW	13498_1_MIOX_MIOX	13498_1_MIOX_MIOX	met-d-Pyruvate	pyruvate	4	-0.00496127	0.0142705	0.728096	DeCODE	Q9UGB7	Borges et al.	pyruvate	HMDB0000243	ENSG00000100253	MIOX	FALSE
13585	MR-IVW	13498_1_MIOX_MIOX	13498_1_MIOX_MIOX	met-d-Tyr	tyrosine	4	-0.00894801	0.0142603	0.530348	DeCODE	Q9UGB7	Borges et al.	tyrosine	HMDB0000158	ENSG00000100253	MIOX	FALSE
13586	MR-IVW	13498_1_MIOX_MIOX	13498_1_MIOX_MIOX	met-d-Val	valine	4	0.0272815	0.0182008	0.133895	DeCODE	Q9UGB7	Borges et al.	valine	HMDB0000883	ENSG00000100253	MIOX	FALSE
13587	MR-IVW	13595_20_THTPA_THTPA	13595_20_THTPA_THTPA	GCST90199627	n-alpha-acetylornithine	8	0.0499284	0.0973615	0.608081	DeCODE	Q9BU02	Chen et al.	n-alpha-acetylornithine	HMDB0003357	ENSG00000259431	THTPA	FALSE
13588	MR-IVW	13595_20_THTPA_THTPA	13595_20_THTPA_THTPA	GCST90199628	3-methylhistidine	8	-0.0512671	0.0752805	0.495863	DeCODE	Q9BU02	Chen et al.	3-methylhistidine	HMDB0000479	ENSG00000259431	THTPA	FALSE
13589	MR-IVW	13595_20_THTPA_THTPA	13595_20_THTPA_THTPA	GCST90199629	glycerophosphorylcholine (gpc)	8	0.0439935	0.0816167	0.589869	DeCODE	Q9BU02	Chen et al.	glycerophosphorylcholine (gpc)	HMDB0000086	ENSG00000259431	THTPA	FALSE
13590	MR-IVW	13595_20_THTPA_THTPA	13595_20_THTPA_THTPA	GCST90199637	n-acetylglutamate	8	-0.0308801	0.0775955	0.690658	DeCODE	Q9BU02	Chen et al.	n-acetylglutamate	HMDB0001138	ENSG00000259431	THTPA	FALSE
13591	MR-IVW	13595_20_THTPA_THTPA	13595_20_THTPA_THTPA	GCST90199651	docosahexaenoate (dha; 22:6n3)	8	-0.0680832	0.0777298	0.381087	DeCODE	Q9BU02	Chen et al.	docosahexaenoate (dha; 22:6n3)	HMDB0002183	ENSG00000259431	THTPA	FALSE
13592	MR-IVW	13595_20_THTPA_THTPA	13595_20_THTPA_THTPA	GCST90199652	1-stearoyl-2-oleoyl-gps (18:0/18:1)	8	0.114823	0.0815262	0.159005	DeCODE	Q9BU02	Chen et al.	1-stearoyl-2-oleoyl-gps (18:0/18:1)	HMDB0010163	ENSG00000259431	THTPA	FALSE
13593	MR-IVW	13595_20_THTPA_THTPA	13595_20_THTPA_THTPA	GCST90199654	paraxanthine	8	0.0202568	0.0794956	0.798865	DeCODE	Q9BU02	Chen et al.	paraxanthine	HMDB0001860	ENSG00000259431	THTPA	FALSE
13594	MR-IVW	13595_20_THTPA_THTPA	13595_20_THTPA_THTPA	GCST90199665	n-acetylaspartate (naa)	8	-0.0243463	0.0774268	0.753185	DeCODE	Q9BU02	Chen et al.	n-acetylaspartate (naa)	HMDB0000812	ENSG00000259431	THTPA	FALSE
13595	MR-IVW	13595_20_THTPA_THTPA	13595_20_THTPA_THTPA	GCST90199666	palmitoylcarnitine (c16)	8	0.0127763	0.0814575	0.875366	DeCODE	Q9BU02	Chen et al.	palmitoylcarnitine (c16)	HMDB0000222	ENSG00000259431	THTPA	FALSE
13596	MR-IVW	13595_20_THTPA_THTPA	13595_20_THTPA_THTPA	GCST90199669	acetylcarnitine (c2)	8	-0.0457009	0.0777504	0.556673	DeCODE	Q9BU02	Chen et al.	acetylcarnitine (c2)	HMDB0000201	ENSG00000259431	THTPA	FALSE
13597	MR-IVW	13595_20_THTPA_THTPA	13595_20_THTPA_THTPA	GCST90199673	dehydroepiandrosterone sulfate (dhea-s)	8	-0.0545097	0.0755595	0.470655	DeCODE	Q9BU02	Chen et al.	dehydroepiandrosterone sulfate (dhea-s)	HMDB0001032	ENSG00000259431	THTPA	FALSE
13598	MR-IVW	13595_20_THTPA_THTPA	13595_20_THTPA_THTPA	GCST90199691	1-methylhistidine	8	-0.102181	0.0787016	0.194174	DeCODE	Q9BU02	Chen et al.	1-methylhistidine	HMDB0000001	ENSG00000259431	THTPA	FALSE
13599	MR-IVW	13595_20_THTPA_THTPA	13595_20_THTPA_THTPA	GCST90199845	sphinganine-1-phosphate	8	0.0795175	0.0775209	0.305007	DeCODE	Q9BU02	Chen et al.	sphinganine-1-phosphate	HMDB0001383	ENSG00000259431	THTPA	FALSE
13600	MR-IVW	13595_20_THTPA_THTPA	13595_20_THTPA_THTPA	GCST90199896	sulfate*	8	-0.0785755	0.0755487	0.29831	DeCODE	Q9BU02	Chen et al.	sulfate*	HMDB01448	ENSG00000259431	THTPA	FALSE
13601	MR-IVW	13595_20_THTPA_THTPA	13595_20_THTPA_THTPA	GCST90199972	sphingomyelin (d18:1/24:1, d18:2/24:0)*	8	0.0580249	0.075381	0.441445	DeCODE	Q9BU02	Chen et al.	sphingomyelin (d18:1/24:1, d18:2/24:0)*	HMDB0012107	ENSG00000259431	THTPA	FALSE
13602	MR-IVW	13595_20_THTPA_THTPA	13595_20_THTPA_THTPA	GCST90200001	sphingomyelin (d18:1/20:0, d16:1/22:0)*	8	-0.100302	0.0754263	0.183582	DeCODE	Q9BU02	Chen et al.	sphingomyelin (d18:1/20:0, d16:1/22:0)*	HMDB0012102	ENSG00000259431	THTPA	FALSE
13603	MR-IVW	13595_20_THTPA_THTPA	13595_20_THTPA_THTPA	GCST90200049	myristoyl dihydrosphingomyelin (d18:0/14:0)*	8	-0.0172779	0.0757104	0.819483	DeCODE	Q9BU02	Chen et al.	myristoyl dihydrosphingomyelin (d18:0/14:0)*	HMDB0012085	ENSG00000259431	THTPA	FALSE
13604	MR-IVW	13595_20_THTPA_THTPA	13595_20_THTPA_THTPA	GCST90200056	sphingomyelin (d18:0/18:0, d19:0/17:0)*	8	-0.106868	0.0753455	0.156084	DeCODE	Q9BU02	Chen et al.	sphingomyelin (d18:0/18:0, d19:0/17:0)*	HMDB0012087	ENSG00000259431	THTPA	FALSE
13605	MR-IVW	13595_20_THTPA_THTPA	13595_20_THTPA_THTPA	GCST90200279	pantothenate	8	-0.0703466	0.0771504	0.361868	DeCODE	Q9BU02	Chen et al.	pantothenate	HMDB0000210	ENSG00000259431	THTPA	FALSE
13606	MR-IVW	13595_20_THTPA_THTPA	13595_20_THTPA_THTPA	GCST90200281	phosphoethanolamine	8	0.0804417	0.0770763	0.296641	DeCODE	Q9BU02	Chen et al.	phosphoethanolamine	HMDB0000224	ENSG00000259431	THTPA	FALSE
13607	MR-IVW	13595_20_THTPA_THTPA	13595_20_THTPA_THTPA	GCST90200283	3-ureidopropionate	8	0.114332	0.0789157	0.147397	DeCODE	Q9BU02	Chen et al.	3-ureidopropionate	HMDB0000026	ENSG00000259431	THTPA	FALSE
13608	MR-IVW	13595_20_THTPA_THTPA	13595_20_THTPA_THTPA	GCST90200291	sarcosine	8	0.0188585	0.0925807	0.838589	DeCODE	Q9BU02	Chen et al.	sarcosine	HMDB0000271	ENSG00000259431	THTPA	FALSE
13609	MR-IVW	13595_20_THTPA_THTPA	13595_20_THTPA_THTPA	GCST90200292	trans-4-hydroxyproline	8	-0.144632	0.0754445	0.055229	DeCODE	Q9BU02	Chen et al.	trans-4-hydroxyproline	HMDB0000725	ENSG00000259431	THTPA	FALSE
13610	MR-IVW	13595_20_THTPA_THTPA	13595_20_THTPA_THTPA	GCST90200293	thyroxine	8	0.0521531	0.0754007	0.489139	DeCODE	Q9BU02	Chen et al.	thyroxine	HMDB0000248	ENSG00000259431	THTPA	FALSE
13611	MR-IVW	13595_20_THTPA_THTPA	13595_20_THTPA_THTPA	GCST90200296	methyl indole-3-acetate	8	-0.0206359	0.0828749	0.80336	DeCODE	Q9BU02	Chen et al.	methyl indole-3-acetate	HMDB0029738	ENSG00000259431	THTPA	FALSE
13612	MR-IVW	13595_20_THTPA_THTPA	13595_20_THTPA_THTPA	GCST90200304	citrate	8	0.0831283	0.0794148	0.29521	DeCODE	Q9BU02	Chen et al.	citrate	HMDB0000094	ENSG00000259431	THTPA	FALSE
13613	MR-IVW	13595_20_THTPA_THTPA	13595_20_THTPA_THTPA	GCST90200306	butyrate/isobutyrate (4:0)	8	0.0209752	0.0766051	0.784231	DeCODE	Q9BU02	Chen et al.	butyrate/isobutyrate (4:0)	HMDB0000039	ENSG00000259431	THTPA	FALSE
13614	MR-IVW	13595_20_THTPA_THTPA	13595_20_THTPA_THTPA	GCST90200314	n-acetylneuraminate	8	0.0330604	0.0820238	0.686906	DeCODE	Q9BU02	Chen et al.	n-acetylneuraminate	HMDB0000230	ENSG00000259431	THTPA	FALSE
13615	MR-IVW	13595_20_THTPA_THTPA	13595_20_THTPA_THTPA	GCST90200318	acetoacetate	8	-0.0412251	0.0844768	0.625546	DeCODE	Q9BU02	Chen et al.	acetoacetate	HMDB0000060	ENSG00000259431	THTPA	FALSE
13616	MR-IVW	13595_20_THTPA_THTPA	13595_20_THTPA_THTPA	GCST90200319	cys-gly, oxidized	8	0.0463923	0.0770659	0.547186	DeCODE	Q9BU02	Chen et al.	cys-gly, oxidized	HMDB0000078	ENSG00000259431	THTPA	FALSE
13617	MR-IVW	13595_20_THTPA_THTPA	13595_20_THTPA_THTPA	GCST90200321	cholate	8	0.0205951	0.0785583	0.793196	DeCODE	Q9BU02	Chen et al.	cholate	HMDB0000619	ENSG00000259431	THTPA	FALSE
13618	MR-IVW	13595_20_THTPA_THTPA	13595_20_THTPA_THTPA	GCST90200323	creatine	8	-0.160335	0.0856581	0.0612347	DeCODE	Q9BU02	Chen et al.	creatine	HMDB0000064	ENSG00000259431	THTPA	FALSE
13619	MR-IVW	13595_20_THTPA_THTPA	13595_20_THTPA_THTPA	GCST90200325	glycerol	8	-0.00757377	0.0773888	0.922038	DeCODE	Q9BU02	Chen et al.	glycerol	HMDB0000131	ENSG00000259431	THTPA	FALSE
13620	MR-IVW	13595_20_THTPA_THTPA	13595_20_THTPA_THTPA	GCST90200327	choline	8	-0.0311004	0.0754038	0.680009	DeCODE	Q9BU02	Chen et al.	choline	HMDB0000097	ENSG00000259431	THTPA	FALSE
13621	MR-IVW	13595_20_THTPA_THTPA	13595_20_THTPA_THTPA	GCST90200335	stearoyl sphingomyelin (d18:1/18:0)	8	-0.0718316	0.0771349	0.351726	DeCODE	Q9BU02	Chen et al.	stearoyl sphingomyelin (d18:1/18:0)	HMDB0001348	ENSG00000259431	THTPA	FALSE
13622	MR-IVW	13595_20_THTPA_THTPA	13595_20_THTPA_THTPA	GCST90200336	n-palmitoyl-sphingosine (d18:1/16:0)	8	-0.126218	0.0777888	0.104679	DeCODE	Q9BU02	Chen et al.	n-palmitoyl-sphingosine (d18:1/16:0)	HMDB0004949	ENSG00000259431	THTPA	FALSE
13623	MR-IVW	13595_20_THTPA_THTPA	13595_20_THTPA_THTPA	GCST90200337	taurochenodeoxycholate	8	-0.00832104	0.0790466	0.916164	DeCODE	Q9BU02	Chen et al.	taurochenodeoxycholate	HMDB0000951	ENSG00000259431	THTPA	FALSE
13624	MR-IVW	13595_20_THTPA_THTPA	13595_20_THTPA_THTPA	GCST90200341	n-stearoyl-sphingosine (d18:1/18:0)*	8	-0.0577158	0.0780135	0.45941	DeCODE	Q9BU02	Chen et al.	n-stearoyl-sphingosine (d18:1/18:0)*	HMDB0004950	ENSG00000259431	THTPA	FALSE
13625	MR-IVW	13595_20_THTPA_THTPA	13595_20_THTPA_THTPA	GCST90200345	s-adenosylhomocysteine (sah)	8	-0.0143748	0.0998938	0.885578	DeCODE	Q9BU02	Chen et al.	s-adenosylhomocysteine (sah)	HMDB00939	ENSG00000259431	THTPA	FALSE
13626	MR-IVW	13595_20_THTPA_THTPA	13595_20_THTPA_THTPA	GCST90200348	quinolinate	8	-0.0772261	0.0756721	0.307474	DeCODE	Q9BU02	Chen et al.	quinolinate	HMDB0000232	ENSG00000259431	THTPA	FALSE
13627	MR-IVW	13595_20_THTPA_THTPA	13595_20_THTPA_THTPA	GCST90200349	eicosapentaenoate (epa; 20:5n3)	8	-0.0483657	0.0772194	0.531091	DeCODE	Q9BU02	Chen et al.	eicosapentaenoate (epa; 20:5n3)	HMDB0001999	ENSG00000259431	THTPA	FALSE
13628	MR-IVW	13595_20_THTPA_THTPA	13595_20_THTPA_THTPA	GCST90200351	n-acetylputrescine	8	-0.0259293	0.0804457	0.74721	DeCODE	Q9BU02	Chen et al.	n-acetylputrescine	HMDB0002064	ENSG00000259431	THTPA	FALSE
13629	MR-IVW	13595_20_THTPA_THTPA	13595_20_THTPA_THTPA	GCST90200354	linoleate (18:2n6)	8	-0.0610718	0.0779796	0.433523	DeCODE	Q9BU02	Chen et al.	linoleate (18:2n6)	HMDB0006270,HMDB0000673	ENSG00000259431	THTPA	FALSE
13630	MR-IVW	13595_20_THTPA_THTPA	13595_20_THTPA_THTPA	GCST90200355	adenosine 5'-diphosphate (adp)	8	0.0696317	0.100975	0.490451	DeCODE	Q9BU02	Chen et al.	adenosine 5'-diphosphate (adp)	HMDB0001341	ENSG00000259431	THTPA	FALSE
13631	MR-IVW	13595_20_THTPA_THTPA	13595_20_THTPA_THTPA	GCST90200356	adenosine 5'-monophosphate (amp)	8	0.0574276	0.0815599	0.48136	DeCODE	Q9BU02	Chen et al.	adenosine 5'-monophosphate (amp)	HMDB0000045	ENSG00000259431	THTPA	FALSE
13632	MR-IVW	13595_20_THTPA_THTPA	13595_20_THTPA_THTPA	GCST90200358	arachidonate (20:4n6)	8	0.0552491	0.0753566	0.463456	DeCODE	Q9BU02	Chen et al.	arachidonate (20:4n6)	HMDB0001043	ENSG00000259431	THTPA	FALSE
13633	MR-IVW	13595_20_THTPA_THTPA	13595_20_THTPA_THTPA	GCST90200359	5-methylthioadenosine (mta)	8	-0.106578	0.075632	0.158788	DeCODE	Q9BU02	Chen et al.	5-methylthioadenosine (mta)	HMDB0001173	ENSG00000259431	THTPA	FALSE
13634	MR-IVW	13595_20_THTPA_THTPA	13595_20_THTPA_THTPA	GCST90200361	beta-alanine	8	-0.128715	0.0822311	0.117517	DeCODE	Q9BU02	Chen et al.	beta-alanine	HMDB0000056	ENSG00000259431	THTPA	FALSE
13635	MR-IVW	13595_20_THTPA_THTPA	13595_20_THTPA_THTPA	GCST90200362	succinate	8	0.0482849	0.0769016	0.530083	DeCODE	Q9BU02	Chen et al.	succinate	HMDB0000254	ENSG00000259431	THTPA	FALSE
13636	MR-IVW	13595_20_THTPA_THTPA	13595_20_THTPA_THTPA	GCST90200363	choline phosphate	8	9.01313e-05	0.0766055	0.999061	DeCODE	Q9BU02	Chen et al.	choline phosphate	HMDB0001565	ENSG00000259431	THTPA	FALSE
13637	MR-IVW	13595_20_THTPA_THTPA	13595_20_THTPA_THTPA	GCST90200364	cysteinylglycine	8	0.0423357	0.077605	0.585391	DeCODE	Q9BU02	Chen et al.	cysteinylglycine	HMDB0000078	ENSG00000259431	THTPA	FALSE
13638	MR-IVW	13595_20_THTPA_THTPA	13595_20_THTPA_THTPA	GCST90200365	phenylpyruvate	8	-0.00481888	0.0754986	0.949108	DeCODE	Q9BU02	Chen et al.	phenylpyruvate	HMDB0000205	ENSG00000259431	THTPA	FALSE
13639	MR-IVW	13595_20_THTPA_THTPA	13595_20_THTPA_THTPA	GCST90200368	cholesterol	8	-0.0608883	0.0767705	0.427707	DeCODE	Q9BU02	Chen et al.	cholesterol	HMDB0000067	ENSG00000259431	THTPA	FALSE
13640	MR-IVW	13595_20_THTPA_THTPA	13595_20_THTPA_THTPA	GCST90200369	2-hydroxyphenylacetate	8	0.0435175	0.0831499	0.600723	DeCODE	Q9BU02	Chen et al.	2-hydroxyphenylacetate	HMDB0000669	ENSG00000259431	THTPA	FALSE
13641	MR-IVW	13595_20_THTPA_THTPA	13595_20_THTPA_THTPA	GCST90200370	aspartate	8	-0.0956211	0.0754451	0.205003	DeCODE	Q9BU02	Chen et al.	aspartate	HMDB0000191	ENSG00000259431	THTPA	FALSE
13642	MR-IVW	13595_20_THTPA_THTPA	13595_20_THTPA_THTPA	GCST90200372	arginine	8	0.0565862	0.08672	0.514068	DeCODE	Q9BU02	Chen et al.	arginine	HMDB0000517	ENSG00000259431	THTPA	FALSE
13643	MR-IVW	13595_20_THTPA_THTPA	13595_20_THTPA_THTPA	GCST90200374	sphinganine	8	0.00591056	0.0795178	0.940748	DeCODE	Q9BU02	Chen et al.	sphinganine	HMDB0000269	ENSG00000259431	THTPA	FALSE
13644	MR-IVW	13595_20_THTPA_THTPA	13595_20_THTPA_THTPA	GCST90200376	flavin adenine dinucleotide (fad)	8	0.0723327	0.0890644	0.416712	DeCODE	Q9BU02	Chen et al.	flavin adenine dinucleotide (fad)	HMDB0001248	ENSG00000259431	THTPA	FALSE
13645	MR-IVW	13595_20_THTPA_THTPA	13595_20_THTPA_THTPA	GCST90200377	histidine	8	0.0625352	0.0845879	0.459729	DeCODE	Q9BU02	Chen et al.	histidine	HMDB0000177	ENSG00000259431	THTPA	FALSE
13646	MR-IVW	13595_20_THTPA_THTPA	13595_20_THTPA_THTPA	GCST90200378	cortisol	8	-0.102982	0.0923879	0.264991	DeCODE	Q9BU02	Chen et al.	cortisol	HMDB0000063	ENSG00000259431	THTPA	FALSE
13647	MR-IVW	13595_20_THTPA_THTPA	13595_20_THTPA_THTPA	GCST90200379	hypotaurine	8	0.122108	0.0756327	0.106423	DeCODE	Q9BU02	Chen et al.	hypotaurine	HMDB0000965	ENSG00000259431	THTPA	FALSE
13648	MR-IVW	13595_20_THTPA_THTPA	13595_20_THTPA_THTPA	GCST90200382	cystine	8	0.0910758	0.0757935	0.229507	DeCODE	Q9BU02	Chen et al.	cystine	HMDB0000192	ENSG00000259431	THTPA	FALSE
13649	MR-IVW	13595_20_THTPA_THTPA	13595_20_THTPA_THTPA	GCST90200383	cystathionine	8	0.0568413	0.077077	0.460842	DeCODE	Q9BU02	Chen et al.	cystathionine	HMDB0000099	ENSG00000259431	THTPA	FALSE
13650	MR-IVW	13595_20_THTPA_THTPA	13595_20_THTPA_THTPA	GCST90200384	guanidinoacetate	8	0.0718836	0.0794539	0.365613	DeCODE	Q9BU02	Chen et al.	guanidinoacetate	HMDB0000128	ENSG00000259431	THTPA	FALSE
13651	MR-IVW	13595_20_THTPA_THTPA	13595_20_THTPA_THTPA	GCST90200385	sphingosine	8	-0.00805243	0.0791911	0.919008	DeCODE	Q9BU02	Chen et al.	sphingosine	HMDB0000252	ENSG00000259431	THTPA	FALSE
13652	MR-IVW	13595_20_THTPA_THTPA	13595_20_THTPA_THTPA	GCST90200390	stearate (18:0)	8	-0.0856511	0.0785229	0.27537	DeCODE	Q9BU02	Chen et al.	stearate (18:0)	HMDB0000827	ENSG00000259431	THTPA	FALSE
13653	MR-IVW	13595_20_THTPA_THTPA	13595_20_THTPA_THTPA	GCST90200391	methionine	8	0.0108	0.0765431	0.887793	DeCODE	Q9BU02	Chen et al.	methionine	HMDB0000696	ENSG00000259431	THTPA	FALSE
13654	MR-IVW	13595_20_THTPA_THTPA	13595_20_THTPA_THTPA	GCST90200392	orotate	8	-0.062267	0.0834873	0.455772	DeCODE	Q9BU02	Chen et al.	orotate	HMDB0000226	ENSG00000259431	THTPA	FALSE
13655	MR-IVW	13595_20_THTPA_THTPA	13595_20_THTPA_THTPA	GCST90200393	phosphate	8	0.12335	0.0857867	0.15047	DeCODE	Q9BU02	Chen et al.	phosphate	HMDB0001429	ENSG00000259431	THTPA	TRUE
13656	MR-IVW	13595_20_THTPA_THTPA	13595_20_THTPA_THTPA	GCST90200394	inosine	8	-0.182769	0.110946	0.0994821	DeCODE	Q9BU02	Chen et al.	inosine	HMDB0000195	ENSG00000259431	THTPA	FALSE
13657	MR-IVW	13595_20_THTPA_THTPA	13595_20_THTPA_THTPA	GCST90200395	inosine 5'-monophosphate (imp)	8	0.0344221	0.100629	0.732298	DeCODE	Q9BU02	Chen et al.	inosine 5'-monophosphate (imp)	HMDB0000175	ENSG00000259431	THTPA	FALSE
13658	MR-IVW	13595_20_THTPA_THTPA	13595_20_THTPA_THTPA	GCST90200396	phenylalanine	8	-0.0214989	0.0834791	0.796765	DeCODE	Q9BU02	Chen et al.	phenylalanine	HMDB0000159	ENSG00000259431	THTPA	FALSE
13659	MR-IVW	13595_20_THTPA_THTPA	13595_20_THTPA_THTPA	GCST90200397	palmitate (16:0)	8	-0.0789446	0.0783022	0.313356	DeCODE	Q9BU02	Chen et al.	palmitate (16:0)	HMDB0000220	ENSG00000259431	THTPA	FALSE
13660	MR-IVW	13595_20_THTPA_THTPA	13595_20_THTPA_THTPA	GCST90200400	nicotinamide	8	0.0673972	0.0761072	0.375857	DeCODE	Q9BU02	Chen et al.	nicotinamide	HMDB0001406	ENSG00000259431	THTPA	FALSE
13661	MR-IVW	13595_20_THTPA_THTPA	13595_20_THTPA_THTPA	GCST90200401	myo-inositol	8	-0.0371881	0.0852595	0.66271	DeCODE	Q9BU02	Chen et al.	myo-inositol	HMDB0000211	ENSG00000259431	THTPA	FALSE
13662	MR-IVW	13595_20_THTPA_THTPA	13595_20_THTPA_THTPA	GCST90200403	citrulline	8	0.0269956	0.075887	0.72204	DeCODE	Q9BU02	Chen et al.	citrulline	HMDB0000904	ENSG00000259431	THTPA	FALSE
13663	MR-IVW	13595_20_THTPA_THTPA	13595_20_THTPA_THTPA	GCST90200404	ornithine	8	0.0427283	0.0759443	0.573689	DeCODE	Q9BU02	Chen et al.	ornithine	HMDB0000214	ENSG00000259431	THTPA	FALSE
13664	MR-IVW	13595_20_THTPA_THTPA	13595_20_THTPA_THTPA	GCST90200405	retinol (vitamin a)	8	-0.0381766	0.0795624	0.631347	DeCODE	Q9BU02	Chen et al.	retinol (vitamin a)	HMDB0000305	ENSG00000259431	THTPA	FALSE
13665	MR-IVW	13595_20_THTPA_THTPA	13595_20_THTPA_THTPA	GCST90200406	1-methylnicotinamide	8	-0.0142715	0.0767802	0.852543	DeCODE	Q9BU02	Chen et al.	1-methylnicotinamide	HMDB0000699	ENSG00000259431	THTPA	FALSE
13666	MR-IVW	13595_20_THTPA_THTPA	13595_20_THTPA_THTPA	GCST90200407	uridine	8	0.064603	0.0798666	0.41858	DeCODE	Q9BU02	Chen et al.	uridine	HMDB0000296	ENSG00000259431	THTPA	FALSE
13667	MR-IVW	13595_20_THTPA_THTPA	13595_20_THTPA_THTPA	GCST90200410	phytanate	8	0.0295352	0.0833512	0.723079	DeCODE	Q9BU02	Chen et al.	phytanate	HMDB0000801	ENSG00000259431	THTPA	FALSE
13668	MR-IVW	13595_20_THTPA_THTPA	13595_20_THTPA_THTPA	GCST90200412	glutamate	8	-0.187917	0.0752861	0.0125589	DeCODE	Q9BU02	Chen et al.	glutamate	HMDB0000148	ENSG00000259431	THTPA	FALSE
13669	MR-IVW	13595_20_THTPA_THTPA	13595_20_THTPA_THTPA	GCST90200413	2'-deoxyuridine	8	-0.00561053	0.0770376	0.941943	DeCODE	Q9BU02	Chen et al.	2'-deoxyuridine	HMDB0000012	ENSG00000259431	THTPA	FALSE
13670	MR-IVW	13595_20_THTPA_THTPA	13595_20_THTPA_THTPA	GCST90200415	serine	8	0.0279507	0.0873613	0.749011	DeCODE	Q9BU02	Chen et al.	serine	HMDB0000187	ENSG00000259431	THTPA	FALSE
13671	MR-IVW	13595_20_THTPA_THTPA	13595_20_THTPA_THTPA	GCST90200417	urea	8	-0.0395532	0.0755133	0.600424	DeCODE	Q9BU02	Chen et al.	urea	HMDB0000294	ENSG00000259431	THTPA	FALSE
13672	MR-IVW	13595_20_THTPA_THTPA	13595_20_THTPA_THTPA	GCST90200418	pyridoxal	8	0.0529485	0.0765257	0.488997	DeCODE	Q9BU02	Chen et al.	pyridoxal	HMDB0001545	ENSG00000259431	THTPA	FALSE
13673	MR-IVW	13595_20_THTPA_THTPA	13595_20_THTPA_THTPA	GCST90200419	glutamine	8	0.102108	0.0754408	0.1759	DeCODE	Q9BU02	Chen et al.	glutamine	HMDB0000641	ENSG00000259431	THTPA	FALSE
13674	MR-IVW	13595_20_THTPA_THTPA	13595_20_THTPA_THTPA	GCST90200422	serotonin	8	0.0537796	0.0791508	0.496848	DeCODE	Q9BU02	Chen et al.	serotonin	HMDB0000259	ENSG00000259431	THTPA	FALSE
13675	MR-IVW	13595_20_THTPA_THTPA	13595_20_THTPA_THTPA	GCST90200423	spermidine	8	0.121436	0.0825487	0.14127	DeCODE	Q9BU02	Chen et al.	spermidine	HMDB0001257	ENSG00000259431	THTPA	FALSE
13676	MR-IVW	13595_20_THTPA_THTPA	13595_20_THTPA_THTPA	GCST90200427	tyrosine	8	0.00226795	0.0814861	0.977796	DeCODE	Q9BU02	Chen et al.	tyrosine	HMDB0000158	ENSG00000259431	THTPA	FALSE
13677	MR-IVW	13595_20_THTPA_THTPA	13595_20_THTPA_THTPA	GCST90200429	cytidine	8	0.00713443	0.0881765	0.935513	DeCODE	Q9BU02	Chen et al.	cytidine	HMDB0000089	ENSG00000259431	THTPA	FALSE
13678	MR-IVW	13595_20_THTPA_THTPA	13595_20_THTPA_THTPA	GCST90200430	pyruvate	8	-0.070114	0.0754153	0.352524	DeCODE	Q9BU02	Chen et al.	pyruvate	HMDB0000243	ENSG00000259431	THTPA	FALSE
13679	MR-IVW	13595_20_THTPA_THTPA	13595_20_THTPA_THTPA	GCST90200431	alanine	8	0.0835104	0.0753883	0.267976	DeCODE	Q9BU02	Chen et al.	alanine	HMDB0000161	ENSG00000259431	THTPA	FALSE
13680	MR-IVW	13595_20_THTPA_THTPA	13595_20_THTPA_THTPA	GCST90200432	threonine	8	0.165924	0.0810638	0.0406744	DeCODE	Q9BU02	Chen et al.	threonine	HMDB0000167	ENSG00000259431	THTPA	FALSE
13681	MR-IVW	13595_20_THTPA_THTPA	13595_20_THTPA_THTPA	GCST90200437	fructose	8	0.139744	0.0759806	0.0658841	DeCODE	Q9BU02	Chen et al.	fructose	HMDB0000660	ENSG00000259431	THTPA	FALSE
13682	MR-IVW	13595_20_THTPA_THTPA	13595_20_THTPA_THTPA	GCST90200438	alpha-ketobutyrate	8	-0.11502	0.0802336	0.151697	DeCODE	Q9BU02	Chen et al.	alpha-ketobutyrate	HMDB0000005	ENSG00000259431	THTPA	FALSE
13683	MR-IVW	13595_20_THTPA_THTPA	13595_20_THTPA_THTPA	GCST90200439	cysteine	8	0.0537718	0.0787868	0.494924	DeCODE	Q9BU02	Chen et al.	cysteine	HMDB0000574	ENSG00000259431	THTPA	FALSE
13684	MR-IVW	13595_20_THTPA_THTPA	13595_20_THTPA_THTPA	GCST90200440	glucose	8	-0.148655	0.076044	0.0505995	DeCODE	Q9BU02	Chen et al.	glucose	HMDB0000122	ENSG00000259431	THTPA	FALSE
13685	MR-IVW	13595_20_THTPA_THTPA	13595_20_THTPA_THTPA	GCST90200441	tryptophan	8	0.077891	0.0772679	0.313424	DeCODE	Q9BU02	Chen et al.	tryptophan	HMDB0000929	ENSG00000259431	THTPA	FALSE
13686	MR-IVW	13595_20_THTPA_THTPA	13595_20_THTPA_THTPA	GCST90200442	valine	8	0.00537909	0.0913213	0.953029	DeCODE	Q9BU02	Chen et al.	valine	HMDB0000883	ENSG00000259431	THTPA	FALSE
13687	MR-IVW	13595_20_THTPA_THTPA	13595_20_THTPA_THTPA	GCST90200444	dihydroorotate	8	0.0135689	0.0757111	0.857766	DeCODE	Q9BU02	Chen et al.	dihydroorotate	HMDB03349	ENSG00000259431	THTPA	FALSE
13688	MR-IVW	13595_20_THTPA_THTPA	13595_20_THTPA_THTPA	GCST90200447	maltose	8	-0.0229377	0.0859995	0.789685	DeCODE	Q9BU02	Chen et al.	maltose	HMDB0000163	ENSG00000259431	THTPA	FALSE
13689	MR-IVW	13595_20_THTPA_THTPA	13595_20_THTPA_THTPA	GCST90200452	asparagine	8	0.108671	0.0773877	0.160248	DeCODE	Q9BU02	Chen et al.	asparagine	HMDB0000168	ENSG00000259431	THTPA	FALSE
13690	MR-IVW	13595_20_THTPA_THTPA	13595_20_THTPA_THTPA	GCST90200455	alpha-ketoglutarate	8	0.0239977	0.0761836	0.752763	DeCODE	Q9BU02	Chen et al.	alpha-ketoglutarate	HMDB0000208	ENSG00000259431	THTPA	FALSE
13691	MR-IVW	13595_20_THTPA_THTPA	13595_20_THTPA_THTPA	GCST90200680	5-acetylamino-6-formylamino-3-methyluracil	8	-0.0354965	0.0786246	0.651652	DeCODE	Q9BU02	Chen et al.	5-acetylamino-6-formylamino-3-methyluracil	HMDB0011105	ENSG00000259431	THTPA	FALSE
13692	MR-IVW	13595_20_THTPA_THTPA	13595_20_THTPA_THTPA	GCST90200684	n-acetyl-aspartyl-glutamate (naag)	8	-0.0793168	0.0886237	0.370796	DeCODE	Q9BU02	Chen et al.	n-acetyl-aspartyl-glutamate (naag)	HMDB0001067	ENSG00000259431	THTPA	FALSE
13693	MR-IVW	13595_20_THTPA_THTPA	13595_20_THTPA_THTPA	GCST90200687	bilirubin (e,z or z,e)*	8	-0.00226696	0.0755129	0.97605	DeCODE	Q9BU02	Chen et al.	bilirubin (e,z or z,e)*	HMDB0000488	ENSG00000259431	THTPA	FALSE
13694	MR-IVW	13595_20_THTPA_THTPA	13595_20_THTPA_THTPA	GCST90200691	n-delta-acetylornithine	8	-0.0331467	0.0889332	0.709361	DeCODE	Q9BU02	Chen et al.	n-delta-acetylornithine	HMDB0003357	ENSG00000259431	THTPA	FALSE
13695	MR-IVW	13595_20_THTPA_THTPA	13595_20_THTPA_THTPA	GCST90200704	bilirubin (z,z)	8	0.0148783	0.075408	0.84359	DeCODE	Q9BU02	Chen et al.	bilirubin (z,z)	HMDB0000054	ENSG00000259431	THTPA	FALSE
13696	MR-IVW	13595_20_THTPA_THTPA	13595_20_THTPA_THTPA	GCST90200706	biliverdin	8	0.10456	0.0754026	0.165538	DeCODE	Q9BU02	Chen et al.	biliverdin	HMDB0001008	ENSG00000259431	THTPA	FALSE
13697	MR-IVW	13595_20_THTPA_THTPA	13595_20_THTPA_THTPA	GCST90200707	glycine	8	0.104725	0.0782761	0.18093	DeCODE	Q9BU02	Chen et al.	glycine	HMDB0000123	ENSG00000259431	THTPA	FALSE
13698	MR-IVW	13595_20_THTPA_THTPA	13595_20_THTPA_THTPA	M00053	glutamine	2	0.00215829	0.115086	0.985038	DeCODE	Q9BU02	Shin et al.	glutamine	HMDB0000641	ENSG00000259431	THTPA	FALSE
13699	MR-IVW	13595_20_THTPA_THTPA	13595_20_THTPA_THTPA	M00054	tryptophan	2	-0.045019	0.115212	0.695981	DeCODE	Q9BU02	Shin et al.	tryptophan	HMDB0000929	ENSG00000259431	THTPA	FALSE
13700	MR-IVW	13595_20_THTPA_THTPA	13595_20_THTPA_THTPA	M00059	histidine	2	0.0425466	0.121543	0.726297	DeCODE	Q9BU02	Shin et al.	histidine	HMDB0000177	ENSG00000259431	THTPA	FALSE
13701	MR-IVW	13595_20_THTPA_THTPA	13595_20_THTPA_THTPA	M00063	cholesterol	2	0.0713394	0.115148	0.535558	DeCODE	Q9BU02	Shin et al.	cholesterol	HMDB0000067	ENSG00000259431	THTPA	FALSE
13702	MR-IVW	13595_20_THTPA_THTPA	13595_20_THTPA_THTPA	M00064	phenylalanine	2	-0.0284923	0.115231	0.804705	DeCODE	Q9BU02	Shin et al.	phenylalanine	HMDB0000159	ENSG00000259431	THTPA	FALSE
13703	MR-IVW	13595_20_THTPA_THTPA	13595_20_THTPA_THTPA	M00555	adenosine	2	-0.0277725	0.115284	0.809628	DeCODE	Q9BU02	Shin et al.	adenosine	HMDB0000050	ENSG00000259431	THTPA	FALSE
13704	MR-IVW	13595_20_THTPA_THTPA	13595_20_THTPA_THTPA	M00577	fructose	2	-0.0823804	0.115391	0.475274	DeCODE	Q9BU02	Shin et al.	fructose	HMDB0000660	ENSG00000259431	THTPA	FALSE
13705	MR-IVW	13595_20_THTPA_THTPA	13595_20_THTPA_THTPA	M00599	pyruvate	2	-0.00596172	0.116151	0.959065	DeCODE	Q9BU02	Shin et al.	pyruvate	HMDB0000243	ENSG00000259431	THTPA	FALSE
13706	MR-IVW	13595_20_THTPA_THTPA	13595_20_THTPA_THTPA	M00606	uridine	2	0.0484182	0.11523	0.674348	DeCODE	Q9BU02	Shin et al.	uridine	HMDB0000296	ENSG00000259431	THTPA	FALSE
13707	MR-IVW	13595_20_THTPA_THTPA	13595_20_THTPA_THTPA	M01105	linoleate (18:2n6)	2	0.125451	0.115392	0.276961	DeCODE	Q9BU02	Shin et al.	linoleate (18:2n6)	HMDB0006270,HMDB0000673	ENSG00000259431	THTPA	FALSE
13708	MR-IVW	13595_20_THTPA_THTPA	13595_20_THTPA_THTPA	M01110	arachidonate (20:4n6)	2	-0.00568763	0.137192	0.966931	DeCODE	Q9BU02	Shin et al.	arachidonate (20:4n6)	HMDB0001043	ENSG00000259431	THTPA	FALSE
13709	MR-IVW	13595_20_THTPA_THTPA	13595_20_THTPA_THTPA	M01123	inosine	2	0.0248151	0.192365	0.897358	DeCODE	Q9BU02	Shin et al.	inosine	HMDB0000195	ENSG00000259431	THTPA	FALSE
13710	MR-IVW	13595_20_THTPA_THTPA	13595_20_THTPA_THTPA	M01284	threonine	2	0.0973149	0.131037	0.457691	DeCODE	Q9BU02	Shin et al.	threonine	HMDB0000167	ENSG00000259431	THTPA	FALSE
13711	MR-IVW	13595_20_THTPA_THTPA	13595_20_THTPA_THTPA	M01299	tyrosine	2	-0.103519	0.115195	0.368845	DeCODE	Q9BU02	Shin et al.	tyrosine	HMDB0000158	ENSG00000259431	THTPA	FALSE
13712	MR-IVW	13595_20_THTPA_THTPA	13595_20_THTPA_THTPA	M01302	methionine	2	-0.0258948	0.115281	0.822272	DeCODE	Q9BU02	Shin et al.	methionine	HMDB0000696	ENSG00000259431	THTPA	FALSE
13713	MR-IVW	13595_20_THTPA_THTPA	13595_20_THTPA_THTPA	M01336	palmitate (16:0)	2	0.0264491	0.115245	0.818479	DeCODE	Q9BU02	Shin et al.	palmitate (16:0)	HMDB0000220	ENSG00000259431	THTPA	FALSE
13714	MR-IVW	13595_20_THTPA_THTPA	13595_20_THTPA_THTPA	M01358	stearate (18:0)	2	-0.039392	0.115224	0.732446	DeCODE	Q9BU02	Shin et al.	stearate (18:0)	HMDB0000827	ENSG00000259431	THTPA	FALSE
13715	MR-IVW	13595_20_THTPA_THTPA	13595_20_THTPA_THTPA	M01493	ornithine	2	0.0652357	0.115604	0.572549	DeCODE	Q9BU02	Shin et al.	ornithine	HMDB0000214	ENSG00000259431	THTPA	FALSE
13716	MR-IVW	13595_20_THTPA_THTPA	13595_20_THTPA_THTPA	M01508	pantothenate	2	-0.0735347	0.116784	0.528914	DeCODE	Q9BU02	Shin et al.	pantothenate	HMDB0000210	ENSG00000259431	THTPA	FALSE
13717	MR-IVW	13595_20_THTPA_THTPA	13595_20_THTPA_THTPA	M01564	citrate	2	-0.119722	0.115144	0.298452	DeCODE	Q9BU02	Shin et al.	citrate	HMDB0000094	ENSG00000259431	THTPA	FALSE
13718	MR-IVW	13595_20_THTPA_THTPA	13595_20_THTPA_THTPA	M01638	arginine	2	0.0275987	0.11724	0.813895	DeCODE	Q9BU02	Shin et al.	arginine	HMDB0000517	ENSG00000259431	THTPA	FALSE
13719	MR-IVW	13595_20_THTPA_THTPA	13595_20_THTPA_THTPA	M01640	ascorbate (vitamin c)	2	-0.0701932	0.217497	0.746899	DeCODE	Q9BU02	Shin et al.	ascorbate (vitamin c)	HMDB0000044	ENSG00000259431	THTPA	FALSE
13720	MR-IVW	13595_20_THTPA_THTPA	13595_20_THTPA_THTPA	M01649	valine	2	0.0713908	0.115191	0.535417	DeCODE	Q9BU02	Shin et al.	valine	HMDB0000883	ENSG00000259431	THTPA	FALSE
13721	MR-IVW	13595_20_THTPA_THTPA	13595_20_THTPA_THTPA	M01670	urea	2	-0.061981	0.115281	0.590817	DeCODE	Q9BU02	Shin et al.	urea	HMDB0000294	ENSG00000259431	THTPA	FALSE
13722	MR-IVW	13595_20_THTPA_THTPA	13595_20_THTPA_THTPA	M01712	cortisol	2	-0.171626	0.117824	0.14522	DeCODE	Q9BU02	Shin et al.	cortisol	HMDB0000063	ENSG00000259431	THTPA	FALSE
13723	MR-IVW	13595_20_THTPA_THTPA	13595_20_THTPA_THTPA	M01827	riboflavin (vitamin b2)	2	0.440349	0.298294	0.139884	DeCODE	Q9BU02	Shin et al.	riboflavin (vitamin b2)	HMDB0000244	ENSG00000259431	THTPA	FALSE
13724	MR-IVW	13595_20_THTPA_THTPA	13595_20_THTPA_THTPA	M02132	citrulline	2	-0.0511901	0.115454	0.65749	DeCODE	Q9BU02	Shin et al.	citrulline	HMDB0000904	ENSG00000259431	THTPA	FALSE
13725	MR-IVW	13595_20_THTPA_THTPA	13595_20_THTPA_THTPA	M02137	biliverdin	2	-0.0620326	0.124977	0.619645	DeCODE	Q9BU02	Shin et al.	biliverdin	HMDB0001008	ENSG00000259431	THTPA	FALSE
13726	MR-IVW	13595_20_THTPA_THTPA	13595_20_THTPA_THTPA	M02342	serotonin (5ht)	2	-0.0796317	0.147844	0.59015	DeCODE	Q9BU02	Shin et al.	serotonin (5ht)	HMDB0000259	ENSG00000259431	THTPA	FALSE
13727	MR-IVW	13595_20_THTPA_THTPA	13595_20_THTPA_THTPA	M03147	xanthine	2	-0.0534301	0.122426	0.662526	DeCODE	Q9BU02	Shin et al.	xanthine	HMDB0000292	ENSG00000259431	THTPA	FALSE
13728	MR-IVW	13595_20_THTPA_THTPA	13595_20_THTPA_THTPA	M11438	phosphate	2	-0.0180767	0.13635	0.894529	DeCODE	Q9BU02	Shin et al.	phosphate	HMDB0001429	ENSG00000259431	THTPA	TRUE
13729	MR-IVW	13595_20_THTPA_THTPA	13595_20_THTPA_THTPA	M15122	glycerol	2	0.0154892	0.11525	0.893089	DeCODE	Q9BU02	Shin et al.	glycerol	HMDB0000131	ENSG00000259431	THTPA	FALSE
13730	MR-IVW	13595_20_THTPA_THTPA	13595_20_THTPA_THTPA	M15488	acetylphosphate	2	-0.0277725	0.115284	0.809628	DeCODE	Q9BU02	Shin et al.	acetylphosphate	HMDB0001494	ENSG00000259431	THTPA	FALSE
13731	MR-IVW	13595_20_THTPA_THTPA	13595_20_THTPA_THTPA	M15506	choline	2	-0.131381	0.115573	0.255633	DeCODE	Q9BU02	Shin et al.	choline	HMDB0000097	ENSG00000259431	THTPA	FALSE
13732	MR-IVW	13595_20_THTPA_THTPA	13595_20_THTPA_THTPA	M15630	n-acetylornithine	2	-0.115024	0.116895	0.325119	DeCODE	Q9BU02	Shin et al.	n-acetylornithine	HMDB0003357	ENSG00000259431	THTPA	FALSE
13733	MR-IVW	13595_20_THTPA_THTPA	13595_20_THTPA_THTPA	M15677	3-methylhistidine	2	0.139564	0.138796	0.314638	DeCODE	Q9BU02	Shin et al.	3-methylhistidine	HMDB0000479	ENSG00000259431	THTPA	FALSE
13734	MR-IVW	13595_20_THTPA_THTPA	13595_20_THTPA_THTPA	M15990	glycerophosphorylcholine (gpc)	2	-0.0939813	0.119989	0.433479	DeCODE	Q9BU02	Shin et al.	glycerophosphorylcholine (gpc)	HMDB0000086	ENSG00000259431	THTPA	FALSE
13735	MR-IVW	13595_20_THTPA_THTPA	13595_20_THTPA_THTPA	M15996	aspartate	2	-0.095212	0.115808	0.41099	DeCODE	Q9BU02	Shin et al.	aspartate	HMDB0000191	ENSG00000259431	THTPA	FALSE
13736	MR-IVW	13595_20_THTPA_THTPA	13595_20_THTPA_THTPA	M18254	paraxanthine	2	-0.189397	0.117511	0.107019	DeCODE	Q9BU02	Shin et al.	paraxanthine	HMDB0001860	ENSG00000259431	THTPA	FALSE
13737	MR-IVW	13595_20_THTPA_THTPA	13595_20_THTPA_THTPA	M18467	eicosapentaenoate (epa; 20:5n3)	2	0.0936577	0.115123	0.415906	DeCODE	Q9BU02	Shin et al.	eicosapentaenoate (epa; 20:5n3)	HMDB0001999	ENSG00000259431	THTPA	FALSE
13738	MR-IVW	13595_20_THTPA_THTPA	13595_20_THTPA_THTPA	M18474	estrone 3-sulfate	2	0.255618	0.326221	0.43329	DeCODE	Q9BU02	Shin et al.	estrone 3-sulfate	HMDB0001425	ENSG00000259431	THTPA	FALSE
13739	MR-IVW	13595_20_THTPA_THTPA	13595_20_THTPA_THTPA	M18494	taurochenodeoxycholate	2	0.0342092	0.134777	0.799633	DeCODE	Q9BU02	Shin et al.	taurochenodeoxycholate	HMDB0000951	ENSG00000259431	THTPA	FALSE
13740	MR-IVW	13595_20_THTPA_THTPA	13595_20_THTPA_THTPA	M19323	docosahexaenoate (dha; 22:6n3)	2	0.080353	0.115103	0.485118	DeCODE	Q9BU02	Shin et al.	docosahexaenoate (dha; 22:6n3)	HMDB0002183	ENSG00000259431	THTPA	FALSE
13741	MR-IVW	13595_20_THTPA_THTPA	13595_20_THTPA_THTPA	M19934	myo-inositol	2	-0.398741	0.1152	0.000537569	DeCODE	Q9BU02	Shin et al.	myo-inositol	HMDB0000211	ENSG00000259431	THTPA	FALSE
13742	MR-IVW	13595_20_THTPA_THTPA	13595_20_THTPA_THTPA	M20489	glucose	2	-0.145324	0.115459	0.208152	DeCODE	Q9BU02	Shin et al.	glucose	HMDB0000122	ENSG00000259431	THTPA	FALSE
13743	MR-IVW	13595_20_THTPA_THTPA	13595_20_THTPA_THTPA	M21044	2-hydroxybutyrate (ahb)	2	0.0861398	0.115131	0.454348	DeCODE	Q9BU02	Shin et al.	2-hydroxybutyrate (ahb)	HMDB0000008	ENSG00000259431	THTPA	FALSE
13744	MR-IVW	13595_20_THTPA_THTPA	13595_20_THTPA_THTPA	M22189	palmitoylcarnitine (c16)	2	-0.0618232	0.115974	0.59398	DeCODE	Q9BU02	Shin et al.	palmitoylcarnitine (c16)	HMDB0000222	ENSG00000259431	THTPA	FALSE
13745	MR-IVW	13595_20_THTPA_THTPA	13595_20_THTPA_THTPA	M22842	cholate	2	0.0777894	0.132061	0.555834	DeCODE	Q9BU02	Shin et al.	cholate	HMDB0000619	ENSG00000259431	THTPA	FALSE
13746	MR-IVW	13595_20_THTPA_THTPA	13595_20_THTPA_THTPA	M27716	bilirubin (z,z)	2	-0.110321	0.158335	0.485952	DeCODE	Q9BU02	Shin et al.	bilirubin (z,z)	HMDB0000054	ENSG00000259431	THTPA	FALSE
13747	MR-IVW	13595_20_THTPA_THTPA	13595_20_THTPA_THTPA	M27718	creatine	2	0.156725	0.124767	0.209065	DeCODE	Q9BU02	Shin et al.	creatine	HMDB0000064	ENSG00000259431	THTPA	FALSE
13748	MR-IVW	13595_20_THTPA_THTPA	13595_20_THTPA_THTPA	M31453	cysteine	2	0.0834223	0.116001	0.472047	DeCODE	Q9BU02	Shin et al.	cysteine	HMDB0000574	ENSG00000259431	THTPA	FALSE
13749	MR-IVW	13595_20_THTPA_THTPA	13595_20_THTPA_THTPA	M31454	cystine	2	0.111156	0.221953	0.616507	DeCODE	Q9BU02	Shin et al.	cystine	HMDB0000192	ENSG00000259431	THTPA	FALSE
13750	MR-IVW	13595_20_THTPA_THTPA	13595_20_THTPA_THTPA	M32198	acetylcarnitine (c2)	2	-0.0972802	0.115216	0.398484	DeCODE	Q9BU02	Shin et al.	acetylcarnitine (c2)	HMDB0000201	ENSG00000259431	THTPA	FALSE
13751	MR-IVW	13595_20_THTPA_THTPA	13595_20_THTPA_THTPA	M32315	serine	2	0.100332	0.115266	0.384061	DeCODE	Q9BU02	Shin et al.	serine	HMDB0000187	ENSG00000259431	THTPA	FALSE
13752	MR-IVW	13595_20_THTPA_THTPA	13595_20_THTPA_THTPA	M32319	trans-4-hydroxyproline	2	0.0046333	0.115213	0.967922	DeCODE	Q9BU02	Shin et al.	trans-4-hydroxyproline	HMDB0000725	ENSG00000259431	THTPA	FALSE
13753	MR-IVW	13595_20_THTPA_THTPA	13595_20_THTPA_THTPA	M32322	glutamate	2	-0.0497863	0.115204	0.665628	DeCODE	Q9BU02	Shin et al.	glutamate	HMDB0000148	ENSG00000259431	THTPA	FALSE
13754	MR-IVW	13595_20_THTPA_THTPA	13595_20_THTPA_THTPA	M32338	glycine	2	0.113348	0.115215	0.325216	DeCODE	Q9BU02	Shin et al.	glycine	HMDB0000123	ENSG00000259431	THTPA	FALSE
13755	MR-IVW	13595_20_THTPA_THTPA	13595_20_THTPA_THTPA	M32339	alanine	2	0.0380952	0.115307	0.741112	DeCODE	Q9BU02	Shin et al.	alanine	HMDB0000161	ENSG00000259431	THTPA	FALSE
13756	MR-IVW	13595_20_THTPA_THTPA	13595_20_THTPA_THTPA	M32425	dehydroepiandrosterone sulfate (dhea-s)	2	0.0783055	0.115292	0.497014	DeCODE	Q9BU02	Shin et al.	dehydroepiandrosterone sulfate (dhea-s)	HMDB0001032	ENSG00000259431	THTPA	FALSE
13757	MR-IVW	13595_20_THTPA_THTPA	13595_20_THTPA_THTPA	M32458	oleamide	2	-0.0730901	0.181574	0.687289	DeCODE	Q9BU02	Shin et al.	oleamide	HMDB0002117	ENSG00000259431	THTPA	FALSE
13758	MR-IVW	13595_20_THTPA_THTPA	13595_20_THTPA_THTPA	M32593	heme	2	0.507769	0.127986	7.26631e-05	DeCODE	Q9BU02	Shin et al.	heme	HMDB0003178	ENSG00000259431	THTPA	FALSE
13759	MR-IVW	13595_20_THTPA_THTPA	13595_20_THTPA_THTPA	M33453	alpha-ketoglutarate	2	-0.118659	0.130688	0.3639	DeCODE	Q9BU02	Shin et al.	alpha-ketoglutarate	HMDB0000208	ENSG00000259431	THTPA	FALSE
13760	MR-IVW	13595_20_THTPA_THTPA	13595_20_THTPA_THTPA	M34106	bilirubin (e,z or z,e)*	2	-0.167806	0.140289	0.231641	DeCODE	Q9BU02	Shin et al.	bilirubin (e,z or z,e)*	HMDB0000488	ENSG00000259431	THTPA	FALSE
13761	MR-IVW	13595_20_THTPA_THTPA	13595_20_THTPA_THTPA	M34283	asparagine	2	-0.0331038	0.115517	0.774442	DeCODE	Q9BU02	Shin et al.	asparagine	HMDB0000168	ENSG00000259431	THTPA	FALSE
13762	MR-IVW	13595_20_THTPA_THTPA	13595_20_THTPA_THTPA	bioa_001	alanine	2	0.0076452	0.0488621	0.875667	DeCODE	Q9BU02	Lotta et al.	alanine	HMDB0000161	ENSG00000259431	THTPA	FALSE
13763	MR-IVW	13595_20_THTPA_THTPA	13595_20_THTPA_THTPA	bioa_002	arginine	2	0.0850601	0.0563769	0.131356	DeCODE	Q9BU02	Lotta et al.	arginine	HMDB0000517	ENSG00000259431	THTPA	FALSE
13764	MR-IVW	13595_20_THTPA_THTPA	13595_20_THTPA_THTPA	bioa_003	asparagine	2	-0.0325648	0.0561968	0.562267	DeCODE	Q9BU02	Lotta et al.	asparagine	HMDB0000168	ENSG00000259431	THTPA	FALSE
13765	MR-IVW	13595_20_THTPA_THTPA	13595_20_THTPA_THTPA	bioa_004	aspartate	2	-0.108225	0.05633	0.0546973	DeCODE	Q9BU02	Lotta et al.	aspartate	HMDB0000191	ENSG00000259431	THTPA	FALSE
13766	MR-IVW	13595_20_THTPA_THTPA	13595_20_THTPA_THTPA	bioa_005	citrulline	2	-0.0265569	0.0561805	0.636422	DeCODE	Q9BU02	Lotta et al.	citrulline	HMDB0000904	ENSG00000259431	THTPA	FALSE
13767	MR-IVW	13595_20_THTPA_THTPA	13595_20_THTPA_THTPA	bioa_006	glutamine	2	-0.0015784	0.0337329	0.96268	DeCODE	Q9BU02	Lotta et al.	glutamine	HMDB0000641	ENSG00000259431	THTPA	FALSE
13768	MR-IVW	13595_20_THTPA_THTPA	13595_20_THTPA_THTPA	bioa_007	glutamate	2	-0.0660522	0.0561444	0.239406	DeCODE	Q9BU02	Lotta et al.	glutamate	HMDB0000148	ENSG00000259431	THTPA	FALSE
13769	MR-IVW	13595_20_THTPA_THTPA	13595_20_THTPA_THTPA	bioa_008	glycine	2	0.0221396	0.0452086	0.624331	DeCODE	Q9BU02	Lotta et al.	glycine	HMDB0000123	ENSG00000259431	THTPA	FALSE
13770	MR-IVW	13595_20_THTPA_THTPA	13595_20_THTPA_THTPA	bioa_009	histidine	2	0.0686942	0.0347631	0.0481475	DeCODE	Q9BU02	Lotta et al.	histidine	HMDB0000177	ENSG00000259431	THTPA	FALSE
13771	MR-IVW	13595_20_THTPA_THTPA	13595_20_THTPA_THTPA	bioa_013	methionine	2	0.0129565	0.0800043	0.871347	DeCODE	Q9BU02	Lotta et al.	methionine	HMDB0000696	ENSG00000259431	THTPA	FALSE
13772	MR-IVW	13595_20_THTPA_THTPA	13595_20_THTPA_THTPA	bioa_014	ornithine	2	-0.00791391	0.0561985	0.888012	DeCODE	Q9BU02	Lotta et al.	ornithine	HMDB0000214	ENSG00000259431	THTPA	FALSE
13773	MR-IVW	13595_20_THTPA_THTPA	13595_20_THTPA_THTPA	bioa_015	phenylethylamine	7	-0.0815315	0.0810194	0.314261	DeCODE	Q9BU02	Lotta et al.	phenylethylamine	HMDB0012275	ENSG00000259431	THTPA	FALSE
13774	MR-IVW	13595_20_THTPA_THTPA	13595_20_THTPA_THTPA	bioa_016	phenylalanine	2	0.0470157	0.0340365	0.167177	DeCODE	Q9BU02	Lotta et al.	phenylalanine	HMDB0000159	ENSG00000259431	THTPA	FALSE
13775	MR-IVW	13595_20_THTPA_THTPA	13595_20_THTPA_THTPA	bioa_018	serine	2	0.100758	0.0561653	0.0728207	DeCODE	Q9BU02	Lotta et al.	serine	HMDB0000187	ENSG00000259431	THTPA	FALSE
13776	MR-IVW	13595_20_THTPA_THTPA	13595_20_THTPA_THTPA	bioa_019	threonine	2	0.091628	0.0577539	0.11262	DeCODE	Q9BU02	Lotta et al.	threonine	HMDB0000167	ENSG00000259431	THTPA	FALSE
13777	MR-IVW	13595_20_THTPA_THTPA	13595_20_THTPA_THTPA	bioa_020	tryptophan	2	-0.0697097	0.0676052	0.302481	DeCODE	Q9BU02	Lotta et al.	tryptophan	HMDB0000929	ENSG00000259431	THTPA	FALSE
13778	MR-IVW	13595_20_THTPA_THTPA	13595_20_THTPA_THTPA	bioa_021	tyrosine	2	-0.0244109	0.0446356	0.584452	DeCODE	Q9BU02	Lotta et al.	tyrosine	HMDB0000158	ENSG00000259431	THTPA	FALSE
13779	MR-IVW	13595_20_THTPA_THTPA	13595_20_THTPA_THTPA	bioa_022	valine	2	0.0242933	0.0337677	0.47188	DeCODE	Q9BU02	Lotta et al.	valine	HMDB0000883	ENSG00000259431	THTPA	FALSE
13780	MR-IVW	13595_20_THTPA_THTPA	13595_20_THTPA_THTPA	bioa_023	n-acetylornithine	2	-0.0379618	0.0680179	0.576767	DeCODE	Q9BU02	Lotta et al.	n-acetylornithine	HMDB0003357	ENSG00000259431	THTPA	FALSE
13781	MR-IVW	13595_20_THTPA_THTPA	13595_20_THTPA_THTPA	bioa_030	trans-hydroxyproline	2	-0.060276	0.0734161	0.411636	DeCODE	Q9BU02	Lotta et al.	trans-hydroxyproline	HMDB0000725	ENSG00000259431	THTPA	FALSE
13782	MR-IVW	13595_20_THTPA_THTPA	13595_20_THTPA_THTPA	bioa_031	sarcosine	7	0.055687	0.0486432	0.25229	DeCODE	Q9BU02	Lotta et al.	sarcosine	HMDB0000271	ENSG00000259431	THTPA	FALSE
13783	MR-IVW	13595_20_THTPA_THTPA	13595_20_THTPA_THTPA	bioa_032	serotonin	2	-0.181038	0.0718801	0.0117817	DeCODE	Q9BU02	Lotta et al.	serotonin	HMDB0000259	ENSG00000259431	THTPA	FALSE
13784	MR-IVW	13595_20_THTPA_THTPA	13595_20_THTPA_THTPA	bioa_033	spermidine	7	-0.00567299	0.0588004	0.92314	DeCODE	Q9BU02	Lotta et al.	spermidine	HMDB0001257	ENSG00000259431	THTPA	FALSE
13785	MR-IVW	13595_20_THTPA_THTPA	13595_20_THTPA_THTPA	bior_002	acetylcarnitine (c2)	2	-0.123076	0.0817009	0.131959	DeCODE	Q9BU02	Lotta et al.	acetylcarnitine (c2)	HMDB0000201	ENSG00000259431	THTPA	FALSE
13786	MR-IVW	13595_20_THTPA_THTPA	13595_20_THTPA_THTPA	bior_031	hexadecanoylcarnitine	2	0.00318631	0.0562029	0.95479	DeCODE	Q9BU02	Lotta et al.	hexadecanoylcarnitine	HMDB0000222	ENSG00000259431	THTPA	FALSE
13787	MR-IVW	13595_20_THTPA_THTPA	13595_20_THTPA_THTPA	met-d-Acetate	acetate	8	-0.00454541	0.0225047	0.839935	DeCODE	Q9BU02	Borges et al.	acetate	HMDB0000042	ENSG00000259431	THTPA	FALSE
13788	MR-IVW	13595_20_THTPA_THTPA	13595_20_THTPA_THTPA	met-d-Acetoacetate	acetoacetate	8	-0.00177919	0.0220627	0.935726	DeCODE	Q9BU02	Borges et al.	acetoacetate	HMDB0000060	ENSG00000259431	THTPA	FALSE
13789	MR-IVW	13595_20_THTPA_THTPA	13595_20_THTPA_THTPA	met-d-Ala	alanine	8	0.0231745	0.0202049	0.251392	DeCODE	Q9BU02	Borges et al.	alanine	HMDB0000161	ENSG00000259431	THTPA	FALSE
13790	MR-IVW	13595_20_THTPA_THTPA	13595_20_THTPA_THTPA	met-d-Citrate	citrate	8	-0.00600614	0.0202059	0.766277	DeCODE	Q9BU02	Borges et al.	citrate	HMDB0000094	ENSG00000259431	THTPA	FALSE
13791	MR-IVW	13595_20_THTPA_THTPA	13595_20_THTPA_THTPA	met-d-Gln	glutamine	8	0.0211606	0.0243145	0.384143	DeCODE	Q9BU02	Borges et al.	glutamine	HMDB0000641	ENSG00000259431	THTPA	FALSE
13792	MR-IVW	13595_20_THTPA_THTPA	13595_20_THTPA_THTPA	met-d-Glucose	glucose	8	-0.00652583	0.0213039	0.759361	DeCODE	Q9BU02	Borges et al.	glucose	HMDB0000122	ENSG00000259431	THTPA	FALSE
13793	MR-IVW	13595_20_THTPA_THTPA	13595_20_THTPA_THTPA	met-d-Gly	glycine	8	0.0422914	0.0244069	0.0831375	DeCODE	Q9BU02	Borges et al.	glycine	HMDB0000123	ENSG00000259431	THTPA	FALSE
13794	MR-IVW	13595_20_THTPA_THTPA	13595_20_THTPA_THTPA	met-d-His	histidine	8	0.0237967	0.0209295	0.255541	DeCODE	Q9BU02	Borges et al.	histidine	HMDB0000177	ENSG00000259431	THTPA	FALSE
13795	MR-IVW	13595_20_THTPA_THTPA	13595_20_THTPA_THTPA	met-d-LA	linoleate (18:2n6)	8	0.00779381	0.0233686	0.738745	DeCODE	Q9BU02	Borges et al.	linoleate (18:2n6)	HMDB0006270,HMDB0000673	ENSG00000259431	THTPA	FALSE
13796	MR-IVW	13595_20_THTPA_THTPA	13595_20_THTPA_THTPA	met-d-Phe	phenylalanine	8	0.0349693	0.0209876	0.0956764	DeCODE	Q9BU02	Borges et al.	phenylalanine	HMDB0000159	ENSG00000259431	THTPA	FALSE
13797	MR-IVW	13595_20_THTPA_THTPA	13595_20_THTPA_THTPA	met-d-Pyruvate	pyruvate	8	0.0346338	0.0218225	0.112497	DeCODE	Q9BU02	Borges et al.	pyruvate	HMDB0000243	ENSG00000259431	THTPA	FALSE
13798	MR-IVW	13595_20_THTPA_THTPA	13595_20_THTPA_THTPA	met-d-Tyr	tyrosine	8	0.0385629	0.0202193	0.0564901	DeCODE	Q9BU02	Borges et al.	tyrosine	HMDB0000158	ENSG00000259431	THTPA	FALSE
13799	MR-IVW	13595_20_THTPA_THTPA	13595_20_THTPA_THTPA	met-d-Val	valine	8	0.0160736	0.0202072	0.426358	DeCODE	Q9BU02	Borges et al.	valine	HMDB0000883	ENSG00000259431	THTPA	FALSE
13800	MR-IVW	13596_3_RAB27B_RB27B	13596_3_RAB27B_RB27B	GCST90199627	n-alpha-acetylornithine	4	-0.10851	0.0954859	0.25579	DeCODE	O00194	Chen et al.	n-alpha-acetylornithine	HMDB0003357	ENSG00000041353	RAB27B	FALSE
13801	MR-IVW	13596_3_RAB27B_RB27B	13596_3_RAB27B_RB27B	GCST90199628	3-methylhistidine	4	-0.0758806	0.0785275	0.333897	DeCODE	O00194	Chen et al.	3-methylhistidine	HMDB0000479	ENSG00000041353	RAB27B	FALSE
13802	MR-IVW	13596_3_RAB27B_RB27B	13596_3_RAB27B_RB27B	GCST90199629	glycerophosphorylcholine (gpc)	4	0.129193	0.0788936	0.101514	DeCODE	O00194	Chen et al.	glycerophosphorylcholine (gpc)	HMDB0000086	ENSG00000041353	RAB27B	FALSE
13803	MR-IVW	13596_3_RAB27B_RB27B	13596_3_RAB27B_RB27B	GCST90199637	n-acetylglutamate	4	-0.0830241	0.0809411	0.305016	DeCODE	O00194	Chen et al.	n-acetylglutamate	HMDB0001138	ENSG00000041353	RAB27B	FALSE
13804	MR-IVW	13596_3_RAB27B_RB27B	13596_3_RAB27B_RB27B	GCST90199651	docosahexaenoate (dha; 22:6n3)	4	0.0189832	0.0949913	0.841604	DeCODE	O00194	Chen et al.	docosahexaenoate (dha; 22:6n3)	HMDB0002183	ENSG00000041353	RAB27B	FALSE
13805	MR-IVW	13596_3_RAB27B_RB27B	13596_3_RAB27B_RB27B	GCST90199652	1-stearoyl-2-oleoyl-gps (18:0/18:1)	4	0.15715	0.0796575	0.0485154	DeCODE	O00194	Chen et al.	1-stearoyl-2-oleoyl-gps (18:0/18:1)	HMDB0010163	ENSG00000041353	RAB27B	FALSE
13806	MR-IVW	13596_3_RAB27B_RB27B	13596_3_RAB27B_RB27B	GCST90199654	paraxanthine	4	0.00270479	0.10521	0.97949	DeCODE	O00194	Chen et al.	paraxanthine	HMDB0001860	ENSG00000041353	RAB27B	FALSE
13807	MR-IVW	13596_3_RAB27B_RB27B	13596_3_RAB27B_RB27B	GCST90199665	n-acetylaspartate (naa)	4	-0.0455614	0.0792044	0.56513	DeCODE	O00194	Chen et al.	n-acetylaspartate (naa)	HMDB0000812	ENSG00000041353	RAB27B	FALSE
13808	MR-IVW	13596_3_RAB27B_RB27B	13596_3_RAB27B_RB27B	GCST90199666	palmitoylcarnitine (c16)	4	-0.0141143	0.0786834	0.857638	DeCODE	O00194	Chen et al.	palmitoylcarnitine (c16)	HMDB0000222	ENSG00000041353	RAB27B	FALSE
13809	MR-IVW	13596_3_RAB27B_RB27B	13596_3_RAB27B_RB27B	GCST90199669	acetylcarnitine (c2)	4	-0.0251703	0.0912634	0.782702	DeCODE	O00194	Chen et al.	acetylcarnitine (c2)	HMDB0000201	ENSG00000041353	RAB27B	FALSE
13810	MR-IVW	13596_3_RAB27B_RB27B	13596_3_RAB27B_RB27B	GCST90199673	dehydroepiandrosterone sulfate (dhea-s)	4	0.05171	0.104035	0.619156	DeCODE	O00194	Chen et al.	dehydroepiandrosterone sulfate (dhea-s)	HMDB0001032	ENSG00000041353	RAB27B	FALSE
13811	MR-IVW	13596_3_RAB27B_RB27B	13596_3_RAB27B_RB27B	GCST90199691	1-methylhistidine	4	-0.0666971	0.0788266	0.397483	DeCODE	O00194	Chen et al.	1-methylhistidine	HMDB0000001	ENSG00000041353	RAB27B	FALSE
13812	MR-IVW	13596_3_RAB27B_RB27B	13596_3_RAB27B_RB27B	GCST90199845	sphinganine-1-phosphate	4	0.117969	0.0793074	0.136886	DeCODE	O00194	Chen et al.	sphinganine-1-phosphate	HMDB0001383	ENSG00000041353	RAB27B	FALSE
13813	MR-IVW	13596_3_RAB27B_RB27B	13596_3_RAB27B_RB27B	GCST90199896	sulfate*	4	0.0269455	0.0788067	0.732412	DeCODE	O00194	Chen et al.	sulfate*	HMDB01448	ENSG00000041353	RAB27B	FALSE
13814	MR-IVW	13596_3_RAB27B_RB27B	13596_3_RAB27B_RB27B	GCST90199972	sphingomyelin (d18:1/24:1, d18:2/24:0)*	4	0.0585537	0.0786296	0.456466	DeCODE	O00194	Chen et al.	sphingomyelin (d18:1/24:1, d18:2/24:0)*	HMDB0012107	ENSG00000041353	RAB27B	FALSE
13815	MR-IVW	13596_3_RAB27B_RB27B	13596_3_RAB27B_RB27B	GCST90200001	sphingomyelin (d18:1/20:0, d16:1/22:0)*	4	0.0101181	0.078842	0.897884	DeCODE	O00194	Chen et al.	sphingomyelin (d18:1/20:0, d16:1/22:0)*	HMDB0012102	ENSG00000041353	RAB27B	FALSE
13816	MR-IVW	13596_3_RAB27B_RB27B	13596_3_RAB27B_RB27B	GCST90200049	myristoyl dihydrosphingomyelin (d18:0/14:0)*	4	-0.0519842	0.0786953	0.508885	DeCODE	O00194	Chen et al.	myristoyl dihydrosphingomyelin (d18:0/14:0)*	HMDB0012085	ENSG00000041353	RAB27B	FALSE
13817	MR-IVW	13596_3_RAB27B_RB27B	13596_3_RAB27B_RB27B	GCST90200056	sphingomyelin (d18:0/18:0, d19:0/17:0)*	4	-0.0941453	0.0785966	0.230983	DeCODE	O00194	Chen et al.	sphingomyelin (d18:0/18:0, d19:0/17:0)*	HMDB0012087	ENSG00000041353	RAB27B	FALSE
13818	MR-IVW	13596_3_RAB27B_RB27B	13596_3_RAB27B_RB27B	GCST90200279	pantothenate	4	-0.10428	0.0789789	0.186718	DeCODE	O00194	Chen et al.	pantothenate	HMDB0000210	ENSG00000041353	RAB27B	FALSE
13819	MR-IVW	13596_3_RAB27B_RB27B	13596_3_RAB27B_RB27B	GCST90200281	phosphoethanolamine	4	0.11953	0.0867886	0.168434	DeCODE	O00194	Chen et al.	phosphoethanolamine	HMDB0000224	ENSG00000041353	RAB27B	FALSE
13820	MR-IVW	13596_3_RAB27B_RB27B	13596_3_RAB27B_RB27B	GCST90200283	3-ureidopropionate	4	0.0535136	0.0823173	0.515634	DeCODE	O00194	Chen et al.	3-ureidopropionate	HMDB0000026	ENSG00000041353	RAB27B	FALSE
13821	MR-IVW	13596_3_RAB27B_RB27B	13596_3_RAB27B_RB27B	GCST90200291	sarcosine	4	-0.0984337	0.0788391	0.211834	DeCODE	O00194	Chen et al.	sarcosine	HMDB0000271	ENSG00000041353	RAB27B	FALSE
13822	MR-IVW	13596_3_RAB27B_RB27B	13596_3_RAB27B_RB27B	GCST90200292	trans-4-hydroxyproline	4	0.0411367	0.0787024	0.601192	DeCODE	O00194	Chen et al.	trans-4-hydroxyproline	HMDB0000725	ENSG00000041353	RAB27B	FALSE
13823	MR-IVW	13596_3_RAB27B_RB27B	13596_3_RAB27B_RB27B	GCST90200293	thyroxine	4	-0.0100676	0.0786559	0.898153	DeCODE	O00194	Chen et al.	thyroxine	HMDB0000248	ENSG00000041353	RAB27B	FALSE
13824	MR-IVW	13596_3_RAB27B_RB27B	13596_3_RAB27B_RB27B	GCST90200296	methyl indole-3-acetate	4	-0.140665	0.111321	0.206373	DeCODE	O00194	Chen et al.	methyl indole-3-acetate	HMDB0029738	ENSG00000041353	RAB27B	FALSE
13825	MR-IVW	13596_3_RAB27B_RB27B	13596_3_RAB27B_RB27B	GCST90200304	citrate	4	-0.10969	0.0794016	0.167137	DeCODE	O00194	Chen et al.	citrate	HMDB0000094	ENSG00000041353	RAB27B	FALSE
13826	MR-IVW	13596_3_RAB27B_RB27B	13596_3_RAB27B_RB27B	GCST90200306	butyrate/isobutyrate (4:0)	4	-0.242088	0.0799008	0.00244672	DeCODE	O00194	Chen et al.	butyrate/isobutyrate (4:0)	HMDB0000039	ENSG00000041353	RAB27B	FALSE
13827	MR-IVW	13596_3_RAB27B_RB27B	13596_3_RAB27B_RB27B	GCST90200314	n-acetylneuraminate	4	0.0903361	0.0789513	0.25254	DeCODE	O00194	Chen et al.	n-acetylneuraminate	HMDB0000230	ENSG00000041353	RAB27B	FALSE
13828	MR-IVW	13596_3_RAB27B_RB27B	13596_3_RAB27B_RB27B	GCST90200318	acetoacetate	4	-0.0808813	0.129734	0.532996	DeCODE	O00194	Chen et al.	acetoacetate	HMDB0000060	ENSG00000041353	RAB27B	FALSE
13829	MR-IVW	13596_3_RAB27B_RB27B	13596_3_RAB27B_RB27B	GCST90200319	cys-gly, oxidized	4	0.00462606	0.0828005	0.955445	DeCODE	O00194	Chen et al.	cys-gly, oxidized	HMDB0000078	ENSG00000041353	RAB27B	FALSE
13830	MR-IVW	13596_3_RAB27B_RB27B	13596_3_RAB27B_RB27B	GCST90200321	cholate	4	-0.0635333	0.0804794	0.429857	DeCODE	O00194	Chen et al.	cholate	HMDB0000619	ENSG00000041353	RAB27B	FALSE
13831	MR-IVW	13596_3_RAB27B_RB27B	13596_3_RAB27B_RB27B	GCST90200323	creatine	4	0.00096439	0.0785466	0.990204	DeCODE	O00194	Chen et al.	creatine	HMDB0000064	ENSG00000041353	RAB27B	FALSE
13832	MR-IVW	13596_3_RAB27B_RB27B	13596_3_RAB27B_RB27B	GCST90200325	glycerol	4	0.130367	0.0785388	0.0969346	DeCODE	O00194	Chen et al.	glycerol	HMDB0000131	ENSG00000041353	RAB27B	FALSE
13833	MR-IVW	13596_3_RAB27B_RB27B	13596_3_RAB27B_RB27B	GCST90200327	choline	4	-0.0821608	0.0786561	0.296228	DeCODE	O00194	Chen et al.	choline	HMDB0000097	ENSG00000041353	RAB27B	FALSE
13834	MR-IVW	13596_3_RAB27B_RB27B	13596_3_RAB27B_RB27B	GCST90200335	stearoyl sphingomyelin (d18:1/18:0)	4	-0.00281497	0.0791855	0.971642	DeCODE	O00194	Chen et al.	stearoyl sphingomyelin (d18:1/18:0)	HMDB0001348	ENSG00000041353	RAB27B	FALSE
13835	MR-IVW	13596_3_RAB27B_RB27B	13596_3_RAB27B_RB27B	GCST90200336	n-palmitoyl-sphingosine (d18:1/16:0)	4	-0.00591171	0.0786322	0.94007	DeCODE	O00194	Chen et al.	n-palmitoyl-sphingosine (d18:1/16:0)	HMDB0004949	ENSG00000041353	RAB27B	FALSE
13836	MR-IVW	13596_3_RAB27B_RB27B	13596_3_RAB27B_RB27B	GCST90200337	taurochenodeoxycholate	4	-0.0683876	0.0796951	0.390828	DeCODE	O00194	Chen et al.	taurochenodeoxycholate	HMDB0000951	ENSG00000041353	RAB27B	FALSE
13837	MR-IVW	13596_3_RAB27B_RB27B	13596_3_RAB27B_RB27B	GCST90200341	n-stearoyl-sphingosine (d18:1/18:0)*	4	0.0649342	0.0786883	0.409253	DeCODE	O00194	Chen et al.	n-stearoyl-sphingosine (d18:1/18:0)*	HMDB0004950	ENSG00000041353	RAB27B	FALSE
13838	MR-IVW	13596_3_RAB27B_RB27B	13596_3_RAB27B_RB27B	GCST90200345	s-adenosylhomocysteine (sah)	4	-0.0081447	0.0912262	0.928859	DeCODE	O00194	Chen et al.	s-adenosylhomocysteine (sah)	HMDB00939	ENSG00000041353	RAB27B	FALSE
13839	MR-IVW	13596_3_RAB27B_RB27B	13596_3_RAB27B_RB27B	GCST90200348	quinolinate	4	-0.0559069	0.095527	0.558382	DeCODE	O00194	Chen et al.	quinolinate	HMDB0000232	ENSG00000041353	RAB27B	FALSE
13840	MR-IVW	13596_3_RAB27B_RB27B	13596_3_RAB27B_RB27B	GCST90200349	eicosapentaenoate (epa; 20:5n3)	4	0.036404	0.0930935	0.695762	DeCODE	O00194	Chen et al.	eicosapentaenoate (epa; 20:5n3)	HMDB0001999	ENSG00000041353	RAB27B	FALSE
13841	MR-IVW	13596_3_RAB27B_RB27B	13596_3_RAB27B_RB27B	GCST90200351	n-acetylputrescine	4	-0.124527	0.0787427	0.113776	DeCODE	O00194	Chen et al.	n-acetylputrescine	HMDB0002064	ENSG00000041353	RAB27B	FALSE
13842	MR-IVW	13596_3_RAB27B_RB27B	13596_3_RAB27B_RB27B	GCST90200354	linoleate (18:2n6)	4	0.0386518	0.101194	0.702494	DeCODE	O00194	Chen et al.	linoleate (18:2n6)	HMDB0006270,HMDB0000673	ENSG00000041353	RAB27B	FALSE
13843	MR-IVW	13596_3_RAB27B_RB27B	13596_3_RAB27B_RB27B	GCST90200355	adenosine 5'-diphosphate (adp)	4	0.138983	0.105325	0.186982	DeCODE	O00194	Chen et al.	adenosine 5'-diphosphate (adp)	HMDB0001341	ENSG00000041353	RAB27B	FALSE
13844	MR-IVW	13596_3_RAB27B_RB27B	13596_3_RAB27B_RB27B	GCST90200356	adenosine 5'-monophosphate (amp)	4	0.189439	0.086225	0.0280186	DeCODE	O00194	Chen et al.	adenosine 5'-monophosphate (amp)	HMDB0000045	ENSG00000041353	RAB27B	FALSE
13845	MR-IVW	13596_3_RAB27B_RB27B	13596_3_RAB27B_RB27B	GCST90200358	arachidonate (20:4n6)	4	0.100538	0.0940388	0.285021	DeCODE	O00194	Chen et al.	arachidonate (20:4n6)	HMDB0001043	ENSG00000041353	RAB27B	FALSE
13846	MR-IVW	13596_3_RAB27B_RB27B	13596_3_RAB27B_RB27B	GCST90200359	5-methylthioadenosine (mta)	4	-0.0440027	0.0789045	0.57707	DeCODE	O00194	Chen et al.	5-methylthioadenosine (mta)	HMDB0001173	ENSG00000041353	RAB27B	FALSE
13847	MR-IVW	13596_3_RAB27B_RB27B	13596_3_RAB27B_RB27B	GCST90200361	beta-alanine	4	-0.00558992	0.0793703	0.943853	DeCODE	O00194	Chen et al.	beta-alanine	HMDB0000056	ENSG00000041353	RAB27B	FALSE
13848	MR-IVW	13596_3_RAB27B_RB27B	13596_3_RAB27B_RB27B	GCST90200362	succinate	4	-0.0833787	0.0802185	0.298622	DeCODE	O00194	Chen et al.	succinate	HMDB0000254	ENSG00000041353	RAB27B	FALSE
13849	MR-IVW	13596_3_RAB27B_RB27B	13596_3_RAB27B_RB27B	GCST90200363	choline phosphate	4	0.0519919	0.0787376	0.50905	DeCODE	O00194	Chen et al.	choline phosphate	HMDB0001565	ENSG00000041353	RAB27B	FALSE
13850	MR-IVW	13596_3_RAB27B_RB27B	13596_3_RAB27B_RB27B	GCST90200364	cysteinylglycine	4	-0.0551388	0.0788852	0.484568	DeCODE	O00194	Chen et al.	cysteinylglycine	HMDB0000078	ENSG00000041353	RAB27B	FALSE
13851	MR-IVW	13596_3_RAB27B_RB27B	13596_3_RAB27B_RB27B	GCST90200365	phenylpyruvate	4	-0.041403	0.0937466	0.658744	DeCODE	O00194	Chen et al.	phenylpyruvate	HMDB0000205	ENSG00000041353	RAB27B	FALSE
13852	MR-IVW	13596_3_RAB27B_RB27B	13596_3_RAB27B_RB27B	GCST90200368	cholesterol	4	-0.00567803	0.0786729	0.942465	DeCODE	O00194	Chen et al.	cholesterol	HMDB0000067	ENSG00000041353	RAB27B	FALSE
13853	MR-IVW	13596_3_RAB27B_RB27B	13596_3_RAB27B_RB27B	GCST90200369	2-hydroxyphenylacetate	4	0.0426746	0.0822035	0.603668	DeCODE	O00194	Chen et al.	2-hydroxyphenylacetate	HMDB0000669	ENSG00000041353	RAB27B	FALSE
13854	MR-IVW	13596_3_RAB27B_RB27B	13596_3_RAB27B_RB27B	GCST90200370	aspartate	4	0.0795581	0.0976989	0.415462	DeCODE	O00194	Chen et al.	aspartate	HMDB0000191	ENSG00000041353	RAB27B	FALSE
13855	MR-IVW	13596_3_RAB27B_RB27B	13596_3_RAB27B_RB27B	GCST90200372	arginine	4	0.0139673	0.0787754	0.859269	DeCODE	O00194	Chen et al.	arginine	HMDB0000517	ENSG00000041353	RAB27B	FALSE
13856	MR-IVW	13596_3_RAB27B_RB27B	13596_3_RAB27B_RB27B	GCST90200374	sphinganine	4	0.118602	0.0861741	0.168728	DeCODE	O00194	Chen et al.	sphinganine	HMDB0000269	ENSG00000041353	RAB27B	FALSE
13857	MR-IVW	13596_3_RAB27B_RB27B	13596_3_RAB27B_RB27B	GCST90200376	flavin adenine dinucleotide (fad)	4	0.042873	0.0903833	0.635253	DeCODE	O00194	Chen et al.	flavin adenine dinucleotide (fad)	HMDB0001248	ENSG00000041353	RAB27B	FALSE
13858	MR-IVW	13596_3_RAB27B_RB27B	13596_3_RAB27B_RB27B	GCST90200377	histidine	4	0.0958527	0.0851657	0.260384	DeCODE	O00194	Chen et al.	histidine	HMDB0000177	ENSG00000041353	RAB27B	FALSE
13859	MR-IVW	13596_3_RAB27B_RB27B	13596_3_RAB27B_RB27B	GCST90200378	cortisol	4	-0.111474	0.0789848	0.158145	DeCODE	O00194	Chen et al.	cortisol	HMDB0000063	ENSG00000041353	RAB27B	FALSE
13860	MR-IVW	13596_3_RAB27B_RB27B	13596_3_RAB27B_RB27B	GCST90200379	hypotaurine	4	0.110862	0.0788937	0.159958	DeCODE	O00194	Chen et al.	hypotaurine	HMDB0000965	ENSG00000041353	RAB27B	FALSE
13861	MR-IVW	13596_3_RAB27B_RB27B	13596_3_RAB27B_RB27B	GCST90200382	cystine	4	0.0915792	0.0871406	0.293288	DeCODE	O00194	Chen et al.	cystine	HMDB0000192	ENSG00000041353	RAB27B	FALSE
13862	MR-IVW	13596_3_RAB27B_RB27B	13596_3_RAB27B_RB27B	GCST90200383	cystathionine	4	0.126764	0.0798605	0.11244	DeCODE	O00194	Chen et al.	cystathionine	HMDB0000099	ENSG00000041353	RAB27B	FALSE
13863	MR-IVW	13596_3_RAB27B_RB27B	13596_3_RAB27B_RB27B	GCST90200384	guanidinoacetate	4	0.109307	0.07877	0.165236	DeCODE	O00194	Chen et al.	guanidinoacetate	HMDB0000128	ENSG00000041353	RAB27B	FALSE
13864	MR-IVW	13596_3_RAB27B_RB27B	13596_3_RAB27B_RB27B	GCST90200385	sphingosine	4	0.0932779	0.0800233	0.243762	DeCODE	O00194	Chen et al.	sphingosine	HMDB0000252	ENSG00000041353	RAB27B	FALSE
13865	MR-IVW	13596_3_RAB27B_RB27B	13596_3_RAB27B_RB27B	GCST90200390	stearate (18:0)	4	0.00586267	0.0925035	0.949466	DeCODE	O00194	Chen et al.	stearate (18:0)	HMDB0000827	ENSG00000041353	RAB27B	FALSE
13866	MR-IVW	13596_3_RAB27B_RB27B	13596_3_RAB27B_RB27B	GCST90200391	methionine	4	-0.00421728	0.0816482	0.958806	DeCODE	O00194	Chen et al.	methionine	HMDB0000696	ENSG00000041353	RAB27B	FALSE
13867	MR-IVW	13596_3_RAB27B_RB27B	13596_3_RAB27B_RB27B	GCST90200392	orotate	4	-0.153695	0.0792892	0.0525728	DeCODE	O00194	Chen et al.	orotate	HMDB0000226	ENSG00000041353	RAB27B	FALSE
13868	MR-IVW	13596_3_RAB27B_RB27B	13596_3_RAB27B_RB27B	GCST90200393	phosphate	4	0.0210122	0.107378	0.844857	DeCODE	O00194	Chen et al.	phosphate	HMDB0001429	ENSG00000041353	RAB27B	TRUE
13869	MR-IVW	13596_3_RAB27B_RB27B	13596_3_RAB27B_RB27B	GCST90200394	inosine	4	-0.0641621	0.140066	0.646892	DeCODE	O00194	Chen et al.	inosine	HMDB0000195	ENSG00000041353	RAB27B	FALSE
13870	MR-IVW	13596_3_RAB27B_RB27B	13596_3_RAB27B_RB27B	GCST90200395	inosine 5'-monophosphate (imp)	4	0.110846	0.104966	0.29096	DeCODE	O00194	Chen et al.	inosine 5'-monophosphate (imp)	HMDB0000175	ENSG00000041353	RAB27B	FALSE
13871	MR-IVW	13596_3_RAB27B_RB27B	13596_3_RAB27B_RB27B	GCST90200396	phenylalanine	4	0.00832422	0.0808642	0.91801	DeCODE	O00194	Chen et al.	phenylalanine	HMDB0000159	ENSG00000041353	RAB27B	FALSE
13872	MR-IVW	13596_3_RAB27B_RB27B	13596_3_RAB27B_RB27B	GCST90200397	palmitate (16:0)	4	0.037903	0.0987331	0.701057	DeCODE	O00194	Chen et al.	palmitate (16:0)	HMDB0000220	ENSG00000041353	RAB27B	FALSE
13873	MR-IVW	13596_3_RAB27B_RB27B	13596_3_RAB27B_RB27B	GCST90200400	nicotinamide	4	0.122083	0.0922569	0.185737	DeCODE	O00194	Chen et al.	nicotinamide	HMDB0001406	ENSG00000041353	RAB27B	FALSE
13874	MR-IVW	13596_3_RAB27B_RB27B	13596_3_RAB27B_RB27B	GCST90200401	myo-inositol	4	-0.118647	0.0789768	0.133019	DeCODE	O00194	Chen et al.	myo-inositol	HMDB0000211	ENSG00000041353	RAB27B	FALSE
13875	MR-IVW	13596_3_RAB27B_RB27B	13596_3_RAB27B_RB27B	GCST90200403	citrulline	4	0.0722391	0.0791565	0.361447	DeCODE	O00194	Chen et al.	citrulline	HMDB0000904	ENSG00000041353	RAB27B	FALSE
13876	MR-IVW	13596_3_RAB27B_RB27B	13596_3_RAB27B_RB27B	GCST90200404	ornithine	4	0.078419	0.0786895	0.318977	DeCODE	O00194	Chen et al.	ornithine	HMDB0000214	ENSG00000041353	RAB27B	FALSE
13877	MR-IVW	13596_3_RAB27B_RB27B	13596_3_RAB27B_RB27B	GCST90200405	retinol (vitamin a)	4	-0.00635206	0.0787286	0.935694	DeCODE	O00194	Chen et al.	retinol (vitamin a)	HMDB0000305	ENSG00000041353	RAB27B	FALSE
13878	MR-IVW	13596_3_RAB27B_RB27B	13596_3_RAB27B_RB27B	GCST90200406	1-methylnicotinamide	4	-0.0391471	0.11174	0.726082	DeCODE	O00194	Chen et al.	1-methylnicotinamide	HMDB0000699	ENSG00000041353	RAB27B	FALSE
13879	MR-IVW	13596_3_RAB27B_RB27B	13596_3_RAB27B_RB27B	GCST90200407	uridine	4	0.0710871	0.0786972	0.366367	DeCODE	O00194	Chen et al.	uridine	HMDB0000296	ENSG00000041353	RAB27B	FALSE
13880	MR-IVW	13596_3_RAB27B_RB27B	13596_3_RAB27B_RB27B	GCST90200410	phytanate	4	-0.00852444	0.0874946	0.922386	DeCODE	O00194	Chen et al.	phytanate	HMDB0000801	ENSG00000041353	RAB27B	FALSE
13881	MR-IVW	13596_3_RAB27B_RB27B	13596_3_RAB27B_RB27B	GCST90200412	glutamate	4	-0.063273	0.0905612	0.484754	DeCODE	O00194	Chen et al.	glutamate	HMDB0000148	ENSG00000041353	RAB27B	FALSE
13882	MR-IVW	13596_3_RAB27B_RB27B	13596_3_RAB27B_RB27B	GCST90200413	2'-deoxyuridine	4	-0.0514454	0.0803554	0.522027	DeCODE	O00194	Chen et al.	2'-deoxyuridine	HMDB0000012	ENSG00000041353	RAB27B	FALSE
13883	MR-IVW	13596_3_RAB27B_RB27B	13596_3_RAB27B_RB27B	GCST90200415	serine	4	0.0845742	0.0995992	0.3958	DeCODE	O00194	Chen et al.	serine	HMDB0000187	ENSG00000041353	RAB27B	FALSE
13884	MR-IVW	13596_3_RAB27B_RB27B	13596_3_RAB27B_RB27B	GCST90200417	urea	4	0.0150326	0.0874707	0.863548	DeCODE	O00194	Chen et al.	urea	HMDB0000294	ENSG00000041353	RAB27B	FALSE
13885	MR-IVW	13596_3_RAB27B_RB27B	13596_3_RAB27B_RB27B	GCST90200418	pyridoxal	4	-0.0856993	0.0798277	0.283023	DeCODE	O00194	Chen et al.	pyridoxal	HMDB0001545	ENSG00000041353	RAB27B	FALSE
13886	MR-IVW	13596_3_RAB27B_RB27B	13596_3_RAB27B_RB27B	GCST90200419	glutamine	4	0.0483176	0.08813	0.583517	DeCODE	O00194	Chen et al.	glutamine	HMDB0000641	ENSG00000041353	RAB27B	FALSE
13887	MR-IVW	13596_3_RAB27B_RB27B	13596_3_RAB27B_RB27B	GCST90200422	serotonin	4	0.198969	0.0825577	0.0159497	DeCODE	O00194	Chen et al.	serotonin	HMDB0000259	ENSG00000041353	RAB27B	FALSE
13888	MR-IVW	13596_3_RAB27B_RB27B	13596_3_RAB27B_RB27B	GCST90200423	spermidine	4	0.140949	0.0833987	0.0910156	DeCODE	O00194	Chen et al.	spermidine	HMDB0001257	ENSG00000041353	RAB27B	FALSE
13889	MR-IVW	13596_3_RAB27B_RB27B	13596_3_RAB27B_RB27B	GCST90200427	tyrosine	4	0.0508916	0.0787042	0.517879	DeCODE	O00194	Chen et al.	tyrosine	HMDB0000158	ENSG00000041353	RAB27B	FALSE
13890	MR-IVW	13596_3_RAB27B_RB27B	13596_3_RAB27B_RB27B	GCST90200429	cytidine	4	-0.0451498	0.0816937	0.580488	DeCODE	O00194	Chen et al.	cytidine	HMDB0000089	ENSG00000041353	RAB27B	FALSE
13891	MR-IVW	13596_3_RAB27B_RB27B	13596_3_RAB27B_RB27B	GCST90200430	pyruvate	4	-0.0943864	0.078667	0.230208	DeCODE	O00194	Chen et al.	pyruvate	HMDB0000243	ENSG00000041353	RAB27B	FALSE
13892	MR-IVW	13596_3_RAB27B_RB27B	13596_3_RAB27B_RB27B	GCST90200431	alanine	4	-0.0339809	0.0786424	0.665673	DeCODE	O00194	Chen et al.	alanine	HMDB0000161	ENSG00000041353	RAB27B	FALSE
13893	MR-IVW	13596_3_RAB27B_RB27B	13596_3_RAB27B_RB27B	GCST90200432	threonine	4	0.0850179	0.0787342	0.280227	DeCODE	O00194	Chen et al.	threonine	HMDB0000167	ENSG00000041353	RAB27B	FALSE
13894	MR-IVW	13596_3_RAB27B_RB27B	13596_3_RAB27B_RB27B	GCST90200437	fructose	4	0.0265468	0.0792587	0.737672	DeCODE	O00194	Chen et al.	fructose	HMDB0000660	ENSG00000041353	RAB27B	FALSE
13895	MR-IVW	13596_3_RAB27B_RB27B	13596_3_RAB27B_RB27B	GCST90200438	alpha-ketobutyrate	4	-0.0392034	0.100543	0.696597	DeCODE	O00194	Chen et al.	alpha-ketobutyrate	HMDB0000005	ENSG00000041353	RAB27B	FALSE
13896	MR-IVW	13596_3_RAB27B_RB27B	13596_3_RAB27B_RB27B	GCST90200439	cysteine	4	0.00663427	0.101303	0.947784	DeCODE	O00194	Chen et al.	cysteine	HMDB0000574	ENSG00000041353	RAB27B	FALSE
13897	MR-IVW	13596_3_RAB27B_RB27B	13596_3_RAB27B_RB27B	GCST90200440	glucose	4	-0.176237	0.0796208	0.0268663	DeCODE	O00194	Chen et al.	glucose	HMDB0000122	ENSG00000041353	RAB27B	FALSE
13898	MR-IVW	13596_3_RAB27B_RB27B	13596_3_RAB27B_RB27B	GCST90200441	tryptophan	4	0.0378067	0.0787864	0.631324	DeCODE	O00194	Chen et al.	tryptophan	HMDB0000929	ENSG00000041353	RAB27B	FALSE
13899	MR-IVW	13596_3_RAB27B_RB27B	13596_3_RAB27B_RB27B	GCST90200442	valine	4	0.0180267	0.0787266	0.818885	DeCODE	O00194	Chen et al.	valine	HMDB0000883	ENSG00000041353	RAB27B	FALSE
13900	MR-IVW	13596_3_RAB27B_RB27B	13596_3_RAB27B_RB27B	GCST90200444	dihydroorotate	4	-0.0787527	0.0789763	0.318682	DeCODE	O00194	Chen et al.	dihydroorotate	HMDB03349	ENSG00000041353	RAB27B	FALSE
13901	MR-IVW	13596_3_RAB27B_RB27B	13596_3_RAB27B_RB27B	GCST90200447	maltose	4	-0.0450056	0.0897134	0.615907	DeCODE	O00194	Chen et al.	maltose	HMDB0000163	ENSG00000041353	RAB27B	FALSE
13902	MR-IVW	13596_3_RAB27B_RB27B	13596_3_RAB27B_RB27B	GCST90200452	asparagine	4	-0.00737753	0.0808568	0.9273	DeCODE	O00194	Chen et al.	asparagine	HMDB0000168	ENSG00000041353	RAB27B	FALSE
13903	MR-IVW	13596_3_RAB27B_RB27B	13596_3_RAB27B_RB27B	GCST90200455	alpha-ketoglutarate	4	0.00233071	0.0788953	0.976432	DeCODE	O00194	Chen et al.	alpha-ketoglutarate	HMDB0000208	ENSG00000041353	RAB27B	FALSE
13904	MR-IVW	13596_3_RAB27B_RB27B	13596_3_RAB27B_RB27B	GCST90200680	5-acetylamino-6-formylamino-3-methyluracil	4	0.0156702	0.090171	0.862036	DeCODE	O00194	Chen et al.	5-acetylamino-6-formylamino-3-methyluracil	HMDB0011105	ENSG00000041353	RAB27B	FALSE
13905	MR-IVW	13596_3_RAB27B_RB27B	13596_3_RAB27B_RB27B	GCST90200684	n-acetyl-aspartyl-glutamate (naag)	4	-0.0332112	0.0814493	0.683455	DeCODE	O00194	Chen et al.	n-acetyl-aspartyl-glutamate (naag)	HMDB0001067	ENSG00000041353	RAB27B	FALSE
13906	MR-IVW	13596_3_RAB27B_RB27B	13596_3_RAB27B_RB27B	GCST90200687	bilirubin (e,z or z,e)*	4	-0.0853948	0.0787696	0.278317	DeCODE	O00194	Chen et al.	bilirubin (e,z or z,e)*	HMDB0000488	ENSG00000041353	RAB27B	FALSE
13907	MR-IVW	13596_3_RAB27B_RB27B	13596_3_RAB27B_RB27B	GCST90200691	n-delta-acetylornithine	4	0.0204088	0.0786701	0.795309	DeCODE	O00194	Chen et al.	n-delta-acetylornithine	HMDB0003357	ENSG00000041353	RAB27B	FALSE
13908	MR-IVW	13596_3_RAB27B_RB27B	13596_3_RAB27B_RB27B	GCST90200704	bilirubin (z,z)	4	-0.0388467	0.0786612	0.621413	DeCODE	O00194	Chen et al.	bilirubin (z,z)	HMDB0000054	ENSG00000041353	RAB27B	FALSE
13909	MR-IVW	13596_3_RAB27B_RB27B	13596_3_RAB27B_RB27B	GCST90200706	biliverdin	4	0.06787	0.080953	0.401813	DeCODE	O00194	Chen et al.	biliverdin	HMDB0001008	ENSG00000041353	RAB27B	FALSE
13910	MR-IVW	13596_3_RAB27B_RB27B	13596_3_RAB27B_RB27B	GCST90200707	glycine	4	0.0994146	0.0923067	0.281479	DeCODE	O00194	Chen et al.	glycine	HMDB0000123	ENSG00000041353	RAB27B	FALSE
13911	MR-IVW	13596_3_RAB27B_RB27B	13596_3_RAB27B_RB27B	M00053	glutamine	2	-0.0956419	0.0926332	0.301847	DeCODE	O00194	Shin et al.	glutamine	HMDB0000641	ENSG00000041353	RAB27B	FALSE
13912	MR-IVW	13596_3_RAB27B_RB27B	13596_3_RAB27B_RB27B	M00054	tryptophan	2	-0.0521924	0.119043	0.661074	DeCODE	O00194	Shin et al.	tryptophan	HMDB0000929	ENSG00000041353	RAB27B	FALSE
13913	MR-IVW	13596_3_RAB27B_RB27B	13596_3_RAB27B_RB27B	M00059	histidine	2	0.0806977	0.118134	0.494541	DeCODE	O00194	Shin et al.	histidine	HMDB0000177	ENSG00000041353	RAB27B	FALSE
13914	MR-IVW	13596_3_RAB27B_RB27B	13596_3_RAB27B_RB27B	M00063	cholesterol	2	0.0252343	0.131399	0.847708	DeCODE	O00194	Shin et al.	cholesterol	HMDB0000067	ENSG00000041353	RAB27B	FALSE
13915	MR-IVW	13596_3_RAB27B_RB27B	13596_3_RAB27B_RB27B	M00064	phenylalanine	2	-0.0504375	0.0927499	0.586578	DeCODE	O00194	Shin et al.	phenylalanine	HMDB0000159	ENSG00000041353	RAB27B	FALSE
13916	MR-IVW	13596_3_RAB27B_RB27B	13596_3_RAB27B_RB27B	M00555	adenosine	2	-0.211898	0.0927817	0.0223812	DeCODE	O00194	Shin et al.	adenosine	HMDB0000050	ENSG00000041353	RAB27B	FALSE
13917	MR-IVW	13596_3_RAB27B_RB27B	13596_3_RAB27B_RB27B	M00577	fructose	2	0.0250988	0.125557	0.841559	DeCODE	O00194	Shin et al.	fructose	HMDB0000660	ENSG00000041353	RAB27B	FALSE
13918	MR-IVW	13596_3_RAB27B_RB27B	13596_3_RAB27B_RB27B	M00599	pyruvate	2	-0.0561966	0.113275	0.61982	DeCODE	O00194	Shin et al.	pyruvate	HMDB0000243	ENSG00000041353	RAB27B	FALSE
13919	MR-IVW	13596_3_RAB27B_RB27B	13596_3_RAB27B_RB27B	M00606	uridine	2	0.0497793	0.135657	0.713657	DeCODE	O00194	Shin et al.	uridine	HMDB0000296	ENSG00000041353	RAB27B	FALSE
13920	MR-IVW	13596_3_RAB27B_RB27B	13596_3_RAB27B_RB27B	M01105	linoleate (18:2n6)	2	0.00191747	0.103263	0.985185	DeCODE	O00194	Shin et al.	linoleate (18:2n6)	HMDB0006270,HMDB0000673	ENSG00000041353	RAB27B	FALSE
13921	MR-IVW	13596_3_RAB27B_RB27B	13596_3_RAB27B_RB27B	M01110	arachidonate (20:4n6)	2	-0.00513393	0.121281	0.966235	DeCODE	O00194	Shin et al.	arachidonate (20:4n6)	HMDB0001043	ENSG00000041353	RAB27B	FALSE
13922	MR-IVW	13596_3_RAB27B_RB27B	13596_3_RAB27B_RB27B	M01123	inosine	2	0.0704423	0.154837	0.649149	DeCODE	O00194	Shin et al.	inosine	HMDB0000195	ENSG00000041353	RAB27B	FALSE
13923	MR-IVW	13596_3_RAB27B_RB27B	13596_3_RAB27B_RB27B	M01284	threonine	2	0.129841	0.11553	0.261067	DeCODE	O00194	Shin et al.	threonine	HMDB0000167	ENSG00000041353	RAB27B	FALSE
13924	MR-IVW	13596_3_RAB27B_RB27B	13596_3_RAB27B_RB27B	M01299	tyrosine	2	-0.111001	0.102394	0.278339	DeCODE	O00194	Shin et al.	tyrosine	HMDB0000158	ENSG00000041353	RAB27B	FALSE
13925	MR-IVW	13596_3_RAB27B_RB27B	13596_3_RAB27B_RB27B	M01302	methionine	2	-0.0400236	0.110897	0.718168	DeCODE	O00194	Shin et al.	methionine	HMDB0000696	ENSG00000041353	RAB27B	FALSE
13926	MR-IVW	13596_3_RAB27B_RB27B	13596_3_RAB27B_RB27B	M01336	palmitate (16:0)	2	-0.103246	0.092762	0.2657	DeCODE	O00194	Shin et al.	palmitate (16:0)	HMDB0000220	ENSG00000041353	RAB27B	FALSE
13927	MR-IVW	13596_3_RAB27B_RB27B	13596_3_RAB27B_RB27B	M01358	stearate (18:0)	2	-0.185353	0.118369	0.117375	DeCODE	O00194	Shin et al.	stearate (18:0)	HMDB0000827	ENSG00000041353	RAB27B	FALSE
13928	MR-IVW	13596_3_RAB27B_RB27B	13596_3_RAB27B_RB27B	M01493	ornithine	2	0.0204653	0.133156	0.877851	DeCODE	O00194	Shin et al.	ornithine	HMDB0000214	ENSG00000041353	RAB27B	FALSE
13929	MR-IVW	13596_3_RAB27B_RB27B	13596_3_RAB27B_RB27B	M01508	pantothenate	2	-0.0297593	0.0940021	0.751561	DeCODE	O00194	Shin et al.	pantothenate	HMDB0000210	ENSG00000041353	RAB27B	FALSE
13930	MR-IVW	13596_3_RAB27B_RB27B	13596_3_RAB27B_RB27B	M01564	citrate	2	-0.028439	0.0926892	0.758979	DeCODE	O00194	Shin et al.	citrate	HMDB0000094	ENSG00000041353	RAB27B	FALSE
13931	MR-IVW	13596_3_RAB27B_RB27B	13596_3_RAB27B_RB27B	M01638	arginine	2	-0.00484385	0.0943704	0.959064	DeCODE	O00194	Shin et al.	arginine	HMDB0000517	ENSG00000041353	RAB27B	FALSE
13932	MR-IVW	13596_3_RAB27B_RB27B	13596_3_RAB27B_RB27B	M01640	ascorbate (vitamin c)	2	-0.112443	0.219516	0.60849	DeCODE	O00194	Shin et al.	ascorbate (vitamin c)	HMDB0000044	ENSG00000041353	RAB27B	FALSE
13933	MR-IVW	13596_3_RAB27B_RB27B	13596_3_RAB27B_RB27B	M01649	valine	2	0.068292	0.10889	0.530552	DeCODE	O00194	Shin et al.	valine	HMDB0000883	ENSG00000041353	RAB27B	FALSE
13934	MR-IVW	13596_3_RAB27B_RB27B	13596_3_RAB27B_RB27B	M01670	urea	2	0.00167601	0.127233	0.98949	DeCODE	O00194	Shin et al.	urea	HMDB0000294	ENSG00000041353	RAB27B	FALSE
13935	MR-IVW	13596_3_RAB27B_RB27B	13596_3_RAB27B_RB27B	M01712	cortisol	2	-0.182047	0.0927988	0.0497932	DeCODE	O00194	Shin et al.	cortisol	HMDB0000063	ENSG00000041353	RAB27B	FALSE
13936	MR-IVW	13596_3_RAB27B_RB27B	13596_3_RAB27B_RB27B	M01827	riboflavin (vitamin b2)	2	0.311757	0.251923	0.215899	DeCODE	O00194	Shin et al.	riboflavin (vitamin b2)	HMDB0000244	ENSG00000041353	RAB27B	FALSE
13937	MR-IVW	13596_3_RAB27B_RB27B	13596_3_RAB27B_RB27B	M02132	citrulline	2	0.00476872	0.13675	0.972182	DeCODE	O00194	Shin et al.	citrulline	HMDB0000904	ENSG00000041353	RAB27B	FALSE
13938	MR-IVW	13596_3_RAB27B_RB27B	13596_3_RAB27B_RB27B	M02137	biliverdin	2	-0.108006	0.100594	0.282966	DeCODE	O00194	Shin et al.	biliverdin	HMDB0001008	ENSG00000041353	RAB27B	FALSE
13939	MR-IVW	13596_3_RAB27B_RB27B	13596_3_RAB27B_RB27B	M02342	serotonin (5ht)	2	-0.029404	0.104524	0.778469	DeCODE	O00194	Shin et al.	serotonin (5ht)	HMDB0000259	ENSG00000041353	RAB27B	FALSE
13940	MR-IVW	13596_3_RAB27B_RB27B	13596_3_RAB27B_RB27B	M03147	xanthine	2	0.0282221	0.0985448	0.77458	DeCODE	O00194	Shin et al.	xanthine	HMDB0000292	ENSG00000041353	RAB27B	FALSE
13941	MR-IVW	13596_3_RAB27B_RB27B	13596_3_RAB27B_RB27B	M11438	phosphate	2	-0.000797706	0.095673	0.993347	DeCODE	O00194	Shin et al.	phosphate	HMDB0001429	ENSG00000041353	RAB27B	TRUE
13942	MR-IVW	13596_3_RAB27B_RB27B	13596_3_RAB27B_RB27B	M15122	glycerol	2	0.00801899	0.0927681	0.931116	DeCODE	O00194	Shin et al.	glycerol	HMDB0000131	ENSG00000041353	RAB27B	FALSE
13943	MR-IVW	13596_3_RAB27B_RB27B	13596_3_RAB27B_RB27B	M15488	acetylphosphate	2	-0.211898	0.0927817	0.0223812	DeCODE	O00194	Shin et al.	acetylphosphate	HMDB0001494	ENSG00000041353	RAB27B	FALSE
13944	MR-IVW	13596_3_RAB27B_RB27B	13596_3_RAB27B_RB27B	M15506	choline	2	-0.0692375	0.0930325	0.456738	DeCODE	O00194	Shin et al.	choline	HMDB0000097	ENSG00000041353	RAB27B	FALSE
13945	MR-IVW	13596_3_RAB27B_RB27B	13596_3_RAB27B_RB27B	M15630	n-acetylornithine	2	0.00673738	0.126425	0.9575	DeCODE	O00194	Shin et al.	n-acetylornithine	HMDB0003357	ENSG00000041353	RAB27B	FALSE
13946	MR-IVW	13596_3_RAB27B_RB27B	13596_3_RAB27B_RB27B	M15677	3-methylhistidine	2	-0.0358837	0.109902	0.74404	DeCODE	O00194	Shin et al.	3-methylhistidine	HMDB0000479	ENSG00000041353	RAB27B	FALSE
13947	MR-IVW	13596_3_RAB27B_RB27B	13596_3_RAB27B_RB27B	M15990	glycerophosphorylcholine (gpc)	2	-0.0557939	0.0965858	0.563492	DeCODE	O00194	Shin et al.	glycerophosphorylcholine (gpc)	HMDB0000086	ENSG00000041353	RAB27B	FALSE
13948	MR-IVW	13596_3_RAB27B_RB27B	13596_3_RAB27B_RB27B	M15996	aspartate	2	-0.120491	0.0932165	0.196152	DeCODE	O00194	Shin et al.	aspartate	HMDB0000191	ENSG00000041353	RAB27B	FALSE
13949	MR-IVW	13596_3_RAB27B_RB27B	13596_3_RAB27B_RB27B	M18254	paraxanthine	2	-0.11938	0.0945882	0.206912	DeCODE	O00194	Shin et al.	paraxanthine	HMDB0001860	ENSG00000041353	RAB27B	FALSE
13950	MR-IVW	13596_3_RAB27B_RB27B	13596_3_RAB27B_RB27B	M18467	eicosapentaenoate (epa; 20:5n3)	2	-0.0296305	0.092669	0.749162	DeCODE	O00194	Shin et al.	eicosapentaenoate (epa; 20:5n3)	HMDB0001999	ENSG00000041353	RAB27B	FALSE
13951	MR-IVW	13596_3_RAB27B_RB27B	13596_3_RAB27B_RB27B	M18474	estrone 3-sulfate	2	0.387573	0.297917	0.193278	DeCODE	O00194	Shin et al.	estrone 3-sulfate	HMDB0001425	ENSG00000041353	RAB27B	FALSE
13952	MR-IVW	13596_3_RAB27B_RB27B	13596_3_RAB27B_RB27B	M18494	taurochenodeoxycholate	2	-0.0778565	0.179599	0.66465	DeCODE	O00194	Shin et al.	taurochenodeoxycholate	HMDB0000951	ENSG00000041353	RAB27B	FALSE
13953	MR-IVW	13596_3_RAB27B_RB27B	13596_3_RAB27B_RB27B	M19323	docosahexaenoate (dha; 22:6n3)	2	-0.0607336	0.0926512	0.512141	DeCODE	O00194	Shin et al.	docosahexaenoate (dha; 22:6n3)	HMDB0002183	ENSG00000041353	RAB27B	FALSE
13954	MR-IVW	13596_3_RAB27B_RB27B	13596_3_RAB27B_RB27B	M19934	myo-inositol	2	-0.239255	0.115114	0.0376717	DeCODE	O00194	Shin et al.	myo-inositol	HMDB0000211	ENSG00000041353	RAB27B	FALSE
13955	MR-IVW	13596_3_RAB27B_RB27B	13596_3_RAB27B_RB27B	M20489	glucose	2	-0.0522499	0.118065	0.658091	DeCODE	O00194	Shin et al.	glucose	HMDB0000122	ENSG00000041353	RAB27B	FALSE
13956	MR-IVW	13596_3_RAB27B_RB27B	13596_3_RAB27B_RB27B	M21044	2-hydroxybutyrate (ahb)	2	-0.0583006	0.0926745	0.52929	DeCODE	O00194	Shin et al.	2-hydroxybutyrate (ahb)	HMDB0000008	ENSG00000041353	RAB27B	FALSE
13957	MR-IVW	13596_3_RAB27B_RB27B	13596_3_RAB27B_RB27B	M22189	palmitoylcarnitine (c16)	2	-0.165401	0.0933407	0.0763931	DeCODE	O00194	Shin et al.	palmitoylcarnitine (c16)	HMDB0000222	ENSG00000041353	RAB27B	FALSE
13958	MR-IVW	13596_3_RAB27B_RB27B	13596_3_RAB27B_RB27B	M22842	cholate	2	0.0947119	0.106295	0.372912	DeCODE	O00194	Shin et al.	cholate	HMDB0000619	ENSG00000041353	RAB27B	FALSE
13959	MR-IVW	13596_3_RAB27B_RB27B	13596_3_RAB27B_RB27B	M27716	bilirubin (z,z)	2	-0.12915	0.0994759	0.194184	DeCODE	O00194	Shin et al.	bilirubin (z,z)	HMDB0000054	ENSG00000041353	RAB27B	FALSE
13960	MR-IVW	13596_3_RAB27B_RB27B	13596_3_RAB27B_RB27B	M27718	creatine	2	0.0975328	0.0926322	0.292385	DeCODE	O00194	Shin et al.	creatine	HMDB0000064	ENSG00000041353	RAB27B	FALSE
13961	MR-IVW	13596_3_RAB27B_RB27B	13596_3_RAB27B_RB27B	M31453	cysteine	2	0.0460241	0.0933715	0.622073	DeCODE	O00194	Shin et al.	cysteine	HMDB0000574	ENSG00000041353	RAB27B	FALSE
13962	MR-IVW	13596_3_RAB27B_RB27B	13596_3_RAB27B_RB27B	M31454	cystine	2	0.153412	0.178641	0.390467	DeCODE	O00194	Shin et al.	cystine	HMDB0000192	ENSG00000041353	RAB27B	FALSE
13963	MR-IVW	13596_3_RAB27B_RB27B	13596_3_RAB27B_RB27B	M32198	acetylcarnitine (c2)	2	-0.112408	0.0927372	0.225469	DeCODE	O00194	Shin et al.	acetylcarnitine (c2)	HMDB0000201	ENSG00000041353	RAB27B	FALSE
13964	MR-IVW	13596_3_RAB27B_RB27B	13596_3_RAB27B_RB27B	M32315	serine	2	0.0231393	0.0927847	0.803061	DeCODE	O00194	Shin et al.	serine	HMDB0000187	ENSG00000041353	RAB27B	FALSE
13965	MR-IVW	13596_3_RAB27B_RB27B	13596_3_RAB27B_RB27B	M32319	trans-4-hydroxyproline	2	-0.0347627	0.099515	0.726848	DeCODE	O00194	Shin et al.	trans-4-hydroxyproline	HMDB0000725	ENSG00000041353	RAB27B	FALSE
13966	MR-IVW	13596_3_RAB27B_RB27B	13596_3_RAB27B_RB27B	M32322	glutamate	2	-0.0999279	0.0927277	0.281191	DeCODE	O00194	Shin et al.	glutamate	HMDB0000148	ENSG00000041353	RAB27B	FALSE
13967	MR-IVW	13596_3_RAB27B_RB27B	13596_3_RAB27B_RB27B	M32338	glycine	2	0.127664	0.0927393	0.16864	DeCODE	O00194	Shin et al.	glycine	HMDB0000123	ENSG00000041353	RAB27B	FALSE
13968	MR-IVW	13596_3_RAB27B_RB27B	13596_3_RAB27B_RB27B	M32339	alanine	2	0.0193061	0.111887	0.863006	DeCODE	O00194	Shin et al.	alanine	HMDB0000161	ENSG00000041353	RAB27B	FALSE
13969	MR-IVW	13596_3_RAB27B_RB27B	13596_3_RAB27B_RB27B	M32425	dehydroepiandrosterone sulfate (dhea-s)	2	-0.00964803	0.092803	0.917199	DeCODE	O00194	Shin et al.	dehydroepiandrosterone sulfate (dhea-s)	HMDB0001032	ENSG00000041353	RAB27B	FALSE
13970	MR-IVW	13596_3_RAB27B_RB27B	13596_3_RAB27B_RB27B	M32458	oleamide	2	-0.165981	0.109878	0.130892	DeCODE	O00194	Shin et al.	oleamide	HMDB0002117	ENSG00000041353	RAB27B	FALSE
13971	MR-IVW	13596_3_RAB27B_RB27B	13596_3_RAB27B_RB27B	M32593	heme	2	0.37093	0.117927	0.00165849	DeCODE	O00194	Shin et al.	heme	HMDB0003178	ENSG00000041353	RAB27B	FALSE
13972	MR-IVW	13596_3_RAB27B_RB27B	13596_3_RAB27B_RB27B	M33453	alpha-ketoglutarate	2	-0.157149	0.105185	0.135169	DeCODE	O00194	Shin et al.	alpha-ketoglutarate	HMDB0000208	ENSG00000041353	RAB27B	FALSE
13973	MR-IVW	13596_3_RAB27B_RB27B	13596_3_RAB27B_RB27B	M34106	bilirubin (e,z or z,e)*	2	-0.241705	0.125898	0.0548774	DeCODE	O00194	Shin et al.	bilirubin (e,z or z,e)*	HMDB0000488	ENSG00000041353	RAB27B	FALSE
13974	MR-IVW	13596_3_RAB27B_RB27B	13596_3_RAB27B_RB27B	M34283	asparagine	2	-0.0793902	0.0929783	0.393184	DeCODE	O00194	Shin et al.	asparagine	HMDB0000168	ENSG00000041353	RAB27B	FALSE
13975	MR-IVW	13596_3_RAB27B_RB27B	13596_3_RAB27B_RB27B	bioa_001	alanine	2	-8.68914e-05	0.0271039	0.997442	DeCODE	O00194	Lotta et al.	alanine	HMDB0000161	ENSG00000041353	RAB27B	FALSE
13976	MR-IVW	13596_3_RAB27B_RB27B	13596_3_RAB27B_RB27B	bioa_002	arginine	2	0.0823788	0.0481595	0.0871662	DeCODE	O00194	Lotta et al.	arginine	HMDB0000517	ENSG00000041353	RAB27B	FALSE
13977	MR-IVW	13596_3_RAB27B_RB27B	13596_3_RAB27B_RB27B	bioa_003	asparagine	2	-0.033128	0.0486556	0.495956	DeCODE	O00194	Lotta et al.	asparagine	HMDB0000168	ENSG00000041353	RAB27B	FALSE
13978	MR-IVW	13596_3_RAB27B_RB27B	13596_3_RAB27B_RB27B	bioa_004	aspartate	2	-0.0595983	0.0453416	0.188702	DeCODE	O00194	Lotta et al.	aspartate	HMDB0000191	ENSG00000041353	RAB27B	FALSE
13979	MR-IVW	13596_3_RAB27B_RB27B	13596_3_RAB27B_RB27B	bioa_005	citrulline	2	0.0212315	0.056338	0.706279	DeCODE	O00194	Lotta et al.	citrulline	HMDB0000904	ENSG00000041353	RAB27B	FALSE
13980	MR-IVW	13596_3_RAB27B_RB27B	13596_3_RAB27B_RB27B	bioa_006	glutamine	2	0.0102148	0.0271987	0.707242	DeCODE	O00194	Lotta et al.	glutamine	HMDB0000641	ENSG00000041353	RAB27B	FALSE
13981	MR-IVW	13596_3_RAB27B_RB27B	13596_3_RAB27B_RB27B	bioa_007	glutamate	2	-0.0938051	0.0566441	0.0977128	DeCODE	O00194	Lotta et al.	glutamate	HMDB0000148	ENSG00000041353	RAB27B	FALSE
13982	MR-IVW	13596_3_RAB27B_RB27B	13596_3_RAB27B_RB27B	bioa_008	glycine	2	-0.011888	0.039951	0.766035	DeCODE	O00194	Lotta et al.	glycine	HMDB0000123	ENSG00000041353	RAB27B	FALSE
13983	MR-IVW	13596_3_RAB27B_RB27B	13596_3_RAB27B_RB27B	bioa_009	histidine	2	0.0567748	0.0279819	0.04246	DeCODE	O00194	Lotta et al.	histidine	HMDB0000177	ENSG00000041353	RAB27B	FALSE
13984	MR-IVW	13596_3_RAB27B_RB27B	13596_3_RAB27B_RB27B	bioa_013	methionine	2	0.00301123	0.0526357	0.954379	DeCODE	O00194	Lotta et al.	methionine	HMDB0000696	ENSG00000041353	RAB27B	FALSE
13985	MR-IVW	13596_3_RAB27B_RB27B	13596_3_RAB27B_RB27B	bioa_014	ornithine	2	-0.0207387	0.063994	0.745884	DeCODE	O00194	Lotta et al.	ornithine	HMDB0000214	ENSG00000041353	RAB27B	FALSE
13986	MR-IVW	13596_3_RAB27B_RB27B	13596_3_RAB27B_RB27B	bioa_015	phenylethylamine	4	-0.135448	0.0772276	0.0794502	DeCODE	O00194	Lotta et al.	phenylethylamine	HMDB0012275	ENSG00000041353	RAB27B	FALSE
13987	MR-IVW	13596_3_RAB27B_RB27B	13596_3_RAB27B_RB27B	bioa_016	phenylalanine	2	0.0155378	0.027419	0.570933	DeCODE	O00194	Lotta et al.	phenylalanine	HMDB0000159	ENSG00000041353	RAB27B	FALSE
13988	MR-IVW	13596_3_RAB27B_RB27B	13596_3_RAB27B_RB27B	bioa_018	serine	2	0.0432442	0.0483648	0.371255	DeCODE	O00194	Lotta et al.	serine	HMDB0000187	ENSG00000041353	RAB27B	FALSE
13989	MR-IVW	13596_3_RAB27B_RB27B	13596_3_RAB27B_RB27B	bioa_019	threonine	2	0.100066	0.0464862	0.0313509	DeCODE	O00194	Lotta et al.	threonine	HMDB0000167	ENSG00000041353	RAB27B	FALSE
13990	MR-IVW	13596_3_RAB27B_RB27B	13596_3_RAB27B_RB27B	bioa_020	tryptophan	2	-0.0594882	0.045195	0.188088	DeCODE	O00194	Lotta et al.	tryptophan	HMDB0000929	ENSG00000041353	RAB27B	FALSE
13991	MR-IVW	13596_3_RAB27B_RB27B	13596_3_RAB27B_RB27B	bioa_021	tyrosine	2	-0.028438	0.0270901	0.293831	DeCODE	O00194	Lotta et al.	tyrosine	HMDB0000158	ENSG00000041353	RAB27B	FALSE
13992	MR-IVW	13596_3_RAB27B_RB27B	13596_3_RAB27B_RB27B	bioa_022	valine	2	-0.0311847	0.0272269	0.252058	DeCODE	O00194	Lotta et al.	valine	HMDB0000883	ENSG00000041353	RAB27B	FALSE
13993	MR-IVW	13596_3_RAB27B_RB27B	13596_3_RAB27B_RB27B	bioa_023	n-acetylornithine	2	-0.0237816	0.0461242	0.606134	DeCODE	O00194	Lotta et al.	n-acetylornithine	HMDB0003357	ENSG00000041353	RAB27B	FALSE
13994	MR-IVW	13596_3_RAB27B_RB27B	13596_3_RAB27B_RB27B	bioa_030	trans-hydroxyproline	2	-0.0645089	0.0452527	0.154005	DeCODE	O00194	Lotta et al.	trans-hydroxyproline	HMDB0000725	ENSG00000041353	RAB27B	FALSE
13995	MR-IVW	13596_3_RAB27B_RB27B	13596_3_RAB27B_RB27B	bioa_031	sarcosine	4	0.0577396	0.0472335	0.221546	DeCODE	O00194	Lotta et al.	sarcosine	HMDB0000271	ENSG00000041353	RAB27B	FALSE
13996	MR-IVW	13596_3_RAB27B_RB27B	13596_3_RAB27B_RB27B	bioa_032	serotonin	2	-0.108844	0.0578591	0.0599453	DeCODE	O00194	Lotta et al.	serotonin	HMDB0000259	ENSG00000041353	RAB27B	FALSE
13997	MR-IVW	13596_3_RAB27B_RB27B	13596_3_RAB27B_RB27B	bioa_033	spermidine	4	-0.0187678	0.0553265	0.734445	DeCODE	O00194	Lotta et al.	spermidine	HMDB0001257	ENSG00000041353	RAB27B	FALSE
13998	MR-IVW	13596_3_RAB27B_RB27B	13596_3_RAB27B_RB27B	bior_002	acetylcarnitine (c2)	2	-0.0561933	0.0451693	0.213478	DeCODE	O00194	Lotta et al.	acetylcarnitine (c2)	HMDB0000201	ENSG00000041353	RAB27B	FALSE
13999	MR-IVW	13596_3_RAB27B_RB27B	13596_3_RAB27B_RB27B	bior_031	hexadecanoylcarnitine	2	-0.00940259	0.0519295	0.856317	DeCODE	O00194	Lotta et al.	hexadecanoylcarnitine	HMDB0000222	ENSG00000041353	RAB27B	FALSE
14000	MR-IVW	13596_3_RAB27B_RB27B	13596_3_RAB27B_RB27B	met-d-Acetate	acetate	4	0.0230592	0.021079	0.27398	DeCODE	O00194	Borges et al.	acetate	HMDB0000042	ENSG00000041353	RAB27B	FALSE
14001	MR-IVW	13596_3_RAB27B_RB27B	13596_3_RAB27B_RB27B	met-d-Acetoacetate	acetoacetate	4	0.0145528	0.0210762	0.489891	DeCODE	O00194	Borges et al.	acetoacetate	HMDB0000060	ENSG00000041353	RAB27B	FALSE
14002	MR-IVW	13596_3_RAB27B_RB27B	13596_3_RAB27B_RB27B	met-d-Ala	alanine	4	0.00794962	0.0210764	0.70604	DeCODE	O00194	Borges et al.	alanine	HMDB0000161	ENSG00000041353	RAB27B	FALSE
14003	MR-IVW	13596_3_RAB27B_RB27B	13596_3_RAB27B_RB27B	met-d-Citrate	citrate	4	-0.035085	0.0210772	0.095994	DeCODE	O00194	Borges et al.	citrate	HMDB0000094	ENSG00000041353	RAB27B	FALSE
14004	MR-IVW	13596_3_RAB27B_RB27B	13596_3_RAB27B_RB27B	met-d-Gln	glutamine	4	0.00357664	0.0278715	0.897891	DeCODE	O00194	Borges et al.	glutamine	HMDB0000641	ENSG00000041353	RAB27B	FALSE
14005	MR-IVW	13596_3_RAB27B_RB27B	13596_3_RAB27B_RB27B	met-d-Glucose	glucose	4	-0.00437656	0.031	0.887728	DeCODE	O00194	Borges et al.	glucose	HMDB0000122	ENSG00000041353	RAB27B	FALSE
14006	MR-IVW	13596_3_RAB27B_RB27B	13596_3_RAB27B_RB27B	met-d-Gly	glycine	4	0.0425438	0.0210856	0.0436259	DeCODE	O00194	Borges et al.	glycine	HMDB0000123	ENSG00000041353	RAB27B	FALSE
14007	MR-IVW	13596_3_RAB27B_RB27B	13596_3_RAB27B_RB27B	met-d-His	histidine	4	-0.0352696	0.0210928	0.0945018	DeCODE	O00194	Borges et al.	histidine	HMDB0000177	ENSG00000041353	RAB27B	FALSE
14008	MR-IVW	13596_3_RAB27B_RB27B	13596_3_RAB27B_RB27B	met-d-LA	linoleate (18:2n6)	4	0.0130938	0.0285957	0.647028	DeCODE	O00194	Borges et al.	linoleate (18:2n6)	HMDB0006270,HMDB0000673	ENSG00000041353	RAB27B	FALSE
14009	MR-IVW	13596_3_RAB27B_RB27B	13596_3_RAB27B_RB27B	met-d-Phe	phenylalanine	4	-0.000288381	0.0248542	0.990742	DeCODE	O00194	Borges et al.	phenylalanine	HMDB0000159	ENSG00000041353	RAB27B	FALSE
14010	MR-IVW	13596_3_RAB27B_RB27B	13596_3_RAB27B_RB27B	met-d-Pyruvate	pyruvate	4	-0.00859881	0.0211063	0.683711	DeCODE	O00194	Borges et al.	pyruvate	HMDB0000243	ENSG00000041353	RAB27B	FALSE
14011	MR-IVW	13596_3_RAB27B_RB27B	13596_3_RAB27B_RB27B	met-d-Tyr	tyrosine	4	0.0204007	0.0210912	0.333414	DeCODE	O00194	Borges et al.	tyrosine	HMDB0000158	ENSG00000041353	RAB27B	FALSE
14012	MR-IVW	13596_3_RAB27B_RB27B	13596_3_RAB27B_RB27B	met-d-Val	valine	4	0.0130632	0.0221094	0.554627	DeCODE	O00194	Borges et al.	valine	HMDB0000883	ENSG00000041353	RAB27B	FALSE
14013	MR-IVW	13623_4_MLL2_MLL2	13623_4_MLL2_MLL2	GCST90199627	n-alpha-acetylornithine	2	0.128876	0.247783	0.602981	DeCODE	O14686	Chen et al.	n-alpha-acetylornithine	HMDB0003357	ENSG00000167548	KMT2D	FALSE
14014	MR-IVW	13623_4_MLL2_MLL2	13623_4_MLL2_MLL2	GCST90199628	3-methylhistidine	2	-0.140347	0.203792	0.491027	DeCODE	O14686	Chen et al.	3-methylhistidine	HMDB0000479	ENSG00000167548	KMT2D	FALSE
14015	MR-IVW	13623_4_MLL2_MLL2	13623_4_MLL2_MLL2	GCST90199629	glycerophosphorylcholine (gpc)	2	-0.151896	0.204743	0.458157	DeCODE	O14686	Chen et al.	glycerophosphorylcholine (gpc)	HMDB0000086	ENSG00000167548	KMT2D	FALSE
14016	MR-IVW	13623_4_MLL2_MLL2	13623_4_MLL2_MLL2	GCST90199637	n-acetylglutamate	2	0.0858788	0.210045	0.682643	DeCODE	O14686	Chen et al.	n-acetylglutamate	HMDB0001138	ENSG00000167548	KMT2D	FALSE
14017	MR-IVW	13623_4_MLL2_MLL2	13623_4_MLL2_MLL2	GCST90199651	docosahexaenoate (dha; 22:6n3)	2	-0.150643	0.203909	0.460044	DeCODE	O14686	Chen et al.	docosahexaenoate (dha; 22:6n3)	HMDB0002183	ENSG00000167548	KMT2D	FALSE
14018	MR-IVW	13623_4_MLL2_MLL2	13623_4_MLL2_MLL2	GCST90199652	1-stearoyl-2-oleoyl-gps (18:0/18:1)	2	-0.119854	0.20673	0.562075	DeCODE	O14686	Chen et al.	1-stearoyl-2-oleoyl-gps (18:0/18:1)	HMDB0010163	ENSG00000167548	KMT2D	FALSE
14019	MR-IVW	13623_4_MLL2_MLL2	13623_4_MLL2_MLL2	GCST90199654	paraxanthine	2	-0.0231998	0.209542	0.911841	DeCODE	O14686	Chen et al.	paraxanthine	HMDB0001860	ENSG00000167548	KMT2D	FALSE
14020	MR-IVW	13623_4_MLL2_MLL2	13623_4_MLL2_MLL2	GCST90199665	n-acetylaspartate (naa)	2	-0.217822	0.205534	0.289242	DeCODE	O14686	Chen et al.	n-acetylaspartate (naa)	HMDB0000812	ENSG00000167548	KMT2D	FALSE
14021	MR-IVW	13623_4_MLL2_MLL2	13623_4_MLL2_MLL2	GCST90199666	palmitoylcarnitine (c16)	2	0.0267741	0.204202	0.895684	DeCODE	O14686	Chen et al.	palmitoylcarnitine (c16)	HMDB0000222	ENSG00000167548	KMT2D	FALSE
14022	MR-IVW	13623_4_MLL2_MLL2	13623_4_MLL2_MLL2	GCST90199669	acetylcarnitine (c2)	2	-0.0708483	0.204125	0.728529	DeCODE	O14686	Chen et al.	acetylcarnitine (c2)	HMDB0000201	ENSG00000167548	KMT2D	FALSE
14023	MR-IVW	13623_4_MLL2_MLL2	13623_4_MLL2_MLL2	GCST90199673	dehydroepiandrosterone sulfate (dhea-s)	2	-0.308468	0.20452	0.13149	DeCODE	O14686	Chen et al.	dehydroepiandrosterone sulfate (dhea-s)	HMDB0001032	ENSG00000167548	KMT2D	FALSE
14024	MR-IVW	13623_4_MLL2_MLL2	13623_4_MLL2_MLL2	GCST90199691	1-methylhistidine	2	-0.359536	0.204555	0.0788067	DeCODE	O14686	Chen et al.	1-methylhistidine	HMDB0000001	ENSG00000167548	KMT2D	FALSE
14025	MR-IVW	13623_4_MLL2_MLL2	13623_4_MLL2_MLL2	GCST90199845	sphinganine-1-phosphate	2	0.0318278	0.205812	0.877101	DeCODE	O14686	Chen et al.	sphinganine-1-phosphate	HMDB0001383	ENSG00000167548	KMT2D	FALSE
14026	MR-IVW	13623_4_MLL2_MLL2	13623_4_MLL2_MLL2	GCST90199896	sulfate*	2	-0.298998	0.20451	0.143736	DeCODE	O14686	Chen et al.	sulfate*	HMDB01448	ENSG00000167548	KMT2D	FALSE
14027	MR-IVW	13623_4_MLL2_MLL2	13623_4_MLL2_MLL2	GCST90199972	sphingomyelin (d18:1/24:1, d18:2/24:0)*	2	-0.223577	0.204057	0.273227	DeCODE	O14686	Chen et al.	sphingomyelin (d18:1/24:1, d18:2/24:0)*	HMDB0012107	ENSG00000167548	KMT2D	FALSE
14028	MR-IVW	13623_4_MLL2_MLL2	13623_4_MLL2_MLL2	GCST90200001	sphingomyelin (d18:1/20:0, d16:1/22:0)*	2	0.0773377	0.204188	0.704868	DeCODE	O14686	Chen et al.	sphingomyelin (d18:1/20:0, d16:1/22:0)*	HMDB0012102	ENSG00000167548	KMT2D	FALSE
14029	MR-IVW	13623_4_MLL2_MLL2	13623_4_MLL2_MLL2	GCST90200049	myristoyl dihydrosphingomyelin (d18:0/14:0)*	2	-0.0450961	0.204226	0.825237	DeCODE	O14686	Chen et al.	myristoyl dihydrosphingomyelin (d18:0/14:0)*	HMDB0012085	ENSG00000167548	KMT2D	FALSE
14030	MR-IVW	13623_4_MLL2_MLL2	13623_4_MLL2_MLL2	GCST90200056	sphingomyelin (d18:0/18:0, d19:0/17:0)*	2	-0.299119	0.203957	0.142491	DeCODE	O14686	Chen et al.	sphingomyelin (d18:0/18:0, d19:0/17:0)*	HMDB0012087	ENSG00000167548	KMT2D	FALSE
14031	MR-IVW	13623_4_MLL2_MLL2	13623_4_MLL2_MLL2	GCST90200279	pantothenate	2	-0.209137	0.204961	0.307551	DeCODE	O14686	Chen et al.	pantothenate	HMDB0000210	ENSG00000167548	KMT2D	FALSE
14032	MR-IVW	13623_4_MLL2_MLL2	13623_4_MLL2_MLL2	GCST90200281	phosphoethanolamine	2	0.0258509	0.204226	0.899273	DeCODE	O14686	Chen et al.	phosphoethanolamine	HMDB0000224	ENSG00000167548	KMT2D	FALSE
14033	MR-IVW	13623_4_MLL2_MLL2	13623_4_MLL2_MLL2	GCST90200283	3-ureidopropionate	2	0.093322	0.213634	0.662234	DeCODE	O14686	Chen et al.	3-ureidopropionate	HMDB0000026	ENSG00000167548	KMT2D	FALSE
14034	MR-IVW	13623_4_MLL2_MLL2	13623_4_MLL2_MLL2	GCST90200291	sarcosine	2	0.424888	0.204585	0.0378167	DeCODE	O14686	Chen et al.	sarcosine	HMDB0000271	ENSG00000167548	KMT2D	FALSE
14035	MR-IVW	13623_4_MLL2_MLL2	13623_4_MLL2_MLL2	GCST90200292	trans-4-hydroxyproline	2	-0.149923	0.204248	0.462934	DeCODE	O14686	Chen et al.	trans-4-hydroxyproline	HMDB0000725	ENSG00000167548	KMT2D	FALSE
14036	MR-IVW	13623_4_MLL2_MLL2	13623_4_MLL2_MLL2	GCST90200293	thyroxine	2	-0.142063	0.204125	0.486452	DeCODE	O14686	Chen et al.	thyroxine	HMDB0000248	ENSG00000167548	KMT2D	FALSE
14037	MR-IVW	13623_4_MLL2_MLL2	13623_4_MLL2_MLL2	GCST90200296	methyl indole-3-acetate	2	-0.326335	0.221238	0.140202	DeCODE	O14686	Chen et al.	methyl indole-3-acetate	HMDB0029738	ENSG00000167548	KMT2D	FALSE
14038	MR-IVW	13623_4_MLL2_MLL2	13623_4_MLL2_MLL2	GCST90200304	citrate	2	-0.097878	0.204143	0.631613	DeCODE	O14686	Chen et al.	citrate	HMDB0000094	ENSG00000167548	KMT2D	FALSE
14039	MR-IVW	13623_4_MLL2_MLL2	13623_4_MLL2_MLL2	GCST90200306	butyrate/isobutyrate (4:0)	2	0.0162661	0.207381	0.937482	DeCODE	O14686	Chen et al.	butyrate/isobutyrate (4:0)	HMDB0000039	ENSG00000167548	KMT2D	FALSE
14040	MR-IVW	13623_4_MLL2_MLL2	13623_4_MLL2_MLL2	GCST90200314	n-acetylneuraminate	2	-0.0237422	0.204896	0.907752	DeCODE	O14686	Chen et al.	n-acetylneuraminate	HMDB0000230	ENSG00000167548	KMT2D	FALSE
14041	MR-IVW	13623_4_MLL2_MLL2	13623_4_MLL2_MLL2	GCST90200318	acetoacetate	2	-0.0146933	0.223644	0.947617	DeCODE	O14686	Chen et al.	acetoacetate	HMDB0000060	ENSG00000167548	KMT2D	FALSE
14042	MR-IVW	13623_4_MLL2_MLL2	13623_4_MLL2_MLL2	GCST90200319	cys-gly, oxidized	2	0.187814	0.20419	0.357677	DeCODE	O14686	Chen et al.	cys-gly, oxidized	HMDB0000078	ENSG00000167548	KMT2D	FALSE
14043	MR-IVW	13623_4_MLL2_MLL2	13623_4_MLL2_MLL2	GCST90200321	cholate	2	-0.102938	0.208854	0.622105	DeCODE	O14686	Chen et al.	cholate	HMDB0000619	ENSG00000167548	KMT2D	FALSE
14044	MR-IVW	13623_4_MLL2_MLL2	13623_4_MLL2_MLL2	GCST90200323	creatine	2	-0.066761	0.203836	0.743272	DeCODE	O14686	Chen et al.	creatine	HMDB0000064	ENSG00000167548	KMT2D	FALSE
14045	MR-IVW	13623_4_MLL2_MLL2	13623_4_MLL2_MLL2	GCST90200325	glycerol	2	0.0212294	0.203844	0.917054	DeCODE	O14686	Chen et al.	glycerol	HMDB0000131	ENSG00000167548	KMT2D	FALSE
14046	MR-IVW	13623_4_MLL2_MLL2	13623_4_MLL2_MLL2	GCST90200327	choline	2	-0.154447	0.204124	0.449271	DeCODE	O14686	Chen et al.	choline	HMDB0000097	ENSG00000167548	KMT2D	FALSE
14047	MR-IVW	13623_4_MLL2_MLL2	13623_4_MLL2_MLL2	GCST90200335	stearoyl sphingomyelin (d18:1/18:0)	2	-0.241381	0.204169	0.237103	DeCODE	O14686	Chen et al.	stearoyl sphingomyelin (d18:1/18:0)	HMDB0001348	ENSG00000167548	KMT2D	FALSE
14048	MR-IVW	13623_4_MLL2_MLL2	13623_4_MLL2_MLL2	GCST90200336	n-palmitoyl-sphingosine (d18:1/16:0)	2	-0.211992	0.204064	0.298876	DeCODE	O14686	Chen et al.	n-palmitoyl-sphingosine (d18:1/16:0)	HMDB0004949	ENSG00000167548	KMT2D	FALSE
14049	MR-IVW	13623_4_MLL2_MLL2	13623_4_MLL2_MLL2	GCST90200337	taurochenodeoxycholate	2	-0.0833334	0.20682	0.687002	DeCODE	O14686	Chen et al.	taurochenodeoxycholate	HMDB0000951	ENSG00000167548	KMT2D	FALSE
14050	MR-IVW	13623_4_MLL2_MLL2	13623_4_MLL2_MLL2	GCST90200341	n-stearoyl-sphingosine (d18:1/18:0)*	2	0.0561051	0.204226	0.783531	DeCODE	O14686	Chen et al.	n-stearoyl-sphingosine (d18:1/18:0)*	HMDB0004950	ENSG00000167548	KMT2D	FALSE
14051	MR-IVW	13623_4_MLL2_MLL2	13623_4_MLL2_MLL2	GCST90200345	s-adenosylhomocysteine (sah)	2	-0.0223132	0.236733	0.924907	DeCODE	O14686	Chen et al.	s-adenosylhomocysteine (sah)	HMDB00939	ENSG00000167548	KMT2D	TRUE
14052	MR-IVW	13623_4_MLL2_MLL2	13623_4_MLL2_MLL2	GCST90200348	quinolinate	2	0.210415	0.204836	0.304309	DeCODE	O14686	Chen et al.	quinolinate	HMDB0000232	ENSG00000167548	KMT2D	FALSE
14053	MR-IVW	13623_4_MLL2_MLL2	13623_4_MLL2_MLL2	GCST90200349	eicosapentaenoate (epa; 20:5n3)	2	0.0372604	0.204176	0.855197	DeCODE	O14686	Chen et al.	eicosapentaenoate (epa; 20:5n3)	HMDB0001999	ENSG00000167548	KMT2D	FALSE
14054	MR-IVW	13623_4_MLL2_MLL2	13623_4_MLL2_MLL2	GCST90200351	n-acetylputrescine	2	-0.0608937	0.204352	0.765715	DeCODE	O14686	Chen et al.	n-acetylputrescine	HMDB0002064	ENSG00000167548	KMT2D	FALSE
14055	MR-IVW	13623_4_MLL2_MLL2	13623_4_MLL2_MLL2	GCST90200354	linoleate (18:2n6)	2	0.0937804	0.204151	0.64597	DeCODE	O14686	Chen et al.	linoleate (18:2n6)	HMDB0006270,HMDB0000673	ENSG00000167548	KMT2D	FALSE
14056	MR-IVW	13623_4_MLL2_MLL2	13623_4_MLL2_MLL2	GCST90200355	adenosine 5'-diphosphate (adp)	2	-0.405839	0.273303	0.13756	DeCODE	O14686	Chen et al.	adenosine 5'-diphosphate (adp)	HMDB0001341	ENSG00000167548	KMT2D	FALSE
14057	MR-IVW	13623_4_MLL2_MLL2	13623_4_MLL2_MLL2	GCST90200356	adenosine 5'-monophosphate (amp)	2	-0.0658008	0.204666	0.747829	DeCODE	O14686	Chen et al.	adenosine 5'-monophosphate (amp)	HMDB0000045	ENSG00000167548	KMT2D	FALSE
14058	MR-IVW	13623_4_MLL2_MLL2	13623_4_MLL2_MLL2	GCST90200358	arachidonate (20:4n6)	2	0.132025	0.203986	0.517486	DeCODE	O14686	Chen et al.	arachidonate (20:4n6)	HMDB0001043	ENSG00000167548	KMT2D	FALSE
14059	MR-IVW	13623_4_MLL2_MLL2	13623_4_MLL2_MLL2	GCST90200359	5-methylthioadenosine (mta)	2	-0.17646	0.204748	0.388776	DeCODE	O14686	Chen et al.	5-methylthioadenosine (mta)	HMDB0001173	ENSG00000167548	KMT2D	FALSE
14060	MR-IVW	13623_4_MLL2_MLL2	13623_4_MLL2_MLL2	GCST90200361	beta-alanine	2	-0.312751	0.205942	0.128853	DeCODE	O14686	Chen et al.	beta-alanine	HMDB0000056	ENSG00000167548	KMT2D	FALSE
14061	MR-IVW	13623_4_MLL2_MLL2	13623_4_MLL2_MLL2	GCST90200362	succinate	2	-0.0949778	0.208181	0.648226	DeCODE	O14686	Chen et al.	succinate	HMDB0000254	ENSG00000167548	KMT2D	FALSE
14062	MR-IVW	13623_4_MLL2_MLL2	13623_4_MLL2_MLL2	GCST90200363	choline phosphate	2	0.0726211	0.204333	0.722285	DeCODE	O14686	Chen et al.	choline phosphate	HMDB0001565	ENSG00000167548	KMT2D	FALSE
14063	MR-IVW	13623_4_MLL2_MLL2	13623_4_MLL2_MLL2	GCST90200364	cysteinylglycine	2	-0.0988282	0.204722	0.629277	DeCODE	O14686	Chen et al.	cysteinylglycine	HMDB0000078	ENSG00000167548	KMT2D	FALSE
14064	MR-IVW	13623_4_MLL2_MLL2	13623_4_MLL2_MLL2	GCST90200365	phenylpyruvate	2	-0.0737536	0.204369	0.718186	DeCODE	O14686	Chen et al.	phenylpyruvate	HMDB0000205	ENSG00000167548	KMT2D	FALSE
14065	MR-IVW	13623_4_MLL2_MLL2	13623_4_MLL2_MLL2	GCST90200368	cholesterol	2	-0.096825	0.20416	0.635315	DeCODE	O14686	Chen et al.	cholesterol	HMDB0000067	ENSG00000167548	KMT2D	FALSE
14066	MR-IVW	13623_4_MLL2_MLL2	13623_4_MLL2_MLL2	GCST90200369	2-hydroxyphenylacetate	2	-0.386955	0.213316	0.0696771	DeCODE	O14686	Chen et al.	2-hydroxyphenylacetate	HMDB0000669	ENSG00000167548	KMT2D	FALSE
14067	MR-IVW	13623_4_MLL2_MLL2	13623_4_MLL2_MLL2	GCST90200370	aspartate	2	0.0721642	0.204237	0.723836	DeCODE	O14686	Chen et al.	aspartate	HMDB0000191	ENSG00000167548	KMT2D	FALSE
14068	MR-IVW	13623_4_MLL2_MLL2	13623_4_MLL2_MLL2	GCST90200372	arginine	2	0.166144	0.204433	0.416387	DeCODE	O14686	Chen et al.	arginine	HMDB0000517	ENSG00000167548	KMT2D	FALSE
14069	MR-IVW	13623_4_MLL2_MLL2	13623_4_MLL2_MLL2	GCST90200374	sphinganine	2	-0.00328225	0.215266	0.987835	DeCODE	O14686	Chen et al.	sphinganine	HMDB0000269	ENSG00000167548	KMT2D	FALSE
14070	MR-IVW	13623_4_MLL2_MLL2	13623_4_MLL2_MLL2	GCST90200376	flavin adenine dinucleotide (fad)	2	-0.0445024	0.234564	0.849525	DeCODE	O14686	Chen et al.	flavin adenine dinucleotide (fad)	HMDB0001248	ENSG00000167548	KMT2D	FALSE
14071	MR-IVW	13623_4_MLL2_MLL2	13623_4_MLL2_MLL2	GCST90200377	histidine	2	-0.0885018	0.20461	0.66535	DeCODE	O14686	Chen et al.	histidine	HMDB0000177	ENSG00000167548	KMT2D	FALSE
14072	MR-IVW	13623_4_MLL2_MLL2	13623_4_MLL2_MLL2	GCST90200378	cortisol	2	-0.25639	0.204956	0.210951	DeCODE	O14686	Chen et al.	cortisol	HMDB0000063	ENSG00000167548	KMT2D	FALSE
14073	MR-IVW	13623_4_MLL2_MLL2	13623_4_MLL2_MLL2	GCST90200379	hypotaurine	2	-0.102607	0.204736	0.616252	DeCODE	O14686	Chen et al.	hypotaurine	HMDB0000965	ENSG00000167548	KMT2D	FALSE
14074	MR-IVW	13623_4_MLL2_MLL2	13623_4_MLL2_MLL2	GCST90200382	cystine	2	-0.237628	0.205158	0.246756	DeCODE	O14686	Chen et al.	cystine	HMDB0000192	ENSG00000167548	KMT2D	FALSE
14075	MR-IVW	13623_4_MLL2_MLL2	13623_4_MLL2_MLL2	GCST90200383	cystathionine	2	0.173162	0.207258	0.403443	DeCODE	O14686	Chen et al.	cystathionine	HMDB0000099	ENSG00000167548	KMT2D	FALSE
14076	MR-IVW	13623_4_MLL2_MLL2	13623_4_MLL2_MLL2	GCST90200384	guanidinoacetate	2	-0.0404921	0.204425	0.842984	DeCODE	O14686	Chen et al.	guanidinoacetate	HMDB0000128	ENSG00000167548	KMT2D	FALSE
14077	MR-IVW	13623_4_MLL2_MLL2	13623_4_MLL2_MLL2	GCST90200385	sphingosine	2	-0.0623656	0.207675	0.763946	DeCODE	O14686	Chen et al.	sphingosine	HMDB0000252	ENSG00000167548	KMT2D	FALSE
14078	MR-IVW	13623_4_MLL2_MLL2	13623_4_MLL2_MLL2	GCST90200390	stearate (18:0)	2	0.018521	0.204002	0.927661	DeCODE	O14686	Chen et al.	stearate (18:0)	HMDB0000827	ENSG00000167548	KMT2D	FALSE
14079	MR-IVW	13623_4_MLL2_MLL2	13623_4_MLL2_MLL2	GCST90200391	methionine	2	-0.239409	0.204614	0.241979	DeCODE	O14686	Chen et al.	methionine	HMDB0000696	ENSG00000167548	KMT2D	FALSE
14080	MR-IVW	13623_4_MLL2_MLL2	13623_4_MLL2_MLL2	GCST90200392	orotate	2	0.0282839	0.2058	0.890688	DeCODE	O14686	Chen et al.	orotate	HMDB0000226	ENSG00000167548	KMT2D	FALSE
14081	MR-IVW	13623_4_MLL2_MLL2	13623_4_MLL2_MLL2	GCST90200393	phosphate	2	-0.237348	0.204288	0.245304	DeCODE	O14686	Chen et al.	phosphate	HMDB0001429	ENSG00000167548	KMT2D	FALSE
14082	MR-IVW	13623_4_MLL2_MLL2	13623_4_MLL2_MLL2	GCST90200394	inosine	2	-0.384347	0.263954	0.145362	DeCODE	O14686	Chen et al.	inosine	HMDB0000195	ENSG00000167548	KMT2D	FALSE
14083	MR-IVW	13623_4_MLL2_MLL2	13623_4_MLL2_MLL2	GCST90200395	inosine 5'-monophosphate (imp)	2	0.0155518	0.272415	0.954475	DeCODE	O14686	Chen et al.	inosine 5'-monophosphate (imp)	HMDB0000175	ENSG00000167548	KMT2D	FALSE
14084	MR-IVW	13623_4_MLL2_MLL2	13623_4_MLL2_MLL2	GCST90200396	phenylalanine	2	-0.11655	0.20453	0.568785	DeCODE	O14686	Chen et al.	phenylalanine	HMDB0000159	ENSG00000167548	KMT2D	FALSE
14085	MR-IVW	13623_4_MLL2_MLL2	13623_4_MLL2_MLL2	GCST90200397	palmitate (16:0)	2	-0.0315163	0.204042	0.877247	DeCODE	O14686	Chen et al.	palmitate (16:0)	HMDB0000220	ENSG00000167548	KMT2D	FALSE
14086	MR-IVW	13623_4_MLL2_MLL2	13623_4_MLL2_MLL2	GCST90200400	nicotinamide	2	0.191791	0.206027	0.351904	DeCODE	O14686	Chen et al.	nicotinamide	HMDB0001406	ENSG00000167548	KMT2D	FALSE
14087	MR-IVW	13623_4_MLL2_MLL2	13623_4_MLL2_MLL2	GCST90200401	myo-inositol	2	0.119944	0.204984	0.558453	DeCODE	O14686	Chen et al.	myo-inositol	HMDB0000211	ENSG00000167548	KMT2D	FALSE
14088	MR-IVW	13623_4_MLL2_MLL2	13623_4_MLL2_MLL2	GCST90200403	citrulline	2	-0.140529	0.205419	0.493908	DeCODE	O14686	Chen et al.	citrulline	HMDB0000904	ENSG00000167548	KMT2D	FALSE
14089	MR-IVW	13623_4_MLL2_MLL2	13623_4_MLL2_MLL2	GCST90200404	ornithine	2	-0.0330372	0.204214	0.871481	DeCODE	O14686	Chen et al.	ornithine	HMDB0000214	ENSG00000167548	KMT2D	FALSE
14090	MR-IVW	13623_4_MLL2_MLL2	13623_4_MLL2_MLL2	GCST90200405	retinol (vitamin a)	2	0.00563284	0.204314	0.978005	DeCODE	O14686	Chen et al.	retinol (vitamin a)	HMDB0000305	ENSG00000167548	KMT2D	FALSE
14091	MR-IVW	13623_4_MLL2_MLL2	13623_4_MLL2_MLL2	GCST90200406	1-methylnicotinamide	2	-0.0828351	0.204972	0.686119	DeCODE	O14686	Chen et al.	1-methylnicotinamide	HMDB0000699	ENSG00000167548	KMT2D	FALSE
14092	MR-IVW	13623_4_MLL2_MLL2	13623_4_MLL2_MLL2	GCST90200407	uridine	2	0.189424	0.204223	0.353649	DeCODE	O14686	Chen et al.	uridine	HMDB0000296	ENSG00000167548	KMT2D	FALSE
14093	MR-IVW	13623_4_MLL2_MLL2	13623_4_MLL2_MLL2	GCST90200410	phytanate	2	0.202041	0.204605	0.323412	DeCODE	O14686	Chen et al.	phytanate	HMDB0000801	ENSG00000167548	KMT2D	FALSE
14094	MR-IVW	13623_4_MLL2_MLL2	13623_4_MLL2_MLL2	GCST90200412	glutamate	2	0.263052	0.203795	0.196784	DeCODE	O14686	Chen et al.	glutamate	HMDB0000148	ENSG00000167548	KMT2D	FALSE
14095	MR-IVW	13623_4_MLL2_MLL2	13623_4_MLL2_MLL2	GCST90200413	2'-deoxyuridine	2	-0.44352	0.208525	0.0334246	DeCODE	O14686	Chen et al.	2'-deoxyuridine	HMDB0000012	ENSG00000167548	KMT2D	FALSE
14096	MR-IVW	13623_4_MLL2_MLL2	13623_4_MLL2_MLL2	GCST90200415	serine	2	-0.131288	0.204011	0.519877	DeCODE	O14686	Chen et al.	serine	HMDB0000187	ENSG00000167548	KMT2D	FALSE
14097	MR-IVW	13623_4_MLL2_MLL2	13623_4_MLL2_MLL2	GCST90200417	urea	2	-0.153089	0.204417	0.453912	DeCODE	O14686	Chen et al.	urea	HMDB0000294	ENSG00000167548	KMT2D	FALSE
14098	MR-IVW	13623_4_MLL2_MLL2	13623_4_MLL2_MLL2	GCST90200418	pyridoxal	2	0.0081648	0.207171	0.968563	DeCODE	O14686	Chen et al.	pyridoxal	HMDB0001545	ENSG00000167548	KMT2D	FALSE
14099	MR-IVW	13623_4_MLL2_MLL2	13623_4_MLL2_MLL2	GCST90200419	glutamine	2	-0.0206928	0.204229	0.919295	DeCODE	O14686	Chen et al.	glutamine	HMDB0000641	ENSG00000167548	KMT2D	FALSE
14100	MR-IVW	13623_4_MLL2_MLL2	13623_4_MLL2_MLL2	GCST90200422	serotonin	2	-0.0192451	0.214263	0.92843	DeCODE	O14686	Chen et al.	serotonin	HMDB0000259	ENSG00000167548	KMT2D	FALSE
14101	MR-IVW	13623_4_MLL2_MLL2	13623_4_MLL2_MLL2	GCST90200423	spermidine	2	-0.123447	0.216437	0.568434	DeCODE	O14686	Chen et al.	spermidine	HMDB0001257	ENSG00000167548	KMT2D	FALSE
14102	MR-IVW	13623_4_MLL2_MLL2	13623_4_MLL2_MLL2	GCST90200427	tyrosine	2	-0.172597	0.204242	0.398076	DeCODE	O14686	Chen et al.	tyrosine	HMDB0000158	ENSG00000167548	KMT2D	FALSE
14103	MR-IVW	13623_4_MLL2_MLL2	13623_4_MLL2_MLL2	GCST90200429	cytidine	2	-0.360195	0.211978	0.0892794	DeCODE	O14686	Chen et al.	cytidine	HMDB0000089	ENSG00000167548	KMT2D	FALSE
14104	MR-IVW	13623_4_MLL2_MLL2	13623_4_MLL2_MLL2	GCST90200430	pyruvate	2	-0.102506	0.20414	0.61557	DeCODE	O14686	Chen et al.	pyruvate	HMDB0000243	ENSG00000167548	KMT2D	FALSE
14105	MR-IVW	13623_4_MLL2_MLL2	13623_4_MLL2_MLL2	GCST90200431	alanine	2	-0.0728252	0.20409	0.72122	DeCODE	O14686	Chen et al.	alanine	HMDB0000161	ENSG00000167548	KMT2D	FALSE
14106	MR-IVW	13623_4_MLL2_MLL2	13623_4_MLL2_MLL2	GCST90200432	threonine	2	0.0637931	0.204319	0.754871	DeCODE	O14686	Chen et al.	threonine	HMDB0000167	ENSG00000167548	KMT2D	FALSE
14107	MR-IVW	13623_4_MLL2_MLL2	13623_4_MLL2_MLL2	GCST90200437	fructose	2	-0.11892	0.205688	0.563158	DeCODE	O14686	Chen et al.	fructose	HMDB0000660	ENSG00000167548	KMT2D	FALSE
14108	MR-IVW	13623_4_MLL2_MLL2	13623_4_MLL2_MLL2	GCST90200438	alpha-ketobutyrate	2	0.11	0.204993	0.591541	DeCODE	O14686	Chen et al.	alpha-ketobutyrate	HMDB0000005	ENSG00000167548	KMT2D	FALSE
14109	MR-IVW	13623_4_MLL2_MLL2	13623_4_MLL2_MLL2	GCST90200439	cysteine	2	-0.0651719	0.204698	0.750197	DeCODE	O14686	Chen et al.	cysteine	HMDB0000574	ENSG00000167548	KMT2D	FALSE
14110	MR-IVW	13623_4_MLL2_MLL2	13623_4_MLL2_MLL2	GCST90200440	glucose	2	-0.174578	0.205816	0.396315	DeCODE	O14686	Chen et al.	glucose	HMDB0000122	ENSG00000167548	KMT2D	FALSE
14111	MR-IVW	13623_4_MLL2_MLL2	13623_4_MLL2_MLL2	GCST90200441	tryptophan	2	0.0807316	0.204461	0.692953	DeCODE	O14686	Chen et al.	tryptophan	HMDB0000929	ENSG00000167548	KMT2D	FALSE
14112	MR-IVW	13623_4_MLL2_MLL2	13623_4_MLL2_MLL2	GCST90200442	valine	2	0.0589668	0.204308	0.772874	DeCODE	O14686	Chen et al.	valine	HMDB0000883	ENSG00000167548	KMT2D	FALSE
14113	MR-IVW	13623_4_MLL2_MLL2	13623_4_MLL2_MLL2	GCST90200444	dihydroorotate	2	-0.0944205	0.204959	0.645027	DeCODE	O14686	Chen et al.	dihydroorotate	HMDB03349	ENSG00000167548	KMT2D	FALSE
14114	MR-IVW	13623_4_MLL2_MLL2	13623_4_MLL2_MLL2	GCST90200447	maltose	2	-0.130024	0.232819	0.576521	DeCODE	O14686	Chen et al.	maltose	HMDB0000163	ENSG00000167548	KMT2D	FALSE
14115	MR-IVW	13623_4_MLL2_MLL2	13623_4_MLL2_MLL2	GCST90200452	asparagine	2	-0.0927846	0.204327	0.649758	DeCODE	O14686	Chen et al.	asparagine	HMDB0000168	ENSG00000167548	KMT2D	FALSE
14116	MR-IVW	13623_4_MLL2_MLL2	13623_4_MLL2_MLL2	GCST90200455	alpha-ketoglutarate	2	0.0127963	0.204749	0.950166	DeCODE	O14686	Chen et al.	alpha-ketoglutarate	HMDB0000208	ENSG00000167548	KMT2D	FALSE
14117	MR-IVW	13623_4_MLL2_MLL2	13623_4_MLL2_MLL2	GCST90200680	5-acetylamino-6-formylamino-3-methyluracil	2	0.125655	0.212843	0.554946	DeCODE	O14686	Chen et al.	5-acetylamino-6-formylamino-3-methyluracil	HMDB0011105	ENSG00000167548	KMT2D	FALSE
14118	MR-IVW	13623_4_MLL2_MLL2	13623_4_MLL2_MLL2	GCST90200684	n-acetyl-aspartyl-glutamate (naag)	2	0.08142	0.211377	0.700097	DeCODE	O14686	Chen et al.	n-acetyl-aspartyl-glutamate (naag)	HMDB0001067	ENSG00000167548	KMT2D	FALSE
14119	MR-IVW	13623_4_MLL2_MLL2	13623_4_MLL2_MLL2	GCST90200687	bilirubin (e,z or z,e)*	2	-0.242793	0.204409	0.234921	DeCODE	O14686	Chen et al.	bilirubin (e,z or z,e)*	HMDB0000488	ENSG00000167548	KMT2D	FALSE
14120	MR-IVW	13623_4_MLL2_MLL2	13623_4_MLL2_MLL2	GCST90200691	n-delta-acetylornithine	2	-0.00578433	0.204165	0.977398	DeCODE	O14686	Chen et al.	n-delta-acetylornithine	HMDB0003357	ENSG00000167548	KMT2D	FALSE
14121	MR-IVW	13623_4_MLL2_MLL2	13623_4_MLL2_MLL2	GCST90200704	bilirubin (z,z)	2	-0.108351	0.204139	0.595577	DeCODE	O14686	Chen et al.	bilirubin (z,z)	HMDB0000054	ENSG00000167548	KMT2D	FALSE
14122	MR-IVW	13623_4_MLL2_MLL2	13623_4_MLL2_MLL2	GCST90200706	biliverdin	2	-0.0511856	0.204128	0.802005	DeCODE	O14686	Chen et al.	biliverdin	HMDB0001008	ENSG00000167548	KMT2D	FALSE
14123	MR-IVW	13623_4_MLL2_MLL2	13623_4_MLL2_MLL2	GCST90200707	glycine	2	-0.123469	0.204106	0.545229	DeCODE	O14686	Chen et al.	glycine	HMDB0000123	ENSG00000167548	KMT2D	FALSE
14124	MR-IVW	13623_4_MLL2_MLL2	13623_4_MLL2_MLL2	M00053	glutamine	2	0.289866	0.218384	0.184402	DeCODE	O14686	Shin et al.	glutamine	HMDB0000641	ENSG00000167548	KMT2D	FALSE
14125	MR-IVW	13623_4_MLL2_MLL2	13623_4_MLL2_MLL2	M00054	tryptophan	2	0.388391	0.218625	0.0756483	DeCODE	O14686	Shin et al.	tryptophan	HMDB0000929	ENSG00000167548	KMT2D	FALSE
14126	MR-IVW	13623_4_MLL2_MLL2	13623_4_MLL2_MLL2	M00059	histidine	2	0.221199	0.218642	0.311684	DeCODE	O14686	Shin et al.	histidine	HMDB0000177	ENSG00000167548	KMT2D	FALSE
14127	MR-IVW	13623_4_MLL2_MLL2	13623_4_MLL2_MLL2	M00063	cholesterol	2	-0.0479889	0.218498	0.826159	DeCODE	O14686	Shin et al.	cholesterol	HMDB0000067	ENSG00000167548	KMT2D	FALSE
14128	MR-IVW	13623_4_MLL2_MLL2	13623_4_MLL2_MLL2	M00064	phenylalanine	2	0.238175	0.218655	0.276032	DeCODE	O14686	Shin et al.	phenylalanine	HMDB0000159	ENSG00000167548	KMT2D	FALSE
14129	MR-IVW	13623_4_MLL2_MLL2	13623_4_MLL2_MLL2	M00555	adenosine	2	0.317698	0.218782	0.146468	DeCODE	O14686	Shin et al.	adenosine	HMDB0000050	ENSG00000167548	KMT2D	FALSE
14130	MR-IVW	13623_4_MLL2_MLL2	13623_4_MLL2_MLL2	M00577	fructose	2	-0.182125	0.218961	0.40554	DeCODE	O14686	Shin et al.	fructose	HMDB0000660	ENSG00000167548	KMT2D	FALSE
14131	MR-IVW	13623_4_MLL2_MLL2	13623_4_MLL2_MLL2	M00599	pyruvate	2	0.250712	0.220415	0.255348	DeCODE	O14686	Shin et al.	pyruvate	HMDB0000243	ENSG00000167548	KMT2D	FALSE
14132	MR-IVW	13623_4_MLL2_MLL2	13623_4_MLL2_MLL2	M00606	uridine	2	0.111162	0.218659	0.611187	DeCODE	O14686	Shin et al.	uridine	HMDB0000296	ENSG00000167548	KMT2D	FALSE
14133	MR-IVW	13623_4_MLL2_MLL2	13623_4_MLL2_MLL2	M01105	linoleate (18:2n6)	2	0.175418	0.218961	0.423051	DeCODE	O14686	Shin et al.	linoleate (18:2n6)	HMDB0006270,HMDB0000673	ENSG00000167548	KMT2D	FALSE
14134	MR-IVW	13623_4_MLL2_MLL2	13623_4_MLL2_MLL2	M01110	arachidonate (20:4n6)	2	0.285651	0.218457	0.191015	DeCODE	O14686	Shin et al.	arachidonate (20:4n6)	HMDB0001043	ENSG00000167548	KMT2D	FALSE
14135	MR-IVW	13623_4_MLL2_MLL2	13623_4_MLL2_MLL2	M01123	inosine	2	-0.0722119	0.36502	0.843178	DeCODE	O14686	Shin et al.	inosine	HMDB0000195	ENSG00000167548	KMT2D	FALSE
14136	MR-IVW	13623_4_MLL2_MLL2	13623_4_MLL2_MLL2	M01284	threonine	2	0.00339455	0.248643	0.989107	DeCODE	O14686	Shin et al.	threonine	HMDB0000167	ENSG00000167548	KMT2D	FALSE
14137	MR-IVW	13623_4_MLL2_MLL2	13623_4_MLL2_MLL2	M01299	tyrosine	2	0.390674	0.218569	0.0738707	DeCODE	O14686	Shin et al.	tyrosine	HMDB0000158	ENSG00000167548	KMT2D	FALSE
14138	MR-IVW	13623_4_MLL2_MLL2	13623_4_MLL2_MLL2	M01302	methionine	2	0.452525	0.218732	0.0385598	DeCODE	O14686	Shin et al.	methionine	HMDB0000696	ENSG00000167548	KMT2D	FALSE
14139	MR-IVW	13623_4_MLL2_MLL2	13623_4_MLL2_MLL2	M01336	palmitate (16:0)	2	0.19809	0.218687	0.365033	DeCODE	O14686	Shin et al.	palmitate (16:0)	HMDB0000220	ENSG00000167548	KMT2D	FALSE
14140	MR-IVW	13623_4_MLL2_MLL2	13623_4_MLL2_MLL2	M01358	stearate (18:0)	2	0.0782012	0.332355	0.81398	DeCODE	O14686	Shin et al.	stearate (18:0)	HMDB0000827	ENSG00000167548	KMT2D	FALSE
14141	MR-IVW	13623_4_MLL2_MLL2	13623_4_MLL2_MLL2	M01493	ornithine	2	-0.0507094	0.219361	0.817184	DeCODE	O14686	Shin et al.	ornithine	HMDB0000214	ENSG00000167548	KMT2D	FALSE
14142	MR-IVW	13623_4_MLL2_MLL2	13623_4_MLL2_MLL2	M01508	pantothenate	2	-0.103782	0.221604	0.639554	DeCODE	O14686	Shin et al.	pantothenate	HMDB0000210	ENSG00000167548	KMT2D	FALSE
14143	MR-IVW	13623_4_MLL2_MLL2	13623_4_MLL2_MLL2	M01564	citrate	2	-0.390272	0.218488	0.07406	DeCODE	O14686	Shin et al.	citrate	HMDB0000094	ENSG00000167548	KMT2D	FALSE
14144	MR-IVW	13623_4_MLL2_MLL2	13623_4_MLL2_MLL2	M01638	arginine	2	0.301171	0.222464	0.175802	DeCODE	O14686	Shin et al.	arginine	HMDB0000517	ENSG00000167548	KMT2D	FALSE
14145	MR-IVW	13623_4_MLL2_MLL2	13623_4_MLL2_MLL2	M01640	ascorbate (vitamin c)	2	0.724203	0.412669	0.0792724	DeCODE	O14686	Shin et al.	ascorbate (vitamin c)	HMDB0000044	ENSG00000167548	KMT2D	FALSE
14146	MR-IVW	13623_4_MLL2_MLL2	13623_4_MLL2_MLL2	M01649	valine	2	0.212555	0.218581	0.330836	DeCODE	O14686	Shin et al.	valine	HMDB0000883	ENSG00000167548	KMT2D	FALSE
14147	MR-IVW	13623_4_MLL2_MLL2	13623_4_MLL2_MLL2	M01670	urea	2	0.059305	0.218753	0.78631	DeCODE	O14686	Shin et al.	urea	HMDB0000294	ENSG00000167548	KMT2D	FALSE
14148	MR-IVW	13623_4_MLL2_MLL2	13623_4_MLL2_MLL2	M01712	cortisol	2	-0.207433	0.218765	0.343028	DeCODE	O14686	Shin et al.	cortisol	HMDB0000063	ENSG00000167548	KMT2D	FALSE
14149	MR-IVW	13623_4_MLL2_MLL2	13623_4_MLL2_MLL2	M01827	riboflavin (vitamin b2)	2	0.932965	0.474732	0.0493858	DeCODE	O14686	Shin et al.	riboflavin (vitamin b2)	HMDB0000244	ENSG00000167548	KMT2D	FALSE
14150	MR-IVW	13623_4_MLL2_MLL2	13623_4_MLL2_MLL2	M02132	citrulline	2	-0.118269	0.219078	0.589303	DeCODE	O14686	Shin et al.	citrulline	HMDB0000904	ENSG00000167548	KMT2D	FALSE
14151	MR-IVW	13623_4_MLL2_MLL2	13623_4_MLL2_MLL2	M02137	biliverdin	2	0.0338389	0.237153	0.886537	DeCODE	O14686	Shin et al.	biliverdin	HMDB0001008	ENSG00000167548	KMT2D	FALSE
14152	MR-IVW	13623_4_MLL2_MLL2	13623_4_MLL2_MLL2	M02342	serotonin (5ht)	2	-0.147878	0.246402	0.548406	DeCODE	O14686	Shin et al.	serotonin (5ht)	HMDB0000259	ENSG00000167548	KMT2D	FALSE
14153	MR-IVW	13623_4_MLL2_MLL2	13623_4_MLL2_MLL2	M03147	xanthine	2	-0.1525	0.232311	0.511537	DeCODE	O14686	Shin et al.	xanthine	HMDB0000292	ENSG00000167548	KMT2D	FALSE
14154	MR-IVW	13623_4_MLL2_MLL2	13623_4_MLL2_MLL2	M11438	phosphate	2	0.00649841	0.218854	0.976312	DeCODE	O14686	Shin et al.	phosphate	HMDB0001429	ENSG00000167548	KMT2D	FALSE
14155	MR-IVW	13623_4_MLL2_MLL2	13623_4_MLL2_MLL2	M15122	glycerol	2	0.0552466	0.218693	0.80056	DeCODE	O14686	Shin et al.	glycerol	HMDB0000131	ENSG00000167548	KMT2D	FALSE
14156	MR-IVW	13623_4_MLL2_MLL2	13623_4_MLL2_MLL2	M15488	acetylphosphate	2	0.317698	0.218782	0.146468	DeCODE	O14686	Shin et al.	acetylphosphate	HMDB0001494	ENSG00000167548	KMT2D	FALSE
14157	MR-IVW	13623_4_MLL2_MLL2	13623_4_MLL2_MLL2	M15506	choline	2	-0.309547	0.219303	0.158096	DeCODE	O14686	Shin et al.	choline	HMDB0000097	ENSG00000167548	KMT2D	FALSE
14158	MR-IVW	13623_4_MLL2_MLL2	13623_4_MLL2_MLL2	M15630	n-acetylornithine	2	-0.271086	0.221811	0.221653	DeCODE	O14686	Shin et al.	n-acetylornithine	HMDB0003357	ENSG00000167548	KMT2D	FALSE
14159	MR-IVW	13623_4_MLL2_MLL2	13623_4_MLL2_MLL2	M15677	3-methylhistidine	2	0.116136	0.252782	0.645924	DeCODE	O14686	Shin et al.	3-methylhistidine	HMDB0000479	ENSG00000167548	KMT2D	FALSE
14160	MR-IVW	13623_4_MLL2_MLL2	13623_4_MLL2_MLL2	M15990	glycerophosphorylcholine (gpc)	2	-0.2271	0.227684	0.318552	DeCODE	O14686	Shin et al.	glycerophosphorylcholine (gpc)	HMDB0000086	ENSG00000167548	KMT2D	FALSE
14161	MR-IVW	13623_4_MLL2_MLL2	13623_4_MLL2_MLL2	M15996	aspartate	2	-0.0919899	0.219753	0.675504	DeCODE	O14686	Shin et al.	aspartate	HMDB0000191	ENSG00000167548	KMT2D	FALSE
14162	MR-IVW	13623_4_MLL2_MLL2	13623_4_MLL2_MLL2	M18254	paraxanthine	2	-0.0377731	0.222981	0.865482	DeCODE	O14686	Shin et al.	paraxanthine	HMDB0001860	ENSG00000167548	KMT2D	FALSE
14163	MR-IVW	13623_4_MLL2_MLL2	13623_4_MLL2_MLL2	M18467	eicosapentaenoate (epa; 20:5n3)	2	0.287473	0.218453	0.188191	DeCODE	O14686	Shin et al.	eicosapentaenoate (epa; 20:5n3)	HMDB0001999	ENSG00000167548	KMT2D	FALSE
14164	MR-IVW	13623_4_MLL2_MLL2	13623_4_MLL2_MLL2	M18474	estrone 3-sulfate	2	0.182498	0.618976	0.768117	DeCODE	O14686	Shin et al.	estrone 3-sulfate	HMDB0001425	ENSG00000167548	KMT2D	FALSE
14165	MR-IVW	13623_4_MLL2_MLL2	13623_4_MLL2_MLL2	M18494	taurochenodeoxycholate	2	-0.116195	0.255744	0.649583	DeCODE	O14686	Shin et al.	taurochenodeoxycholate	HMDB0000951	ENSG00000167548	KMT2D	FALSE
14166	MR-IVW	13623_4_MLL2_MLL2	13623_4_MLL2_MLL2	M19323	docosahexaenoate (dha; 22:6n3)	2	0.307474	0.218424	0.159222	DeCODE	O14686	Shin et al.	docosahexaenoate (dha; 22:6n3)	HMDB0002183	ENSG00000167548	KMT2D	FALSE
14167	MR-IVW	13623_4_MLL2_MLL2	13623_4_MLL2_MLL2	M19934	myo-inositol	2	0.0100707	0.21858	0.963252	DeCODE	O14686	Shin et al.	myo-inositol	HMDB0000211	ENSG00000167548	KMT2D	FALSE
14168	MR-IVW	13623_4_MLL2_MLL2	13623_4_MLL2_MLL2	M20489	glucose	2	0.200945	0.219068	0.359	DeCODE	O14686	Shin et al.	glucose	HMDB0000122	ENSG00000167548	KMT2D	FALSE
14169	MR-IVW	13623_4_MLL2_MLL2	13623_4_MLL2_MLL2	M21044	2-hydroxybutyrate (ahb)	2	0.215637	0.218471	0.323628	DeCODE	O14686	Shin et al.	2-hydroxybutyrate (ahb)	HMDB0000008	ENSG00000167548	KMT2D	FALSE
14170	MR-IVW	13623_4_MLL2_MLL2	13623_4_MLL2_MLL2	M22189	palmitoylcarnitine (c16)	2	0.244385	0.22008	0.266812	DeCODE	O14686	Shin et al.	palmitoylcarnitine (c16)	HMDB0000222	ENSG00000167548	KMT2D	FALSE
14171	MR-IVW	13623_4_MLL2_MLL2	13623_4_MLL2_MLL2	M22842	cholate	2	-0.00673275	0.250601	0.978566	DeCODE	O14686	Shin et al.	cholate	HMDB0000619	ENSG00000167548	KMT2D	FALSE
14172	MR-IVW	13623_4_MLL2_MLL2	13623_4_MLL2_MLL2	M27716	bilirubin (z,z)	2	0.210232	0.234499	0.369978	DeCODE	O14686	Shin et al.	bilirubin (z,z)	HMDB0000054	ENSG00000167548	KMT2D	FALSE
14173	MR-IVW	13623_4_MLL2_MLL2	13623_4_MLL2_MLL2	M27718	creatine	2	0.11223	0.218351	0.60726	DeCODE	O14686	Shin et al.	creatine	HMDB0000064	ENSG00000167548	KMT2D	FALSE
14174	MR-IVW	13623_4_MLL2_MLL2	13623_4_MLL2_MLL2	M31453	cysteine	2	-0.151894	0.220102	0.490127	DeCODE	O14686	Shin et al.	cysteine	HMDB0000574	ENSG00000167548	KMT2D	FALSE
14175	MR-IVW	13623_4_MLL2_MLL2	13623_4_MLL2_MLL2	M31454	cystine	2	-0.149973	0.421175	0.721779	DeCODE	O14686	Shin et al.	cystine	HMDB0000192	ENSG00000167548	KMT2D	FALSE
14176	MR-IVW	13623_4_MLL2_MLL2	13623_4_MLL2_MLL2	M32198	acetylcarnitine (c2)	2	0.0646675	0.218634	0.767398	DeCODE	O14686	Shin et al.	acetylcarnitine (c2)	HMDB0000201	ENSG00000167548	KMT2D	FALSE
14177	MR-IVW	13623_4_MLL2_MLL2	13623_4_MLL2_MLL2	M32315	serine	2	0.27482	0.218722	0.208942	DeCODE	O14686	Shin et al.	serine	HMDB0000187	ENSG00000167548	KMT2D	FALSE
14178	MR-IVW	13623_4_MLL2_MLL2	13623_4_MLL2_MLL2	M32319	trans-4-hydroxyproline	2	0.346781	0.218615	0.11268	DeCODE	O14686	Shin et al.	trans-4-hydroxyproline	HMDB0000725	ENSG00000167548	KMT2D	FALSE
14179	MR-IVW	13623_4_MLL2_MLL2	13623_4_MLL2_MLL2	M32322	glutamate	2	0.313268	0.218604	0.151846	DeCODE	O14686	Shin et al.	glutamate	HMDB0000148	ENSG00000167548	KMT2D	FALSE
14180	MR-IVW	13623_4_MLL2_MLL2	13623_4_MLL2_MLL2	M32338	glycine	2	0.107455	0.218628	0.623075	DeCODE	O14686	Shin et al.	glycine	HMDB0000123	ENSG00000167548	KMT2D	FALSE
14181	MR-IVW	13623_4_MLL2_MLL2	13623_4_MLL2_MLL2	M32339	alanine	2	0.406079	0.218786	0.0634456	DeCODE	O14686	Shin et al.	alanine	HMDB0000161	ENSG00000167548	KMT2D	FALSE
14182	MR-IVW	13623_4_MLL2_MLL2	13623_4_MLL2_MLL2	M32425	dehydroepiandrosterone sulfate (dhea-s)	2	0.346475	0.218765	0.113244	DeCODE	O14686	Shin et al.	dehydroepiandrosterone sulfate (dhea-s)	HMDB0001032	ENSG00000167548	KMT2D	FALSE
14183	MR-IVW	13623_4_MLL2_MLL2	13623_4_MLL2_MLL2	M32458	oleamide	2	-0.296817	0.226114	0.189287	DeCODE	O14686	Shin et al.	oleamide	HMDB0002117	ENSG00000167548	KMT2D	FALSE
14184	MR-IVW	13623_4_MLL2_MLL2	13623_4_MLL2_MLL2	M32593	heme	2	0.136622	0.242891	0.573788	DeCODE	O14686	Shin et al.	heme	HMDB0003178	ENSG00000167548	KMT2D	FALSE
14185	MR-IVW	13623_4_MLL2_MLL2	13623_4_MLL2_MLL2	M33453	alpha-ketoglutarate	2	0.201326	0.247985	0.416878	DeCODE	O14686	Shin et al.	alpha-ketoglutarate	HMDB0000208	ENSG00000167548	KMT2D	FALSE
14186	MR-IVW	13623_4_MLL2_MLL2	13623_4_MLL2_MLL2	M34106	bilirubin (e,z or z,e)*	2	-0.038991	0.266226	0.88356	DeCODE	O14686	Shin et al.	bilirubin (e,z or z,e)*	HMDB0000488	ENSG00000167548	KMT2D	FALSE
14187	MR-IVW	13623_4_MLL2_MLL2	13623_4_MLL2_MLL2	M34283	asparagine	2	0.555782	0.21918	0.0112214	DeCODE	O14686	Shin et al.	asparagine	HMDB0000168	ENSG00000167548	KMT2D	FALSE
14188	MR-IVW	13623_4_MLL2_MLL2	13623_4_MLL2_MLL2	bioa_001	alanine	2	0.0432982	0.0641482	0.499694	DeCODE	O14686	Lotta et al.	alanine	HMDB0000161	ENSG00000167548	KMT2D	FALSE
14189	MR-IVW	13623_4_MLL2_MLL2	13623_4_MLL2_MLL2	bioa_002	arginine	2	0.0457891	0.106977	0.668633	DeCODE	O14686	Lotta et al.	arginine	HMDB0000517	ENSG00000167548	KMT2D	FALSE
14190	MR-IVW	13623_4_MLL2_MLL2	13623_4_MLL2_MLL2	bioa_003	asparagine	2	0.0692082	0.106635	0.516325	DeCODE	O14686	Lotta et al.	asparagine	HMDB0000168	ENSG00000167548	KMT2D	FALSE
14191	MR-IVW	13623_4_MLL2_MLL2	13623_4_MLL2_MLL2	bioa_004	aspartate	2	-0.0694826	0.10689	0.515666	DeCODE	O14686	Lotta et al.	aspartate	HMDB0000191	ENSG00000167548	KMT2D	FALSE
14192	MR-IVW	13623_4_MLL2_MLL2	13623_4_MLL2_MLL2	bioa_005	citrulline	2	-0.0144676	0.106605	0.892049	DeCODE	O14686	Lotta et al.	citrulline	HMDB0000904	ENSG00000167548	KMT2D	FALSE
14193	MR-IVW	13623_4_MLL2_MLL2	13623_4_MLL2_MLL2	bioa_006	glutamine	2	-0.0905747	0.0643714	0.159408	DeCODE	O14686	Lotta et al.	glutamine	HMDB0000641	ENSG00000167548	KMT2D	FALSE
14194	MR-IVW	13623_4_MLL2_MLL2	13623_4_MLL2_MLL2	bioa_007	glutamate	2	0.199979	0.106538	0.0605096	DeCODE	O14686	Lotta et al.	glutamate	HMDB0000148	ENSG00000167548	KMT2D	FALSE
14195	MR-IVW	13623_4_MLL2_MLL2	13623_4_MLL2_MLL2	bioa_008	glycine	2	-0.142498	0.066698	0.0326412	DeCODE	O14686	Lotta et al.	glycine	HMDB0000123	ENSG00000167548	KMT2D	FALSE
14196	MR-IVW	13623_4_MLL2_MLL2	13623_4_MLL2_MLL2	bioa_009	histidine	2	-0.0109259	0.0659637	0.868445	DeCODE	O14686	Lotta et al.	histidine	HMDB0000177	ENSG00000167548	KMT2D	FALSE
14197	MR-IVW	13623_4_MLL2_MLL2	13623_4_MLL2_MLL2	bioa_013	methionine	2	0.0242154	0.106559	0.82023	DeCODE	O14686	Lotta et al.	methionine	HMDB0000696	ENSG00000167548	KMT2D	FALSE
14198	MR-IVW	13623_4_MLL2_MLL2	13623_4_MLL2_MLL2	bioa_014	ornithine	2	0.0453697	0.10664	0.67051	DeCODE	O14686	Lotta et al.	ornithine	HMDB0000214	ENSG00000167548	KMT2D	FALSE
14199	MR-IVW	13623_4_MLL2_MLL2	13623_4_MLL2_MLL2	bioa_015	phenylethylamine	2	0.237333	0.200427	0.23636	DeCODE	O14686	Lotta et al.	phenylethylamine	HMDB0012275	ENSG00000167548	KMT2D	FALSE
14200	MR-IVW	13623_4_MLL2_MLL2	13623_4_MLL2_MLL2	bioa_016	phenylalanine	2	0.0266662	0.0649574	0.681425	DeCODE	O14686	Lotta et al.	phenylalanine	HMDB0000159	ENSG00000167548	KMT2D	FALSE
14201	MR-IVW	13623_4_MLL2_MLL2	13623_4_MLL2_MLL2	bioa_018	serine	2	0.0649476	0.106575	0.542256	DeCODE	O14686	Lotta et al.	serine	HMDB0000187	ENSG00000167548	KMT2D	FALSE
14202	MR-IVW	13623_4_MLL2_MLL2	13623_4_MLL2_MLL2	bioa_019	threonine	2	-0.129952	0.10959	0.235701	DeCODE	O14686	Lotta et al.	threonine	HMDB0000167	ENSG00000167548	KMT2D	FALSE
14203	MR-IVW	13623_4_MLL2_MLL2	13623_4_MLL2_MLL2	bioa_020	tryptophan	2	0.0194677	0.106546	0.855021	DeCODE	O14686	Lotta et al.	tryptophan	HMDB0000929	ENSG00000167548	KMT2D	FALSE
14204	MR-IVW	13623_4_MLL2_MLL2	13623_4_MLL2_MLL2	bioa_021	tyrosine	2	0.121723	0.0641124	0.0576187	DeCODE	O14686	Lotta et al.	tyrosine	HMDB0000158	ENSG00000167548	KMT2D	FALSE
14205	MR-IVW	13623_4_MLL2_MLL2	13623_4_MLL2_MLL2	bioa_022	valine	2	0.195165	0.0644384	0.00245605	DeCODE	O14686	Lotta et al.	valine	HMDB0000883	ENSG00000167548	KMT2D	FALSE
14206	MR-IVW	13623_4_MLL2_MLL2	13623_4_MLL2_MLL2	bioa_023	n-acetylornithine	2	-0.0831057	0.107034	0.43749	DeCODE	O14686	Lotta et al.	n-acetylornithine	HMDB0003357	ENSG00000167548	KMT2D	FALSE
14207	MR-IVW	13623_4_MLL2_MLL2	13623_4_MLL2_MLL2	bioa_030	trans-hydroxyproline	2	0.128935	0.106681	0.226819	DeCODE	O14686	Lotta et al.	trans-hydroxyproline	HMDB0000725	ENSG00000167548	KMT2D	FALSE
14208	MR-IVW	13623_4_MLL2_MLL2	13623_4_MLL2_MLL2	bioa_031	sarcosine	2	0.13044	0.122577	0.287263	DeCODE	O14686	Lotta et al.	sarcosine	HMDB0000271	ENSG00000167548	KMT2D	FALSE
14209	MR-IVW	13623_4_MLL2_MLL2	13623_4_MLL2_MLL2	bioa_032	serotonin	2	-0.0701643	0.136396	0.60696	DeCODE	O14686	Lotta et al.	serotonin	HMDB0000259	ENSG00000167548	KMT2D	FALSE
14210	MR-IVW	13623_4_MLL2_MLL2	13623_4_MLL2_MLL2	bioa_033	spermidine	2	-0.0634856	0.143582	0.658375	DeCODE	O14686	Lotta et al.	spermidine	HMDB0001257	ENSG00000167548	KMT2D	FALSE
14211	MR-IVW	13623_4_MLL2_MLL2	13623_4_MLL2_MLL2	bior_002	acetylcarnitine (c2)	2	0.179705	0.106486	0.091489	DeCODE	O14686	Lotta et al.	acetylcarnitine (c2)	HMDB0000201	ENSG00000167548	KMT2D	FALSE
14212	MR-IVW	13623_4_MLL2_MLL2	13623_4_MLL2_MLL2	bior_031	hexadecanoylcarnitine	2	0.124919	0.106647	0.241466	DeCODE	O14686	Lotta et al.	hexadecanoylcarnitine	HMDB0000222	ENSG00000167548	KMT2D	FALSE
14213	MR-IVW	13623_4_MLL2_MLL2	13623_4_MLL2_MLL2	met-d-Acetate	acetate	2	-0.0156732	0.0547028	0.774484	DeCODE	O14686	Borges et al.	acetate	HMDB0000042	ENSG00000167548	KMT2D	FALSE
14214	MR-IVW	13623_4_MLL2_MLL2	13623_4_MLL2_MLL2	met-d-Acetoacetate	acetoacetate	2	-0.0682521	0.0546957	0.212086	DeCODE	O14686	Borges et al.	acetoacetate	HMDB0000060	ENSG00000167548	KMT2D	FALSE
14215	MR-IVW	13623_4_MLL2_MLL2	13623_4_MLL2_MLL2	met-d-Ala	alanine	2	0.0651009	0.0546958	0.233953	DeCODE	O14686	Borges et al.	alanine	HMDB0000161	ENSG00000167548	KMT2D	FALSE
14216	MR-IVW	13623_4_MLL2_MLL2	13623_4_MLL2_MLL2	met-d-Citrate	citrate	2	-0.0616963	0.0546982	0.259345	DeCODE	O14686	Borges et al.	citrate	HMDB0000094	ENSG00000167548	KMT2D	FALSE
14217	MR-IVW	13623_4_MLL2_MLL2	13623_4_MLL2_MLL2	met-d-Gln	glutamine	2	-0.101491	0.054773	0.0638906	DeCODE	O14686	Borges et al.	glutamine	HMDB0000641	ENSG00000167548	KMT2D	FALSE
14218	MR-IVW	13623_4_MLL2_MLL2	13623_4_MLL2_MLL2	met-d-Glucose	glucose	2	-0.064496	0.0547449	0.238749	DeCODE	O14686	Borges et al.	glucose	HMDB0000122	ENSG00000167548	KMT2D	FALSE
14219	MR-IVW	13623_4_MLL2_MLL2	13623_4_MLL2_MLL2	met-d-Gly	glycine	2	-0.041382	0.0547199	0.449498	DeCODE	O14686	Borges et al.	glycine	HMDB0000123	ENSG00000167548	KMT2D	FALSE
14220	MR-IVW	13623_4_MLL2_MLL2	13623_4_MLL2_MLL2	met-d-His	histidine	2	-0.0407835	0.0547386	0.456236	DeCODE	O14686	Borges et al.	histidine	HMDB0000177	ENSG00000167548	KMT2D	FALSE
14221	MR-IVW	13623_4_MLL2_MLL2	13623_4_MLL2_MLL2	met-d-LA	linoleate (18:2n6)	2	-0.107444	0.0547136	0.0495596	DeCODE	O14686	Borges et al.	linoleate (18:2n6)	HMDB0006270,HMDB0000673	ENSG00000167548	KMT2D	FALSE
14222	MR-IVW	13623_4_MLL2_MLL2	13623_4_MLL2_MLL2	met-d-Phe	phenylalanine	2	0.0192285	0.0547079	0.725232	DeCODE	O14686	Borges et al.	phenylalanine	HMDB0000159	ENSG00000167548	KMT2D	FALSE
14223	MR-IVW	13623_4_MLL2_MLL2	13623_4_MLL2_MLL2	met-d-Pyruvate	pyruvate	2	0.0782195	0.0547736	0.153277	DeCODE	O14686	Borges et al.	pyruvate	HMDB0000243	ENSG00000167548	KMT2D	FALSE
14224	MR-IVW	13623_4_MLL2_MLL2	13623_4_MLL2_MLL2	met-d-Tyr	tyrosine	2	-0.0426851	0.0547349	0.435478	DeCODE	O14686	Borges et al.	tyrosine	HMDB0000158	ENSG00000167548	KMT2D	FALSE
14225	MR-IVW	13623_4_MLL2_MLL2	13623_4_MLL2_MLL2	met-d-Val	valine	2	-0.0408835	0.0547023	0.454833	DeCODE	O14686	Borges et al.	valine	HMDB0000883	ENSG00000167548	KMT2D	FALSE
14226	MR-IVW	13624_17_NADK_NADK	13624_17_NADK_NADK	GCST90199627	n-alpha-acetylornithine	2	0.183581	0.120005	0.12607	DeCODE	O95544	Chen et al.	n-alpha-acetylornithine	HMDB0003357	ENSG00000008130	NADK	FALSE
14227	MR-IVW	13624_17_NADK_NADK	13624_17_NADK_NADK	GCST90199628	3-methylhistidine	2	0.053213	0.190515	0.780005	DeCODE	O95544	Chen et al.	3-methylhistidine	HMDB0000479	ENSG00000008130	NADK	FALSE
14228	MR-IVW	13624_17_NADK_NADK	13624_17_NADK_NADK	GCST90199629	glycerophosphorylcholine (gpc)	2	0.0132604	0.0991617	0.89362	DeCODE	O95544	Chen et al.	glycerophosphorylcholine (gpc)	HMDB0000086	ENSG00000008130	NADK	FALSE
14229	MR-IVW	13624_17_NADK_NADK	13624_17_NADK_NADK	GCST90199637	n-acetylglutamate	2	0.0272032	0.101732	0.789161	DeCODE	O95544	Chen et al.	n-acetylglutamate	HMDB0001138	ENSG00000008130	NADK	FALSE
14230	MR-IVW	13624_17_NADK_NADK	13624_17_NADK_NADK	GCST90199651	docosahexaenoate (dha; 22:6n3)	2	0.0335899	0.098756	0.733759	DeCODE	O95544	Chen et al.	docosahexaenoate (dha; 22:6n3)	HMDB0002183	ENSG00000008130	NADK	FALSE
14231	MR-IVW	13624_17_NADK_NADK	13624_17_NADK_NADK	GCST90199652	1-stearoyl-2-oleoyl-gps (18:0/18:1)	2	0.0345652	0.11829	0.770128	DeCODE	O95544	Chen et al.	1-stearoyl-2-oleoyl-gps (18:0/18:1)	HMDB0010163	ENSG00000008130	NADK	FALSE
14232	MR-IVW	13624_17_NADK_NADK	13624_17_NADK_NADK	GCST90199654	paraxanthine	2	-0.0162879	0.101486	0.872491	DeCODE	O95544	Chen et al.	paraxanthine	HMDB0001860	ENSG00000008130	NADK	FALSE
14233	MR-IVW	13624_17_NADK_NADK	13624_17_NADK_NADK	GCST90199665	n-acetylaspartate (naa)	2	0.0101031	0.113244	0.928911	DeCODE	O95544	Chen et al.	n-acetylaspartate (naa)	HMDB0000812	ENSG00000008130	NADK	FALSE
14234	MR-IVW	13624_17_NADK_NADK	13624_17_NADK_NADK	GCST90199666	palmitoylcarnitine (c16)	2	-0.0226159	0.0988943	0.819112	DeCODE	O95544	Chen et al.	palmitoylcarnitine (c16)	HMDB0000222	ENSG00000008130	NADK	FALSE
14235	MR-IVW	13624_17_NADK_NADK	13624_17_NADK_NADK	GCST90199669	acetylcarnitine (c2)	2	-0.0305403	0.108807	0.778953	DeCODE	O95544	Chen et al.	acetylcarnitine (c2)	HMDB0000201	ENSG00000008130	NADK	FALSE
14236	MR-IVW	13624_17_NADK_NADK	13624_17_NADK_NADK	GCST90199673	dehydroepiandrosterone sulfate (dhea-s)	2	0.038185	0.0990649	0.699901	DeCODE	O95544	Chen et al.	dehydroepiandrosterone sulfate (dhea-s)	HMDB0001032	ENSG00000008130	NADK	FALSE
14237	MR-IVW	13624_17_NADK_NADK	13624_17_NADK_NADK	GCST90199691	1-methylhistidine	2	0.0161644	0.178122	0.927692	DeCODE	O95544	Chen et al.	1-methylhistidine	HMDB0000001	ENSG00000008130	NADK	FALSE
14238	MR-IVW	13624_17_NADK_NADK	13624_17_NADK_NADK	GCST90199845	sphinganine-1-phosphate	2	-0.111267	0.116542	0.339714	DeCODE	O95544	Chen et al.	sphinganine-1-phosphate	HMDB0001383	ENSG00000008130	NADK	FALSE
14239	MR-IVW	13624_17_NADK_NADK	13624_17_NADK_NADK	GCST90199896	sulfate*	2	0.113774	0.166593	0.494641	DeCODE	O95544	Chen et al.	sulfate*	HMDB01448	ENSG00000008130	NADK	FALSE
14240	MR-IVW	13624_17_NADK_NADK	13624_17_NADK_NADK	GCST90199972	sphingomyelin (d18:1/24:1, d18:2/24:0)*	2	-0.102923	0.0988234	0.297649	DeCODE	O95544	Chen et al.	sphingomyelin (d18:1/24:1, d18:2/24:0)*	HMDB0012107	ENSG00000008130	NADK	FALSE
14241	MR-IVW	13624_17_NADK_NADK	13624_17_NADK_NADK	GCST90200001	sphingomyelin (d18:1/20:0, d16:1/22:0)*	2	-0.0829207	0.120239	0.490426	DeCODE	O95544	Chen et al.	sphingomyelin (d18:1/20:0, d16:1/22:0)*	HMDB0012102	ENSG00000008130	NADK	FALSE
14242	MR-IVW	13624_17_NADK_NADK	13624_17_NADK_NADK	GCST90200049	myristoyl dihydrosphingomyelin (d18:0/14:0)*	2	0.0184146	0.120436	0.878477	DeCODE	O95544	Chen et al.	myristoyl dihydrosphingomyelin (d18:0/14:0)*	HMDB0012085	ENSG00000008130	NADK	FALSE
14243	MR-IVW	13624_17_NADK_NADK	13624_17_NADK_NADK	GCST90200056	sphingomyelin (d18:0/18:0, d19:0/17:0)*	2	-0.00129718	0.10113	0.989766	DeCODE	O95544	Chen et al.	sphingomyelin (d18:0/18:0, d19:0/17:0)*	HMDB0012087	ENSG00000008130	NADK	FALSE
14244	MR-IVW	13624_17_NADK_NADK	13624_17_NADK_NADK	GCST90200279	pantothenate	2	0.0876344	0.099267	0.377336	DeCODE	O95544	Chen et al.	pantothenate	HMDB0000210	ENSG00000008130	NADK	FALSE
14245	MR-IVW	13624_17_NADK_NADK	13624_17_NADK_NADK	GCST90200281	phosphoethanolamine	2	0.0808881	0.151903	0.594381	DeCODE	O95544	Chen et al.	phosphoethanolamine	HMDB0000224	ENSG00000008130	NADK	FALSE
14246	MR-IVW	13624_17_NADK_NADK	13624_17_NADK_NADK	GCST90200283	3-ureidopropionate	2	0.0207806	0.131218	0.874168	DeCODE	O95544	Chen et al.	3-ureidopropionate	HMDB0000026	ENSG00000008130	NADK	FALSE
14247	MR-IVW	13624_17_NADK_NADK	13624_17_NADK_NADK	GCST90200291	sarcosine	2	-0.00147242	0.0990949	0.988145	DeCODE	O95544	Chen et al.	sarcosine	HMDB0000271	ENSG00000008130	NADK	FALSE
14248	MR-IVW	13624_17_NADK_NADK	13624_17_NADK_NADK	GCST90200292	trans-4-hydroxyproline	2	0.16286	0.0989163	0.099672	DeCODE	O95544	Chen et al.	trans-4-hydroxyproline	HMDB0000725	ENSG00000008130	NADK	FALSE
14249	MR-IVW	13624_17_NADK_NADK	13624_17_NADK_NADK	GCST90200293	thyroxine	2	-0.129888	0.100894	0.197962	DeCODE	O95544	Chen et al.	thyroxine	HMDB0000248	ENSG00000008130	NADK	FALSE
14250	MR-IVW	13624_17_NADK_NADK	13624_17_NADK_NADK	GCST90200296	methyl indole-3-acetate	2	0.107722	0.115165	0.349597	DeCODE	O95544	Chen et al.	methyl indole-3-acetate	HMDB0029738	ENSG00000008130	NADK	FALSE
14251	MR-IVW	13624_17_NADK_NADK	13624_17_NADK_NADK	GCST90200304	citrate	2	-0.18954	0.109188	0.0825798	DeCODE	O95544	Chen et al.	citrate	HMDB0000094	ENSG00000008130	NADK	FALSE
14252	MR-IVW	13624_17_NADK_NADK	13624_17_NADK_NADK	GCST90200306	butyrate/isobutyrate (4:0)	2	0.0406184	0.179006	0.820493	DeCODE	O95544	Chen et al.	butyrate/isobutyrate (4:0)	HMDB0000039	ENSG00000008130	NADK	FALSE
14253	MR-IVW	13624_17_NADK_NADK	13624_17_NADK_NADK	GCST90200314	n-acetylneuraminate	2	-0.082409	0.0992279	0.406255	DeCODE	O95544	Chen et al.	n-acetylneuraminate	HMDB0000230	ENSG00000008130	NADK	FALSE
14254	MR-IVW	13624_17_NADK_NADK	13624_17_NADK_NADK	GCST90200318	acetoacetate	2	-0.0717687	0.112741	0.524399	DeCODE	O95544	Chen et al.	acetoacetate	HMDB0000060	ENSG00000008130	NADK	FALSE
14255	MR-IVW	13624_17_NADK_NADK	13624_17_NADK_NADK	GCST90200319	cys-gly, oxidized	2	0.101855	0.0988922	0.303029	DeCODE	O95544	Chen et al.	cys-gly, oxidized	HMDB0000078	ENSG00000008130	NADK	FALSE
14256	MR-IVW	13624_17_NADK_NADK	13624_17_NADK_NADK	GCST90200321	cholate	2	0.0117339	0.101151	0.90765	DeCODE	O95544	Chen et al.	cholate	HMDB0000619	ENSG00000008130	NADK	FALSE
14257	MR-IVW	13624_17_NADK_NADK	13624_17_NADK_NADK	GCST90200323	creatine	2	-0.0790953	0.106697	0.458507	DeCODE	O95544	Chen et al.	creatine	HMDB0000064	ENSG00000008130	NADK	FALSE
14258	MR-IVW	13624_17_NADK_NADK	13624_17_NADK_NADK	GCST90200325	glycerol	2	-0.0847472	0.135377	0.531308	DeCODE	O95544	Chen et al.	glycerol	HMDB0000131	ENSG00000008130	NADK	FALSE
14259	MR-IVW	13624_17_NADK_NADK	13624_17_NADK_NADK	GCST90200327	choline	2	0.109175	0.106524	0.305417	DeCODE	O95544	Chen et al.	choline	HMDB0000097	ENSG00000008130	NADK	FALSE
14260	MR-IVW	13624_17_NADK_NADK	13624_17_NADK_NADK	GCST90200335	stearoyl sphingomyelin (d18:1/18:0)	2	-0.110272	0.108767	0.310662	DeCODE	O95544	Chen et al.	stearoyl sphingomyelin (d18:1/18:0)	HMDB0001348	ENSG00000008130	NADK	FALSE
14261	MR-IVW	13624_17_NADK_NADK	13624_17_NADK_NADK	GCST90200336	n-palmitoyl-sphingosine (d18:1/16:0)	2	-0.107237	0.112094	0.33873	DeCODE	O95544	Chen et al.	n-palmitoyl-sphingosine (d18:1/16:0)	HMDB0004949	ENSG00000008130	NADK	FALSE
14262	MR-IVW	13624_17_NADK_NADK	13624_17_NADK_NADK	GCST90200337	taurochenodeoxycholate	2	0.0182052	0.104406	0.861575	DeCODE	O95544	Chen et al.	taurochenodeoxycholate	HMDB0000951	ENSG00000008130	NADK	FALSE
14263	MR-IVW	13624_17_NADK_NADK	13624_17_NADK_NADK	GCST90200341	n-stearoyl-sphingosine (d18:1/18:0)*	2	-0.244099	0.0988988	0.0135806	DeCODE	O95544	Chen et al.	n-stearoyl-sphingosine (d18:1/18:0)*	HMDB0004950	ENSG00000008130	NADK	FALSE
14264	MR-IVW	13624_17_NADK_NADK	13624_17_NADK_NADK	GCST90200345	s-adenosylhomocysteine (sah)	2	-0.123953	0.150415	0.409901	DeCODE	O95544	Chen et al.	s-adenosylhomocysteine (sah)	HMDB00939	ENSG00000008130	NADK	FALSE
14265	MR-IVW	13624_17_NADK_NADK	13624_17_NADK_NADK	GCST90200348	quinolinate	2	0.0135583	0.108026	0.90012	DeCODE	O95544	Chen et al.	quinolinate	HMDB0000232	ENSG00000008130	NADK	FALSE
14266	MR-IVW	13624_17_NADK_NADK	13624_17_NADK_NADK	GCST90200349	eicosapentaenoate (epa; 20:5n3)	2	-0.0238553	0.109267	0.827179	DeCODE	O95544	Chen et al.	eicosapentaenoate (epa; 20:5n3)	HMDB0001999	ENSG00000008130	NADK	FALSE
14267	MR-IVW	13624_17_NADK_NADK	13624_17_NADK_NADK	GCST90200351	n-acetylputrescine	2	0.222433	0.0989622	0.0245982	DeCODE	O95544	Chen et al.	n-acetylputrescine	HMDB0002064	ENSG00000008130	NADK	FALSE
14268	MR-IVW	13624_17_NADK_NADK	13624_17_NADK_NADK	GCST90200354	linoleate (18:2n6)	2	-0.0550585	0.108104	0.610533	DeCODE	O95544	Chen et al.	linoleate (18:2n6)	HMDB0006270,HMDB0000673	ENSG00000008130	NADK	FALSE
14269	MR-IVW	13624_17_NADK_NADK	13624_17_NADK_NADK	GCST90200355	adenosine 5'-diphosphate (adp)	2	-0.105162	0.13974	0.45172	DeCODE	O95544	Chen et al.	adenosine 5'-diphosphate (adp)	HMDB0001341	ENSG00000008130	NADK	TRUE
14270	MR-IVW	13624_17_NADK_NADK	13624_17_NADK_NADK	GCST90200356	adenosine 5'-monophosphate (amp)	2	-0.15859	0.131712	0.228562	DeCODE	O95544	Chen et al.	adenosine 5'-monophosphate (amp)	HMDB0000045	ENSG00000008130	NADK	FALSE
14271	MR-IVW	13624_17_NADK_NADK	13624_17_NADK_NADK	GCST90200358	arachidonate (20:4n6)	2	-0.0322811	0.0988	0.74387	DeCODE	O95544	Chen et al.	arachidonate (20:4n6)	HMDB0001043	ENSG00000008130	NADK	FALSE
14272	MR-IVW	13624_17_NADK_NADK	13624_17_NADK_NADK	GCST90200359	5-methylthioadenosine (mta)	2	0.0446367	0.157427	0.776764	DeCODE	O95544	Chen et al.	5-methylthioadenosine (mta)	HMDB0001173	ENSG00000008130	NADK	FALSE
14273	MR-IVW	13624_17_NADK_NADK	13624_17_NADK_NADK	GCST90200361	beta-alanine	2	0.121102	0.0997527	0.22474	DeCODE	O95544	Chen et al.	beta-alanine	HMDB0000056	ENSG00000008130	NADK	FALSE
14274	MR-IVW	13624_17_NADK_NADK	13624_17_NADK_NADK	GCST90200362	succinate	2	-0.270142	0.100806	0.00736645	DeCODE	O95544	Chen et al.	succinate	HMDB0000254	ENSG00000008130	NADK	FALSE
14275	MR-IVW	13624_17_NADK_NADK	13624_17_NADK_NADK	GCST90200363	choline phosphate	2	0.0218848	0.102425	0.830807	DeCODE	O95544	Chen et al.	choline phosphate	HMDB0001565	ENSG00000008130	NADK	FALSE
14276	MR-IVW	13624_17_NADK_NADK	13624_17_NADK_NADK	GCST90200364	cysteinylglycine	2	-0.00350152	0.0991493	0.971828	DeCODE	O95544	Chen et al.	cysteinylglycine	HMDB0000078	ENSG00000008130	NADK	FALSE
14277	MR-IVW	13624_17_NADK_NADK	13624_17_NADK_NADK	GCST90200365	phenylpyruvate	2	0.0368204	0.164502	0.82289	DeCODE	O95544	Chen et al.	phenylpyruvate	HMDB0000205	ENSG00000008130	NADK	FALSE
14278	MR-IVW	13624_17_NADK_NADK	13624_17_NADK_NADK	GCST90200368	cholesterol	2	-0.0412496	0.0989307	0.676711	DeCODE	O95544	Chen et al.	cholesterol	HMDB0000067	ENSG00000008130	NADK	FALSE
14279	MR-IVW	13624_17_NADK_NADK	13624_17_NADK_NADK	GCST90200369	2-hydroxyphenylacetate	2	0.0753803	0.103318	0.465636	DeCODE	O95544	Chen et al.	2-hydroxyphenylacetate	HMDB0000669	ENSG00000008130	NADK	FALSE
14280	MR-IVW	13624_17_NADK_NADK	13624_17_NADK_NADK	GCST90200370	aspartate	2	-0.0336036	0.13666	0.805766	DeCODE	O95544	Chen et al.	aspartate	HMDB0000191	ENSG00000008130	NADK	FALSE
14281	MR-IVW	13624_17_NADK_NADK	13624_17_NADK_NADK	GCST90200372	arginine	2	0.151992	0.0990038	0.12473	DeCODE	O95544	Chen et al.	arginine	HMDB0000517	ENSG00000008130	NADK	FALSE
14282	MR-IVW	13624_17_NADK_NADK	13624_17_NADK_NADK	GCST90200374	sphinganine	2	-0.0667112	0.106751	0.532022	DeCODE	O95544	Chen et al.	sphinganine	HMDB0000269	ENSG00000008130	NADK	FALSE
14283	MR-IVW	13624_17_NADK_NADK	13624_17_NADK_NADK	GCST90200376	flavin adenine dinucleotide (fad)	2	-0.0574605	0.113597	0.612978	DeCODE	O95544	Chen et al.	flavin adenine dinucleotide (fad)	HMDB0001248	ENSG00000008130	NADK	FALSE
14284	MR-IVW	13624_17_NADK_NADK	13624_17_NADK_NADK	GCST90200377	histidine	2	0.0145073	0.117081	0.901388	DeCODE	O95544	Chen et al.	histidine	HMDB0000177	ENSG00000008130	NADK	FALSE
14285	MR-IVW	13624_17_NADK_NADK	13624_17_NADK_NADK	GCST90200378	cortisol	2	0.0487971	0.109737	0.656556	DeCODE	O95544	Chen et al.	cortisol	HMDB0000063	ENSG00000008130	NADK	FALSE
14286	MR-IVW	13624_17_NADK_NADK	13624_17_NADK_NADK	GCST90200379	hypotaurine	2	0.0436402	0.0991522	0.65984	DeCODE	O95544	Chen et al.	hypotaurine	HMDB0000965	ENSG00000008130	NADK	FALSE
14287	MR-IVW	13624_17_NADK_NADK	13624_17_NADK_NADK	GCST90200382	cystine	2	-0.0532168	0.107879	0.621799	DeCODE	O95544	Chen et al.	cystine	HMDB0000192	ENSG00000008130	NADK	FALSE
14288	MR-IVW	13624_17_NADK_NADK	13624_17_NADK_NADK	GCST90200383	cystathionine	2	-0.0145931	0.147697	0.921294	DeCODE	O95544	Chen et al.	cystathionine	HMDB0000099	ENSG00000008130	NADK	FALSE
14289	MR-IVW	13624_17_NADK_NADK	13624_17_NADK_NADK	GCST90200384	guanidinoacetate	2	-0.0176787	0.0990033	0.858278	DeCODE	O95544	Chen et al.	guanidinoacetate	HMDB0000128	ENSG00000008130	NADK	FALSE
14290	MR-IVW	13624_17_NADK_NADK	13624_17_NADK_NADK	GCST90200385	sphingosine	2	-0.0890709	0.100577	0.375834	DeCODE	O95544	Chen et al.	sphingosine	HMDB0000252	ENSG00000008130	NADK	FALSE
14291	MR-IVW	13624_17_NADK_NADK	13624_17_NADK_NADK	GCST90200390	stearate (18:0)	2	-0.0446808	0.0988007	0.651102	DeCODE	O95544	Chen et al.	stearate (18:0)	HMDB0000827	ENSG00000008130	NADK	FALSE
14292	MR-IVW	13624_17_NADK_NADK	13624_17_NADK_NADK	GCST90200391	methionine	2	0.115141	0.111232	0.300601	DeCODE	O95544	Chen et al.	methionine	HMDB0000696	ENSG00000008130	NADK	FALSE
14293	MR-IVW	13624_17_NADK_NADK	13624_17_NADK_NADK	GCST90200392	orotate	2	-0.00317676	0.136667	0.981455	DeCODE	O95544	Chen et al.	orotate	HMDB0000226	ENSG00000008130	NADK	FALSE
14294	MR-IVW	13624_17_NADK_NADK	13624_17_NADK_NADK	GCST90200393	phosphate	2	-0.136916	0.11183	0.220831	DeCODE	O95544	Chen et al.	phosphate	HMDB0001429	ENSG00000008130	NADK	FALSE
14295	MR-IVW	13624_17_NADK_NADK	13624_17_NADK_NADK	GCST90200394	inosine	2	-0.341274	0.127804	0.00757856	DeCODE	O95544	Chen et al.	inosine	HMDB0000195	ENSG00000008130	NADK	FALSE
14296	MR-IVW	13624_17_NADK_NADK	13624_17_NADK_NADK	GCST90200395	inosine 5'-monophosphate (imp)	2	-0.103435	0.141607	0.465121	DeCODE	O95544	Chen et al.	inosine 5'-monophosphate (imp)	HMDB0000175	ENSG00000008130	NADK	FALSE
14297	MR-IVW	13624_17_NADK_NADK	13624_17_NADK_NADK	GCST90200396	phenylalanine	2	0.10041	0.156427	0.52094	DeCODE	O95544	Chen et al.	phenylalanine	HMDB0000159	ENSG00000008130	NADK	FALSE
14298	MR-IVW	13624_17_NADK_NADK	13624_17_NADK_NADK	GCST90200397	palmitate (16:0)	2	-0.00955476	0.111086	0.931457	DeCODE	O95544	Chen et al.	palmitate (16:0)	HMDB0000220	ENSG00000008130	NADK	FALSE
14299	MR-IVW	13624_17_NADK_NADK	13624_17_NADK_NADK	GCST90200400	nicotinamide	2	0.0865608	0.102479	0.398294	DeCODE	O95544	Chen et al.	nicotinamide	HMDB0001406	ENSG00000008130	NADK	FALSE
14300	MR-IVW	13624_17_NADK_NADK	13624_17_NADK_NADK	GCST90200401	myo-inositol	2	0.0830563	0.10598	0.433219	DeCODE	O95544	Chen et al.	myo-inositol	HMDB0000211	ENSG00000008130	NADK	FALSE
14301	MR-IVW	13624_17_NADK_NADK	13624_17_NADK_NADK	GCST90200403	citrulline	2	0.0303266	0.108672	0.780194	DeCODE	O95544	Chen et al.	citrulline	HMDB0000904	ENSG00000008130	NADK	FALSE
14302	MR-IVW	13624_17_NADK_NADK	13624_17_NADK_NADK	GCST90200404	ornithine	2	-0.0606348	0.0989027	0.539826	DeCODE	O95544	Chen et al.	ornithine	HMDB0000214	ENSG00000008130	NADK	FALSE
14303	MR-IVW	13624_17_NADK_NADK	13624_17_NADK_NADK	GCST90200405	retinol (vitamin a)	2	0.108542	0.101457	0.284692	DeCODE	O95544	Chen et al.	retinol (vitamin a)	HMDB0000305	ENSG00000008130	NADK	FALSE
14304	MR-IVW	13624_17_NADK_NADK	13624_17_NADK_NADK	GCST90200406	1-methylnicotinamide	2	0.0391654	0.103822	0.705997	DeCODE	O95544	Chen et al.	1-methylnicotinamide	HMDB0000699	ENSG00000008130	NADK	FALSE
14305	MR-IVW	13624_17_NADK_NADK	13624_17_NADK_NADK	GCST90200407	uridine	2	-0.440806	0.155215	0.00451179	DeCODE	O95544	Chen et al.	uridine	HMDB0000296	ENSG00000008130	NADK	FALSE
14306	MR-IVW	13624_17_NADK_NADK	13624_17_NADK_NADK	GCST90200410	phytanate	2	-0.049549	0.0990937	0.61706	DeCODE	O95544	Chen et al.	phytanate	HMDB0000801	ENSG00000008130	NADK	FALSE
14307	MR-IVW	13624_17_NADK_NADK	13624_17_NADK_NADK	GCST90200412	glutamate	2	0.0320134	0.180818	0.859471	DeCODE	O95544	Chen et al.	glutamate	HMDB0000148	ENSG00000008130	NADK	FALSE
14308	MR-IVW	13624_17_NADK_NADK	13624_17_NADK_NADK	GCST90200413	2'-deoxyuridine	2	-0.0682793	0.107593	0.525686	DeCODE	O95544	Chen et al.	2'-deoxyuridine	HMDB0000012	ENSG00000008130	NADK	FALSE
14309	MR-IVW	13624_17_NADK_NADK	13624_17_NADK_NADK	GCST90200415	serine	2	-0.0636855	0.125461	0.611726	DeCODE	O95544	Chen et al.	serine	HMDB0000187	ENSG00000008130	NADK	FALSE
14310	MR-IVW	13624_17_NADK_NADK	13624_17_NADK_NADK	GCST90200417	urea	2	0.030796	0.0990041	0.755757	DeCODE	O95544	Chen et al.	urea	HMDB0000294	ENSG00000008130	NADK	FALSE
14311	MR-IVW	13624_17_NADK_NADK	13624_17_NADK_NADK	GCST90200418	pyridoxal	2	0.150864	0.100328	0.132657	DeCODE	O95544	Chen et al.	pyridoxal	HMDB0001545	ENSG00000008130	NADK	FALSE
14312	MR-IVW	13624_17_NADK_NADK	13624_17_NADK_NADK	GCST90200419	glutamine	2	-0.0875469	0.0989142	0.376114	DeCODE	O95544	Chen et al.	glutamine	HMDB0000641	ENSG00000008130	NADK	FALSE
14313	MR-IVW	13624_17_NADK_NADK	13624_17_NADK_NADK	GCST90200422	serotonin	2	0.0852672	0.103773	0.411263	DeCODE	O95544	Chen et al.	serotonin	HMDB0000259	ENSG00000008130	NADK	FALSE
14314	MR-IVW	13624_17_NADK_NADK	13624_17_NADK_NADK	GCST90200423	spermidine	2	-0.00482677	0.104828	0.963275	DeCODE	O95544	Chen et al.	spermidine	HMDB0001257	ENSG00000008130	NADK	FALSE
14315	MR-IVW	13624_17_NADK_NADK	13624_17_NADK_NADK	GCST90200427	tyrosine	2	0.0925503	0.116611	0.42739	DeCODE	O95544	Chen et al.	tyrosine	HMDB0000158	ENSG00000008130	NADK	FALSE
14316	MR-IVW	13624_17_NADK_NADK	13624_17_NADK_NADK	GCST90200429	cytidine	2	0.122018	0.102673	0.234672	DeCODE	O95544	Chen et al.	cytidine	HMDB0000089	ENSG00000008130	NADK	FALSE
14317	MR-IVW	13624_17_NADK_NADK	13624_17_NADK_NADK	GCST90200430	pyruvate	2	0.0638903	0.12636	0.613122	DeCODE	O95544	Chen et al.	pyruvate	HMDB0000243	ENSG00000008130	NADK	FALSE
14318	MR-IVW	13624_17_NADK_NADK	13624_17_NADK_NADK	GCST90200431	alanine	2	0.211479	0.108656	0.0516156	DeCODE	O95544	Chen et al.	alanine	HMDB0000161	ENSG00000008130	NADK	FALSE
14319	MR-IVW	13624_17_NADK_NADK	13624_17_NADK_NADK	GCST90200432	threonine	2	0.0984319	0.109711	0.369616	DeCODE	O95544	Chen et al.	threonine	HMDB0000167	ENSG00000008130	NADK	FALSE
14320	MR-IVW	13624_17_NADK_NADK	13624_17_NADK_NADK	GCST90200437	fructose	2	0.00185291	0.0996168	0.98516	DeCODE	O95544	Chen et al.	fructose	HMDB0000660	ENSG00000008130	NADK	FALSE
14321	MR-IVW	13624_17_NADK_NADK	13624_17_NADK_NADK	GCST90200438	alpha-ketobutyrate	2	0.144288	0.112826	0.200949	DeCODE	O95544	Chen et al.	alpha-ketobutyrate	HMDB0000005	ENSG00000008130	NADK	FALSE
14322	MR-IVW	13624_17_NADK_NADK	13624_17_NADK_NADK	GCST90200439	cysteine	2	-0.11601	0.109511	0.28944	DeCODE	O95544	Chen et al.	cysteine	HMDB0000574	ENSG00000008130	NADK	FALSE
14323	MR-IVW	13624_17_NADK_NADK	13624_17_NADK_NADK	GCST90200440	glucose	2	0.078029	0.125239	0.533257	DeCODE	O95544	Chen et al.	glucose	HMDB0000122	ENSG00000008130	NADK	FALSE
14324	MR-IVW	13624_17_NADK_NADK	13624_17_NADK_NADK	GCST90200441	tryptophan	2	0.0413131	0.192887	0.830404	DeCODE	O95544	Chen et al.	tryptophan	HMDB0000929	ENSG00000008130	NADK	FALSE
14325	MR-IVW	13624_17_NADK_NADK	13624_17_NADK_NADK	GCST90200442	valine	2	0.0199647	0.152563	0.895884	DeCODE	O95544	Chen et al.	valine	HMDB0000883	ENSG00000008130	NADK	FALSE
14326	MR-IVW	13624_17_NADK_NADK	13624_17_NADK_NADK	GCST90200444	dihydroorotate	2	-0.107398	0.0992612	0.279264	DeCODE	O95544	Chen et al.	dihydroorotate	HMDB03349	ENSG00000008130	NADK	FALSE
14327	MR-IVW	13624_17_NADK_NADK	13624_17_NADK_NADK	GCST90200447	maltose	2	0.0573076	0.181262	0.751882	DeCODE	O95544	Chen et al.	maltose	HMDB0000163	ENSG00000008130	NADK	FALSE
14328	MR-IVW	13624_17_NADK_NADK	13624_17_NADK_NADK	GCST90200452	asparagine	2	0.0362589	0.105645	0.731436	DeCODE	O95544	Chen et al.	asparagine	HMDB0000168	ENSG00000008130	NADK	FALSE
14329	MR-IVW	13624_17_NADK_NADK	13624_17_NADK_NADK	GCST90200455	alpha-ketoglutarate	2	-0.0529303	0.172204	0.758561	DeCODE	O95544	Chen et al.	alpha-ketoglutarate	HMDB0000208	ENSG00000008130	NADK	FALSE
14330	MR-IVW	13624_17_NADK_NADK	13624_17_NADK_NADK	GCST90200680	5-acetylamino-6-formylamino-3-methyluracil	2	0.159475	0.103079	0.121837	DeCODE	O95544	Chen et al.	5-acetylamino-6-formylamino-3-methyluracil	HMDB0011105	ENSG00000008130	NADK	FALSE
14331	MR-IVW	13624_17_NADK_NADK	13624_17_NADK_NADK	GCST90200684	n-acetyl-aspartyl-glutamate (naag)	2	-0.000437147	0.102372	0.996593	DeCODE	O95544	Chen et al.	n-acetyl-aspartyl-glutamate (naag)	HMDB0001067	ENSG00000008130	NADK	FALSE
14332	MR-IVW	13624_17_NADK_NADK	13624_17_NADK_NADK	GCST90200687	bilirubin (e,z or z,e)*	2	0.0966978	0.14934	0.517306	DeCODE	O95544	Chen et al.	bilirubin (e,z or z,e)*	HMDB0000488	ENSG00000008130	NADK	FALSE
14333	MR-IVW	13624_17_NADK_NADK	13624_17_NADK_NADK	GCST90200691	n-delta-acetylornithine	2	-0.0684011	0.104406	0.512374	DeCODE	O95544	Chen et al.	n-delta-acetylornithine	HMDB0003357	ENSG00000008130	NADK	FALSE
14334	MR-IVW	13624_17_NADK_NADK	13624_17_NADK_NADK	GCST90200704	bilirubin (z,z)	2	-0.025644	0.134098	0.848342	DeCODE	O95544	Chen et al.	bilirubin (z,z)	HMDB0000054	ENSG00000008130	NADK	FALSE
14335	MR-IVW	13624_17_NADK_NADK	13624_17_NADK_NADK	GCST90200706	biliverdin	2	-0.0769368	0.0988576	0.436416	DeCODE	O95544	Chen et al.	biliverdin	HMDB0001008	ENSG00000008130	NADK	FALSE
14336	MR-IVW	13624_17_NADK_NADK	13624_17_NADK_NADK	GCST90200707	glycine	2	0.00186287	0.098857	0.984966	DeCODE	O95544	Chen et al.	glycine	HMDB0000123	ENSG00000008130	NADK	FALSE
14337	MR-IVW	13624_17_NADK_NADK	13624_17_NADK_NADK	M00053	glutamine	2	0.200042	0.122214	0.101669	DeCODE	O95544	Shin et al.	glutamine	HMDB0000641	ENSG00000008130	NADK	FALSE
14338	MR-IVW	13624_17_NADK_NADK	13624_17_NADK_NADK	M00054	tryptophan	2	-0.0959675	0.122356	0.432846	DeCODE	O95544	Shin et al.	tryptophan	HMDB0000929	ENSG00000008130	NADK	FALSE
14339	MR-IVW	13624_17_NADK_NADK	13624_17_NADK_NADK	M00059	histidine	2	0.0254479	0.122361	0.83525	DeCODE	O95544	Shin et al.	histidine	HMDB0000177	ENSG00000008130	NADK	FALSE
14340	MR-IVW	13624_17_NADK_NADK	13624_17_NADK_NADK	M00063	cholesterol	2	0.019277	0.122278	0.874733	DeCODE	O95544	Shin et al.	cholesterol	HMDB0000067	ENSG00000008130	NADK	FALSE
14341	MR-IVW	13624_17_NADK_NADK	13624_17_NADK_NADK	M00064	phenylalanine	2	-0.0937162	0.144309	0.516073	DeCODE	O95544	Shin et al.	phenylalanine	HMDB0000159	ENSG00000008130	NADK	FALSE
14342	MR-IVW	13624_17_NADK_NADK	13624_17_NADK_NADK	M00555	adenosine	2	0.0838283	0.12424	0.49985	DeCODE	O95544	Shin et al.	adenosine	HMDB0000050	ENSG00000008130	NADK	FALSE
14343	MR-IVW	13624_17_NADK_NADK	13624_17_NADK_NADK	M00577	fructose	2	0.10635	0.122543	0.385471	DeCODE	O95544	Shin et al.	fructose	HMDB0000660	ENSG00000008130	NADK	FALSE
14344	MR-IVW	13624_17_NADK_NADK	13624_17_NADK_NADK	M00599	pyruvate	2	0.0617252	0.127831	0.629192	DeCODE	O95544	Shin et al.	pyruvate	HMDB0000243	ENSG00000008130	NADK	FALSE
14345	MR-IVW	13624_17_NADK_NADK	13624_17_NADK_NADK	M00606	uridine	2	-0.047185	0.122365	0.699786	DeCODE	O95544	Shin et al.	uridine	HMDB0000296	ENSG00000008130	NADK	FALSE
14346	MR-IVW	13624_17_NADK_NADK	13624_17_NADK_NADK	M01105	linoleate (18:2n6)	2	-0.0842598	0.122543	0.491708	DeCODE	O95544	Shin et al.	linoleate (18:2n6)	HMDB0006270,HMDB0000673	ENSG00000008130	NADK	FALSE
14347	MR-IVW	13624_17_NADK_NADK	13624_17_NADK_NADK	M01110	arachidonate (20:4n6)	2	-0.280702	0.12884	0.0293547	DeCODE	O95544	Shin et al.	arachidonate (20:4n6)	HMDB0001043	ENSG00000008130	NADK	FALSE
14348	MR-IVW	13624_17_NADK_NADK	13624_17_NADK_NADK	M01123	inosine	2	-0.0665623	0.204274	0.74454	DeCODE	O95544	Shin et al.	inosine	HMDB0000195	ENSG00000008130	NADK	FALSE
14349	MR-IVW	13624_17_NADK_NADK	13624_17_NADK_NADK	M01284	threonine	2	-0.0729094	0.13915	0.600304	DeCODE	O95544	Shin et al.	threonine	HMDB0000167	ENSG00000008130	NADK	FALSE
14350	MR-IVW	13624_17_NADK_NADK	13624_17_NADK_NADK	M01299	tyrosine	2	-0.129598	0.448817	0.772769	DeCODE	O95544	Shin et al.	tyrosine	HMDB0000158	ENSG00000008130	NADK	FALSE
14351	MR-IVW	13624_17_NADK_NADK	13624_17_NADK_NADK	M01302	methionine	2	-0.101345	0.143985	0.481524	DeCODE	O95544	Shin et al.	methionine	HMDB0000696	ENSG00000008130	NADK	FALSE
14352	MR-IVW	13624_17_NADK_NADK	13624_17_NADK_NADK	M01336	palmitate (16:0)	2	-0.0699804	0.122386	0.567456	DeCODE	O95544	Shin et al.	palmitate (16:0)	HMDB0000220	ENSG00000008130	NADK	FALSE
14353	MR-IVW	13624_17_NADK_NADK	13624_17_NADK_NADK	M01358	stearate (18:0)	2	-0.00788152	0.122362	0.948643	DeCODE	O95544	Shin et al.	stearate (18:0)	HMDB0000827	ENSG00000008130	NADK	FALSE
14354	MR-IVW	13624_17_NADK_NADK	13624_17_NADK_NADK	M01493	ornithine	2	0.0592027	0.122763	0.629627	DeCODE	O95544	Shin et al.	ornithine	HMDB0000214	ENSG00000008130	NADK	FALSE
14355	MR-IVW	13624_17_NADK_NADK	13624_17_NADK_NADK	M01508	pantothenate	2	-0.0837982	0.124016	0.499228	DeCODE	O95544	Shin et al.	pantothenate	HMDB0000210	ENSG00000008130	NADK	FALSE
14356	MR-IVW	13624_17_NADK_NADK	13624_17_NADK_NADK	M01564	citrate	2	-0.0688325	0.12575	0.58412	DeCODE	O95544	Shin et al.	citrate	HMDB0000094	ENSG00000008130	NADK	FALSE
14357	MR-IVW	13624_17_NADK_NADK	13624_17_NADK_NADK	M01638	arginine	2	-0.00936524	0.124501	0.940038	DeCODE	O95544	Shin et al.	arginine	HMDB0000517	ENSG00000008130	NADK	FALSE
14358	MR-IVW	13624_17_NADK_NADK	13624_17_NADK_NADK	M01640	ascorbate (vitamin c)	2	0.437348	0.260367	0.0930081	DeCODE	O95544	Shin et al.	ascorbate (vitamin c)	HMDB0000044	ENSG00000008130	NADK	FALSE
14359	MR-IVW	13624_17_NADK_NADK	13624_17_NADK_NADK	M01649	valine	2	0.00196678	0.122328	0.987172	DeCODE	O95544	Shin et al.	valine	HMDB0000883	ENSG00000008130	NADK	FALSE
14360	MR-IVW	13624_17_NADK_NADK	13624_17_NADK_NADK	M01670	urea	2	0.0625572	0.138817	0.652246	DeCODE	O95544	Shin et al.	urea	HMDB0000294	ENSG00000008130	NADK	FALSE
14361	MR-IVW	13624_17_NADK_NADK	13624_17_NADK_NADK	M01712	cortisol	2	0.0147474	0.122436	0.904126	DeCODE	O95544	Shin et al.	cortisol	HMDB0000063	ENSG00000008130	NADK	FALSE
14362	MR-IVW	13624_17_NADK_NADK	13624_17_NADK_NADK	M01827	riboflavin (vitamin b2)	2	-0.357767	0.265788	0.178282	DeCODE	O95544	Shin et al.	riboflavin (vitamin b2)	HMDB0000244	ENSG00000008130	NADK	FALSE
14363	MR-IVW	13624_17_NADK_NADK	13624_17_NADK_NADK	M02132	citrulline	2	0.154357	0.130787	0.237913	DeCODE	O95544	Shin et al.	citrulline	HMDB0000904	ENSG00000008130	NADK	FALSE
14364	MR-IVW	13624_17_NADK_NADK	13624_17_NADK_NADK	M02137	biliverdin	2	-0.0802624	0.132698	0.545278	DeCODE	O95544	Shin et al.	biliverdin	HMDB0001008	ENSG00000008130	NADK	FALSE
14365	MR-IVW	13624_17_NADK_NADK	13624_17_NADK_NADK	M02342	serotonin (5ht)	2	-0.0752111	0.137895	0.585463	DeCODE	O95544	Shin et al.	serotonin (5ht)	HMDB0000259	ENSG00000008130	NADK	FALSE
14366	MR-IVW	13624_17_NADK_NADK	13624_17_NADK_NADK	M03147	xanthine	2	-0.0641556	0.13001	0.621683	DeCODE	O95544	Shin et al.	xanthine	HMDB0000292	ENSG00000008130	NADK	FALSE
14367	MR-IVW	13624_17_NADK_NADK	13624_17_NADK_NADK	M11438	phosphate	2	0.118727	0.122474	0.332343	DeCODE	O95544	Shin et al.	phosphate	HMDB0001429	ENSG00000008130	NADK	FALSE
14368	MR-IVW	13624_17_NADK_NADK	13624_17_NADK_NADK	M15122	glycerol	2	-0.138868	0.122378	0.256481	DeCODE	O95544	Shin et al.	glycerol	HMDB0000131	ENSG00000008130	NADK	FALSE
14369	MR-IVW	13624_17_NADK_NADK	13624_17_NADK_NADK	M15488	acetylphosphate	2	0.0838283	0.12424	0.49985	DeCODE	O95544	Shin et al.	acetylphosphate	HMDB0001494	ENSG00000008130	NADK	FALSE
14370	MR-IVW	13624_17_NADK_NADK	13624_17_NADK_NADK	M15506	choline	2	-0.0656747	0.122737	0.592592	DeCODE	O95544	Shin et al.	choline	HMDB0000097	ENSG00000008130	NADK	FALSE
14371	MR-IVW	13624_17_NADK_NADK	13624_17_NADK_NADK	M15630	n-acetylornithine	2	0.229067	0.124092	0.0649	DeCODE	O95544	Shin et al.	n-acetylornithine	HMDB0003357	ENSG00000008130	NADK	FALSE
14372	MR-IVW	13624_17_NADK_NADK	13624_17_NADK_NADK	M15677	3-methylhistidine	2	-0.0386285	0.14585	0.791124	DeCODE	O95544	Shin et al.	3-methylhistidine	HMDB0000479	ENSG00000008130	NADK	FALSE
14373	MR-IVW	13624_17_NADK_NADK	13624_17_NADK_NADK	M15990	glycerophosphorylcholine (gpc)	2	0.059517	0.141131	0.673234	DeCODE	O95544	Shin et al.	glycerophosphorylcholine (gpc)	HMDB0000086	ENSG00000008130	NADK	FALSE
14374	MR-IVW	13624_17_NADK_NADK	13624_17_NADK_NADK	M15996	aspartate	2	-0.0427041	0.122982	0.728413	DeCODE	O95544	Shin et al.	aspartate	HMDB0000191	ENSG00000008130	NADK	FALSE
14375	MR-IVW	13624_17_NADK_NADK	13624_17_NADK_NADK	M18254	paraxanthine	2	-0.0988881	0.124773	0.428045	DeCODE	O95544	Shin et al.	paraxanthine	HMDB0001860	ENSG00000008130	NADK	FALSE
14376	MR-IVW	13624_17_NADK_NADK	13624_17_NADK_NADK	M18467	eicosapentaenoate (epa; 20:5n3)	2	-0.0751349	0.122259	0.538847	DeCODE	O95544	Shin et al.	eicosapentaenoate (epa; 20:5n3)	HMDB0001999	ENSG00000008130	NADK	FALSE
14377	MR-IVW	13624_17_NADK_NADK	13624_17_NADK_NADK	M18474	estrone 3-sulfate	2	-0.0948405	0.346503	0.78431	DeCODE	O95544	Shin et al.	estrone 3-sulfate	HMDB0001425	ENSG00000008130	NADK	FALSE
14378	MR-IVW	13624_17_NADK_NADK	13624_17_NADK_NADK	M18494	taurochenodeoxycholate	2	-0.443741	0.160229	0.00561551	DeCODE	O95544	Shin et al.	taurochenodeoxycholate	HMDB0000951	ENSG00000008130	NADK	FALSE
14379	MR-IVW	13624_17_NADK_NADK	13624_17_NADK_NADK	M19323	docosahexaenoate (dha; 22:6n3)	2	-0.0944698	0.122235	0.43961	DeCODE	O95544	Shin et al.	docosahexaenoate (dha; 22:6n3)	HMDB0002183	ENSG00000008130	NADK	FALSE
14380	MR-IVW	13624_17_NADK_NADK	13624_17_NADK_NADK	M19934	myo-inositol	2	0.0875877	0.123631	0.47866	DeCODE	O95544	Shin et al.	myo-inositol	HMDB0000211	ENSG00000008130	NADK	FALSE
14381	MR-IVW	13624_17_NADK_NADK	13624_17_NADK_NADK	M20489	glucose	2	0.250517	0.13387	0.0612975	DeCODE	O95544	Shin et al.	glucose	HMDB0000122	ENSG00000008130	NADK	FALSE
14382	MR-IVW	13624_17_NADK_NADK	13624_17_NADK_NADK	M21044	2-hydroxybutyrate (ahb)	2	-0.0553253	0.122262	0.650898	DeCODE	O95544	Shin et al.	2-hydroxybutyrate (ahb)	HMDB0000008	ENSG00000008130	NADK	FALSE
14383	MR-IVW	13624_17_NADK_NADK	13624_17_NADK_NADK	M22189	palmitoylcarnitine (c16)	2	-0.143646	0.123158	0.243472	DeCODE	O95544	Shin et al.	palmitoylcarnitine (c16)	HMDB0000222	ENSG00000008130	NADK	FALSE
14384	MR-IVW	13624_17_NADK_NADK	13624_17_NADK_NADK	M22842	cholate	2	-0.103205	0.140241	0.461785	DeCODE	O95544	Shin et al.	cholate	HMDB0000619	ENSG00000008130	NADK	FALSE
14385	MR-IVW	13624_17_NADK_NADK	13624_17_NADK_NADK	M27716	bilirubin (z,z)	2	0.048164	0.131245	0.713636	DeCODE	O95544	Shin et al.	bilirubin (z,z)	HMDB0000054	ENSG00000008130	NADK	FALSE
14386	MR-IVW	13624_17_NADK_NADK	13624_17_NADK_NADK	M27718	creatine	2	-0.154677	0.12219	0.20556	DeCODE	O95544	Shin et al.	creatine	HMDB0000064	ENSG00000008130	NADK	FALSE
14387	MR-IVW	13624_17_NADK_NADK	13624_17_NADK_NADK	M31453	cysteine	2	0.113079	0.123179	0.358617	DeCODE	O95544	Shin et al.	cysteine	HMDB0000574	ENSG00000008130	NADK	FALSE
14388	MR-IVW	13624_17_NADK_NADK	13624_17_NADK_NADK	M31454	cystine	2	-0.057088	0.242795	0.814109	DeCODE	O95544	Shin et al.	cystine	HMDB0000192	ENSG00000008130	NADK	FALSE
14389	MR-IVW	13624_17_NADK_NADK	13624_17_NADK_NADK	M32198	acetylcarnitine (c2)	2	0.0295327	0.133093	0.824396	DeCODE	O95544	Shin et al.	acetylcarnitine (c2)	HMDB0000201	ENSG00000008130	NADK	FALSE
14390	MR-IVW	13624_17_NADK_NADK	13624_17_NADK_NADK	M32315	serine	2	0.127386	0.122408	0.298031	DeCODE	O95544	Shin et al.	serine	HMDB0000187	ENSG00000008130	NADK	FALSE
14391	MR-IVW	13624_17_NADK_NADK	13624_17_NADK_NADK	M32319	trans-4-hydroxyproline	2	0.0705906	0.122352	0.563976	DeCODE	O95544	Shin et al.	trans-4-hydroxyproline	HMDB0000725	ENSG00000008130	NADK	FALSE
14392	MR-IVW	13624_17_NADK_NADK	13624_17_NADK_NADK	M32322	glutamate	2	0.0631782	0.122344	0.605576	DeCODE	O95544	Shin et al.	glutamate	HMDB0000148	ENSG00000008130	NADK	FALSE
14393	MR-IVW	13624_17_NADK_NADK	13624_17_NADK_NADK	M32338	glycine	2	0.197286	0.122642	0.107698	DeCODE	O95544	Shin et al.	glycine	HMDB0000123	ENSG00000008130	NADK	FALSE
14394	MR-IVW	13624_17_NADK_NADK	13624_17_NADK_NADK	M32339	alanine	2	-0.0374441	0.122454	0.759771	DeCODE	O95544	Shin et al.	alanine	HMDB0000161	ENSG00000008130	NADK	FALSE
14395	MR-IVW	13624_17_NADK_NADK	13624_17_NADK_NADK	M32425	dehydroepiandrosterone sulfate (dhea-s)	2	0.142759	0.131605	0.278034	DeCODE	O95544	Shin et al.	dehydroepiandrosterone sulfate (dhea-s)	HMDB0001032	ENSG00000008130	NADK	FALSE
14396	MR-IVW	13624_17_NADK_NADK	13624_17_NADK_NADK	M32458	oleamide	2	-0.0173472	0.126552	0.890971	DeCODE	O95544	Shin et al.	oleamide	HMDB0002117	ENSG00000008130	NADK	FALSE
14397	MR-IVW	13624_17_NADK_NADK	13624_17_NADK_NADK	M32593	heme	2	0.0742346	0.139086	0.593527	DeCODE	O95544	Shin et al.	heme	HMDB0003178	ENSG00000008130	NADK	FALSE
14398	MR-IVW	13624_17_NADK_NADK	13624_17_NADK_NADK	M33453	alpha-ketoglutarate	2	0.0537636	0.142455	0.705871	DeCODE	O95544	Shin et al.	alpha-ketoglutarate	HMDB0000208	ENSG00000008130	NADK	FALSE
14399	MR-IVW	13624_17_NADK_NADK	13624_17_NADK_NADK	M34106	bilirubin (e,z or z,e)*	2	0.0452707	0.148987	0.761238	DeCODE	O95544	Shin et al.	bilirubin (e,z or z,e)*	HMDB0000488	ENSG00000008130	NADK	FALSE
14400	MR-IVW	13624_17_NADK_NADK	13624_17_NADK_NADK	M34283	asparagine	2	0.24977	0.122677	0.04175	DeCODE	O95544	Shin et al.	asparagine	HMDB0000168	ENSG00000008130	NADK	FALSE
14401	MR-IVW	13624_17_NADK_NADK	13624_17_NADK_NADK	bioa_001	alanine	2	0.0832857	0.0381225	0.0289122	DeCODE	O95544	Lotta et al.	alanine	HMDB0000161	ENSG00000008130	NADK	FALSE
14402	MR-IVW	13624_17_NADK_NADK	13624_17_NADK_NADK	bioa_002	arginine	2	-0.0315443	0.0598683	0.598267	DeCODE	O95544	Lotta et al.	arginine	HMDB0000517	ENSG00000008130	NADK	FALSE
14403	MR-IVW	13624_17_NADK_NADK	13624_17_NADK_NADK	bioa_003	asparagine	2	0.105231	0.0596758	0.0778358	DeCODE	O95544	Lotta et al.	asparagine	HMDB0000168	ENSG00000008130	NADK	FALSE
14404	MR-IVW	13624_17_NADK_NADK	13624_17_NADK_NADK	bioa_004	aspartate	2	0.0523191	0.0598183	0.381773	DeCODE	O95544	Lotta et al.	aspartate	HMDB0000191	ENSG00000008130	NADK	FALSE
14405	MR-IVW	13624_17_NADK_NADK	13624_17_NADK_NADK	bioa_005	citrulline	2	0.108004	0.0596576	0.0702345	DeCODE	O95544	Lotta et al.	citrulline	HMDB0000904	ENSG00000008130	NADK	FALSE
14406	MR-IVW	13624_17_NADK_NADK	13624_17_NADK_NADK	bioa_006	glutamine	2	0.00015623	0.0359734	0.996535	DeCODE	O95544	Lotta et al.	glutamine	HMDB0000641	ENSG00000008130	NADK	FALSE
14407	MR-IVW	13624_17_NADK_NADK	13624_17_NADK_NADK	bioa_007	glutamate	2	0.134795	0.0637437	0.0344603	DeCODE	O95544	Lotta et al.	glutamate	HMDB0000148	ENSG00000008130	NADK	FALSE
14408	MR-IVW	13624_17_NADK_NADK	13624_17_NADK_NADK	bioa_008	glycine	2	0.0486122	0.0372694	0.192116	DeCODE	O95544	Lotta et al.	glycine	HMDB0000123	ENSG00000008130	NADK	FALSE
14409	MR-IVW	13624_17_NADK_NADK	13624_17_NADK_NADK	bioa_009	histidine	2	0.0196411	0.036916	0.594693	DeCODE	O95544	Lotta et al.	histidine	HMDB0000177	ENSG00000008130	NADK	FALSE
14410	MR-IVW	13624_17_NADK_NADK	13624_17_NADK_NADK	bioa_013	methionine	2	0.0635739	0.0623751	0.308099	DeCODE	O95544	Lotta et al.	methionine	HMDB0000696	ENSG00000008130	NADK	FALSE
14411	MR-IVW	13624_17_NADK_NADK	13624_17_NADK_NADK	bioa_014	ornithine	2	0.11335	0.0596776	0.0575145	DeCODE	O95544	Lotta et al.	ornithine	HMDB0000214	ENSG00000008130	NADK	FALSE
14412	MR-IVW	13624_17_NADK_NADK	13624_17_NADK_NADK	bioa_015	phenylethylamine	2	-0.0514749	0.118838	0.664905	DeCODE	O95544	Lotta et al.	phenylethylamine	HMDB0012275	ENSG00000008130	NADK	FALSE
14413	MR-IVW	13624_17_NADK_NADK	13624_17_NADK_NADK	bioa_016	phenylalanine	2	0.0167835	0.0362997	0.643824	DeCODE	O95544	Lotta et al.	phenylalanine	HMDB0000159	ENSG00000008130	NADK	FALSE
14414	MR-IVW	13624_17_NADK_NADK	13624_17_NADK_NADK	bioa_018	serine	2	0.00769223	0.0596447	0.897383	DeCODE	O95544	Lotta et al.	serine	HMDB0000187	ENSG00000008130	NADK	FALSE
14415	MR-IVW	13624_17_NADK_NADK	13624_17_NADK_NADK	bioa_019	threonine	2	0.0626514	0.0613311	0.307005	DeCODE	O95544	Lotta et al.	threonine	HMDB0000167	ENSG00000008130	NADK	FALSE
14416	MR-IVW	13624_17_NADK_NADK	13624_17_NADK_NADK	bioa_020	tryptophan	2	0.0614604	0.0596257	0.302649	DeCODE	O95544	Lotta et al.	tryptophan	HMDB0000929	ENSG00000008130	NADK	FALSE
14417	MR-IVW	13624_17_NADK_NADK	13624_17_NADK_NADK	bioa_021	tyrosine	2	0.0217631	0.0364916	0.550918	DeCODE	O95544	Lotta et al.	tyrosine	HMDB0000158	ENSG00000008130	NADK	FALSE
14418	MR-IVW	13624_17_NADK_NADK	13624_17_NADK_NADK	bioa_022	valine	2	0.0632778	0.0360104	0.0788823	DeCODE	O95544	Lotta et al.	valine	HMDB0000883	ENSG00000008130	NADK	FALSE
14419	MR-IVW	13624_17_NADK_NADK	13624_17_NADK_NADK	bioa_023	n-acetylornithine	2	0.111762	0.0598962	0.0620514	DeCODE	O95544	Lotta et al.	n-acetylornithine	HMDB0003357	ENSG00000008130	NADK	FALSE
14420	MR-IVW	13624_17_NADK_NADK	13624_17_NADK_NADK	bioa_030	trans-hydroxyproline	2	0.0401424	0.0597027	0.501347	DeCODE	O95544	Lotta et al.	trans-hydroxyproline	HMDB0000725	ENSG00000008130	NADK	FALSE
14421	MR-IVW	13624_17_NADK_NADK	13624_17_NADK_NADK	bioa_031	sarcosine	2	0.0100165	0.0770369	0.896549	DeCODE	O95544	Lotta et al.	sarcosine	HMDB0000271	ENSG00000008130	NADK	FALSE
14422	MR-IVW	13624_17_NADK_NADK	13624_17_NADK_NADK	bioa_032	serotonin	2	0.154728	0.0805141	0.0546372	DeCODE	O95544	Lotta et al.	serotonin	HMDB0000259	ENSG00000008130	NADK	FALSE
14423	MR-IVW	13624_17_NADK_NADK	13624_17_NADK_NADK	bioa_033	spermidine	2	0.185702	0.0695303	0.00756707	DeCODE	O95544	Lotta et al.	spermidine	HMDB0001257	ENSG00000008130	NADK	FALSE
14424	MR-IVW	13624_17_NADK_NADK	13624_17_NADK_NADK	bior_002	acetylcarnitine (c2)	2	0.0637792	0.0595935	0.284512	DeCODE	O95544	Lotta et al.	acetylcarnitine (c2)	HMDB0000201	ENSG00000008130	NADK	FALSE
14425	MR-IVW	13624_17_NADK_NADK	13624_17_NADK_NADK	bior_031	hexadecanoylcarnitine	2	-0.0138251	0.0596827	0.816815	DeCODE	O95544	Lotta et al.	hexadecanoylcarnitine	HMDB0000222	ENSG00000008130	NADK	FALSE
14426	MR-IVW	13624_17_NADK_NADK	13624_17_NADK_NADK	met-d-Acetate	acetate	2	0.0471633	0.0264931	0.0750414	DeCODE	O95544	Borges et al.	acetate	HMDB0000042	ENSG00000008130	NADK	FALSE
14427	MR-IVW	13624_17_NADK_NADK	13624_17_NADK_NADK	met-d-Acetoacetate	acetoacetate	2	0.0104076	0.0285817	0.715757	DeCODE	O95544	Borges et al.	acetoacetate	HMDB0000060	ENSG00000008130	NADK	FALSE
14428	MR-IVW	13624_17_NADK_NADK	13624_17_NADK_NADK	met-d-Ala	alanine	2	0.0139386	0.0269699	0.60528	DeCODE	O95544	Borges et al.	alanine	HMDB0000161	ENSG00000008130	NADK	FALSE
14429	MR-IVW	13624_17_NADK_NADK	13624_17_NADK_NADK	met-d-Citrate	citrate	2	-0.0300865	0.0473576	0.52523	DeCODE	O95544	Borges et al.	citrate	HMDB0000094	ENSG00000008130	NADK	FALSE
14430	MR-IVW	13624_17_NADK_NADK	13624_17_NADK_NADK	met-d-Gln	glutamine	2	-0.040602	0.0265273	0.125875	DeCODE	O95544	Borges et al.	glutamine	HMDB0000641	ENSG00000008130	NADK	FALSE
14431	MR-IVW	13624_17_NADK_NADK	13624_17_NADK_NADK	met-d-Glucose	glucose	2	-0.0188915	0.0348106	0.587341	DeCODE	O95544	Borges et al.	glucose	HMDB0000122	ENSG00000008130	NADK	FALSE
14432	MR-IVW	13624_17_NADK_NADK	13624_17_NADK_NADK	met-d-Gly	glycine	2	-0.0586454	0.0265015	0.0269042	DeCODE	O95544	Borges et al.	glycine	HMDB0000123	ENSG00000008130	NADK	FALSE
14433	MR-IVW	13624_17_NADK_NADK	13624_17_NADK_NADK	met-d-His	histidine	2	0.00159824	0.0443832	0.971274	DeCODE	O95544	Borges et al.	histidine	HMDB0000177	ENSG00000008130	NADK	FALSE
14434	MR-IVW	13624_17_NADK_NADK	13624_17_NADK_NADK	met-d-LA	linoleate (18:2n6)	2	0.0240943	0.0285726	0.39908	DeCODE	O95544	Borges et al.	linoleate (18:2n6)	HMDB0006270,HMDB0000673	ENSG00000008130	NADK	FALSE
14435	MR-IVW	13624_17_NADK_NADK	13624_17_NADK_NADK	met-d-Phe	phenylalanine	2	-0.00700996	0.0384144	0.855204	DeCODE	O95544	Borges et al.	phenylalanine	HMDB0000159	ENSG00000008130	NADK	FALSE
14436	MR-IVW	13624_17_NADK_NADK	13624_17_NADK_NADK	met-d-Pyruvate	pyruvate	2	-0.00550814	0.0265275	0.835511	DeCODE	O95544	Borges et al.	pyruvate	HMDB0000243	ENSG00000008130	NADK	FALSE
14437	MR-IVW	13624_17_NADK_NADK	13624_17_NADK_NADK	met-d-Tyr	tyrosine	2	-0.0101084	0.0382367	0.791499	DeCODE	O95544	Borges et al.	tyrosine	HMDB0000158	ENSG00000008130	NADK	FALSE
14438	MR-IVW	13624_17_NADK_NADK	13624_17_NADK_NADK	met-d-Val	valine	2	0.0413727	0.0403808	0.30557	DeCODE	O95544	Borges et al.	valine	HMDB0000883	ENSG00000008130	NADK	FALSE
14439	MR-IVW	13689_2_ODC1_Ornithine_decarboxylase	13689_2_ODC1_Ornithine_decarboxylase	GCST90199627	n-alpha-acetylornithine	5	0.0333945	0.0628454	0.595159	DeCODE	P11926	Chen et al.	n-alpha-acetylornithine	HMDB0003357	ENSG00000115758	ODC1	FALSE
14440	MR-IVW	13689_2_ODC1_Ornithine_decarboxylase	13689_2_ODC1_Ornithine_decarboxylase	GCST90199628	3-methylhistidine	5	0.00742579	0.0483796	0.878012	DeCODE	P11926	Chen et al.	3-methylhistidine	HMDB0000479	ENSG00000115758	ODC1	FALSE
14441	MR-IVW	13689_2_ODC1_Ornithine_decarboxylase	13689_2_ODC1_Ornithine_decarboxylase	GCST90199629	glycerophosphorylcholine (gpc)	5	0.0273538	0.0502506	0.586202	DeCODE	P11926	Chen et al.	glycerophosphorylcholine (gpc)	HMDB0000086	ENSG00000115758	ODC1	FALSE
14442	MR-IVW	13689_2_ODC1_Ornithine_decarboxylase	13689_2_ODC1_Ornithine_decarboxylase	GCST90199637	n-acetylglutamate	5	-0.0485357	0.0517626	0.348419	DeCODE	P11926	Chen et al.	n-acetylglutamate	HMDB0001138	ENSG00000115758	ODC1	FALSE
14443	MR-IVW	13689_2_ODC1_Ornithine_decarboxylase	13689_2_ODC1_Ornithine_decarboxylase	GCST90199651	docosahexaenoate (dha; 22:6n3)	5	0.0163813	0.0511338	0.748694	DeCODE	P11926	Chen et al.	docosahexaenoate (dha; 22:6n3)	HMDB0002183	ENSG00000115758	ODC1	FALSE
14444	MR-IVW	13689_2_ODC1_Ornithine_decarboxylase	13689_2_ODC1_Ornithine_decarboxylase	GCST90199652	1-stearoyl-2-oleoyl-gps (18:0/18:1)	5	-0.0179271	0.0480353	0.708995	DeCODE	P11926	Chen et al.	1-stearoyl-2-oleoyl-gps (18:0/18:1)	HMDB0010163	ENSG00000115758	ODC1	FALSE
14445	MR-IVW	13689_2_ODC1_Ornithine_decarboxylase	13689_2_ODC1_Ornithine_decarboxylase	GCST90199654	paraxanthine	5	0.0219262	0.0486884	0.652467	DeCODE	P11926	Chen et al.	paraxanthine	HMDB0001860	ENSG00000115758	ODC1	FALSE
14446	MR-IVW	13689_2_ODC1_Ornithine_decarboxylase	13689_2_ODC1_Ornithine_decarboxylase	GCST90199665	n-acetylaspartate (naa)	5	0.103524	0.0477598	0.0301894	DeCODE	P11926	Chen et al.	n-acetylaspartate (naa)	HMDB0000812	ENSG00000115758	ODC1	FALSE
14447	MR-IVW	13689_2_ODC1_Ornithine_decarboxylase	13689_2_ODC1_Ornithine_decarboxylase	GCST90199666	palmitoylcarnitine (c16)	5	0.00312705	0.0477134	0.947745	DeCODE	P11926	Chen et al.	palmitoylcarnitine (c16)	HMDB0000222	ENSG00000115758	ODC1	FALSE
14448	MR-IVW	13689_2_ODC1_Ornithine_decarboxylase	13689_2_ODC1_Ornithine_decarboxylase	GCST90199669	acetylcarnitine (c2)	5	-0.0417072	0.0530628	0.431869	DeCODE	P11926	Chen et al.	acetylcarnitine (c2)	HMDB0000201	ENSG00000115758	ODC1	FALSE
14449	MR-IVW	13689_2_ODC1_Ornithine_decarboxylase	13689_2_ODC1_Ornithine_decarboxylase	GCST90199673	dehydroepiandrosterone sulfate (dhea-s)	5	-0.0728279	0.0475263	0.125431	DeCODE	P11926	Chen et al.	dehydroepiandrosterone sulfate (dhea-s)	HMDB0001032	ENSG00000115758	ODC1	FALSE
14450	MR-IVW	13689_2_ODC1_Ornithine_decarboxylase	13689_2_ODC1_Ornithine_decarboxylase	GCST90199691	1-methylhistidine	5	0.00726686	0.0499957	0.884435	DeCODE	P11926	Chen et al.	1-methylhistidine	HMDB0000001	ENSG00000115758	ODC1	FALSE
14451	MR-IVW	13689_2_ODC1_Ornithine_decarboxylase	13689_2_ODC1_Ornithine_decarboxylase	GCST90199845	sphinganine-1-phosphate	5	0.0162981	0.0497733	0.743331	DeCODE	P11926	Chen et al.	sphinganine-1-phosphate	HMDB0001383	ENSG00000115758	ODC1	FALSE
14452	MR-IVW	13689_2_ODC1_Ornithine_decarboxylase	13689_2_ODC1_Ornithine_decarboxylase	GCST90199896	sulfate*	5	0.01562	0.0483804	0.746802	DeCODE	P11926	Chen et al.	sulfate*	HMDB01448	ENSG00000115758	ODC1	FALSE
14453	MR-IVW	13689_2_ODC1_Ornithine_decarboxylase	13689_2_ODC1_Ornithine_decarboxylase	GCST90199972	sphingomyelin (d18:1/24:1, d18:2/24:0)*	5	0.0363292	0.0494701	0.462725	DeCODE	P11926	Chen et al.	sphingomyelin (d18:1/24:1, d18:2/24:0)*	HMDB0012107	ENSG00000115758	ODC1	FALSE
14454	MR-IVW	13689_2_ODC1_Ornithine_decarboxylase	13689_2_ODC1_Ornithine_decarboxylase	GCST90200001	sphingomyelin (d18:1/20:0, d16:1/22:0)*	5	0.0392857	0.0491408	0.424029	DeCODE	P11926	Chen et al.	sphingomyelin (d18:1/20:0, d16:1/22:0)*	HMDB0012102	ENSG00000115758	ODC1	FALSE
14455	MR-IVW	13689_2_ODC1_Ornithine_decarboxylase	13689_2_ODC1_Ornithine_decarboxylase	GCST90200049	myristoyl dihydrosphingomyelin (d18:0/14:0)*	5	0.0040947	0.0474533	0.931237	DeCODE	P11926	Chen et al.	myristoyl dihydrosphingomyelin (d18:0/14:0)*	HMDB0012085	ENSG00000115758	ODC1	FALSE
14456	MR-IVW	13689_2_ODC1_Ornithine_decarboxylase	13689_2_ODC1_Ornithine_decarboxylase	GCST90200056	sphingomyelin (d18:0/18:0, d19:0/17:0)*	5	-0.0230211	0.0493543	0.640897	DeCODE	P11926	Chen et al.	sphingomyelin (d18:0/18:0, d19:0/17:0)*	HMDB0012087	ENSG00000115758	ODC1	FALSE
14457	MR-IVW	13689_2_ODC1_Ornithine_decarboxylase	13689_2_ODC1_Ornithine_decarboxylase	GCST90200279	pantothenate	5	0.0378337	0.0505692	0.454366	DeCODE	P11926	Chen et al.	pantothenate	HMDB0000210	ENSG00000115758	ODC1	FALSE
14458	MR-IVW	13689_2_ODC1_Ornithine_decarboxylase	13689_2_ODC1_Ornithine_decarboxylase	GCST90200281	phosphoethanolamine	5	-0.0702339	0.0490896	0.152508	DeCODE	P11926	Chen et al.	phosphoethanolamine	HMDB0000224	ENSG00000115758	ODC1	FALSE
14459	MR-IVW	13689_2_ODC1_Ornithine_decarboxylase	13689_2_ODC1_Ornithine_decarboxylase	GCST90200283	3-ureidopropionate	5	-0.0621627	0.0510129	0.223008	DeCODE	P11926	Chen et al.	3-ureidopropionate	HMDB0000026	ENSG00000115758	ODC1	FALSE
14460	MR-IVW	13689_2_ODC1_Ornithine_decarboxylase	13689_2_ODC1_Ornithine_decarboxylase	GCST90200291	sarcosine	5	-0.0369364	0.0618114	0.55013	DeCODE	P11926	Chen et al.	sarcosine	HMDB0000271	ENSG00000115758	ODC1	FALSE
14461	MR-IVW	13689_2_ODC1_Ornithine_decarboxylase	13689_2_ODC1_Ornithine_decarboxylase	GCST90200292	trans-4-hydroxyproline	5	0.000205317	0.0501304	0.996732	DeCODE	P11926	Chen et al.	trans-4-hydroxyproline	HMDB0000725	ENSG00000115758	ODC1	FALSE
14462	MR-IVW	13689_2_ODC1_Ornithine_decarboxylase	13689_2_ODC1_Ornithine_decarboxylase	GCST90200293	thyroxine	5	0.0381528	0.0474301	0.421165	DeCODE	P11926	Chen et al.	thyroxine	HMDB0000248	ENSG00000115758	ODC1	FALSE
14463	MR-IVW	13689_2_ODC1_Ornithine_decarboxylase	13689_2_ODC1_Ornithine_decarboxylase	GCST90200296	methyl indole-3-acetate	5	-0.0297435	0.0516264	0.564528	DeCODE	P11926	Chen et al.	methyl indole-3-acetate	HMDB0029738	ENSG00000115758	ODC1	FALSE
14464	MR-IVW	13689_2_ODC1_Ornithine_decarboxylase	13689_2_ODC1_Ornithine_decarboxylase	GCST90200304	citrate	5	-0.0463551	0.0515998	0.368995	DeCODE	P11926	Chen et al.	citrate	HMDB0000094	ENSG00000115758	ODC1	FALSE
14465	MR-IVW	13689_2_ODC1_Ornithine_decarboxylase	13689_2_ODC1_Ornithine_decarboxylase	GCST90200306	butyrate/isobutyrate (4:0)	5	-0.00503718	0.0596508	0.932703	DeCODE	P11926	Chen et al.	butyrate/isobutyrate (4:0)	HMDB0000039	ENSG00000115758	ODC1	FALSE
14466	MR-IVW	13689_2_ODC1_Ornithine_decarboxylase	13689_2_ODC1_Ornithine_decarboxylase	GCST90200314	n-acetylneuraminate	5	0.00512918	0.0476092	0.914206	DeCODE	P11926	Chen et al.	n-acetylneuraminate	HMDB0000230	ENSG00000115758	ODC1	FALSE
14467	MR-IVW	13689_2_ODC1_Ornithine_decarboxylase	13689_2_ODC1_Ornithine_decarboxylase	GCST90200318	acetoacetate	5	0.0715719	0.0589403	0.224629	DeCODE	P11926	Chen et al.	acetoacetate	HMDB0000060	ENSG00000115758	ODC1	FALSE
14468	MR-IVW	13689_2_ODC1_Ornithine_decarboxylase	13689_2_ODC1_Ornithine_decarboxylase	GCST90200319	cys-gly, oxidized	5	0.00798165	0.0474464	0.866407	DeCODE	P11926	Chen et al.	cys-gly, oxidized	HMDB0000078	ENSG00000115758	ODC1	FALSE
14469	MR-IVW	13689_2_ODC1_Ornithine_decarboxylase	13689_2_ODC1_Ornithine_decarboxylase	GCST90200321	cholate	5	0.0177159	0.048529	0.715068	DeCODE	P11926	Chen et al.	cholate	HMDB0000619	ENSG00000115758	ODC1	FALSE
14470	MR-IVW	13689_2_ODC1_Ornithine_decarboxylase	13689_2_ODC1_Ornithine_decarboxylase	GCST90200323	creatine	5	0.0425179	0.050034	0.395447	DeCODE	P11926	Chen et al.	creatine	HMDB0000064	ENSG00000115758	ODC1	FALSE
14471	MR-IVW	13689_2_ODC1_Ornithine_decarboxylase	13689_2_ODC1_Ornithine_decarboxylase	GCST90200325	glycerol	5	0.0469796	0.0484729	0.332449	DeCODE	P11926	Chen et al.	glycerol	HMDB0000131	ENSG00000115758	ODC1	FALSE
14472	MR-IVW	13689_2_ODC1_Ornithine_decarboxylase	13689_2_ODC1_Ornithine_decarboxylase	GCST90200327	choline	5	0.00268759	0.0493403	0.95656	DeCODE	P11926	Chen et al.	choline	HMDB0000097	ENSG00000115758	ODC1	FALSE
14473	MR-IVW	13689_2_ODC1_Ornithine_decarboxylase	13689_2_ODC1_Ornithine_decarboxylase	GCST90200335	stearoyl sphingomyelin (d18:1/18:0)	5	0.0499386	0.0497117	0.315107	DeCODE	P11926	Chen et al.	stearoyl sphingomyelin (d18:1/18:0)	HMDB0001348	ENSG00000115758	ODC1	FALSE
14474	MR-IVW	13689_2_ODC1_Ornithine_decarboxylase	13689_2_ODC1_Ornithine_decarboxylase	GCST90200336	n-palmitoyl-sphingosine (d18:1/16:0)	5	-0.000535675	0.0474174	0.990986	DeCODE	P11926	Chen et al.	n-palmitoyl-sphingosine (d18:1/16:0)	HMDB0004949	ENSG00000115758	ODC1	FALSE
14475	MR-IVW	13689_2_ODC1_Ornithine_decarboxylase	13689_2_ODC1_Ornithine_decarboxylase	GCST90200337	taurochenodeoxycholate	5	0.0124817	0.0480561	0.795071	DeCODE	P11926	Chen et al.	taurochenodeoxycholate	HMDB0000951	ENSG00000115758	ODC1	FALSE
14476	MR-IVW	13689_2_ODC1_Ornithine_decarboxylase	13689_2_ODC1_Ornithine_decarboxylase	GCST90200341	n-stearoyl-sphingosine (d18:1/18:0)*	5	0.0563672	0.0494024	0.253877	DeCODE	P11926	Chen et al.	n-stearoyl-sphingosine (d18:1/18:0)*	HMDB0004950	ENSG00000115758	ODC1	FALSE
14477	MR-IVW	13689_2_ODC1_Ornithine_decarboxylase	13689_2_ODC1_Ornithine_decarboxylase	GCST90200345	s-adenosylhomocysteine (sah)	5	-0.0280718	0.0689607	0.683957	DeCODE	P11926	Chen et al.	s-adenosylhomocysteine (sah)	HMDB00939	ENSG00000115758	ODC1	FALSE
14478	MR-IVW	13689_2_ODC1_Ornithine_decarboxylase	13689_2_ODC1_Ornithine_decarboxylase	GCST90200348	quinolinate	5	-0.0708266	0.0475991	0.136756	DeCODE	P11926	Chen et al.	quinolinate	HMDB0000232	ENSG00000115758	ODC1	FALSE
14479	MR-IVW	13689_2_ODC1_Ornithine_decarboxylase	13689_2_ODC1_Ornithine_decarboxylase	GCST90200349	eicosapentaenoate (epa; 20:5n3)	5	0.0565843	0.0543239	0.297593	DeCODE	P11926	Chen et al.	eicosapentaenoate (epa; 20:5n3)	HMDB0001999	ENSG00000115758	ODC1	FALSE
14480	MR-IVW	13689_2_ODC1_Ornithine_decarboxylase	13689_2_ODC1_Ornithine_decarboxylase	GCST90200351	n-acetylputrescine	5	-0.00624374	0.0497262	0.900078	DeCODE	P11926	Chen et al.	n-acetylputrescine	HMDB0002064	ENSG00000115758	ODC1	FALSE
14481	MR-IVW	13689_2_ODC1_Ornithine_decarboxylase	13689_2_ODC1_Ornithine_decarboxylase	GCST90200354	linoleate (18:2n6)	5	0.0378799	0.0489241	0.438778	DeCODE	P11926	Chen et al.	linoleate (18:2n6)	HMDB0006270,HMDB0000673	ENSG00000115758	ODC1	FALSE
14482	MR-IVW	13689_2_ODC1_Ornithine_decarboxylase	13689_2_ODC1_Ornithine_decarboxylase	GCST90200355	adenosine 5'-diphosphate (adp)	5	0.0221239	0.067995	0.744897	DeCODE	P11926	Chen et al.	adenosine 5'-diphosphate (adp)	HMDB0001341	ENSG00000115758	ODC1	FALSE
14483	MR-IVW	13689_2_ODC1_Ornithine_decarboxylase	13689_2_ODC1_Ornithine_decarboxylase	GCST90200356	adenosine 5'-monophosphate (amp)	5	-0.0149965	0.0475564	0.752502	DeCODE	P11926	Chen et al.	adenosine 5'-monophosphate (amp)	HMDB0000045	ENSG00000115758	ODC1	FALSE
14484	MR-IVW	13689_2_ODC1_Ornithine_decarboxylase	13689_2_ODC1_Ornithine_decarboxylase	GCST90200358	arachidonate (20:4n6)	5	0.0713947	0.0497982	0.151664	DeCODE	P11926	Chen et al.	arachidonate (20:4n6)	HMDB0001043	ENSG00000115758	ODC1	FALSE
14485	MR-IVW	13689_2_ODC1_Ornithine_decarboxylase	13689_2_ODC1_Ornithine_decarboxylase	GCST90200359	5-methylthioadenosine (mta)	5	-0.0565252	0.0475795	0.234827	DeCODE	P11926	Chen et al.	5-methylthioadenosine (mta)	HMDB0001173	ENSG00000115758	ODC1	FALSE
14486	MR-IVW	13689_2_ODC1_Ornithine_decarboxylase	13689_2_ODC1_Ornithine_decarboxylase	GCST90200361	beta-alanine	5	-0.105326	0.0550824	0.0558567	DeCODE	P11926	Chen et al.	beta-alanine	HMDB0000056	ENSG00000115758	ODC1	FALSE
14487	MR-IVW	13689_2_ODC1_Ornithine_decarboxylase	13689_2_ODC1_Ornithine_decarboxylase	GCST90200362	succinate	5	-0.00183369	0.0540736	0.972948	DeCODE	P11926	Chen et al.	succinate	HMDB0000254	ENSG00000115758	ODC1	FALSE
14488	MR-IVW	13689_2_ODC1_Ornithine_decarboxylase	13689_2_ODC1_Ornithine_decarboxylase	GCST90200363	choline phosphate	5	-0.118786	0.0494836	0.0163725	DeCODE	P11926	Chen et al.	choline phosphate	HMDB0001565	ENSG00000115758	ODC1	FALSE
14489	MR-IVW	13689_2_ODC1_Ornithine_decarboxylase	13689_2_ODC1_Ornithine_decarboxylase	GCST90200364	cysteinylglycine	5	-0.0327608	0.054097	0.544785	DeCODE	P11926	Chen et al.	cysteinylglycine	HMDB0000078	ENSG00000115758	ODC1	FALSE
14490	MR-IVW	13689_2_ODC1_Ornithine_decarboxylase	13689_2_ODC1_Ornithine_decarboxylase	GCST90200365	phenylpyruvate	5	-0.0106954	0.0536844	0.842084	DeCODE	P11926	Chen et al.	phenylpyruvate	HMDB0000205	ENSG00000115758	ODC1	FALSE
14491	MR-IVW	13689_2_ODC1_Ornithine_decarboxylase	13689_2_ODC1_Ornithine_decarboxylase	GCST90200368	cholesterol	5	0.0111882	0.057433	0.845547	DeCODE	P11926	Chen et al.	cholesterol	HMDB0000067	ENSG00000115758	ODC1	FALSE
14492	MR-IVW	13689_2_ODC1_Ornithine_decarboxylase	13689_2_ODC1_Ornithine_decarboxylase	GCST90200369	2-hydroxyphenylacetate	5	0.0799744	0.057196	0.162037	DeCODE	P11926	Chen et al.	2-hydroxyphenylacetate	HMDB0000669	ENSG00000115758	ODC1	FALSE
14493	MR-IVW	13689_2_ODC1_Ornithine_decarboxylase	13689_2_ODC1_Ornithine_decarboxylase	GCST90200370	aspartate	5	-0.0066503	0.0474561	0.888553	DeCODE	P11926	Chen et al.	aspartate	HMDB0000191	ENSG00000115758	ODC1	FALSE
14494	MR-IVW	13689_2_ODC1_Ornithine_decarboxylase	13689_2_ODC1_Ornithine_decarboxylase	GCST90200372	arginine	5	-0.0764218	0.0475021	0.107658	DeCODE	P11926	Chen et al.	arginine	HMDB0000517	ENSG00000115758	ODC1	FALSE
14495	MR-IVW	13689_2_ODC1_Ornithine_decarboxylase	13689_2_ODC1_Ornithine_decarboxylase	GCST90200374	sphinganine	5	-0.0567453	0.0527921	0.282428	DeCODE	P11926	Chen et al.	sphinganine	HMDB0000269	ENSG00000115758	ODC1	FALSE
14496	MR-IVW	13689_2_ODC1_Ornithine_decarboxylase	13689_2_ODC1_Ornithine_decarboxylase	GCST90200376	flavin adenine dinucleotide (fad)	5	0.0290933	0.0545009	0.59347	DeCODE	P11926	Chen et al.	flavin adenine dinucleotide (fad)	HMDB0001248	ENSG00000115758	ODC1	FALSE
14497	MR-IVW	13689_2_ODC1_Ornithine_decarboxylase	13689_2_ODC1_Ornithine_decarboxylase	GCST90200377	histidine	5	0.0104748	0.0475428	0.82562	DeCODE	P11926	Chen et al.	histidine	HMDB0000177	ENSG00000115758	ODC1	FALSE
14498	MR-IVW	13689_2_ODC1_Ornithine_decarboxylase	13689_2_ODC1_Ornithine_decarboxylase	GCST90200378	cortisol	5	-0.0397674	0.0476294	0.403754	DeCODE	P11926	Chen et al.	cortisol	HMDB0000063	ENSG00000115758	ODC1	FALSE
14499	MR-IVW	13689_2_ODC1_Ornithine_decarboxylase	13689_2_ODC1_Ornithine_decarboxylase	GCST90200379	hypotaurine	5	-0.00121579	0.0501803	0.98067	DeCODE	P11926	Chen et al.	hypotaurine	HMDB0000965	ENSG00000115758	ODC1	FALSE
14500	MR-IVW	13689_2_ODC1_Ornithine_decarboxylase	13689_2_ODC1_Ornithine_decarboxylase	GCST90200382	cystine	5	0.0881925	0.0487317	0.0703337	DeCODE	P11926	Chen et al.	cystine	HMDB0000192	ENSG00000115758	ODC1	FALSE
14501	MR-IVW	13689_2_ODC1_Ornithine_decarboxylase	13689_2_ODC1_Ornithine_decarboxylase	GCST90200383	cystathionine	5	0.076997	0.0589951	0.191845	DeCODE	P11926	Chen et al.	cystathionine	HMDB0000099	ENSG00000115758	ODC1	FALSE
14502	MR-IVW	13689_2_ODC1_Ornithine_decarboxylase	13689_2_ODC1_Ornithine_decarboxylase	GCST90200384	guanidinoacetate	5	-0.0682311	0.0497392	0.170132	DeCODE	P11926	Chen et al.	guanidinoacetate	HMDB0000128	ENSG00000115758	ODC1	FALSE
14503	MR-IVW	13689_2_ODC1_Ornithine_decarboxylase	13689_2_ODC1_Ornithine_decarboxylase	GCST90200385	sphingosine	5	-0.0379063	0.0482885	0.432456	DeCODE	P11926	Chen et al.	sphingosine	HMDB0000252	ENSG00000115758	ODC1	FALSE
14504	MR-IVW	13689_2_ODC1_Ornithine_decarboxylase	13689_2_ODC1_Ornithine_decarboxylase	GCST90200390	stearate (18:0)	5	0.000443306	0.0475515	0.992562	DeCODE	P11926	Chen et al.	stearate (18:0)	HMDB0000827	ENSG00000115758	ODC1	FALSE
14505	MR-IVW	13689_2_ODC1_Ornithine_decarboxylase	13689_2_ODC1_Ornithine_decarboxylase	GCST90200391	methionine	5	-0.0911053	0.0526554	0.0835914	DeCODE	P11926	Chen et al.	methionine	HMDB0000696	ENSG00000115758	ODC1	FALSE
14506	MR-IVW	13689_2_ODC1_Ornithine_decarboxylase	13689_2_ODC1_Ornithine_decarboxylase	GCST90200392	orotate	5	-0.0103511	0.0478179	0.828622	DeCODE	P11926	Chen et al.	orotate	HMDB0000226	ENSG00000115758	ODC1	FALSE
14507	MR-IVW	13689_2_ODC1_Ornithine_decarboxylase	13689_2_ODC1_Ornithine_decarboxylase	GCST90200393	phosphate	5	-0.00619998	0.0474724	0.89609	DeCODE	P11926	Chen et al.	phosphate	HMDB0001429	ENSG00000115758	ODC1	FALSE
14508	MR-IVW	13689_2_ODC1_Ornithine_decarboxylase	13689_2_ODC1_Ornithine_decarboxylase	GCST90200394	inosine	5	0.0481078	0.0613338	0.432829	DeCODE	P11926	Chen et al.	inosine	HMDB0000195	ENSG00000115758	ODC1	FALSE
14509	MR-IVW	13689_2_ODC1_Ornithine_decarboxylase	13689_2_ODC1_Ornithine_decarboxylase	GCST90200395	inosine 5'-monophosphate (imp)	5	-0.0302088	0.0701853	0.666894	DeCODE	P11926	Chen et al.	inosine 5'-monophosphate (imp)	HMDB0000175	ENSG00000115758	ODC1	FALSE
14510	MR-IVW	13689_2_ODC1_Ornithine_decarboxylase	13689_2_ODC1_Ornithine_decarboxylase	GCST90200396	phenylalanine	5	-0.106495	0.0560724	0.0575325	DeCODE	P11926	Chen et al.	phenylalanine	HMDB0000159	ENSG00000115758	ODC1	FALSE
14511	MR-IVW	13689_2_ODC1_Ornithine_decarboxylase	13689_2_ODC1_Ornithine_decarboxylase	GCST90200397	palmitate (16:0)	5	0.0231575	0.0474086	0.62522	DeCODE	P11926	Chen et al.	palmitate (16:0)	HMDB0000220	ENSG00000115758	ODC1	FALSE
14512	MR-IVW	13689_2_ODC1_Ornithine_decarboxylase	13689_2_ODC1_Ornithine_decarboxylase	GCST90200400	nicotinamide	5	-0.0470772	0.0478712	0.325403	DeCODE	P11926	Chen et al.	nicotinamide	HMDB0001406	ENSG00000115758	ODC1	FALSE
14513	MR-IVW	13689_2_ODC1_Ornithine_decarboxylase	13689_2_ODC1_Ornithine_decarboxylase	GCST90200401	myo-inositol	5	-0.0114761	0.0481402	0.811579	DeCODE	P11926	Chen et al.	myo-inositol	HMDB0000211	ENSG00000115758	ODC1	FALSE
14514	MR-IVW	13689_2_ODC1_Ornithine_decarboxylase	13689_2_ODC1_Ornithine_decarboxylase	GCST90200403	citrulline	5	-0.0359046	0.0514562	0.485322	DeCODE	P11926	Chen et al.	citrulline	HMDB0000904	ENSG00000115758	ODC1	FALSE
14515	MR-IVW	13689_2_ODC1_Ornithine_decarboxylase	13689_2_ODC1_Ornithine_decarboxylase	GCST90200404	ornithine	5	-0.0302761	0.048593	0.533248	DeCODE	P11926	Chen et al.	ornithine	HMDB0000214	ENSG00000115758	ODC1	TRUE
14516	MR-IVW	13689_2_ODC1_Ornithine_decarboxylase	13689_2_ODC1_Ornithine_decarboxylase	GCST90200405	retinol (vitamin a)	5	0.0171414	0.0541081	0.751396	DeCODE	P11926	Chen et al.	retinol (vitamin a)	HMDB0000305	ENSG00000115758	ODC1	FALSE
14517	MR-IVW	13689_2_ODC1_Ornithine_decarboxylase	13689_2_ODC1_Ornithine_decarboxylase	GCST90200406	1-methylnicotinamide	5	0.0399282	0.0476246	0.401809	DeCODE	P11926	Chen et al.	1-methylnicotinamide	HMDB0000699	ENSG00000115758	ODC1	FALSE
14518	MR-IVW	13689_2_ODC1_Ornithine_decarboxylase	13689_2_ODC1_Ornithine_decarboxylase	GCST90200407	uridine	5	0.00707555	0.0499853	0.887433	DeCODE	P11926	Chen et al.	uridine	HMDB0000296	ENSG00000115758	ODC1	FALSE
14519	MR-IVW	13689_2_ODC1_Ornithine_decarboxylase	13689_2_ODC1_Ornithine_decarboxylase	GCST90200410	phytanate	5	0.0101456	0.0475426	0.831015	DeCODE	P11926	Chen et al.	phytanate	HMDB0000801	ENSG00000115758	ODC1	FALSE
14520	MR-IVW	13689_2_ODC1_Ornithine_decarboxylase	13689_2_ODC1_Ornithine_decarboxylase	GCST90200412	glutamate	5	-0.00734011	0.0473578	0.876827	DeCODE	P11926	Chen et al.	glutamate	HMDB0000148	ENSG00000115758	ODC1	FALSE
14521	MR-IVW	13689_2_ODC1_Ornithine_decarboxylase	13689_2_ODC1_Ornithine_decarboxylase	GCST90200413	2'-deoxyuridine	5	0.0227675	0.0512609	0.656934	DeCODE	P11926	Chen et al.	2'-deoxyuridine	HMDB0000012	ENSG00000115758	ODC1	FALSE
14522	MR-IVW	13689_2_ODC1_Ornithine_decarboxylase	13689_2_ODC1_Ornithine_decarboxylase	GCST90200415	serine	5	-0.0180122	0.0474026	0.703957	DeCODE	P11926	Chen et al.	serine	HMDB0000187	ENSG00000115758	ODC1	FALSE
14523	MR-IVW	13689_2_ODC1_Ornithine_decarboxylase	13689_2_ODC1_Ornithine_decarboxylase	GCST90200417	urea	5	0.0432165	0.0490701	0.378475	DeCODE	P11926	Chen et al.	urea	HMDB0000294	ENSG00000115758	ODC1	FALSE
14524	MR-IVW	13689_2_ODC1_Ornithine_decarboxylase	13689_2_ODC1_Ornithine_decarboxylase	GCST90200418	pyridoxal	5	0.00199762	0.0558122	0.971448	DeCODE	P11926	Chen et al.	pyridoxal	HMDB0001545	ENSG00000115758	ODC1	FALSE
14525	MR-IVW	13689_2_ODC1_Ornithine_decarboxylase	13689_2_ODC1_Ornithine_decarboxylase	GCST90200419	glutamine	5	-0.0538094	0.0474551	0.256837	DeCODE	P11926	Chen et al.	glutamine	HMDB0000641	ENSG00000115758	ODC1	FALSE
14526	MR-IVW	13689_2_ODC1_Ornithine_decarboxylase	13689_2_ODC1_Ornithine_decarboxylase	GCST90200422	serotonin	5	0.0212544	0.0571061	0.709751	DeCODE	P11926	Chen et al.	serotonin	HMDB0000259	ENSG00000115758	ODC1	FALSE
14527	MR-IVW	13689_2_ODC1_Ornithine_decarboxylase	13689_2_ODC1_Ornithine_decarboxylase	GCST90200423	spermidine	5	-0.038465	0.0582352	0.508925	DeCODE	P11926	Chen et al.	spermidine	HMDB0001257	ENSG00000115758	ODC1	FALSE
14528	MR-IVW	13689_2_ODC1_Ornithine_decarboxylase	13689_2_ODC1_Ornithine_decarboxylase	GCST90200427	tyrosine	5	-0.0701236	0.0539639	0.193788	DeCODE	P11926	Chen et al.	tyrosine	HMDB0000158	ENSG00000115758	ODC1	FALSE
14529	MR-IVW	13689_2_ODC1_Ornithine_decarboxylase	13689_2_ODC1_Ornithine_decarboxylase	GCST90200429	cytidine	5	-0.0338706	0.0543527	0.533177	DeCODE	P11926	Chen et al.	cytidine	HMDB0000089	ENSG00000115758	ODC1	FALSE
14530	MR-IVW	13689_2_ODC1_Ornithine_decarboxylase	13689_2_ODC1_Ornithine_decarboxylase	GCST90200430	pyruvate	5	-0.0677198	0.0509544	0.183839	DeCODE	P11926	Chen et al.	pyruvate	HMDB0000243	ENSG00000115758	ODC1	FALSE
14531	MR-IVW	13689_2_ODC1_Ornithine_decarboxylase	13689_2_ODC1_Ornithine_decarboxylase	GCST90200431	alanine	5	-0.0524186	0.0549061	0.339732	DeCODE	P11926	Chen et al.	alanine	HMDB0000161	ENSG00000115758	ODC1	FALSE
14532	MR-IVW	13689_2_ODC1_Ornithine_decarboxylase	13689_2_ODC1_Ornithine_decarboxylase	GCST90200432	threonine	5	-0.0172434	0.0474774	0.716461	DeCODE	P11926	Chen et al.	threonine	HMDB0000167	ENSG00000115758	ODC1	FALSE
14533	MR-IVW	13689_2_ODC1_Ornithine_decarboxylase	13689_2_ODC1_Ornithine_decarboxylase	GCST90200437	fructose	5	-0.00637475	0.047866	0.894052	DeCODE	P11926	Chen et al.	fructose	HMDB0000660	ENSG00000115758	ODC1	FALSE
14534	MR-IVW	13689_2_ODC1_Ornithine_decarboxylase	13689_2_ODC1_Ornithine_decarboxylase	GCST90200438	alpha-ketobutyrate	5	-0.0240864	0.0476315	0.613079	DeCODE	P11926	Chen et al.	alpha-ketobutyrate	HMDB0000005	ENSG00000115758	ODC1	FALSE
14535	MR-IVW	13689_2_ODC1_Ornithine_decarboxylase	13689_2_ODC1_Ornithine_decarboxylase	GCST90200439	cysteine	5	-0.0416564	0.0617133	0.499677	DeCODE	P11926	Chen et al.	cysteine	HMDB0000574	ENSG00000115758	ODC1	FALSE
14536	MR-IVW	13689_2_ODC1_Ornithine_decarboxylase	13689_2_ODC1_Ornithine_decarboxylase	GCST90200440	glucose	5	-0.00395327	0.0499263	0.936888	DeCODE	P11926	Chen et al.	glucose	HMDB0000122	ENSG00000115758	ODC1	FALSE
14537	MR-IVW	13689_2_ODC1_Ornithine_decarboxylase	13689_2_ODC1_Ornithine_decarboxylase	GCST90200441	tryptophan	5	-0.0280456	0.0528668	0.595768	DeCODE	P11926	Chen et al.	tryptophan	HMDB0000929	ENSG00000115758	ODC1	FALSE
14538	MR-IVW	13689_2_ODC1_Ornithine_decarboxylase	13689_2_ODC1_Ornithine_decarboxylase	GCST90200442	valine	5	-0.0517967	0.0497276	0.297593	DeCODE	P11926	Chen et al.	valine	HMDB0000883	ENSG00000115758	ODC1	FALSE
14539	MR-IVW	13689_2_ODC1_Ornithine_decarboxylase	13689_2_ODC1_Ornithine_decarboxylase	GCST90200444	dihydroorotate	5	0.0266193	0.047623	0.57619	DeCODE	P11926	Chen et al.	dihydroorotate	HMDB03349	ENSG00000115758	ODC1	FALSE
14540	MR-IVW	13689_2_ODC1_Ornithine_decarboxylase	13689_2_ODC1_Ornithine_decarboxylase	GCST90200447	maltose	5	-0.0945996	0.0540941	0.080326	DeCODE	P11926	Chen et al.	maltose	HMDB0000163	ENSG00000115758	ODC1	FALSE
14541	MR-IVW	13689_2_ODC1_Ornithine_decarboxylase	13689_2_ODC1_Ornithine_decarboxylase	GCST90200452	asparagine	5	-0.0549367	0.0486951	0.259245	DeCODE	P11926	Chen et al.	asparagine	HMDB0000168	ENSG00000115758	ODC1	FALSE
14542	MR-IVW	13689_2_ODC1_Ornithine_decarboxylase	13689_2_ODC1_Ornithine_decarboxylase	GCST90200455	alpha-ketoglutarate	5	-0.00747785	0.0501162	0.881388	DeCODE	P11926	Chen et al.	alpha-ketoglutarate	HMDB0000208	ENSG00000115758	ODC1	FALSE
14543	MR-IVW	13689_2_ODC1_Ornithine_decarboxylase	13689_2_ODC1_Ornithine_decarboxylase	GCST90200680	5-acetylamino-6-formylamino-3-methyluracil	5	-0.0253706	0.0500894	0.612502	DeCODE	P11926	Chen et al.	5-acetylamino-6-formylamino-3-methyluracil	HMDB0011105	ENSG00000115758	ODC1	FALSE
14544	MR-IVW	13689_2_ODC1_Ornithine_decarboxylase	13689_2_ODC1_Ornithine_decarboxylase	GCST90200684	n-acetyl-aspartyl-glutamate (naag)	5	0.0301019	0.0599169	0.61539	DeCODE	P11926	Chen et al.	n-acetyl-aspartyl-glutamate (naag)	HMDB0001067	ENSG00000115758	ODC1	FALSE
14545	MR-IVW	13689_2_ODC1_Ornithine_decarboxylase	13689_2_ODC1_Ornithine_decarboxylase	GCST90200687	bilirubin (e,z or z,e)*	5	-0.0230745	0.0502066	0.64581	DeCODE	P11926	Chen et al.	bilirubin (e,z or z,e)*	HMDB0000488	ENSG00000115758	ODC1	FALSE
14546	MR-IVW	13689_2_ODC1_Ornithine_decarboxylase	13689_2_ODC1_Ornithine_decarboxylase	GCST90200691	n-delta-acetylornithine	5	0.0455073	0.0501156	0.363853	DeCODE	P11926	Chen et al.	n-delta-acetylornithine	HMDB0003357	ENSG00000115758	ODC1	FALSE
14547	MR-IVW	13689_2_ODC1_Ornithine_decarboxylase	13689_2_ODC1_Ornithine_decarboxylase	GCST90200704	bilirubin (z,z)	5	-0.012218	0.0570677	0.830471	DeCODE	P11926	Chen et al.	bilirubin (z,z)	HMDB0000054	ENSG00000115758	ODC1	FALSE
14548	MR-IVW	13689_2_ODC1_Ornithine_decarboxylase	13689_2_ODC1_Ornithine_decarboxylase	GCST90200706	biliverdin	5	0.0286959	0.0583901	0.623107	DeCODE	P11926	Chen et al.	biliverdin	HMDB0001008	ENSG00000115758	ODC1	FALSE
14549	MR-IVW	13689_2_ODC1_Ornithine_decarboxylase	13689_2_ODC1_Ornithine_decarboxylase	GCST90200707	glycine	5	0.00292258	0.0474308	0.950867	DeCODE	P11926	Chen et al.	glycine	HMDB0000123	ENSG00000115758	ODC1	FALSE
14550	MR-IVW	13689_2_ODC1_Ornithine_decarboxylase	13689_2_ODC1_Ornithine_decarboxylase	M00053	glutamine	4	0.0118998	0.0863479	0.890389	DeCODE	P11926	Shin et al.	glutamine	HMDB0000641	ENSG00000115758	ODC1	FALSE
14551	MR-IVW	13689_2_ODC1_Ornithine_decarboxylase	13689_2_ODC1_Ornithine_decarboxylase	M00054	tryptophan	4	-0.111023	0.0864453	0.199033	DeCODE	P11926	Shin et al.	tryptophan	HMDB0000929	ENSG00000115758	ODC1	FALSE
14552	MR-IVW	13689_2_ODC1_Ornithine_decarboxylase	13689_2_ODC1_Ornithine_decarboxylase	M00059	histidine	4	0.0805466	0.0901363	0.371531	DeCODE	P11926	Shin et al.	histidine	HMDB0000177	ENSG00000115758	ODC1	FALSE
14553	MR-IVW	13689_2_ODC1_Ornithine_decarboxylase	13689_2_ODC1_Ornithine_decarboxylase	M00063	cholesterol	4	0.103503	0.0863941	0.230905	DeCODE	P11926	Shin et al.	cholesterol	HMDB0000067	ENSG00000115758	ODC1	FALSE
14554	MR-IVW	13689_2_ODC1_Ornithine_decarboxylase	13689_2_ODC1_Ornithine_decarboxylase	M00064	phenylalanine	4	-0.0237188	0.0951915	0.80323	DeCODE	P11926	Shin et al.	phenylalanine	HMDB0000159	ENSG00000115758	ODC1	FALSE
14555	MR-IVW	13689_2_ODC1_Ornithine_decarboxylase	13689_2_ODC1_Ornithine_decarboxylase	M00555	adenosine	4	-0.223004	0.0932532	0.0167852	DeCODE	P11926	Shin et al.	adenosine	HMDB0000050	ENSG00000115758	ODC1	FALSE
14556	MR-IVW	13689_2_ODC1_Ornithine_decarboxylase	13689_2_ODC1_Ornithine_decarboxylase	M00577	fructose	4	0.0527654	0.0865808	0.542236	DeCODE	P11926	Shin et al.	fructose	HMDB0000660	ENSG00000115758	ODC1	FALSE
14557	MR-IVW	13689_2_ODC1_Ornithine_decarboxylase	13689_2_ODC1_Ornithine_decarboxylase	M00599	pyruvate	4	0.0172738	0.0871484	0.84288	DeCODE	P11926	Shin et al.	pyruvate	HMDB0000243	ENSG00000115758	ODC1	FALSE
14558	MR-IVW	13689_2_ODC1_Ornithine_decarboxylase	13689_2_ODC1_Ornithine_decarboxylase	M00606	uridine	4	0.000288438	0.0864578	0.997338	DeCODE	P11926	Shin et al.	uridine	HMDB0000296	ENSG00000115758	ODC1	FALSE
14559	MR-IVW	13689_2_ODC1_Ornithine_decarboxylase	13689_2_ODC1_Ornithine_decarboxylase	M01105	linoleate (18:2n6)	4	-0.0606119	0.0887009	0.494399	DeCODE	P11926	Shin et al.	linoleate (18:2n6)	HMDB0006270,HMDB0000673	ENSG00000115758	ODC1	FALSE
14560	MR-IVW	13689_2_ODC1_Ornithine_decarboxylase	13689_2_ODC1_Ornithine_decarboxylase	M01110	arachidonate (20:4n6)	4	-0.0768439	0.0932196	0.409751	DeCODE	P11926	Shin et al.	arachidonate (20:4n6)	HMDB0001043	ENSG00000115758	ODC1	FALSE
14561	MR-IVW	13689_2_ODC1_Ornithine_decarboxylase	13689_2_ODC1_Ornithine_decarboxylase	M01123	inosine	4	0.132142	0.144318	0.359858	DeCODE	P11926	Shin et al.	inosine	HMDB0000195	ENSG00000115758	ODC1	FALSE
14562	MR-IVW	13689_2_ODC1_Ornithine_decarboxylase	13689_2_ODC1_Ornithine_decarboxylase	M01284	threonine	4	0.0167066	0.108593	0.877731	DeCODE	P11926	Shin et al.	threonine	HMDB0000167	ENSG00000115758	ODC1	FALSE
14563	MR-IVW	13689_2_ODC1_Ornithine_decarboxylase	13689_2_ODC1_Ornithine_decarboxylase	M01299	tyrosine	4	0.0268357	0.0960949	0.780044	DeCODE	P11926	Shin et al.	tyrosine	HMDB0000158	ENSG00000115758	ODC1	FALSE
14564	MR-IVW	13689_2_ODC1_Ornithine_decarboxylase	13689_2_ODC1_Ornithine_decarboxylase	M01302	methionine	4	0.0038271	0.0864956	0.964708	DeCODE	P11926	Shin et al.	methionine	HMDB0000696	ENSG00000115758	ODC1	FALSE
14565	MR-IVW	13689_2_ODC1_Ornithine_decarboxylase	13689_2_ODC1_Ornithine_decarboxylase	M01336	palmitate (16:0)	4	-0.0487335	0.0977424	0.618068	DeCODE	P11926	Shin et al.	palmitate (16:0)	HMDB0000220	ENSG00000115758	ODC1	FALSE
14566	MR-IVW	13689_2_ODC1_Ornithine_decarboxylase	13689_2_ODC1_Ornithine_decarboxylase	M01358	stearate (18:0)	4	-0.0590289	0.0986485	0.549589	DeCODE	P11926	Shin et al.	stearate (18:0)	HMDB0000827	ENSG00000115758	ODC1	FALSE
14567	MR-IVW	13689_2_ODC1_Ornithine_decarboxylase	13689_2_ODC1_Ornithine_decarboxylase	M01493	ornithine	4	0.14819	0.0867319	0.0875261	DeCODE	P11926	Shin et al.	ornithine	HMDB0000214	ENSG00000115758	ODC1	TRUE
14568	MR-IVW	13689_2_ODC1_Ornithine_decarboxylase	13689_2_ODC1_Ornithine_decarboxylase	M01508	pantothenate	4	-0.0882161	0.0876236	0.314049	DeCODE	P11926	Shin et al.	pantothenate	HMDB0000210	ENSG00000115758	ODC1	FALSE
14569	MR-IVW	13689_2_ODC1_Ornithine_decarboxylase	13689_2_ODC1_Ornithine_decarboxylase	M01564	citrate	4	0.115878	0.0863949	0.179838	DeCODE	P11926	Shin et al.	citrate	HMDB0000094	ENSG00000115758	ODC1	FALSE
14570	MR-IVW	13689_2_ODC1_Ornithine_decarboxylase	13689_2_ODC1_Ornithine_decarboxylase	M01638	arginine	4	0.0208679	0.0879676	0.812484	DeCODE	P11926	Shin et al.	arginine	HMDB0000517	ENSG00000115758	ODC1	FALSE
14571	MR-IVW	13689_2_ODC1_Ornithine_decarboxylase	13689_2_ODC1_Ornithine_decarboxylase	M01640	ascorbate (vitamin c)	4	-0.112929	0.163192	0.488939	DeCODE	P11926	Shin et al.	ascorbate (vitamin c)	HMDB0000044	ENSG00000115758	ODC1	FALSE
14572	MR-IVW	13689_2_ODC1_Ornithine_decarboxylase	13689_2_ODC1_Ornithine_decarboxylase	M01649	valine	4	0.00759881	0.0947897	0.936106	DeCODE	P11926	Shin et al.	valine	HMDB0000883	ENSG00000115758	ODC1	FALSE
14573	MR-IVW	13689_2_ODC1_Ornithine_decarboxylase	13689_2_ODC1_Ornithine_decarboxylase	M01670	urea	4	-0.0263499	0.0955331	0.782687	DeCODE	P11926	Shin et al.	urea	HMDB0000294	ENSG00000115758	ODC1	FALSE
14574	MR-IVW	13689_2_ODC1_Ornithine_decarboxylase	13689_2_ODC1_Ornithine_decarboxylase	M01712	cortisol	4	-0.076069	0.0865046	0.379204	DeCODE	P11926	Shin et al.	cortisol	HMDB0000063	ENSG00000115758	ODC1	FALSE
14575	MR-IVW	13689_2_ODC1_Ornithine_decarboxylase	13689_2_ODC1_Ornithine_decarboxylase	M01827	riboflavin (vitamin b2)	4	0.127713	0.187825	0.49653	DeCODE	P11926	Shin et al.	riboflavin (vitamin b2)	HMDB0000244	ENSG00000115758	ODC1	FALSE
14576	MR-IVW	13689_2_ODC1_Ornithine_decarboxylase	13689_2_ODC1_Ornithine_decarboxylase	M02132	citrulline	4	0.034915	0.0911747	0.70176	DeCODE	P11926	Shin et al.	citrulline	HMDB0000904	ENSG00000115758	ODC1	FALSE
14577	MR-IVW	13689_2_ODC1_Ornithine_decarboxylase	13689_2_ODC1_Ornithine_decarboxylase	M02137	biliverdin	4	0.000820833	0.0954992	0.993142	DeCODE	P11926	Shin et al.	biliverdin	HMDB0001008	ENSG00000115758	ODC1	FALSE
14578	MR-IVW	13689_2_ODC1_Ornithine_decarboxylase	13689_2_ODC1_Ornithine_decarboxylase	M02342	serotonin (5ht)	4	0.0417615	0.103995	0.688	DeCODE	P11926	Shin et al.	serotonin (5ht)	HMDB0000259	ENSG00000115758	ODC1	FALSE
14579	MR-IVW	13689_2_ODC1_Ornithine_decarboxylase	13689_2_ODC1_Ornithine_decarboxylase	M03147	xanthine	4	-0.016974	0.0918537	0.853391	DeCODE	P11926	Shin et al.	xanthine	HMDB0000292	ENSG00000115758	ODC1	FALSE
14580	MR-IVW	13689_2_ODC1_Ornithine_decarboxylase	13689_2_ODC1_Ornithine_decarboxylase	M11438	phosphate	4	0.0065432	0.0899333	0.942	DeCODE	P11926	Shin et al.	phosphate	HMDB0001429	ENSG00000115758	ODC1	FALSE
14581	MR-IVW	13689_2_ODC1_Ornithine_decarboxylase	13689_2_ODC1_Ornithine_decarboxylase	M15122	glycerol	4	-0.0575746	0.0864717	0.505526	DeCODE	P11926	Shin et al.	glycerol	HMDB0000131	ENSG00000115758	ODC1	FALSE
14582	MR-IVW	13689_2_ODC1_Ornithine_decarboxylase	13689_2_ODC1_Ornithine_decarboxylase	M15488	acetylphosphate	4	-0.223004	0.0932532	0.0167852	DeCODE	P11926	Shin et al.	acetylphosphate	HMDB0001494	ENSG00000115758	ODC1	FALSE
14583	MR-IVW	13689_2_ODC1_Ornithine_decarboxylase	13689_2_ODC1_Ornithine_decarboxylase	M15506	choline	4	-0.113893	0.0867184	0.189058	DeCODE	P11926	Shin et al.	choline	HMDB0000097	ENSG00000115758	ODC1	FALSE
14584	MR-IVW	13689_2_ODC1_Ornithine_decarboxylase	13689_2_ODC1_Ornithine_decarboxylase	M15630	n-acetylornithine	4	0.0359539	0.0877088	0.681862	DeCODE	P11926	Shin et al.	n-acetylornithine	HMDB0003357	ENSG00000115758	ODC1	FALSE
14585	MR-IVW	13689_2_ODC1_Ornithine_decarboxylase	13689_2_ODC1_Ornithine_decarboxylase	M15677	3-methylhistidine	4	0.0188727	0.0999566	0.850243	DeCODE	P11926	Shin et al.	3-methylhistidine	HMDB0000479	ENSG00000115758	ODC1	FALSE
14586	MR-IVW	13689_2_ODC1_Ornithine_decarboxylase	13689_2_ODC1_Ornithine_decarboxylase	M15990	glycerophosphorylcholine (gpc)	4	0.0861193	0.0900281	0.338778	DeCODE	P11926	Shin et al.	glycerophosphorylcholine (gpc)	HMDB0000086	ENSG00000115758	ODC1	FALSE
14587	MR-IVW	13689_2_ODC1_Ornithine_decarboxylase	13689_2_ODC1_Ornithine_decarboxylase	M15996	aspartate	4	-0.0615703	0.0942729	0.513688	DeCODE	P11926	Shin et al.	aspartate	HMDB0000191	ENSG00000115758	ODC1	FALSE
14588	MR-IVW	13689_2_ODC1_Ornithine_decarboxylase	13689_2_ODC1_Ornithine_decarboxylase	M18254	paraxanthine	4	-0.0528509	0.0881726	0.548904	DeCODE	P11926	Shin et al.	paraxanthine	HMDB0001860	ENSG00000115758	ODC1	FALSE
14589	MR-IVW	13689_2_ODC1_Ornithine_decarboxylase	13689_2_ODC1_Ornithine_decarboxylase	M18467	eicosapentaenoate (epa; 20:5n3)	4	-0.0162127	0.0863816	0.851122	DeCODE	P11926	Shin et al.	eicosapentaenoate (epa; 20:5n3)	HMDB0001999	ENSG00000115758	ODC1	FALSE
14590	MR-IVW	13689_2_ODC1_Ornithine_decarboxylase	13689_2_ODC1_Ornithine_decarboxylase	M18474	estrone 3-sulfate	4	0.296473	0.268949	0.270313	DeCODE	P11926	Shin et al.	estrone 3-sulfate	HMDB0001425	ENSG00000115758	ODC1	FALSE
14591	MR-IVW	13689_2_ODC1_Ornithine_decarboxylase	13689_2_ODC1_Ornithine_decarboxylase	M18494	taurochenodeoxycholate	4	0.0732627	0.101122	0.468759	DeCODE	P11926	Shin et al.	taurochenodeoxycholate	HMDB0000951	ENSG00000115758	ODC1	FALSE
14592	MR-IVW	13689_2_ODC1_Ornithine_decarboxylase	13689_2_ODC1_Ornithine_decarboxylase	M19323	docosahexaenoate (dha; 22:6n3)	4	-0.0405621	0.091356	0.657042	DeCODE	P11926	Shin et al.	docosahexaenoate (dha; 22:6n3)	HMDB0002183	ENSG00000115758	ODC1	FALSE
14593	MR-IVW	13689_2_ODC1_Ornithine_decarboxylase	13689_2_ODC1_Ornithine_decarboxylase	M19934	myo-inositol	4	-0.27706	0.0951609	0.00359717	DeCODE	P11926	Shin et al.	myo-inositol	HMDB0000211	ENSG00000115758	ODC1	FALSE
14594	MR-IVW	13689_2_ODC1_Ornithine_decarboxylase	13689_2_ODC1_Ornithine_decarboxylase	M20489	glucose	4	-0.0735832	0.0919107	0.423366	DeCODE	P11926	Shin et al.	glucose	HMDB0000122	ENSG00000115758	ODC1	FALSE
14595	MR-IVW	13689_2_ODC1_Ornithine_decarboxylase	13689_2_ODC1_Ornithine_decarboxylase	M21044	2-hydroxybutyrate (ahb)	4	-0.0543914	0.0984549	0.58064	DeCODE	P11926	Shin et al.	2-hydroxybutyrate (ahb)	HMDB0000008	ENSG00000115758	ODC1	FALSE
14596	MR-IVW	13689_2_ODC1_Ornithine_decarboxylase	13689_2_ODC1_Ornithine_decarboxylase	M22189	palmitoylcarnitine (c16)	4	-0.07544	0.0870164	0.385962	DeCODE	P11926	Shin et al.	palmitoylcarnitine (c16)	HMDB0000222	ENSG00000115758	ODC1	FALSE
14597	MR-IVW	13689_2_ODC1_Ornithine_decarboxylase	13689_2_ODC1_Ornithine_decarboxylase	M22842	cholate	4	0.111906	0.0990833	0.258722	DeCODE	P11926	Shin et al.	cholate	HMDB0000619	ENSG00000115758	ODC1	FALSE
14598	MR-IVW	13689_2_ODC1_Ornithine_decarboxylase	13689_2_ODC1_Ornithine_decarboxylase	M27716	bilirubin (z,z)	4	0.0533356	0.0927217	0.565141	DeCODE	P11926	Shin et al.	bilirubin (z,z)	HMDB0000054	ENSG00000115758	ODC1	FALSE
14599	MR-IVW	13689_2_ODC1_Ornithine_decarboxylase	13689_2_ODC1_Ornithine_decarboxylase	M27718	creatine	4	-0.104856	0.0863462	0.224606	DeCODE	P11926	Shin et al.	creatine	HMDB0000064	ENSG00000115758	ODC1	FALSE
14600	MR-IVW	13689_2_ODC1_Ornithine_decarboxylase	13689_2_ODC1_Ornithine_decarboxylase	M31453	cysteine	4	-0.0459899	0.0973544	0.636643	DeCODE	P11926	Shin et al.	cysteine	HMDB0000574	ENSG00000115758	ODC1	FALSE
14601	MR-IVW	13689_2_ODC1_Ornithine_decarboxylase	13689_2_ODC1_Ornithine_decarboxylase	M31454	cystine	4	-0.0338334	0.16931	0.841613	DeCODE	P11926	Shin et al.	cystine	HMDB0000192	ENSG00000115758	ODC1	FALSE
14602	MR-IVW	13689_2_ODC1_Ornithine_decarboxylase	13689_2_ODC1_Ornithine_decarboxylase	M32198	acetylcarnitine (c2)	4	-0.105146	0.0864452	0.223861	DeCODE	P11926	Shin et al.	acetylcarnitine (c2)	HMDB0000201	ENSG00000115758	ODC1	FALSE
14603	MR-IVW	13689_2_ODC1_Ornithine_decarboxylase	13689_2_ODC1_Ornithine_decarboxylase	M32315	serine	4	0.0176514	0.0934316	0.850153	DeCODE	P11926	Shin et al.	serine	HMDB0000187	ENSG00000115758	ODC1	FALSE
14604	MR-IVW	13689_2_ODC1_Ornithine_decarboxylase	13689_2_ODC1_Ornithine_decarboxylase	M32319	trans-4-hydroxyproline	4	0.0521566	0.0864445	0.546274	DeCODE	P11926	Shin et al.	trans-4-hydroxyproline	HMDB0000725	ENSG00000115758	ODC1	FALSE
14605	MR-IVW	13689_2_ODC1_Ornithine_decarboxylase	13689_2_ODC1_Ornithine_decarboxylase	M32322	glutamate	4	-0.0353172	0.092182	0.701627	DeCODE	P11926	Shin et al.	glutamate	HMDB0000148	ENSG00000115758	ODC1	FALSE
14606	MR-IVW	13689_2_ODC1_Ornithine_decarboxylase	13689_2_ODC1_Ornithine_decarboxylase	M32338	glycine	4	0.111932	0.0909293	0.218331	DeCODE	P11926	Shin et al.	glycine	HMDB0000123	ENSG00000115758	ODC1	FALSE
14607	MR-IVW	13689_2_ODC1_Ornithine_decarboxylase	13689_2_ODC1_Ornithine_decarboxylase	M32339	alanine	4	0.152347	0.0865098	0.0782325	DeCODE	P11926	Shin et al.	alanine	HMDB0000161	ENSG00000115758	ODC1	FALSE
14608	MR-IVW	13689_2_ODC1_Ornithine_decarboxylase	13689_2_ODC1_Ornithine_decarboxylase	M32425	dehydroepiandrosterone sulfate (dhea-s)	4	0.0494485	0.0865061	0.56758	DeCODE	P11926	Shin et al.	dehydroepiandrosterone sulfate (dhea-s)	HMDB0001032	ENSG00000115758	ODC1	FALSE
14609	MR-IVW	13689_2_ODC1_Ornithine_decarboxylase	13689_2_ODC1_Ornithine_decarboxylase	M32458	oleamide	4	-0.0420245	0.0894126	0.63835	DeCODE	P11926	Shin et al.	oleamide	HMDB0002117	ENSG00000115758	ODC1	FALSE
14610	MR-IVW	13689_2_ODC1_Ornithine_decarboxylase	13689_2_ODC1_Ornithine_decarboxylase	M32593	heme	4	0.142376	0.0960419	0.138224	DeCODE	P11926	Shin et al.	heme	HMDB0003178	ENSG00000115758	ODC1	FALSE
14611	MR-IVW	13689_2_ODC1_Ornithine_decarboxylase	13689_2_ODC1_Ornithine_decarboxylase	M33453	alpha-ketoglutarate	4	0.0536028	0.106855	0.61592	DeCODE	P11926	Shin et al.	alpha-ketoglutarate	HMDB0000208	ENSG00000115758	ODC1	FALSE
14612	MR-IVW	13689_2_ODC1_Ornithine_decarboxylase	13689_2_ODC1_Ornithine_decarboxylase	M34106	bilirubin (e,z or z,e)*	4	-0.0463526	0.105253	0.659653	DeCODE	P11926	Shin et al.	bilirubin (e,z or z,e)*	HMDB0000488	ENSG00000115758	ODC1	FALSE
14613	MR-IVW	13689_2_ODC1_Ornithine_decarboxylase	13689_2_ODC1_Ornithine_decarboxylase	M34283	asparagine	4	0.0041015	0.0866767	0.962259	DeCODE	P11926	Shin et al.	asparagine	HMDB0000168	ENSG00000115758	ODC1	FALSE
14614	MR-IVW	13689_2_ODC1_Ornithine_decarboxylase	13689_2_ODC1_Ornithine_decarboxylase	bioa_001	alanine	4	0.0708588	0.026219	0.00688056	DeCODE	P11926	Lotta et al.	alanine	HMDB0000161	ENSG00000115758	ODC1	FALSE
14615	MR-IVW	13689_2_ODC1_Ornithine_decarboxylase	13689_2_ODC1_Ornithine_decarboxylase	bioa_002	arginine	4	0.0452413	0.0434902	0.298217	DeCODE	P11926	Lotta et al.	arginine	HMDB0000517	ENSG00000115758	ODC1	FALSE
14616	MR-IVW	13689_2_ODC1_Ornithine_decarboxylase	13689_2_ODC1_Ornithine_decarboxylase	bioa_003	asparagine	4	0.021009	0.0421646	0.6183	DeCODE	P11926	Lotta et al.	asparagine	HMDB0000168	ENSG00000115758	ODC1	FALSE
14617	MR-IVW	13689_2_ODC1_Ornithine_decarboxylase	13689_2_ODC1_Ornithine_decarboxylase	bioa_004	aspartate	4	-0.0497285	0.0422651	0.239361	DeCODE	P11926	Lotta et al.	aspartate	HMDB0000191	ENSG00000115758	ODC1	FALSE
14618	MR-IVW	13689_2_ODC1_Ornithine_decarboxylase	13689_2_ODC1_Ornithine_decarboxylase	bioa_005	citrulline	4	-0.000336161	0.0437119	0.993864	DeCODE	P11926	Lotta et al.	citrulline	HMDB0000904	ENSG00000115758	ODC1	FALSE
14619	MR-IVW	13689_2_ODC1_Ornithine_decarboxylase	13689_2_ODC1_Ornithine_decarboxylase	bioa_006	glutamine	4	0.00851396	0.027861	0.759919	DeCODE	P11926	Lotta et al.	glutamine	HMDB0000641	ENSG00000115758	ODC1	FALSE
14620	MR-IVW	13689_2_ODC1_Ornithine_decarboxylase	13689_2_ODC1_Ornithine_decarboxylase	bioa_007	glutamate	4	-0.0704669	0.0421254	0.0943686	DeCODE	P11926	Lotta et al.	glutamate	HMDB0000148	ENSG00000115758	ODC1	FALSE
14621	MR-IVW	13689_2_ODC1_Ornithine_decarboxylase	13689_2_ODC1_Ornithine_decarboxylase	bioa_008	glycine	4	0.0572563	0.0297202	0.0540404	DeCODE	P11926	Lotta et al.	glycine	HMDB0000123	ENSG00000115758	ODC1	FALSE
14622	MR-IVW	13689_2_ODC1_Ornithine_decarboxylase	13689_2_ODC1_Ornithine_decarboxylase	bioa_009	histidine	4	0.0674933	0.0288128	0.0191563	DeCODE	P11926	Lotta et al.	histidine	HMDB0000177	ENSG00000115758	ODC1	FALSE
14623	MR-IVW	13689_2_ODC1_Ornithine_decarboxylase	13689_2_ODC1_Ornithine_decarboxylase	bioa_013	methionine	4	0.0526447	0.0421337	0.211495	DeCODE	P11926	Lotta et al.	methionine	HMDB0000696	ENSG00000115758	ODC1	FALSE
14624	MR-IVW	13689_2_ODC1_Ornithine_decarboxylase	13689_2_ODC1_Ornithine_decarboxylase	bioa_014	ornithine	4	-0.00134181	0.042166	0.974614	DeCODE	P11926	Lotta et al.	ornithine	HMDB0000214	ENSG00000115758	ODC1	TRUE
14625	MR-IVW	13689_2_ODC1_Ornithine_decarboxylase	13689_2_ODC1_Ornithine_decarboxylase	bioa_015	phenylethylamine	5	-0.0625298	0.04999	0.210991	DeCODE	P11926	Lotta et al.	phenylethylamine	HMDB0012275	ENSG00000115758	ODC1	FALSE
14626	MR-IVW	13689_2_ODC1_Ornithine_decarboxylase	13689_2_ODC1_Ornithine_decarboxylase	bioa_016	phenylalanine	4	0.0297785	0.0255379	0.243595	DeCODE	P11926	Lotta et al.	phenylalanine	HMDB0000159	ENSG00000115758	ODC1	FALSE
14627	MR-IVW	13689_2_ODC1_Ornithine_decarboxylase	13689_2_ODC1_Ornithine_decarboxylase	bioa_018	serine	4	0.0383967	0.0448427	0.391858	DeCODE	P11926	Lotta et al.	serine	HMDB0000187	ENSG00000115758	ODC1	FALSE
14628	MR-IVW	13689_2_ODC1_Ornithine_decarboxylase	13689_2_ODC1_Ornithine_decarboxylase	bioa_019	threonine	4	0.0870369	0.0433329	0.0445833	DeCODE	P11926	Lotta et al.	threonine	HMDB0000167	ENSG00000115758	ODC1	FALSE
14629	MR-IVW	13689_2_ODC1_Ornithine_decarboxylase	13689_2_ODC1_Ornithine_decarboxylase	bioa_020	tryptophan	4	-0.0250558	0.0421288	0.552016	DeCODE	P11926	Lotta et al.	tryptophan	HMDB0000929	ENSG00000115758	ODC1	FALSE
14630	MR-IVW	13689_2_ODC1_Ornithine_decarboxylase	13689_2_ODC1_Ornithine_decarboxylase	bioa_021	tyrosine	4	0.0392506	0.0284912	0.168315	DeCODE	P11926	Lotta et al.	tyrosine	HMDB0000158	ENSG00000115758	ODC1	FALSE
14631	MR-IVW	13689_2_ODC1_Ornithine_decarboxylase	13689_2_ODC1_Ornithine_decarboxylase	bioa_022	valine	4	0.0219072	0.0253365	0.387231	DeCODE	P11926	Lotta et al.	valine	HMDB0000883	ENSG00000115758	ODC1	FALSE
14632	MR-IVW	13689_2_ODC1_Ornithine_decarboxylase	13689_2_ODC1_Ornithine_decarboxylase	bioa_023	n-acetylornithine	4	0.0391174	0.0504004	0.43767	DeCODE	P11926	Lotta et al.	n-acetylornithine	HMDB0003357	ENSG00000115758	ODC1	FALSE
14633	MR-IVW	13689_2_ODC1_Ornithine_decarboxylase	13689_2_ODC1_Ornithine_decarboxylase	bioa_030	trans-hydroxyproline	4	0.061236	0.0449533	0.17313	DeCODE	P11926	Lotta et al.	trans-hydroxyproline	HMDB0000725	ENSG00000115758	ODC1	FALSE
14634	MR-IVW	13689_2_ODC1_Ornithine_decarboxylase	13689_2_ODC1_Ornithine_decarboxylase	bioa_031	sarcosine	5	-0.013837	0.0305861	0.650983	DeCODE	P11926	Lotta et al.	sarcosine	HMDB0000271	ENSG00000115758	ODC1	FALSE
14635	MR-IVW	13689_2_ODC1_Ornithine_decarboxylase	13689_2_ODC1_Ornithine_decarboxylase	bioa_032	serotonin	4	-0.0344261	0.053934	0.523279	DeCODE	P11926	Lotta et al.	serotonin	HMDB0000259	ENSG00000115758	ODC1	FALSE
14636	MR-IVW	13689_2_ODC1_Ornithine_decarboxylase	13689_2_ODC1_Ornithine_decarboxylase	bioa_033	spermidine	5	-0.0270035	0.0418405	0.518674	DeCODE	P11926	Lotta et al.	spermidine	HMDB0001257	ENSG00000115758	ODC1	FALSE
14637	MR-IVW	13689_2_ODC1_Ornithine_decarboxylase	13689_2_ODC1_Ornithine_decarboxylase	bior_002	acetylcarnitine (c2)	4	-0.0150147	0.0421051	0.721391	DeCODE	P11926	Lotta et al.	acetylcarnitine (c2)	HMDB0000201	ENSG00000115758	ODC1	FALSE
14638	MR-IVW	13689_2_ODC1_Ornithine_decarboxylase	13689_2_ODC1_Ornithine_decarboxylase	bior_031	hexadecanoylcarnitine	4	0.0339503	0.0421691	0.420762	DeCODE	P11926	Lotta et al.	hexadecanoylcarnitine	HMDB0000222	ENSG00000115758	ODC1	FALSE
14639	MR-IVW	13689_2_ODC1_Ornithine_decarboxylase	13689_2_ODC1_Ornithine_decarboxylase	met-d-Acetate	acetate	5	-0.0229674	0.0135205	0.0893752	DeCODE	P11926	Borges et al.	acetate	HMDB0000042	ENSG00000115758	ODC1	FALSE
14640	MR-IVW	13689_2_ODC1_Ornithine_decarboxylase	13689_2_ODC1_Ornithine_decarboxylase	met-d-Acetoacetate	acetoacetate	5	0.00881854	0.0145968	0.545749	DeCODE	P11926	Borges et al.	acetoacetate	HMDB0000060	ENSG00000115758	ODC1	FALSE
14641	MR-IVW	13689_2_ODC1_Ornithine_decarboxylase	13689_2_ODC1_Ornithine_decarboxylase	met-d-Ala	alanine	5	0.0373298	0.0135188	0.00575681	DeCODE	P11926	Borges et al.	alanine	HMDB0000161	ENSG00000115758	ODC1	FALSE
14642	MR-IVW	13689_2_ODC1_Ornithine_decarboxylase	13689_2_ODC1_Ornithine_decarboxylase	met-d-Citrate	citrate	5	-0.0281458	0.0136167	0.0387334	DeCODE	P11926	Borges et al.	citrate	HMDB0000094	ENSG00000115758	ODC1	FALSE
14643	MR-IVW	13689_2_ODC1_Ornithine_decarboxylase	13689_2_ODC1_Ornithine_decarboxylase	met-d-Gln	glutamine	5	-0.00912027	0.0140881	0.51739	DeCODE	P11926	Borges et al.	glutamine	HMDB0000641	ENSG00000115758	ODC1	FALSE
14644	MR-IVW	13689_2_ODC1_Ornithine_decarboxylase	13689_2_ODC1_Ornithine_decarboxylase	met-d-Glucose	glucose	5	0.0152108	0.0135311	0.260954	DeCODE	P11926	Borges et al.	glucose	HMDB0000122	ENSG00000115758	ODC1	FALSE
14645	MR-IVW	13689_2_ODC1_Ornithine_decarboxylase	13689_2_ODC1_Ornithine_decarboxylase	met-d-Gly	glycine	5	0.0173135	0.0155689	0.266115	DeCODE	P11926	Borges et al.	glycine	HMDB0000123	ENSG00000115758	ODC1	FALSE
14646	MR-IVW	13689_2_ODC1_Ornithine_decarboxylase	13689_2_ODC1_Ornithine_decarboxylase	met-d-His	histidine	5	-0.0104268	0.0136335	0.444397	DeCODE	P11926	Borges et al.	histidine	HMDB0000177	ENSG00000115758	ODC1	FALSE
14647	MR-IVW	13689_2_ODC1_Ornithine_decarboxylase	13689_2_ODC1_Ornithine_decarboxylase	met-d-LA	linoleate (18:2n6)	5	0.0181143	0.015109	0.230565	DeCODE	P11926	Borges et al.	linoleate (18:2n6)	HMDB0006270,HMDB0000673	ENSG00000115758	ODC1	FALSE
14648	MR-IVW	13689_2_ODC1_Ornithine_decarboxylase	13689_2_ODC1_Ornithine_decarboxylase	met-d-Phe	phenylalanine	5	0.0110064	0.0135218	0.415657	DeCODE	P11926	Borges et al.	phenylalanine	HMDB0000159	ENSG00000115758	ODC1	FALSE
14649	MR-IVW	13689_2_ODC1_Ornithine_decarboxylase	13689_2_ODC1_Ornithine_decarboxylase	met-d-Pyruvate	pyruvate	5	0.00439651	0.0135381	0.745369	DeCODE	P11926	Borges et al.	pyruvate	HMDB0000243	ENSG00000115758	ODC1	FALSE
14650	MR-IVW	13689_2_ODC1_Ornithine_decarboxylase	13689_2_ODC1_Ornithine_decarboxylase	met-d-Tyr	tyrosine	5	0.0295811	0.0135284	0.0287728	DeCODE	P11926	Borges et al.	tyrosine	HMDB0000158	ENSG00000115758	ODC1	FALSE
14651	MR-IVW	13689_2_ODC1_Ornithine_decarboxylase	13689_2_ODC1_Ornithine_decarboxylase	met-d-Val	valine	5	0.0234525	0.0135204	0.0828106	DeCODE	P11926	Borges et al.	valine	HMDB0000883	ENSG00000115758	ODC1	FALSE
14652	MR-IVW	13936_24_PGK2_PGK2	13936_24_PGK2_PGK2	GCST90199627	n-alpha-acetylornithine	3	0.0880434	0.183811	0.631947	DeCODE	P07205	Chen et al.	n-alpha-acetylornithine	HMDB0003357	ENSG00000170950	PGK2	FALSE
14653	MR-IVW	13936_24_PGK2_PGK2	13936_24_PGK2_PGK2	GCST90199628	3-methylhistidine	3	-0.152592	0.151166	0.312767	DeCODE	P07205	Chen et al.	3-methylhistidine	HMDB0000479	ENSG00000170950	PGK2	FALSE
14654	MR-IVW	13936_24_PGK2_PGK2	13936_24_PGK2_PGK2	GCST90199629	glycerophosphorylcholine (gpc)	3	0.0658953	0.151875	0.664377	DeCODE	P07205	Chen et al.	glycerophosphorylcholine (gpc)	HMDB0000086	ENSG00000170950	PGK2	FALSE
14655	MR-IVW	13936_24_PGK2_PGK2	13936_24_PGK2_PGK2	GCST90199637	n-acetylglutamate	3	-0.214544	0.155808	0.168519	DeCODE	P07205	Chen et al.	n-acetylglutamate	HMDB0001138	ENSG00000170950	PGK2	FALSE
14656	MR-IVW	13936_24_PGK2_PGK2	13936_24_PGK2_PGK2	GCST90199651	docosahexaenoate (dha; 22:6n3)	3	-0.00457682	0.151254	0.97586	DeCODE	P07205	Chen et al.	docosahexaenoate (dha; 22:6n3)	HMDB0002183	ENSG00000170950	PGK2	FALSE
14657	MR-IVW	13936_24_PGK2_PGK2	13936_24_PGK2_PGK2	GCST90199652	1-stearoyl-2-oleoyl-gps (18:0/18:1)	3	-0.0225337	0.153338	0.883168	DeCODE	P07205	Chen et al.	1-stearoyl-2-oleoyl-gps (18:0/18:1)	HMDB0010163	ENSG00000170950	PGK2	FALSE
14658	MR-IVW	13936_24_PGK2_PGK2	13936_24_PGK2_PGK2	GCST90199654	paraxanthine	3	-0.0205067	0.155436	0.89504	DeCODE	P07205	Chen et al.	paraxanthine	HMDB0001860	ENSG00000170950	PGK2	FALSE
14659	MR-IVW	13936_24_PGK2_PGK2	13936_24_PGK2_PGK2	GCST90199665	n-acetylaspartate (naa)	3	0.306166	0.152442	0.0445997	DeCODE	P07205	Chen et al.	n-acetylaspartate (naa)	HMDB0000812	ENSG00000170950	PGK2	FALSE
14660	MR-IVW	13936_24_PGK2_PGK2	13936_24_PGK2_PGK2	GCST90199666	palmitoylcarnitine (c16)	3	-0.124927	0.151462	0.409481	DeCODE	P07205	Chen et al.	palmitoylcarnitine (c16)	HMDB0000222	ENSG00000170950	PGK2	FALSE
14661	MR-IVW	13936_24_PGK2_PGK2	13936_24_PGK2_PGK2	GCST90199669	acetylcarnitine (c2)	3	-0.0314986	0.15141	0.835202	DeCODE	P07205	Chen et al.	acetylcarnitine (c2)	HMDB0000201	ENSG00000170950	PGK2	FALSE
14662	MR-IVW	13936_24_PGK2_PGK2	13936_24_PGK2_PGK2	GCST90199673	dehydroepiandrosterone sulfate (dhea-s)	3	-0.0390361	0.151725	0.796961	DeCODE	P07205	Chen et al.	dehydroepiandrosterone sulfate (dhea-s)	HMDB0001032	ENSG00000170950	PGK2	FALSE
14663	MR-IVW	13936_24_PGK2_PGK2	13936_24_PGK2_PGK2	GCST90199691	1-methylhistidine	3	-0.064721	0.151744	0.669733	DeCODE	P07205	Chen et al.	1-methylhistidine	HMDB0000001	ENSG00000170950	PGK2	FALSE
14664	MR-IVW	13936_24_PGK2_PGK2	13936_24_PGK2_PGK2	GCST90199845	sphinganine-1-phosphate	3	-0.0139618	0.15266	0.927129	DeCODE	P07205	Chen et al.	sphinganine-1-phosphate	HMDB0001383	ENSG00000170950	PGK2	FALSE
14665	MR-IVW	13936_24_PGK2_PGK2	13936_24_PGK2_PGK2	GCST90199896	sulfate*	3	0.061434	0.151709	0.685516	DeCODE	P07205	Chen et al.	sulfate*	HMDB01448	ENSG00000170950	PGK2	FALSE
14666	MR-IVW	13936_24_PGK2_PGK2	13936_24_PGK2_PGK2	GCST90199972	sphingomyelin (d18:1/24:1, d18:2/24:0)*	3	-0.228973	0.151341	0.130289	DeCODE	P07205	Chen et al.	sphingomyelin (d18:1/24:1, d18:2/24:0)*	HMDB0012107	ENSG00000170950	PGK2	FALSE
14667	MR-IVW	13936_24_PGK2_PGK2	13936_24_PGK2_PGK2	GCST90200001	sphingomyelin (d18:1/20:0, d16:1/22:0)*	3	-0.282992	0.151438	0.0616648	DeCODE	P07205	Chen et al.	sphingomyelin (d18:1/20:0, d16:1/22:0)*	HMDB0012102	ENSG00000170950	PGK2	FALSE
14668	MR-IVW	13936_24_PGK2_PGK2	13936_24_PGK2_PGK2	GCST90200049	myristoyl dihydrosphingomyelin (d18:0/14:0)*	3	-0.315006	0.151462	0.0375464	DeCODE	P07205	Chen et al.	myristoyl dihydrosphingomyelin (d18:0/14:0)*	HMDB0012085	ENSG00000170950	PGK2	FALSE
14669	MR-IVW	13936_24_PGK2_PGK2	13936_24_PGK2_PGK2	GCST90200056	sphingomyelin (d18:0/18:0, d19:0/17:0)*	3	-0.270719	0.151289	0.0735478	DeCODE	P07205	Chen et al.	sphingomyelin (d18:0/18:0, d19:0/17:0)*	HMDB0012087	ENSG00000170950	PGK2	FALSE
14670	MR-IVW	13936_24_PGK2_PGK2	13936_24_PGK2_PGK2	GCST90200279	pantothenate	3	-0.124215	0.152038	0.413931	DeCODE	P07205	Chen et al.	pantothenate	HMDB0000210	ENSG00000170950	PGK2	FALSE
14671	MR-IVW	13936_24_PGK2_PGK2	13936_24_PGK2_PGK2	GCST90200281	phosphoethanolamine	3	-0.090984	0.151479	0.548081	DeCODE	P07205	Chen et al.	phosphoethanolamine	HMDB0000224	ENSG00000170950	PGK2	FALSE
14672	MR-IVW	13936_24_PGK2_PGK2	13936_24_PGK2_PGK2	GCST90200283	3-ureidopropionate	3	0.0470551	0.158458	0.7665	DeCODE	P07205	Chen et al.	3-ureidopropionate	HMDB0000026	ENSG00000170950	PGK2	FALSE
14673	MR-IVW	13936_24_PGK2_PGK2	13936_24_PGK2_PGK2	GCST90200291	sarcosine	3	-0.145592	0.151762	0.337386	DeCODE	P07205	Chen et al.	sarcosine	HMDB0000271	ENSG00000170950	PGK2	FALSE
14674	MR-IVW	13936_24_PGK2_PGK2	13936_24_PGK2_PGK2	GCST90200292	trans-4-hydroxyproline	3	0.168679	0.151499	0.265536	DeCODE	P07205	Chen et al.	trans-4-hydroxyproline	HMDB0000725	ENSG00000170950	PGK2	FALSE
14675	MR-IVW	13936_24_PGK2_PGK2	13936_24_PGK2_PGK2	GCST90200293	thyroxine	3	0.0497986	0.151415	0.74224	DeCODE	P07205	Chen et al.	thyroxine	HMDB0000248	ENSG00000170950	PGK2	FALSE
14676	MR-IVW	13936_24_PGK2_PGK2	13936_24_PGK2_PGK2	GCST90200296	methyl indole-3-acetate	3	-0.0172081	0.164122	0.916495	DeCODE	P07205	Chen et al.	methyl indole-3-acetate	HMDB0029738	ENSG00000170950	PGK2	FALSE
14677	MR-IVW	13936_24_PGK2_PGK2	13936_24_PGK2_PGK2	GCST90200304	citrate	3	-0.1862	0.151423	0.218821	DeCODE	P07205	Chen et al.	citrate	HMDB0000094	ENSG00000170950	PGK2	FALSE
14678	MR-IVW	13936_24_PGK2_PGK2	13936_24_PGK2_PGK2	GCST90200306	butyrate/isobutyrate (4:0)	3	-0.173884	0.153825	0.258307	DeCODE	P07205	Chen et al.	butyrate/isobutyrate (4:0)	HMDB0000039	ENSG00000170950	PGK2	FALSE
14679	MR-IVW	13936_24_PGK2_PGK2	13936_24_PGK2_PGK2	GCST90200314	n-acetylneuraminate	3	-0.000553561	0.151977	0.997094	DeCODE	P07205	Chen et al.	n-acetylneuraminate	HMDB0000230	ENSG00000170950	PGK2	FALSE
14680	MR-IVW	13936_24_PGK2_PGK2	13936_24_PGK2_PGK2	GCST90200318	acetoacetate	3	-0.0590069	0.165884	0.722057	DeCODE	P07205	Chen et al.	acetoacetate	HMDB0000060	ENSG00000170950	PGK2	FALSE
14681	MR-IVW	13936_24_PGK2_PGK2	13936_24_PGK2_PGK2	GCST90200319	cys-gly, oxidized	3	-0.136975	0.151461	0.365806	DeCODE	P07205	Chen et al.	cys-gly, oxidized	HMDB0000078	ENSG00000170950	PGK2	FALSE
14682	MR-IVW	13936_24_PGK2_PGK2	13936_24_PGK2_PGK2	GCST90200321	cholate	3	-0.235256	0.154914	0.128857	DeCODE	P07205	Chen et al.	cholate	HMDB0000619	ENSG00000170950	PGK2	FALSE
14683	MR-IVW	13936_24_PGK2_PGK2	13936_24_PGK2_PGK2	GCST90200323	creatine	3	0.0471414	0.151193	0.755195	DeCODE	P07205	Chen et al.	creatine	HMDB0000064	ENSG00000170950	PGK2	FALSE
14684	MR-IVW	13936_24_PGK2_PGK2	13936_24_PGK2_PGK2	GCST90200325	glycerol	3	0.0769387	0.151197	0.610848	DeCODE	P07205	Chen et al.	glycerol	HMDB0000131	ENSG00000170950	PGK2	FALSE
14685	MR-IVW	13936_24_PGK2_PGK2	13936_24_PGK2_PGK2	GCST90200327	choline	3	-0.138796	0.151414	0.359317	DeCODE	P07205	Chen et al.	choline	HMDB0000097	ENSG00000170950	PGK2	FALSE
14686	MR-IVW	13936_24_PGK2_PGK2	13936_24_PGK2_PGK2	GCST90200335	stearoyl sphingomyelin (d18:1/18:0)	3	-0.117334	0.151439	0.438461	DeCODE	P07205	Chen et al.	stearoyl sphingomyelin (d18:1/18:0)	HMDB0001348	ENSG00000170950	PGK2	FALSE
14687	MR-IVW	13936_24_PGK2_PGK2	13936_24_PGK2_PGK2	GCST90200336	n-palmitoyl-sphingosine (d18:1/16:0)	3	-0.339349	0.151336	0.0249384	DeCODE	P07205	Chen et al.	n-palmitoyl-sphingosine (d18:1/16:0)	HMDB0004949	ENSG00000170950	PGK2	FALSE
14688	MR-IVW	13936_24_PGK2_PGK2	13936_24_PGK2_PGK2	GCST90200337	taurochenodeoxycholate	3	-0.260612	0.153405	0.0893466	DeCODE	P07205	Chen et al.	taurochenodeoxycholate	HMDB0000951	ENSG00000170950	PGK2	FALSE
14689	MR-IVW	13936_24_PGK2_PGK2	13936_24_PGK2_PGK2	GCST90200341	n-stearoyl-sphingosine (d18:1/18:0)*	3	-0.0397341	0.151479	0.793084	DeCODE	P07205	Chen et al.	n-stearoyl-sphingosine (d18:1/18:0)*	HMDB0004950	ENSG00000170950	PGK2	FALSE
14690	MR-IVW	13936_24_PGK2_PGK2	13936_24_PGK2_PGK2	GCST90200345	s-adenosylhomocysteine (sah)	3	-0.118109	0.175609	0.501222	DeCODE	P07205	Chen et al.	s-adenosylhomocysteine (sah)	HMDB00939	ENSG00000170950	PGK2	FALSE
14691	MR-IVW	13936_24_PGK2_PGK2	13936_24_PGK2_PGK2	GCST90200348	quinolinate	3	-0.0191817	0.151954	0.899546	DeCODE	P07205	Chen et al.	quinolinate	HMDB0000232	ENSG00000170950	PGK2	FALSE
14692	MR-IVW	13936_24_PGK2_PGK2	13936_24_PGK2_PGK2	GCST90200349	eicosapentaenoate (epa; 20:5n3)	3	0.105218	0.15146	0.487248	DeCODE	P07205	Chen et al.	eicosapentaenoate (epa; 20:5n3)	HMDB0001999	ENSG00000170950	PGK2	FALSE
14693	MR-IVW	13936_24_PGK2_PGK2	13936_24_PGK2_PGK2	GCST90200351	n-acetylputrescine	3	-0.210762	0.151584	0.16441	DeCODE	P07205	Chen et al.	n-acetylputrescine	HMDB0002064	ENSG00000170950	PGK2	FALSE
14694	MR-IVW	13936_24_PGK2_PGK2	13936_24_PGK2_PGK2	GCST90200354	linoleate (18:2n6)	3	-0.0902482	0.151419	0.551165	DeCODE	P07205	Chen et al.	linoleate (18:2n6)	HMDB0006270,HMDB0000673	ENSG00000170950	PGK2	FALSE
14695	MR-IVW	13936_24_PGK2_PGK2	13936_24_PGK2_PGK2	GCST90200355	adenosine 5'-diphosphate (adp)	3	0.00182575	0.202748	0.992815	DeCODE	P07205	Chen et al.	adenosine 5'-diphosphate (adp)	HMDB0001341	ENSG00000170950	PGK2	TRUE
14696	MR-IVW	13936_24_PGK2_PGK2	13936_24_PGK2_PGK2	GCST90200356	adenosine 5'-monophosphate (amp)	3	0.0245987	0.151808	0.871276	DeCODE	P07205	Chen et al.	adenosine 5'-monophosphate (amp)	HMDB0000045	ENSG00000170950	PGK2	FALSE
14697	MR-IVW	13936_24_PGK2_PGK2	13936_24_PGK2_PGK2	GCST90200358	arachidonate (20:4n6)	3	0.124563	0.151318	0.410401	DeCODE	P07205	Chen et al.	arachidonate (20:4n6)	HMDB0001043	ENSG00000170950	PGK2	FALSE
14698	MR-IVW	13936_24_PGK2_PGK2	13936_24_PGK2_PGK2	GCST90200359	5-methylthioadenosine (mta)	3	-0.0956792	0.151893	0.528751	DeCODE	P07205	Chen et al.	5-methylthioadenosine (mta)	HMDB0001173	ENSG00000170950	PGK2	FALSE
14699	MR-IVW	13936_24_PGK2_PGK2	13936_24_PGK2_PGK2	GCST90200361	beta-alanine	3	-0.0796887	0.152787	0.601971	DeCODE	P07205	Chen et al.	beta-alanine	HMDB0000056	ENSG00000170950	PGK2	FALSE
14700	MR-IVW	13936_24_PGK2_PGK2	13936_24_PGK2_PGK2	GCST90200362	succinate	3	-0.115756	0.154422	0.453492	DeCODE	P07205	Chen et al.	succinate	HMDB0000254	ENSG00000170950	PGK2	FALSE
14701	MR-IVW	13936_24_PGK2_PGK2	13936_24_PGK2_PGK2	GCST90200363	choline phosphate	3	-0.0767898	0.151567	0.612409	DeCODE	P07205	Chen et al.	choline phosphate	HMDB0001565	ENSG00000170950	PGK2	FALSE
14702	MR-IVW	13936_24_PGK2_PGK2	13936_24_PGK2_PGK2	GCST90200364	cysteinylglycine	3	-0.155394	0.151853	0.306159	DeCODE	P07205	Chen et al.	cysteinylglycine	HMDB0000078	ENSG00000170950	PGK2	FALSE
14703	MR-IVW	13936_24_PGK2_PGK2	13936_24_PGK2_PGK2	GCST90200365	phenylpyruvate	3	-0.1356	0.151606	0.371096	DeCODE	P07205	Chen et al.	phenylpyruvate	HMDB0000205	ENSG00000170950	PGK2	FALSE
14704	MR-IVW	13936_24_PGK2_PGK2	13936_24_PGK2_PGK2	GCST90200368	cholesterol	3	-0.305009	0.151428	0.0439872	DeCODE	P07205	Chen et al.	cholesterol	HMDB0000067	ENSG00000170950	PGK2	FALSE
14705	MR-IVW	13936_24_PGK2_PGK2	13936_24_PGK2_PGK2	GCST90200369	2-hydroxyphenylacetate	3	-0.0638399	0.158241	0.686628	DeCODE	P07205	Chen et al.	2-hydroxyphenylacetate	HMDB0000669	ENSG00000170950	PGK2	FALSE
14706	MR-IVW	13936_24_PGK2_PGK2	13936_24_PGK2_PGK2	GCST90200370	aspartate	3	-0.0235759	0.151498	0.876334	DeCODE	P07205	Chen et al.	aspartate	HMDB0000191	ENSG00000170950	PGK2	FALSE
14707	MR-IVW	13936_24_PGK2_PGK2	13936_24_PGK2_PGK2	GCST90200372	arginine	3	-0.0294731	0.151645	0.845897	DeCODE	P07205	Chen et al.	arginine	HMDB0000517	ENSG00000170950	PGK2	FALSE
14708	MR-IVW	13936_24_PGK2_PGK2	13936_24_PGK2_PGK2	GCST90200374	sphinganine	3	-0.0867145	0.159675	0.587082	DeCODE	P07205	Chen et al.	sphinganine	HMDB0000269	ENSG00000170950	PGK2	FALSE
14709	MR-IVW	13936_24_PGK2_PGK2	13936_24_PGK2_PGK2	GCST90200376	flavin adenine dinucleotide (fad)	3	0.135453	0.173989	0.436263	DeCODE	P07205	Chen et al.	flavin adenine dinucleotide (fad)	HMDB0001248	ENSG00000170950	PGK2	FALSE
14710	MR-IVW	13936_24_PGK2_PGK2	13936_24_PGK2_PGK2	GCST90200377	histidine	3	0.054513	0.151774	0.719467	DeCODE	P07205	Chen et al.	histidine	HMDB0000177	ENSG00000170950	PGK2	FALSE
14711	MR-IVW	13936_24_PGK2_PGK2	13936_24_PGK2_PGK2	GCST90200378	cortisol	3	-0.0731814	0.152046	0.630294	DeCODE	P07205	Chen et al.	cortisol	HMDB0000063	ENSG00000170950	PGK2	FALSE
14712	MR-IVW	13936_24_PGK2_PGK2	13936_24_PGK2_PGK2	GCST90200379	hypotaurine	3	-0.107688	0.151847	0.478205	DeCODE	P07205	Chen et al.	hypotaurine	HMDB0000965	ENSG00000170950	PGK2	FALSE
14713	MR-IVW	13936_24_PGK2_PGK2	13936_24_PGK2_PGK2	GCST90200382	cystine	3	0.291582	0.152188	0.055374	DeCODE	P07205	Chen et al.	cystine	HMDB0000192	ENSG00000170950	PGK2	FALSE
14714	MR-IVW	13936_24_PGK2_PGK2	13936_24_PGK2_PGK2	GCST90200383	cystathionine	3	0.156805	0.153734	0.307738	DeCODE	P07205	Chen et al.	cystathionine	HMDB0000099	ENSG00000170950	PGK2	FALSE
14715	MR-IVW	13936_24_PGK2_PGK2	13936_24_PGK2_PGK2	GCST90200384	guanidinoacetate	3	0.0262382	0.151635	0.862624	DeCODE	P07205	Chen et al.	guanidinoacetate	HMDB0000128	ENSG00000170950	PGK2	FALSE
14716	MR-IVW	13936_24_PGK2_PGK2	13936_24_PGK2_PGK2	GCST90200385	sphingosine	3	-0.0350285	0.154044	0.820118	DeCODE	P07205	Chen et al.	sphingosine	HMDB0000252	ENSG00000170950	PGK2	FALSE
14717	MR-IVW	13936_24_PGK2_PGK2	13936_24_PGK2_PGK2	GCST90200390	stearate (18:0)	3	-0.153826	0.151311	0.309335	DeCODE	P07205	Chen et al.	stearate (18:0)	HMDB0000827	ENSG00000170950	PGK2	FALSE
14718	MR-IVW	13936_24_PGK2_PGK2	13936_24_PGK2_PGK2	GCST90200391	methionine	3	0.0141787	0.151783	0.925574	DeCODE	P07205	Chen et al.	methionine	HMDB0000696	ENSG00000170950	PGK2	FALSE
14719	MR-IVW	13936_24_PGK2_PGK2	13936_24_PGK2_PGK2	GCST90200392	orotate	3	-0.18708	0.152644	0.22035	DeCODE	P07205	Chen et al.	orotate	HMDB0000226	ENSG00000170950	PGK2	FALSE
14720	MR-IVW	13936_24_PGK2_PGK2	13936_24_PGK2_PGK2	GCST90200393	phosphate	3	0.0880308	0.151542	0.561307	DeCODE	P07205	Chen et al.	phosphate	HMDB0001429	ENSG00000170950	PGK2	FALSE
14721	MR-IVW	13936_24_PGK2_PGK2	13936_24_PGK2_PGK2	GCST90200394	inosine	3	-0.058522	0.195815	0.765044	DeCODE	P07205	Chen et al.	inosine	HMDB0000195	ENSG00000170950	PGK2	FALSE
14722	MR-IVW	13936_24_PGK2_PGK2	13936_24_PGK2_PGK2	GCST90200395	inosine 5'-monophosphate (imp)	3	-0.150543	0.202041	0.456205	DeCODE	P07205	Chen et al.	inosine 5'-monophosphate (imp)	HMDB0000175	ENSG00000170950	PGK2	FALSE
14723	MR-IVW	13936_24_PGK2_PGK2	13936_24_PGK2_PGK2	GCST90200396	phenylalanine	3	-0.234994	0.15172	0.121413	DeCODE	P07205	Chen et al.	phenylalanine	HMDB0000159	ENSG00000170950	PGK2	FALSE
14724	MR-IVW	13936_24_PGK2_PGK2	13936_24_PGK2_PGK2	GCST90200397	palmitate (16:0)	3	-0.105407	0.151339	0.486116	DeCODE	P07205	Chen et al.	palmitate (16:0)	HMDB0000220	ENSG00000170950	PGK2	FALSE
14725	MR-IVW	13936_24_PGK2_PGK2	13936_24_PGK2_PGK2	GCST90200400	nicotinamide	3	0.0859462	0.152823	0.57385	DeCODE	P07205	Chen et al.	nicotinamide	HMDB0001406	ENSG00000170950	PGK2	FALSE
14726	MR-IVW	13936_24_PGK2_PGK2	13936_24_PGK2_PGK2	GCST90200401	myo-inositol	3	-0.0545256	0.152042	0.719877	DeCODE	P07205	Chen et al.	myo-inositol	HMDB0000211	ENSG00000170950	PGK2	FALSE
14727	MR-IVW	13936_24_PGK2_PGK2	13936_24_PGK2_PGK2	GCST90200403	citrulline	3	0.0692124	0.152379	0.649676	DeCODE	P07205	Chen et al.	citrulline	HMDB0000904	ENSG00000170950	PGK2	FALSE
14728	MR-IVW	13936_24_PGK2_PGK2	13936_24_PGK2_PGK2	GCST90200404	ornithine	3	0.0677875	0.151478	0.654508	DeCODE	P07205	Chen et al.	ornithine	HMDB0000214	ENSG00000170950	PGK2	FALSE
14729	MR-IVW	13936_24_PGK2_PGK2	13936_24_PGK2_PGK2	GCST90200405	retinol (vitamin a)	3	-0.0874987	0.151551	0.563699	DeCODE	P07205	Chen et al.	retinol (vitamin a)	HMDB0000305	ENSG00000170950	PGK2	FALSE
14730	MR-IVW	13936_24_PGK2_PGK2	13936_24_PGK2_PGK2	GCST90200406	1-methylnicotinamide	3	-0.0329272	0.152038	0.828541	DeCODE	P07205	Chen et al.	1-methylnicotinamide	HMDB0000699	ENSG00000170950	PGK2	FALSE
14731	MR-IVW	13936_24_PGK2_PGK2	13936_24_PGK2_PGK2	GCST90200407	uridine	3	0.403602	0.15147	0.00770877	DeCODE	P07205	Chen et al.	uridine	HMDB0000296	ENSG00000170950	PGK2	FALSE
14732	MR-IVW	13936_24_PGK2_PGK2	13936_24_PGK2_PGK2	GCST90200410	phytanate	3	-0.143055	0.15177	0.345899	DeCODE	P07205	Chen et al.	phytanate	HMDB0000801	ENSG00000170950	PGK2	FALSE
14733	MR-IVW	13936_24_PGK2_PGK2	13936_24_PGK2_PGK2	GCST90200412	glutamate	3	-0.0561537	0.151179	0.71031	DeCODE	P07205	Chen et al.	glutamate	HMDB0000148	ENSG00000170950	PGK2	FALSE
14734	MR-IVW	13936_24_PGK2_PGK2	13936_24_PGK2_PGK2	GCST90200413	2'-deoxyuridine	3	-0.0851851	0.154687	0.581844	DeCODE	P07205	Chen et al.	2'-deoxyuridine	HMDB0000012	ENSG00000170950	PGK2	FALSE
14735	MR-IVW	13936_24_PGK2_PGK2	13936_24_PGK2_PGK2	GCST90200415	serine	3	0.0147324	0.151322	0.922442	DeCODE	P07205	Chen et al.	serine	HMDB0000187	ENSG00000170950	PGK2	FALSE
14736	MR-IVW	13936_24_PGK2_PGK2	13936_24_PGK2_PGK2	GCST90200417	urea	3	0.090947	0.151635	0.548656	DeCODE	P07205	Chen et al.	urea	HMDB0000294	ENSG00000170950	PGK2	FALSE
14737	MR-IVW	13936_24_PGK2_PGK2	13936_24_PGK2_PGK2	GCST90200418	pyridoxal	3	-0.102533	0.153672	0.504629	DeCODE	P07205	Chen et al.	pyridoxal	HMDB0001545	ENSG00000170950	PGK2	FALSE
14738	MR-IVW	13936_24_PGK2_PGK2	13936_24_PGK2_PGK2	GCST90200419	glutamine	3	-0.0939274	0.151489	0.535238	DeCODE	P07205	Chen et al.	glutamine	HMDB0000641	ENSG00000170950	PGK2	FALSE
14739	MR-IVW	13936_24_PGK2_PGK2	13936_24_PGK2_PGK2	GCST90200422	serotonin	3	0.150888	0.15893	0.342415	DeCODE	P07205	Chen et al.	serotonin	HMDB0000259	ENSG00000170950	PGK2	FALSE
14740	MR-IVW	13936_24_PGK2_PGK2	13936_24_PGK2_PGK2	GCST90200423	spermidine	3	-0.097317	0.160528	0.544361	DeCODE	P07205	Chen et al.	spermidine	HMDB0001257	ENSG00000170950	PGK2	FALSE
14741	MR-IVW	13936_24_PGK2_PGK2	13936_24_PGK2_PGK2	GCST90200427	tyrosine	3	-0.0400544	0.151507	0.791492	DeCODE	P07205	Chen et al.	tyrosine	HMDB0000158	ENSG00000170950	PGK2	FALSE
14742	MR-IVW	13936_24_PGK2_PGK2	13936_24_PGK2_PGK2	GCST90200429	cytidine	3	-0.0442289	0.157262	0.778523	DeCODE	P07205	Chen et al.	cytidine	HMDB0000089	ENSG00000170950	PGK2	FALSE
14743	MR-IVW	13936_24_PGK2_PGK2	13936_24_PGK2_PGK2	GCST90200430	pyruvate	3	-0.137086	0.151437	0.365342	DeCODE	P07205	Chen et al.	pyruvate	HMDB0000243	ENSG00000170950	PGK2	FALSE
14744	MR-IVW	13936_24_PGK2_PGK2	13936_24_PGK2_PGK2	GCST90200431	alanine	3	0.0188211	0.151386	0.901058	DeCODE	P07205	Chen et al.	alanine	HMDB0000161	ENSG00000170950	PGK2	FALSE
14745	MR-IVW	13936_24_PGK2_PGK2	13936_24_PGK2_PGK2	GCST90200432	threonine	3	0.134177	0.151566	0.376011	DeCODE	P07205	Chen et al.	threonine	HMDB0000167	ENSG00000170950	PGK2	FALSE
14746	MR-IVW	13936_24_PGK2_PGK2	13936_24_PGK2_PGK2	GCST90200437	fructose	3	0.1348	0.152563	0.376928	DeCODE	P07205	Chen et al.	fructose	HMDB0000660	ENSG00000170950	PGK2	FALSE
14747	MR-IVW	13936_24_PGK2_PGK2	13936_24_PGK2_PGK2	GCST90200438	alpha-ketobutyrate	3	-0.010765	0.152061	0.943562	DeCODE	P07205	Chen et al.	alpha-ketobutyrate	HMDB0000005	ENSG00000170950	PGK2	FALSE
14748	MR-IVW	13936_24_PGK2_PGK2	13936_24_PGK2_PGK2	GCST90200439	cysteine	3	0.0404388	0.151839	0.789988	DeCODE	P07205	Chen et al.	cysteine	HMDB0000574	ENSG00000170950	PGK2	FALSE
14749	MR-IVW	13936_24_PGK2_PGK2	13936_24_PGK2_PGK2	GCST90200440	glucose	3	-0.273772	0.152693	0.07298	DeCODE	P07205	Chen et al.	glucose	HMDB0000122	ENSG00000170950	PGK2	FALSE
14750	MR-IVW	13936_24_PGK2_PGK2	13936_24_PGK2_PGK2	GCST90200441	tryptophan	3	-0.0304172	0.151664	0.841045	DeCODE	P07205	Chen et al.	tryptophan	HMDB0000929	ENSG00000170950	PGK2	FALSE
14751	MR-IVW	13936_24_PGK2_PGK2	13936_24_PGK2_PGK2	GCST90200442	valine	3	-0.00766113	0.151549	0.959682	DeCODE	P07205	Chen et al.	valine	HMDB0000883	ENSG00000170950	PGK2	FALSE
14752	MR-IVW	13936_24_PGK2_PGK2	13936_24_PGK2_PGK2	GCST90200444	dihydroorotate	3	-0.0831093	0.152031	0.584611	DeCODE	P07205	Chen et al.	dihydroorotate	HMDB03349	ENSG00000170950	PGK2	FALSE
14753	MR-IVW	13936_24_PGK2_PGK2	13936_24_PGK2_PGK2	GCST90200447	maltose	3	-0.0658559	0.172699	0.702957	DeCODE	P07205	Chen et al.	maltose	HMDB0000163	ENSG00000170950	PGK2	FALSE
14754	MR-IVW	13936_24_PGK2_PGK2	13936_24_PGK2_PGK2	GCST90200452	asparagine	3	-0.0288334	0.151572	0.84913	DeCODE	P07205	Chen et al.	asparagine	HMDB0000168	ENSG00000170950	PGK2	FALSE
14755	MR-IVW	13936_24_PGK2_PGK2	13936_24_PGK2_PGK2	GCST90200455	alpha-ketoglutarate	3	0.00388327	0.15187	0.979601	DeCODE	P07205	Chen et al.	alpha-ketoglutarate	HMDB0000208	ENSG00000170950	PGK2	FALSE
14756	MR-IVW	13936_24_PGK2_PGK2	13936_24_PGK2_PGK2	GCST90200680	5-acetylamino-6-formylamino-3-methyluracil	3	-0.0830985	0.157881	0.598655	DeCODE	P07205	Chen et al.	5-acetylamino-6-formylamino-3-methyluracil	HMDB0011105	ENSG00000170950	PGK2	FALSE
14757	MR-IVW	13936_24_PGK2_PGK2	13936_24_PGK2_PGK2	GCST90200684	n-acetyl-aspartyl-glutamate (naag)	3	-0.00273939	0.156792	0.98606	DeCODE	P07205	Chen et al.	n-acetyl-aspartyl-glutamate (naag)	HMDB0001067	ENSG00000170950	PGK2	FALSE
14758	MR-IVW	13936_24_PGK2_PGK2	13936_24_PGK2_PGK2	GCST90200687	bilirubin (e,z or z,e)*	3	-0.161999	0.151632	0.285354	DeCODE	P07205	Chen et al.	bilirubin (e,z or z,e)*	HMDB0000488	ENSG00000170950	PGK2	FALSE
14759	MR-IVW	13936_24_PGK2_PGK2	13936_24_PGK2_PGK2	GCST90200691	n-delta-acetylornithine	3	-0.0438922	0.15144	0.771944	DeCODE	P07205	Chen et al.	n-delta-acetylornithine	HMDB0003357	ENSG00000170950	PGK2	FALSE
14760	MR-IVW	13936_24_PGK2_PGK2	13936_24_PGK2_PGK2	GCST90200704	bilirubin (z,z)	3	-0.00460752	0.151424	0.975726	DeCODE	P07205	Chen et al.	bilirubin (z,z)	HMDB0000054	ENSG00000170950	PGK2	FALSE
14761	MR-IVW	13936_24_PGK2_PGK2	13936_24_PGK2_PGK2	GCST90200706	biliverdin	3	-0.0238784	0.151412	0.87469	DeCODE	P07205	Chen et al.	biliverdin	HMDB0001008	ENSG00000170950	PGK2	FALSE
14762	MR-IVW	13936_24_PGK2_PGK2	13936_24_PGK2_PGK2	GCST90200707	glycine	3	0.145996	0.151412	0.33493	DeCODE	P07205	Chen et al.	glycine	HMDB0000123	ENSG00000170950	PGK2	FALSE
14763	MR-IVW	13936_24_PGK2_PGK2	13936_24_PGK2_PGK2	M00053	glutamine	3	0.0147357	0.162157	0.927594	DeCODE	P07205	Shin et al.	glutamine	HMDB0000641	ENSG00000170950	PGK2	FALSE
14764	MR-IVW	13936_24_PGK2_PGK2	13936_24_PGK2_PGK2	M00054	tryptophan	3	-0.245415	0.162345	0.130614	DeCODE	P07205	Shin et al.	tryptophan	HMDB0000929	ENSG00000170950	PGK2	FALSE
14765	MR-IVW	13936_24_PGK2_PGK2	13936_24_PGK2_PGK2	M00059	histidine	3	-0.133882	0.162351	0.409573	DeCODE	P07205	Shin et al.	histidine	HMDB0000177	ENSG00000170950	PGK2	FALSE
14766	MR-IVW	13936_24_PGK2_PGK2	13936_24_PGK2_PGK2	M00063	cholesterol	3	0.17222	0.162244	0.288468	DeCODE	P07205	Shin et al.	cholesterol	HMDB0000067	ENSG00000170950	PGK2	FALSE
14767	MR-IVW	13936_24_PGK2_PGK2	13936_24_PGK2_PGK2	M00064	phenylalanine	3	-0.0533601	0.162367	0.742428	DeCODE	P07205	Shin et al.	phenylalanine	HMDB0000159	ENSG00000170950	PGK2	FALSE
14768	MR-IVW	13936_24_PGK2_PGK2	13936_24_PGK2_PGK2	M00555	adenosine	3	-0.340573	0.16244	0.0360281	DeCODE	P07205	Shin et al.	adenosine	HMDB0000050	ENSG00000170950	PGK2	FALSE
14769	MR-IVW	13936_24_PGK2_PGK2	13936_24_PGK2_PGK2	M00577	fructose	3	-0.110353	0.162595	0.497331	DeCODE	P07205	Shin et al.	fructose	HMDB0000660	ENSG00000170950	PGK2	FALSE
14770	MR-IVW	13936_24_PGK2_PGK2	13936_24_PGK2_PGK2	M00599	pyruvate	3	0.139335	0.163651	0.394539	DeCODE	P07205	Shin et al.	pyruvate	HMDB0000243	ENSG00000170950	PGK2	FALSE
14771	MR-IVW	13936_24_PGK2_PGK2	13936_24_PGK2_PGK2	M00606	uridine	3	-0.0472319	0.162364	0.771127	DeCODE	P07205	Shin et al.	uridine	HMDB0000296	ENSG00000170950	PGK2	FALSE
14772	MR-IVW	13936_24_PGK2_PGK2	13936_24_PGK2_PGK2	M01105	linoleate (18:2n6)	3	0.0834731	0.1626	0.607697	DeCODE	P07205	Shin et al.	linoleate (18:2n6)	HMDB0006270,HMDB0000673	ENSG00000170950	PGK2	FALSE
14773	MR-IVW	13936_24_PGK2_PGK2	13936_24_PGK2_PGK2	M01110	arachidonate (20:4n6)	3	-0.034686	0.162226	0.830693	DeCODE	P07205	Shin et al.	arachidonate (20:4n6)	HMDB0001043	ENSG00000170950	PGK2	FALSE
14774	MR-IVW	13936_24_PGK2_PGK2	13936_24_PGK2_PGK2	M01123	inosine	3	0.188698	0.271029	0.486287	DeCODE	P07205	Shin et al.	inosine	HMDB0000195	ENSG00000170950	PGK2	FALSE
14775	MR-IVW	13936_24_PGK2_PGK2	13936_24_PGK2_PGK2	M01284	threonine	3	-0.0289374	0.184638	0.875462	DeCODE	P07205	Shin et al.	threonine	HMDB0000167	ENSG00000170950	PGK2	FALSE
14776	MR-IVW	13936_24_PGK2_PGK2	13936_24_PGK2_PGK2	M01299	tyrosine	3	-0.162651	0.162317	0.316313	DeCODE	P07205	Shin et al.	tyrosine	HMDB0000158	ENSG00000170950	PGK2	FALSE
14777	MR-IVW	13936_24_PGK2_PGK2	13936_24_PGK2_PGK2	M01302	methionine	3	-0.214027	0.162436	0.187635	DeCODE	P07205	Shin et al.	methionine	HMDB0000696	ENSG00000170950	PGK2	FALSE
14778	MR-IVW	13936_24_PGK2_PGK2	13936_24_PGK2_PGK2	M01336	palmitate (16:0)	3	-0.00991987	0.162387	0.951289	DeCODE	P07205	Shin et al.	palmitate (16:0)	HMDB0000220	ENSG00000170950	PGK2	FALSE
14779	MR-IVW	13936_24_PGK2_PGK2	13936_24_PGK2_PGK2	M01358	stearate (18:0)	3	-0.104615	0.162355	0.519341	DeCODE	P07205	Shin et al.	stearate (18:0)	HMDB0000827	ENSG00000170950	PGK2	FALSE
14780	MR-IVW	13936_24_PGK2_PGK2	13936_24_PGK2_PGK2	M01493	ornithine	3	0.180663	0.162885	0.26737	DeCODE	P07205	Shin et al.	ornithine	HMDB0000214	ENSG00000170950	PGK2	FALSE
14781	MR-IVW	13936_24_PGK2_PGK2	13936_24_PGK2_PGK2	M01508	pantothenate	3	-0.0445532	0.164554	0.786582	DeCODE	P07205	Shin et al.	pantothenate	HMDB0000210	ENSG00000170950	PGK2	FALSE
14782	MR-IVW	13936_24_PGK2_PGK2	13936_24_PGK2_PGK2	M01564	citrate	3	-0.0433534	0.162258	0.789324	DeCODE	P07205	Shin et al.	citrate	HMDB0000094	ENSG00000170950	PGK2	FALSE
14783	MR-IVW	13936_24_PGK2_PGK2	13936_24_PGK2_PGK2	M01638	arginine	3	-0.398961	0.165165	0.0157122	DeCODE	P07205	Shin et al.	arginine	HMDB0000517	ENSG00000170950	PGK2	FALSE
14784	MR-IVW	13936_24_PGK2_PGK2	13936_24_PGK2_PGK2	M01640	ascorbate (vitamin c)	3	-0.462541	0.306418	0.131168	DeCODE	P07205	Shin et al.	ascorbate (vitamin c)	HMDB0000044	ENSG00000170950	PGK2	FALSE
14785	MR-IVW	13936_24_PGK2_PGK2	13936_24_PGK2_PGK2	M01649	valine	3	0.101908	0.16231	0.530094	DeCODE	P07205	Shin et al.	valine	HMDB0000883	ENSG00000170950	PGK2	FALSE
14786	MR-IVW	13936_24_PGK2_PGK2	13936_24_PGK2_PGK2	M01670	urea	3	-0.287752	0.162414	0.0764413	DeCODE	P07205	Shin et al.	urea	HMDB0000294	ENSG00000170950	PGK2	FALSE
14787	MR-IVW	13936_24_PGK2_PGK2	13936_24_PGK2_PGK2	M01712	cortisol	3	-0.16773	0.162454	0.301851	DeCODE	P07205	Shin et al.	cortisol	HMDB0000063	ENSG00000170950	PGK2	FALSE
14788	MR-IVW	13936_24_PGK2_PGK2	13936_24_PGK2_PGK2	M01827	riboflavin (vitamin b2)	3	0.36374	0.352712	0.302415	DeCODE	P07205	Shin et al.	riboflavin (vitamin b2)	HMDB0000244	ENSG00000170950	PGK2	FALSE
14789	MR-IVW	13936_24_PGK2_PGK2	13936_24_PGK2_PGK2	M02132	citrulline	3	-0.0955564	0.162683	0.55695	DeCODE	P07205	Shin et al.	citrulline	HMDB0000904	ENSG00000170950	PGK2	FALSE
14790	MR-IVW	13936_24_PGK2_PGK2	13936_24_PGK2_PGK2	M02137	biliverdin	3	0.284731	0.195807	0.145908	DeCODE	P07205	Shin et al.	biliverdin	HMDB0001008	ENSG00000170950	PGK2	FALSE
14791	MR-IVW	13936_24_PGK2_PGK2	13936_24_PGK2_PGK2	M02342	serotonin (5ht)	3	-0.0984411	0.182973	0.590571	DeCODE	P07205	Shin et al.	serotonin (5ht)	HMDB0000259	ENSG00000170950	PGK2	FALSE
14792	MR-IVW	13936_24_PGK2_PGK2	13936_24_PGK2_PGK2	M03147	xanthine	3	-0.000808746	0.172493	0.996259	DeCODE	P07205	Shin et al.	xanthine	HMDB0000292	ENSG00000170950	PGK2	FALSE
14793	MR-IVW	13936_24_PGK2_PGK2	13936_24_PGK2_PGK2	M11438	phosphate	3	-0.0406603	0.162514	0.802436	DeCODE	P07205	Shin et al.	phosphate	HMDB0001429	ENSG00000170950	PGK2	FALSE
14794	MR-IVW	13936_24_PGK2_PGK2	13936_24_PGK2_PGK2	M15122	glycerol	3	0.120592	0.162387	0.457712	DeCODE	P07205	Shin et al.	glycerol	HMDB0000131	ENSG00000170950	PGK2	FALSE
14795	MR-IVW	13936_24_PGK2_PGK2	13936_24_PGK2_PGK2	M15488	acetylphosphate	3	-0.340573	0.16244	0.0360281	DeCODE	P07205	Shin et al.	acetylphosphate	HMDB0001494	ENSG00000170950	PGK2	FALSE
14796	MR-IVW	13936_24_PGK2_PGK2	13936_24_PGK2_PGK2	M15506	choline	3	0.0770298	0.162842	0.63619	DeCODE	P07205	Shin et al.	choline	HMDB0000097	ENSG00000170950	PGK2	FALSE
14797	MR-IVW	13936_24_PGK2_PGK2	13936_24_PGK2_PGK2	M15630	n-acetylornithine	3	-0.213583	0.164705	0.194713	DeCODE	P07205	Shin et al.	n-acetylornithine	HMDB0003357	ENSG00000170950	PGK2	FALSE
14798	MR-IVW	13936_24_PGK2_PGK2	13936_24_PGK2_PGK2	M15677	3-methylhistidine	3	-0.232377	0.187693	0.215689	DeCODE	P07205	Shin et al.	3-methylhistidine	HMDB0000479	ENSG00000170950	PGK2	FALSE
14799	MR-IVW	13936_24_PGK2_PGK2	13936_24_PGK2_PGK2	M15990	glycerophosphorylcholine (gpc)	3	-0.00579117	0.169076	0.972676	DeCODE	P07205	Shin et al.	glycerophosphorylcholine (gpc)	HMDB0000086	ENSG00000170950	PGK2	FALSE
14800	MR-IVW	13936_24_PGK2_PGK2	13936_24_PGK2_PGK2	M15996	aspartate	3	-0.106508	0.163178	0.513941	DeCODE	P07205	Shin et al.	aspartate	HMDB0000191	ENSG00000170950	PGK2	FALSE
14801	MR-IVW	13936_24_PGK2_PGK2	13936_24_PGK2_PGK2	M18254	paraxanthine	3	0.0521303	0.165582	0.75289	DeCODE	P07205	Shin et al.	paraxanthine	HMDB0001860	ENSG00000170950	PGK2	FALSE
14802	MR-IVW	13936_24_PGK2_PGK2	13936_24_PGK2_PGK2	M18467	eicosapentaenoate (epa; 20:5n3)	3	-0.0295034	0.16222	0.855682	DeCODE	P07205	Shin et al.	eicosapentaenoate (epa; 20:5n3)	HMDB0001999	ENSG00000170950	PGK2	FALSE
14803	MR-IVW	13936_24_PGK2_PGK2	13936_24_PGK2_PGK2	M18474	estrone 3-sulfate	3	0.309692	0.45973	0.50054	DeCODE	P07205	Shin et al.	estrone 3-sulfate	HMDB0001425	ENSG00000170950	PGK2	FALSE
14804	MR-IVW	13936_24_PGK2_PGK2	13936_24_PGK2_PGK2	M18494	taurochenodeoxycholate	3	0.30799	0.189879	0.104795	DeCODE	P07205	Shin et al.	taurochenodeoxycholate	HMDB0000951	ENSG00000170950	PGK2	FALSE
14805	MR-IVW	13936_24_PGK2_PGK2	13936_24_PGK2_PGK2	M19323	docosahexaenoate (dha; 22:6n3)	3	0.0573422	0.162194	0.723682	DeCODE	P07205	Shin et al.	docosahexaenoate (dha; 22:6n3)	HMDB0002183	ENSG00000170950	PGK2	FALSE
14806	MR-IVW	13936_24_PGK2_PGK2	13936_24_PGK2_PGK2	M19934	myo-inositol	3	-0.382846	0.162342	0.0183602	DeCODE	P07205	Shin et al.	myo-inositol	HMDB0000211	ENSG00000170950	PGK2	FALSE
14807	MR-IVW	13936_24_PGK2_PGK2	13936_24_PGK2_PGK2	M20489	glucose	3	-0.0593612	0.162683	0.715194	DeCODE	P07205	Shin et al.	glucose	HMDB0000122	ENSG00000170950	PGK2	FALSE
14808	MR-IVW	13936_24_PGK2_PGK2	13936_24_PGK2_PGK2	M21044	2-hydroxybutyrate (ahb)	3	0.044759	0.162224	0.782618	DeCODE	P07205	Shin et al.	2-hydroxybutyrate (ahb)	HMDB0000008	ENSG00000170950	PGK2	FALSE
14809	MR-IVW	13936_24_PGK2_PGK2	13936_24_PGK2_PGK2	M22189	palmitoylcarnitine (c16)	3	-0.0593381	0.163414	0.716519	DeCODE	P07205	Shin et al.	palmitoylcarnitine (c16)	HMDB0000222	ENSG00000170950	PGK2	FALSE
14810	MR-IVW	13936_24_PGK2_PGK2	13936_24_PGK2_PGK2	M22842	cholate	3	0.147507	0.18608	0.427948	DeCODE	P07205	Shin et al.	cholate	HMDB0000619	ENSG00000170950	PGK2	FALSE
14811	MR-IVW	13936_24_PGK2_PGK2	13936_24_PGK2_PGK2	M27716	bilirubin (z,z)	3	0.127603	0.174129	0.463675	DeCODE	P07205	Shin et al.	bilirubin (z,z)	HMDB0000054	ENSG00000170950	PGK2	FALSE
14812	MR-IVW	13936_24_PGK2_PGK2	13936_24_PGK2_PGK2	M27718	creatine	3	-0.0548708	0.180362	0.760956	DeCODE	P07205	Shin et al.	creatine	HMDB0000064	ENSG00000170950	PGK2	FALSE
14813	MR-IVW	13936_24_PGK2_PGK2	13936_24_PGK2_PGK2	M31453	cysteine	3	-0.118958	0.163443	0.466723	DeCODE	P07205	Shin et al.	cysteine	HMDB0000574	ENSG00000170950	PGK2	FALSE
14814	MR-IVW	13936_24_PGK2_PGK2	13936_24_PGK2_PGK2	M31454	cystine	3	0.0887224	0.312743	0.776647	DeCODE	P07205	Shin et al.	cystine	HMDB0000192	ENSG00000170950	PGK2	FALSE
14815	MR-IVW	13936_24_PGK2_PGK2	13936_24_PGK2_PGK2	M32198	acetylcarnitine (c2)	3	-2.8319e-05	0.162336	0.999861	DeCODE	P07205	Shin et al.	acetylcarnitine (c2)	HMDB0000201	ENSG00000170950	PGK2	FALSE
14816	MR-IVW	13936_24_PGK2_PGK2	13936_24_PGK2_PGK2	M32315	serine	3	0.0353034	0.162424	0.827933	DeCODE	P07205	Shin et al.	serine	HMDB0000187	ENSG00000170950	PGK2	FALSE
14817	MR-IVW	13936_24_PGK2_PGK2	13936_24_PGK2_PGK2	M32319	trans-4-hydroxyproline	3	-0.409977	0.162291	0.011531	DeCODE	P07205	Shin et al.	trans-4-hydroxyproline	HMDB0000725	ENSG00000170950	PGK2	FALSE
14818	MR-IVW	13936_24_PGK2_PGK2	13936_24_PGK2_PGK2	M32322	glutamate	3	-0.0964856	0.16233	0.552259	DeCODE	P07205	Shin et al.	glutamate	HMDB0000148	ENSG00000170950	PGK2	FALSE
14819	MR-IVW	13936_24_PGK2_PGK2	13936_24_PGK2_PGK2	M32338	glycine	3	-0.0132004	0.162342	0.935194	DeCODE	P07205	Shin et al.	glycine	HMDB0000123	ENSG00000170950	PGK2	FALSE
14820	MR-IVW	13936_24_PGK2_PGK2	13936_24_PGK2_PGK2	M32339	alanine	3	0.0123514	0.162475	0.939403	DeCODE	P07205	Shin et al.	alanine	HMDB0000161	ENSG00000170950	PGK2	FALSE
14821	MR-IVW	13936_24_PGK2_PGK2	13936_24_PGK2_PGK2	M32425	dehydroepiandrosterone sulfate (dhea-s)	3	0.0515697	0.162455	0.75091	DeCODE	P07205	Shin et al.	dehydroepiandrosterone sulfate (dhea-s)	HMDB0001032	ENSG00000170950	PGK2	FALSE
14822	MR-IVW	13936_24_PGK2_PGK2	13936_24_PGK2_PGK2	M32458	oleamide	3	0.173595	0.167899	0.30117	DeCODE	P07205	Shin et al.	oleamide	HMDB0002117	ENSG00000170950	PGK2	FALSE
14823	MR-IVW	13936_24_PGK2_PGK2	13936_24_PGK2_PGK2	M32593	heme	3	0.580952	0.180378	0.00127852	DeCODE	P07205	Shin et al.	heme	HMDB0003178	ENSG00000170950	PGK2	FALSE
14824	MR-IVW	13936_24_PGK2_PGK2	13936_24_PGK2_PGK2	M33453	alpha-ketoglutarate	3	0.3656	0.184069	0.0470095	DeCODE	P07205	Shin et al.	alpha-ketoglutarate	HMDB0000208	ENSG00000170950	PGK2	FALSE
14825	MR-IVW	13936_24_PGK2_PGK2	13936_24_PGK2_PGK2	M34106	bilirubin (e,z or z,e)*	3	-0.314289	0.197671	0.111843	DeCODE	P07205	Shin et al.	bilirubin (e,z or z,e)*	HMDB0000488	ENSG00000170950	PGK2	FALSE
14826	MR-IVW	13936_24_PGK2_PGK2	13936_24_PGK2_PGK2	M34283	asparagine	3	-0.373046	0.241594	0.122564	DeCODE	P07205	Shin et al.	asparagine	HMDB0000168	ENSG00000170950	PGK2	FALSE
14827	MR-IVW	13936_24_PGK2_PGK2	13936_24_PGK2_PGK2	bioa_001	alanine	3	0.0697151	0.0474851	0.142064	DeCODE	P07205	Lotta et al.	alanine	HMDB0000161	ENSG00000170950	PGK2	FALSE
14828	MR-IVW	13936_24_PGK2_PGK2	13936_24_PGK2_PGK2	bioa_002	arginine	3	0.0297521	0.0794374	0.708006	DeCODE	P07205	Lotta et al.	arginine	HMDB0000517	ENSG00000170950	PGK2	FALSE
14829	MR-IVW	13936_24_PGK2_PGK2	13936_24_PGK2_PGK2	bioa_003	asparagine	3	-0.0454921	0.0791833	0.565619	DeCODE	P07205	Lotta et al.	asparagine	HMDB0000168	ENSG00000170950	PGK2	FALSE
14830	MR-IVW	13936_24_PGK2_PGK2	13936_24_PGK2_PGK2	bioa_004	aspartate	3	-0.0118887	0.0793709	0.880933	DeCODE	P07205	Lotta et al.	aspartate	HMDB0000191	ENSG00000170950	PGK2	FALSE
14831	MR-IVW	13936_24_PGK2_PGK2	13936_24_PGK2_PGK2	bioa_005	citrulline	3	-0.0701621	0.0791597	0.375436	DeCODE	P07205	Lotta et al.	citrulline	HMDB0000904	ENSG00000170950	PGK2	FALSE
14832	MR-IVW	13936_24_PGK2_PGK2	13936_24_PGK2_PGK2	bioa_006	glutamine	3	-0.00634111	0.0476497	0.894132	DeCODE	P07205	Lotta et al.	glutamine	HMDB0000641	ENSG00000170950	PGK2	FALSE
14833	MR-IVW	13936_24_PGK2_PGK2	13936_24_PGK2_PGK2	bioa_007	glutamate	3	-0.0275827	0.0791096	0.727341	DeCODE	P07205	Lotta et al.	glutamate	HMDB0000148	ENSG00000170950	PGK2	FALSE
14834	MR-IVW	13936_24_PGK2_PGK2	13936_24_PGK2_PGK2	bioa_008	glycine	3	0.0110476	0.0493612	0.822904	DeCODE	P07205	Lotta et al.	glycine	HMDB0000123	ENSG00000170950	PGK2	FALSE
14835	MR-IVW	13936_24_PGK2_PGK2	13936_24_PGK2_PGK2	bioa_009	histidine	3	0.0425915	0.0489827	0.384562	DeCODE	P07205	Lotta et al.	histidine	HMDB0000177	ENSG00000170950	PGK2	FALSE
14836	MR-IVW	13936_24_PGK2_PGK2	13936_24_PGK2_PGK2	bioa_013	methionine	3	-0.0617121	0.0791249	0.43543	DeCODE	P07205	Lotta et al.	methionine	HMDB0000696	ENSG00000170950	PGK2	FALSE
14837	MR-IVW	13936_24_PGK2_PGK2	13936_24_PGK2_PGK2	bioa_014	ornithine	3	-0.0196007	0.0791855	0.804498	DeCODE	P07205	Lotta et al.	ornithine	HMDB0000214	ENSG00000170950	PGK2	FALSE
14838	MR-IVW	13936_24_PGK2_PGK2	13936_24_PGK2_PGK2	bioa_015	phenylethylamine	3	-0.14731	0.148672	0.321764	DeCODE	P07205	Lotta et al.	phenylethylamine	HMDB0012275	ENSG00000170950	PGK2	FALSE
14839	MR-IVW	13936_24_PGK2_PGK2	13936_24_PGK2_PGK2	bioa_016	phenylalanine	3	0.0424115	0.0480805	0.377726	DeCODE	P07205	Lotta et al.	phenylalanine	HMDB0000159	ENSG00000170950	PGK2	FALSE
14840	MR-IVW	13936_24_PGK2_PGK2	13936_24_PGK2_PGK2	bioa_018	serine	3	-0.100216	0.0791386	0.205393	DeCODE	P07205	Lotta et al.	serine	HMDB0000187	ENSG00000170950	PGK2	FALSE
14841	MR-IVW	13936_24_PGK2_PGK2	13936_24_PGK2_PGK2	bioa_019	threonine	3	-0.0263684	0.0813752	0.745911	DeCODE	P07205	Lotta et al.	threonine	HMDB0000167	ENSG00000170950	PGK2	FALSE
14842	MR-IVW	13936_24_PGK2_PGK2	13936_24_PGK2_PGK2	bioa_020	tryptophan	3	-0.121545	0.079115	0.124461	DeCODE	P07205	Lotta et al.	tryptophan	HMDB0000929	ENSG00000170950	PGK2	FALSE
14843	MR-IVW	13936_24_PGK2_PGK2	13936_24_PGK2_PGK2	bioa_021	tyrosine	3	-0.0256729	0.0474589	0.588542	DeCODE	P07205	Lotta et al.	tyrosine	HMDB0000158	ENSG00000170950	PGK2	FALSE
14844	MR-IVW	13936_24_PGK2_PGK2	13936_24_PGK2_PGK2	bioa_022	valine	3	-0.00900636	0.0476993	0.850237	DeCODE	P07205	Lotta et al.	valine	HMDB0000883	ENSG00000170950	PGK2	FALSE
14845	MR-IVW	13936_24_PGK2_PGK2	13936_24_PGK2_PGK2	bioa_023	n-acetylornithine	3	0.019925	0.0794792	0.802051	DeCODE	P07205	Lotta et al.	n-acetylornithine	HMDB0003357	ENSG00000170950	PGK2	FALSE
14846	MR-IVW	13936_24_PGK2_PGK2	13936_24_PGK2_PGK2	bioa_030	trans-hydroxyproline	3	-0.153797	0.0792103	0.0521825	DeCODE	P07205	Lotta et al.	trans-hydroxyproline	HMDB0000725	ENSG00000170950	PGK2	FALSE
14847	MR-IVW	13936_24_PGK2_PGK2	13936_24_PGK2_PGK2	bioa_031	sarcosine	3	-0.100444	0.0909198	0.269267	DeCODE	P07205	Lotta et al.	sarcosine	HMDB0000271	ENSG00000170950	PGK2	FALSE
14848	MR-IVW	13936_24_PGK2_PGK2	13936_24_PGK2_PGK2	bioa_032	serotonin	3	0.00563333	0.101283	0.955645	DeCODE	P07205	Lotta et al.	serotonin	HMDB0000259	ENSG00000170950	PGK2	FALSE
14849	MR-IVW	13936_24_PGK2_PGK2	13936_24_PGK2_PGK2	bioa_033	spermidine	3	0.033805	0.106503	0.750934	DeCODE	P07205	Lotta et al.	spermidine	HMDB0001257	ENSG00000170950	PGK2	FALSE
14850	MR-IVW	13936_24_PGK2_PGK2	13936_24_PGK2_PGK2	bior_002	acetylcarnitine (c2)	3	-0.095538	0.0790722	0.226956	DeCODE	P07205	Lotta et al.	acetylcarnitine (c2)	HMDB0000201	ENSG00000170950	PGK2	FALSE
14851	MR-IVW	13936_24_PGK2_PGK2	13936_24_PGK2_PGK2	bior_031	hexadecanoylcarnitine	3	-0.0237509	0.0791921	0.764242	DeCODE	P07205	Lotta et al.	hexadecanoylcarnitine	HMDB0000222	ENSG00000170950	PGK2	FALSE
14852	MR-IVW	13936_24_PGK2_PGK2	13936_24_PGK2_PGK2	met-d-Acetate	acetate	3	-0.0495797	0.0405767	0.221753	DeCODE	P07205	Borges et al.	acetate	HMDB0000042	ENSG00000170950	PGK2	FALSE
14853	MR-IVW	13936_24_PGK2_PGK2	13936_24_PGK2_PGK2	met-d-Acetoacetate	acetoacetate	3	-0.0393333	0.0405715	0.332305	DeCODE	P07205	Borges et al.	acetoacetate	HMDB0000060	ENSG00000170950	PGK2	FALSE
14854	MR-IVW	13936_24_PGK2_PGK2	13936_24_PGK2_PGK2	met-d-Ala	alanine	3	0.0491589	0.0405719	0.225646	DeCODE	P07205	Borges et al.	alanine	HMDB0000161	ENSG00000170950	PGK2	FALSE
14855	MR-IVW	13936_24_PGK2_PGK2	13936_24_PGK2_PGK2	met-d-Citrate	citrate	3	-0.0649635	0.0405736	0.109348	DeCODE	P07205	Borges et al.	citrate	HMDB0000094	ENSG00000170950	PGK2	FALSE
14856	MR-IVW	13936_24_PGK2_PGK2	13936_24_PGK2_PGK2	met-d-Gln	glutamine	3	0.00666727	0.0406292	0.869652	DeCODE	P07205	Borges et al.	glutamine	HMDB0000641	ENSG00000170950	PGK2	FALSE
14857	MR-IVW	13936_24_PGK2_PGK2	13936_24_PGK2_PGK2	met-d-Glucose	glucose	3	-0.0830143	0.0406073	0.0409219	DeCODE	P07205	Borges et al.	glucose	HMDB0000122	ENSG00000170950	PGK2	FALSE
14858	MR-IVW	13936_24_PGK2_PGK2	13936_24_PGK2_PGK2	met-d-Gly	glycine	3	0.0276352	0.0405897	0.495971	DeCODE	P07205	Borges et al.	glycine	HMDB0000123	ENSG00000170950	PGK2	FALSE
14859	MR-IVW	13936_24_PGK2_PGK2	13936_24_PGK2_PGK2	met-d-His	histidine	3	-0.138211	0.0406023	0.00066399	DeCODE	P07205	Borges et al.	histidine	HMDB0000177	ENSG00000170950	PGK2	FALSE
14860	MR-IVW	13936_24_PGK2_PGK2	13936_24_PGK2_PGK2	met-d-LA	linoleate (18:2n6)	3	0.0273255	0.040585	0.500763	DeCODE	P07205	Borges et al.	linoleate (18:2n6)	HMDB0006270,HMDB0000673	ENSG00000170950	PGK2	FALSE
14861	MR-IVW	13936_24_PGK2_PGK2	13936_24_PGK2_PGK2	met-d-Phe	phenylalanine	3	0.0269982	0.0405805	0.505858	DeCODE	P07205	Borges et al.	phenylalanine	HMDB0000159	ENSG00000170950	PGK2	FALSE
14862	MR-IVW	13936_24_PGK2_PGK2	13936_24_PGK2_PGK2	met-d-Pyruvate	pyruvate	3	0.0121343	0.0406295	0.765202	DeCODE	P07205	Borges et al.	pyruvate	HMDB0000243	ENSG00000170950	PGK2	FALSE
14863	MR-IVW	13936_24_PGK2_PGK2	13936_24_PGK2_PGK2	met-d-Tyr	tyrosine	3	0.0118434	0.0406006	0.770512	DeCODE	P07205	Borges et al.	tyrosine	HMDB0000158	ENSG00000170950	PGK2	FALSE
14864	MR-IVW	13936_24_PGK2_PGK2	13936_24_PGK2_PGK2	met-d-Val	valine	3	0.0690908	0.0405761	0.0886155	DeCODE	P07205	Borges et al.	valine	HMDB0000883	ENSG00000170950	PGK2	FALSE
14865	MR-IVW	13941_82_FARS2_SYFM	13941_82_FARS2_SYFM	GCST90199627	n-alpha-acetylornithine	3	0.0411126	0.109627	0.707645	DeCODE	O95363	Chen et al.	n-alpha-acetylornithine	HMDB0003357	ENSG00000145982	FARS2	FALSE
14866	MR-IVW	13941_82_FARS2_SYFM	13941_82_FARS2_SYFM	GCST90199628	3-methylhistidine	3	-0.0490639	0.0901593	0.58631	DeCODE	O95363	Chen et al.	3-methylhistidine	HMDB0000479	ENSG00000145982	FARS2	FALSE
14867	MR-IVW	13941_82_FARS2_SYFM	13941_82_FARS2_SYFM	GCST90199629	glycerophosphorylcholine (gpc)	3	0.0344103	0.0905817	0.704034	DeCODE	O95363	Chen et al.	glycerophosphorylcholine (gpc)	HMDB0000086	ENSG00000145982	FARS2	FALSE
14868	MR-IVW	13941_82_FARS2_SYFM	13941_82_FARS2_SYFM	GCST90199637	n-acetylglutamate	3	-0.159247	0.0929267	0.0865878	DeCODE	O95363	Chen et al.	n-acetylglutamate	HMDB0001138	ENSG00000145982	FARS2	FALSE
14869	MR-IVW	13941_82_FARS2_SYFM	13941_82_FARS2_SYFM	GCST90199651	docosahexaenoate (dha; 22:6n3)	3	0.0860374	0.0902111	0.340218	DeCODE	O95363	Chen et al.	docosahexaenoate (dha; 22:6n3)	HMDB0002183	ENSG00000145982	FARS2	FALSE
14870	MR-IVW	13941_82_FARS2_SYFM	13941_82_FARS2_SYFM	GCST90199652	1-stearoyl-2-oleoyl-gps (18:0/18:1)	3	0.147715	0.0914545	0.106273	DeCODE	O95363	Chen et al.	1-stearoyl-2-oleoyl-gps (18:0/18:1)	HMDB0010163	ENSG00000145982	FARS2	FALSE
14871	MR-IVW	13941_82_FARS2_SYFM	13941_82_FARS2_SYFM	GCST90199654	paraxanthine	3	-0.108013	0.0927047	0.243967	DeCODE	O95363	Chen et al.	paraxanthine	HMDB0001860	ENSG00000145982	FARS2	FALSE
14872	MR-IVW	13941_82_FARS2_SYFM	13941_82_FARS2_SYFM	GCST90199665	n-acetylaspartate (naa)	3	0.0670038	0.0909368	0.461233	DeCODE	O95363	Chen et al.	n-acetylaspartate (naa)	HMDB0000812	ENSG00000145982	FARS2	FALSE
14873	MR-IVW	13941_82_FARS2_SYFM	13941_82_FARS2_SYFM	GCST90199666	palmitoylcarnitine (c16)	3	0.0193683	0.0903393	0.830239	DeCODE	O95363	Chen et al.	palmitoylcarnitine (c16)	HMDB0000222	ENSG00000145982	FARS2	FALSE
14874	MR-IVW	13941_82_FARS2_SYFM	13941_82_FARS2_SYFM	GCST90199669	acetylcarnitine (c2)	3	-0.0290155	0.0903008	0.747968	DeCODE	O95363	Chen et al.	acetylcarnitine (c2)	HMDB0000201	ENSG00000145982	FARS2	FALSE
14875	MR-IVW	13941_82_FARS2_SYFM	13941_82_FARS2_SYFM	GCST90199673	dehydroepiandrosterone sulfate (dhea-s)	3	-0.155663	0.090488	0.0853855	DeCODE	O95363	Chen et al.	dehydroepiandrosterone sulfate (dhea-s)	HMDB0001032	ENSG00000145982	FARS2	FALSE
14876	MR-IVW	13941_82_FARS2_SYFM	13941_82_FARS2_SYFM	GCST90199691	1-methylhistidine	3	-0.05202	0.090502	0.565431	DeCODE	O95363	Chen et al.	1-methylhistidine	HMDB0000001	ENSG00000145982	FARS2	FALSE
14877	MR-IVW	13941_82_FARS2_SYFM	13941_82_FARS2_SYFM	GCST90199845	sphinganine-1-phosphate	3	0.116213	0.0910547	0.201849	DeCODE	O95363	Chen et al.	sphinganine-1-phosphate	HMDB0001383	ENSG00000145982	FARS2	FALSE
14878	MR-IVW	13941_82_FARS2_SYFM	13941_82_FARS2_SYFM	GCST90199896	sulfate*	3	-0.0657189	0.0904759	0.467613	DeCODE	O95363	Chen et al.	sulfate*	HMDB01448	ENSG00000145982	FARS2	FALSE
14879	MR-IVW	13941_82_FARS2_SYFM	13941_82_FARS2_SYFM	GCST90199972	sphingomyelin (d18:1/24:1, d18:2/24:0)*	3	0.13725	0.0902738	0.128416	DeCODE	O95363	Chen et al.	sphingomyelin (d18:1/24:1, d18:2/24:0)*	HMDB0012107	ENSG00000145982	FARS2	FALSE
14880	MR-IVW	13941_82_FARS2_SYFM	13941_82_FARS2_SYFM	GCST90200001	sphingomyelin (d18:1/20:0, d16:1/22:0)*	3	-0.0313873	0.0903359	0.728252	DeCODE	O95363	Chen et al.	sphingomyelin (d18:1/20:0, d16:1/22:0)*	HMDB0012102	ENSG00000145982	FARS2	FALSE
14881	MR-IVW	13941_82_FARS2_SYFM	13941_82_FARS2_SYFM	GCST90200049	myristoyl dihydrosphingomyelin (d18:0/14:0)*	3	-0.029617	0.0903519	0.743066	DeCODE	O95363	Chen et al.	myristoyl dihydrosphingomyelin (d18:0/14:0)*	HMDB0012085	ENSG00000145982	FARS2	FALSE
14882	MR-IVW	13941_82_FARS2_SYFM	13941_82_FARS2_SYFM	GCST90200056	sphingomyelin (d18:0/18:0, d19:0/17:0)*	3	-0.0578114	0.0902384	0.521749	DeCODE	O95363	Chen et al.	sphingomyelin (d18:0/18:0, d19:0/17:0)*	HMDB0012087	ENSG00000145982	FARS2	FALSE
14883	MR-IVW	13941_82_FARS2_SYFM	13941_82_FARS2_SYFM	GCST90200279	pantothenate	3	-0.133088	0.0906777	0.142183	DeCODE	O95363	Chen et al.	pantothenate	HMDB0000210	ENSG00000145982	FARS2	FALSE
14884	MR-IVW	13941_82_FARS2_SYFM	13941_82_FARS2_SYFM	GCST90200281	phosphoethanolamine	3	0.107348	0.0903553	0.23481	DeCODE	O95363	Chen et al.	phosphoethanolamine	HMDB0000224	ENSG00000145982	FARS2	FALSE
14885	MR-IVW	13941_82_FARS2_SYFM	13941_82_FARS2_SYFM	GCST90200283	3-ureidopropionate	3	0.0308656	0.09451	0.743982	DeCODE	O95363	Chen et al.	3-ureidopropionate	HMDB0000026	ENSG00000145982	FARS2	FALSE
14886	MR-IVW	13941_82_FARS2_SYFM	13941_82_FARS2_SYFM	GCST90200291	sarcosine	3	0.0827435	0.090513	0.360632	DeCODE	O95363	Chen et al.	sarcosine	HMDB0000271	ENSG00000145982	FARS2	FALSE
14887	MR-IVW	13941_82_FARS2_SYFM	13941_82_FARS2_SYFM	GCST90200292	trans-4-hydroxyproline	3	0.0717446	0.0903603	0.427205	DeCODE	O95363	Chen et al.	trans-4-hydroxyproline	HMDB0000725	ENSG00000145982	FARS2	FALSE
14888	MR-IVW	13941_82_FARS2_SYFM	13941_82_FARS2_SYFM	GCST90200293	thyroxine	3	-0.00694046	0.0903061	0.938739	DeCODE	O95363	Chen et al.	thyroxine	HMDB0000248	ENSG00000145982	FARS2	FALSE
14889	MR-IVW	13941_82_FARS2_SYFM	13941_82_FARS2_SYFM	GCST90200296	methyl indole-3-acetate	3	-0.00402464	0.0978817	0.967202	DeCODE	O95363	Chen et al.	methyl indole-3-acetate	HMDB0029738	ENSG00000145982	FARS2	FALSE
14890	MR-IVW	13941_82_FARS2_SYFM	13941_82_FARS2_SYFM	GCST90200304	citrate	3	-0.0450466	0.0903139	0.617936	DeCODE	O95363	Chen et al.	citrate	HMDB0000094	ENSG00000145982	FARS2	FALSE
14891	MR-IVW	13941_82_FARS2_SYFM	13941_82_FARS2_SYFM	GCST90200306	butyrate/isobutyrate (4:0)	3	-0.258191	0.0917339	0.00488438	DeCODE	O95363	Chen et al.	butyrate/isobutyrate (4:0)	HMDB0000039	ENSG00000145982	FARS2	FALSE
14892	MR-IVW	13941_82_FARS2_SYFM	13941_82_FARS2_SYFM	GCST90200314	n-acetylneuraminate	3	0.0796636	0.0906474	0.379494	DeCODE	O95363	Chen et al.	n-acetylneuraminate	HMDB0000230	ENSG00000145982	FARS2	FALSE
14893	MR-IVW	13941_82_FARS2_SYFM	13941_82_FARS2_SYFM	GCST90200318	acetoacetate	3	-0.0194524	0.0989337	0.844125	DeCODE	O95363	Chen et al.	acetoacetate	HMDB0000060	ENSG00000145982	FARS2	FALSE
14894	MR-IVW	13941_82_FARS2_SYFM	13941_82_FARS2_SYFM	GCST90200319	cys-gly, oxidized	3	0.0231343	0.0903374	0.797883	DeCODE	O95363	Chen et al.	cys-gly, oxidized	HMDB0000078	ENSG00000145982	FARS2	FALSE
14895	MR-IVW	13941_82_FARS2_SYFM	13941_82_FARS2_SYFM	GCST90200321	cholate	3	-0.0876552	0.0923995	0.342797	DeCODE	O95363	Chen et al.	cholate	HMDB0000619	ENSG00000145982	FARS2	FALSE
14896	MR-IVW	13941_82_FARS2_SYFM	13941_82_FARS2_SYFM	GCST90200323	creatine	3	-0.0739818	0.0901814	0.412007	DeCODE	O95363	Chen et al.	creatine	HMDB0000064	ENSG00000145982	FARS2	FALSE
14897	MR-IVW	13941_82_FARS2_SYFM	13941_82_FARS2_SYFM	GCST90200325	glycerol	3	0.127596	0.0901747	0.157073	DeCODE	O95363	Chen et al.	glycerol	HMDB0000131	ENSG00000145982	FARS2	FALSE
14898	MR-IVW	13941_82_FARS2_SYFM	13941_82_FARS2_SYFM	GCST90200327	choline	3	-0.189519	0.0902977	0.0358321	DeCODE	O95363	Chen et al.	choline	HMDB0000097	ENSG00000145982	FARS2	FALSE
14899	MR-IVW	13941_82_FARS2_SYFM	13941_82_FARS2_SYFM	GCST90200335	stearoyl sphingomyelin (d18:1/18:0)	3	0.0727264	0.0903245	0.420723	DeCODE	O95363	Chen et al.	stearoyl sphingomyelin (d18:1/18:0)	HMDB0001348	ENSG00000145982	FARS2	FALSE
14900	MR-IVW	13941_82_FARS2_SYFM	13941_82_FARS2_SYFM	GCST90200336	n-palmitoyl-sphingosine (d18:1/16:0)	3	-0.0593673	0.0902774	0.510789	DeCODE	O95363	Chen et al.	n-palmitoyl-sphingosine (d18:1/16:0)	HMDB0004949	ENSG00000145982	FARS2	FALSE
14901	MR-IVW	13941_82_FARS2_SYFM	13941_82_FARS2_SYFM	GCST90200337	taurochenodeoxycholate	3	-0.124318	0.0914981	0.174242	DeCODE	O95363	Chen et al.	taurochenodeoxycholate	HMDB0000951	ENSG00000145982	FARS2	FALSE
14902	MR-IVW	13941_82_FARS2_SYFM	13941_82_FARS2_SYFM	GCST90200341	n-stearoyl-sphingosine (d18:1/18:0)*	3	0.0326191	0.0903433	0.718057	DeCODE	O95363	Chen et al.	n-stearoyl-sphingosine (d18:1/18:0)*	HMDB0004950	ENSG00000145982	FARS2	FALSE
14903	MR-IVW	13941_82_FARS2_SYFM	13941_82_FARS2_SYFM	GCST90200345	s-adenosylhomocysteine (sah)	3	-0.137656	0.104733	0.188727	DeCODE	O95363	Chen et al.	s-adenosylhomocysteine (sah)	HMDB00939	ENSG00000145982	FARS2	FALSE
14904	MR-IVW	13941_82_FARS2_SYFM	13941_82_FARS2_SYFM	GCST90200348	quinolinate	3	-0.152289	0.0906261	0.0928779	DeCODE	O95363	Chen et al.	quinolinate	HMDB0000232	ENSG00000145982	FARS2	FALSE
14905	MR-IVW	13941_82_FARS2_SYFM	13941_82_FARS2_SYFM	GCST90200349	eicosapentaenoate (epa; 20:5n3)	3	0.092485	0.0903334	0.305921	DeCODE	O95363	Chen et al.	eicosapentaenoate (epa; 20:5n3)	HMDB0001999	ENSG00000145982	FARS2	FALSE
14906	MR-IVW	13941_82_FARS2_SYFM	13941_82_FARS2_SYFM	GCST90200351	n-acetylputrescine	3	-0.126574	0.0904063	0.161497	DeCODE	O95363	Chen et al.	n-acetylputrescine	HMDB0002064	ENSG00000145982	FARS2	FALSE
14907	MR-IVW	13941_82_FARS2_SYFM	13941_82_FARS2_SYFM	GCST90200354	linoleate (18:2n6)	3	0.0254262	0.0903145	0.778304	DeCODE	O95363	Chen et al.	linoleate (18:2n6)	HMDB0006270,HMDB0000673	ENSG00000145982	FARS2	FALSE
14908	MR-IVW	13941_82_FARS2_SYFM	13941_82_FARS2_SYFM	GCST90200355	adenosine 5'-diphosphate (adp)	3	0.143237	0.120927	0.23622	DeCODE	O95363	Chen et al.	adenosine 5'-diphosphate (adp)	HMDB0001341	ENSG00000145982	FARS2	FALSE
14909	MR-IVW	13941_82_FARS2_SYFM	13941_82_FARS2_SYFM	GCST90200356	adenosine 5'-monophosphate (amp)	3	0.177202	0.0905413	0.0503311	DeCODE	O95363	Chen et al.	adenosine 5'-monophosphate (amp)	HMDB0000045	ENSG00000145982	FARS2	TRUE
14910	MR-IVW	13941_82_FARS2_SYFM	13941_82_FARS2_SYFM	GCST90200358	arachidonate (20:4n6)	3	0.1105	0.0902444	0.22078	DeCODE	O95363	Chen et al.	arachidonate (20:4n6)	HMDB0001043	ENSG00000145982	FARS2	FALSE
14911	MR-IVW	13941_82_FARS2_SYFM	13941_82_FARS2_SYFM	GCST90200359	5-methylthioadenosine (mta)	3	-0.108535	0.0905895	0.230878	DeCODE	O95363	Chen et al.	5-methylthioadenosine (mta)	HMDB0001173	ENSG00000145982	FARS2	FALSE
14912	MR-IVW	13941_82_FARS2_SYFM	13941_82_FARS2_SYFM	GCST90200361	beta-alanine	3	-0.095753	0.0911203	0.293331	DeCODE	O95363	Chen et al.	beta-alanine	HMDB0000056	ENSG00000145982	FARS2	FALSE
14913	MR-IVW	13941_82_FARS2_SYFM	13941_82_FARS2_SYFM	GCST90200362	succinate	3	-0.0302977	0.0921029	0.74219	DeCODE	O95363	Chen et al.	succinate	HMDB0000254	ENSG00000145982	FARS2	FALSE
14914	MR-IVW	13941_82_FARS2_SYFM	13941_82_FARS2_SYFM	GCST90200363	choline phosphate	3	0.0690901	0.0904005	0.444708	DeCODE	O95363	Chen et al.	choline phosphate	HMDB0001565	ENSG00000145982	FARS2	FALSE
14915	MR-IVW	13941_82_FARS2_SYFM	13941_82_FARS2_SYFM	GCST90200364	cysteinylglycine	3	-0.0896117	0.09057	0.322458	DeCODE	O95363	Chen et al.	cysteinylglycine	HMDB0000078	ENSG00000145982	FARS2	FALSE
14916	MR-IVW	13941_82_FARS2_SYFM	13941_82_FARS2_SYFM	GCST90200365	phenylpyruvate	3	-0.0891916	0.0904205	0.323932	DeCODE	O95363	Chen et al.	phenylpyruvate	HMDB0000205	ENSG00000145982	FARS2	FALSE
14917	MR-IVW	13941_82_FARS2_SYFM	13941_82_FARS2_SYFM	GCST90200368	cholesterol	3	-0.0802106	0.0903258	0.374533	DeCODE	O95363	Chen et al.	cholesterol	HMDB0000067	ENSG00000145982	FARS2	FALSE
14918	MR-IVW	13941_82_FARS2_SYFM	13941_82_FARS2_SYFM	GCST90200369	2-hydroxyphenylacetate	3	0.000328304	0.0943777	0.997224	DeCODE	O95363	Chen et al.	2-hydroxyphenylacetate	HMDB0000669	ENSG00000145982	FARS2	FALSE
14919	MR-IVW	13941_82_FARS2_SYFM	13941_82_FARS2_SYFM	GCST90200370	aspartate	3	-0.00782228	0.0903577	0.931013	DeCODE	O95363	Chen et al.	aspartate	HMDB0000191	ENSG00000145982	FARS2	FALSE
14920	MR-IVW	13941_82_FARS2_SYFM	13941_82_FARS2_SYFM	GCST90200372	arginine	3	-0.0338132	0.0904445	0.708511	DeCODE	O95363	Chen et al.	arginine	HMDB0000517	ENSG00000145982	FARS2	FALSE
14921	MR-IVW	13941_82_FARS2_SYFM	13941_82_FARS2_SYFM	GCST90200374	sphinganine	3	0.0289403	0.0952353	0.761217	DeCODE	O95363	Chen et al.	sphinganine	HMDB0000269	ENSG00000145982	FARS2	FALSE
14922	MR-IVW	13941_82_FARS2_SYFM	13941_82_FARS2_SYFM	GCST90200376	flavin adenine dinucleotide (fad)	3	0.113431	0.10377	0.274351	DeCODE	O95363	Chen et al.	flavin adenine dinucleotide (fad)	HMDB0001248	ENSG00000145982	FARS2	FALSE
14923	MR-IVW	13941_82_FARS2_SYFM	13941_82_FARS2_SYFM	GCST90200377	histidine	3	0.0237946	0.0905226	0.79266	DeCODE	O95363	Chen et al.	histidine	HMDB0000177	ENSG00000145982	FARS2	FALSE
14924	MR-IVW	13941_82_FARS2_SYFM	13941_82_FARS2_SYFM	GCST90200378	cortisol	3	-0.0900859	0.0906789	0.320486	DeCODE	O95363	Chen et al.	cortisol	HMDB0000063	ENSG00000145982	FARS2	FALSE
14925	MR-IVW	13941_82_FARS2_SYFM	13941_82_FARS2_SYFM	GCST90200379	hypotaurine	3	0.160066	0.0905768	0.0771965	DeCODE	O95363	Chen et al.	hypotaurine	HMDB0000965	ENSG00000145982	FARS2	FALSE
14926	MR-IVW	13941_82_FARS2_SYFM	13941_82_FARS2_SYFM	GCST90200382	cystine	3	0.177136	0.0907665	0.050991	DeCODE	O95363	Chen et al.	cystine	HMDB0000192	ENSG00000145982	FARS2	FALSE
14927	MR-IVW	13941_82_FARS2_SYFM	13941_82_FARS2_SYFM	GCST90200383	cystathionine	3	0.0800124	0.0916924	0.382872	DeCODE	O95363	Chen et al.	cystathionine	HMDB0000099	ENSG00000145982	FARS2	FALSE
14928	MR-IVW	13941_82_FARS2_SYFM	13941_82_FARS2_SYFM	GCST90200384	guanidinoacetate	3	0.0288378	0.0904389	0.749828	DeCODE	O95363	Chen et al.	guanidinoacetate	HMDB0000128	ENSG00000145982	FARS2	FALSE
14929	MR-IVW	13941_82_FARS2_SYFM	13941_82_FARS2_SYFM	GCST90200385	sphingosine	3	0.0471383	0.0918776	0.607913	DeCODE	O95363	Chen et al.	sphingosine	HMDB0000252	ENSG00000145982	FARS2	FALSE
14930	MR-IVW	13941_82_FARS2_SYFM	13941_82_FARS2_SYFM	GCST90200390	stearate (18:0)	3	-0.0270049	0.0902511	0.764773	DeCODE	O95363	Chen et al.	stearate (18:0)	HMDB0000827	ENSG00000145982	FARS2	FALSE
14931	MR-IVW	13941_82_FARS2_SYFM	13941_82_FARS2_SYFM	GCST90200391	methionine	3	0.0136355	0.0905248	0.88027	DeCODE	O95363	Chen et al.	methionine	HMDB0000696	ENSG00000145982	FARS2	FALSE
14932	MR-IVW	13941_82_FARS2_SYFM	13941_82_FARS2_SYFM	GCST90200392	orotate	3	-0.181565	0.0910352	0.046103	DeCODE	O95363	Chen et al.	orotate	HMDB0000226	ENSG00000145982	FARS2	FALSE
14933	MR-IVW	13941_82_FARS2_SYFM	13941_82_FARS2_SYFM	GCST90200393	phosphate	3	0.112021	0.0903761	0.215163	DeCODE	O95363	Chen et al.	phosphate	HMDB0001429	ENSG00000145982	FARS2	FALSE
14934	MR-IVW	13941_82_FARS2_SYFM	13941_82_FARS2_SYFM	GCST90200394	inosine	3	-0.0684881	0.116785	0.557575	DeCODE	O95363	Chen et al.	inosine	HMDB0000195	ENSG00000145982	FARS2	FALSE
14935	MR-IVW	13941_82_FARS2_SYFM	13941_82_FARS2_SYFM	GCST90200395	inosine 5'-monophosphate (imp)	3	0.14471	0.120513	0.229834	DeCODE	O95363	Chen et al.	inosine 5'-monophosphate (imp)	HMDB0000175	ENSG00000145982	FARS2	FALSE
14936	MR-IVW	13941_82_FARS2_SYFM	13941_82_FARS2_SYFM	GCST90200396	phenylalanine	3	-0.133239	0.0904906	0.140912	DeCODE	O95363	Chen et al.	phenylalanine	HMDB0000159	ENSG00000145982	FARS2	TRUE
14937	MR-IVW	13941_82_FARS2_SYFM	13941_82_FARS2_SYFM	GCST90200397	palmitate (16:0)	3	0.00259149	0.0902663	0.977096	DeCODE	O95363	Chen et al.	palmitate (16:0)	HMDB0000220	ENSG00000145982	FARS2	FALSE
14938	MR-IVW	13941_82_FARS2_SYFM	13941_82_FARS2_SYFM	GCST90200400	nicotinamide	3	-0.0122029	0.0911502	0.8935	DeCODE	O95363	Chen et al.	nicotinamide	HMDB0001406	ENSG00000145982	FARS2	FALSE
14939	MR-IVW	13941_82_FARS2_SYFM	13941_82_FARS2_SYFM	GCST90200401	myo-inositol	3	-0.160862	0.090676	0.0760579	DeCODE	O95363	Chen et al.	myo-inositol	HMDB0000211	ENSG00000145982	FARS2	FALSE
14940	MR-IVW	13941_82_FARS2_SYFM	13941_82_FARS2_SYFM	GCST90200403	citrulline	3	0.0883061	0.0908813	0.331218	DeCODE	O95363	Chen et al.	citrulline	HMDB0000904	ENSG00000145982	FARS2	FALSE
14941	MR-IVW	13941_82_FARS2_SYFM	13941_82_FARS2_SYFM	GCST90200404	ornithine	3	-0.0685833	0.0903407	0.447755	DeCODE	O95363	Chen et al.	ornithine	HMDB0000214	ENSG00000145982	FARS2	FALSE
14942	MR-IVW	13941_82_FARS2_SYFM	13941_82_FARS2_SYFM	GCST90200405	retinol (vitamin a)	3	-0.0607663	0.0903884	0.501405	DeCODE	O95363	Chen et al.	retinol (vitamin a)	HMDB0000305	ENSG00000145982	FARS2	FALSE
14943	MR-IVW	13941_82_FARS2_SYFM	13941_82_FARS2_SYFM	GCST90200406	1-methylnicotinamide	3	-0.056655	0.0906791	0.532112	DeCODE	O95363	Chen et al.	1-methylnicotinamide	HMDB0000699	ENSG00000145982	FARS2	FALSE
14944	MR-IVW	13941_82_FARS2_SYFM	13941_82_FARS2_SYFM	GCST90200407	uridine	3	0.139257	0.0903524	0.123252	DeCODE	O95363	Chen et al.	uridine	HMDB0000296	ENSG00000145982	FARS2	FALSE
14945	MR-IVW	13941_82_FARS2_SYFM	13941_82_FARS2_SYFM	GCST90200410	phytanate	3	-0.0185981	0.0905221	0.837218	DeCODE	O95363	Chen et al.	phytanate	HMDB0000801	ENSG00000145982	FARS2	FALSE
14946	MR-IVW	13941_82_FARS2_SYFM	13941_82_FARS2_SYFM	GCST90200412	glutamate	3	-0.154205	0.0901646	0.0872186	DeCODE	O95363	Chen et al.	glutamate	HMDB0000148	ENSG00000145982	FARS2	FALSE
14947	MR-IVW	13941_82_FARS2_SYFM	13941_82_FARS2_SYFM	GCST90200413	2'-deoxyuridine	3	0.0317268	0.0922573	0.730926	DeCODE	O95363	Chen et al.	2'-deoxyuridine	HMDB0000012	ENSG00000145982	FARS2	FALSE
14948	MR-IVW	13941_82_FARS2_SYFM	13941_82_FARS2_SYFM	GCST90200415	serine	3	0.125469	0.0902513	0.164464	DeCODE	O95363	Chen et al.	serine	HMDB0000187	ENSG00000145982	FARS2	FALSE
14949	MR-IVW	13941_82_FARS2_SYFM	13941_82_FARS2_SYFM	GCST90200417	urea	3	-0.00408739	0.090438	0.963951	DeCODE	O95363	Chen et al.	urea	HMDB0000294	ENSG00000145982	FARS2	FALSE
14950	MR-IVW	13941_82_FARS2_SYFM	13941_82_FARS2_SYFM	GCST90200418	pyridoxal	3	-0.0407417	0.0916524	0.656664	DeCODE	O95363	Chen et al.	pyridoxal	HMDB0001545	ENSG00000145982	FARS2	FALSE
14951	MR-IVW	13941_82_FARS2_SYFM	13941_82_FARS2_SYFM	GCST90200419	glutamine	3	0.0583169	0.0903568	0.518664	DeCODE	O95363	Chen et al.	glutamine	HMDB0000641	ENSG00000145982	FARS2	FALSE
14952	MR-IVW	13941_82_FARS2_SYFM	13941_82_FARS2_SYFM	GCST90200422	serotonin	3	0.213977	0.094786	0.0239781	DeCODE	O95363	Chen et al.	serotonin	HMDB0000259	ENSG00000145982	FARS2	FALSE
14953	MR-IVW	13941_82_FARS2_SYFM	13941_82_FARS2_SYFM	GCST90200423	spermidine	3	0.175125	0.0957511	0.0674061	DeCODE	O95363	Chen et al.	spermidine	HMDB0001257	ENSG00000145982	FARS2	FALSE
14954	MR-IVW	13941_82_FARS2_SYFM	13941_82_FARS2_SYFM	GCST90200427	tyrosine	3	0.00834834	0.0903597	0.926388	DeCODE	O95363	Chen et al.	tyrosine	HMDB0000158	ENSG00000145982	FARS2	FALSE
14955	MR-IVW	13941_82_FARS2_SYFM	13941_82_FARS2_SYFM	GCST90200429	cytidine	3	-0.0771128	0.0937893	0.410968	DeCODE	O95363	Chen et al.	cytidine	HMDB0000089	ENSG00000145982	FARS2	FALSE
14956	MR-IVW	13941_82_FARS2_SYFM	13941_82_FARS2_SYFM	GCST90200430	pyruvate	3	-0.112678	0.0903152	0.212175	DeCODE	O95363	Chen et al.	pyruvate	HMDB0000243	ENSG00000145982	FARS2	FALSE
14957	MR-IVW	13941_82_FARS2_SYFM	13941_82_FARS2_SYFM	GCST90200431	alanine	3	0.0305645	0.0902855	0.734963	DeCODE	O95363	Chen et al.	alanine	HMDB0000161	ENSG00000145982	FARS2	FALSE
14958	MR-IVW	13941_82_FARS2_SYFM	13941_82_FARS2_SYFM	GCST90200432	threonine	3	0.200261	0.0903929	0.0267295	DeCODE	O95363	Chen et al.	threonine	HMDB0000167	ENSG00000145982	FARS2	FALSE
14959	MR-IVW	13941_82_FARS2_SYFM	13941_82_FARS2_SYFM	GCST90200437	fructose	3	-0.0252061	0.0909998	0.781787	DeCODE	O95363	Chen et al.	fructose	HMDB0000660	ENSG00000145982	FARS2	FALSE
14960	MR-IVW	13941_82_FARS2_SYFM	13941_82_FARS2_SYFM	GCST90200438	alpha-ketobutyrate	3	0.00652483	0.0906937	0.942647	DeCODE	O95363	Chen et al.	alpha-ketobutyrate	HMDB0000005	ENSG00000145982	FARS2	FALSE
14961	MR-IVW	13941_82_FARS2_SYFM	13941_82_FARS2_SYFM	GCST90200439	cysteine	3	-0.0249004	0.0905612	0.78335	DeCODE	O95363	Chen et al.	cysteine	HMDB0000574	ENSG00000145982	FARS2	FALSE
14962	MR-IVW	13941_82_FARS2_SYFM	13941_82_FARS2_SYFM	GCST90200440	glucose	3	-0.126918	0.0910673	0.163415	DeCODE	O95363	Chen et al.	glucose	HMDB0000122	ENSG00000145982	FARS2	FALSE
14963	MR-IVW	13941_82_FARS2_SYFM	13941_82_FARS2_SYFM	GCST90200441	tryptophan	3	0.0749615	0.0904538	0.407258	DeCODE	O95363	Chen et al.	tryptophan	HMDB0000929	ENSG00000145982	FARS2	FALSE
14964	MR-IVW	13941_82_FARS2_SYFM	13941_82_FARS2_SYFM	GCST90200442	valine	3	-0.0535196	0.0903903	0.553788	DeCODE	O95363	Chen et al.	valine	HMDB0000883	ENSG00000145982	FARS2	FALSE
14965	MR-IVW	13941_82_FARS2_SYFM	13941_82_FARS2_SYFM	GCST90200444	dihydroorotate	3	-0.108669	0.0906746	0.230741	DeCODE	O95363	Chen et al.	dihydroorotate	HMDB03349	ENSG00000145982	FARS2	FALSE
14966	MR-IVW	13941_82_FARS2_SYFM	13941_82_FARS2_SYFM	GCST90200447	maltose	3	0.00318878	0.103003	0.975303	DeCODE	O95363	Chen et al.	maltose	HMDB0000163	ENSG00000145982	FARS2	FALSE
14967	MR-IVW	13941_82_FARS2_SYFM	13941_82_FARS2_SYFM	GCST90200452	asparagine	3	0.0342306	0.0904009	0.704945	DeCODE	O95363	Chen et al.	asparagine	HMDB0000168	ENSG00000145982	FARS2	FALSE
14968	MR-IVW	13941_82_FARS2_SYFM	13941_82_FARS2_SYFM	GCST90200455	alpha-ketoglutarate	3	0.0568627	0.0905825	0.530171	DeCODE	O95363	Chen et al.	alpha-ketoglutarate	HMDB0000208	ENSG00000145982	FARS2	FALSE
14969	MR-IVW	13941_82_FARS2_SYFM	13941_82_FARS2_SYFM	GCST90200680	5-acetylamino-6-formylamino-3-methyluracil	3	-0.0561698	0.0941649	0.550838	DeCODE	O95363	Chen et al.	5-acetylamino-6-formylamino-3-methyluracil	HMDB0011105	ENSG00000145982	FARS2	FALSE
14970	MR-IVW	13941_82_FARS2_SYFM	13941_82_FARS2_SYFM	GCST90200684	n-acetyl-aspartyl-glutamate (naag)	3	-0.0889228	0.093512	0.341643	DeCODE	O95363	Chen et al.	n-acetyl-aspartyl-glutamate (naag)	HMDB0001067	ENSG00000145982	FARS2	FALSE
14971	MR-IVW	13941_82_FARS2_SYFM	13941_82_FARS2_SYFM	GCST90200687	bilirubin (e,z or z,e)*	3	-0.138121	0.0904354	0.126688	DeCODE	O95363	Chen et al.	bilirubin (e,z or z,e)*	HMDB0000488	ENSG00000145982	FARS2	FALSE
14972	MR-IVW	13941_82_FARS2_SYFM	13941_82_FARS2_SYFM	GCST90200691	n-delta-acetylornithine	3	-0.049473	0.0903242	0.583879	DeCODE	O95363	Chen et al.	n-delta-acetylornithine	HMDB0003357	ENSG00000145982	FARS2	FALSE
14973	MR-IVW	13941_82_FARS2_SYFM	13941_82_FARS2_SYFM	GCST90200704	bilirubin (z,z)	3	-0.0865645	0.0903123	0.33781	DeCODE	O95363	Chen et al.	bilirubin (z,z)	HMDB0000054	ENSG00000145982	FARS2	FALSE
14974	MR-IVW	13941_82_FARS2_SYFM	13941_82_FARS2_SYFM	GCST90200706	biliverdin	3	0.0277572	0.0903076	0.758567	DeCODE	O95363	Chen et al.	biliverdin	HMDB0001008	ENSG00000145982	FARS2	FALSE
14975	MR-IVW	13941_82_FARS2_SYFM	13941_82_FARS2_SYFM	GCST90200707	glycine	3	0.119611	0.0903047	0.185329	DeCODE	O95363	Chen et al.	glycine	HMDB0000123	ENSG00000145982	FARS2	FALSE
14976	MR-IVW	13941_82_FARS2_SYFM	13941_82_FARS2_SYFM	M00053	glutamine	3	-0.0166096	0.0930151	0.858276	DeCODE	O95363	Shin et al.	glutamine	HMDB0000641	ENSG00000145982	FARS2	FALSE
14977	MR-IVW	13941_82_FARS2_SYFM	13941_82_FARS2_SYFM	M00054	tryptophan	3	-0.0435068	0.0931124	0.640321	DeCODE	O95363	Shin et al.	tryptophan	HMDB0000929	ENSG00000145982	FARS2	FALSE
14978	MR-IVW	13941_82_FARS2_SYFM	13941_82_FARS2_SYFM	M00059	histidine	3	0.0539775	0.0955641	0.572189	DeCODE	O95363	Shin et al.	histidine	HMDB0000177	ENSG00000145982	FARS2	FALSE
14979	MR-IVW	13941_82_FARS2_SYFM	13941_82_FARS2_SYFM	M00063	cholesterol	3	0.0441224	0.0930657	0.635429	DeCODE	O95363	Shin et al.	cholesterol	HMDB0000067	ENSG00000145982	FARS2	FALSE
14980	MR-IVW	13941_82_FARS2_SYFM	13941_82_FARS2_SYFM	M00064	phenylalanine	3	-0.0337023	0.0931322	0.717445	DeCODE	O95363	Shin et al.	phenylalanine	HMDB0000159	ENSG00000145982	FARS2	TRUE
14981	MR-IVW	13941_82_FARS2_SYFM	13941_82_FARS2_SYFM	M00555	adenosine	3	-0.095749	0.0931707	0.304104	DeCODE	O95363	Shin et al.	adenosine	HMDB0000050	ENSG00000145982	FARS2	FALSE
14982	MR-IVW	13941_82_FARS2_SYFM	13941_82_FARS2_SYFM	M00577	fructose	3	0.0422188	0.0932624	0.650774	DeCODE	O95363	Shin et al.	fructose	HMDB0000660	ENSG00000145982	FARS2	FALSE
14983	MR-IVW	13941_82_FARS2_SYFM	13941_82_FARS2_SYFM	M00599	pyruvate	3	-0.0359758	0.0938748	0.701548	DeCODE	O95363	Shin et al.	pyruvate	HMDB0000243	ENSG00000145982	FARS2	FALSE
14984	MR-IVW	13941_82_FARS2_SYFM	13941_82_FARS2_SYFM	M00606	uridine	3	-0.00626675	0.0931327	0.946352	DeCODE	O95363	Shin et al.	uridine	HMDB0000296	ENSG00000145982	FARS2	FALSE
14985	MR-IVW	13941_82_FARS2_SYFM	13941_82_FARS2_SYFM	M01105	linoleate (18:2n6)	3	0.0293371	0.093266	0.753101	DeCODE	O95363	Shin et al.	linoleate (18:2n6)	HMDB0006270,HMDB0000673	ENSG00000145982	FARS2	FALSE
14986	MR-IVW	13941_82_FARS2_SYFM	13941_82_FARS2_SYFM	M01110	arachidonate (20:4n6)	3	-0.0512763	0.1005	0.609904	DeCODE	O95363	Shin et al.	arachidonate (20:4n6)	HMDB0001043	ENSG00000145982	FARS2	FALSE
14987	MR-IVW	13941_82_FARS2_SYFM	13941_82_FARS2_SYFM	M01123	inosine	3	0.00439345	0.155475	0.977456	DeCODE	O95363	Shin et al.	inosine	HMDB0000195	ENSG00000145982	FARS2	FALSE
14988	MR-IVW	13941_82_FARS2_SYFM	13941_82_FARS2_SYFM	M01284	threonine	3	0.154373	0.105903	0.144927	DeCODE	O95363	Shin et al.	threonine	HMDB0000167	ENSG00000145982	FARS2	FALSE
14989	MR-IVW	13941_82_FARS2_SYFM	13941_82_FARS2_SYFM	M01299	tyrosine	3	-0.0899776	0.0930998	0.333812	DeCODE	O95363	Shin et al.	tyrosine	HMDB0000158	ENSG00000145982	FARS2	FALSE
14990	MR-IVW	13941_82_FARS2_SYFM	13941_82_FARS2_SYFM	M01302	methionine	3	-0.0199488	0.0931703	0.830461	DeCODE	O95363	Shin et al.	methionine	HMDB0000696	ENSG00000145982	FARS2	FALSE
14991	MR-IVW	13941_82_FARS2_SYFM	13941_82_FARS2_SYFM	M01336	palmitate (16:0)	3	-0.075486	0.0931423	0.417689	DeCODE	O95363	Shin et al.	palmitate (16:0)	HMDB0000220	ENSG00000145982	FARS2	FALSE
14992	MR-IVW	13941_82_FARS2_SYFM	13941_82_FARS2_SYFM	M01358	stearate (18:0)	3	-0.100415	0.0931247	0.280905	DeCODE	O95363	Shin et al.	stearate (18:0)	HMDB0000827	ENSG00000145982	FARS2	FALSE
14993	MR-IVW	13941_82_FARS2_SYFM	13941_82_FARS2_SYFM	M01493	ornithine	3	0.0444321	0.0934353	0.634403	DeCODE	O95363	Shin et al.	ornithine	HMDB0000214	ENSG00000145982	FARS2	FALSE
14994	MR-IVW	13941_82_FARS2_SYFM	13941_82_FARS2_SYFM	M01508	pantothenate	3	-0.0710701	0.0943884	0.451478	DeCODE	O95363	Shin et al.	pantothenate	HMDB0000210	ENSG00000145982	FARS2	FALSE
14995	MR-IVW	13941_82_FARS2_SYFM	13941_82_FARS2_SYFM	M01564	citrate	3	-0.092907	0.0930676	0.318146	DeCODE	O95363	Shin et al.	citrate	HMDB0000094	ENSG00000145982	FARS2	FALSE
14996	MR-IVW	13941_82_FARS2_SYFM	13941_82_FARS2_SYFM	M01638	arginine	3	-0.129913	0.0947471	0.170328	DeCODE	O95363	Shin et al.	arginine	HMDB0000517	ENSG00000145982	FARS2	FALSE
14997	MR-IVW	13941_82_FARS2_SYFM	13941_82_FARS2_SYFM	M01640	ascorbate (vitamin c)	3	-0.114825	0.175768	0.513578	DeCODE	O95363	Shin et al.	ascorbate (vitamin c)	HMDB0000044	ENSG00000145982	FARS2	FALSE
14998	MR-IVW	13941_82_FARS2_SYFM	13941_82_FARS2_SYFM	M01649	valine	3	0.0482325	0.0931025	0.604418	DeCODE	O95363	Shin et al.	valine	HMDB0000883	ENSG00000145982	FARS2	FALSE
14999	MR-IVW	13941_82_FARS2_SYFM	13941_82_FARS2_SYFM	M01670	urea	3	-0.0646626	0.0931729	0.487678	DeCODE	O95363	Shin et al.	urea	HMDB0000294	ENSG00000145982	FARS2	FALSE
15000	MR-IVW	13941_82_FARS2_SYFM	13941_82_FARS2_SYFM	M01712	cortisol	3	-0.10337	0.0955539	0.279342	DeCODE	O95363	Shin et al.	cortisol	HMDB0000063	ENSG00000145982	FARS2	FALSE
15001	MR-IVW	13941_82_FARS2_SYFM	13941_82_FARS2_SYFM	M01827	riboflavin (vitamin b2)	3	0.237574	0.212557	0.263697	DeCODE	O95363	Shin et al.	riboflavin (vitamin b2)	HMDB0000244	ENSG00000145982	FARS2	FALSE
15002	MR-IVW	13941_82_FARS2_SYFM	13941_82_FARS2_SYFM	M02132	citrulline	3	-0.024873	0.0937003	0.79066	DeCODE	O95363	Shin et al.	citrulline	HMDB0000904	ENSG00000145982	FARS2	FALSE
15003	MR-IVW	13941_82_FARS2_SYFM	13941_82_FARS2_SYFM	M02137	biliverdin	3	0.00163141	0.101005	0.987113	DeCODE	O95363	Shin et al.	biliverdin	HMDB0001008	ENSG00000145982	FARS2	FALSE
15004	MR-IVW	13941_82_FARS2_SYFM	13941_82_FARS2_SYFM	M02342	serotonin (5ht)	3	-0.0605936	0.124142	0.625481	DeCODE	O95363	Shin et al.	serotonin (5ht)	HMDB0000259	ENSG00000145982	FARS2	FALSE
15005	MR-IVW	13941_82_FARS2_SYFM	13941_82_FARS2_SYFM	M03147	xanthine	3	-0.0112306	0.0989494	0.909635	DeCODE	O95363	Shin et al.	xanthine	HMDB0000292	ENSG00000145982	FARS2	FALSE
15006	MR-IVW	13941_82_FARS2_SYFM	13941_82_FARS2_SYFM	M11438	phosphate	3	-0.0468392	0.0998302	0.638935	DeCODE	O95363	Shin et al.	phosphate	HMDB0001429	ENSG00000145982	FARS2	FALSE
15007	MR-IVW	13941_82_FARS2_SYFM	13941_82_FARS2_SYFM	M15122	glycerol	3	-0.0206706	0.0931486	0.824384	DeCODE	O95363	Shin et al.	glycerol	HMDB0000131	ENSG00000145982	FARS2	FALSE
15008	MR-IVW	13941_82_FARS2_SYFM	13941_82_FARS2_SYFM	M15488	acetylphosphate	3	-0.095749	0.0931707	0.304104	DeCODE	O95363	Shin et al.	acetylphosphate	HMDB0001494	ENSG00000145982	FARS2	FALSE
15009	MR-IVW	13941_82_FARS2_SYFM	13941_82_FARS2_SYFM	M15506	choline	3	-0.0523931	0.0934132	0.574883	DeCODE	O95363	Shin et al.	choline	HMDB0000097	ENSG00000145982	FARS2	FALSE
15010	MR-IVW	13941_82_FARS2_SYFM	13941_82_FARS2_SYFM	M15630	n-acetylornithine	3	-0.0852598	0.0944799	0.366838	DeCODE	O95363	Shin et al.	n-acetylornithine	HMDB0003357	ENSG00000145982	FARS2	FALSE
15011	MR-IVW	13941_82_FARS2_SYFM	13941_82_FARS2_SYFM	M15677	3-methylhistidine	3	0.109756	0.10767	0.308029	DeCODE	O95363	Shin et al.	3-methylhistidine	HMDB0000479	ENSG00000145982	FARS2	FALSE
15012	MR-IVW	13941_82_FARS2_SYFM	13941_82_FARS2_SYFM	M15990	glycerophosphorylcholine (gpc)	3	-0.0388406	0.0969819	0.688793	DeCODE	O95363	Shin et al.	glycerophosphorylcholine (gpc)	HMDB0000086	ENSG00000145982	FARS2	FALSE
15013	MR-IVW	13941_82_FARS2_SYFM	13941_82_FARS2_SYFM	M15996	aspartate	3	-0.0839319	0.102977	0.415041	DeCODE	O95363	Shin et al.	aspartate	HMDB0000191	ENSG00000145982	FARS2	FALSE
15014	MR-IVW	13941_82_FARS2_SYFM	13941_82_FARS2_SYFM	M18254	paraxanthine	3	-0.18685	0.0949751	0.049142	DeCODE	O95363	Shin et al.	paraxanthine	HMDB0001860	ENSG00000145982	FARS2	FALSE
15015	MR-IVW	13941_82_FARS2_SYFM	13941_82_FARS2_SYFM	M18467	eicosapentaenoate (epa; 20:5n3)	3	0.0528454	0.093049	0.570082	DeCODE	O95363	Shin et al.	eicosapentaenoate (epa; 20:5n3)	HMDB0001999	ENSG00000145982	FARS2	FALSE
15016	MR-IVW	13941_82_FARS2_SYFM	13941_82_FARS2_SYFM	M18474	estrone 3-sulfate	3	0.170226	0.263704	0.518592	DeCODE	O95363	Shin et al.	estrone 3-sulfate	HMDB0001425	ENSG00000145982	FARS2	FALSE
15017	MR-IVW	13941_82_FARS2_SYFM	13941_82_FARS2_SYFM	M18494	taurochenodeoxycholate	3	0.00995006	0.10893	0.92722	DeCODE	O95363	Shin et al.	taurochenodeoxycholate	HMDB0000951	ENSG00000145982	FARS2	FALSE
15018	MR-IVW	13941_82_FARS2_SYFM	13941_82_FARS2_SYFM	M19323	docosahexaenoate (dha; 22:6n3)	3	0.0341901	0.0930315	0.713238	DeCODE	O95363	Shin et al.	docosahexaenoate (dha; 22:6n3)	HMDB0002183	ENSG00000145982	FARS2	FALSE
15019	MR-IVW	13941_82_FARS2_SYFM	13941_82_FARS2_SYFM	M19934	myo-inositol	3	-0.209917	0.093109	0.024163	DeCODE	O95363	Shin et al.	myo-inositol	HMDB0000211	ENSG00000145982	FARS2	FALSE
15020	MR-IVW	13941_82_FARS2_SYFM	13941_82_FARS2_SYFM	M20489	glucose	3	-0.0479087	0.0933138	0.607661	DeCODE	O95363	Shin et al.	glucose	HMDB0000122	ENSG00000145982	FARS2	FALSE
15021	MR-IVW	13941_82_FARS2_SYFM	13941_82_FARS2_SYFM	M21044	2-hydroxybutyrate (ahb)	3	0.0320844	0.0930556	0.730254	DeCODE	O95363	Shin et al.	2-hydroxybutyrate (ahb)	HMDB0000008	ENSG00000145982	FARS2	FALSE
15022	MR-IVW	13941_82_FARS2_SYFM	13941_82_FARS2_SYFM	M22189	palmitoylcarnitine (c16)	3	-0.0911951	0.0937292	0.330571	DeCODE	O95363	Shin et al.	palmitoylcarnitine (c16)	HMDB0000222	ENSG00000145982	FARS2	FALSE
15023	MR-IVW	13941_82_FARS2_SYFM	13941_82_FARS2_SYFM	M22842	cholate	3	0.0870918	0.106734	0.414516	DeCODE	O95363	Shin et al.	cholate	HMDB0000619	ENSG00000145982	FARS2	FALSE
15024	MR-IVW	13941_82_FARS2_SYFM	13941_82_FARS2_SYFM	M27716	bilirubin (z,z)	3	-0.0313911	0.109928	0.775215	DeCODE	O95363	Shin et al.	bilirubin (z,z)	HMDB0000054	ENSG00000145982	FARS2	FALSE
15025	MR-IVW	13941_82_FARS2_SYFM	13941_82_FARS2_SYFM	M27718	creatine	3	0.0840557	0.0977264	0.389727	DeCODE	O95363	Shin et al.	creatine	HMDB0000064	ENSG00000145982	FARS2	FALSE
15026	MR-IVW	13941_82_FARS2_SYFM	13941_82_FARS2_SYFM	M31453	cysteine	3	0.0779045	0.0937553	0.406011	DeCODE	O95363	Shin et al.	cysteine	HMDB0000574	ENSG00000145982	FARS2	FALSE
15027	MR-IVW	13941_82_FARS2_SYFM	13941_82_FARS2_SYFM	M31454	cystine	3	-0.017908	0.179357	0.920467	DeCODE	O95363	Shin et al.	cystine	HMDB0000192	ENSG00000145982	FARS2	FALSE
15028	MR-IVW	13941_82_FARS2_SYFM	13941_82_FARS2_SYFM	M32198	acetylcarnitine (c2)	3	-0.0725472	0.0931192	0.435934	DeCODE	O95363	Shin et al.	acetylcarnitine (c2)	HMDB0000201	ENSG00000145982	FARS2	FALSE
15029	MR-IVW	13941_82_FARS2_SYFM	13941_82_FARS2_SYFM	M32315	serine	3	0.0487483	0.0931648	0.600802	DeCODE	O95363	Shin et al.	serine	HMDB0000187	ENSG00000145982	FARS2	FALSE
15030	MR-IVW	13941_82_FARS2_SYFM	13941_82_FARS2_SYFM	M32319	trans-4-hydroxyproline	3	-0.0387125	0.093118	0.677603	DeCODE	O95363	Shin et al.	trans-4-hydroxyproline	HMDB0000725	ENSG00000145982	FARS2	FALSE
15031	MR-IVW	13941_82_FARS2_SYFM	13941_82_FARS2_SYFM	M32322	glutamate	3	-0.0809905	0.0931105	0.384392	DeCODE	O95363	Shin et al.	glutamate	HMDB0000148	ENSG00000145982	FARS2	FALSE
15032	MR-IVW	13941_82_FARS2_SYFM	13941_82_FARS2_SYFM	M32338	glycine	3	0.0579962	0.0931207	0.533412	DeCODE	O95363	Shin et al.	glycine	HMDB0000123	ENSG00000145982	FARS2	FALSE
15033	MR-IVW	13941_82_FARS2_SYFM	13941_82_FARS2_SYFM	M32339	alanine	3	-0.052651	0.0931935	0.572098	DeCODE	O95363	Shin et al.	alanine	HMDB0000161	ENSG00000145982	FARS2	FALSE
15034	MR-IVW	13941_82_FARS2_SYFM	13941_82_FARS2_SYFM	M32425	dehydroepiandrosterone sulfate (dhea-s)	3	0.0732605	0.0931823	0.431746	DeCODE	O95363	Shin et al.	dehydroepiandrosterone sulfate (dhea-s)	HMDB0001032	ENSG00000145982	FARS2	FALSE
15035	MR-IVW	13941_82_FARS2_SYFM	13941_82_FARS2_SYFM	M32458	oleamide	3	-0.0421408	0.111942	0.706582	DeCODE	O95363	Shin et al.	oleamide	HMDB0002117	ENSG00000145982	FARS2	FALSE
15036	MR-IVW	13941_82_FARS2_SYFM	13941_82_FARS2_SYFM	M32593	heme	3	0.443196	0.10344	1.83105e-05	DeCODE	O95363	Shin et al.	heme	HMDB0003178	ENSG00000145982	FARS2	FALSE
15037	MR-IVW	13941_82_FARS2_SYFM	13941_82_FARS2_SYFM	M33453	alpha-ketoglutarate	3	-0.160886	0.10562	0.127696	DeCODE	O95363	Shin et al.	alpha-ketoglutarate	HMDB0000208	ENSG00000145982	FARS2	FALSE
15038	MR-IVW	13941_82_FARS2_SYFM	13941_82_FARS2_SYFM	M34106	bilirubin (e,z or z,e)*	3	-0.172612	0.11338	0.127905	DeCODE	O95363	Shin et al.	bilirubin (e,z or z,e)*	HMDB0000488	ENSG00000145982	FARS2	FALSE
15039	MR-IVW	13941_82_FARS2_SYFM	13941_82_FARS2_SYFM	M34283	asparagine	3	-0.0624676	0.0938215	0.50553	DeCODE	O95363	Shin et al.	asparagine	HMDB0000168	ENSG00000145982	FARS2	FALSE
15040	MR-IVW	13941_82_FARS2_SYFM	13941_82_FARS2_SYFM	bioa_001	alanine	3	-0.000538686	0.0310202	0.986145	DeCODE	O95363	Lotta et al.	alanine	HMDB0000161	ENSG00000145982	FARS2	FALSE
15041	MR-IVW	13941_82_FARS2_SYFM	13941_82_FARS2_SYFM	bioa_002	arginine	3	0.0290305	0.0455655	0.524049	DeCODE	O95363	Lotta et al.	arginine	HMDB0000517	ENSG00000145982	FARS2	FALSE
15042	MR-IVW	13941_82_FARS2_SYFM	13941_82_FARS2_SYFM	bioa_003	asparagine	3	0.00276118	0.0454195	0.951524	DeCODE	O95363	Lotta et al.	asparagine	HMDB0000168	ENSG00000145982	FARS2	FALSE
15043	MR-IVW	13941_82_FARS2_SYFM	13941_82_FARS2_SYFM	bioa_004	aspartate	3	-0.0673666	0.0455277	0.138958	DeCODE	O95363	Lotta et al.	aspartate	HMDB0000191	ENSG00000145982	FARS2	FALSE
15044	MR-IVW	13941_82_FARS2_SYFM	13941_82_FARS2_SYFM	bioa_005	citrulline	3	-0.0156485	0.0454068	0.730373	DeCODE	O95363	Lotta et al.	citrulline	HMDB0000904	ENSG00000145982	FARS2	FALSE
15045	MR-IVW	13941_82_FARS2_SYFM	13941_82_FARS2_SYFM	bioa_006	glutamine	3	-0.000145959	0.0274834	0.995763	DeCODE	O95363	Lotta et al.	glutamine	HMDB0000641	ENSG00000145982	FARS2	FALSE
15046	MR-IVW	13941_82_FARS2_SYFM	13941_82_FARS2_SYFM	bioa_007	glutamate	3	-0.0800916	0.0453765	0.0775563	DeCODE	O95363	Lotta et al.	glutamate	HMDB0000148	ENSG00000145982	FARS2	FALSE
15047	MR-IVW	13941_82_FARS2_SYFM	13941_82_FARS2_SYFM	bioa_008	glycine	3	-0.0141959	0.0313098	0.65026	DeCODE	O95363	Lotta et al.	glycine	HMDB0000123	ENSG00000145982	FARS2	FALSE
15048	MR-IVW	13941_82_FARS2_SYFM	13941_82_FARS2_SYFM	bioa_009	histidine	3	0.0457096	0.0280967	0.103765	DeCODE	O95363	Lotta et al.	histidine	HMDB0000177	ENSG00000145982	FARS2	FALSE
15049	MR-IVW	13941_82_FARS2_SYFM	13941_82_FARS2_SYFM	bioa_013	methionine	3	0.0253098	0.0515956	0.62375	DeCODE	O95363	Lotta et al.	methionine	HMDB0000696	ENSG00000145982	FARS2	FALSE
15050	MR-IVW	13941_82_FARS2_SYFM	13941_82_FARS2_SYFM	bioa_014	ornithine	3	-0.0291992	0.0454212	0.520319	DeCODE	O95363	Lotta et al.	ornithine	HMDB0000214	ENSG00000145982	FARS2	FALSE
15051	MR-IVW	13941_82_FARS2_SYFM	13941_82_FARS2_SYFM	bioa_015	phenylethylamine	3	-0.130358	0.0886667	0.141508	DeCODE	O95363	Lotta et al.	phenylethylamine	HMDB0012275	ENSG00000145982	FARS2	FALSE
15052	MR-IVW	13941_82_FARS2_SYFM	13941_82_FARS2_SYFM	bioa_016	phenylalanine	3	0.0324531	0.0275095	0.238118	DeCODE	O95363	Lotta et al.	phenylalanine	HMDB0000159	ENSG00000145982	FARS2	TRUE
15053	MR-IVW	13941_82_FARS2_SYFM	13941_82_FARS2_SYFM	bioa_018	serine	3	0.0882919	0.045395	0.0517786	DeCODE	O95363	Lotta et al.	serine	HMDB0000187	ENSG00000145982	FARS2	FALSE
15054	MR-IVW	13941_82_FARS2_SYFM	13941_82_FARS2_SYFM	bioa_019	threonine	3	0.0766291	0.0466778	0.10066	DeCODE	O95363	Lotta et al.	threonine	HMDB0000167	ENSG00000145982	FARS2	FALSE
15055	MR-IVW	13941_82_FARS2_SYFM	13941_82_FARS2_SYFM	bioa_020	tryptophan	3	-0.038294	0.0488786	0.433362	DeCODE	O95363	Lotta et al.	tryptophan	HMDB0000929	ENSG00000145982	FARS2	FALSE
15056	MR-IVW	13941_82_FARS2_SYFM	13941_82_FARS2_SYFM	bioa_021	tyrosine	3	-0.0324881	0.0300361	0.279415	DeCODE	O95363	Lotta et al.	tyrosine	HMDB0000158	ENSG00000145982	FARS2	FALSE
15057	MR-IVW	13941_82_FARS2_SYFM	13941_82_FARS2_SYFM	bioa_022	valine	3	-0.0166247	0.0272923	0.542434	DeCODE	O95363	Lotta et al.	valine	HMDB0000883	ENSG00000145982	FARS2	FALSE
15058	MR-IVW	13941_82_FARS2_SYFM	13941_82_FARS2_SYFM	bioa_023	n-acetylornithine	3	-0.0205882	0.0485792	0.671707	DeCODE	O95363	Lotta et al.	n-acetylornithine	HMDB0003357	ENSG00000145982	FARS2	FALSE
15059	MR-IVW	13941_82_FARS2_SYFM	13941_82_FARS2_SYFM	bioa_030	trans-hydroxyproline	3	-0.0759512	0.0501473	0.129883	DeCODE	O95363	Lotta et al.	trans-hydroxyproline	HMDB0000725	ENSG00000145982	FARS2	FALSE
15060	MR-IVW	13941_82_FARS2_SYFM	13941_82_FARS2_SYFM	bioa_031	sarcosine	3	0.0552212	0.0542295	0.308541	DeCODE	O95363	Lotta et al.	sarcosine	HMDB0000271	ENSG00000145982	FARS2	FALSE
15061	MR-IVW	13941_82_FARS2_SYFM	13941_82_FARS2_SYFM	bioa_032	serotonin	3	-0.140277	0.0580967	0.0157551	DeCODE	O95363	Lotta et al.	serotonin	HMDB0000259	ENSG00000145982	FARS2	FALSE
15062	MR-IVW	13941_82_FARS2_SYFM	13941_82_FARS2_SYFM	bioa_033	spermidine	3	0.0341007	0.0635215	0.59138	DeCODE	O95363	Lotta et al.	spermidine	HMDB0001257	ENSG00000145982	FARS2	FALSE
15063	MR-IVW	13941_82_FARS2_SYFM	13941_82_FARS2_SYFM	bior_002	acetylcarnitine (c2)	3	-0.0296686	0.0520875	0.568954	DeCODE	O95363	Lotta et al.	acetylcarnitine (c2)	HMDB0000201	ENSG00000145982	FARS2	FALSE
15064	MR-IVW	13941_82_FARS2_SYFM	13941_82_FARS2_SYFM	bior_031	hexadecanoylcarnitine	3	-0.00402514	0.0454248	0.929391	DeCODE	O95363	Lotta et al.	hexadecanoylcarnitine	HMDB0000222	ENSG00000145982	FARS2	FALSE
15065	MR-IVW	13941_82_FARS2_SYFM	13941_82_FARS2_SYFM	met-d-Acetate	acetate	3	0.000612065	0.0242012	0.979823	DeCODE	O95363	Borges et al.	acetate	HMDB0000042	ENSG00000145982	FARS2	FALSE
15066	MR-IVW	13941_82_FARS2_SYFM	13941_82_FARS2_SYFM	met-d-Acetoacetate	acetoacetate	3	0.0208314	0.024198	0.389309	DeCODE	O95363	Borges et al.	acetoacetate	HMDB0000060	ENSG00000145982	FARS2	FALSE
15067	MR-IVW	13941_82_FARS2_SYFM	13941_82_FARS2_SYFM	met-d-Ala	alanine	3	0.0122278	0.0241982	0.613336	DeCODE	O95363	Borges et al.	alanine	HMDB0000161	ENSG00000145982	FARS2	FALSE
15068	MR-IVW	13941_82_FARS2_SYFM	13941_82_FARS2_SYFM	met-d-Citrate	citrate	3	-0.0430965	0.0241992	0.0749277	DeCODE	O95363	Borges et al.	citrate	HMDB0000094	ENSG00000145982	FARS2	FALSE
15069	MR-IVW	13941_82_FARS2_SYFM	13941_82_FARS2_SYFM	met-d-Gln	glutamine	3	-0.00508848	0.0242323	0.833678	DeCODE	O95363	Borges et al.	glutamine	HMDB0000641	ENSG00000145982	FARS2	FALSE
15070	MR-IVW	13941_82_FARS2_SYFM	13941_82_FARS2_SYFM	met-d-Glucose	glucose	3	0.0255462	0.02422	0.291536	DeCODE	O95363	Borges et al.	glucose	HMDB0000122	ENSG00000145982	FARS2	FALSE
15071	MR-IVW	13941_82_FARS2_SYFM	13941_82_FARS2_SYFM	met-d-Gly	glycine	3	0.0434677	0.0242088	0.0725692	DeCODE	O95363	Borges et al.	glycine	HMDB0000123	ENSG00000145982	FARS2	FALSE
15072	MR-IVW	13941_82_FARS2_SYFM	13941_82_FARS2_SYFM	met-d-His	histidine	3	-0.0222565	0.0242171	0.358075	DeCODE	O95363	Borges et al.	histidine	HMDB0000177	ENSG00000145982	FARS2	FALSE
15073	MR-IVW	13941_82_FARS2_SYFM	13941_82_FARS2_SYFM	met-d-LA	linoleate (18:2n6)	3	-0.020834	0.0242056	0.389399	DeCODE	O95363	Borges et al.	linoleate (18:2n6)	HMDB0006270,HMDB0000673	ENSG00000145982	FARS2	FALSE
15074	MR-IVW	13941_82_FARS2_SYFM	13941_82_FARS2_SYFM	met-d-Phe	phenylalanine	3	0.0445686	0.0242033	0.0655586	DeCODE	O95363	Borges et al.	phenylalanine	HMDB0000159	ENSG00000145982	FARS2	TRUE
15075	MR-IVW	13941_82_FARS2_SYFM	13941_82_FARS2_SYFM	met-d-Pyruvate	pyruvate	3	0.00833667	0.0242326	0.730825	DeCODE	O95363	Borges et al.	pyruvate	HMDB0000243	ENSG00000145982	FARS2	FALSE
15076	MR-IVW	13941_82_FARS2_SYFM	13941_82_FARS2_SYFM	met-d-Tyr	tyrosine	3	0.0269443	0.0242153	0.265838	DeCODE	O95363	Borges et al.	tyrosine	HMDB0000158	ENSG00000145982	FARS2	FALSE
15077	MR-IVW	13941_82_FARS2_SYFM	13941_82_FARS2_SYFM	met-d-Val	valine	3	0.0290284	0.0242008	0.230341	DeCODE	O95363	Borges et al.	valine	HMDB0000883	ENSG00000145982	FARS2	FALSE
15078	MR-IVW	13947_371_NUDT12_NUD12	13947_371_NUDT12_NUD12	GCST90199627	n-alpha-acetylornithine	3	-0.152137	0.158475	0.337053	DeCODE	Q9BQG2	Chen et al.	n-alpha-acetylornithine	HMDB0003357	ENSG00000112874	NUDT12	FALSE
15079	MR-IVW	13947_371_NUDT12_NUD12	13947_371_NUDT12_NUD12	GCST90199628	3-methylhistidine	3	-0.168034	0.162396	0.300803	DeCODE	Q9BQG2	Chen et al.	3-methylhistidine	HMDB0000479	ENSG00000112874	NUDT12	FALSE
15080	MR-IVW	13947_371_NUDT12_NUD12	13947_371_NUDT12_NUD12	GCST90199629	glycerophosphorylcholine (gpc)	3	0.0270846	0.1569	0.862948	DeCODE	Q9BQG2	Chen et al.	glycerophosphorylcholine (gpc)	HMDB0000086	ENSG00000112874	NUDT12	FALSE
15081	MR-IVW	13947_371_NUDT12_NUD12	13947_371_NUDT12_NUD12	GCST90199637	n-acetylglutamate	3	-0.138581	0.134338	0.302266	DeCODE	Q9BQG2	Chen et al.	n-acetylglutamate	HMDB0001138	ENSG00000112874	NUDT12	FALSE
15082	MR-IVW	13947_371_NUDT12_NUD12	13947_371_NUDT12_NUD12	GCST90199651	docosahexaenoate (dha; 22:6n3)	3	0.174559	0.138992	0.209154	DeCODE	Q9BQG2	Chen et al.	docosahexaenoate (dha; 22:6n3)	HMDB0002183	ENSG00000112874	NUDT12	FALSE
15083	MR-IVW	13947_371_NUDT12_NUD12	13947_371_NUDT12_NUD12	GCST90199652	1-stearoyl-2-oleoyl-gps (18:0/18:1)	3	0.0696525	0.182958	0.703424	DeCODE	Q9BQG2	Chen et al.	1-stearoyl-2-oleoyl-gps (18:0/18:1)	HMDB0010163	ENSG00000112874	NUDT12	FALSE
15084	MR-IVW	13947_371_NUDT12_NUD12	13947_371_NUDT12_NUD12	GCST90199654	paraxanthine	3	0.0351685	0.153139	0.818363	DeCODE	Q9BQG2	Chen et al.	paraxanthine	HMDB0001860	ENSG00000112874	NUDT12	FALSE
15085	MR-IVW	13947_371_NUDT12_NUD12	13947_371_NUDT12_NUD12	GCST90199665	n-acetylaspartate (naa)	3	0.0342605	0.131456	0.794383	DeCODE	Q9BQG2	Chen et al.	n-acetylaspartate (naa)	HMDB0000812	ENSG00000112874	NUDT12	FALSE
15086	MR-IVW	13947_371_NUDT12_NUD12	13947_371_NUDT12_NUD12	GCST90199666	palmitoylcarnitine (c16)	3	0.065811	0.130585	0.614281	DeCODE	Q9BQG2	Chen et al.	palmitoylcarnitine (c16)	HMDB0000222	ENSG00000112874	NUDT12	FALSE
15087	MR-IVW	13947_371_NUDT12_NUD12	13947_371_NUDT12_NUD12	GCST90199669	acetylcarnitine (c2)	3	0.17594	0.130544	0.177743	DeCODE	Q9BQG2	Chen et al.	acetylcarnitine (c2)	HMDB0000201	ENSG00000112874	NUDT12	FALSE
15088	MR-IVW	13947_371_NUDT12_NUD12	13947_371_NUDT12_NUD12	GCST90199673	dehydroepiandrosterone sulfate (dhea-s)	3	-0.163803	0.155667	0.292679	DeCODE	Q9BQG2	Chen et al.	dehydroepiandrosterone sulfate (dhea-s)	HMDB0001032	ENSG00000112874	NUDT12	FALSE
15089	MR-IVW	13947_371_NUDT12_NUD12	13947_371_NUDT12_NUD12	GCST90199691	1-methylhistidine	3	-0.12521	0.130821	0.338514	DeCODE	Q9BQG2	Chen et al.	1-methylhistidine	HMDB0000001	ENSG00000112874	NUDT12	FALSE
15090	MR-IVW	13947_371_NUDT12_NUD12	13947_371_NUDT12_NUD12	GCST90199845	sphinganine-1-phosphate	3	0.0626662	0.131633	0.634025	DeCODE	Q9BQG2	Chen et al.	sphinganine-1-phosphate	HMDB0001383	ENSG00000112874	NUDT12	FALSE
15091	MR-IVW	13947_371_NUDT12_NUD12	13947_371_NUDT12_NUD12	GCST90199896	sulfate*	3	0.0140069	0.130799	0.91472	DeCODE	Q9BQG2	Chen et al.	sulfate*	HMDB01448	ENSG00000112874	NUDT12	FALSE
15092	MR-IVW	13947_371_NUDT12_NUD12	13947_371_NUDT12_NUD12	GCST90199972	sphingomyelin (d18:1/24:1, d18:2/24:0)*	3	0.0571071	0.131334	0.663691	DeCODE	Q9BQG2	Chen et al.	sphingomyelin (d18:1/24:1, d18:2/24:0)*	HMDB0012107	ENSG00000112874	NUDT12	FALSE
15093	MR-IVW	13947_371_NUDT12_NUD12	13947_371_NUDT12_NUD12	GCST90200001	sphingomyelin (d18:1/20:0, d16:1/22:0)*	3	0.0184472	0.130585	0.88766	DeCODE	Q9BQG2	Chen et al.	sphingomyelin (d18:1/20:0, d16:1/22:0)*	HMDB0012102	ENSG00000112874	NUDT12	FALSE
15094	MR-IVW	13947_371_NUDT12_NUD12	13947_371_NUDT12_NUD12	GCST90200049	myristoyl dihydrosphingomyelin (d18:0/14:0)*	3	-0.134791	0.130607	0.302056	DeCODE	Q9BQG2	Chen et al.	myristoyl dihydrosphingomyelin (d18:0/14:0)*	HMDB0012085	ENSG00000112874	NUDT12	FALSE
15095	MR-IVW	13947_371_NUDT12_NUD12	13947_371_NUDT12_NUD12	GCST90200056	sphingomyelin (d18:0/18:0, d19:0/17:0)*	3	-0.0795201	0.133796	0.552285	DeCODE	Q9BQG2	Chen et al.	sphingomyelin (d18:0/18:0, d19:0/17:0)*	HMDB0012087	ENSG00000112874	NUDT12	FALSE
15096	MR-IVW	13947_371_NUDT12_NUD12	13947_371_NUDT12_NUD12	GCST90200279	pantothenate	3	-0.200606	0.131084	0.125929	DeCODE	Q9BQG2	Chen et al.	pantothenate	HMDB0000210	ENSG00000112874	NUDT12	FALSE
15097	MR-IVW	13947_371_NUDT12_NUD12	13947_371_NUDT12_NUD12	GCST90200281	phosphoethanolamine	3	0.055658	0.151043	0.712508	DeCODE	Q9BQG2	Chen et al.	phosphoethanolamine	HMDB0000224	ENSG00000112874	NUDT12	FALSE
15098	MR-IVW	13947_371_NUDT12_NUD12	13947_371_NUDT12_NUD12	GCST90200283	3-ureidopropionate	3	0.165428	0.196392	0.399599	DeCODE	Q9BQG2	Chen et al.	3-ureidopropionate	HMDB0000026	ENSG00000112874	NUDT12	FALSE
15099	MR-IVW	13947_371_NUDT12_NUD12	13947_371_NUDT12_NUD12	GCST90200291	sarcosine	3	-0.166098	0.174491	0.341147	DeCODE	Q9BQG2	Chen et al.	sarcosine	HMDB0000271	ENSG00000112874	NUDT12	FALSE
15100	MR-IVW	13947_371_NUDT12_NUD12	13947_371_NUDT12_NUD12	GCST90200292	trans-4-hydroxyproline	3	-0.0376034	0.168786	0.823701	DeCODE	Q9BQG2	Chen et al.	trans-4-hydroxyproline	HMDB0000725	ENSG00000112874	NUDT12	FALSE
15101	MR-IVW	13947_371_NUDT12_NUD12	13947_371_NUDT12_NUD12	GCST90200293	thyroxine	3	0.0447245	0.130545	0.731901	DeCODE	Q9BQG2	Chen et al.	thyroxine	HMDB0000248	ENSG00000112874	NUDT12	FALSE
15102	MR-IVW	13947_371_NUDT12_NUD12	13947_371_NUDT12_NUD12	GCST90200296	methyl indole-3-acetate	3	-0.090268	0.141498	0.523508	DeCODE	Q9BQG2	Chen et al.	methyl indole-3-acetate	HMDB0029738	ENSG00000112874	NUDT12	FALSE
15103	MR-IVW	13947_371_NUDT12_NUD12	13947_371_NUDT12_NUD12	GCST90200304	citrate	3	0.0413072	0.13056	0.751711	DeCODE	Q9BQG2	Chen et al.	citrate	HMDB0000094	ENSG00000112874	NUDT12	FALSE
15104	MR-IVW	13947_371_NUDT12_NUD12	13947_371_NUDT12_NUD12	GCST90200306	butyrate/isobutyrate (4:0)	3	0.00269057	0.155163	0.986165	DeCODE	Q9BQG2	Chen et al.	butyrate/isobutyrate (4:0)	HMDB0000039	ENSG00000112874	NUDT12	FALSE
15105	MR-IVW	13947_371_NUDT12_NUD12	13947_371_NUDT12_NUD12	GCST90200314	n-acetylneuraminate	3	-0.0199105	0.131023	0.879217	DeCODE	Q9BQG2	Chen et al.	n-acetylneuraminate	HMDB0000230	ENSG00000112874	NUDT12	FALSE
15106	MR-IVW	13947_371_NUDT12_NUD12	13947_371_NUDT12_NUD12	GCST90200318	acetoacetate	3	0.0713918	0.143026	0.617671	DeCODE	Q9BQG2	Chen et al.	acetoacetate	HMDB0000060	ENSG00000112874	NUDT12	FALSE
15107	MR-IVW	13947_371_NUDT12_NUD12	13947_371_NUDT12_NUD12	GCST90200319	cys-gly, oxidized	3	0.00321902	0.14861	0.982718	DeCODE	Q9BQG2	Chen et al.	cys-gly, oxidized	HMDB0000078	ENSG00000112874	NUDT12	FALSE
15108	MR-IVW	13947_371_NUDT12_NUD12	13947_371_NUDT12_NUD12	GCST90200321	cholate	3	0.0447366	0.133569	0.737676	DeCODE	Q9BQG2	Chen et al.	cholate	HMDB0000619	ENSG00000112874	NUDT12	FALSE
15109	MR-IVW	13947_371_NUDT12_NUD12	13947_371_NUDT12_NUD12	GCST90200323	creatine	3	0.00989175	0.130366	0.939517	DeCODE	Q9BQG2	Chen et al.	creatine	HMDB0000064	ENSG00000112874	NUDT12	FALSE
15110	MR-IVW	13947_371_NUDT12_NUD12	13947_371_NUDT12_NUD12	GCST90200325	glycerol	3	0.076667	0.130363	0.556464	DeCODE	Q9BQG2	Chen et al.	glycerol	HMDB0000131	ENSG00000112874	NUDT12	FALSE
15111	MR-IVW	13947_371_NUDT12_NUD12	13947_371_NUDT12_NUD12	GCST90200327	choline	3	-0.0552038	0.138871	0.690985	DeCODE	Q9BQG2	Chen et al.	choline	HMDB0000097	ENSG00000112874	NUDT12	FALSE
15112	MR-IVW	13947_371_NUDT12_NUD12	13947_371_NUDT12_NUD12	GCST90200335	stearoyl sphingomyelin (d18:1/18:0)	3	-0.0247053	0.130577	0.849935	DeCODE	Q9BQG2	Chen et al.	stearoyl sphingomyelin (d18:1/18:0)	HMDB0001348	ENSG00000112874	NUDT12	FALSE
15113	MR-IVW	13947_371_NUDT12_NUD12	13947_371_NUDT12_NUD12	GCST90200336	n-palmitoyl-sphingosine (d18:1/16:0)	3	0.00856411	0.152894	0.955331	DeCODE	Q9BQG2	Chen et al.	n-palmitoyl-sphingosine (d18:1/16:0)	HMDB0004949	ENSG00000112874	NUDT12	FALSE
15114	MR-IVW	13947_371_NUDT12_NUD12	13947_371_NUDT12_NUD12	GCST90200337	taurochenodeoxycholate	3	0.0712545	0.148438	0.631206	DeCODE	Q9BQG2	Chen et al.	taurochenodeoxycholate	HMDB0000951	ENSG00000112874	NUDT12	FALSE
15115	MR-IVW	13947_371_NUDT12_NUD12	13947_371_NUDT12_NUD12	GCST90200341	n-stearoyl-sphingosine (d18:1/18:0)*	3	0.105198	0.150575	0.484775	DeCODE	Q9BQG2	Chen et al.	n-stearoyl-sphingosine (d18:1/18:0)*	HMDB0004950	ENSG00000112874	NUDT12	FALSE
15116	MR-IVW	13947_371_NUDT12_NUD12	13947_371_NUDT12_NUD12	GCST90200345	s-adenosylhomocysteine (sah)	3	-0.0889093	0.151403	0.557044	DeCODE	Q9BQG2	Chen et al.	s-adenosylhomocysteine (sah)	HMDB00939	ENSG00000112874	NUDT12	FALSE
15117	MR-IVW	13947_371_NUDT12_NUD12	13947_371_NUDT12_NUD12	GCST90200348	quinolinate	3	-0.370827	0.131002	0.00464454	DeCODE	Q9BQG2	Chen et al.	quinolinate	HMDB0000232	ENSG00000112874	NUDT12	FALSE
15118	MR-IVW	13947_371_NUDT12_NUD12	13947_371_NUDT12_NUD12	GCST90200349	eicosapentaenoate (epa; 20:5n3)	3	0.167973	0.131374	0.201042	DeCODE	Q9BQG2	Chen et al.	eicosapentaenoate (epa; 20:5n3)	HMDB0001999	ENSG00000112874	NUDT12	FALSE
15119	MR-IVW	13947_371_NUDT12_NUD12	13947_371_NUDT12_NUD12	GCST90200351	n-acetylputrescine	3	-0.174211	0.188688	0.355864	DeCODE	Q9BQG2	Chen et al.	n-acetylputrescine	HMDB0002064	ENSG00000112874	NUDT12	FALSE
15120	MR-IVW	13947_371_NUDT12_NUD12	13947_371_NUDT12_NUD12	GCST90200354	linoleate (18:2n6)	3	0.194244	0.137844	0.15879	DeCODE	Q9BQG2	Chen et al.	linoleate (18:2n6)	HMDB0006270,HMDB0000673	ENSG00000112874	NUDT12	FALSE
15121	MR-IVW	13947_371_NUDT12_NUD12	13947_371_NUDT12_NUD12	GCST90200355	adenosine 5'-diphosphate (adp)	3	0.143459	0.18952	0.449075	DeCODE	Q9BQG2	Chen et al.	adenosine 5'-diphosphate (adp)	HMDB0001341	ENSG00000112874	NUDT12	FALSE
15122	MR-IVW	13947_371_NUDT12_NUD12	13947_371_NUDT12_NUD12	GCST90200356	adenosine 5'-monophosphate (amp)	3	0.115244	0.176078	0.512784	DeCODE	Q9BQG2	Chen et al.	adenosine 5'-monophosphate (amp)	HMDB0000045	ENSG00000112874	NUDT12	TRUE
15123	MR-IVW	13947_371_NUDT12_NUD12	13947_371_NUDT12_NUD12	GCST90200358	arachidonate (20:4n6)	3	0.230972	0.130462	0.0766582	DeCODE	Q9BQG2	Chen et al.	arachidonate (20:4n6)	HMDB0001043	ENSG00000112874	NUDT12	FALSE
15124	MR-IVW	13947_371_NUDT12_NUD12	13947_371_NUDT12_NUD12	GCST90200359	5-methylthioadenosine (mta)	3	-0.078728	0.130959	0.547728	DeCODE	Q9BQG2	Chen et al.	5-methylthioadenosine (mta)	HMDB0001173	ENSG00000112874	NUDT12	FALSE
15125	MR-IVW	13947_371_NUDT12_NUD12	13947_371_NUDT12_NUD12	GCST90200361	beta-alanine	3	-0.0311477	0.131731	0.813084	DeCODE	Q9BQG2	Chen et al.	beta-alanine	HMDB0000056	ENSG00000112874	NUDT12	FALSE
15126	MR-IVW	13947_371_NUDT12_NUD12	13947_371_NUDT12_NUD12	GCST90200362	succinate	3	-0.229601	0.167342	0.170049	DeCODE	Q9BQG2	Chen et al.	succinate	HMDB0000254	ENSG00000112874	NUDT12	FALSE
15127	MR-IVW	13947_371_NUDT12_NUD12	13947_371_NUDT12_NUD12	GCST90200363	choline phosphate	3	0.0455818	0.146568	0.755805	DeCODE	Q9BQG2	Chen et al.	choline phosphate	HMDB0001565	ENSG00000112874	NUDT12	FALSE
15128	MR-IVW	13947_371_NUDT12_NUD12	13947_371_NUDT12_NUD12	GCST90200364	cysteinylglycine	3	-0.155878	0.158473	0.325299	DeCODE	Q9BQG2	Chen et al.	cysteinylglycine	HMDB0000078	ENSG00000112874	NUDT12	FALSE
15129	MR-IVW	13947_371_NUDT12_NUD12	13947_371_NUDT12_NUD12	GCST90200365	phenylpyruvate	3	0.144053	0.130704	0.270403	DeCODE	Q9BQG2	Chen et al.	phenylpyruvate	HMDB0000205	ENSG00000112874	NUDT12	FALSE
15130	MR-IVW	13947_371_NUDT12_NUD12	13947_371_NUDT12_NUD12	GCST90200368	cholesterol	3	-0.0375559	0.130578	0.773643	DeCODE	Q9BQG2	Chen et al.	cholesterol	HMDB0000067	ENSG00000112874	NUDT12	FALSE
15131	MR-IVW	13947_371_NUDT12_NUD12	13947_371_NUDT12_NUD12	GCST90200369	2-hydroxyphenylacetate	3	-0.0177415	0.136431	0.896535	DeCODE	Q9BQG2	Chen et al.	2-hydroxyphenylacetate	HMDB0000669	ENSG00000112874	NUDT12	FALSE
15132	MR-IVW	13947_371_NUDT12_NUD12	13947_371_NUDT12_NUD12	GCST90200370	aspartate	3	0.0947541	0.144437	0.511808	DeCODE	Q9BQG2	Chen et al.	aspartate	HMDB0000191	ENSG00000112874	NUDT12	FALSE
15133	MR-IVW	13947_371_NUDT12_NUD12	13947_371_NUDT12_NUD12	GCST90200372	arginine	3	-0.0302332	0.137055	0.82541	DeCODE	Q9BQG2	Chen et al.	arginine	HMDB0000517	ENSG00000112874	NUDT12	FALSE
15134	MR-IVW	13947_371_NUDT12_NUD12	13947_371_NUDT12_NUD12	GCST90200374	sphinganine	3	0.0222496	0.13767	0.871609	DeCODE	Q9BQG2	Chen et al.	sphinganine	HMDB0000269	ENSG00000112874	NUDT12	FALSE
15135	MR-IVW	13947_371_NUDT12_NUD12	13947_371_NUDT12_NUD12	GCST90200376	flavin adenine dinucleotide (fad)	3	0.175933	0.150008	0.240867	DeCODE	Q9BQG2	Chen et al.	flavin adenine dinucleotide (fad)	HMDB0001248	ENSG00000112874	NUDT12	FALSE
15136	MR-IVW	13947_371_NUDT12_NUD12	13947_371_NUDT12_NUD12	GCST90200377	histidine	3	-0.0910511	0.130854	0.48654	DeCODE	Q9BQG2	Chen et al.	histidine	HMDB0000177	ENSG00000112874	NUDT12	FALSE
15137	MR-IVW	13947_371_NUDT12_NUD12	13947_371_NUDT12_NUD12	GCST90200378	cortisol	3	0.183156	0.131089	0.162356	DeCODE	Q9BQG2	Chen et al.	cortisol	HMDB0000063	ENSG00000112874	NUDT12	FALSE
15138	MR-IVW	13947_371_NUDT12_NUD12	13947_371_NUDT12_NUD12	GCST90200379	hypotaurine	3	0.0795288	0.154332	0.606337	DeCODE	Q9BQG2	Chen et al.	hypotaurine	HMDB0000965	ENSG00000112874	NUDT12	FALSE
15139	MR-IVW	13947_371_NUDT12_NUD12	13947_371_NUDT12_NUD12	GCST90200382	cystine	3	0.118019	0.134084	0.378759	DeCODE	Q9BQG2	Chen et al.	cystine	HMDB0000192	ENSG00000112874	NUDT12	FALSE
15140	MR-IVW	13947_371_NUDT12_NUD12	13947_371_NUDT12_NUD12	GCST90200383	cystathionine	3	-0.00970728	0.192712	0.959826	DeCODE	Q9BQG2	Chen et al.	cystathionine	HMDB0000099	ENSG00000112874	NUDT12	FALSE
15141	MR-IVW	13947_371_NUDT12_NUD12	13947_371_NUDT12_NUD12	GCST90200384	guanidinoacetate	3	0.0495913	0.130733	0.704442	DeCODE	Q9BQG2	Chen et al.	guanidinoacetate	HMDB0000128	ENSG00000112874	NUDT12	FALSE
15142	MR-IVW	13947_371_NUDT12_NUD12	13947_371_NUDT12_NUD12	GCST90200385	sphingosine	3	-0.130185	0.17313	0.452082	DeCODE	Q9BQG2	Chen et al.	sphingosine	HMDB0000252	ENSG00000112874	NUDT12	FALSE
15143	MR-IVW	13947_371_NUDT12_NUD12	13947_371_NUDT12_NUD12	GCST90200390	stearate (18:0)	3	0.210323	0.149762	0.160206	DeCODE	Q9BQG2	Chen et al.	stearate (18:0)	HMDB0000827	ENSG00000112874	NUDT12	FALSE
15144	MR-IVW	13947_371_NUDT12_NUD12	13947_371_NUDT12_NUD12	GCST90200391	methionine	3	-0.0836805	0.142652	0.55747	DeCODE	Q9BQG2	Chen et al.	methionine	HMDB0000696	ENSG00000112874	NUDT12	FALSE
15145	MR-IVW	13947_371_NUDT12_NUD12	13947_371_NUDT12_NUD12	GCST90200392	orotate	3	-0.293509	0.131609	0.0257367	DeCODE	Q9BQG2	Chen et al.	orotate	HMDB0000226	ENSG00000112874	NUDT12	FALSE
15146	MR-IVW	13947_371_NUDT12_NUD12	13947_371_NUDT12_NUD12	GCST90200393	phosphate	3	0.158865	0.13066	0.224036	DeCODE	Q9BQG2	Chen et al.	phosphate	HMDB0001429	ENSG00000112874	NUDT12	FALSE
15147	MR-IVW	13947_371_NUDT12_NUD12	13947_371_NUDT12_NUD12	GCST90200394	inosine	3	0.0384382	0.168821	0.81989	DeCODE	Q9BQG2	Chen et al.	inosine	HMDB0000195	ENSG00000112874	NUDT12	FALSE
15148	MR-IVW	13947_371_NUDT12_NUD12	13947_371_NUDT12_NUD12	GCST90200395	inosine 5'-monophosphate (imp)	3	0.202275	0.231936	0.383147	DeCODE	Q9BQG2	Chen et al.	inosine 5'-monophosphate (imp)	HMDB0000175	ENSG00000112874	NUDT12	FALSE
15149	MR-IVW	13947_371_NUDT12_NUD12	13947_371_NUDT12_NUD12	GCST90200396	phenylalanine	3	0.0548098	0.130816	0.675228	DeCODE	Q9BQG2	Chen et al.	phenylalanine	HMDB0000159	ENSG00000112874	NUDT12	FALSE
15150	MR-IVW	13947_371_NUDT12_NUD12	13947_371_NUDT12_NUD12	GCST90200397	palmitate (16:0)	3	0.155127	0.130489	0.234514	DeCODE	Q9BQG2	Chen et al.	palmitate (16:0)	HMDB0000220	ENSG00000112874	NUDT12	FALSE
15151	MR-IVW	13947_371_NUDT12_NUD12	13947_371_NUDT12_NUD12	GCST90200400	nicotinamide	3	-0.0346174	0.131763	0.792763	DeCODE	Q9BQG2	Chen et al.	nicotinamide	HMDB0001406	ENSG00000112874	NUDT12	FALSE
15152	MR-IVW	13947_371_NUDT12_NUD12	13947_371_NUDT12_NUD12	GCST90200401	myo-inositol	3	-0.219924	0.162304	0.175414	DeCODE	Q9BQG2	Chen et al.	myo-inositol	HMDB0000211	ENSG00000112874	NUDT12	FALSE
15153	MR-IVW	13947_371_NUDT12_NUD12	13947_371_NUDT12_NUD12	GCST90200403	citrulline	3	-0.139081	0.131378	0.289767	DeCODE	Q9BQG2	Chen et al.	citrulline	HMDB0000904	ENSG00000112874	NUDT12	FALSE
15154	MR-IVW	13947_371_NUDT12_NUD12	13947_371_NUDT12_NUD12	GCST90200404	ornithine	3	0.0027522	0.167294	0.986874	DeCODE	Q9BQG2	Chen et al.	ornithine	HMDB0000214	ENSG00000112874	NUDT12	FALSE
15155	MR-IVW	13947_371_NUDT12_NUD12	13947_371_NUDT12_NUD12	GCST90200405	retinol (vitamin a)	3	-0.180155	0.130657	0.167943	DeCODE	Q9BQG2	Chen et al.	retinol (vitamin a)	HMDB0000305	ENSG00000112874	NUDT12	FALSE
15156	MR-IVW	13947_371_NUDT12_NUD12	13947_371_NUDT12_NUD12	GCST90200406	1-methylnicotinamide	3	-0.0830365	0.131084	0.526432	DeCODE	Q9BQG2	Chen et al.	1-methylnicotinamide	HMDB0000699	ENSG00000112874	NUDT12	FALSE
15157	MR-IVW	13947_371_NUDT12_NUD12	13947_371_NUDT12_NUD12	GCST90200407	uridine	3	0.234038	0.130615	0.0731621	DeCODE	Q9BQG2	Chen et al.	uridine	HMDB0000296	ENSG00000112874	NUDT12	FALSE
15158	MR-IVW	13947_371_NUDT12_NUD12	13947_371_NUDT12_NUD12	GCST90200410	phytanate	3	0.00286837	0.130856	0.982512	DeCODE	Q9BQG2	Chen et al.	phytanate	HMDB0000801	ENSG00000112874	NUDT12	FALSE
15159	MR-IVW	13947_371_NUDT12_NUD12	13947_371_NUDT12_NUD12	GCST90200412	glutamate	3	-0.0388318	0.130346	0.76577	DeCODE	Q9BQG2	Chen et al.	glutamate	HMDB0000148	ENSG00000112874	NUDT12	FALSE
15160	MR-IVW	13947_371_NUDT12_NUD12	13947_371_NUDT12_NUD12	GCST90200413	2'-deoxyuridine	3	0.2685	0.150947	0.0752774	DeCODE	Q9BQG2	Chen et al.	2'-deoxyuridine	HMDB0000012	ENSG00000112874	NUDT12	FALSE
15161	MR-IVW	13947_371_NUDT12_NUD12	13947_371_NUDT12_NUD12	GCST90200415	serine	3	0.143688	0.146291	0.325998	DeCODE	Q9BQG2	Chen et al.	serine	HMDB0000187	ENSG00000112874	NUDT12	FALSE
15162	MR-IVW	13947_371_NUDT12_NUD12	13947_371_NUDT12_NUD12	GCST90200417	urea	3	0.0248546	0.130732	0.849216	DeCODE	Q9BQG2	Chen et al.	urea	HMDB0000294	ENSG00000112874	NUDT12	FALSE
15163	MR-IVW	13947_371_NUDT12_NUD12	13947_371_NUDT12_NUD12	GCST90200418	pyridoxal	3	-0.14272	0.150811	0.34397	DeCODE	Q9BQG2	Chen et al.	pyridoxal	HMDB0001545	ENSG00000112874	NUDT12	FALSE
15164	MR-IVW	13947_371_NUDT12_NUD12	13947_371_NUDT12_NUD12	GCST90200419	glutamine	3	0.0220491	0.130616	0.865948	DeCODE	Q9BQG2	Chen et al.	glutamine	HMDB0000641	ENSG00000112874	NUDT12	FALSE
15165	MR-IVW	13947_371_NUDT12_NUD12	13947_371_NUDT12_NUD12	GCST90200422	serotonin	3	0.095991	0.205179	0.639899	DeCODE	Q9BQG2	Chen et al.	serotonin	HMDB0000259	ENSG00000112874	NUDT12	FALSE
15166	MR-IVW	13947_371_NUDT12_NUD12	13947_371_NUDT12_NUD12	GCST90200423	spermidine	3	0.200291	0.17766	0.259579	DeCODE	Q9BQG2	Chen et al.	spermidine	HMDB0001257	ENSG00000112874	NUDT12	FALSE
15167	MR-IVW	13947_371_NUDT12_NUD12	13947_371_NUDT12_NUD12	GCST90200427	tyrosine	3	0.0625787	0.130627	0.631894	DeCODE	Q9BQG2	Chen et al.	tyrosine	HMDB0000158	ENSG00000112874	NUDT12	FALSE
15168	MR-IVW	13947_371_NUDT12_NUD12	13947_371_NUDT12_NUD12	GCST90200429	cytidine	3	-0.022857	0.165051	0.889858	DeCODE	Q9BQG2	Chen et al.	cytidine	HMDB0000089	ENSG00000112874	NUDT12	FALSE
15169	MR-IVW	13947_371_NUDT12_NUD12	13947_371_NUDT12_NUD12	GCST90200430	pyruvate	3	-0.182898	0.130567	0.161275	DeCODE	Q9BQG2	Chen et al.	pyruvate	HMDB0000243	ENSG00000112874	NUDT12	FALSE
15170	MR-IVW	13947_371_NUDT12_NUD12	13947_371_NUDT12_NUD12	GCST90200431	alanine	3	-0.326879	0.130515	0.0122615	DeCODE	Q9BQG2	Chen et al.	alanine	HMDB0000161	ENSG00000112874	NUDT12	FALSE
15171	MR-IVW	13947_371_NUDT12_NUD12	13947_371_NUDT12_NUD12	GCST90200432	threonine	3	0.116151	0.157535	0.46094	DeCODE	Q9BQG2	Chen et al.	threonine	HMDB0000167	ENSG00000112874	NUDT12	FALSE
15172	MR-IVW	13947_371_NUDT12_NUD12	13947_371_NUDT12_NUD12	GCST90200437	fructose	3	0.125949	0.13154	0.338317	DeCODE	Q9BQG2	Chen et al.	fructose	HMDB0000660	ENSG00000112874	NUDT12	FALSE
15173	MR-IVW	13947_371_NUDT12_NUD12	13947_371_NUDT12_NUD12	GCST90200438	alpha-ketobutyrate	3	0.138175	0.131103	0.291911	DeCODE	Q9BQG2	Chen et al.	alpha-ketobutyrate	HMDB0000005	ENSG00000112874	NUDT12	FALSE
15174	MR-IVW	13947_371_NUDT12_NUD12	13947_371_NUDT12_NUD12	GCST90200439	cysteine	3	-0.088899	0.130911	0.497087	DeCODE	Q9BQG2	Chen et al.	cysteine	HMDB0000574	ENSG00000112874	NUDT12	FALSE
15175	MR-IVW	13947_371_NUDT12_NUD12	13947_371_NUDT12_NUD12	GCST90200440	glucose	3	0.135579	0.131656	0.303104	DeCODE	Q9BQG2	Chen et al.	glucose	HMDB0000122	ENSG00000112874	NUDT12	FALSE
15176	MR-IVW	13947_371_NUDT12_NUD12	13947_371_NUDT12_NUD12	GCST90200441	tryptophan	3	0.0950399	0.13076	0.467333	DeCODE	Q9BQG2	Chen et al.	tryptophan	HMDB0000929	ENSG00000112874	NUDT12	FALSE
15177	MR-IVW	13947_371_NUDT12_NUD12	13947_371_NUDT12_NUD12	GCST90200442	valine	3	0.020441	0.130666	0.875689	DeCODE	Q9BQG2	Chen et al.	valine	HMDB0000883	ENSG00000112874	NUDT12	FALSE
15178	MR-IVW	13947_371_NUDT12_NUD12	13947_371_NUDT12_NUD12	GCST90200444	dihydroorotate	3	-0.175258	0.131077	0.181202	DeCODE	Q9BQG2	Chen et al.	dihydroorotate	HMDB03349	ENSG00000112874	NUDT12	FALSE
15179	MR-IVW	13947_371_NUDT12_NUD12	13947_371_NUDT12_NUD12	GCST90200447	maltose	3	-0.0392221	0.190193	0.836617	DeCODE	Q9BQG2	Chen et al.	maltose	HMDB0000163	ENSG00000112874	NUDT12	FALSE
15180	MR-IVW	13947_371_NUDT12_NUD12	13947_371_NUDT12_NUD12	GCST90200452	asparagine	3	-0.0247774	0.13068	0.84962	DeCODE	Q9BQG2	Chen et al.	asparagine	HMDB0000168	ENSG00000112874	NUDT12	FALSE
15181	MR-IVW	13947_371_NUDT12_NUD12	13947_371_NUDT12_NUD12	GCST90200455	alpha-ketoglutarate	3	0.0881583	0.130941	0.500778	DeCODE	Q9BQG2	Chen et al.	alpha-ketoglutarate	HMDB0000208	ENSG00000112874	NUDT12	FALSE
15182	MR-IVW	13947_371_NUDT12_NUD12	13947_371_NUDT12_NUD12	GCST90200680	5-acetylamino-6-formylamino-3-methyluracil	3	0.175479	0.136118	0.197337	DeCODE	Q9BQG2	Chen et al.	5-acetylamino-6-formylamino-3-methyluracil	HMDB0011105	ENSG00000112874	NUDT12	FALSE
15183	MR-IVW	13947_371_NUDT12_NUD12	13947_371_NUDT12_NUD12	GCST90200684	n-acetyl-aspartyl-glutamate (naag)	3	0.0519201	0.173414	0.764635	DeCODE	Q9BQG2	Chen et al.	n-acetyl-aspartyl-glutamate (naag)	HMDB0001067	ENSG00000112874	NUDT12	FALSE
15184	MR-IVW	13947_371_NUDT12_NUD12	13947_371_NUDT12_NUD12	GCST90200687	bilirubin (e,z or z,e)*	3	-0.103641	0.130738	0.42793	DeCODE	Q9BQG2	Chen et al.	bilirubin (e,z or z,e)*	HMDB0000488	ENSG00000112874	NUDT12	FALSE
15185	MR-IVW	13947_371_NUDT12_NUD12	13947_371_NUDT12_NUD12	GCST90200691	n-delta-acetylornithine	3	-0.246087	0.130567	0.0594625	DeCODE	Q9BQG2	Chen et al.	n-delta-acetylornithine	HMDB0003357	ENSG00000112874	NUDT12	FALSE
15186	MR-IVW	13947_371_NUDT12_NUD12	13947_371_NUDT12_NUD12	GCST90200704	bilirubin (z,z)	3	-0.0382541	0.130556	0.769514	DeCODE	Q9BQG2	Chen et al.	bilirubin (z,z)	HMDB0000054	ENSG00000112874	NUDT12	FALSE
15187	MR-IVW	13947_371_NUDT12_NUD12	13947_371_NUDT12_NUD12	GCST90200706	biliverdin	3	0.0410725	0.130546	0.75305	DeCODE	Q9BQG2	Chen et al.	biliverdin	HMDB0001008	ENSG00000112874	NUDT12	FALSE
15188	MR-IVW	13947_371_NUDT12_NUD12	13947_371_NUDT12_NUD12	GCST90200707	glycine	3	0.0545155	0.157313	0.728936	DeCODE	Q9BQG2	Chen et al.	glycine	HMDB0000123	ENSG00000112874	NUDT12	FALSE
15189	MR-IVW	13947_371_NUDT12_NUD12	13947_371_NUDT12_NUD12	M00053	glutamine	2	0.0107406	0.0378266	0.776455	DeCODE	Q9BQG2	Shin et al.	glutamine	HMDB0000641	ENSG00000112874	NUDT12	FALSE
15190	MR-IVW	13947_371_NUDT12_NUD12	13947_371_NUDT12_NUD12	M00054	tryptophan	2	-0.0369983	0.0393294	0.346844	DeCODE	Q9BQG2	Shin et al.	tryptophan	HMDB0000929	ENSG00000112874	NUDT12	FALSE
15191	MR-IVW	13947_371_NUDT12_NUD12	13947_371_NUDT12_NUD12	M00059	histidine	2	0.0144705	0.03787	0.70238	DeCODE	Q9BQG2	Shin et al.	histidine	HMDB0000177	ENSG00000112874	NUDT12	FALSE
15192	MR-IVW	13947_371_NUDT12_NUD12	13947_371_NUDT12_NUD12	M00063	cholesterol	2	0.0409033	0.0378434	0.27976	DeCODE	Q9BQG2	Shin et al.	cholesterol	HMDB0000067	ENSG00000112874	NUDT12	FALSE
15193	MR-IVW	13947_371_NUDT12_NUD12	13947_371_NUDT12_NUD12	M00064	phenylalanine	2	-0.0397473	0.0407944	0.329891	DeCODE	Q9BQG2	Shin et al.	phenylalanine	HMDB0000159	ENSG00000112874	NUDT12	FALSE
15194	MR-IVW	13947_371_NUDT12_NUD12	13947_371_NUDT12_NUD12	M00555	adenosine	2	0.0321384	0.0378931	0.396363	DeCODE	Q9BQG2	Shin et al.	adenosine	HMDB0000050	ENSG00000112874	NUDT12	FALSE
15195	MR-IVW	13947_371_NUDT12_NUD12	13947_371_NUDT12_NUD12	M00577	fructose	2	-0.0110054	0.044008	0.802528	DeCODE	Q9BQG2	Shin et al.	fructose	HMDB0000660	ENSG00000112874	NUDT12	FALSE
15196	MR-IVW	13947_371_NUDT12_NUD12	13947_371_NUDT12_NUD12	M00599	pyruvate	2	-0.0666366	0.038176	0.0808965	DeCODE	Q9BQG2	Shin et al.	pyruvate	HMDB0000243	ENSG00000112874	NUDT12	FALSE
15197	MR-IVW	13947_371_NUDT12_NUD12	13947_371_NUDT12_NUD12	M00606	uridine	2	0.0279066	0.0378697	0.461176	DeCODE	Q9BQG2	Shin et al.	uridine	HMDB0000296	ENSG00000112874	NUDT12	FALSE
15198	MR-IVW	13947_371_NUDT12_NUD12	13947_371_NUDT12_NUD12	M01105	linoleate (18:2n6)	2	0.0336254	0.0460113	0.464896	DeCODE	Q9BQG2	Shin et al.	linoleate (18:2n6)	HMDB0006270,HMDB0000673	ENSG00000112874	NUDT12	FALSE
15199	MR-IVW	13947_371_NUDT12_NUD12	13947_371_NUDT12_NUD12	M01110	arachidonate (20:4n6)	2	-0.0101184	0.0378395	0.789158	DeCODE	Q9BQG2	Shin et al.	arachidonate (20:4n6)	HMDB0001043	ENSG00000112874	NUDT12	FALSE
15200	MR-IVW	13947_371_NUDT12_NUD12	13947_371_NUDT12_NUD12	M01123	inosine	2	0.0203731	0.063221	0.747262	DeCODE	Q9BQG2	Shin et al.	inosine	HMDB0000195	ENSG00000112874	NUDT12	FALSE
15201	MR-IVW	13947_371_NUDT12_NUD12	13947_371_NUDT12_NUD12	M01284	threonine	2	-0.00124038	0.0434047	0.977202	DeCODE	Q9BQG2	Shin et al.	threonine	HMDB0000167	ENSG00000112874	NUDT12	FALSE
15202	MR-IVW	13947_371_NUDT12_NUD12	13947_371_NUDT12_NUD12	M01299	tyrosine	2	-0.0531519	0.0447538	0.234971	DeCODE	Q9BQG2	Shin et al.	tyrosine	HMDB0000158	ENSG00000112874	NUDT12	FALSE
15203	MR-IVW	13947_371_NUDT12_NUD12	13947_371_NUDT12_NUD12	M01302	methionine	2	-0.0603498	0.0378858	0.111174	DeCODE	Q9BQG2	Shin et al.	methionine	HMDB0000696	ENSG00000112874	NUDT12	FALSE
15204	MR-IVW	13947_371_NUDT12_NUD12	13947_371_NUDT12_NUD12	M01336	palmitate (16:0)	2	0.029566	0.0515233	0.566077	DeCODE	Q9BQG2	Shin et al.	palmitate (16:0)	HMDB0000220	ENSG00000112874	NUDT12	FALSE
15205	MR-IVW	13947_371_NUDT12_NUD12	13947_371_NUDT12_NUD12	M01358	stearate (18:0)	2	0.0106967	0.0378701	0.777593	DeCODE	Q9BQG2	Shin et al.	stearate (18:0)	HMDB0000827	ENSG00000112874	NUDT12	FALSE
15206	MR-IVW	13947_371_NUDT12_NUD12	13947_371_NUDT12_NUD12	M01493	ornithine	2	-0.0750266	0.0379892	0.0482742	DeCODE	Q9BQG2	Shin et al.	ornithine	HMDB0000214	ENSG00000112874	NUDT12	FALSE
15207	MR-IVW	13947_371_NUDT12_NUD12	13947_371_NUDT12_NUD12	M01508	pantothenate	2	-0.00400867	0.0483319	0.933899	DeCODE	Q9BQG2	Shin et al.	pantothenate	HMDB0000210	ENSG00000112874	NUDT12	FALSE
15208	MR-IVW	13947_371_NUDT12_NUD12	13947_371_NUDT12_NUD12	M01564	citrate	2	0.0112767	0.0390101	0.772526	DeCODE	Q9BQG2	Shin et al.	citrate	HMDB0000094	ENSG00000112874	NUDT12	FALSE
15209	MR-IVW	13947_371_NUDT12_NUD12	13947_371_NUDT12_NUD12	M01638	arginine	2	0.00304382	0.0416351	0.941721	DeCODE	Q9BQG2	Shin et al.	arginine	HMDB0000517	ENSG00000112874	NUDT12	FALSE
15210	MR-IVW	13947_371_NUDT12_NUD12	13947_371_NUDT12_NUD12	M01640	ascorbate (vitamin c)	2	-0.0835714	0.0714995	0.242469	DeCODE	Q9BQG2	Shin et al.	ascorbate (vitamin c)	HMDB0000044	ENSG00000112874	NUDT12	FALSE
15211	MR-IVW	13947_371_NUDT12_NUD12	13947_371_NUDT12_NUD12	M01649	valine	2	-0.0504805	0.0454717	0.266934	DeCODE	Q9BQG2	Shin et al.	valine	HMDB0000883	ENSG00000112874	NUDT12	FALSE
15212	MR-IVW	13947_371_NUDT12_NUD12	13947_371_NUDT12_NUD12	M01670	urea	2	-0.0296317	0.037887	0.434152	DeCODE	Q9BQG2	Shin et al.	urea	HMDB0000294	ENSG00000112874	NUDT12	FALSE
15213	MR-IVW	13947_371_NUDT12_NUD12	13947_371_NUDT12_NUD12	M01712	cortisol	2	0.0173798	0.0378929	0.646481	DeCODE	Q9BQG2	Shin et al.	cortisol	HMDB0000063	ENSG00000112874	NUDT12	FALSE
15214	MR-IVW	13947_371_NUDT12_NUD12	13947_371_NUDT12_NUD12	M01827	riboflavin (vitamin b2)	2	0.00992172	0.0921275	0.914237	DeCODE	Q9BQG2	Shin et al.	riboflavin (vitamin b2)	HMDB0000244	ENSG00000112874	NUDT12	FALSE
15215	MR-IVW	13947_371_NUDT12_NUD12	13947_371_NUDT12_NUD12	M02132	citrulline	2	0.00394548	0.0395466	0.920529	DeCODE	Q9BQG2	Shin et al.	citrulline	HMDB0000904	ENSG00000112874	NUDT12	FALSE
15216	MR-IVW	13947_371_NUDT12_NUD12	13947_371_NUDT12_NUD12	M02137	biliverdin	2	-0.00474934	0.0410749	0.907949	DeCODE	Q9BQG2	Shin et al.	biliverdin	HMDB0001008	ENSG00000112874	NUDT12	FALSE
15217	MR-IVW	13947_371_NUDT12_NUD12	13947_371_NUDT12_NUD12	M02342	serotonin (5ht)	2	-0.0202383	0.0430775	0.63849	DeCODE	Q9BQG2	Shin et al.	serotonin (5ht)	HMDB0000259	ENSG00000112874	NUDT12	FALSE
15218	MR-IVW	13947_371_NUDT12_NUD12	13947_371_NUDT12_NUD12	M03147	xanthine	2	-0.0524038	0.0402352	0.192767	DeCODE	Q9BQG2	Shin et al.	xanthine	HMDB0000292	ENSG00000112874	NUDT12	FALSE
15219	MR-IVW	13947_371_NUDT12_NUD12	13947_371_NUDT12_NUD12	M11438	phosphate	2	0.0139668	0.0379053	0.712526	DeCODE	Q9BQG2	Shin et al.	phosphate	HMDB0001429	ENSG00000112874	NUDT12	FALSE
15220	MR-IVW	13947_371_NUDT12_NUD12	13947_371_NUDT12_NUD12	M15122	glycerol	2	0.0015283	0.0378778	0.967816	DeCODE	Q9BQG2	Shin et al.	glycerol	HMDB0000131	ENSG00000112874	NUDT12	FALSE
15221	MR-IVW	13947_371_NUDT12_NUD12	13947_371_NUDT12_NUD12	M15488	acetylphosphate	2	0.0321384	0.0378931	0.396363	DeCODE	Q9BQG2	Shin et al.	acetylphosphate	HMDB0001494	ENSG00000112874	NUDT12	FALSE
15222	MR-IVW	13947_371_NUDT12_NUD12	13947_371_NUDT12_NUD12	M15506	choline	2	-0.0650463	0.0379802	0.0867796	DeCODE	Q9BQG2	Shin et al.	choline	HMDB0000097	ENSG00000112874	NUDT12	FALSE
15223	MR-IVW	13947_371_NUDT12_NUD12	13947_371_NUDT12_NUD12	M15630	n-acetylornithine	2	0.0338426	0.0384193	0.378385	DeCODE	Q9BQG2	Shin et al.	n-acetylornithine	HMDB0003357	ENSG00000112874	NUDT12	FALSE
15224	MR-IVW	13947_371_NUDT12_NUD12	13947_371_NUDT12_NUD12	M15677	3-methylhistidine	2	0.0397255	0.0437797	0.364197	DeCODE	Q9BQG2	Shin et al.	3-methylhistidine	HMDB0000479	ENSG00000112874	NUDT12	FALSE
15225	MR-IVW	13947_371_NUDT12_NUD12	13947_371_NUDT12_NUD12	M15990	glycerophosphorylcholine (gpc)	2	0.088656	0.0404087	0.0282369	DeCODE	Q9BQG2	Shin et al.	glycerophosphorylcholine (gpc)	HMDB0000086	ENSG00000112874	NUDT12	FALSE
15226	MR-IVW	13947_371_NUDT12_NUD12	13947_371_NUDT12_NUD12	M15996	aspartate	2	0.0219035	0.0380603	0.564958	DeCODE	Q9BQG2	Shin et al.	aspartate	HMDB0000191	ENSG00000112874	NUDT12	FALSE
15227	MR-IVW	13947_371_NUDT12_NUD12	13947_371_NUDT12_NUD12	M18254	paraxanthine	2	-0.0774632	0.0503359	0.123822	DeCODE	Q9BQG2	Shin et al.	paraxanthine	HMDB0001860	ENSG00000112874	NUDT12	FALSE
15228	MR-IVW	13947_371_NUDT12_NUD12	13947_371_NUDT12_NUD12	M18467	eicosapentaenoate (epa; 20:5n3)	2	0.0105144	0.0506238	0.835465	DeCODE	Q9BQG2	Shin et al.	eicosapentaenoate (epa; 20:5n3)	HMDB0001999	ENSG00000112874	NUDT12	FALSE
15229	MR-IVW	13947_371_NUDT12_NUD12	13947_371_NUDT12_NUD12	M18474	estrone 3-sulfate	2	0.140769	0.107747	0.191389	DeCODE	Q9BQG2	Shin et al.	estrone 3-sulfate	HMDB0001425	ENSG00000112874	NUDT12	FALSE
15230	MR-IVW	13947_371_NUDT12_NUD12	13947_371_NUDT12_NUD12	M18494	taurochenodeoxycholate	2	-0.145336	0.0459368	0.00155707	DeCODE	Q9BQG2	Shin et al.	taurochenodeoxycholate	HMDB0000951	ENSG00000112874	NUDT12	FALSE
15231	MR-IVW	13947_371_NUDT12_NUD12	13947_371_NUDT12_NUD12	M19323	docosahexaenoate (dha; 22:6n3)	2	0.0379148	0.0438164	0.386869	DeCODE	Q9BQG2	Shin et al.	docosahexaenoate (dha; 22:6n3)	HMDB0002183	ENSG00000112874	NUDT12	FALSE
15232	MR-IVW	13947_371_NUDT12_NUD12	13947_371_NUDT12_NUD12	M19934	myo-inositol	2	0.0339319	0.0378705	0.370253	DeCODE	Q9BQG2	Shin et al.	myo-inositol	HMDB0000211	ENSG00000112874	NUDT12	FALSE
15233	MR-IVW	13947_371_NUDT12_NUD12	13947_371_NUDT12_NUD12	M20489	glucose	2	-0.0434219	0.0387238	0.262151	DeCODE	Q9BQG2	Shin et al.	glucose	HMDB0000122	ENSG00000112874	NUDT12	FALSE
15234	MR-IVW	13947_371_NUDT12_NUD12	13947_371_NUDT12_NUD12	M21044	2-hydroxybutyrate (ahb)	2	0.000971843	0.0390076	0.980123	DeCODE	Q9BQG2	Shin et al.	2-hydroxybutyrate (ahb)	HMDB0000008	ENSG00000112874	NUDT12	FALSE
15235	MR-IVW	13947_371_NUDT12_NUD12	13947_371_NUDT12_NUD12	M22189	palmitoylcarnitine (c16)	2	-0.0192494	0.0381197	0.613578	DeCODE	Q9BQG2	Shin et al.	palmitoylcarnitine (c16)	HMDB0000222	ENSG00000112874	NUDT12	FALSE
15236	MR-IVW	13947_371_NUDT12_NUD12	13947_371_NUDT12_NUD12	M22842	cholate	2	-0.0135889	0.0602072	0.821433	DeCODE	Q9BQG2	Shin et al.	cholate	HMDB0000619	ENSG00000112874	NUDT12	FALSE
15237	MR-IVW	13947_371_NUDT12_NUD12	13947_371_NUDT12_NUD12	M27716	bilirubin (z,z)	2	-0.05074	0.0406178	0.211589	DeCODE	Q9BQG2	Shin et al.	bilirubin (z,z)	HMDB0000054	ENSG00000112874	NUDT12	FALSE
15238	MR-IVW	13947_371_NUDT12_NUD12	13947_371_NUDT12_NUD12	M27718	creatine	2	0.0200122	0.0378241	0.596746	DeCODE	Q9BQG2	Shin et al.	creatine	HMDB0000064	ENSG00000112874	NUDT12	FALSE
15239	MR-IVW	13947_371_NUDT12_NUD12	13947_371_NUDT12_NUD12	M31453	cysteine	2	0.0218693	0.0437663	0.617298	DeCODE	Q9BQG2	Shin et al.	cysteine	HMDB0000574	ENSG00000112874	NUDT12	FALSE
15240	MR-IVW	13947_371_NUDT12_NUD12	13947_371_NUDT12_NUD12	M31454	cystine	2	0.0958719	0.0729223	0.188606	DeCODE	Q9BQG2	Shin et al.	cystine	HMDB0000192	ENSG00000112874	NUDT12	FALSE
15241	MR-IVW	13947_371_NUDT12_NUD12	13947_371_NUDT12_NUD12	M32198	acetylcarnitine (c2)	2	0.0212017	0.0378672	0.575549	DeCODE	Q9BQG2	Shin et al.	acetylcarnitine (c2)	HMDB0000201	ENSG00000112874	NUDT12	FALSE
15242	MR-IVW	13947_371_NUDT12_NUD12	13947_371_NUDT12_NUD12	M32315	serine	2	-0.0166547	0.0378852	0.660219	DeCODE	Q9BQG2	Shin et al.	serine	HMDB0000187	ENSG00000112874	NUDT12	FALSE
15243	MR-IVW	13947_371_NUDT12_NUD12	13947_371_NUDT12_NUD12	M32319	trans-4-hydroxyproline	2	0.0216415	0.0378676	0.567658	DeCODE	Q9BQG2	Shin et al.	trans-4-hydroxyproline	HMDB0000725	ENSG00000112874	NUDT12	FALSE
15244	MR-IVW	13947_371_NUDT12_NUD12	13947_371_NUDT12_NUD12	M32322	glutamate	2	-0.042164	0.037861	0.265428	DeCODE	Q9BQG2	Shin et al.	glutamate	HMDB0000148	ENSG00000112874	NUDT12	FALSE
15245	MR-IVW	13947_371_NUDT12_NUD12	13947_371_NUDT12_NUD12	M32338	glycine	2	-0.0669235	0.0414405	0.106326	DeCODE	Q9BQG2	Shin et al.	glycine	HMDB0000123	ENSG00000112874	NUDT12	FALSE
15246	MR-IVW	13947_371_NUDT12_NUD12	13947_371_NUDT12_NUD12	M32339	alanine	2	-0.0802007	0.0378918	0.0342964	DeCODE	Q9BQG2	Shin et al.	alanine	HMDB0000161	ENSG00000112874	NUDT12	FALSE
15247	MR-IVW	13947_371_NUDT12_NUD12	13947_371_NUDT12_NUD12	M32425	dehydroepiandrosterone sulfate (dhea-s)	2	0.00333083	0.0378934	0.929956	DeCODE	Q9BQG2	Shin et al.	dehydroepiandrosterone sulfate (dhea-s)	HMDB0001032	ENSG00000112874	NUDT12	FALSE
15248	MR-IVW	13947_371_NUDT12_NUD12	13947_371_NUDT12_NUD12	M32458	oleamide	2	0.0651646	0.0391639	0.0961335	DeCODE	Q9BQG2	Shin et al.	oleamide	HMDB0002117	ENSG00000112874	NUDT12	FALSE
15249	MR-IVW	13947_371_NUDT12_NUD12	13947_371_NUDT12_NUD12	M32593	heme	2	0.00923596	0.0423776	0.827472	DeCODE	Q9BQG2	Shin et al.	heme	HMDB0003178	ENSG00000112874	NUDT12	FALSE
15250	MR-IVW	13947_371_NUDT12_NUD12	13947_371_NUDT12_NUD12	M33453	alpha-ketoglutarate	2	-0.0526927	0.059885	0.378914	DeCODE	Q9BQG2	Shin et al.	alpha-ketoglutarate	HMDB0000208	ENSG00000112874	NUDT12	FALSE
15251	MR-IVW	13947_371_NUDT12_NUD12	13947_371_NUDT12_NUD12	M34106	bilirubin (e,z or z,e)*	2	0.0118013	0.0461082	0.79799	DeCODE	Q9BQG2	Shin et al.	bilirubin (e,z or z,e)*	HMDB0000488	ENSG00000112874	NUDT12	FALSE
15252	MR-IVW	13947_371_NUDT12_NUD12	13947_371_NUDT12_NUD12	M34283	asparagine	2	-0.0570735	0.041483	0.168874	DeCODE	Q9BQG2	Shin et al.	asparagine	HMDB0000168	ENSG00000112874	NUDT12	FALSE
15253	MR-IVW	13947_371_NUDT12_NUD12	13947_371_NUDT12_NUD12	bioa_001	alanine	2	-0.0197597	0.0139168	0.155652	DeCODE	Q9BQG2	Lotta et al.	alanine	HMDB0000161	ENSG00000112874	NUDT12	FALSE
15254	MR-IVW	13947_371_NUDT12_NUD12	13947_371_NUDT12_NUD12	bioa_002	arginine	2	-0.018221	0.0239105	0.446031	DeCODE	Q9BQG2	Lotta et al.	arginine	HMDB0000517	ENSG00000112874	NUDT12	FALSE
15255	MR-IVW	13947_371_NUDT12_NUD12	13947_371_NUDT12_NUD12	bioa_003	asparagine	2	-0.0162261	0.0184695	0.379655	DeCODE	Q9BQG2	Lotta et al.	asparagine	HMDB0000168	ENSG00000112874	NUDT12	FALSE
15256	MR-IVW	13947_371_NUDT12_NUD12	13947_371_NUDT12_NUD12	bioa_004	aspartate	2	-0.0234211	0.0186135	0.208288	DeCODE	Q9BQG2	Lotta et al.	aspartate	HMDB0000191	ENSG00000112874	NUDT12	FALSE
15257	MR-IVW	13947_371_NUDT12_NUD12	13947_371_NUDT12_NUD12	bioa_005	citrulline	2	0.0015845	0.0192132	0.934274	DeCODE	Q9BQG2	Lotta et al.	citrulline	HMDB0000904	ENSG00000112874	NUDT12	FALSE
15258	MR-IVW	13947_371_NUDT12_NUD12	13947_371_NUDT12_NUD12	bioa_006	glutamine	2	-0.00698295	0.0121746	0.56626	DeCODE	Q9BQG2	Lotta et al.	glutamine	HMDB0000641	ENSG00000112874	NUDT12	FALSE
15259	MR-IVW	13947_371_NUDT12_NUD12	13947_371_NUDT12_NUD12	bioa_007	glutamate	2	-0.0493096	0.0184523	0.007534	DeCODE	Q9BQG2	Lotta et al.	glutamate	HMDB0000148	ENSG00000112874	NUDT12	FALSE
15260	MR-IVW	13947_371_NUDT12_NUD12	13947_371_NUDT12_NUD12	bioa_008	glycine	2	-0.0179087	0.0115642	0.121469	DeCODE	Q9BQG2	Lotta et al.	glycine	HMDB0000123	ENSG00000112874	NUDT12	FALSE
15261	MR-IVW	13947_371_NUDT12_NUD12	13947_371_NUDT12_NUD12	bioa_009	histidine	2	-0.0120284	0.0114266	0.292492	DeCODE	Q9BQG2	Lotta et al.	histidine	HMDB0000177	ENSG00000112874	NUDT12	FALSE
15262	MR-IVW	13947_371_NUDT12_NUD12	13947_371_NUDT12_NUD12	bioa_013	methionine	2	-0.0278045	0.0184559	0.131928	DeCODE	Q9BQG2	Lotta et al.	methionine	HMDB0000696	ENSG00000112874	NUDT12	FALSE
15263	MR-IVW	13947_371_NUDT12_NUD12	13947_371_NUDT12_NUD12	bioa_014	ornithine	2	-0.0314111	0.021222	0.138841	DeCODE	Q9BQG2	Lotta et al.	ornithine	HMDB0000214	ENSG00000112874	NUDT12	FALSE
15264	MR-IVW	13947_371_NUDT12_NUD12	13947_371_NUDT12_NUD12	bioa_015	phenylethylamine	3	0.0984265	0.128184	0.442573	DeCODE	Q9BQG2	Lotta et al.	phenylethylamine	HMDB0012275	ENSG00000112874	NUDT12	FALSE
15265	MR-IVW	13947_371_NUDT12_NUD12	13947_371_NUDT12_NUD12	bioa_016	phenylalanine	2	-0.0237185	0.0123334	0.0544661	DeCODE	Q9BQG2	Lotta et al.	phenylalanine	HMDB0000159	ENSG00000112874	NUDT12	FALSE
15266	MR-IVW	13947_371_NUDT12_NUD12	13947_371_NUDT12_NUD12	bioa_018	serine	2	8.84371e-05	0.0230136	0.996934	DeCODE	Q9BQG2	Lotta et al.	serine	HMDB0000187	ENSG00000112874	NUDT12	FALSE
15267	MR-IVW	13947_371_NUDT12_NUD12	13947_371_NUDT12_NUD12	bioa_019	threonine	2	-0.0182595	0.0189814	0.336066	DeCODE	Q9BQG2	Lotta et al.	threonine	HMDB0000167	ENSG00000112874	NUDT12	FALSE
15268	MR-IVW	13947_371_NUDT12_NUD12	13947_371_NUDT12_NUD12	bioa_020	tryptophan	2	-0.0249973	0.018454	0.175555	DeCODE	Q9BQG2	Lotta et al.	tryptophan	HMDB0000929	ENSG00000112874	NUDT12	FALSE
15269	MR-IVW	13947_371_NUDT12_NUD12	13947_371_NUDT12_NUD12	bioa_021	tyrosine	2	-0.00496126	0.0110523	0.653511	DeCODE	Q9BQG2	Lotta et al.	tyrosine	HMDB0000158	ENSG00000112874	NUDT12	FALSE
15270	MR-IVW	13947_371_NUDT12_NUD12	13947_371_NUDT12_NUD12	bioa_022	valine	2	0.00301348	0.0113063	0.78983	DeCODE	Q9BQG2	Lotta et al.	valine	HMDB0000883	ENSG00000112874	NUDT12	FALSE
15271	MR-IVW	13947_371_NUDT12_NUD12	13947_371_NUDT12_NUD12	bioa_023	n-acetylornithine	2	0.0115149	0.0203782	0.572034	DeCODE	Q9BQG2	Lotta et al.	n-acetylornithine	HMDB0003357	ENSG00000112874	NUDT12	FALSE
15272	MR-IVW	13947_371_NUDT12_NUD12	13947_371_NUDT12_NUD12	bioa_030	trans-hydroxyproline	2	-0.00546648	0.0241238	0.820734	DeCODE	Q9BQG2	Lotta et al.	trans-hydroxyproline	HMDB0000725	ENSG00000112874	NUDT12	FALSE
15273	MR-IVW	13947_371_NUDT12_NUD12	13947_371_NUDT12_NUD12	bioa_031	sarcosine	3	0.0627903	0.107338	0.558564	DeCODE	Q9BQG2	Lotta et al.	sarcosine	HMDB0000271	ENSG00000112874	NUDT12	FALSE
15274	MR-IVW	13947_371_NUDT12_NUD12	13947_371_NUDT12_NUD12	bioa_032	serotonin	2	-0.0315466	0.0293541	0.282513	DeCODE	Q9BQG2	Lotta et al.	serotonin	HMDB0000259	ENSG00000112874	NUDT12	FALSE
15275	MR-IVW	13947_371_NUDT12_NUD12	13947_371_NUDT12_NUD12	bioa_033	spermidine	3	-0.124567	0.0981339	0.204313	DeCODE	Q9BQG2	Lotta et al.	spermidine	HMDB0001257	ENSG00000112874	NUDT12	FALSE
15276	MR-IVW	13947_371_NUDT12_NUD12	13947_371_NUDT12_NUD12	bior_002	acetylcarnitine (c2)	2	7.76799e-05	0.0184441	0.99664	DeCODE	Q9BQG2	Lotta et al.	acetylcarnitine (c2)	HMDB0000201	ENSG00000112874	NUDT12	FALSE
15277	MR-IVW	13947_371_NUDT12_NUD12	13947_371_NUDT12_NUD12	bior_031	hexadecanoylcarnitine	2	0.00382244	0.0199516	0.848067	DeCODE	Q9BQG2	Lotta et al.	hexadecanoylcarnitine	HMDB0000222	ENSG00000112874	NUDT12	FALSE
15278	MR-IVW	13947_371_NUDT12_NUD12	13947_371_NUDT12_NUD12	met-d-Acetate	acetate	3	0.00151237	0.0349848	0.965519	DeCODE	Q9BQG2	Borges et al.	acetate	HMDB0000042	ENSG00000112874	NUDT12	FALSE
15279	MR-IVW	13947_371_NUDT12_NUD12	13947_371_NUDT12_NUD12	met-d-Acetoacetate	acetoacetate	3	-0.0201654	0.0349802	0.564291	DeCODE	Q9BQG2	Borges et al.	acetoacetate	HMDB0000060	ENSG00000112874	NUDT12	FALSE
15280	MR-IVW	13947_371_NUDT12_NUD12	13947_371_NUDT12_NUD12	met-d-Ala	alanine	3	0.0328137	0.0349805	0.348215	DeCODE	Q9BQG2	Borges et al.	alanine	HMDB0000161	ENSG00000112874	NUDT12	FALSE
15281	MR-IVW	13947_371_NUDT12_NUD12	13947_371_NUDT12_NUD12	met-d-Citrate	citrate	3	-0.0572586	0.034982	0.101672	DeCODE	Q9BQG2	Borges et al.	citrate	HMDB0000094	ENSG00000112874	NUDT12	FALSE
15282	MR-IVW	13947_371_NUDT12_NUD12	13947_371_NUDT12_NUD12	met-d-Gln	glutamine	3	-0.0402736	0.0402542	0.317077	DeCODE	Q9BQG2	Borges et al.	glutamine	HMDB0000641	ENSG00000112874	NUDT12	FALSE
15283	MR-IVW	13947_371_NUDT12_NUD12	13947_371_NUDT12_NUD12	met-d-Glucose	glucose	3	-0.0186799	0.035012	0.593667	DeCODE	Q9BQG2	Borges et al.	glucose	HMDB0000122	ENSG00000112874	NUDT12	FALSE
15284	MR-IVW	13947_371_NUDT12_NUD12	13947_371_NUDT12_NUD12	met-d-Gly	glycine	3	0.0338864	0.0425656	0.425976	DeCODE	Q9BQG2	Borges et al.	glycine	HMDB0000123	ENSG00000112874	NUDT12	FALSE
15285	MR-IVW	13947_371_NUDT12_NUD12	13947_371_NUDT12_NUD12	met-d-His	histidine	3	0.00181905	0.0350078	0.95856	DeCODE	Q9BQG2	Borges et al.	histidine	HMDB0000177	ENSG00000112874	NUDT12	FALSE
15286	MR-IVW	13947_371_NUDT12_NUD12	13947_371_NUDT12_NUD12	met-d-LA	linoleate (18:2n6)	3	0.0390995	0.0349918	0.263827	DeCODE	Q9BQG2	Borges et al.	linoleate (18:2n6)	HMDB0006270,HMDB0000673	ENSG00000112874	NUDT12	FALSE
15287	MR-IVW	13947_371_NUDT12_NUD12	13947_371_NUDT12_NUD12	met-d-Phe	phenylalanine	3	0.0441962	0.0349879	0.206523	DeCODE	Q9BQG2	Borges et al.	phenylalanine	HMDB0000159	ENSG00000112874	NUDT12	FALSE
15288	MR-IVW	13947_371_NUDT12_NUD12	13947_371_NUDT12_NUD12	met-d-Pyruvate	pyruvate	3	0.0143587	0.0350302	0.681883	DeCODE	Q9BQG2	Borges et al.	pyruvate	HMDB0000243	ENSG00000112874	NUDT12	FALSE
15289	MR-IVW	13947_371_NUDT12_NUD12	13947_371_NUDT12_NUD12	met-d-Tyr	tyrosine	3	0.0428544	0.0350053	0.220867	DeCODE	Q9BQG2	Borges et al.	tyrosine	HMDB0000158	ENSG00000112874	NUDT12	FALSE
15290	MR-IVW	13947_371_NUDT12_NUD12	13947_371_NUDT12_NUD12	met-d-Val	valine	3	0.0396796	0.0427695	0.353535	DeCODE	Q9BQG2	Borges et al.	valine	HMDB0000883	ENSG00000112874	NUDT12	FALSE
15291	MR-IVW	13990_1_PC_pyruvate_carboxylase	13990_1_PC_pyruvate_carboxylase	GCST90199627	n-alpha-acetylornithine	1	-0.27271	0.421936	0.518066	DeCODE	P11498	Chen et al.	n-alpha-acetylornithine	HMDB0003357	ENSG00000173599	PC	FALSE
15292	MR-IVW	13990_1_PC_pyruvate_carboxylase	13990_1_PC_pyruvate_carboxylase	GCST90199628	3-methylhistidine	1	-0.21963	0.346999	0.526772	DeCODE	P11498	Chen et al.	3-methylhistidine	HMDB0000479	ENSG00000173599	PC	FALSE
15293	MR-IVW	13990_1_PC_pyruvate_carboxylase	13990_1_PC_pyruvate_carboxylase	GCST90199629	glycerophosphorylcholine (gpc)	1	0.2536	0.348619	0.466956	DeCODE	P11498	Chen et al.	glycerophosphorylcholine (gpc)	HMDB0000086	ENSG00000173599	PC	FALSE
15294	MR-IVW	13990_1_PC_pyruvate_carboxylase	13990_1_PC_pyruvate_carboxylase	GCST90199637	n-acetylglutamate	1	-0.310634	0.357656	0.385105	DeCODE	P11498	Chen et al.	n-acetylglutamate	HMDB0001138	ENSG00000173599	PC	FALSE
15295	MR-IVW	13990_1_PC_pyruvate_carboxylase	13990_1_PC_pyruvate_carboxylase	GCST90199651	docosahexaenoate (dha; 22:6n3)	1	0.445667	0.347182	0.199257	DeCODE	P11498	Chen et al.	docosahexaenoate (dha; 22:6n3)	HMDB0002183	ENSG00000173599	PC	FALSE
15296	MR-IVW	13990_1_PC_pyruvate_carboxylase	13990_1_PC_pyruvate_carboxylase	GCST90199652	1-stearoyl-2-oleoyl-gps (18:0/18:1)	1	0.403169	0.351983	0.252034	DeCODE	P11498	Chen et al.	1-stearoyl-2-oleoyl-gps (18:0/18:1)	HMDB0010163	ENSG00000173599	PC	FALSE
15297	MR-IVW	13990_1_PC_pyruvate_carboxylase	13990_1_PC_pyruvate_carboxylase	GCST90199654	paraxanthine	1	-0.245937	0.356794	0.490638	DeCODE	P11498	Chen et al.	paraxanthine	HMDB0001860	ENSG00000173599	PC	FALSE
15298	MR-IVW	13990_1_PC_pyruvate_carboxylase	13990_1_PC_pyruvate_carboxylase	GCST90199665	n-acetylaspartate (naa)	1	0.0657758	0.349996	0.850929	DeCODE	P11498	Chen et al.	n-acetylaspartate (naa)	HMDB0000812	ENSG00000173599	PC	FALSE
15299	MR-IVW	13990_1_PC_pyruvate_carboxylase	13990_1_PC_pyruvate_carboxylase	GCST90199666	palmitoylcarnitine (c16)	1	0.265043	0.347688	0.44588	DeCODE	P11498	Chen et al.	palmitoylcarnitine (c16)	HMDB0000222	ENSG00000173599	PC	FALSE
15300	MR-IVW	13990_1_PC_pyruvate_carboxylase	13990_1_PC_pyruvate_carboxylase	GCST90199669	acetylcarnitine (c2)	1	0.392589	0.347547	0.258644	DeCODE	P11498	Chen et al.	acetylcarnitine (c2)	HMDB0000201	ENSG00000173599	PC	FALSE
15301	MR-IVW	13990_1_PC_pyruvate_carboxylase	13990_1_PC_pyruvate_carboxylase	GCST90199673	dehydroepiandrosterone sulfate (dhea-s)	1	-0.1629	0.348286	0.639986	DeCODE	P11498	Chen et al.	dehydroepiandrosterone sulfate (dhea-s)	HMDB0001032	ENSG00000173599	PC	FALSE
15302	MR-IVW	13990_1_PC_pyruvate_carboxylase	13990_1_PC_pyruvate_carboxylase	GCST90199691	1-methylhistidine	1	0.200146	0.348326	0.565567	DeCODE	P11498	Chen et al.	1-methylhistidine	HMDB0000001	ENSG00000173599	PC	FALSE
15303	MR-IVW	13990_1_PC_pyruvate_carboxylase	13990_1_PC_pyruvate_carboxylase	GCST90199845	sphinganine-1-phosphate	1	0.416173	0.35044	0.235001	DeCODE	P11498	Chen et al.	sphinganine-1-phosphate	HMDB0001383	ENSG00000173599	PC	FALSE
15304	MR-IVW	13990_1_PC_pyruvate_carboxylase	13990_1_PC_pyruvate_carboxylase	GCST90199896	sulfate*	1	0.293635	0.348234	0.39911	DeCODE	P11498	Chen et al.	sulfate*	HMDB01448	ENSG00000173599	PC	FALSE
15305	MR-IVW	13990_1_PC_pyruvate_carboxylase	13990_1_PC_pyruvate_carboxylase	GCST90199972	sphingomyelin (d18:1/24:1, d18:2/24:0)*	1	0.391775	0.347442	0.25949	DeCODE	P11498	Chen et al.	sphingomyelin (d18:1/24:1, d18:2/24:0)*	HMDB0012107	ENSG00000173599	PC	FALSE
15306	MR-IVW	13990_1_PC_pyruvate_carboxylase	13990_1_PC_pyruvate_carboxylase	GCST90200001	sphingomyelin (d18:1/20:0, d16:1/22:0)*	1	-0.0965274	0.347677	0.781292	DeCODE	P11498	Chen et al.	sphingomyelin (d18:1/20:0, d16:1/22:0)*	HMDB0012102	ENSG00000173599	PC	FALSE
15307	MR-IVW	13990_1_PC_pyruvate_carboxylase	13990_1_PC_pyruvate_carboxylase	GCST90200049	myristoyl dihydrosphingomyelin (d18:0/14:0)*	1	-0.00658075	0.347742	0.984902	DeCODE	P11498	Chen et al.	myristoyl dihydrosphingomyelin (d18:0/14:0)*	HMDB0012085	ENSG00000173599	PC	FALSE
15308	MR-IVW	13990_1_PC_pyruvate_carboxylase	13990_1_PC_pyruvate_carboxylase	GCST90200056	sphingomyelin (d18:0/18:0, d19:0/17:0)*	1	0.10911	0.347319	0.753409	DeCODE	P11498	Chen et al.	sphingomyelin (d18:0/18:0, d19:0/17:0)*	HMDB0012087	ENSG00000173599	PC	FALSE
15309	MR-IVW	13990_1_PC_pyruvate_carboxylase	13990_1_PC_pyruvate_carboxylase	GCST90200279	pantothenate	1	-0.317216	0.348995	0.363381	DeCODE	P11498	Chen et al.	pantothenate	HMDB0000210	ENSG00000173599	PC	FALSE
15310	MR-IVW	13990_1_PC_pyruvate_carboxylase	13990_1_PC_pyruvate_carboxylase	GCST90200281	phosphoethanolamine	1	0.182401	0.347757	0.599925	DeCODE	P11498	Chen et al.	phosphoethanolamine	HMDB0000224	ENSG00000173599	PC	FALSE
15311	MR-IVW	13990_1_PC_pyruvate_carboxylase	13990_1_PC_pyruvate_carboxylase	GCST90200283	3-ureidopropionate	1	0.319385	0.363743	0.379917	DeCODE	P11498	Chen et al.	3-ureidopropionate	HMDB0000026	ENSG00000173599	PC	FALSE
15312	MR-IVW	13990_1_PC_pyruvate_carboxylase	13990_1_PC_pyruvate_carboxylase	GCST90200291	sarcosine	1	-0.327415	0.348378	0.347306	DeCODE	P11498	Chen et al.	sarcosine	HMDB0000271	ENSG00000173599	PC	FALSE
15313	MR-IVW	13990_1_PC_pyruvate_carboxylase	13990_1_PC_pyruvate_carboxylase	GCST90200292	trans-4-hydroxyproline	1	0.331534	0.347765	0.340424	DeCODE	P11498	Chen et al.	trans-4-hydroxyproline	HMDB0000725	ENSG00000173599	PC	FALSE
15314	MR-IVW	13990_1_PC_pyruvate_carboxylase	13990_1_PC_pyruvate_carboxylase	GCST90200293	thyroxine	1	0.262309	0.347562	0.450422	DeCODE	P11498	Chen et al.	thyroxine	HMDB0000248	ENSG00000173599	PC	FALSE
15315	MR-IVW	13990_1_PC_pyruvate_carboxylase	13990_1_PC_pyruvate_carboxylase	GCST90200296	methyl indole-3-acetate	1	0.312273	0.376729	0.407157	DeCODE	P11498	Chen et al.	methyl indole-3-acetate	HMDB0029738	ENSG00000173599	PC	FALSE
15316	MR-IVW	13990_1_PC_pyruvate_carboxylase	13990_1_PC_pyruvate_carboxylase	GCST90200304	citrate	1	-0.277671	0.347602	0.424396	DeCODE	P11498	Chen et al.	citrate	HMDB0000094	ENSG00000173599	PC	FALSE
15317	MR-IVW	13990_1_PC_pyruvate_carboxylase	13990_1_PC_pyruvate_carboxylase	GCST90200306	butyrate/isobutyrate (4:0)	1	-0.741889	0.353034	0.0355999	DeCODE	P11498	Chen et al.	butyrate/isobutyrate (4:0)	HMDB0000039	ENSG00000173599	PC	FALSE
15318	MR-IVW	13990_1_PC_pyruvate_carboxylase	13990_1_PC_pyruvate_carboxylase	GCST90200314	n-acetylneuraminate	1	0.283779	0.348871	0.415977	DeCODE	P11498	Chen et al.	n-acetylneuraminate	HMDB0000230	ENSG00000173599	PC	FALSE
15319	MR-IVW	13990_1_PC_pyruvate_carboxylase	13990_1_PC_pyruvate_carboxylase	GCST90200318	acetoacetate	1	0.37831	0.380776	0.320454	DeCODE	P11498	Chen et al.	acetoacetate	HMDB0000060	ENSG00000173599	PC	FALSE
15320	MR-IVW	13990_1_PC_pyruvate_carboxylase	13990_1_PC_pyruvate_carboxylase	GCST90200319	cys-gly, oxidized	1	-0.258322	0.347688	0.4575	DeCODE	P11498	Chen et al.	cys-gly, oxidized	HMDB0000078	ENSG00000173599	PC	FALSE
15321	MR-IVW	13990_1_PC_pyruvate_carboxylase	13990_1_PC_pyruvate_carboxylase	GCST90200321	cholate	1	-0.203383	0.35562	0.567384	DeCODE	P11498	Chen et al.	cholate	HMDB0000619	ENSG00000173599	PC	FALSE
15322	MR-IVW	13990_1_PC_pyruvate_carboxylase	13990_1_PC_pyruvate_carboxylase	GCST90200323	creatine	1	0.0128412	0.347091	0.970488	DeCODE	P11498	Chen et al.	creatine	HMDB0000064	ENSG00000173599	PC	FALSE
15323	MR-IVW	13990_1_PC_pyruvate_carboxylase	13990_1_PC_pyruvate_carboxylase	GCST90200325	glycerol	1	0.589543	0.34703	0.0893523	DeCODE	P11498	Chen et al.	glycerol	HMDB0000131	ENSG00000173599	PC	FALSE
15324	MR-IVW	13990_1_PC_pyruvate_carboxylase	13990_1_PC_pyruvate_carboxylase	GCST90200327	choline	1	-0.191015	0.347567	0.582609	DeCODE	P11498	Chen et al.	choline	HMDB0000097	ENSG00000173599	PC	FALSE
15325	MR-IVW	13990_1_PC_pyruvate_carboxylase	13990_1_PC_pyruvate_carboxylase	GCST90200335	stearoyl sphingomyelin (d18:1/18:0)	1	0.42328	0.347627	0.223365	DeCODE	P11498	Chen et al.	stearoyl sphingomyelin (d18:1/18:0)	HMDB0001348	ENSG00000173599	PC	FALSE
15326	MR-IVW	13990_1_PC_pyruvate_carboxylase	13990_1_PC_pyruvate_carboxylase	GCST90200336	n-palmitoyl-sphingosine (d18:1/16:0)	1	0.384479	0.347464	0.268498	DeCODE	P11498	Chen et al.	n-palmitoyl-sphingosine (d18:1/16:0)	HMDB0004949	ENSG00000173599	PC	FALSE
15327	MR-IVW	13990_1_PC_pyruvate_carboxylase	13990_1_PC_pyruvate_carboxylase	GCST90200337	taurochenodeoxycholate	1	-0.232951	0.352155	0.50829	DeCODE	P11498	Chen et al.	taurochenodeoxycholate	HMDB0000951	ENSG00000173599	PC	FALSE
15328	MR-IVW	13990_1_PC_pyruvate_carboxylase	13990_1_PC_pyruvate_carboxylase	GCST90200341	n-stearoyl-sphingosine (d18:1/18:0)*	1	0.516764	0.347695	0.137212	DeCODE	P11498	Chen et al.	n-stearoyl-sphingosine (d18:1/18:0)*	HMDB0004950	ENSG00000173599	PC	FALSE
15329	MR-IVW	13990_1_PC_pyruvate_carboxylase	13990_1_PC_pyruvate_carboxylase	GCST90200345	s-adenosylhomocysteine (sah)	1	0.0274095	0.40312	0.945791	DeCODE	P11498	Chen et al.	s-adenosylhomocysteine (sah)	HMDB00939	ENSG00000173599	PC	FALSE
15330	MR-IVW	13990_1_PC_pyruvate_carboxylase	13990_1_PC_pyruvate_carboxylase	GCST90200348	quinolinate	1	-0.473755	0.348782	0.174364	DeCODE	P11498	Chen et al.	quinolinate	HMDB0000232	ENSG00000173599	PC	FALSE
15331	MR-IVW	13990_1_PC_pyruvate_carboxylase	13990_1_PC_pyruvate_carboxylase	GCST90200349	eicosapentaenoate (epa; 20:5n3)	1	0.203883	0.347672	0.557591	DeCODE	P11498	Chen et al.	eicosapentaenoate (epa; 20:5n3)	HMDB0001999	ENSG00000173599	PC	FALSE
15332	MR-IVW	13990_1_PC_pyruvate_carboxylase	13990_1_PC_pyruvate_carboxylase	GCST90200351	n-acetylputrescine	1	-0.441674	0.34794	0.204299	DeCODE	P11498	Chen et al.	n-acetylputrescine	HMDB0002064	ENSG00000173599	PC	FALSE
15333	MR-IVW	13990_1_PC_pyruvate_carboxylase	13990_1_PC_pyruvate_carboxylase	GCST90200354	linoleate (18:2n6)	1	0.319697	0.347598	0.357713	DeCODE	P11498	Chen et al.	linoleate (18:2n6)	HMDB0006270,HMDB0000673	ENSG00000173599	PC	FALSE
15334	MR-IVW	13990_1_PC_pyruvate_carboxylase	13990_1_PC_pyruvate_carboxylase	GCST90200355	adenosine 5'-diphosphate (adp)	1	0.495322	0.4654	0.287197	DeCODE	P11498	Chen et al.	adenosine 5'-diphosphate (adp)	HMDB0001341	ENSG00000173599	PC	TRUE
15335	MR-IVW	13990_1_PC_pyruvate_carboxylase	13990_1_PC_pyruvate_carboxylase	GCST90200356	adenosine 5'-monophosphate (amp)	1	0.517936	0.348456	0.13718	DeCODE	P11498	Chen et al.	adenosine 5'-monophosphate (amp)	HMDB0000045	ENSG00000173599	PC	FALSE
15336	MR-IVW	13990_1_PC_pyruvate_carboxylase	13990_1_PC_pyruvate_carboxylase	GCST90200358	arachidonate (20:4n6)	1	0.455706	0.347327	0.189508	DeCODE	P11498	Chen et al.	arachidonate (20:4n6)	HMDB0001043	ENSG00000173599	PC	FALSE
15337	MR-IVW	13990_1_PC_pyruvate_carboxylase	13990_1_PC_pyruvate_carboxylase	GCST90200359	5-methylthioadenosine (mta)	1	-0.0283511	0.348672	0.935194	DeCODE	P11498	Chen et al.	5-methylthioadenosine (mta)	HMDB0001173	ENSG00000173599	PC	FALSE
15338	MR-IVW	13990_1_PC_pyruvate_carboxylase	13990_1_PC_pyruvate_carboxylase	GCST90200361	beta-alanine	1	-0.0621263	0.350728	0.859402	DeCODE	P11498	Chen et al.	beta-alanine	HMDB0000056	ENSG00000173599	PC	FALSE
15339	MR-IVW	13990_1_PC_pyruvate_carboxylase	13990_1_PC_pyruvate_carboxylase	GCST90200362	succinate	1	-0.240743	0.354474	0.49704	DeCODE	P11498	Chen et al.	succinate	HMDB0000254	ENSG00000173599	PC	FALSE
15340	MR-IVW	13990_1_PC_pyruvate_carboxylase	13990_1_PC_pyruvate_carboxylase	GCST90200363	choline phosphate	1	0.0253905	0.347932	0.941825	DeCODE	P11498	Chen et al.	choline phosphate	HMDB0001565	ENSG00000173599	PC	FALSE
15341	MR-IVW	13990_1_PC_pyruvate_carboxylase	13990_1_PC_pyruvate_carboxylase	GCST90200364	cysteinylglycine	1	-0.272075	0.348575	0.435075	DeCODE	P11498	Chen et al.	cysteinylglycine	HMDB0000078	ENSG00000173599	PC	FALSE
15342	MR-IVW	13990_1_PC_pyruvate_carboxylase	13990_1_PC_pyruvate_carboxylase	GCST90200365	phenylpyruvate	1	-0.15773	0.348012	0.650382	DeCODE	P11498	Chen et al.	phenylpyruvate	HMDB0000205	ENSG00000173599	PC	FALSE
15343	MR-IVW	13990_1_PC_pyruvate_carboxylase	13990_1_PC_pyruvate_carboxylase	GCST90200368	cholesterol	1	0.163235	0.347653	0.638687	DeCODE	P11498	Chen et al.	cholesterol	HMDB0000067	ENSG00000173599	PC	FALSE
15344	MR-IVW	13990_1_PC_pyruvate_carboxylase	13990_1_PC_pyruvate_carboxylase	GCST90200369	2-hydroxyphenylacetate	1	0.350745	0.363234	0.334236	DeCODE	P11498	Chen et al.	2-hydroxyphenylacetate	HMDB0000669	ENSG00000173599	PC	FALSE
15345	MR-IVW	13990_1_PC_pyruvate_carboxylase	13990_1_PC_pyruvate_carboxylase	GCST90200370	aspartate	1	0.0880396	0.347762	0.800144	DeCODE	P11498	Chen et al.	aspartate	HMDB0000191	ENSG00000173599	PC	FALSE
15346	MR-IVW	13990_1_PC_pyruvate_carboxylase	13990_1_PC_pyruvate_carboxylase	GCST90200372	arginine	1	-0.205426	0.348093	0.555092	DeCODE	P11498	Chen et al.	arginine	HMDB0000517	ENSG00000173599	PC	FALSE
15347	MR-IVW	13990_1_PC_pyruvate_carboxylase	13990_1_PC_pyruvate_carboxylase	GCST90200374	sphinganine	1	0.218198	0.366534	0.551642	DeCODE	P11498	Chen et al.	sphinganine	HMDB0000269	ENSG00000173599	PC	FALSE
15348	MR-IVW	13990_1_PC_pyruvate_carboxylase	13990_1_PC_pyruvate_carboxylase	GCST90200376	flavin adenine dinucleotide (fad)	1	0.295275	0.399381	0.459705	DeCODE	P11498	Chen et al.	flavin adenine dinucleotide (fad)	HMDB0001248	ENSG00000173599	PC	FALSE
15349	MR-IVW	13990_1_PC_pyruvate_carboxylase	13990_1_PC_pyruvate_carboxylase	GCST90200377	histidine	1	0.0749566	0.348396	0.829652	DeCODE	P11498	Chen et al.	histidine	HMDB0000177	ENSG00000173599	PC	FALSE
15350	MR-IVW	13990_1_PC_pyruvate_carboxylase	13990_1_PC_pyruvate_carboxylase	GCST90200378	cortisol	1	-0.252243	0.349023	0.469856	DeCODE	P11498	Chen et al.	cortisol	HMDB0000063	ENSG00000173599	PC	FALSE
15351	MR-IVW	13990_1_PC_pyruvate_carboxylase	13990_1_PC_pyruvate_carboxylase	GCST90200379	hypotaurine	1	0.314796	0.348613	0.366528	DeCODE	P11498	Chen et al.	hypotaurine	HMDB0000965	ENSG00000173599	PC	FALSE
15352	MR-IVW	13990_1_PC_pyruvate_carboxylase	13990_1_PC_pyruvate_carboxylase	GCST90200382	cystine	1	0.601944	0.349312	0.0848476	DeCODE	P11498	Chen et al.	cystine	HMDB0000192	ENSG00000173599	PC	FALSE
15353	MR-IVW	13990_1_PC_pyruvate_carboxylase	13990_1_PC_pyruvate_carboxylase	GCST90200383	cystathionine	1	0.325013	0.352892	0.357052	DeCODE	P11498	Chen et al.	cystathionine	HMDB0000099	ENSG00000173599	PC	FALSE
15354	MR-IVW	13990_1_PC_pyruvate_carboxylase	13990_1_PC_pyruvate_carboxylase	GCST90200384	guanidinoacetate	1	0.235864	0.34807	0.498004	DeCODE	P11498	Chen et al.	guanidinoacetate	HMDB0000128	ENSG00000173599	PC	FALSE
15355	MR-IVW	13990_1_PC_pyruvate_carboxylase	13990_1_PC_pyruvate_carboxylase	GCST90200385	sphingosine	1	0.24539	0.353607	0.487705	DeCODE	P11498	Chen et al.	sphingosine	HMDB0000252	ENSG00000173599	PC	FALSE
15356	MR-IVW	13990_1_PC_pyruvate_carboxylase	13990_1_PC_pyruvate_carboxylase	GCST90200390	stearate (18:0)	1	0.219108	0.347355	0.528179	DeCODE	P11498	Chen et al.	stearate (18:0)	HMDB0000827	ENSG00000173599	PC	FALSE
15357	MR-IVW	13990_1_PC_pyruvate_carboxylase	13990_1_PC_pyruvate_carboxylase	GCST90200391	methionine	1	0.127935	0.348415	0.713476	DeCODE	P11498	Chen et al.	methionine	HMDB0000696	ENSG00000173599	PC	FALSE
15358	MR-IVW	13990_1_PC_pyruvate_carboxylase	13990_1_PC_pyruvate_carboxylase	GCST90200392	orotate	1	-0.762634	0.350325	0.0294856	DeCODE	P11498	Chen et al.	orotate	HMDB0000226	ENSG00000173599	PC	FALSE
15359	MR-IVW	13990_1_PC_pyruvate_carboxylase	13990_1_PC_pyruvate_carboxylase	GCST90200393	phosphate	1	0.730947	0.347796	0.0355838	DeCODE	P11498	Chen et al.	phosphate	HMDB0001429	ENSG00000173599	PC	TRUE
15360	MR-IVW	13990_1_PC_pyruvate_carboxylase	13990_1_PC_pyruvate_carboxylase	GCST90200394	inosine	1	-0.0688651	0.449495	0.878236	DeCODE	P11498	Chen et al.	inosine	HMDB0000195	ENSG00000173599	PC	FALSE
15361	MR-IVW	13990_1_PC_pyruvate_carboxylase	13990_1_PC_pyruvate_carboxylase	GCST90200395	inosine 5'-monophosphate (imp)	1	0.38191	0.463816	0.410276	DeCODE	P11498	Chen et al.	inosine 5'-monophosphate (imp)	HMDB0000175	ENSG00000173599	PC	FALSE
15362	MR-IVW	13990_1_PC_pyruvate_carboxylase	13990_1_PC_pyruvate_carboxylase	GCST90200396	phenylalanine	1	-0.127723	0.348288	0.713831	DeCODE	P11498	Chen et al.	phenylalanine	HMDB0000159	ENSG00000173599	PC	FALSE
15363	MR-IVW	13990_1_PC_pyruvate_carboxylase	13990_1_PC_pyruvate_carboxylase	GCST90200397	palmitate (16:0)	1	0.319188	0.347409	0.358216	DeCODE	P11498	Chen et al.	palmitate (16:0)	HMDB0000220	ENSG00000173599	PC	FALSE
15364	MR-IVW	13990_1_PC_pyruvate_carboxylase	13990_1_PC_pyruvate_carboxylase	GCST90200400	nicotinamide	1	-0.120187	0.350813	0.731904	DeCODE	P11498	Chen et al.	nicotinamide	HMDB0001406	ENSG00000173599	PC	FALSE
15365	MR-IVW	13990_1_PC_pyruvate_carboxylase	13990_1_PC_pyruvate_carboxylase	GCST90200401	myo-inositol	1	-0.666914	0.348956	0.055983	DeCODE	P11498	Chen et al.	myo-inositol	HMDB0000211	ENSG00000173599	PC	FALSE
15366	MR-IVW	13990_1_PC_pyruvate_carboxylase	13990_1_PC_pyruvate_carboxylase	GCST90200403	citrulline	1	0.478606	0.349763	0.171196	DeCODE	P11498	Chen et al.	citrulline	HMDB0000904	ENSG00000173599	PC	FALSE
15367	MR-IVW	13990_1_PC_pyruvate_carboxylase	13990_1_PC_pyruvate_carboxylase	GCST90200404	ornithine	1	0.195214	0.347714	0.57451	DeCODE	P11498	Chen et al.	ornithine	HMDB0000214	ENSG00000173599	PC	FALSE
15368	MR-IVW	13990_1_PC_pyruvate_carboxylase	13990_1_PC_pyruvate_carboxylase	GCST90200405	retinol (vitamin a)	1	0.000123555	0.347889	0.999717	DeCODE	P11498	Chen et al.	retinol (vitamin a)	HMDB0000305	ENSG00000173599	PC	FALSE
15369	MR-IVW	13990_1_PC_pyruvate_carboxylase	13990_1_PC_pyruvate_carboxylase	GCST90200406	1-methylnicotinamide	1	-0.347651	0.348992	0.319174	DeCODE	P11498	Chen et al.	1-methylnicotinamide	HMDB0000699	ENSG00000173599	PC	FALSE
15370	MR-IVW	13990_1_PC_pyruvate_carboxylase	13990_1_PC_pyruvate_carboxylase	GCST90200407	uridine	1	0.309359	0.347746	0.373675	DeCODE	P11498	Chen et al.	uridine	HMDB0000296	ENSG00000173599	PC	FALSE
15371	MR-IVW	13990_1_PC_pyruvate_carboxylase	13990_1_PC_pyruvate_carboxylase	GCST90200410	phytanate	1	-0.0699582	0.348396	0.840854	DeCODE	P11498	Chen et al.	phytanate	HMDB0000801	ENSG00000173599	PC	FALSE
15372	MR-IVW	13990_1_PC_pyruvate_carboxylase	13990_1_PC_pyruvate_carboxylase	GCST90200412	glutamate	1	-0.504015	0.347005	0.14637	DeCODE	P11498	Chen et al.	glutamate	HMDB0000148	ENSG00000173599	PC	FALSE
15373	MR-IVW	13990_1_PC_pyruvate_carboxylase	13990_1_PC_pyruvate_carboxylase	GCST90200413	2'-deoxyuridine	1	0.477368	0.35507	0.178808	DeCODE	P11498	Chen et al.	2'-deoxyuridine	HMDB0000012	ENSG00000173599	PC	FALSE
15374	MR-IVW	13990_1_PC_pyruvate_carboxylase	13990_1_PC_pyruvate_carboxylase	GCST90200415	serine	1	0.577785	0.347326	0.0962081	DeCODE	P11498	Chen et al.	serine	HMDB0000187	ENSG00000173599	PC	FALSE
15375	MR-IVW	13990_1_PC_pyruvate_carboxylase	13990_1_PC_pyruvate_carboxylase	GCST90200417	urea	1	0.189517	0.348073	0.586114	DeCODE	P11498	Chen et al.	urea	HMDB0000294	ENSG00000173599	PC	FALSE
15376	MR-IVW	13990_1_PC_pyruvate_carboxylase	13990_1_PC_pyruvate_carboxylase	GCST90200418	pyridoxal	1	-0.342643	0.352736	0.331355	DeCODE	P11498	Chen et al.	pyridoxal	HMDB0001545	ENSG00000173599	PC	FALSE
15377	MR-IVW	13990_1_PC_pyruvate_carboxylase	13990_1_PC_pyruvate_carboxylase	GCST90200419	glutamine	1	0.135921	0.34776	0.69591	DeCODE	P11498	Chen et al.	glutamine	HMDB0000641	ENSG00000173599	PC	FALSE
15378	MR-IVW	13990_1_PC_pyruvate_carboxylase	13990_1_PC_pyruvate_carboxylase	GCST90200422	serotonin	1	0.545921	0.364797	0.134523	DeCODE	P11498	Chen et al.	serotonin	HMDB0000259	ENSG00000173599	PC	FALSE
15379	MR-IVW	13990_1_PC_pyruvate_carboxylase	13990_1_PC_pyruvate_carboxylase	GCST90200423	spermidine	1	0.550236	0.368501	0.135392	DeCODE	P11498	Chen et al.	spermidine	HMDB0001257	ENSG00000173599	PC	FALSE
15380	MR-IVW	13990_1_PC_pyruvate_carboxylase	13990_1_PC_pyruvate_carboxylase	GCST90200427	tyrosine	1	0.0638264	0.347783	0.854387	DeCODE	P11498	Chen et al.	tyrosine	HMDB0000158	ENSG00000173599	PC	FALSE
15381	MR-IVW	13990_1_PC_pyruvate_carboxylase	13990_1_PC_pyruvate_carboxylase	GCST90200429	cytidine	1	0.115351	0.360994	0.749319	DeCODE	P11498	Chen et al.	cytidine	HMDB0000089	ENSG00000173599	PC	FALSE
15382	MR-IVW	13990_1_PC_pyruvate_carboxylase	13990_1_PC_pyruvate_carboxylase	GCST90200430	pyruvate	1	-0.437617	0.347603	0.208046	DeCODE	P11498	Chen et al.	pyruvate	HMDB0000243	ENSG00000173599	PC	TRUE
15383	MR-IVW	13990_1_PC_pyruvate_carboxylase	13990_1_PC_pyruvate_carboxylase	GCST90200431	alanine	1	-0.21081	0.347503	0.544087	DeCODE	P11498	Chen et al.	alanine	HMDB0000161	ENSG00000173599	PC	FALSE
15384	MR-IVW	13990_1_PC_pyruvate_carboxylase	13990_1_PC_pyruvate_carboxylase	GCST90200432	threonine	1	0.378025	0.347907	0.277227	DeCODE	P11498	Chen et al.	threonine	HMDB0000167	ENSG00000173599	PC	FALSE
15385	MR-IVW	13990_1_PC_pyruvate_carboxylase	13990_1_PC_pyruvate_carboxylase	GCST90200437	fructose	1	-0.0372751	0.350233	0.915242	DeCODE	P11498	Chen et al.	fructose	HMDB0000660	ENSG00000173599	PC	FALSE
15386	MR-IVW	13990_1_PC_pyruvate_carboxylase	13990_1_PC_pyruvate_carboxylase	GCST90200438	alpha-ketobutyrate	1	0.08579	0.349054	0.805854	DeCODE	P11498	Chen et al.	alpha-ketobutyrate	HMDB0000005	ENSG00000173599	PC	FALSE
15387	MR-IVW	13990_1_PC_pyruvate_carboxylase	13990_1_PC_pyruvate_carboxylase	GCST90200439	cysteine	1	-0.0177065	0.348545	0.959484	DeCODE	P11498	Chen et al.	cysteine	HMDB0000574	ENSG00000173599	PC	FALSE
15388	MR-IVW	13990_1_PC_pyruvate_carboxylase	13990_1_PC_pyruvate_carboxylase	GCST90200440	glucose	1	-0.275222	0.350521	0.432348	DeCODE	P11498	Chen et al.	glucose	HMDB0000122	ENSG00000173599	PC	FALSE
15389	MR-IVW	13990_1_PC_pyruvate_carboxylase	13990_1_PC_pyruvate_carboxylase	GCST90200441	tryptophan	1	0.0457411	0.348143	0.89547	DeCODE	P11498	Chen et al.	tryptophan	HMDB0000929	ENSG00000173599	PC	FALSE
15390	MR-IVW	13990_1_PC_pyruvate_carboxylase	13990_1_PC_pyruvate_carboxylase	GCST90200442	valine	1	-0.0764623	0.347888	0.826035	DeCODE	P11498	Chen et al.	valine	HMDB0000883	ENSG00000173599	PC	FALSE
15391	MR-IVW	13990_1_PC_pyruvate_carboxylase	13990_1_PC_pyruvate_carboxylase	GCST90200444	dihydroorotate	1	-0.217078	0.348983	0.533923	DeCODE	P11498	Chen et al.	dihydroorotate	HMDB03349	ENSG00000173599	PC	FALSE
15392	MR-IVW	13990_1_PC_pyruvate_carboxylase	13990_1_PC_pyruvate_carboxylase	GCST90200447	maltose	1	0.0309122	0.396431	0.937847	DeCODE	P11498	Chen et al.	maltose	HMDB0000163	ENSG00000173599	PC	FALSE
15393	MR-IVW	13990_1_PC_pyruvate_carboxylase	13990_1_PC_pyruvate_carboxylase	GCST90200452	asparagine	1	-0.0862924	0.34793	0.804122	DeCODE	P11498	Chen et al.	asparagine	HMDB0000168	ENSG00000173599	PC	FALSE
15394	MR-IVW	13990_1_PC_pyruvate_carboxylase	13990_1_PC_pyruvate_carboxylase	GCST90200455	alpha-ketoglutarate	1	0.109895	0.348628	0.752593	DeCODE	P11498	Chen et al.	alpha-ketoglutarate	HMDB0000208	ENSG00000173599	PC	FALSE
15395	MR-IVW	13990_1_PC_pyruvate_carboxylase	13990_1_PC_pyruvate_carboxylase	GCST90200680	5-acetylamino-6-formylamino-3-methyluracil	1	-0.204538	0.362412	0.572495	DeCODE	P11498	Chen et al.	5-acetylamino-6-formylamino-3-methyluracil	HMDB0011105	ENSG00000173599	PC	FALSE
15396	MR-IVW	13990_1_PC_pyruvate_carboxylase	13990_1_PC_pyruvate_carboxylase	GCST90200684	n-acetyl-aspartyl-glutamate (naag)	1	-0.237646	0.359907	0.509064	DeCODE	P11498	Chen et al.	n-acetyl-aspartyl-glutamate (naag)	HMDB0001067	ENSG00000173599	PC	FALSE
15397	MR-IVW	13990_1_PC_pyruvate_carboxylase	13990_1_PC_pyruvate_carboxylase	GCST90200687	bilirubin (e,z or z,e)*	1	-0.123911	0.348077	0.721849	DeCODE	P11498	Chen et al.	bilirubin (e,z or z,e)*	HMDB0000488	ENSG00000173599	PC	FALSE
15398	MR-IVW	13990_1_PC_pyruvate_carboxylase	13990_1_PC_pyruvate_carboxylase	GCST90200691	n-delta-acetylornithine	1	-0.19909	0.34763	0.566844	DeCODE	P11498	Chen et al.	n-delta-acetylornithine	HMDB0003357	ENSG00000173599	PC	FALSE
15399	MR-IVW	13990_1_PC_pyruvate_carboxylase	13990_1_PC_pyruvate_carboxylase	GCST90200704	bilirubin (z,z)	1	-0.0794262	0.347593	0.819255	DeCODE	P11498	Chen et al.	bilirubin (z,z)	HMDB0000054	ENSG00000173599	PC	FALSE
15400	MR-IVW	13990_1_PC_pyruvate_carboxylase	13990_1_PC_pyruvate_carboxylase	GCST90200706	biliverdin	1	0.217139	0.347565	0.53214	DeCODE	P11498	Chen et al.	biliverdin	HMDB0001008	ENSG00000173599	PC	FALSE
15401	MR-IVW	13990_1_PC_pyruvate_carboxylase	13990_1_PC_pyruvate_carboxylase	GCST90200707	glycine	1	0.356704	0.347551	0.304733	DeCODE	P11498	Chen et al.	glycine	HMDB0000123	ENSG00000173599	PC	FALSE
15402	MR-IVW	13990_1_PC_pyruvate_carboxylase	13990_1_PC_pyruvate_carboxylase	M00053	glutamine	1	-0.501696	0.36791	0.172682	DeCODE	P11498	Shin et al.	glutamine	HMDB0000641	ENSG00000173599	PC	FALSE
15403	MR-IVW	13990_1_PC_pyruvate_carboxylase	13990_1_PC_pyruvate_carboxylase	M00054	tryptophan	1	-0.777459	0.36827	0.0347628	DeCODE	P11498	Shin et al.	tryptophan	HMDB0000929	ENSG00000173599	PC	FALSE
15404	MR-IVW	13990_1_PC_pyruvate_carboxylase	13990_1_PC_pyruvate_carboxylase	M00059	histidine	1	0.122793	0.368379	0.738883	DeCODE	P11498	Shin et al.	histidine	HMDB0000177	ENSG00000173599	PC	FALSE
15405	MR-IVW	13990_1_PC_pyruvate_carboxylase	13990_1_PC_pyruvate_carboxylase	M00063	cholesterol	1	0.216543	0.368123	0.556374	DeCODE	P11498	Shin et al.	cholesterol	HMDB0000067	ENSG00000173599	PC	FALSE
15406	MR-IVW	13990_1_PC_pyruvate_carboxylase	13990_1_PC_pyruvate_carboxylase	M00064	phenylalanine	1	-0.399075	0.368377	0.27866	DeCODE	P11498	Shin et al.	phenylalanine	HMDB0000159	ENSG00000173599	PC	FALSE
15407	MR-IVW	13990_1_PC_pyruvate_carboxylase	13990_1_PC_pyruvate_carboxylase	M00555	adenosine	1	-0.921189	0.368476	0.0124193	DeCODE	P11498	Shin et al.	adenosine	HMDB0000050	ENSG00000173599	PC	FALSE
15408	MR-IVW	13990_1_PC_pyruvate_carboxylase	13990_1_PC_pyruvate_carboxylase	M00577	fructose	1	0.259242	0.368921	0.482241	DeCODE	P11498	Shin et al.	fructose	HMDB0000660	ENSG00000173599	PC	FALSE
15409	MR-IVW	13990_1_PC_pyruvate_carboxylase	13990_1_PC_pyruvate_carboxylase	M00599	pyruvate	1	-0.63651	0.371297	0.0864763	DeCODE	P11498	Shin et al.	pyruvate	HMDB0000243	ENSG00000173599	PC	TRUE
15410	MR-IVW	13990_1_PC_pyruvate_carboxylase	13990_1_PC_pyruvate_carboxylase	M00606	uridine	1	-0.325048	0.368387	0.377586	DeCODE	P11498	Shin et al.	uridine	HMDB0000296	ENSG00000173599	PC	FALSE
15411	MR-IVW	13990_1_PC_pyruvate_carboxylase	13990_1_PC_pyruvate_carboxylase	M01105	linoleate (18:2n6)	1	-0.076861	0.368933	0.834969	DeCODE	P11498	Shin et al.	linoleate (18:2n6)	HMDB0006270,HMDB0000673	ENSG00000173599	PC	FALSE
15412	MR-IVW	13990_1_PC_pyruvate_carboxylase	13990_1_PC_pyruvate_carboxylase	M01110	arachidonate (20:4n6)	1	-0.220843	0.368072	0.548506	DeCODE	P11498	Shin et al.	arachidonate (20:4n6)	HMDB0001043	ENSG00000173599	PC	FALSE
15413	MR-IVW	13990_1_PC_pyruvate_carboxylase	13990_1_PC_pyruvate_carboxylase	M01123	inosine	1	0.119581	0.614988	0.845828	DeCODE	P11498	Shin et al.	inosine	HMDB0000195	ENSG00000173599	PC	FALSE
15414	MR-IVW	13990_1_PC_pyruvate_carboxylase	13990_1_PC_pyruvate_carboxylase	M01284	threonine	1	0.192009	0.418928	0.646713	DeCODE	P11498	Shin et al.	threonine	HMDB0000167	ENSG00000173599	PC	FALSE
15415	MR-IVW	13990_1_PC_pyruvate_carboxylase	13990_1_PC_pyruvate_carboxylase	M01299	tyrosine	1	-0.667407	0.368224	0.069909	DeCODE	P11498	Shin et al.	tyrosine	HMDB0000158	ENSG00000173599	PC	FALSE
15416	MR-IVW	13990_1_PC_pyruvate_carboxylase	13990_1_PC_pyruvate_carboxylase	M01302	methionine	1	-0.579103	0.36852	0.116083	DeCODE	P11498	Shin et al.	methionine	HMDB0000696	ENSG00000173599	PC	FALSE
15417	MR-IVW	13990_1_PC_pyruvate_carboxylase	13990_1_PC_pyruvate_carboxylase	M01336	palmitate (16:0)	1	-0.368432	0.368432	0.317311	DeCODE	P11498	Shin et al.	palmitate (16:0)	HMDB0000220	ENSG00000173599	PC	FALSE
15418	MR-IVW	13990_1_PC_pyruvate_carboxylase	13990_1_PC_pyruvate_carboxylase	M01358	stearate (18:0)	1	-0.390021	0.368354	0.28968	DeCODE	P11498	Shin et al.	stearate (18:0)	HMDB0000827	ENSG00000173599	PC	FALSE
15419	MR-IVW	13990_1_PC_pyruvate_carboxylase	13990_1_PC_pyruvate_carboxylase	M01493	ornithine	1	0.0769976	0.369589	0.834969	DeCODE	P11498	Shin et al.	ornithine	HMDB0000214	ENSG00000173599	PC	FALSE
15420	MR-IVW	13990_1_PC_pyruvate_carboxylase	13990_1_PC_pyruvate_carboxylase	M01508	pantothenate	1	-0.186679	0.373358	0.617075	DeCODE	P11498	Shin et al.	pantothenate	HMDB0000210	ENSG00000173599	PC	FALSE
15421	MR-IVW	13990_1_PC_pyruvate_carboxylase	13990_1_PC_pyruvate_carboxylase	M01564	citrate	1	0.102265	0.368155	0.781183	DeCODE	P11498	Shin et al.	citrate	HMDB0000094	ENSG00000173599	PC	FALSE
15422	MR-IVW	13990_1_PC_pyruvate_carboxylase	13990_1_PC_pyruvate_carboxylase	M01638	arginine	1	-0.244449	0.374822	0.514289	DeCODE	P11498	Shin et al.	arginine	HMDB0000517	ENSG00000173599	PC	FALSE
15423	MR-IVW	13990_1_PC_pyruvate_carboxylase	13990_1_PC_pyruvate_carboxylase	M01640	ascorbate (vitamin c)	1	-1.24473	0.695028	0.0733079	DeCODE	P11498	Shin et al.	ascorbate (vitamin c)	HMDB0000044	ENSG00000173599	PC	FALSE
15424	MR-IVW	13990_1_PC_pyruvate_carboxylase	13990_1_PC_pyruvate_carboxylase	M01649	valine	1	-0.153449	0.368277	0.676922	DeCODE	P11498	Shin et al.	valine	HMDB0000883	ENSG00000173599	PC	FALSE
15425	MR-IVW	13990_1_PC_pyruvate_carboxylase	13990_1_PC_pyruvate_carboxylase	M01670	urea	1	-0.250611	0.368545	0.496504	DeCODE	P11498	Shin et al.	urea	HMDB0000294	ENSG00000173599	PC	FALSE
15426	MR-IVW	13990_1_PC_pyruvate_carboxylase	13990_1_PC_pyruvate_carboxylase	M01712	cortisol	1	-0.357065	0.368584	0.33267	DeCODE	P11498	Shin et al.	cortisol	HMDB0000063	ENSG00000173599	PC	FALSE
15427	MR-IVW	13990_1_PC_pyruvate_carboxylase	13990_1_PC_pyruvate_carboxylase	M01827	riboflavin (vitamin b2)	1	0.112997	0.800392	0.887731	DeCODE	P11498	Shin et al.	riboflavin (vitamin b2)	HMDB0000244	ENSG00000173599	PC	FALSE
15428	MR-IVW	13990_1_PC_pyruvate_carboxylase	13990_1_PC_pyruvate_carboxylase	M02132	citrulline	1	0.260557	0.369123	0.480261	DeCODE	P11498	Shin et al.	citrulline	HMDB0000904	ENSG00000173599	PC	FALSE
15429	MR-IVW	13990_1_PC_pyruvate_carboxylase	13990_1_PC_pyruvate_carboxylase	M02137	biliverdin	1	-0.35514	0.399533	0.374063	DeCODE	P11498	Shin et al.	biliverdin	HMDB0001008	ENSG00000173599	PC	FALSE
15430	MR-IVW	13990_1_PC_pyruvate_carboxylase	13990_1_PC_pyruvate_carboxylase	M02342	serotonin (5ht)	1	-0.152951	0.415152	0.712559	DeCODE	P11498	Shin et al.	serotonin (5ht)	HMDB0000259	ENSG00000173599	PC	FALSE
15431	MR-IVW	13990_1_PC_pyruvate_carboxylase	13990_1_PC_pyruvate_carboxylase	M03147	xanthine	1	0.23484	0.391399	0.548506	DeCODE	P11498	Shin et al.	xanthine	HMDB0000292	ENSG00000173599	PC	FALSE
15432	MR-IVW	13990_1_PC_pyruvate_carboxylase	13990_1_PC_pyruvate_carboxylase	M11438	phosphate	1	-0.056728	0.368732	0.877731	DeCODE	P11498	Shin et al.	phosphate	HMDB0001429	ENSG00000173599	PC	TRUE
15433	MR-IVW	13990_1_PC_pyruvate_carboxylase	13990_1_PC_pyruvate_carboxylase	M15122	glycerol	1	-0.058953	0.368456	0.872881	DeCODE	P11498	Shin et al.	glycerol	HMDB0000131	ENSG00000173599	PC	FALSE
15434	MR-IVW	13990_1_PC_pyruvate_carboxylase	13990_1_PC_pyruvate_carboxylase	M15488	acetylphosphate	1	-0.921189	0.368476	0.0124193	DeCODE	P11498	Shin et al.	acetylphosphate	HMDB0001494	ENSG00000173599	PC	FALSE
15435	MR-IVW	13990_1_PC_pyruvate_carboxylase	13990_1_PC_pyruvate_carboxylase	M15506	choline	1	-0.0527876	0.369513	0.886403	DeCODE	P11498	Shin et al.	choline	HMDB0000097	ENSG00000173599	PC	FALSE
15436	MR-IVW	13990_1_PC_pyruvate_carboxylase	13990_1_PC_pyruvate_carboxylase	M15630	n-acetylornithine	1	0.0444916	0.373729	0.905238	DeCODE	P11498	Shin et al.	n-acetylornithine	HMDB0003357	ENSG00000173599	PC	FALSE
15437	MR-IVW	13990_1_PC_pyruvate_carboxylase	13990_1_PC_pyruvate_carboxylase	M15677	3-methylhistidine	1	-0.171405	0.425915	0.687361	DeCODE	P11498	Shin et al.	3-methylhistidine	HMDB0000479	ENSG00000173599	PC	FALSE
15438	MR-IVW	13990_1_PC_pyruvate_carboxylase	13990_1_PC_pyruvate_carboxylase	M15990	glycerophosphorylcholine (gpc)	1	0.0813754	0.383627	0.832012	DeCODE	P11498	Shin et al.	glycerophosphorylcholine (gpc)	HMDB0000086	ENSG00000173599	PC	FALSE
15439	MR-IVW	13990_1_PC_pyruvate_carboxylase	13990_1_PC_pyruvate_carboxylase	M15996	aspartate	1	-0.224092	0.37024	0.545004	DeCODE	P11498	Shin et al.	aspartate	HMDB0000191	ENSG00000173599	PC	FALSE
15440	MR-IVW	13990_1_PC_pyruvate_carboxylase	13990_1_PC_pyruvate_carboxylase	M18254	paraxanthine	1	-0.32124	0.375687	0.392511	DeCODE	P11498	Shin et al.	paraxanthine	HMDB0001860	ENSG00000173599	PC	FALSE
15441	MR-IVW	13990_1_PC_pyruvate_carboxylase	13990_1_PC_pyruvate_carboxylase	M18467	eicosapentaenoate (epa; 20:5n3)	1	-0.265827	0.368068	0.470158	DeCODE	P11498	Shin et al.	eicosapentaenoate (epa; 20:5n3)	HMDB0001999	ENSG00000173599	PC	FALSE
15442	MR-IVW	13990_1_PC_pyruvate_carboxylase	13990_1_PC_pyruvate_carboxylase	M18474	estrone 3-sulfate	1	0.405211	1.0432	0.697698	DeCODE	P11498	Shin et al.	estrone 3-sulfate	HMDB0001425	ENSG00000173599	PC	FALSE
15443	MR-IVW	13990_1_PC_pyruvate_carboxylase	13990_1_PC_pyruvate_carboxylase	M18494	taurochenodeoxycholate	1	0.145836	0.430879	0.735015	DeCODE	P11498	Shin et al.	taurochenodeoxycholate	HMDB0000951	ENSG00000173599	PC	FALSE
15444	MR-IVW	13990_1_PC_pyruvate_carboxylase	13990_1_PC_pyruvate_carboxylase	M19323	docosahexaenoate (dha; 22:6n3)	1	-0.497863	0.367986	0.176074	DeCODE	P11498	Shin et al.	docosahexaenoate (dha; 22:6n3)	HMDB0002183	ENSG00000173599	PC	FALSE
15445	MR-IVW	13990_1_PC_pyruvate_carboxylase	13990_1_PC_pyruvate_carboxylase	M19934	myo-inositol	1	-0.779918	0.368294	0.034205	DeCODE	P11498	Shin et al.	myo-inositol	HMDB0000211	ENSG00000173599	PC	FALSE
15446	MR-IVW	13990_1_PC_pyruvate_carboxylase	13990_1_PC_pyruvate_carboxylase	M20489	glucose	1	-0.36911	0.36911	0.317311	DeCODE	P11498	Shin et al.	glucose	HMDB0000122	ENSG00000173599	PC	FALSE
15447	MR-IVW	13990_1_PC_pyruvate_carboxylase	13990_1_PC_pyruvate_carboxylase	M21044	2-hydroxybutyrate (ahb)	1	-0.301164	0.36809	0.413253	DeCODE	P11498	Shin et al.	2-hydroxybutyrate (ahb)	HMDB0000008	ENSG00000173599	PC	FALSE
15448	MR-IVW	13990_1_PC_pyruvate_carboxylase	13990_1_PC_pyruvate_carboxylase	M22189	palmitoylcarnitine (c16)	1	-0.763209	0.370701	0.0395111	DeCODE	P11498	Shin et al.	palmitoylcarnitine (c16)	HMDB0000222	ENSG00000173599	PC	FALSE
15449	MR-IVW	13990_1_PC_pyruvate_carboxylase	13990_1_PC_pyruvate_carboxylase	M22842	cholate	1	0.468148	0.422169	0.267469	DeCODE	P11498	Shin et al.	cholate	HMDB0000619	ENSG00000173599	PC	FALSE
15450	MR-IVW	13990_1_PC_pyruvate_carboxylase	13990_1_PC_pyruvate_carboxylase	M27716	bilirubin (z,z)	1	-0.448659	0.395087	0.256127	DeCODE	P11498	Shin et al.	bilirubin (z,z)	HMDB0000054	ENSG00000173599	PC	FALSE
15451	MR-IVW	13990_1_PC_pyruvate_carboxylase	13990_1_PC_pyruvate_carboxylase	M27718	creatine	1	0.198878	0.367924	0.588824	DeCODE	P11498	Shin et al.	creatine	HMDB0000064	ENSG00000173599	PC	FALSE
15452	MR-IVW	13990_1_PC_pyruvate_carboxylase	13990_1_PC_pyruvate_carboxylase	M31453	cysteine	1	0.222511	0.370851	0.548506	DeCODE	P11498	Shin et al.	cysteine	HMDB0000574	ENSG00000173599	PC	FALSE
15453	MR-IVW	13990_1_PC_pyruvate_carboxylase	13990_1_PC_pyruvate_carboxylase	M31454	cystine	1	0.663709	0.709482	0.349539	DeCODE	P11498	Shin et al.	cystine	HMDB0000192	ENSG00000173599	PC	FALSE
15454	MR-IVW	13990_1_PC_pyruvate_carboxylase	13990_1_PC_pyruvate_carboxylase	M32198	acetylcarnitine (c2)	1	-0.412524	0.368325	0.262714	DeCODE	P11498	Shin et al.	acetylcarnitine (c2)	HMDB0000201	ENSG00000173599	PC	FALSE
15455	MR-IVW	13990_1_PC_pyruvate_carboxylase	13990_1_PC_pyruvate_carboxylase	M32315	serine	1	-0.160229	0.368527	0.66372	DeCODE	P11498	Shin et al.	serine	HMDB0000187	ENSG00000173599	PC	FALSE
15456	MR-IVW	13990_1_PC_pyruvate_carboxylase	13990_1_PC_pyruvate_carboxylase	M32319	trans-4-hydroxyproline	1	-0.447956	0.36832	0.223903	DeCODE	P11498	Shin et al.	trans-4-hydroxyproline	HMDB0000725	ENSG00000173599	PC	FALSE
15457	MR-IVW	13990_1_PC_pyruvate_carboxylase	13990_1_PC_pyruvate_carboxylase	M32322	glutamate	1	-0.505076	0.368284	0.170241	DeCODE	P11498	Shin et al.	glutamate	HMDB0000148	ENSG00000173599	PC	FALSE
15458	MR-IVW	13990_1_PC_pyruvate_carboxylase	13990_1_PC_pyruvate_carboxylase	M32338	glycine	1	0.26091	0.368344	0.478738	DeCODE	P11498	Shin et al.	glycine	HMDB0000123	ENSG00000173599	PC	FALSE
15459	MR-IVW	13990_1_PC_pyruvate_carboxylase	13990_1_PC_pyruvate_carboxylase	M32339	alanine	1	-0.389109	0.368629	0.291171	DeCODE	P11498	Shin et al.	alanine	HMDB0000161	ENSG00000173599	PC	FALSE
15460	MR-IVW	13990_1_PC_pyruvate_carboxylase	13990_1_PC_pyruvate_carboxylase	M32425	dehydroepiandrosterone sulfate (dhea-s)	1	-0.233194	0.368597	0.52696	DeCODE	P11498	Shin et al.	dehydroepiandrosterone sulfate (dhea-s)	HMDB0001032	ENSG00000173599	PC	FALSE
15461	MR-IVW	13990_1_PC_pyruvate_carboxylase	13990_1_PC_pyruvate_carboxylase	M32458	oleamide	1	-0.126998	0.380994	0.738883	DeCODE	P11498	Shin et al.	oleamide	HMDB0002117	ENSG00000173599	PC	FALSE
15462	MR-IVW	13990_1_PC_pyruvate_carboxylase	13990_1_PC_pyruvate_carboxylase	M32593	heme	1	1.26982	0.40907	0.00190816	DeCODE	P11498	Shin et al.	heme	HMDB0003178	ENSG00000173599	PC	FALSE
15463	MR-IVW	13990_1_PC_pyruvate_carboxylase	13990_1_PC_pyruvate_carboxylase	M33453	alpha-ketoglutarate	1	-0.638229	0.41775	0.126568	DeCODE	P11498	Shin et al.	alpha-ketoglutarate	HMDB0000208	ENSG00000173599	PC	FALSE
15464	MR-IVW	13990_1_PC_pyruvate_carboxylase	13990_1_PC_pyruvate_carboxylase	M34106	bilirubin (e,z or z,e)*	1	-0.703423	0.448432	0.116735	DeCODE	P11498	Shin et al.	bilirubin (e,z or z,e)*	HMDB0000488	ENSG00000173599	PC	FALSE
15465	MR-IVW	13990_1_PC_pyruvate_carboxylase	13990_1_PC_pyruvate_carboxylase	M34283	asparagine	1	-0.697514	0.369272	0.0589067	DeCODE	P11498	Shin et al.	asparagine	HMDB0000168	ENSG00000173599	PC	FALSE
15466	MR-IVW	13990_1_PC_pyruvate_carboxylase	13990_1_PC_pyruvate_carboxylase	bioa_001	alanine	1	-0.0407334	0.107476	0.704688	DeCODE	P11498	Lotta et al.	alanine	HMDB0000161	ENSG00000173599	PC	FALSE
15467	MR-IVW	13990_1_PC_pyruvate_carboxylase	13990_1_PC_pyruvate_carboxylase	bioa_002	arginine	1	0.139684	0.180238	0.43834	DeCODE	P11498	Lotta et al.	arginine	HMDB0000517	ENSG00000173599	PC	FALSE
15468	MR-IVW	13990_1_PC_pyruvate_carboxylase	13990_1_PC_pyruvate_carboxylase	bioa_003	asparagine	1	-0.138698	0.17966	0.440114	DeCODE	P11498	Lotta et al.	asparagine	HMDB0000168	ENSG00000173599	PC	FALSE
15469	MR-IVW	13990_1_PC_pyruvate_carboxylase	13990_1_PC_pyruvate_carboxylase	bioa_004	aspartate	1	-0.202237	0.180087	0.261437	DeCODE	P11498	Lotta et al.	aspartate	HMDB0000191	ENSG00000173599	PC	FALSE
15470	MR-IVW	13990_1_PC_pyruvate_carboxylase	13990_1_PC_pyruvate_carboxylase	bioa_005	citrulline	1	0.0739989	0.179609	0.680339	DeCODE	P11498	Lotta et al.	citrulline	HMDB0000904	ENSG00000173599	PC	FALSE
15471	MR-IVW	13990_1_PC_pyruvate_carboxylase	13990_1_PC_pyruvate_carboxylase	bioa_006	glutamine	1	0.0807761	0.107845	0.453857	DeCODE	P11498	Lotta et al.	glutamine	HMDB0000641	ENSG00000173599	PC	FALSE
15472	MR-IVW	13990_1_PC_pyruvate_carboxylase	13990_1_PC_pyruvate_carboxylase	bioa_007	glutamate	1	-0.515641	0.179478	0.00406594	DeCODE	P11498	Lotta et al.	glutamate	HMDB0000148	ENSG00000173599	PC	FALSE
15473	MR-IVW	13990_1_PC_pyruvate_carboxylase	13990_1_PC_pyruvate_carboxylase	bioa_008	glycine	1	0.104661	0.111699	0.348759	DeCODE	P11498	Lotta et al.	glycine	HMDB0000123	ENSG00000173599	PC	FALSE
15474	MR-IVW	13990_1_PC_pyruvate_carboxylase	13990_1_PC_pyruvate_carboxylase	bioa_009	histidine	1	0.193937	0.111139	0.0809849	DeCODE	P11498	Lotta et al.	histidine	HMDB0000177	ENSG00000173599	PC	FALSE
15475	MR-IVW	13990_1_PC_pyruvate_carboxylase	13990_1_PC_pyruvate_carboxylase	bioa_013	methionine	1	-0.028725	0.179531	0.872881	DeCODE	P11498	Lotta et al.	methionine	HMDB0000696	ENSG00000173599	PC	FALSE
15476	MR-IVW	13990_1_PC_pyruvate_carboxylase	13990_1_PC_pyruvate_carboxylase	bioa_014	ornithine	1	-0.170502	0.179665	0.342621	DeCODE	P11498	Lotta et al.	ornithine	HMDB0000214	ENSG00000173599	PC	FALSE
15477	MR-IVW	13990_1_PC_pyruvate_carboxylase	13990_1_PC_pyruvate_carboxylase	bioa_015	phenylethylamine	1	-0.604656	0.341228	0.0763946	DeCODE	P11498	Lotta et al.	phenylethylamine	HMDB0012275	ENSG00000173599	PC	FALSE
15478	MR-IVW	13990_1_PC_pyruvate_carboxylase	13990_1_PC_pyruvate_carboxylase	bioa_016	phenylalanine	1	0.0591963	0.108817	0.586441	DeCODE	P11498	Lotta et al.	phenylalanine	HMDB0000159	ENSG00000173599	PC	FALSE
15479	MR-IVW	13990_1_PC_pyruvate_carboxylase	13990_1_PC_pyruvate_carboxylase	bioa_018	serine	1	0.0738014	0.179565	0.681073	DeCODE	P11498	Lotta et al.	serine	HMDB0000187	ENSG00000173599	PC	FALSE
15480	MR-IVW	13990_1_PC_pyruvate_carboxylase	13990_1_PC_pyruvate_carboxylase	bioa_019	threonine	1	0.374984	0.18463	0.042255	DeCODE	P11498	Lotta et al.	threonine	HMDB0000167	ENSG00000173599	PC	FALSE
15481	MR-IVW	13990_1_PC_pyruvate_carboxylase	13990_1_PC_pyruvate_carboxylase	bioa_020	tryptophan	1	-0.294205	0.179503	0.101213	DeCODE	P11498	Lotta et al.	tryptophan	HMDB0000929	ENSG00000173599	PC	FALSE
15482	MR-IVW	13990_1_PC_pyruvate_carboxylase	13990_1_PC_pyruvate_carboxylase	bioa_021	tyrosine	1	-0.179063	0.107416	0.0955144	DeCODE	P11498	Lotta et al.	tyrosine	HMDB0000158	ENSG00000173599	PC	FALSE
15483	MR-IVW	13990_1_PC_pyruvate_carboxylase	13990_1_PC_pyruvate_carboxylase	bioa_022	valine	1	-0.236317	0.107957	0.0285968	DeCODE	P11498	Lotta et al.	valine	HMDB0000883	ENSG00000173599	PC	FALSE
15484	MR-IVW	13990_1_PC_pyruvate_carboxylase	13990_1_PC_pyruvate_carboxylase	bioa_023	n-acetylornithine	1	0.0739366	0.180333	0.681806	DeCODE	P11498	Lotta et al.	n-acetylornithine	HMDB0003357	ENSG00000173599	PC	FALSE
15485	MR-IVW	13990_1_PC_pyruvate_carboxylase	13990_1_PC_pyruvate_carboxylase	bioa_030	trans-hydroxyproline	1	-0.30159	0.179732	0.0933471	DeCODE	P11498	Lotta et al.	trans-hydroxyproline	HMDB0000725	ENSG00000173599	PC	FALSE
15486	MR-IVW	13990_1_PC_pyruvate_carboxylase	13990_1_PC_pyruvate_carboxylase	bioa_031	sarcosine	1	-0.0244199	0.208717	0.90686	DeCODE	P11498	Lotta et al.	sarcosine	HMDB0000271	ENSG00000173599	PC	FALSE
15487	MR-IVW	13990_1_PC_pyruvate_carboxylase	13990_1_PC_pyruvate_carboxylase	bioa_032	serotonin	1	-0.333905	0.229804	0.146224	DeCODE	P11498	Lotta et al.	serotonin	HMDB0000259	ENSG00000173599	PC	FALSE
15488	MR-IVW	13990_1_PC_pyruvate_carboxylase	13990_1_PC_pyruvate_carboxylase	bioa_033	spermidine	1	0.0440064	0.24448	0.857153	DeCODE	P11498	Lotta et al.	spermidine	HMDB0001257	ENSG00000173599	PC	FALSE
15489	MR-IVW	13990_1_PC_pyruvate_carboxylase	13990_1_PC_pyruvate_carboxylase	bior_002	acetylcarnitine (c2)	1	-0.357008	0.179401	0.0465909	DeCODE	P11498	Lotta et al.	acetylcarnitine (c2)	HMDB0000201	ENSG00000173599	PC	FALSE
15490	MR-IVW	13990_1_PC_pyruvate_carboxylase	13990_1_PC_pyruvate_carboxylase	bior_031	hexadecanoylcarnitine	1	-0.169438	0.179679	0.345681	DeCODE	P11498	Lotta et al.	hexadecanoylcarnitine	HMDB0000222	ENSG00000173599	PC	FALSE
15491	MR-IVW	13990_1_PC_pyruvate_carboxylase	13990_1_PC_pyruvate_carboxylase	met-d-Acetate	acetate	1	0.0285499	0.0931437	0.759213	DeCODE	P11498	Borges et al.	acetate	HMDB0000042	ENSG00000173599	PC	FALSE
15492	MR-IVW	13990_1_PC_pyruvate_carboxylase	13990_1_PC_pyruvate_carboxylase	met-d-Acetoacetate	acetoacetate	1	0.135477	0.0931311	0.145755	DeCODE	P11498	Borges et al.	acetoacetate	HMDB0000060	ENSG00000173599	PC	FALSE
15493	MR-IVW	13990_1_PC_pyruvate_carboxylase	13990_1_PC_pyruvate_carboxylase	met-d-Ala	alanine	1	0.00203728	0.0931324	0.982548	DeCODE	P11498	Borges et al.	alanine	HMDB0000161	ENSG00000173599	PC	FALSE
15494	MR-IVW	13990_1_PC_pyruvate_carboxylase	13990_1_PC_pyruvate_carboxylase	met-d-Citrate	citrate	1	-0.0983249	0.093136	0.291099	DeCODE	P11498	Borges et al.	citrate	HMDB0000094	ENSG00000173599	PC	FALSE
15495	MR-IVW	13990_1_PC_pyruvate_carboxylase	13990_1_PC_pyruvate_carboxylase	met-d-Gln	glutamine	1	0.0647832	0.0932636	0.487291	DeCODE	P11498	Borges et al.	glutamine	HMDB0000641	ENSG00000173599	PC	FALSE
15496	MR-IVW	13990_1_PC_pyruvate_carboxylase	13990_1_PC_pyruvate_carboxylase	met-d-Glucose	glucose	1	0.111507	0.0932157	0.231607	DeCODE	P11498	Borges et al.	glucose	HMDB0000122	ENSG00000173599	PC	FALSE
15497	MR-IVW	13990_1_PC_pyruvate_carboxylase	13990_1_PC_pyruvate_carboxylase	met-d-Gly	glycine	1	0.148772	0.0931727	0.110325	DeCODE	P11498	Borges et al.	glycine	HMDB0000123	ENSG00000173599	PC	FALSE
15498	MR-IVW	13990_1_PC_pyruvate_carboxylase	13990_1_PC_pyruvate_carboxylase	met-d-His	histidine	1	-0.0391931	0.0932048	0.674117	DeCODE	P11498	Borges et al.	histidine	HMDB0000177	ENSG00000173599	PC	FALSE
15499	MR-IVW	13990_1_PC_pyruvate_carboxylase	13990_1_PC_pyruvate_carboxylase	met-d-LA	linoleate (18:2n6)	1	0.192388	0.093161	0.0389119	DeCODE	P11498	Borges et al.	linoleate (18:2n6)	HMDB0006270,HMDB0000673	ENSG00000173599	PC	FALSE
15500	MR-IVW	13990_1_PC_pyruvate_carboxylase	13990_1_PC_pyruvate_carboxylase	met-d-Phe	phenylalanine	1	0.145036	0.0931512	0.119472	DeCODE	P11498	Borges et al.	phenylalanine	HMDB0000159	ENSG00000173599	PC	FALSE
15501	MR-IVW	13990_1_PC_pyruvate_carboxylase	13990_1_PC_pyruvate_carboxylase	met-d-Pyruvate	pyruvate	1	-0.0500824	0.0932645	0.591272	DeCODE	P11498	Borges et al.	pyruvate	HMDB0000243	ENSG00000173599	PC	TRUE
15502	MR-IVW	13990_1_PC_pyruvate_carboxylase	13990_1_PC_pyruvate_carboxylase	met-d-Tyr	tyrosine	1	0.15097	0.0931973	0.105254	DeCODE	P11498	Borges et al.	tyrosine	HMDB0000158	ENSG00000173599	PC	FALSE
15503	MR-IVW	13990_1_PC_pyruvate_carboxylase	13990_1_PC_pyruvate_carboxylase	met-d-Val	valine	1	0.182328	0.0931414	0.050284	DeCODE	P11498	Borges et al.	valine	HMDB0000883	ENSG00000173599	PC	FALSE
15504	MR-IVW	13998_26_ADSSL1_PURA1	13998_26_ADSSL1_PURA1	GCST90199627	n-alpha-acetylornithine	4	-0.09143	0.0558892	0.101857	DeCODE	Q8N142	Chen et al.	n-alpha-acetylornithine	HMDB0003357	ENSG00000185100	ADSSL1	FALSE
15505	MR-IVW	13998_26_ADSSL1_PURA1	13998_26_ADSSL1_PURA1	GCST90199628	3-methylhistidine	4	0.0018141	0.0459634	0.968517	DeCODE	Q8N142	Chen et al.	3-methylhistidine	HMDB0000479	ENSG00000185100	ADSSL1	FALSE
15506	MR-IVW	13998_26_ADSSL1_PURA1	13998_26_ADSSL1_PURA1	GCST90199629	glycerophosphorylcholine (gpc)	4	0.0228999	0.052705	0.663931	DeCODE	Q8N142	Chen et al.	glycerophosphorylcholine (gpc)	HMDB0000086	ENSG00000185100	ADSSL1	FALSE
15507	MR-IVW	13998_26_ADSSL1_PURA1	13998_26_ADSSL1_PURA1	GCST90199637	n-acetylglutamate	4	0.0121052	0.0473764	0.798327	DeCODE	Q8N142	Chen et al.	n-acetylglutamate	HMDB0001138	ENSG00000185100	ADSSL1	FALSE
15508	MR-IVW	13998_26_ADSSL1_PURA1	13998_26_ADSSL1_PURA1	GCST90199651	docosahexaenoate (dha; 22:6n3)	4	0.0415599	0.0511326	0.41634	DeCODE	Q8N142	Chen et al.	docosahexaenoate (dha; 22:6n3)	HMDB0002183	ENSG00000185100	ADSSL1	FALSE
15509	MR-IVW	13998_26_ADSSL1_PURA1	13998_26_ADSSL1_PURA1	GCST90199652	1-stearoyl-2-oleoyl-gps (18:0/18:1)	4	0.124536	0.0480407	0.00953364	DeCODE	Q8N142	Chen et al.	1-stearoyl-2-oleoyl-gps (18:0/18:1)	HMDB0010163	ENSG00000185100	ADSSL1	FALSE
15510	MR-IVW	13998_26_ADSSL1_PURA1	13998_26_ADSSL1_PURA1	GCST90199654	paraxanthine	4	0.00330917	0.0472616	0.944179	DeCODE	Q8N142	Chen et al.	paraxanthine	HMDB0001860	ENSG00000185100	ADSSL1	FALSE
15511	MR-IVW	13998_26_ADSSL1_PURA1	13998_26_ADSSL1_PURA1	GCST90199665	n-acetylaspartate (naa)	4	-0.071243	0.0463588	0.124349	DeCODE	Q8N142	Chen et al.	n-acetylaspartate (naa)	HMDB0000812	ENSG00000185100	ADSSL1	FALSE
15512	MR-IVW	13998_26_ADSSL1_PURA1	13998_26_ADSSL1_PURA1	GCST90199666	palmitoylcarnitine (c16)	4	0.0432478	0.0544972	0.427441	DeCODE	Q8N142	Chen et al.	palmitoylcarnitine (c16)	HMDB0000222	ENSG00000185100	ADSSL1	FALSE
15513	MR-IVW	13998_26_ADSSL1_PURA1	13998_26_ADSSL1_PURA1	GCST90199669	acetylcarnitine (c2)	4	-0.0431855	0.0460309	0.348149	DeCODE	Q8N142	Chen et al.	acetylcarnitine (c2)	HMDB0000201	ENSG00000185100	ADSSL1	FALSE
15514	MR-IVW	13998_26_ADSSL1_PURA1	13998_26_ADSSL1_PURA1	GCST90199673	dehydroepiandrosterone sulfate (dhea-s)	4	0.0708157	0.0461305	0.124755	DeCODE	Q8N142	Chen et al.	dehydroepiandrosterone sulfate (dhea-s)	HMDB0001032	ENSG00000185100	ADSSL1	FALSE
15515	MR-IVW	13998_26_ADSSL1_PURA1	13998_26_ADSSL1_PURA1	GCST90199691	1-methylhistidine	4	-0.0379925	0.0494376	0.442194	DeCODE	Q8N142	Chen et al.	1-methylhistidine	HMDB0000001	ENSG00000185100	ADSSL1	FALSE
15516	MR-IVW	13998_26_ADSSL1_PURA1	13998_26_ADSSL1_PURA1	GCST90199845	sphinganine-1-phosphate	4	0.0251831	0.0468439	0.590856	DeCODE	Q8N142	Chen et al.	sphinganine-1-phosphate	HMDB0001383	ENSG00000185100	ADSSL1	FALSE
15517	MR-IVW	13998_26_ADSSL1_PURA1	13998_26_ADSSL1_PURA1	GCST90199896	sulfate*	4	-0.0735024	0.046127	0.111052	DeCODE	Q8N142	Chen et al.	sulfate*	HMDB01448	ENSG00000185100	ADSSL1	FALSE
15518	MR-IVW	13998_26_ADSSL1_PURA1	13998_26_ADSSL1_PURA1	GCST90199972	sphingomyelin (d18:1/24:1, d18:2/24:0)*	4	0.029305	0.0482385	0.543518	DeCODE	Q8N142	Chen et al.	sphingomyelin (d18:1/24:1, d18:2/24:0)*	HMDB0012107	ENSG00000185100	ADSSL1	FALSE
15519	MR-IVW	13998_26_ADSSL1_PURA1	13998_26_ADSSL1_PURA1	GCST90200001	sphingomyelin (d18:1/20:0, d16:1/22:0)*	4	-0.0518743	0.0500907	0.300386	DeCODE	Q8N142	Chen et al.	sphingomyelin (d18:1/20:0, d16:1/22:0)*	HMDB0012102	ENSG00000185100	ADSSL1	FALSE
15520	MR-IVW	13998_26_ADSSL1_PURA1	13998_26_ADSSL1_PURA1	GCST90200049	myristoyl dihydrosphingomyelin (d18:0/14:0)*	4	0.00649149	0.0460599	0.887921	DeCODE	Q8N142	Chen et al.	myristoyl dihydrosphingomyelin (d18:0/14:0)*	HMDB0012085	ENSG00000185100	ADSSL1	FALSE
15521	MR-IVW	13998_26_ADSSL1_PURA1	13998_26_ADSSL1_PURA1	GCST90200056	sphingomyelin (d18:0/18:0, d19:0/17:0)*	4	0.0464639	0.0460043	0.3125	DeCODE	Q8N142	Chen et al.	sphingomyelin (d18:0/18:0, d19:0/17:0)*	HMDB0012087	ENSG00000185100	ADSSL1	FALSE
15522	MR-IVW	13998_26_ADSSL1_PURA1	13998_26_ADSSL1_PURA1	GCST90200279	pantothenate	4	-0.0403815	0.0462268	0.382362	DeCODE	Q8N142	Chen et al.	pantothenate	HMDB0000210	ENSG00000185100	ADSSL1	FALSE
15523	MR-IVW	13998_26_ADSSL1_PURA1	13998_26_ADSSL1_PURA1	GCST90200281	phosphoethanolamine	4	0.0263718	0.046062	0.566964	DeCODE	Q8N142	Chen et al.	phosphoethanolamine	HMDB0000224	ENSG00000185100	ADSSL1	FALSE
15524	MR-IVW	13998_26_ADSSL1_PURA1	13998_26_ADSSL1_PURA1	GCST90200283	3-ureidopropionate	4	-0.00100235	0.0548413	0.985418	DeCODE	Q8N142	Chen et al.	3-ureidopropionate	HMDB0000026	ENSG00000185100	ADSSL1	FALSE
15525	MR-IVW	13998_26_ADSSL1_PURA1	13998_26_ADSSL1_PURA1	GCST90200291	sarcosine	4	-0.0730419	0.0461463	0.113459	DeCODE	Q8N142	Chen et al.	sarcosine	HMDB0000271	ENSG00000185100	ADSSL1	FALSE
15526	MR-IVW	13998_26_ADSSL1_PURA1	13998_26_ADSSL1_PURA1	GCST90200292	trans-4-hydroxyproline	4	-0.0168505	0.0460664	0.714523	DeCODE	Q8N142	Chen et al.	trans-4-hydroxyproline	HMDB0000725	ENSG00000185100	ADSSL1	FALSE
15527	MR-IVW	13998_26_ADSSL1_PURA1	13998_26_ADSSL1_PURA1	GCST90200293	thyroxine	4	0.10043	0.0494716	0.0423512	DeCODE	Q8N142	Chen et al.	thyroxine	HMDB0000248	ENSG00000185100	ADSSL1	FALSE
15528	MR-IVW	13998_26_ADSSL1_PURA1	13998_26_ADSSL1_PURA1	GCST90200296	methyl indole-3-acetate	4	-0.00312371	0.057561	0.956722	DeCODE	Q8N142	Chen et al.	methyl indole-3-acetate	HMDB0029738	ENSG00000185100	ADSSL1	FALSE
15529	MR-IVW	13998_26_ADSSL1_PURA1	13998_26_ADSSL1_PURA1	GCST90200304	citrate	4	-0.105289	0.046042	0.0222073	DeCODE	Q8N142	Chen et al.	citrate	HMDB0000094	ENSG00000185100	ADSSL1	FALSE
15530	MR-IVW	13998_26_ADSSL1_PURA1	13998_26_ADSSL1_PURA1	GCST90200306	butyrate/isobutyrate (4:0)	4	0.0732859	0.0467726	0.117149	DeCODE	Q8N142	Chen et al.	butyrate/isobutyrate (4:0)	HMDB0000039	ENSG00000185100	ADSSL1	FALSE
15531	MR-IVW	13998_26_ADSSL1_PURA1	13998_26_ADSSL1_PURA1	GCST90200314	n-acetylneuraminate	4	0.0541949	0.0517431	0.294922	DeCODE	Q8N142	Chen et al.	n-acetylneuraminate	HMDB0000230	ENSG00000185100	ADSSL1	FALSE
15532	MR-IVW	13998_26_ADSSL1_PURA1	13998_26_ADSSL1_PURA1	GCST90200318	acetoacetate	4	-0.0365802	0.0567381	0.519109	DeCODE	Q8N142	Chen et al.	acetoacetate	HMDB0000060	ENSG00000185100	ADSSL1	FALSE
15533	MR-IVW	13998_26_ADSSL1_PURA1	13998_26_ADSSL1_PURA1	GCST90200319	cys-gly, oxidized	4	-0.0209838	0.0507982	0.679547	DeCODE	Q8N142	Chen et al.	cys-gly, oxidized	HMDB0000078	ENSG00000185100	ADSSL1	FALSE
15534	MR-IVW	13998_26_ADSSL1_PURA1	13998_26_ADSSL1_PURA1	GCST90200321	cholate	4	0.034839	0.0473331	0.461708	DeCODE	Q8N142	Chen et al.	cholate	HMDB0000619	ENSG00000185100	ADSSL1	FALSE
15535	MR-IVW	13998_26_ADSSL1_PURA1	13998_26_ADSSL1_PURA1	GCST90200323	creatine	4	-0.0392342	0.0536326	0.464451	DeCODE	Q8N142	Chen et al.	creatine	HMDB0000064	ENSG00000185100	ADSSL1	FALSE
15536	MR-IVW	13998_26_ADSSL1_PURA1	13998_26_ADSSL1_PURA1	GCST90200325	glycerol	4	-0.0196558	0.0499205	0.693771	DeCODE	Q8N142	Chen et al.	glycerol	HMDB0000131	ENSG00000185100	ADSSL1	FALSE
15537	MR-IVW	13998_26_ADSSL1_PURA1	13998_26_ADSSL1_PURA1	GCST90200327	choline	4	-0.0254336	0.0460383	0.580644	DeCODE	Q8N142	Chen et al.	choline	HMDB0000097	ENSG00000185100	ADSSL1	FALSE
15538	MR-IVW	13998_26_ADSSL1_PURA1	13998_26_ADSSL1_PURA1	GCST90200335	stearoyl sphingomyelin (d18:1/18:0)	4	0.00209919	0.0460494	0.96364	DeCODE	Q8N142	Chen et al.	stearoyl sphingomyelin (d18:1/18:0)	HMDB0001348	ENSG00000185100	ADSSL1	FALSE
15539	MR-IVW	13998_26_ADSSL1_PURA1	13998_26_ADSSL1_PURA1	GCST90200336	n-palmitoyl-sphingosine (d18:1/16:0)	4	-0.0543967	0.0565433	0.336032	DeCODE	Q8N142	Chen et al.	n-palmitoyl-sphingosine (d18:1/16:0)	HMDB0004949	ENSG00000185100	ADSSL1	FALSE
15540	MR-IVW	13998_26_ADSSL1_PURA1	13998_26_ADSSL1_PURA1	GCST90200337	taurochenodeoxycholate	4	-0.00350184	0.0466453	0.940156	DeCODE	Q8N142	Chen et al.	taurochenodeoxycholate	HMDB0000951	ENSG00000185100	ADSSL1	FALSE
15541	MR-IVW	13998_26_ADSSL1_PURA1	13998_26_ADSSL1_PURA1	GCST90200341	n-stearoyl-sphingosine (d18:1/18:0)*	4	0.033311	0.0524095	0.525043	DeCODE	Q8N142	Chen et al.	n-stearoyl-sphingosine (d18:1/18:0)*	HMDB0004950	ENSG00000185100	ADSSL1	FALSE
15542	MR-IVW	13998_26_ADSSL1_PURA1	13998_26_ADSSL1_PURA1	GCST90200345	s-adenosylhomocysteine (sah)	4	0.00700635	0.0533945	0.895602	DeCODE	Q8N142	Chen et al.	s-adenosylhomocysteine (sah)	HMDB00939	ENSG00000185100	ADSSL1	FALSE
15543	MR-IVW	13998_26_ADSSL1_PURA1	13998_26_ADSSL1_PURA1	GCST90200348	quinolinate	4	-0.000443437	0.04627	0.992353	DeCODE	Q8N142	Chen et al.	quinolinate	HMDB0000232	ENSG00000185100	ADSSL1	FALSE
15544	MR-IVW	13998_26_ADSSL1_PURA1	13998_26_ADSSL1_PURA1	GCST90200349	eicosapentaenoate (epa; 20:5n3)	4	0.0091195	0.0460502	0.843018	DeCODE	Q8N142	Chen et al.	eicosapentaenoate (epa; 20:5n3)	HMDB0001999	ENSG00000185100	ADSSL1	FALSE
15545	MR-IVW	13998_26_ADSSL1_PURA1	13998_26_ADSSL1_PURA1	GCST90200351	n-acetylputrescine	4	0.0220621	0.0536288	0.68079	DeCODE	Q8N142	Chen et al.	n-acetylputrescine	HMDB0002064	ENSG00000185100	ADSSL1	FALSE
15546	MR-IVW	13998_26_ADSSL1_PURA1	13998_26_ADSSL1_PURA1	GCST90200354	linoleate (18:2n6)	4	0.0411162	0.0539562	0.446043	DeCODE	Q8N142	Chen et al.	linoleate (18:2n6)	HMDB0006270,HMDB0000673	ENSG00000185100	ADSSL1	FALSE
15547	MR-IVW	13998_26_ADSSL1_PURA1	13998_26_ADSSL1_PURA1	GCST90200355	adenosine 5'-diphosphate (adp)	4	0.0198269	0.0616501	0.747752	DeCODE	Q8N142	Chen et al.	adenosine 5'-diphosphate (adp)	HMDB0001341	ENSG00000185100	ADSSL1	FALSE
15548	MR-IVW	13998_26_ADSSL1_PURA1	13998_26_ADSSL1_PURA1	GCST90200356	adenosine 5'-monophosphate (amp)	4	0.0143657	0.046161	0.755642	DeCODE	Q8N142	Chen et al.	adenosine 5'-monophosphate (amp)	HMDB0000045	ENSG00000185100	ADSSL1	FALSE
15549	MR-IVW	13998_26_ADSSL1_PURA1	13998_26_ADSSL1_PURA1	GCST90200358	arachidonate (20:4n6)	4	0.0231269	0.0501744	0.644848	DeCODE	Q8N142	Chen et al.	arachidonate (20:4n6)	HMDB0001043	ENSG00000185100	ADSSL1	FALSE
15550	MR-IVW	13998_26_ADSSL1_PURA1	13998_26_ADSSL1_PURA1	GCST90200359	5-methylthioadenosine (mta)	4	-0.0713931	0.0461829	0.122134	DeCODE	Q8N142	Chen et al.	5-methylthioadenosine (mta)	HMDB0001173	ENSG00000185100	ADSSL1	FALSE
15551	MR-IVW	13998_26_ADSSL1_PURA1	13998_26_ADSSL1_PURA1	GCST90200361	beta-alanine	4	0.0292157	0.0464563	0.529424	DeCODE	Q8N142	Chen et al.	beta-alanine	HMDB0000056	ENSG00000185100	ADSSL1	FALSE
15552	MR-IVW	13998_26_ADSSL1_PURA1	13998_26_ADSSL1_PURA1	GCST90200362	succinate	4	-0.0401979	0.0469529	0.391925	DeCODE	Q8N142	Chen et al.	succinate	HMDB0000254	ENSG00000185100	ADSSL1	FALSE
15553	MR-IVW	13998_26_ADSSL1_PURA1	13998_26_ADSSL1_PURA1	GCST90200363	choline phosphate	4	-0.00654102	0.0490222	0.893854	DeCODE	Q8N142	Chen et al.	choline phosphate	HMDB0001565	ENSG00000185100	ADSSL1	FALSE
15554	MR-IVW	13998_26_ADSSL1_PURA1	13998_26_ADSSL1_PURA1	GCST90200364	cysteinylglycine	4	0.0630365	0.0461662	0.172119	DeCODE	Q8N142	Chen et al.	cysteinylglycine	HMDB0000078	ENSG00000185100	ADSSL1	FALSE
15555	MR-IVW	13998_26_ADSSL1_PURA1	13998_26_ADSSL1_PURA1	GCST90200365	phenylpyruvate	4	-0.0488335	0.0460954	0.289418	DeCODE	Q8N142	Chen et al.	phenylpyruvate	HMDB0000205	ENSG00000185100	ADSSL1	FALSE
15556	MR-IVW	13998_26_ADSSL1_PURA1	13998_26_ADSSL1_PURA1	GCST90200368	cholesterol	4	-0.078662	0.0544878	0.148834	DeCODE	Q8N142	Chen et al.	cholesterol	HMDB0000067	ENSG00000185100	ADSSL1	FALSE
15557	MR-IVW	13998_26_ADSSL1_PURA1	13998_26_ADSSL1_PURA1	GCST90200369	2-hydroxyphenylacetate	4	0.0318387	0.0534027	0.551042	DeCODE	Q8N142	Chen et al.	2-hydroxyphenylacetate	HMDB0000669	ENSG00000185100	ADSSL1	FALSE
15558	MR-IVW	13998_26_ADSSL1_PURA1	13998_26_ADSSL1_PURA1	GCST90200370	aspartate	4	0.146731	0.0481373	0.00230235	DeCODE	Q8N142	Chen et al.	aspartate	HMDB0000191	ENSG00000185100	ADSSL1	TRUE
15559	MR-IVW	13998_26_ADSSL1_PURA1	13998_26_ADSSL1_PURA1	GCST90200372	arginine	4	0.00785385	0.0461069	0.864743	DeCODE	Q8N142	Chen et al.	arginine	HMDB0000517	ENSG00000185100	ADSSL1	FALSE
15560	MR-IVW	13998_26_ADSSL1_PURA1	13998_26_ADSSL1_PURA1	GCST90200374	sphinganine	4	0.015853	0.0485491	0.744019	DeCODE	Q8N142	Chen et al.	sphinganine	HMDB0000269	ENSG00000185100	ADSSL1	FALSE
15561	MR-IVW	13998_26_ADSSL1_PURA1	13998_26_ADSSL1_PURA1	GCST90200376	flavin adenine dinucleotide (fad)	4	0.0101669	0.0529011	0.847596	DeCODE	Q8N142	Chen et al.	flavin adenine dinucleotide (fad)	HMDB0001248	ENSG00000185100	ADSSL1	FALSE
15562	MR-IVW	13998_26_ADSSL1_PURA1	13998_26_ADSSL1_PURA1	GCST90200377	histidine	4	0.0361422	0.0461431	0.433472	DeCODE	Q8N142	Chen et al.	histidine	HMDB0000177	ENSG00000185100	ADSSL1	FALSE
15563	MR-IVW	13998_26_ADSSL1_PURA1	13998_26_ADSSL1_PURA1	GCST90200378	cortisol	4	-0.0593474	0.0462316	0.199248	DeCODE	Q8N142	Chen et al.	cortisol	HMDB0000063	ENSG00000185100	ADSSL1	FALSE
15564	MR-IVW	13998_26_ADSSL1_PURA1	13998_26_ADSSL1_PURA1	GCST90200379	hypotaurine	4	0.0683107	0.0461777	0.13906	DeCODE	Q8N142	Chen et al.	hypotaurine	HMDB0000965	ENSG00000185100	ADSSL1	FALSE
15565	MR-IVW	13998_26_ADSSL1_PURA1	13998_26_ADSSL1_PURA1	GCST90200382	cystine	4	-0.0696199	0.0462756	0.132462	DeCODE	Q8N142	Chen et al.	cystine	HMDB0000192	ENSG00000185100	ADSSL1	FALSE
15566	MR-IVW	13998_26_ADSSL1_PURA1	13998_26_ADSSL1_PURA1	GCST90200383	cystathionine	4	0.0166357	0.0493973	0.736287	DeCODE	Q8N142	Chen et al.	cystathionine	HMDB0000099	ENSG00000185100	ADSSL1	FALSE
15567	MR-IVW	13998_26_ADSSL1_PURA1	13998_26_ADSSL1_PURA1	GCST90200384	guanidinoacetate	4	0.00873039	0.0469507	0.852485	DeCODE	Q8N142	Chen et al.	guanidinoacetate	HMDB0000128	ENSG00000185100	ADSSL1	FALSE
15568	MR-IVW	13998_26_ADSSL1_PURA1	13998_26_ADSSL1_PURA1	GCST90200385	sphingosine	4	0.0956342	0.0468366	0.0411646	DeCODE	Q8N142	Chen et al.	sphingosine	HMDB0000252	ENSG00000185100	ADSSL1	FALSE
15569	MR-IVW	13998_26_ADSSL1_PURA1	13998_26_ADSSL1_PURA1	GCST90200390	stearate (18:0)	4	0.0264402	0.0506024	0.601316	DeCODE	Q8N142	Chen et al.	stearate (18:0)	HMDB0000827	ENSG00000185100	ADSSL1	FALSE
15570	MR-IVW	13998_26_ADSSL1_PURA1	13998_26_ADSSL1_PURA1	GCST90200391	methionine	4	0.00707744	0.0461482	0.878112	DeCODE	Q8N142	Chen et al.	methionine	HMDB0000696	ENSG00000185100	ADSSL1	FALSE
15571	MR-IVW	13998_26_ADSSL1_PURA1	13998_26_ADSSL1_PURA1	GCST90200392	orotate	4	-0.0245881	0.0464159	0.596296	DeCODE	Q8N142	Chen et al.	orotate	HMDB0000226	ENSG00000185100	ADSSL1	FALSE
15572	MR-IVW	13998_26_ADSSL1_PURA1	13998_26_ADSSL1_PURA1	GCST90200393	phosphate	4	-0.0877646	0.0460768	0.056813	DeCODE	Q8N142	Chen et al.	phosphate	HMDB0001429	ENSG00000185100	ADSSL1	TRUE
15573	MR-IVW	13998_26_ADSSL1_PURA1	13998_26_ADSSL1_PURA1	GCST90200394	inosine	4	0.042474	0.0595363	0.475589	DeCODE	Q8N142	Chen et al.	inosine	HMDB0000195	ENSG00000185100	ADSSL1	FALSE
15574	MR-IVW	13998_26_ADSSL1_PURA1	13998_26_ADSSL1_PURA1	GCST90200395	inosine 5'-monophosphate (imp)	4	0.131478	0.0614348	0.0323441	DeCODE	Q8N142	Chen et al.	inosine 5'-monophosphate (imp)	HMDB0000175	ENSG00000185100	ADSSL1	TRUE
15575	MR-IVW	13998_26_ADSSL1_PURA1	13998_26_ADSSL1_PURA1	GCST90200396	phenylalanine	4	-0.00313618	0.0461325	0.9458	DeCODE	Q8N142	Chen et al.	phenylalanine	HMDB0000159	ENSG00000185100	ADSSL1	FALSE
15576	MR-IVW	13998_26_ADSSL1_PURA1	13998_26_ADSSL1_PURA1	GCST90200397	palmitate (16:0)	4	0.0294766	0.0511554	0.564468	DeCODE	Q8N142	Chen et al.	palmitate (16:0)	HMDB0000220	ENSG00000185100	ADSSL1	FALSE
15577	MR-IVW	13998_26_ADSSL1_PURA1	13998_26_ADSSL1_PURA1	GCST90200400	nicotinamide	4	0.132777	0.0464656	0.00426963	DeCODE	Q8N142	Chen et al.	nicotinamide	HMDB0001406	ENSG00000185100	ADSSL1	FALSE
15578	MR-IVW	13998_26_ADSSL1_PURA1	13998_26_ADSSL1_PURA1	GCST90200401	myo-inositol	4	0.00763981	0.0462283	0.868737	DeCODE	Q8N142	Chen et al.	myo-inositol	HMDB0000211	ENSG00000185100	ADSSL1	FALSE
15579	MR-IVW	13998_26_ADSSL1_PURA1	13998_26_ADSSL1_PURA1	GCST90200403	citrulline	4	-0.0769479	0.047436	0.104773	DeCODE	Q8N142	Chen et al.	citrulline	HMDB0000904	ENSG00000185100	ADSSL1	FALSE
15580	MR-IVW	13998_26_ADSSL1_PURA1	13998_26_ADSSL1_PURA1	GCST90200404	ornithine	4	0.0315072	0.0460572	0.493919	DeCODE	Q8N142	Chen et al.	ornithine	HMDB0000214	ENSG00000185100	ADSSL1	FALSE
15581	MR-IVW	13998_26_ADSSL1_PURA1	13998_26_ADSSL1_PURA1	GCST90200405	retinol (vitamin a)	4	0.0108595	0.0460772	0.813681	DeCODE	Q8N142	Chen et al.	retinol (vitamin a)	HMDB0000305	ENSG00000185100	ADSSL1	FALSE
15582	MR-IVW	13998_26_ADSSL1_PURA1	13998_26_ADSSL1_PURA1	GCST90200406	1-methylnicotinamide	4	-0.0253438	0.046229	0.583539	DeCODE	Q8N142	Chen et al.	1-methylnicotinamide	HMDB0000699	ENSG00000185100	ADSSL1	FALSE
15583	MR-IVW	13998_26_ADSSL1_PURA1	13998_26_ADSSL1_PURA1	GCST90200407	uridine	4	-0.0306515	0.0460626	0.505775	DeCODE	Q8N142	Chen et al.	uridine	HMDB0000296	ENSG00000185100	ADSSL1	FALSE
15584	MR-IVW	13998_26_ADSSL1_PURA1	13998_26_ADSSL1_PURA1	GCST90200410	phytanate	4	0.0320542	0.0461472	0.487301	DeCODE	Q8N142	Chen et al.	phytanate	HMDB0000801	ENSG00000185100	ADSSL1	FALSE
15585	MR-IVW	13998_26_ADSSL1_PURA1	13998_26_ADSSL1_PURA1	GCST90200412	glutamate	4	0.082556	0.0459661	0.0724915	DeCODE	Q8N142	Chen et al.	glutamate	HMDB0000148	ENSG00000185100	ADSSL1	FALSE
15586	MR-IVW	13998_26_ADSSL1_PURA1	13998_26_ADSSL1_PURA1	GCST90200413	2'-deoxyuridine	4	-0.0685988	0.0538326	0.202558	DeCODE	Q8N142	Chen et al.	2'-deoxyuridine	HMDB0000012	ENSG00000185100	ADSSL1	FALSE
15587	MR-IVW	13998_26_ADSSL1_PURA1	13998_26_ADSSL1_PURA1	GCST90200415	serine	4	-0.00659811	0.0512241	0.897509	DeCODE	Q8N142	Chen et al.	serine	HMDB0000187	ENSG00000185100	ADSSL1	FALSE
15588	MR-IVW	13998_26_ADSSL1_PURA1	13998_26_ADSSL1_PURA1	GCST90200417	urea	4	-0.0247592	0.0461056	0.59126	DeCODE	Q8N142	Chen et al.	urea	HMDB0000294	ENSG00000185100	ADSSL1	FALSE
15589	MR-IVW	13998_26_ADSSL1_PURA1	13998_26_ADSSL1_PURA1	GCST90200418	pyridoxal	4	-0.0321333	0.046724	0.491626	DeCODE	Q8N142	Chen et al.	pyridoxal	HMDB0001545	ENSG00000185100	ADSSL1	FALSE
15590	MR-IVW	13998_26_ADSSL1_PURA1	13998_26_ADSSL1_PURA1	GCST90200419	glutamine	4	-0.025037	0.0460616	0.586748	DeCODE	Q8N142	Chen et al.	glutamine	HMDB0000641	ENSG00000185100	ADSSL1	FALSE
15591	MR-IVW	13998_26_ADSSL1_PURA1	13998_26_ADSSL1_PURA1	GCST90200422	serotonin	4	0.00324987	0.0483254	0.946383	DeCODE	Q8N142	Chen et al.	serotonin	HMDB0000259	ENSG00000185100	ADSSL1	FALSE
15592	MR-IVW	13998_26_ADSSL1_PURA1	13998_26_ADSSL1_PURA1	GCST90200423	spermidine	4	0.0276733	0.0501416	0.581015	DeCODE	Q8N142	Chen et al.	spermidine	HMDB0001257	ENSG00000185100	ADSSL1	FALSE
15593	MR-IVW	13998_26_ADSSL1_PURA1	13998_26_ADSSL1_PURA1	GCST90200427	tyrosine	4	0.045365	0.0462982	0.327163	DeCODE	Q8N142	Chen et al.	tyrosine	HMDB0000158	ENSG00000185100	ADSSL1	FALSE
15594	MR-IVW	13998_26_ADSSL1_PURA1	13998_26_ADSSL1_PURA1	GCST90200429	cytidine	4	-0.011439	0.047816	0.810927	DeCODE	Q8N142	Chen et al.	cytidine	HMDB0000089	ENSG00000185100	ADSSL1	FALSE
15595	MR-IVW	13998_26_ADSSL1_PURA1	13998_26_ADSSL1_PURA1	GCST90200430	pyruvate	4	0.10879	0.0460396	0.0181297	DeCODE	Q8N142	Chen et al.	pyruvate	HMDB0000243	ENSG00000185100	ADSSL1	FALSE
15596	MR-IVW	13998_26_ADSSL1_PURA1	13998_26_ADSSL1_PURA1	GCST90200431	alanine	4	0.0724475	0.0590988	0.220247	DeCODE	Q8N142	Chen et al.	alanine	HMDB0000161	ENSG00000185100	ADSSL1	FALSE
15597	MR-IVW	13998_26_ADSSL1_PURA1	13998_26_ADSSL1_PURA1	GCST90200432	threonine	4	-0.0153546	0.0562525	0.784885	DeCODE	Q8N142	Chen et al.	threonine	HMDB0000167	ENSG00000185100	ADSSL1	FALSE
15598	MR-IVW	13998_26_ADSSL1_PURA1	13998_26_ADSSL1_PURA1	GCST90200437	fructose	4	-0.0501134	0.0608461	0.410162	DeCODE	Q8N142	Chen et al.	fructose	HMDB0000660	ENSG00000185100	ADSSL1	FALSE
15599	MR-IVW	13998_26_ADSSL1_PURA1	13998_26_ADSSL1_PURA1	GCST90200438	alpha-ketobutyrate	4	0.00466413	0.0472696	0.9214	DeCODE	Q8N142	Chen et al.	alpha-ketobutyrate	HMDB0000005	ENSG00000185100	ADSSL1	FALSE
15600	MR-IVW	13998_26_ADSSL1_PURA1	13998_26_ADSSL1_PURA1	GCST90200439	cysteine	4	-0.000645842	0.046166	0.988838	DeCODE	Q8N142	Chen et al.	cysteine	HMDB0000574	ENSG00000185100	ADSSL1	FALSE
15601	MR-IVW	13998_26_ADSSL1_PURA1	13998_26_ADSSL1_PURA1	GCST90200440	glucose	4	-0.00325086	0.057038	0.954549	DeCODE	Q8N142	Chen et al.	glucose	HMDB0000122	ENSG00000185100	ADSSL1	FALSE
15602	MR-IVW	13998_26_ADSSL1_PURA1	13998_26_ADSSL1_PURA1	GCST90200441	tryptophan	4	0.0349932	0.0521898	0.502539	DeCODE	Q8N142	Chen et al.	tryptophan	HMDB0000929	ENSG00000185100	ADSSL1	FALSE
15603	MR-IVW	13998_26_ADSSL1_PURA1	13998_26_ADSSL1_PURA1	GCST90200442	valine	4	-0.00799255	0.04608	0.862298	DeCODE	Q8N142	Chen et al.	valine	HMDB0000883	ENSG00000185100	ADSSL1	FALSE
15604	MR-IVW	13998_26_ADSSL1_PURA1	13998_26_ADSSL1_PURA1	GCST90200444	dihydroorotate	4	-0.0373484	0.0462265	0.419123	DeCODE	Q8N142	Chen et al.	dihydroorotate	HMDB03349	ENSG00000185100	ADSSL1	FALSE
15605	MR-IVW	13998_26_ADSSL1_PURA1	13998_26_ADSSL1_PURA1	GCST90200447	maltose	4	-0.0966213	0.0525057	0.0657378	DeCODE	Q8N142	Chen et al.	maltose	HMDB0000163	ENSG00000185100	ADSSL1	FALSE
15606	MR-IVW	13998_26_ADSSL1_PURA1	13998_26_ADSSL1_PURA1	GCST90200452	asparagine	4	0.0285076	0.0460811	0.536154	DeCODE	Q8N142	Chen et al.	asparagine	HMDB0000168	ENSG00000185100	ADSSL1	FALSE
15607	MR-IVW	13998_26_ADSSL1_PURA1	13998_26_ADSSL1_PURA1	GCST90200455	alpha-ketoglutarate	4	-0.00393891	0.0461775	0.932023	DeCODE	Q8N142	Chen et al.	alpha-ketoglutarate	HMDB0000208	ENSG00000185100	ADSSL1	FALSE
15608	MR-IVW	13998_26_ADSSL1_PURA1	13998_26_ADSSL1_PURA1	GCST90200680	5-acetylamino-6-formylamino-3-methyluracil	4	-0.00574257	0.0480053	0.904781	DeCODE	Q8N142	Chen et al.	5-acetylamino-6-formylamino-3-methyluracil	HMDB0011105	ENSG00000185100	ADSSL1	FALSE
15609	MR-IVW	13998_26_ADSSL1_PURA1	13998_26_ADSSL1_PURA1	GCST90200684	n-acetyl-aspartyl-glutamate (naag)	4	0.0145401	0.0476706	0.760358	DeCODE	Q8N142	Chen et al.	n-acetyl-aspartyl-glutamate (naag)	HMDB0001067	ENSG00000185100	ADSSL1	FALSE
15610	MR-IVW	13998_26_ADSSL1_PURA1	13998_26_ADSSL1_PURA1	GCST90200687	bilirubin (e,z or z,e)*	4	-0.0583962	0.0461041	0.205293	DeCODE	Q8N142	Chen et al.	bilirubin (e,z or z,e)*	HMDB0000488	ENSG00000185100	ADSSL1	FALSE
15611	MR-IVW	13998_26_ADSSL1_PURA1	13998_26_ADSSL1_PURA1	GCST90200691	n-delta-acetylornithine	4	-0.0283208	0.051111	0.579508	DeCODE	Q8N142	Chen et al.	n-delta-acetylornithine	HMDB0003357	ENSG00000185100	ADSSL1	FALSE
15612	MR-IVW	13998_26_ADSSL1_PURA1	13998_26_ADSSL1_PURA1	GCST90200704	bilirubin (z,z)	4	-0.0291695	0.04604	0.526363	DeCODE	Q8N142	Chen et al.	bilirubin (z,z)	HMDB0000054	ENSG00000185100	ADSSL1	FALSE
15613	MR-IVW	13998_26_ADSSL1_PURA1	13998_26_ADSSL1_PURA1	GCST90200706	biliverdin	4	-0.0374995	0.046035	0.415308	DeCODE	Q8N142	Chen et al.	biliverdin	HMDB0001008	ENSG00000185100	ADSSL1	FALSE
15614	MR-IVW	13998_26_ADSSL1_PURA1	13998_26_ADSSL1_PURA1	GCST90200707	glycine	4	-0.0314684	0.046038	0.494272	DeCODE	Q8N142	Chen et al.	glycine	HMDB0000123	ENSG00000185100	ADSSL1	FALSE
15615	MR-IVW	13998_26_ADSSL1_PURA1	13998_26_ADSSL1_PURA1	M00053	glutamine	3	-0.179057	0.0810024	0.0270698	DeCODE	Q8N142	Shin et al.	glutamine	HMDB0000641	ENSG00000185100	ADSSL1	FALSE
15616	MR-IVW	13998_26_ADSSL1_PURA1	13998_26_ADSSL1_PURA1	M00054	tryptophan	3	0.0407721	0.0656041	0.534279	DeCODE	Q8N142	Shin et al.	tryptophan	HMDB0000929	ENSG00000185100	ADSSL1	FALSE
15617	MR-IVW	13998_26_ADSSL1_PURA1	13998_26_ADSSL1_PURA1	M00059	histidine	3	-0.0635676	0.0655804	0.332392	DeCODE	Q8N142	Shin et al.	histidine	HMDB0000177	ENSG00000185100	ADSSL1	FALSE
15618	MR-IVW	13998_26_ADSSL1_PURA1	13998_26_ADSSL1_PURA1	M00063	cholesterol	3	0.0366168	0.0655351	0.576342	DeCODE	Q8N142	Shin et al.	cholesterol	HMDB0000067	ENSG00000185100	ADSSL1	FALSE
15619	MR-IVW	13998_26_ADSSL1_PURA1	13998_26_ADSSL1_PURA1	M00064	phenylalanine	3	-0.0878987	0.0655823	0.180154	DeCODE	Q8N142	Shin et al.	phenylalanine	HMDB0000159	ENSG00000185100	ADSSL1	FALSE
15620	MR-IVW	13998_26_ADSSL1_PURA1	13998_26_ADSSL1_PURA1	M00555	adenosine	3	0.0041395	0.0656257	0.949705	DeCODE	Q8N142	Shin et al.	adenosine	HMDB0000050	ENSG00000185100	ADSSL1	FALSE
15621	MR-IVW	13998_26_ADSSL1_PURA1	13998_26_ADSSL1_PURA1	M00577	fructose	3	-0.0389569	0.0656784	0.553084	DeCODE	Q8N142	Shin et al.	fructose	HMDB0000660	ENSG00000185100	ADSSL1	FALSE
15622	MR-IVW	13998_26_ADSSL1_PURA1	13998_26_ADSSL1_PURA1	M00599	pyruvate	3	-0.0565273	0.0661008	0.392458	DeCODE	Q8N142	Shin et al.	pyruvate	HMDB0000243	ENSG00000185100	ADSSL1	FALSE
15623	MR-IVW	13998_26_ADSSL1_PURA1	13998_26_ADSSL1_PURA1	M00606	uridine	3	0.0774868	0.0655807	0.237385	DeCODE	Q8N142	Shin et al.	uridine	HMDB0000296	ENSG00000185100	ADSSL1	FALSE
15624	MR-IVW	13998_26_ADSSL1_PURA1	13998_26_ADSSL1_PURA1	M01105	linoleate (18:2n6)	3	0.0348359	0.0699823	0.618638	DeCODE	Q8N142	Shin et al.	linoleate (18:2n6)	HMDB0006270,HMDB0000673	ENSG00000185100	ADSSL1	FALSE
15625	MR-IVW	13998_26_ADSSL1_PURA1	13998_26_ADSSL1_PURA1	M01110	arachidonate (20:4n6)	3	0.0852309	0.0757121	0.260283	DeCODE	Q8N142	Shin et al.	arachidonate (20:4n6)	HMDB0001043	ENSG00000185100	ADSSL1	FALSE
15626	MR-IVW	13998_26_ADSSL1_PURA1	13998_26_ADSSL1_PURA1	M01123	inosine	3	0.112052	0.10947	0.306027	DeCODE	Q8N142	Shin et al.	inosine	HMDB0000195	ENSG00000185100	ADSSL1	FALSE
15627	MR-IVW	13998_26_ADSSL1_PURA1	13998_26_ADSSL1_PURA1	M01284	threonine	3	-0.0578086	0.0745763	0.438245	DeCODE	Q8N142	Shin et al.	threonine	HMDB0000167	ENSG00000185100	ADSSL1	FALSE
15628	MR-IVW	13998_26_ADSSL1_PURA1	13998_26_ADSSL1_PURA1	M01299	tyrosine	3	-0.039575	0.0655673	0.546124	DeCODE	Q8N142	Shin et al.	tyrosine	HMDB0000158	ENSG00000185100	ADSSL1	FALSE
15629	MR-IVW	13998_26_ADSSL1_PURA1	13998_26_ADSSL1_PURA1	M01302	methionine	3	-0.13964	0.0667166	0.0363465	DeCODE	Q8N142	Shin et al.	methionine	HMDB0000696	ENSG00000185100	ADSSL1	FALSE
15630	MR-IVW	13998_26_ADSSL1_PURA1	13998_26_ADSSL1_PURA1	M01336	palmitate (16:0)	3	0.076537	0.0655922	0.243266	DeCODE	Q8N142	Shin et al.	palmitate (16:0)	HMDB0000220	ENSG00000185100	ADSSL1	FALSE
15631	MR-IVW	13998_26_ADSSL1_PURA1	13998_26_ADSSL1_PURA1	M01358	stearate (18:0)	3	0.0943676	0.0655762	0.150136	DeCODE	Q8N142	Shin et al.	stearate (18:0)	HMDB0000827	ENSG00000185100	ADSSL1	FALSE
15632	MR-IVW	13998_26_ADSSL1_PURA1	13998_26_ADSSL1_PURA1	M01493	ornithine	3	-0.118475	0.0657906	0.0717365	DeCODE	Q8N142	Shin et al.	ornithine	HMDB0000214	ENSG00000185100	ADSSL1	FALSE
15633	MR-IVW	13998_26_ADSSL1_PURA1	13998_26_ADSSL1_PURA1	M01508	pantothenate	3	0.0716651	0.0769743	0.35184	DeCODE	Q8N142	Shin et al.	pantothenate	HMDB0000210	ENSG00000185100	ADSSL1	FALSE
15634	MR-IVW	13998_26_ADSSL1_PURA1	13998_26_ADSSL1_PURA1	M01564	citrate	3	-0.0263074	0.0655408	0.688134	DeCODE	Q8N142	Shin et al.	citrate	HMDB0000094	ENSG00000185100	ADSSL1	FALSE
15635	MR-IVW	13998_26_ADSSL1_PURA1	13998_26_ADSSL1_PURA1	M01638	arginine	3	-0.0504168	0.0667285	0.449918	DeCODE	Q8N142	Shin et al.	arginine	HMDB0000517	ENSG00000185100	ADSSL1	FALSE
15636	MR-IVW	13998_26_ADSSL1_PURA1	13998_26_ADSSL1_PURA1	M01640	ascorbate (vitamin c)	3	0.00626588	0.145825	0.965727	DeCODE	Q8N142	Shin et al.	ascorbate (vitamin c)	HMDB0000044	ENSG00000185100	ADSSL1	FALSE
15637	MR-IVW	13998_26_ADSSL1_PURA1	13998_26_ADSSL1_PURA1	M01649	valine	3	-0.0104291	0.0655601	0.873609	DeCODE	Q8N142	Shin et al.	valine	HMDB0000883	ENSG00000185100	ADSSL1	FALSE
15638	MR-IVW	13998_26_ADSSL1_PURA1	13998_26_ADSSL1_PURA1	M01670	urea	3	0.12248	0.0656031	0.0619036	DeCODE	Q8N142	Shin et al.	urea	HMDB0000294	ENSG00000185100	ADSSL1	FALSE
15639	MR-IVW	13998_26_ADSSL1_PURA1	13998_26_ADSSL1_PURA1	M01712	cortisol	3	0.0207109	0.0656212	0.752297	DeCODE	Q8N142	Shin et al.	cortisol	HMDB0000063	ENSG00000185100	ADSSL1	FALSE
15640	MR-IVW	13998_26_ADSSL1_PURA1	13998_26_ADSSL1_PURA1	M01827	riboflavin (vitamin b2)	3	0.139155	0.215179	0.517831	DeCODE	Q8N142	Shin et al.	riboflavin (vitamin b2)	HMDB0000244	ENSG00000185100	ADSSL1	FALSE
15641	MR-IVW	13998_26_ADSSL1_PURA1	13998_26_ADSSL1_PURA1	M02132	citrulline	3	-0.0711936	0.0912399	0.43522	DeCODE	Q8N142	Shin et al.	citrulline	HMDB0000904	ENSG00000185100	ADSSL1	FALSE
15642	MR-IVW	13998_26_ADSSL1_PURA1	13998_26_ADSSL1_PURA1	M02137	biliverdin	3	-0.222584	0.0711062	0.00174624	DeCODE	Q8N142	Shin et al.	biliverdin	HMDB0001008	ENSG00000185100	ADSSL1	FALSE
15643	MR-IVW	13998_26_ADSSL1_PURA1	13998_26_ADSSL1_PURA1	M02342	serotonin (5ht)	3	0.128682	0.0738992	0.0816278	DeCODE	Q8N142	Shin et al.	serotonin (5ht)	HMDB0000259	ENSG00000185100	ADSSL1	FALSE
15644	MR-IVW	13998_26_ADSSL1_PURA1	13998_26_ADSSL1_PURA1	M03147	xanthine	3	-0.041946	0.06968	0.547187	DeCODE	Q8N142	Shin et al.	xanthine	HMDB0000292	ENSG00000185100	ADSSL1	FALSE
15645	MR-IVW	13998_26_ADSSL1_PURA1	13998_26_ADSSL1_PURA1	M11438	phosphate	3	0.0077827	0.0656431	0.905623	DeCODE	Q8N142	Shin et al.	phosphate	HMDB0001429	ENSG00000185100	ADSSL1	TRUE
15646	MR-IVW	13998_26_ADSSL1_PURA1	13998_26_ADSSL1_PURA1	M15122	glycerol	3	0.10931	0.0882852	0.21566	DeCODE	Q8N142	Shin et al.	glycerol	HMDB0000131	ENSG00000185100	ADSSL1	FALSE
15647	MR-IVW	13998_26_ADSSL1_PURA1	13998_26_ADSSL1_PURA1	M15488	acetylphosphate	3	0.0041395	0.0656257	0.949705	DeCODE	Q8N142	Shin et al.	acetylphosphate	HMDB0001494	ENSG00000185100	ADSSL1	FALSE
15648	MR-IVW	13998_26_ADSSL1_PURA1	13998_26_ADSSL1_PURA1	M15506	choline	3	-0.0647261	0.118915	0.586232	DeCODE	Q8N142	Shin et al.	choline	HMDB0000097	ENSG00000185100	ADSSL1	FALSE
15649	MR-IVW	13998_26_ADSSL1_PURA1	13998_26_ADSSL1_PURA1	M15630	n-acetylornithine	3	0.0829278	0.0844555	0.326144	DeCODE	Q8N142	Shin et al.	n-acetylornithine	HMDB0003357	ENSG00000185100	ADSSL1	FALSE
15650	MR-IVW	13998_26_ADSSL1_PURA1	13998_26_ADSSL1_PURA1	M15677	3-methylhistidine	3	0.0341088	0.108431	0.753091	DeCODE	Q8N142	Shin et al.	3-methylhistidine	HMDB0000479	ENSG00000185100	ADSSL1	FALSE
15651	MR-IVW	13998_26_ADSSL1_PURA1	13998_26_ADSSL1_PURA1	M15990	glycerophosphorylcholine (gpc)	3	0.0570333	0.0682945	0.403657	DeCODE	Q8N142	Shin et al.	glycerophosphorylcholine (gpc)	HMDB0000086	ENSG00000185100	ADSSL1	FALSE
15652	MR-IVW	13998_26_ADSSL1_PURA1	13998_26_ADSSL1_PURA1	M15996	aspartate	3	-0.0581813	0.0826669	0.481555	DeCODE	Q8N142	Shin et al.	aspartate	HMDB0000191	ENSG00000185100	ADSSL1	TRUE
15653	MR-IVW	13998_26_ADSSL1_PURA1	13998_26_ADSSL1_PURA1	M18254	paraxanthine	3	0.0429291	0.0812896	0.59743	DeCODE	Q8N142	Shin et al.	paraxanthine	HMDB0001860	ENSG00000185100	ADSSL1	FALSE
15654	MR-IVW	13998_26_ADSSL1_PURA1	13998_26_ADSSL1_PURA1	M18467	eicosapentaenoate (epa; 20:5n3)	3	0.0318262	0.0692352	0.645744	DeCODE	Q8N142	Shin et al.	eicosapentaenoate (epa; 20:5n3)	HMDB0001999	ENSG00000185100	ADSSL1	FALSE
15655	MR-IVW	13998_26_ADSSL1_PURA1	13998_26_ADSSL1_PURA1	M18474	estrone 3-sulfate	3	-0.215122	0.185675	0.246623	DeCODE	Q8N142	Shin et al.	estrone 3-sulfate	HMDB0001425	ENSG00000185100	ADSSL1	FALSE
15656	MR-IVW	13998_26_ADSSL1_PURA1	13998_26_ADSSL1_PURA1	M18494	taurochenodeoxycholate	3	-0.00277966	0.076707	0.971093	DeCODE	Q8N142	Shin et al.	taurochenodeoxycholate	HMDB0000951	ENSG00000185100	ADSSL1	FALSE
15657	MR-IVW	13998_26_ADSSL1_PURA1	13998_26_ADSSL1_PURA1	M19323	docosahexaenoate (dha; 22:6n3)	3	0.091258	0.098363	0.353528	DeCODE	Q8N142	Shin et al.	docosahexaenoate (dha; 22:6n3)	HMDB0002183	ENSG00000185100	ADSSL1	FALSE
15658	MR-IVW	13998_26_ADSSL1_PURA1	13998_26_ADSSL1_PURA1	M19934	myo-inositol	3	-0.0384442	0.0741353	0.604062	DeCODE	Q8N142	Shin et al.	myo-inositol	HMDB0000211	ENSG00000185100	ADSSL1	FALSE
15659	MR-IVW	13998_26_ADSSL1_PURA1	13998_26_ADSSL1_PURA1	M20489	glucose	3	-0.044406	0.0657147	0.499206	DeCODE	Q8N142	Shin et al.	glucose	HMDB0000122	ENSG00000185100	ADSSL1	FALSE
15660	MR-IVW	13998_26_ADSSL1_PURA1	13998_26_ADSSL1_PURA1	M21044	2-hydroxybutyrate (ahb)	3	0.221515	0.112492	0.0489333	DeCODE	Q8N142	Shin et al.	2-hydroxybutyrate (ahb)	HMDB0000008	ENSG00000185100	ADSSL1	FALSE
15661	MR-IVW	13998_26_ADSSL1_PURA1	13998_26_ADSSL1_PURA1	M22189	palmitoylcarnitine (c16)	3	-0.0641298	0.0806788	0.426685	DeCODE	Q8N142	Shin et al.	palmitoylcarnitine (c16)	HMDB0000222	ENSG00000185100	ADSSL1	FALSE
15662	MR-IVW	13998_26_ADSSL1_PURA1	13998_26_ADSSL1_PURA1	M22842	cholate	3	0.0541104	0.0772968	0.483906	DeCODE	Q8N142	Shin et al.	cholate	HMDB0000619	ENSG00000185100	ADSSL1	FALSE
15663	MR-IVW	13998_26_ADSSL1_PURA1	13998_26_ADSSL1_PURA1	M27716	bilirubin (z,z)	3	-0.101484	0.0838427	0.226122	DeCODE	Q8N142	Shin et al.	bilirubin (z,z)	HMDB0000054	ENSG00000185100	ADSSL1	FALSE
15664	MR-IVW	13998_26_ADSSL1_PURA1	13998_26_ADSSL1_PURA1	M27718	creatine	3	0.0125972	0.0655006	0.84749	DeCODE	Q8N142	Shin et al.	creatine	HMDB0000064	ENSG00000185100	ADSSL1	FALSE
15665	MR-IVW	13998_26_ADSSL1_PURA1	13998_26_ADSSL1_PURA1	M31453	cysteine	3	-0.0184358	0.0660213	0.780061	DeCODE	Q8N142	Shin et al.	cysteine	HMDB0000574	ENSG00000185100	ADSSL1	FALSE
15666	MR-IVW	13998_26_ADSSL1_PURA1	13998_26_ADSSL1_PURA1	M31454	cystine	3	-0.0536864	0.12633	0.670858	DeCODE	Q8N142	Shin et al.	cystine	HMDB0000192	ENSG00000185100	ADSSL1	FALSE
15667	MR-IVW	13998_26_ADSSL1_PURA1	13998_26_ADSSL1_PURA1	M32198	acetylcarnitine (c2)	3	0.0365388	0.0794205	0.645468	DeCODE	Q8N142	Shin et al.	acetylcarnitine (c2)	HMDB0000201	ENSG00000185100	ADSSL1	FALSE
15668	MR-IVW	13998_26_ADSSL1_PURA1	13998_26_ADSSL1_PURA1	M32315	serine	3	-0.0958056	0.0767042	0.211655	DeCODE	Q8N142	Shin et al.	serine	HMDB0000187	ENSG00000185100	ADSSL1	FALSE
15669	MR-IVW	13998_26_ADSSL1_PURA1	13998_26_ADSSL1_PURA1	M32319	trans-4-hydroxyproline	3	0.0175947	0.0655759	0.788461	DeCODE	Q8N142	Shin et al.	trans-4-hydroxyproline	HMDB0000725	ENSG00000185100	ADSSL1	FALSE
15670	MR-IVW	13998_26_ADSSL1_PURA1	13998_26_ADSSL1_PURA1	M32322	glutamate	3	-0.0225777	0.0655697	0.730598	DeCODE	Q8N142	Shin et al.	glutamate	HMDB0000148	ENSG00000185100	ADSSL1	FALSE
15671	MR-IVW	13998_26_ADSSL1_PURA1	13998_26_ADSSL1_PURA1	M32338	glycine	3	-0.0379428	0.065576	0.562853	DeCODE	Q8N142	Shin et al.	glycine	HMDB0000123	ENSG00000185100	ADSSL1	FALSE
15672	MR-IVW	13998_26_ADSSL1_PURA1	13998_26_ADSSL1_PURA1	M32339	alanine	3	0.0715921	0.0656208	0.275274	DeCODE	Q8N142	Shin et al.	alanine	HMDB0000161	ENSG00000185100	ADSSL1	FALSE
15673	MR-IVW	13998_26_ADSSL1_PURA1	13998_26_ADSSL1_PURA1	M32425	dehydroepiandrosterone sulfate (dhea-s)	3	0.0196017	0.0757898	0.795919	DeCODE	Q8N142	Shin et al.	dehydroepiandrosterone sulfate (dhea-s)	HMDB0001032	ENSG00000185100	ADSSL1	FALSE
15674	MR-IVW	13998_26_ADSSL1_PURA1	13998_26_ADSSL1_PURA1	M32458	oleamide	3	-0.0639319	0.0695171	0.357752	DeCODE	Q8N142	Shin et al.	oleamide	HMDB0002117	ENSG00000185100	ADSSL1	FALSE
15675	MR-IVW	13998_26_ADSSL1_PURA1	13998_26_ADSSL1_PURA1	M32593	heme	3	-0.128863	0.103152	0.211572	DeCODE	Q8N142	Shin et al.	heme	HMDB0003178	ENSG00000185100	ADSSL1	FALSE
15676	MR-IVW	13998_26_ADSSL1_PURA1	13998_26_ADSSL1_PURA1	M33453	alpha-ketoglutarate	3	0.00549065	0.0912355	0.952011	DeCODE	Q8N142	Shin et al.	alpha-ketoglutarate	HMDB0000208	ENSG00000185100	ADSSL1	FALSE
15677	MR-IVW	13998_26_ADSSL1_PURA1	13998_26_ADSSL1_PURA1	M34106	bilirubin (e,z or z,e)*	3	-0.128942	0.0947542	0.173577	DeCODE	Q8N142	Shin et al.	bilirubin (e,z or z,e)*	HMDB0000488	ENSG00000185100	ADSSL1	FALSE
15678	MR-IVW	13998_26_ADSSL1_PURA1	13998_26_ADSSL1_PURA1	M34283	asparagine	3	-0.191063	0.111226	0.0858356	DeCODE	Q8N142	Shin et al.	asparagine	HMDB0000168	ENSG00000185100	ADSSL1	FALSE
15679	MR-IVW	13998_26_ADSSL1_PURA1	13998_26_ADSSL1_PURA1	bioa_001	alanine	3	0.0319818	0.0225074	0.155334	DeCODE	Q8N142	Lotta et al.	alanine	HMDB0000161	ENSG00000185100	ADSSL1	FALSE
15680	MR-IVW	13998_26_ADSSL1_PURA1	13998_26_ADSSL1_PURA1	bioa_002	arginine	3	-0.00427881	0.0320868	0.893916	DeCODE	Q8N142	Lotta et al.	arginine	HMDB0000517	ENSG00000185100	ADSSL1	FALSE
15681	MR-IVW	13998_26_ADSSL1_PURA1	13998_26_ADSSL1_PURA1	bioa_003	asparagine	3	-0.115153	0.0351741	0.00106114	DeCODE	Q8N142	Lotta et al.	asparagine	HMDB0000168	ENSG00000185100	ADSSL1	FALSE
15682	MR-IVW	13998_26_ADSSL1_PURA1	13998_26_ADSSL1_PURA1	bioa_004	aspartate	3	0.0337401	0.0541232	0.533026	DeCODE	Q8N142	Lotta et al.	aspartate	HMDB0000191	ENSG00000185100	ADSSL1	TRUE
15683	MR-IVW	13998_26_ADSSL1_PURA1	13998_26_ADSSL1_PURA1	bioa_005	citrulline	3	-0.0533214	0.0319746	0.095392	DeCODE	Q8N142	Lotta et al.	citrulline	HMDB0000904	ENSG00000185100	ADSSL1	FALSE
15684	MR-IVW	13998_26_ADSSL1_PURA1	13998_26_ADSSL1_PURA1	bioa_006	glutamine	3	-0.0863478	0.024253	0.000370449	DeCODE	Q8N142	Lotta et al.	glutamine	HMDB0000641	ENSG00000185100	ADSSL1	FALSE
15685	MR-IVW	13998_26_ADSSL1_PURA1	13998_26_ADSSL1_PURA1	bioa_007	glutamate	3	0.0756139	0.0453418	0.0953869	DeCODE	Q8N142	Lotta et al.	glutamate	HMDB0000148	ENSG00000185100	ADSSL1	FALSE
15686	MR-IVW	13998_26_ADSSL1_PURA1	13998_26_ADSSL1_PURA1	bioa_008	glycine	3	-0.0310735	0.0199015	0.118437	DeCODE	Q8N142	Lotta et al.	glycine	HMDB0000123	ENSG00000185100	ADSSL1	FALSE
15687	MR-IVW	13998_26_ADSSL1_PURA1	13998_26_ADSSL1_PURA1	bioa_009	histidine	3	-0.0548966	0.0197853	0.00552659	DeCODE	Q8N142	Lotta et al.	histidine	HMDB0000177	ENSG00000185100	ADSSL1	FALSE
15688	MR-IVW	13998_26_ADSSL1_PURA1	13998_26_ADSSL1_PURA1	bioa_013	methionine	3	-0.0618426	0.0390105	0.112902	DeCODE	Q8N142	Lotta et al.	methionine	HMDB0000696	ENSG00000185100	ADSSL1	FALSE
15689	MR-IVW	13998_26_ADSSL1_PURA1	13998_26_ADSSL1_PURA1	bioa_014	ornithine	3	-0.0658084	0.0319849	0.0396399	DeCODE	Q8N142	Lotta et al.	ornithine	HMDB0000214	ENSG00000185100	ADSSL1	FALSE
15690	MR-IVW	13998_26_ADSSL1_PURA1	13998_26_ADSSL1_PURA1	bioa_015	phenylethylamine	4	-0.01823	0.0525691	0.728755	DeCODE	Q8N142	Lotta et al.	phenylethylamine	HMDB0012275	ENSG00000185100	ADSSL1	FALSE
15691	MR-IVW	13998_26_ADSSL1_PURA1	13998_26_ADSSL1_PURA1	bioa_016	phenylalanine	3	-0.0595544	0.0193868	0.00212693	DeCODE	Q8N142	Lotta et al.	phenylalanine	HMDB0000159	ENSG00000185100	ADSSL1	FALSE
15692	MR-IVW	13998_26_ADSSL1_PURA1	13998_26_ADSSL1_PURA1	bioa_018	serine	3	-0.0964514	0.0319654	0.00254983	DeCODE	Q8N142	Lotta et al.	serine	HMDB0000187	ENSG00000185100	ADSSL1	FALSE
15693	MR-IVW	13998_26_ADSSL1_PURA1	13998_26_ADSSL1_PURA1	bioa_019	threonine	3	-0.0800579	0.0328678	0.0148607	DeCODE	Q8N142	Lotta et al.	threonine	HMDB0000167	ENSG00000185100	ADSSL1	FALSE
15694	MR-IVW	13998_26_ADSSL1_PURA1	13998_26_ADSSL1_PURA1	bioa_020	tryptophan	3	0.0635114	0.0452517	0.160464	DeCODE	Q8N142	Lotta et al.	tryptophan	HMDB0000929	ENSG00000185100	ADSSL1	FALSE
15695	MR-IVW	13998_26_ADSSL1_PURA1	13998_26_ADSSL1_PURA1	bioa_021	tyrosine	3	-0.0254587	0.0228158	0.264492	DeCODE	Q8N142	Lotta et al.	tyrosine	HMDB0000158	ENSG00000185100	ADSSL1	FALSE
15696	MR-IVW	13998_26_ADSSL1_PURA1	13998_26_ADSSL1_PURA1	bioa_022	valine	3	0.0184865	0.0259298	0.475881	DeCODE	Q8N142	Lotta et al.	valine	HMDB0000883	ENSG00000185100	ADSSL1	FALSE
15697	MR-IVW	13998_26_ADSSL1_PURA1	13998_26_ADSSL1_PURA1	bioa_023	n-acetylornithine	3	-0.0223873	0.0321035	0.485585	DeCODE	Q8N142	Lotta et al.	n-acetylornithine	HMDB0003357	ENSG00000185100	ADSSL1	FALSE
15698	MR-IVW	13998_26_ADSSL1_PURA1	13998_26_ADSSL1_PURA1	bioa_030	trans-hydroxyproline	3	-0.00739811	0.0392878	0.850637	DeCODE	Q8N142	Lotta et al.	trans-hydroxyproline	HMDB0000725	ENSG00000185100	ADSSL1	FALSE
15699	MR-IVW	13998_26_ADSSL1_PURA1	13998_26_ADSSL1_PURA1	bioa_031	sarcosine	4	0.0494795	0.0276996	0.0740526	DeCODE	Q8N142	Lotta et al.	sarcosine	HMDB0000271	ENSG00000185100	ADSSL1	FALSE
15700	MR-IVW	13998_26_ADSSL1_PURA1	13998_26_ADSSL1_PURA1	bioa_032	serotonin	3	0.112653	0.0409089	0.00589152	DeCODE	Q8N142	Lotta et al.	serotonin	HMDB0000259	ENSG00000185100	ADSSL1	FALSE
15701	MR-IVW	13998_26_ADSSL1_PURA1	13998_26_ADSSL1_PURA1	bioa_033	spermidine	4	-0.0252024	0.0323834	0.436422	DeCODE	Q8N142	Lotta et al.	spermidine	HMDB0001257	ENSG00000185100	ADSSL1	FALSE
15702	MR-IVW	13998_26_ADSSL1_PURA1	13998_26_ADSSL1_PURA1	bior_002	acetylcarnitine (c2)	3	0.0758696	0.0558436	0.17427	DeCODE	Q8N142	Lotta et al.	acetylcarnitine (c2)	HMDB0000201	ENSG00000185100	ADSSL1	FALSE
15703	MR-IVW	13998_26_ADSSL1_PURA1	13998_26_ADSSL1_PURA1	bior_031	hexadecanoylcarnitine	3	0.0251548	0.0375637	0.503076	DeCODE	Q8N142	Lotta et al.	hexadecanoylcarnitine	HMDB0000222	ENSG00000185100	ADSSL1	FALSE
15704	MR-IVW	13998_26_ADSSL1_PURA1	13998_26_ADSSL1_PURA1	met-d-Acetate	acetate	4	-0.0211819	0.0125072	0.0903457	DeCODE	Q8N142	Borges et al.	acetate	HMDB0000042	ENSG00000185100	ADSSL1	FALSE
15705	MR-IVW	13998_26_ADSSL1_PURA1	13998_26_ADSSL1_PURA1	met-d-Acetoacetate	acetoacetate	4	-0.00116914	0.0125057	0.925515	DeCODE	Q8N142	Borges et al.	acetoacetate	HMDB0000060	ENSG00000185100	ADSSL1	FALSE
15706	MR-IVW	13998_26_ADSSL1_PURA1	13998_26_ADSSL1_PURA1	met-d-Ala	alanine	4	0.0381166	0.013396	0.00443586	DeCODE	Q8N142	Borges et al.	alanine	HMDB0000161	ENSG00000185100	ADSSL1	FALSE
15707	MR-IVW	13998_26_ADSSL1_PURA1	13998_26_ADSSL1_PURA1	met-d-Citrate	citrate	4	-0.00643834	0.0125063	0.606687	DeCODE	Q8N142	Borges et al.	citrate	HMDB0000094	ENSG00000185100	ADSSL1	FALSE
15708	MR-IVW	13998_26_ADSSL1_PURA1	13998_26_ADSSL1_PURA1	met-d-Gln	glutamine	4	-0.084132	0.0185439	5.7085e-06	DeCODE	Q8N142	Borges et al.	glutamine	HMDB0000641	ENSG00000185100	ADSSL1	FALSE
15709	MR-IVW	13998_26_ADSSL1_PURA1	13998_26_ADSSL1_PURA1	met-d-Glucose	glucose	4	-0.0145044	0.0130952	0.268029	DeCODE	Q8N142	Borges et al.	glucose	HMDB0000122	ENSG00000185100	ADSSL1	FALSE
15710	MR-IVW	13998_26_ADSSL1_PURA1	13998_26_ADSSL1_PURA1	met-d-Gly	glycine	4	-0.0125878	0.0171676	0.463417	DeCODE	Q8N142	Borges et al.	glycine	HMDB0000123	ENSG00000185100	ADSSL1	FALSE
15711	MR-IVW	13998_26_ADSSL1_PURA1	13998_26_ADSSL1_PURA1	met-d-His	histidine	4	-0.0334653	0.015682	0.0328431	DeCODE	Q8N142	Borges et al.	histidine	HMDB0000177	ENSG00000185100	ADSSL1	FALSE
15712	MR-IVW	13998_26_ADSSL1_PURA1	13998_26_ADSSL1_PURA1	met-d-LA	linoleate (18:2n6)	4	0.0151971	0.0125096	0.224432	DeCODE	Q8N142	Borges et al.	linoleate (18:2n6)	HMDB0006270,HMDB0000673	ENSG00000185100	ADSSL1	FALSE
15713	MR-IVW	13998_26_ADSSL1_PURA1	13998_26_ADSSL1_PURA1	met-d-Phe	phenylalanine	4	-0.00141407	0.0125084	0.909991	DeCODE	Q8N142	Borges et al.	phenylalanine	HMDB0000159	ENSG00000185100	ADSSL1	FALSE
15714	MR-IVW	13998_26_ADSSL1_PURA1	13998_26_ADSSL1_PURA1	met-d-Pyruvate	pyruvate	4	0.0177855	0.0125234	0.155554	DeCODE	Q8N142	Borges et al.	pyruvate	HMDB0000243	ENSG00000185100	ADSSL1	FALSE
15715	MR-IVW	13998_26_ADSSL1_PURA1	13998_26_ADSSL1_PURA1	met-d-Tyr	tyrosine	4	-0.0195408	0.0125146	0.118419	DeCODE	Q8N142	Borges et al.	tyrosine	HMDB0000158	ENSG00000185100	ADSSL1	FALSE
15716	MR-IVW	13998_26_ADSSL1_PURA1	13998_26_ADSSL1_PURA1	met-d-Val	valine	4	0.0387233	0.0138048	0.00503086	DeCODE	Q8N142	Borges et al.	valine	HMDB0000883	ENSG00000185100	ADSSL1	FALSE
15717	MR-IVW	14006_36_GNMT_GNMT	14006_36_GNMT_GNMT	GCST90199627	n-alpha-acetylornithine	3	-0.0718777	0.0656573	0.27363	DeCODE	Q14749	Chen et al.	n-alpha-acetylornithine	HMDB0003357	ENSG00000124713	GNMT	FALSE
15718	MR-IVW	14006_36_GNMT_GNMT	14006_36_GNMT_GNMT	GCST90199628	3-methylhistidine	3	0.0549894	0.0578475	0.341811	DeCODE	Q14749	Chen et al.	3-methylhistidine	HMDB0000479	ENSG00000124713	GNMT	FALSE
15719	MR-IVW	14006_36_GNMT_GNMT	14006_36_GNMT_GNMT	GCST90199629	glycerophosphorylcholine (gpc)	3	-0.131902	0.0554312	0.0173332	DeCODE	Q14749	Chen et al.	glycerophosphorylcholine (gpc)	HMDB0000086	ENSG00000124713	GNMT	FALSE
15720	MR-IVW	14006_36_GNMT_GNMT	14006_36_GNMT_GNMT	GCST90199637	n-acetylglutamate	3	-0.00310142	0.0644269	0.961606	DeCODE	Q14749	Chen et al.	n-acetylglutamate	HMDB0001138	ENSG00000124713	GNMT	FALSE
15721	MR-IVW	14006_36_GNMT_GNMT	14006_36_GNMT_GNMT	GCST90199651	docosahexaenoate (dha; 22:6n3)	3	-0.0231807	0.0540272	0.667883	DeCODE	Q14749	Chen et al.	docosahexaenoate (dha; 22:6n3)	HMDB0002183	ENSG00000124713	GNMT	FALSE
15722	MR-IVW	14006_36_GNMT_GNMT	14006_36_GNMT_GNMT	GCST90199652	1-stearoyl-2-oleoyl-gps (18:0/18:1)	3	-0.00697398	0.0547753	0.898687	DeCODE	Q14749	Chen et al.	1-stearoyl-2-oleoyl-gps (18:0/18:1)	HMDB0010163	ENSG00000124713	GNMT	FALSE
15723	MR-IVW	14006_36_GNMT_GNMT	14006_36_GNMT_GNMT	GCST90199654	paraxanthine	3	-0.142612	0.0733911	0.0519941	DeCODE	Q14749	Chen et al.	paraxanthine	HMDB0001860	ENSG00000124713	GNMT	FALSE
15724	MR-IVW	14006_36_GNMT_GNMT	14006_36_GNMT_GNMT	GCST90199665	n-acetylaspartate (naa)	3	0.0796072	0.071123	0.263017	DeCODE	Q14749	Chen et al.	n-acetylaspartate (naa)	HMDB0000812	ENSG00000124713	GNMT	FALSE
15725	MR-IVW	14006_36_GNMT_GNMT	14006_36_GNMT_GNMT	GCST90199666	palmitoylcarnitine (c16)	3	-0.0437475	0.0699948	0.531964	DeCODE	Q14749	Chen et al.	palmitoylcarnitine (c16)	HMDB0000222	ENSG00000124713	GNMT	FALSE
15726	MR-IVW	14006_36_GNMT_GNMT	14006_36_GNMT_GNMT	GCST90199669	acetylcarnitine (c2)	3	-0.0912935	0.0545253	0.0940652	DeCODE	Q14749	Chen et al.	acetylcarnitine (c2)	HMDB0000201	ENSG00000124713	GNMT	FALSE
15727	MR-IVW	14006_36_GNMT_GNMT	14006_36_GNMT_GNMT	GCST90199673	dehydroepiandrosterone sulfate (dhea-s)	3	-0.083139	0.0605284	0.16958	DeCODE	Q14749	Chen et al.	dehydroepiandrosterone sulfate (dhea-s)	HMDB0001032	ENSG00000124713	GNMT	FALSE
15728	MR-IVW	14006_36_GNMT_GNMT	14006_36_GNMT_GNMT	GCST90199691	1-methylhistidine	3	0.0466142	0.0564291	0.408767	DeCODE	Q14749	Chen et al.	1-methylhistidine	HMDB0000001	ENSG00000124713	GNMT	FALSE
15729	MR-IVW	14006_36_GNMT_GNMT	14006_36_GNMT_GNMT	GCST90199845	sphinganine-1-phosphate	3	0.0307423	0.054536	0.572954	DeCODE	Q14749	Chen et al.	sphinganine-1-phosphate	HMDB0001383	ENSG00000124713	GNMT	FALSE
15730	MR-IVW	14006_36_GNMT_GNMT	14006_36_GNMT_GNMT	GCST90199896	sulfate*	3	0.0138275	0.0713456	0.846324	DeCODE	Q14749	Chen et al.	sulfate*	HMDB01448	ENSG00000124713	GNMT	FALSE
15731	MR-IVW	14006_36_GNMT_GNMT	14006_36_GNMT_GNMT	GCST90199972	sphingomyelin (d18:1/24:1, d18:2/24:0)*	3	0.0411227	0.063314	0.516013	DeCODE	Q14749	Chen et al.	sphingomyelin (d18:1/24:1, d18:2/24:0)*	HMDB0012107	ENSG00000124713	GNMT	FALSE
15732	MR-IVW	14006_36_GNMT_GNMT	14006_36_GNMT_GNMT	GCST90200001	sphingomyelin (d18:1/20:0, d16:1/22:0)*	3	-0.0600724	0.0541027	0.266853	DeCODE	Q14749	Chen et al.	sphingomyelin (d18:1/20:0, d16:1/22:0)*	HMDB0012102	ENSG00000124713	GNMT	FALSE
15733	MR-IVW	14006_36_GNMT_GNMT	14006_36_GNMT_GNMT	GCST90200049	myristoyl dihydrosphingomyelin (d18:0/14:0)*	3	-0.0709279	0.0728236	0.330072	DeCODE	Q14749	Chen et al.	myristoyl dihydrosphingomyelin (d18:0/14:0)*	HMDB0012085	ENSG00000124713	GNMT	FALSE
15734	MR-IVW	14006_36_GNMT_GNMT	14006_36_GNMT_GNMT	GCST90200056	sphingomyelin (d18:0/18:0, d19:0/17:0)*	3	-0.120698	0.0562812	0.031989	DeCODE	Q14749	Chen et al.	sphingomyelin (d18:0/18:0, d19:0/17:0)*	HMDB0012087	ENSG00000124713	GNMT	FALSE
15735	MR-IVW	14006_36_GNMT_GNMT	14006_36_GNMT_GNMT	GCST90200279	pantothenate	3	-0.0488	0.0804012	0.54388	DeCODE	Q14749	Chen et al.	pantothenate	HMDB0000210	ENSG00000124713	GNMT	FALSE
15736	MR-IVW	14006_36_GNMT_GNMT	14006_36_GNMT_GNMT	GCST90200281	phosphoethanolamine	3	-0.0019418	0.0541158	0.971376	DeCODE	Q14749	Chen et al.	phosphoethanolamine	HMDB0000224	ENSG00000124713	GNMT	FALSE
15737	MR-IVW	14006_36_GNMT_GNMT	14006_36_GNMT_GNMT	GCST90200283	3-ureidopropionate	3	0.0920977	0.0648883	0.155804	DeCODE	Q14749	Chen et al.	3-ureidopropionate	HMDB0000026	ENSG00000124713	GNMT	FALSE
15738	MR-IVW	14006_36_GNMT_GNMT	14006_36_GNMT_GNMT	GCST90200291	sarcosine	3	0.0523178	0.076767	0.495547	DeCODE	Q14749	Chen et al.	sarcosine	HMDB0000271	ENSG00000124713	GNMT	TRUE
15739	MR-IVW	14006_36_GNMT_GNMT	14006_36_GNMT_GNMT	GCST90200292	trans-4-hydroxyproline	3	0.0266212	0.0541185	0.622786	DeCODE	Q14749	Chen et al.	trans-4-hydroxyproline	HMDB0000725	ENSG00000124713	GNMT	FALSE
15740	MR-IVW	14006_36_GNMT_GNMT	14006_36_GNMT_GNMT	GCST90200293	thyroxine	3	0.043295	0.0654086	0.508025	DeCODE	Q14749	Chen et al.	thyroxine	HMDB0000248	ENSG00000124713	GNMT	FALSE
15741	MR-IVW	14006_36_GNMT_GNMT	14006_36_GNMT_GNMT	GCST90200296	methyl indole-3-acetate	3	0.0113647	0.0623825	0.855444	DeCODE	Q14749	Chen et al.	methyl indole-3-acetate	HMDB0029738	ENSG00000124713	GNMT	FALSE
15742	MR-IVW	14006_36_GNMT_GNMT	14006_36_GNMT_GNMT	GCST90200304	citrate	3	-0.0324854	0.0688383	0.636992	DeCODE	Q14749	Chen et al.	citrate	HMDB0000094	ENSG00000124713	GNMT	FALSE
15743	MR-IVW	14006_36_GNMT_GNMT	14006_36_GNMT_GNMT	GCST90200306	butyrate/isobutyrate (4:0)	3	-0.0540097	0.0636116	0.395851	DeCODE	Q14749	Chen et al.	butyrate/isobutyrate (4:0)	HMDB0000039	ENSG00000124713	GNMT	FALSE
15744	MR-IVW	14006_36_GNMT_GNMT	14006_36_GNMT_GNMT	GCST90200314	n-acetylneuraminate	3	-0.0555548	0.076239	0.46619	DeCODE	Q14749	Chen et al.	n-acetylneuraminate	HMDB0000230	ENSG00000124713	GNMT	FALSE
15745	MR-IVW	14006_36_GNMT_GNMT	14006_36_GNMT_GNMT	GCST90200318	acetoacetate	3	0.0612982	0.0627086	0.328317	DeCODE	Q14749	Chen et al.	acetoacetate	HMDB0000060	ENSG00000124713	GNMT	FALSE
15746	MR-IVW	14006_36_GNMT_GNMT	14006_36_GNMT_GNMT	GCST90200319	cys-gly, oxidized	3	0.0476088	0.0577718	0.409892	DeCODE	Q14749	Chen et al.	cys-gly, oxidized	HMDB0000078	ENSG00000124713	GNMT	FALSE
15747	MR-IVW	14006_36_GNMT_GNMT	14006_36_GNMT_GNMT	GCST90200321	cholate	3	0.051821	0.0553383	0.349047	DeCODE	Q14749	Chen et al.	cholate	HMDB0000619	ENSG00000124713	GNMT	FALSE
15748	MR-IVW	14006_36_GNMT_GNMT	14006_36_GNMT_GNMT	GCST90200323	creatine	3	0.0731904	0.0618847	0.236932	DeCODE	Q14749	Chen et al.	creatine	HMDB0000064	ENSG00000124713	GNMT	FALSE
15749	MR-IVW	14006_36_GNMT_GNMT	14006_36_GNMT_GNMT	GCST90200325	glycerol	3	0.0276353	0.060491	0.647779	DeCODE	Q14749	Chen et al.	glycerol	HMDB0000131	ENSG00000124713	GNMT	FALSE
15750	MR-IVW	14006_36_GNMT_GNMT	14006_36_GNMT_GNMT	GCST90200327	choline	3	-0.217831	0.0540617	5.59413e-05	DeCODE	Q14749	Chen et al.	choline	HMDB0000097	ENSG00000124713	GNMT	FALSE
15751	MR-IVW	14006_36_GNMT_GNMT	14006_36_GNMT_GNMT	GCST90200335	stearoyl sphingomyelin (d18:1/18:0)	3	0.0372738	0.0540982	0.490821	DeCODE	Q14749	Chen et al.	stearoyl sphingomyelin (d18:1/18:0)	HMDB0001348	ENSG00000124713	GNMT	FALSE
15752	MR-IVW	14006_36_GNMT_GNMT	14006_36_GNMT_GNMT	GCST90200336	n-palmitoyl-sphingosine (d18:1/16:0)	3	-0.0287528	0.0624898	0.64543	DeCODE	Q14749	Chen et al.	n-palmitoyl-sphingosine (d18:1/16:0)	HMDB0004949	ENSG00000124713	GNMT	FALSE
15753	MR-IVW	14006_36_GNMT_GNMT	14006_36_GNMT_GNMT	GCST90200337	taurochenodeoxycholate	3	-0.0126751	0.0548001	0.817084	DeCODE	Q14749	Chen et al.	taurochenodeoxycholate	HMDB0000951	ENSG00000124713	GNMT	FALSE
15754	MR-IVW	14006_36_GNMT_GNMT	14006_36_GNMT_GNMT	GCST90200341	n-stearoyl-sphingosine (d18:1/18:0)*	3	0.0148236	0.0541099	0.78412	DeCODE	Q14749	Chen et al.	n-stearoyl-sphingosine (d18:1/18:0)*	HMDB0004950	ENSG00000124713	GNMT	FALSE
15755	MR-IVW	14006_36_GNMT_GNMT	14006_36_GNMT_GNMT	GCST90200345	s-adenosylhomocysteine (sah)	3	-0.124048	0.0855738	0.14717	DeCODE	Q14749	Chen et al.	s-adenosylhomocysteine (sah)	HMDB00939	ENSG00000124713	GNMT	TRUE
15756	MR-IVW	14006_36_GNMT_GNMT	14006_36_GNMT_GNMT	GCST90200348	quinolinate	3	0.0192356	0.0602247	0.749425	DeCODE	Q14749	Chen et al.	quinolinate	HMDB0000232	ENSG00000124713	GNMT	FALSE
15757	MR-IVW	14006_36_GNMT_GNMT	14006_36_GNMT_GNMT	GCST90200349	eicosapentaenoate (epa; 20:5n3)	3	-0.0425103	0.0571037	0.45661	DeCODE	Q14749	Chen et al.	eicosapentaenoate (epa; 20:5n3)	HMDB0001999	ENSG00000124713	GNMT	FALSE
15758	MR-IVW	14006_36_GNMT_GNMT	14006_36_GNMT_GNMT	GCST90200351	n-acetylputrescine	3	-0.0329078	0.0593803	0.579451	DeCODE	Q14749	Chen et al.	n-acetylputrescine	HMDB0002064	ENSG00000124713	GNMT	FALSE
15759	MR-IVW	14006_36_GNMT_GNMT	14006_36_GNMT_GNMT	GCST90200354	linoleate (18:2n6)	3	-0.016019	0.0612848	0.793795	DeCODE	Q14749	Chen et al.	linoleate (18:2n6)	HMDB0006270,HMDB0000673	ENSG00000124713	GNMT	FALSE
15760	MR-IVW	14006_36_GNMT_GNMT	14006_36_GNMT_GNMT	GCST90200355	adenosine 5'-diphosphate (adp)	3	0.0372944	0.0724278	0.60661	DeCODE	Q14749	Chen et al.	adenosine 5'-diphosphate (adp)	HMDB0001341	ENSG00000124713	GNMT	FALSE
15761	MR-IVW	14006_36_GNMT_GNMT	14006_36_GNMT_GNMT	GCST90200356	adenosine 5'-monophosphate (amp)	3	0.017598	0.056252	0.754401	DeCODE	Q14749	Chen et al.	adenosine 5'-monophosphate (amp)	HMDB0000045	ENSG00000124713	GNMT	FALSE
15762	MR-IVW	14006_36_GNMT_GNMT	14006_36_GNMT_GNMT	GCST90200358	arachidonate (20:4n6)	3	-0.0529411	0.0606158	0.382451	DeCODE	Q14749	Chen et al.	arachidonate (20:4n6)	HMDB0001043	ENSG00000124713	GNMT	FALSE
15763	MR-IVW	14006_36_GNMT_GNMT	14006_36_GNMT_GNMT	GCST90200359	5-methylthioadenosine (mta)	3	-0.2594	0.0542032	1.70389e-06	DeCODE	Q14749	Chen et al.	5-methylthioadenosine (mta)	HMDB0001173	ENSG00000124713	GNMT	FALSE
15764	MR-IVW	14006_36_GNMT_GNMT	14006_36_GNMT_GNMT	GCST90200361	beta-alanine	3	0.0513202	0.0609172	0.399531	DeCODE	Q14749	Chen et al.	beta-alanine	HMDB0000056	ENSG00000124713	GNMT	FALSE
15765	MR-IVW	14006_36_GNMT_GNMT	14006_36_GNMT_GNMT	GCST90200362	succinate	3	0.0234678	0.0580635	0.686084	DeCODE	Q14749	Chen et al.	succinate	HMDB0000254	ENSG00000124713	GNMT	FALSE
15766	MR-IVW	14006_36_GNMT_GNMT	14006_36_GNMT_GNMT	GCST90200363	choline phosphate	3	-0.0918174	0.0541397	0.0898983	DeCODE	Q14749	Chen et al.	choline phosphate	HMDB0001565	ENSG00000124713	GNMT	FALSE
15767	MR-IVW	14006_36_GNMT_GNMT	14006_36_GNMT_GNMT	GCST90200364	cysteinylglycine	3	-0.0233935	0.0615823	0.704039	DeCODE	Q14749	Chen et al.	cysteinylglycine	HMDB0000078	ENSG00000124713	GNMT	FALSE
15768	MR-IVW	14006_36_GNMT_GNMT	14006_36_GNMT_GNMT	GCST90200365	phenylpyruvate	3	-0.0388687	0.0651747	0.550924	DeCODE	Q14749	Chen et al.	phenylpyruvate	HMDB0000205	ENSG00000124713	GNMT	FALSE
15769	MR-IVW	14006_36_GNMT_GNMT	14006_36_GNMT_GNMT	GCST90200368	cholesterol	3	-0.067371	0.0612517	0.271374	DeCODE	Q14749	Chen et al.	cholesterol	HMDB0000067	ENSG00000124713	GNMT	FALSE
15770	MR-IVW	14006_36_GNMT_GNMT	14006_36_GNMT_GNMT	GCST90200369	2-hydroxyphenylacetate	3	0.0704658	0.056524	0.212524	DeCODE	Q14749	Chen et al.	2-hydroxyphenylacetate	HMDB0000669	ENSG00000124713	GNMT	FALSE
15771	MR-IVW	14006_36_GNMT_GNMT	14006_36_GNMT_GNMT	GCST90200370	aspartate	3	0.027852	0.0581908	0.6322	DeCODE	Q14749	Chen et al.	aspartate	HMDB0000191	ENSG00000124713	GNMT	FALSE
15772	MR-IVW	14006_36_GNMT_GNMT	14006_36_GNMT_GNMT	GCST90200372	arginine	3	-0.0756607	0.0541681	0.162481	DeCODE	Q14749	Chen et al.	arginine	HMDB0000517	ENSG00000124713	GNMT	FALSE
15773	MR-IVW	14006_36_GNMT_GNMT	14006_36_GNMT_GNMT	GCST90200374	sphinganine	3	-0.0556993	0.0617358	0.36694	DeCODE	Q14749	Chen et al.	sphinganine	HMDB0000269	ENSG00000124713	GNMT	FALSE
15774	MR-IVW	14006_36_GNMT_GNMT	14006_36_GNMT_GNMT	GCST90200376	flavin adenine dinucleotide (fad)	3	0.0389016	0.0621503	0.531363	DeCODE	Q14749	Chen et al.	flavin adenine dinucleotide (fad)	HMDB0001248	ENSG00000124713	GNMT	FALSE
15775	MR-IVW	14006_36_GNMT_GNMT	14006_36_GNMT_GNMT	GCST90200377	histidine	3	-0.0207526	0.0606714	0.732314	DeCODE	Q14749	Chen et al.	histidine	HMDB0000177	ENSG00000124713	GNMT	FALSE
15776	MR-IVW	14006_36_GNMT_GNMT	14006_36_GNMT_GNMT	GCST90200378	cortisol	3	-0.012988	0.0543132	0.811003	DeCODE	Q14749	Chen et al.	cortisol	HMDB0000063	ENSG00000124713	GNMT	FALSE
15777	MR-IVW	14006_36_GNMT_GNMT	14006_36_GNMT_GNMT	GCST90200379	hypotaurine	3	0.0501015	0.0544222	0.357255	DeCODE	Q14749	Chen et al.	hypotaurine	HMDB0000965	ENSG00000124713	GNMT	FALSE
15778	MR-IVW	14006_36_GNMT_GNMT	14006_36_GNMT_GNMT	GCST90200382	cystine	3	0.00855682	0.0593065	0.885278	DeCODE	Q14749	Chen et al.	cystine	HMDB0000192	ENSG00000124713	GNMT	FALSE
15779	MR-IVW	14006_36_GNMT_GNMT	14006_36_GNMT_GNMT	GCST90200383	cystathionine	3	0.0815429	0.0577458	0.15792	DeCODE	Q14749	Chen et al.	cystathionine	HMDB0000099	ENSG00000124713	GNMT	FALSE
15780	MR-IVW	14006_36_GNMT_GNMT	14006_36_GNMT_GNMT	GCST90200384	guanidinoacetate	3	-0.0876694	0.0859758	0.307871	DeCODE	Q14749	Chen et al.	guanidinoacetate	HMDB0000128	ENSG00000124713	GNMT	FALSE
15781	MR-IVW	14006_36_GNMT_GNMT	14006_36_GNMT_GNMT	GCST90200385	sphingosine	3	-0.0191052	0.0581522	0.742505	DeCODE	Q14749	Chen et al.	sphingosine	HMDB0000252	ENSG00000124713	GNMT	FALSE
15782	MR-IVW	14006_36_GNMT_GNMT	14006_36_GNMT_GNMT	GCST90200390	stearate (18:0)	3	-0.0176032	0.0592436	0.766365	DeCODE	Q14749	Chen et al.	stearate (18:0)	HMDB0000827	ENSG00000124713	GNMT	FALSE
15783	MR-IVW	14006_36_GNMT_GNMT	14006_36_GNMT_GNMT	GCST90200391	methionine	3	0.0767693	0.0542136	0.15676	DeCODE	Q14749	Chen et al.	methionine	HMDB0000696	ENSG00000124713	GNMT	FALSE
15784	MR-IVW	14006_36_GNMT_GNMT	14006_36_GNMT_GNMT	GCST90200392	orotate	3	-0.109469	0.0586717	0.0620705	DeCODE	Q14749	Chen et al.	orotate	HMDB0000226	ENSG00000124713	GNMT	FALSE
15785	MR-IVW	14006_36_GNMT_GNMT	14006_36_GNMT_GNMT	GCST90200393	phosphate	3	0.107374	0.0541286	0.0472912	DeCODE	Q14749	Chen et al.	phosphate	HMDB0001429	ENSG00000124713	GNMT	FALSE
15786	MR-IVW	14006_36_GNMT_GNMT	14006_36_GNMT_GNMT	GCST90200394	inosine	3	0.0804706	0.0699355	0.24988	DeCODE	Q14749	Chen et al.	inosine	HMDB0000195	ENSG00000124713	GNMT	FALSE
15787	MR-IVW	14006_36_GNMT_GNMT	14006_36_GNMT_GNMT	GCST90200395	inosine 5'-monophosphate (imp)	3	0.0249032	0.0814295	0.759738	DeCODE	Q14749	Chen et al.	inosine 5'-monophosphate (imp)	HMDB0000175	ENSG00000124713	GNMT	FALSE
15788	MR-IVW	14006_36_GNMT_GNMT	14006_36_GNMT_GNMT	GCST90200396	phenylalanine	3	0.0483823	0.0541961	0.372004	DeCODE	Q14749	Chen et al.	phenylalanine	HMDB0000159	ENSG00000124713	GNMT	FALSE
15789	MR-IVW	14006_36_GNMT_GNMT	14006_36_GNMT_GNMT	GCST90200397	palmitate (16:0)	3	-0.0169087	0.0605095	0.779908	DeCODE	Q14749	Chen et al.	palmitate (16:0)	HMDB0000220	ENSG00000124713	GNMT	FALSE
15790	MR-IVW	14006_36_GNMT_GNMT	14006_36_GNMT_GNMT	GCST90200400	nicotinamide	3	-0.0420813	0.0551366	0.445333	DeCODE	Q14749	Chen et al.	nicotinamide	HMDB0001406	ENSG00000124713	GNMT	FALSE
15791	MR-IVW	14006_36_GNMT_GNMT	14006_36_GNMT_GNMT	GCST90200401	myo-inositol	3	-0.103169	0.0543089	0.0574754	DeCODE	Q14749	Chen et al.	myo-inositol	HMDB0000211	ENSG00000124713	GNMT	FALSE
15792	MR-IVW	14006_36_GNMT_GNMT	14006_36_GNMT_GNMT	GCST90200403	citrulline	3	-0.000820648	0.054432	0.987971	DeCODE	Q14749	Chen et al.	citrulline	HMDB0000904	ENSG00000124713	GNMT	FALSE
15793	MR-IVW	14006_36_GNMT_GNMT	14006_36_GNMT_GNMT	GCST90200404	ornithine	3	0.00372418	0.0614805	0.951698	DeCODE	Q14749	Chen et al.	ornithine	HMDB0000214	ENSG00000124713	GNMT	FALSE
15794	MR-IVW	14006_36_GNMT_GNMT	14006_36_GNMT_GNMT	GCST90200405	retinol (vitamin a)	3	-0.0841749	0.0604217	0.163582	DeCODE	Q14749	Chen et al.	retinol (vitamin a)	HMDB0000305	ENSG00000124713	GNMT	FALSE
15795	MR-IVW	14006_36_GNMT_GNMT	14006_36_GNMT_GNMT	GCST90200406	1-methylnicotinamide	3	-0.0270126	0.0653914	0.679539	DeCODE	Q14749	Chen et al.	1-methylnicotinamide	HMDB0000699	ENSG00000124713	GNMT	FALSE
15796	MR-IVW	14006_36_GNMT_GNMT	14006_36_GNMT_GNMT	GCST90200407	uridine	3	0.031228	0.0541155	0.563898	DeCODE	Q14749	Chen et al.	uridine	HMDB0000296	ENSG00000124713	GNMT	FALSE
15797	MR-IVW	14006_36_GNMT_GNMT	14006_36_GNMT_GNMT	GCST90200410	phytanate	3	-0.0304442	0.0542148	0.574424	DeCODE	Q14749	Chen et al.	phytanate	HMDB0000801	ENSG00000124713	GNMT	FALSE
15798	MR-IVW	14006_36_GNMT_GNMT	14006_36_GNMT_GNMT	GCST90200412	glutamate	3	0.0247498	0.0540024	0.64673	DeCODE	Q14749	Chen et al.	glutamate	HMDB0000148	ENSG00000124713	GNMT	FALSE
15799	MR-IVW	14006_36_GNMT_GNMT	14006_36_GNMT_GNMT	GCST90200413	2'-deoxyuridine	3	0.0326508	0.0726685	0.653207	DeCODE	Q14749	Chen et al.	2'-deoxyuridine	HMDB0000012	ENSG00000124713	GNMT	FALSE
15800	MR-IVW	14006_36_GNMT_GNMT	14006_36_GNMT_GNMT	GCST90200415	serine	3	-0.00840664	0.0559312	0.880525	DeCODE	Q14749	Chen et al.	serine	HMDB0000187	ENSG00000124713	GNMT	FALSE
15801	MR-IVW	14006_36_GNMT_GNMT	14006_36_GNMT_GNMT	GCST90200417	urea	3	0.0832536	0.063894	0.192576	DeCODE	Q14749	Chen et al.	urea	HMDB0000294	ENSG00000124713	GNMT	FALSE
15802	MR-IVW	14006_36_GNMT_GNMT	14006_36_GNMT_GNMT	GCST90200418	pyridoxal	3	0.00657833	0.0572637	0.908542	DeCODE	Q14749	Chen et al.	pyridoxal	HMDB0001545	ENSG00000124713	GNMT	FALSE
15803	MR-IVW	14006_36_GNMT_GNMT	14006_36_GNMT_GNMT	GCST90200419	glutamine	3	-0.0308037	0.0576558	0.593156	DeCODE	Q14749	Chen et al.	glutamine	HMDB0000641	ENSG00000124713	GNMT	FALSE
15804	MR-IVW	14006_36_GNMT_GNMT	14006_36_GNMT_GNMT	GCST90200422	serotonin	3	-0.0186145	0.0567719	0.743	DeCODE	Q14749	Chen et al.	serotonin	HMDB0000259	ENSG00000124713	GNMT	FALSE
15805	MR-IVW	14006_36_GNMT_GNMT	14006_36_GNMT_GNMT	GCST90200423	spermidine	3	0.0364402	0.0573496	0.525165	DeCODE	Q14749	Chen et al.	spermidine	HMDB0001257	ENSG00000124713	GNMT	FALSE
15806	MR-IVW	14006_36_GNMT_GNMT	14006_36_GNMT_GNMT	GCST90200427	tyrosine	3	-0.0143524	0.0575522	0.803067	DeCODE	Q14749	Chen et al.	tyrosine	HMDB0000158	ENSG00000124713	GNMT	FALSE
15807	MR-IVW	14006_36_GNMT_GNMT	14006_36_GNMT_GNMT	GCST90200429	cytidine	3	-0.00895703	0.0581113	0.877503	DeCODE	Q14749	Chen et al.	cytidine	HMDB0000089	ENSG00000124713	GNMT	FALSE
15808	MR-IVW	14006_36_GNMT_GNMT	14006_36_GNMT_GNMT	GCST90200430	pyruvate	3	-0.0646117	0.054093	0.2323	DeCODE	Q14749	Chen et al.	pyruvate	HMDB0000243	ENSG00000124713	GNMT	FALSE
15809	MR-IVW	14006_36_GNMT_GNMT	14006_36_GNMT_GNMT	GCST90200431	alanine	3	0.00890453	0.0540767	0.869208	DeCODE	Q14749	Chen et al.	alanine	HMDB0000161	ENSG00000124713	GNMT	FALSE
15810	MR-IVW	14006_36_GNMT_GNMT	14006_36_GNMT_GNMT	GCST90200432	threonine	3	0.065229	0.0595485	0.273344	DeCODE	Q14749	Chen et al.	threonine	HMDB0000167	ENSG00000124713	GNMT	FALSE
15811	MR-IVW	14006_36_GNMT_GNMT	14006_36_GNMT_GNMT	GCST90200437	fructose	3	-0.0473071	0.0544988	0.385373	DeCODE	Q14749	Chen et al.	fructose	HMDB0000660	ENSG00000124713	GNMT	FALSE
15812	MR-IVW	14006_36_GNMT_GNMT	14006_36_GNMT_GNMT	GCST90200438	alpha-ketobutyrate	3	0.0148069	0.0543175	0.785161	DeCODE	Q14749	Chen et al.	alpha-ketobutyrate	HMDB0000005	ENSG00000124713	GNMT	FALSE
15813	MR-IVW	14006_36_GNMT_GNMT	14006_36_GNMT_GNMT	GCST90200439	cysteine	3	-0.0934705	0.0542332	0.0847994	DeCODE	Q14749	Chen et al.	cysteine	HMDB0000574	ENSG00000124713	GNMT	FALSE
15814	MR-IVW	14006_36_GNMT_GNMT	14006_36_GNMT_GNMT	GCST90200440	glucose	3	-0.0214792	0.0545451	0.693738	DeCODE	Q14749	Chen et al.	glucose	HMDB0000122	ENSG00000124713	GNMT	FALSE
15815	MR-IVW	14006_36_GNMT_GNMT	14006_36_GNMT_GNMT	GCST90200441	tryptophan	3	0.0120189	0.0566826	0.832077	DeCODE	Q14749	Chen et al.	tryptophan	HMDB0000929	ENSG00000124713	GNMT	FALSE
15816	MR-IVW	14006_36_GNMT_GNMT	14006_36_GNMT_GNMT	GCST90200442	valine	3	0.040874	0.0541324	0.450204	DeCODE	Q14749	Chen et al.	valine	HMDB0000883	ENSG00000124713	GNMT	FALSE
15817	MR-IVW	14006_36_GNMT_GNMT	14006_36_GNMT_GNMT	GCST90200444	dihydroorotate	3	-0.0315071	0.0559132	0.573094	DeCODE	Q14749	Chen et al.	dihydroorotate	HMDB03349	ENSG00000124713	GNMT	FALSE
15818	MR-IVW	14006_36_GNMT_GNMT	14006_36_GNMT_GNMT	GCST90200447	maltose	3	0.0529053	0.0736777	0.472718	DeCODE	Q14749	Chen et al.	maltose	HMDB0000163	ENSG00000124713	GNMT	FALSE
15819	MR-IVW	14006_36_GNMT_GNMT	14006_36_GNMT_GNMT	GCST90200452	asparagine	3	0.00611924	0.0541394	0.910009	DeCODE	Q14749	Chen et al.	asparagine	HMDB0000168	ENSG00000124713	GNMT	FALSE
15820	MR-IVW	14006_36_GNMT_GNMT	14006_36_GNMT_GNMT	GCST90200455	alpha-ketoglutarate	3	0.0416349	0.0542503	0.442809	DeCODE	Q14749	Chen et al.	alpha-ketoglutarate	HMDB0000208	ENSG00000124713	GNMT	FALSE
15821	MR-IVW	14006_36_GNMT_GNMT	14006_36_GNMT_GNMT	GCST90200680	5-acetylamino-6-formylamino-3-methyluracil	3	-0.0379086	0.0563966	0.50147	DeCODE	Q14749	Chen et al.	5-acetylamino-6-formylamino-3-methyluracil	HMDB0011105	ENSG00000124713	GNMT	FALSE
15822	MR-IVW	14006_36_GNMT_GNMT	14006_36_GNMT_GNMT	GCST90200684	n-acetyl-aspartyl-glutamate (naag)	3	-0.0868507	0.0569017	0.126928	DeCODE	Q14749	Chen et al.	n-acetyl-aspartyl-glutamate (naag)	HMDB0001067	ENSG00000124713	GNMT	FALSE
15823	MR-IVW	14006_36_GNMT_GNMT	14006_36_GNMT_GNMT	GCST90200687	bilirubin (e,z or z,e)*	3	0.0335871	0.0541642	0.535194	DeCODE	Q14749	Chen et al.	bilirubin (e,z or z,e)*	HMDB0000488	ENSG00000124713	GNMT	FALSE
15824	MR-IVW	14006_36_GNMT_GNMT	14006_36_GNMT_GNMT	GCST90200691	n-delta-acetylornithine	3	0.0441315	0.0540935	0.414593	DeCODE	Q14749	Chen et al.	n-delta-acetylornithine	HMDB0003357	ENSG00000124713	GNMT	FALSE
15825	MR-IVW	14006_36_GNMT_GNMT	14006_36_GNMT_GNMT	GCST90200704	bilirubin (z,z)	3	0.0391231	0.0540891	0.469491	DeCODE	Q14749	Chen et al.	bilirubin (z,z)	HMDB0000054	ENSG00000124713	GNMT	FALSE
15826	MR-IVW	14006_36_GNMT_GNMT	14006_36_GNMT_GNMT	GCST90200706	biliverdin	3	0.0625075	0.0540861	0.247802	DeCODE	Q14749	Chen et al.	biliverdin	HMDB0001008	ENSG00000124713	GNMT	FALSE
15827	MR-IVW	14006_36_GNMT_GNMT	14006_36_GNMT_GNMT	GCST90200707	glycine	3	-0.0449169	0.0559319	0.421938	DeCODE	Q14749	Chen et al.	glycine	HMDB0000123	ENSG00000124713	GNMT	TRUE
15828	MR-IVW	14006_36_GNMT_GNMT	14006_36_GNMT_GNMT	M00053	glutamine	3	-0.0133304	0.0631187	0.832735	DeCODE	Q14749	Shin et al.	glutamine	HMDB0000641	ENSG00000124713	GNMT	FALSE
15829	MR-IVW	14006_36_GNMT_GNMT	14006_36_GNMT_GNMT	M00054	tryptophan	3	-0.159741	0.0781431	0.0409321	DeCODE	Q14749	Shin et al.	tryptophan	HMDB0000929	ENSG00000124713	GNMT	FALSE
15830	MR-IVW	14006_36_GNMT_GNMT	14006_36_GNMT_GNMT	M00059	histidine	3	-0.0199932	0.0638679	0.75425	DeCODE	Q14749	Shin et al.	histidine	HMDB0000177	ENSG00000124713	GNMT	FALSE
15831	MR-IVW	14006_36_GNMT_GNMT	14006_36_GNMT_GNMT	M00063	cholesterol	3	0.0377873	0.0631516	0.549601	DeCODE	Q14749	Shin et al.	cholesterol	HMDB0000067	ENSG00000124713	GNMT	FALSE
15832	MR-IVW	14006_36_GNMT_GNMT	14006_36_GNMT_GNMT	M00064	phenylalanine	3	-0.0450088	0.0631975	0.476345	DeCODE	Q14749	Shin et al.	phenylalanine	HMDB0000159	ENSG00000124713	GNMT	FALSE
15833	MR-IVW	14006_36_GNMT_GNMT	14006_36_GNMT_GNMT	M00555	adenosine	3	-0.115096	0.0739466	0.119597	DeCODE	Q14749	Shin et al.	adenosine	HMDB0000050	ENSG00000124713	GNMT	FALSE
15834	MR-IVW	14006_36_GNMT_GNMT	14006_36_GNMT_GNMT	M00577	fructose	3	0.00986428	0.0781526	0.899559	DeCODE	Q14749	Shin et al.	fructose	HMDB0000660	ENSG00000124713	GNMT	FALSE
15835	MR-IVW	14006_36_GNMT_GNMT	14006_36_GNMT_GNMT	M00599	pyruvate	3	-0.0820471	0.063702	0.197752	DeCODE	Q14749	Shin et al.	pyruvate	HMDB0000243	ENSG00000124713	GNMT	FALSE
15836	MR-IVW	14006_36_GNMT_GNMT	14006_36_GNMT_GNMT	M00606	uridine	3	0.0250406	0.0716647	0.726779	DeCODE	Q14749	Shin et al.	uridine	HMDB0000296	ENSG00000124713	GNMT	FALSE
15837	MR-IVW	14006_36_GNMT_GNMT	14006_36_GNMT_GNMT	M01105	linoleate (18:2n6)	3	-0.0285122	0.075914	0.707225	DeCODE	Q14749	Shin et al.	linoleate (18:2n6)	HMDB0006270,HMDB0000673	ENSG00000124713	GNMT	FALSE
15838	MR-IVW	14006_36_GNMT_GNMT	14006_36_GNMT_GNMT	M01110	arachidonate (20:4n6)	3	-0.0197684	0.0631431	0.754226	DeCODE	Q14749	Shin et al.	arachidonate (20:4n6)	HMDB0001043	ENSG00000124713	GNMT	FALSE
15839	MR-IVW	14006_36_GNMT_GNMT	14006_36_GNMT_GNMT	M01123	inosine	3	0.182449	0.105457	0.0836169	DeCODE	Q14749	Shin et al.	inosine	HMDB0000195	ENSG00000124713	GNMT	FALSE
15840	MR-IVW	14006_36_GNMT_GNMT	14006_36_GNMT_GNMT	M01284	threonine	3	-0.00439805	0.0718663	0.951202	DeCODE	Q14749	Shin et al.	threonine	HMDB0000167	ENSG00000124713	GNMT	FALSE
15841	MR-IVW	14006_36_GNMT_GNMT	14006_36_GNMT_GNMT	M01299	tyrosine	3	-0.0695417	0.0631776	0.271013	DeCODE	Q14749	Shin et al.	tyrosine	HMDB0000158	ENSG00000124713	GNMT	FALSE
15842	MR-IVW	14006_36_GNMT_GNMT	14006_36_GNMT_GNMT	M01302	methionine	3	0.00623867	0.0632228	0.921394	DeCODE	Q14749	Shin et al.	methionine	HMDB0000696	ENSG00000124713	GNMT	FALSE
15843	MR-IVW	14006_36_GNMT_GNMT	14006_36_GNMT_GNMT	M01336	palmitate (16:0)	3	-0.0736109	0.0632059	0.244172	DeCODE	Q14749	Shin et al.	palmitate (16:0)	HMDB0000220	ENSG00000124713	GNMT	FALSE
15844	MR-IVW	14006_36_GNMT_GNMT	14006_36_GNMT_GNMT	M01358	stearate (18:0)	3	-0.0517652	0.0631935	0.412698	DeCODE	Q14749	Shin et al.	stearate (18:0)	HMDB0000827	ENSG00000124713	GNMT	FALSE
15845	MR-IVW	14006_36_GNMT_GNMT	14006_36_GNMT_GNMT	M01493	ornithine	3	0.0893583	0.0633982	0.158694	DeCODE	Q14749	Shin et al.	ornithine	HMDB0000214	ENSG00000124713	GNMT	FALSE
15846	MR-IVW	14006_36_GNMT_GNMT	14006_36_GNMT_GNMT	M01508	pantothenate	3	-0.0759794	0.0640457	0.235491	DeCODE	Q14749	Shin et al.	pantothenate	HMDB0000210	ENSG00000124713	GNMT	FALSE
15847	MR-IVW	14006_36_GNMT_GNMT	14006_36_GNMT_GNMT	M01564	citrate	3	-0.0682371	0.0631523	0.279912	DeCODE	Q14749	Shin et al.	citrate	HMDB0000094	ENSG00000124713	GNMT	FALSE
15848	MR-IVW	14006_36_GNMT_GNMT	14006_36_GNMT_GNMT	M01638	arginine	3	-0.0991571	0.0851995	0.244496	DeCODE	Q14749	Shin et al.	arginine	HMDB0000517	ENSG00000124713	GNMT	FALSE
15849	MR-IVW	14006_36_GNMT_GNMT	14006_36_GNMT_GNMT	M01640	ascorbate (vitamin c)	3	0.0138125	0.126948	0.913358	DeCODE	Q14749	Shin et al.	ascorbate (vitamin c)	HMDB0000044	ENSG00000124713	GNMT	FALSE
15850	MR-IVW	14006_36_GNMT_GNMT	14006_36_GNMT_GNMT	M01649	valine	3	0.0144756	0.063177	0.81877	DeCODE	Q14749	Shin et al.	valine	HMDB0000883	ENSG00000124713	GNMT	FALSE
15851	MR-IVW	14006_36_GNMT_GNMT	14006_36_GNMT_GNMT	M01670	urea	3	0.035603	0.0632211	0.573332	DeCODE	Q14749	Shin et al.	urea	HMDB0000294	ENSG00000124713	GNMT	FALSE
15852	MR-IVW	14006_36_GNMT_GNMT	14006_36_GNMT_GNMT	M01712	cortisol	3	-0.0819044	0.0632303	0.195205	DeCODE	Q14749	Shin et al.	cortisol	HMDB0000063	ENSG00000124713	GNMT	FALSE
15853	MR-IVW	14006_36_GNMT_GNMT	14006_36_GNMT_GNMT	M01827	riboflavin (vitamin b2)	3	0.241186	0.163306	0.139704	DeCODE	Q14749	Shin et al.	riboflavin (vitamin b2)	HMDB0000244	ENSG00000124713	GNMT	FALSE
15854	MR-IVW	14006_36_GNMT_GNMT	14006_36_GNMT_GNMT	M02132	citrulline	3	-0.0144441	0.0633226	0.819566	DeCODE	Q14749	Shin et al.	citrulline	HMDB0000904	ENSG00000124713	GNMT	FALSE
15855	MR-IVW	14006_36_GNMT_GNMT	14006_36_GNMT_GNMT	M02137	biliverdin	3	-0.0841629	0.0704747	0.232388	DeCODE	Q14749	Shin et al.	biliverdin	HMDB0001008	ENSG00000124713	GNMT	FALSE
15856	MR-IVW	14006_36_GNMT_GNMT	14006_36_GNMT_GNMT	M02342	serotonin (5ht)	3	-0.0320624	0.0712189	0.65257	DeCODE	Q14749	Shin et al.	serotonin (5ht)	HMDB0000259	ENSG00000124713	GNMT	FALSE
15857	MR-IVW	14006_36_GNMT_GNMT	14006_36_GNMT_GNMT	M03147	xanthine	3	0.0454913	0.0671408	0.498056	DeCODE	Q14749	Shin et al.	xanthine	HMDB0000292	ENSG00000124713	GNMT	FALSE
15858	MR-IVW	14006_36_GNMT_GNMT	14006_36_GNMT_GNMT	M11438	phosphate	3	0.00857264	0.063255	0.892197	DeCODE	Q14749	Shin et al.	phosphate	HMDB0001429	ENSG00000124713	GNMT	FALSE
15859	MR-IVW	14006_36_GNMT_GNMT	14006_36_GNMT_GNMT	M15122	glycerol	3	-0.00184219	0.0632079	0.976749	DeCODE	Q14749	Shin et al.	glycerol	HMDB0000131	ENSG00000124713	GNMT	FALSE
15860	MR-IVW	14006_36_GNMT_GNMT	14006_36_GNMT_GNMT	M15488	acetylphosphate	3	-0.115096	0.0739466	0.119597	DeCODE	Q14749	Shin et al.	acetylphosphate	HMDB0001494	ENSG00000124713	GNMT	FALSE
15861	MR-IVW	14006_36_GNMT_GNMT	14006_36_GNMT_GNMT	M15506	choline	3	-0.133243	0.0633763	0.0355175	DeCODE	Q14749	Shin et al.	choline	HMDB0000097	ENSG00000124713	GNMT	FALSE
15862	MR-IVW	14006_36_GNMT_GNMT	14006_36_GNMT_GNMT	M15630	n-acetylornithine	3	-0.063998	0.0641104	0.31816	DeCODE	Q14749	Shin et al.	n-acetylornithine	HMDB0003357	ENSG00000124713	GNMT	FALSE
15863	MR-IVW	14006_36_GNMT_GNMT	14006_36_GNMT_GNMT	M15677	3-methylhistidine	3	-0.0444674	0.0730644	0.542786	DeCODE	Q14749	Shin et al.	3-methylhistidine	HMDB0000479	ENSG00000124713	GNMT	FALSE
15864	MR-IVW	14006_36_GNMT_GNMT	14006_36_GNMT_GNMT	M15990	glycerophosphorylcholine (gpc)	3	-0.0101168	0.0658103	0.877826	DeCODE	Q14749	Shin et al.	glycerophosphorylcholine (gpc)	HMDB0000086	ENSG00000124713	GNMT	FALSE
15865	MR-IVW	14006_36_GNMT_GNMT	14006_36_GNMT_GNMT	M15996	aspartate	3	0.00597873	0.063513	0.925003	DeCODE	Q14749	Shin et al.	aspartate	HMDB0000191	ENSG00000124713	GNMT	FALSE
15866	MR-IVW	14006_36_GNMT_GNMT	14006_36_GNMT_GNMT	M18254	paraxanthine	3	0.0104569	0.0644497	0.87111	DeCODE	Q14749	Shin et al.	paraxanthine	HMDB0001860	ENSG00000124713	GNMT	FALSE
15867	MR-IVW	14006_36_GNMT_GNMT	14006_36_GNMT_GNMT	M18467	eicosapentaenoate (epa; 20:5n3)	3	-0.0347426	0.0681484	0.610186	DeCODE	Q14749	Shin et al.	eicosapentaenoate (epa; 20:5n3)	HMDB0001999	ENSG00000124713	GNMT	FALSE
15868	MR-IVW	14006_36_GNMT_GNMT	14006_36_GNMT_GNMT	M18474	estrone 3-sulfate	3	-0.0811764	0.178931	0.650064	DeCODE	Q14749	Shin et al.	estrone 3-sulfate	HMDB0001425	ENSG00000124713	GNMT	FALSE
15869	MR-IVW	14006_36_GNMT_GNMT	14006_36_GNMT_GNMT	M18494	taurochenodeoxycholate	3	-0.0167049	0.0739157	0.821202	DeCODE	Q14749	Shin et al.	taurochenodeoxycholate	HMDB0000951	ENSG00000124713	GNMT	FALSE
15870	MR-IVW	14006_36_GNMT_GNMT	14006_36_GNMT_GNMT	M19323	docosahexaenoate (dha; 22:6n3)	3	-0.080475	0.0642664	0.210493	DeCODE	Q14749	Shin et al.	docosahexaenoate (dha; 22:6n3)	HMDB0002183	ENSG00000124713	GNMT	FALSE
15871	MR-IVW	14006_36_GNMT_GNMT	14006_36_GNMT_GNMT	M19934	myo-inositol	3	-0.156346	0.0631902	0.0133533	DeCODE	Q14749	Shin et al.	myo-inositol	HMDB0000211	ENSG00000124713	GNMT	FALSE
15872	MR-IVW	14006_36_GNMT_GNMT	14006_36_GNMT_GNMT	M20489	glucose	3	-0.0138847	0.0633216	0.826437	DeCODE	Q14749	Shin et al.	glucose	HMDB0000122	ENSG00000124713	GNMT	FALSE
15873	MR-IVW	14006_36_GNMT_GNMT	14006_36_GNMT_GNMT	M21044	2-hydroxybutyrate (ahb)	3	-0.0739194	0.0674254	0.272942	DeCODE	Q14749	Shin et al.	2-hydroxybutyrate (ahb)	HMDB0000008	ENSG00000124713	GNMT	FALSE
15874	MR-IVW	14006_36_GNMT_GNMT	14006_36_GNMT_GNMT	M22189	palmitoylcarnitine (c16)	3	-0.115358	0.0636033	0.0697212	DeCODE	Q14749	Shin et al.	palmitoylcarnitine (c16)	HMDB0000222	ENSG00000124713	GNMT	FALSE
15875	MR-IVW	14006_36_GNMT_GNMT	14006_36_GNMT_GNMT	M22842	cholate	3	0.144702	0.0724196	0.0457047	DeCODE	Q14749	Shin et al.	cholate	HMDB0000619	ENSG00000124713	GNMT	FALSE
15876	MR-IVW	14006_36_GNMT_GNMT	14006_36_GNMT_GNMT	M27716	bilirubin (z,z)	3	-0.0288904	0.0677793	0.669932	DeCODE	Q14749	Shin et al.	bilirubin (z,z)	HMDB0000054	ENSG00000124713	GNMT	FALSE
15877	MR-IVW	14006_36_GNMT_GNMT	14006_36_GNMT_GNMT	M27718	creatine	3	0.0400888	0.0717074	0.576121	DeCODE	Q14749	Shin et al.	creatine	HMDB0000064	ENSG00000124713	GNMT	FALSE
15878	MR-IVW	14006_36_GNMT_GNMT	14006_36_GNMT_GNMT	M31453	cysteine	3	-0.00724195	0.0636196	0.909371	DeCODE	Q14749	Shin et al.	cysteine	HMDB0000574	ENSG00000124713	GNMT	FALSE
15879	MR-IVW	14006_36_GNMT_GNMT	14006_36_GNMT_GNMT	M31454	cystine	3	0.134278	0.121718	0.269944	DeCODE	Q14749	Shin et al.	cystine	HMDB0000192	ENSG00000124713	GNMT	FALSE
15880	MR-IVW	14006_36_GNMT_GNMT	14006_36_GNMT_GNMT	M32198	acetylcarnitine (c2)	3	-0.183967	0.0631717	0.00358915	DeCODE	Q14749	Shin et al.	acetylcarnitine (c2)	HMDB0000201	ENSG00000124713	GNMT	FALSE
15881	MR-IVW	14006_36_GNMT_GNMT	14006_36_GNMT_GNMT	M32315	serine	3	-0.0720405	0.0713009	0.312317	DeCODE	Q14749	Shin et al.	serine	HMDB0000187	ENSG00000124713	GNMT	FALSE
15882	MR-IVW	14006_36_GNMT_GNMT	14006_36_GNMT_GNMT	M32319	trans-4-hydroxyproline	3	-0.0502435	0.0786571	0.522975	DeCODE	Q14749	Shin et al.	trans-4-hydroxyproline	HMDB0000725	ENSG00000124713	GNMT	FALSE
15883	MR-IVW	14006_36_GNMT_GNMT	14006_36_GNMT_GNMT	M32322	glutamate	3	-0.0068399	0.063182	0.913792	DeCODE	Q14749	Shin et al.	glutamate	HMDB0000148	ENSG00000124713	GNMT	FALSE
15884	MR-IVW	14006_36_GNMT_GNMT	14006_36_GNMT_GNMT	M32338	glycine	3	0.0492999	0.0631898	0.435281	DeCODE	Q14749	Shin et al.	glycine	HMDB0000123	ENSG00000124713	GNMT	TRUE
15885	MR-IVW	14006_36_GNMT_GNMT	14006_36_GNMT_GNMT	M32339	alanine	3	-0.0269904	0.0632407	0.669533	DeCODE	Q14749	Shin et al.	alanine	HMDB0000161	ENSG00000124713	GNMT	FALSE
15886	MR-IVW	14006_36_GNMT_GNMT	14006_36_GNMT_GNMT	M32425	dehydroepiandrosterone sulfate (dhea-s)	3	-0.0332554	0.0632325	0.598942	DeCODE	Q14749	Shin et al.	dehydroepiandrosterone sulfate (dhea-s)	HMDB0001032	ENSG00000124713	GNMT	FALSE
15887	MR-IVW	14006_36_GNMT_GNMT	14006_36_GNMT_GNMT	M32458	oleamide	3	-0.0281409	0.0653589	0.666788	DeCODE	Q14749	Shin et al.	oleamide	HMDB0002117	ENSG00000124713	GNMT	FALSE
15888	MR-IVW	14006_36_GNMT_GNMT	14006_36_GNMT_GNMT	M32593	heme	3	0.179601	0.0769658	0.0196212	DeCODE	Q14749	Shin et al.	heme	HMDB0003178	ENSG00000124713	GNMT	FALSE
15889	MR-IVW	14006_36_GNMT_GNMT	14006_36_GNMT_GNMT	M33453	alpha-ketoglutarate	3	-0.0928562	0.0716694	0.195107	DeCODE	Q14749	Shin et al.	alpha-ketoglutarate	HMDB0000208	ENSG00000124713	GNMT	FALSE
15890	MR-IVW	14006_36_GNMT_GNMT	14006_36_GNMT_GNMT	M34106	bilirubin (e,z or z,e)*	3	-0.156536	0.0769358	0.0418886	DeCODE	Q14749	Shin et al.	bilirubin (e,z or z,e)*	HMDB0000488	ENSG00000124713	GNMT	FALSE
15891	MR-IVW	14006_36_GNMT_GNMT	14006_36_GNMT_GNMT	M34283	asparagine	3	-0.0994736	0.0633579	0.116409	DeCODE	Q14749	Shin et al.	asparagine	HMDB0000168	ENSG00000124713	GNMT	FALSE
15892	MR-IVW	14006_36_GNMT_GNMT	14006_36_GNMT_GNMT	bioa_001	alanine	3	-0.021742	0.0186019	0.242484	DeCODE	Q14749	Lotta et al.	alanine	HMDB0000161	ENSG00000124713	GNMT	FALSE
15893	MR-IVW	14006_36_GNMT_GNMT	14006_36_GNMT_GNMT	bioa_002	arginine	3	0.0129076	0.0309196	0.676344	DeCODE	Q14749	Lotta et al.	arginine	HMDB0000517	ENSG00000124713	GNMT	FALSE
15894	MR-IVW	14006_36_GNMT_GNMT	14006_36_GNMT_GNMT	bioa_003	asparagine	3	-0.00121512	0.0308204	0.968551	DeCODE	Q14749	Lotta et al.	asparagine	HMDB0000168	ENSG00000124713	GNMT	FALSE
15895	MR-IVW	14006_36_GNMT_GNMT	14006_36_GNMT_GNMT	bioa_004	aspartate	3	-0.0188366	0.0308939	0.542047	DeCODE	Q14749	Lotta et al.	aspartate	HMDB0000191	ENSG00000124713	GNMT	FALSE
15896	MR-IVW	14006_36_GNMT_GNMT	14006_36_GNMT_GNMT	bioa_005	citrulline	3	0.0185072	0.0308114	0.548065	DeCODE	Q14749	Lotta et al.	citrulline	HMDB0000904	ENSG00000124713	GNMT	FALSE
15897	MR-IVW	14006_36_GNMT_GNMT	14006_36_GNMT_GNMT	bioa_006	glutamine	3	0.040787	0.0186676	0.0288953	DeCODE	Q14749	Lotta et al.	glutamine	HMDB0000641	ENSG00000124713	GNMT	FALSE
15898	MR-IVW	14006_36_GNMT_GNMT	14006_36_GNMT_GNMT	bioa_007	glutamate	3	-0.047446	0.0308318	0.123838	DeCODE	Q14749	Lotta et al.	glutamate	HMDB0000148	ENSG00000124713	GNMT	FALSE
15899	MR-IVW	14006_36_GNMT_GNMT	14006_36_GNMT_GNMT	bioa_008	glycine	3	0.0241109	0.0193369	0.212439	DeCODE	Q14749	Lotta et al.	glycine	HMDB0000123	ENSG00000124713	GNMT	TRUE
15900	MR-IVW	14006_36_GNMT_GNMT	14006_36_GNMT_GNMT	bioa_009	histidine	3	0.0643572	0.0215391	0.00280885	DeCODE	Q14749	Lotta et al.	histidine	HMDB0000177	ENSG00000124713	GNMT	FALSE
15901	MR-IVW	14006_36_GNMT_GNMT	14006_36_GNMT_GNMT	bioa_013	methionine	3	0.0545943	0.030797	0.0762766	DeCODE	Q14749	Lotta et al.	methionine	HMDB0000696	ENSG00000124713	GNMT	FALSE
15902	MR-IVW	14006_36_GNMT_GNMT	14006_36_GNMT_GNMT	bioa_014	ornithine	3	0.0544916	0.0308192	0.0770435	DeCODE	Q14749	Lotta et al.	ornithine	HMDB0000214	ENSG00000124713	GNMT	FALSE
15903	MR-IVW	14006_36_GNMT_GNMT	14006_36_GNMT_GNMT	bioa_015	phenylethylamine	3	-0.0890052	0.05381	0.0981148	DeCODE	Q14749	Lotta et al.	phenylethylamine	HMDB0012275	ENSG00000124713	GNMT	FALSE
15904	MR-IVW	14006_36_GNMT_GNMT	14006_36_GNMT_GNMT	bioa_016	phenylalanine	3	0.0413373	0.0217221	0.0570393	DeCODE	Q14749	Lotta et al.	phenylalanine	HMDB0000159	ENSG00000124713	GNMT	FALSE
15905	MR-IVW	14006_36_GNMT_GNMT	14006_36_GNMT_GNMT	bioa_018	serine	3	0.00366324	0.0398497	0.926757	DeCODE	Q14749	Lotta et al.	serine	HMDB0000187	ENSG00000124713	GNMT	FALSE
15906	MR-IVW	14006_36_GNMT_GNMT	14006_36_GNMT_GNMT	bioa_019	threonine	3	0.061992	0.0367946	0.0920251	DeCODE	Q14749	Lotta et al.	threonine	HMDB0000167	ENSG00000124713	GNMT	FALSE
15907	MR-IVW	14006_36_GNMT_GNMT	14006_36_GNMT_GNMT	bioa_020	tryptophan	3	-0.0442697	0.0374477	0.237137	DeCODE	Q14749	Lotta et al.	tryptophan	HMDB0000929	ENSG00000124713	GNMT	FALSE
15908	MR-IVW	14006_36_GNMT_GNMT	14006_36_GNMT_GNMT	bioa_021	tyrosine	3	-0.00410684	0.0185923	0.825179	DeCODE	Q14749	Lotta et al.	tyrosine	HMDB0000158	ENSG00000124713	GNMT	FALSE
15909	MR-IVW	14006_36_GNMT_GNMT	14006_36_GNMT_GNMT	bioa_022	valine	3	-0.0163145	0.0252635	0.518426	DeCODE	Q14749	Lotta et al.	valine	HMDB0000883	ENSG00000124713	GNMT	FALSE
15910	MR-IVW	14006_36_GNMT_GNMT	14006_36_GNMT_GNMT	bioa_023	n-acetylornithine	3	-0.0150074	0.0309357	0.627594	DeCODE	Q14749	Lotta et al.	n-acetylornithine	HMDB0003357	ENSG00000124713	GNMT	FALSE
15911	MR-IVW	14006_36_GNMT_GNMT	14006_36_GNMT_GNMT	bioa_030	trans-hydroxyproline	3	0.0012151	0.0365371	0.97347	DeCODE	Q14749	Lotta et al.	trans-hydroxyproline	HMDB0000725	ENSG00000124713	GNMT	FALSE
15912	MR-IVW	14006_36_GNMT_GNMT	14006_36_GNMT_GNMT	bioa_031	sarcosine	3	0.201756	0.0324653	5.14813e-10	DeCODE	Q14749	Lotta et al.	sarcosine	HMDB0000271	ENSG00000124713	GNMT	TRUE
15913	MR-IVW	14006_36_GNMT_GNMT	14006_36_GNMT_GNMT	bioa_032	serotonin	3	-0.0694145	0.0443398	0.117463	DeCODE	Q14749	Lotta et al.	serotonin	HMDB0000259	ENSG00000124713	GNMT	FALSE
15914	MR-IVW	14006_36_GNMT_GNMT	14006_36_GNMT_GNMT	bioa_033	spermidine	3	0.056317	0.0380424	0.138773	DeCODE	Q14749	Lotta et al.	spermidine	HMDB0001257	ENSG00000124713	GNMT	FALSE
15915	MR-IVW	14006_36_GNMT_GNMT	14006_36_GNMT_GNMT	bior_002	acetylcarnitine (c2)	3	-0.118698	0.030774	0.000114745	DeCODE	Q14749	Lotta et al.	acetylcarnitine (c2)	HMDB0000201	ENSG00000124713	GNMT	FALSE
15916	MR-IVW	14006_36_GNMT_GNMT	14006_36_GNMT_GNMT	bior_031	hexadecanoylcarnitine	3	-0.0551367	0.030823	0.0736445	DeCODE	Q14749	Lotta et al.	hexadecanoylcarnitine	HMDB0000222	ENSG00000124713	GNMT	FALSE
15917	MR-IVW	14006_36_GNMT_GNMT	14006_36_GNMT_GNMT	met-d-Acetate	acetate	3	-0.00120344	0.0146805	0.934666	DeCODE	Q14749	Borges et al.	acetate	HMDB0000042	ENSG00000124713	GNMT	FALSE
15918	MR-IVW	14006_36_GNMT_GNMT	14006_36_GNMT_GNMT	met-d-Acetoacetate	acetoacetate	3	0.00804153	0.021685	0.710761	DeCODE	Q14749	Borges et al.	acetoacetate	HMDB0000060	ENSG00000124713	GNMT	FALSE
15919	MR-IVW	14006_36_GNMT_GNMT	14006_36_GNMT_GNMT	met-d-Ala	alanine	3	0.00272114	0.0146787	0.85293	DeCODE	Q14749	Borges et al.	alanine	HMDB0000161	ENSG00000124713	GNMT	FALSE
15920	MR-IVW	14006_36_GNMT_GNMT	14006_36_GNMT_GNMT	met-d-Citrate	citrate	3	0.0228168	0.0183817	0.214504	DeCODE	Q14749	Borges et al.	citrate	HMDB0000094	ENSG00000124713	GNMT	FALSE
15921	MR-IVW	14006_36_GNMT_GNMT	14006_36_GNMT_GNMT	met-d-Gln	glutamine	3	0.03385	0.0212481	0.111141	DeCODE	Q14749	Borges et al.	glutamine	HMDB0000641	ENSG00000124713	GNMT	FALSE
15922	MR-IVW	14006_36_GNMT_GNMT	14006_36_GNMT_GNMT	met-d-Glucose	glucose	3	0.0222866	0.0146918	0.129283	DeCODE	Q14749	Borges et al.	glucose	HMDB0000122	ENSG00000124713	GNMT	FALSE
15923	MR-IVW	14006_36_GNMT_GNMT	14006_36_GNMT_GNMT	met-d-Gly	glycine	3	0.0114147	0.0161484	0.479654	DeCODE	Q14749	Borges et al.	glycine	HMDB0000123	ENSG00000124713	GNMT	TRUE
15924	MR-IVW	14006_36_GNMT_GNMT	14006_36_GNMT_GNMT	met-d-His	histidine	3	0.00327273	0.0149512	0.826733	DeCODE	Q14749	Borges et al.	histidine	HMDB0000177	ENSG00000124713	GNMT	FALSE
15925	MR-IVW	14006_36_GNMT_GNMT	14006_36_GNMT_GNMT	met-d-LA	linoleate (18:2n6)	3	0.02529	0.0175992	0.15072	DeCODE	Q14749	Borges et al.	linoleate (18:2n6)	HMDB0006270,HMDB0000673	ENSG00000124713	GNMT	FALSE
15926	MR-IVW	14006_36_GNMT_GNMT	14006_36_GNMT_GNMT	met-d-Phe	phenylalanine	3	0.0271296	0.0171968	0.114658	DeCODE	Q14749	Borges et al.	phenylalanine	HMDB0000159	ENSG00000124713	GNMT	FALSE
15927	MR-IVW	14006_36_GNMT_GNMT	14006_36_GNMT_GNMT	met-d-Pyruvate	pyruvate	3	-0.0125444	0.0146995	0.39344	DeCODE	Q14749	Borges et al.	pyruvate	HMDB0000243	ENSG00000124713	GNMT	FALSE
15928	MR-IVW	14006_36_GNMT_GNMT	14006_36_GNMT_GNMT	met-d-Tyr	tyrosine	3	0.0109875	0.0190488	0.564068	DeCODE	Q14749	Borges et al.	tyrosine	HMDB0000158	ENSG00000124713	GNMT	FALSE
15929	MR-IVW	14006_36_GNMT_GNMT	14006_36_GNMT_GNMT	met-d-Val	valine	3	0.0311385	0.01476	0.0348882	DeCODE	Q14749	Borges et al.	valine	HMDB0000883	ENSG00000124713	GNMT	FALSE
15930	MR-IVW	14048_7_IL1RAP_IL_1_R_AcP	14048_7_IL1RAP_IL_1_R_AcP	GCST90199627	n-alpha-acetylornithine	6	0.0748666	0.138505	0.588829	DeCODE	Q9NPH3	Chen et al.	n-alpha-acetylornithine	HMDB0003357	ENSG00000196083	IL1RAP	FALSE
15931	MR-IVW	14048_7_IL1RAP_IL_1_R_AcP	14048_7_IL1RAP_IL_1_R_AcP	GCST90199628	3-methylhistidine	6	-0.0563448	0.113913	0.620862	DeCODE	Q9NPH3	Chen et al.	3-methylhistidine	HMDB0000479	ENSG00000196083	IL1RAP	FALSE
15932	MR-IVW	14048_7_IL1RAP_IL_1_R_AcP	14048_7_IL1RAP_IL_1_R_AcP	GCST90199629	glycerophosphorylcholine (gpc)	6	0.17191	0.125286	0.170021	DeCODE	Q9NPH3	Chen et al.	glycerophosphorylcholine (gpc)	HMDB0000086	ENSG00000196083	IL1RAP	FALSE
15933	MR-IVW	14048_7_IL1RAP_IL_1_R_AcP	14048_7_IL1RAP_IL_1_R_AcP	GCST90199637	n-acetylglutamate	6	0.049404	0.135661	0.715729	DeCODE	Q9NPH3	Chen et al.	n-acetylglutamate	HMDB0001138	ENSG00000196083	IL1RAP	FALSE
15934	MR-IVW	14048_7_IL1RAP_IL_1_R_AcP	14048_7_IL1RAP_IL_1_R_AcP	GCST90199651	docosahexaenoate (dha; 22:6n3)	6	-0.0419505	0.113979	0.712832	DeCODE	Q9NPH3	Chen et al.	docosahexaenoate (dha; 22:6n3)	HMDB0002183	ENSG00000196083	IL1RAP	FALSE
15935	MR-IVW	14048_7_IL1RAP_IL_1_R_AcP	14048_7_IL1RAP_IL_1_R_AcP	GCST90199652	1-stearoyl-2-oleoyl-gps (18:0/18:1)	6	-0.180316	0.115555	0.118658	DeCODE	Q9NPH3	Chen et al.	1-stearoyl-2-oleoyl-gps (18:0/18:1)	HMDB0010163	ENSG00000196083	IL1RAP	FALSE
15936	MR-IVW	14048_7_IL1RAP_IL_1_R_AcP	14048_7_IL1RAP_IL_1_R_AcP	GCST90199654	paraxanthine	6	-0.0227041	0.117125	0.846297	DeCODE	Q9NPH3	Chen et al.	paraxanthine	HMDB0001860	ENSG00000196083	IL1RAP	FALSE
15937	MR-IVW	14048_7_IL1RAP_IL_1_R_AcP	14048_7_IL1RAP_IL_1_R_AcP	GCST90199665	n-acetylaspartate (naa)	6	0.22776	0.114886	0.0474247	DeCODE	Q9NPH3	Chen et al.	n-acetylaspartate (naa)	HMDB0000812	ENSG00000196083	IL1RAP	FALSE
15938	MR-IVW	14048_7_IL1RAP_IL_1_R_AcP	14048_7_IL1RAP_IL_1_R_AcP	GCST90199666	palmitoylcarnitine (c16)	6	-0.0991495	0.130504	0.44741	DeCODE	Q9NPH3	Chen et al.	palmitoylcarnitine (c16)	HMDB0000222	ENSG00000196083	IL1RAP	FALSE
15939	MR-IVW	14048_7_IL1RAP_IL_1_R_AcP	14048_7_IL1RAP_IL_1_R_AcP	GCST90199669	acetylcarnitine (c2)	6	-0.349442	0.117324	0.00289722	DeCODE	Q9NPH3	Chen et al.	acetylcarnitine (c2)	HMDB0000201	ENSG00000196083	IL1RAP	FALSE
15940	MR-IVW	14048_7_IL1RAP_IL_1_R_AcP	14048_7_IL1RAP_IL_1_R_AcP	GCST90199673	dehydroepiandrosterone sulfate (dhea-s)	6	0.101782	0.125336	0.416751	DeCODE	Q9NPH3	Chen et al.	dehydroepiandrosterone sulfate (dhea-s)	HMDB0001032	ENSG00000196083	IL1RAP	FALSE
15941	MR-IVW	14048_7_IL1RAP_IL_1_R_AcP	14048_7_IL1RAP_IL_1_R_AcP	GCST90199691	1-methylhistidine	6	-0.072932	0.114348	0.5236	DeCODE	Q9NPH3	Chen et al.	1-methylhistidine	HMDB0000001	ENSG00000196083	IL1RAP	FALSE
15942	MR-IVW	14048_7_IL1RAP_IL_1_R_AcP	14048_7_IL1RAP_IL_1_R_AcP	GCST90199845	sphinganine-1-phosphate	6	-0.0144515	0.135404	0.915004	DeCODE	Q9NPH3	Chen et al.	sphinganine-1-phosphate	HMDB0001383	ENSG00000196083	IL1RAP	FALSE
15943	MR-IVW	14048_7_IL1RAP_IL_1_R_AcP	14048_7_IL1RAP_IL_1_R_AcP	GCST90199896	sulfate*	6	-0.0638512	0.114303	0.576425	DeCODE	Q9NPH3	Chen et al.	sulfate*	HMDB01448	ENSG00000196083	IL1RAP	FALSE
15944	MR-IVW	14048_7_IL1RAP_IL_1_R_AcP	14048_7_IL1RAP_IL_1_R_AcP	GCST90199972	sphingomyelin (d18:1/24:1, d18:2/24:0)*	6	0.177064	0.129912	0.172898	DeCODE	Q9NPH3	Chen et al.	sphingomyelin (d18:1/24:1, d18:2/24:0)*	HMDB0012107	ENSG00000196083	IL1RAP	FALSE
15945	MR-IVW	14048_7_IL1RAP_IL_1_R_AcP	14048_7_IL1RAP_IL_1_R_AcP	GCST90200001	sphingomyelin (d18:1/20:0, d16:1/22:0)*	6	0.230542	0.114123	0.0433713	DeCODE	Q9NPH3	Chen et al.	sphingomyelin (d18:1/20:0, d16:1/22:0)*	HMDB0012102	ENSG00000196083	IL1RAP	FALSE
15946	MR-IVW	14048_7_IL1RAP_IL_1_R_AcP	14048_7_IL1RAP_IL_1_R_AcP	GCST90200049	myristoyl dihydrosphingomyelin (d18:0/14:0)*	6	0.0272996	0.11415	0.810985	DeCODE	Q9NPH3	Chen et al.	myristoyl dihydrosphingomyelin (d18:0/14:0)*	HMDB0012085	ENSG00000196083	IL1RAP	FALSE
15947	MR-IVW	14048_7_IL1RAP_IL_1_R_AcP	14048_7_IL1RAP_IL_1_R_AcP	GCST90200056	sphingomyelin (d18:0/18:0, d19:0/17:0)*	6	-0.10021	0.113998	0.379371	DeCODE	Q9NPH3	Chen et al.	sphingomyelin (d18:0/18:0, d19:0/17:0)*	HMDB0012087	ENSG00000196083	IL1RAP	FALSE
15948	MR-IVW	14048_7_IL1RAP_IL_1_R_AcP	14048_7_IL1RAP_IL_1_R_AcP	GCST90200279	pantothenate	6	0.195355	0.114567	0.088164	DeCODE	Q9NPH3	Chen et al.	pantothenate	HMDB0000210	ENSG00000196083	IL1RAP	FALSE
15949	MR-IVW	14048_7_IL1RAP_IL_1_R_AcP	14048_7_IL1RAP_IL_1_R_AcP	GCST90200281	phosphoethanolamine	6	-0.142151	0.125985	0.259188	DeCODE	Q9NPH3	Chen et al.	phosphoethanolamine	HMDB0000224	ENSG00000196083	IL1RAP	FALSE
15950	MR-IVW	14048_7_IL1RAP_IL_1_R_AcP	14048_7_IL1RAP_IL_1_R_AcP	GCST90200283	3-ureidopropionate	6	-0.38827	0.119392	0.00114575	DeCODE	Q9NPH3	Chen et al.	3-ureidopropionate	HMDB0000026	ENSG00000196083	IL1RAP	FALSE
15951	MR-IVW	14048_7_IL1RAP_IL_1_R_AcP	14048_7_IL1RAP_IL_1_R_AcP	GCST90200291	sarcosine	6	0.0657227	0.11437	0.565527	DeCODE	Q9NPH3	Chen et al.	sarcosine	HMDB0000271	ENSG00000196083	IL1RAP	FALSE
15952	MR-IVW	14048_7_IL1RAP_IL_1_R_AcP	14048_7_IL1RAP_IL_1_R_AcP	GCST90200292	trans-4-hydroxyproline	6	-0.0534414	0.114163	0.639703	DeCODE	Q9NPH3	Chen et al.	trans-4-hydroxyproline	HMDB0000725	ENSG00000196083	IL1RAP	FALSE
15953	MR-IVW	14048_7_IL1RAP_IL_1_R_AcP	14048_7_IL1RAP_IL_1_R_AcP	GCST90200293	thyroxine	6	-0.0892041	0.11408	0.434247	DeCODE	Q9NPH3	Chen et al.	thyroxine	HMDB0000248	ENSG00000196083	IL1RAP	FALSE
15954	MR-IVW	14048_7_IL1RAP_IL_1_R_AcP	14048_7_IL1RAP_IL_1_R_AcP	GCST90200296	methyl indole-3-acetate	6	-0.229402	0.123668	0.0635982	DeCODE	Q9NPH3	Chen et al.	methyl indole-3-acetate	HMDB0029738	ENSG00000196083	IL1RAP	FALSE
15955	MR-IVW	14048_7_IL1RAP_IL_1_R_AcP	14048_7_IL1RAP_IL_1_R_AcP	GCST90200304	citrate	6	-0.400022	0.121325	0.000976852	DeCODE	Q9NPH3	Chen et al.	citrate	HMDB0000094	ENSG00000196083	IL1RAP	FALSE
15956	MR-IVW	14048_7_IL1RAP_IL_1_R_AcP	14048_7_IL1RAP_IL_1_R_AcP	GCST90200306	butyrate/isobutyrate (4:0)	6	-0.0129107	0.115919	0.911317	DeCODE	Q9NPH3	Chen et al.	butyrate/isobutyrate (4:0)	HMDB0000039	ENSG00000196083	IL1RAP	FALSE
15957	MR-IVW	14048_7_IL1RAP_IL_1_R_AcP	14048_7_IL1RAP_IL_1_R_AcP	GCST90200314	n-acetylneuraminate	6	-0.108564	0.114526	0.34316	DeCODE	Q9NPH3	Chen et al.	n-acetylneuraminate	HMDB0000230	ENSG00000196083	IL1RAP	FALSE
15958	MR-IVW	14048_7_IL1RAP_IL_1_R_AcP	14048_7_IL1RAP_IL_1_R_AcP	GCST90200318	acetoacetate	6	-0.241767	0.125152	0.0533854	DeCODE	Q9NPH3	Chen et al.	acetoacetate	HMDB0000060	ENSG00000196083	IL1RAP	FALSE
15959	MR-IVW	14048_7_IL1RAP_IL_1_R_AcP	14048_7_IL1RAP_IL_1_R_AcP	GCST90200319	cys-gly, oxidized	6	0.0945826	0.114129	0.407255	DeCODE	Q9NPH3	Chen et al.	cys-gly, oxidized	HMDB0000078	ENSG00000196083	IL1RAP	FALSE
15960	MR-IVW	14048_7_IL1RAP_IL_1_R_AcP	14048_7_IL1RAP_IL_1_R_AcP	GCST90200321	cholate	6	0.389983	0.135936	0.00411926	DeCODE	Q9NPH3	Chen et al.	cholate	HMDB0000619	ENSG00000196083	IL1RAP	FALSE
15961	MR-IVW	14048_7_IL1RAP_IL_1_R_AcP	14048_7_IL1RAP_IL_1_R_AcP	GCST90200323	creatine	6	0.193985	0.120001	0.105981	DeCODE	Q9NPH3	Chen et al.	creatine	HMDB0000064	ENSG00000196083	IL1RAP	FALSE
15962	MR-IVW	14048_7_IL1RAP_IL_1_R_AcP	14048_7_IL1RAP_IL_1_R_AcP	GCST90200325	glycerol	6	-0.311246	0.113929	0.0062964	DeCODE	Q9NPH3	Chen et al.	glycerol	HMDB0000131	ENSG00000196083	IL1RAP	FALSE
15963	MR-IVW	14048_7_IL1RAP_IL_1_R_AcP	14048_7_IL1RAP_IL_1_R_AcP	GCST90200327	choline	6	-1.30132e-05	0.114095	0.999909	DeCODE	Q9NPH3	Chen et al.	choline	HMDB0000097	ENSG00000196083	IL1RAP	FALSE
15964	MR-IVW	14048_7_IL1RAP_IL_1_R_AcP	14048_7_IL1RAP_IL_1_R_AcP	GCST90200335	stearoyl sphingomyelin (d18:1/18:0)	6	0.243645	0.114092	0.0327185	DeCODE	Q9NPH3	Chen et al.	stearoyl sphingomyelin (d18:1/18:0)	HMDB0001348	ENSG00000196083	IL1RAP	FALSE
15965	MR-IVW	14048_7_IL1RAP_IL_1_R_AcP	14048_7_IL1RAP_IL_1_R_AcP	GCST90200336	n-palmitoyl-sphingosine (d18:1/16:0)	6	0.0645128	0.121979	0.596887	DeCODE	Q9NPH3	Chen et al.	n-palmitoyl-sphingosine (d18:1/16:0)	HMDB0004949	ENSG00000196083	IL1RAP	FALSE
15966	MR-IVW	14048_7_IL1RAP_IL_1_R_AcP	14048_7_IL1RAP_IL_1_R_AcP	GCST90200337	taurochenodeoxycholate	6	0.152548	0.119833	0.203016	DeCODE	Q9NPH3	Chen et al.	taurochenodeoxycholate	HMDB0000951	ENSG00000196083	IL1RAP	FALSE
15967	MR-IVW	14048_7_IL1RAP_IL_1_R_AcP	14048_7_IL1RAP_IL_1_R_AcP	GCST90200341	n-stearoyl-sphingosine (d18:1/18:0)*	6	0.124356	0.120717	0.302942	DeCODE	Q9NPH3	Chen et al.	n-stearoyl-sphingosine (d18:1/18:0)*	HMDB0004950	ENSG00000196083	IL1RAP	FALSE
15968	MR-IVW	14048_7_IL1RAP_IL_1_R_AcP	14048_7_IL1RAP_IL_1_R_AcP	GCST90200345	s-adenosylhomocysteine (sah)	6	-0.0997498	0.139989	0.476121	DeCODE	Q9NPH3	Chen et al.	s-adenosylhomocysteine (sah)	HMDB00939	ENSG00000196083	IL1RAP	FALSE
15969	MR-IVW	14048_7_IL1RAP_IL_1_R_AcP	14048_7_IL1RAP_IL_1_R_AcP	GCST90200348	quinolinate	6	-0.152583	0.119859	0.20301	DeCODE	Q9NPH3	Chen et al.	quinolinate	HMDB0000232	ENSG00000196083	IL1RAP	FALSE
15970	MR-IVW	14048_7_IL1RAP_IL_1_R_AcP	14048_7_IL1RAP_IL_1_R_AcP	GCST90200349	eicosapentaenoate (epa; 20:5n3)	6	0.00643416	0.114135	0.955044	DeCODE	Q9NPH3	Chen et al.	eicosapentaenoate (epa; 20:5n3)	HMDB0001999	ENSG00000196083	IL1RAP	FALSE
15971	MR-IVW	14048_7_IL1RAP_IL_1_R_AcP	14048_7_IL1RAP_IL_1_R_AcP	GCST90200351	n-acetylputrescine	6	-0.114193	0.114229	0.317463	DeCODE	Q9NPH3	Chen et al.	n-acetylputrescine	HMDB0002064	ENSG00000196083	IL1RAP	FALSE
15972	MR-IVW	14048_7_IL1RAP_IL_1_R_AcP	14048_7_IL1RAP_IL_1_R_AcP	GCST90200354	linoleate (18:2n6)	6	-0.224	0.114102	0.0496281	DeCODE	Q9NPH3	Chen et al.	linoleate (18:2n6)	HMDB0006270,HMDB0000673	ENSG00000196083	IL1RAP	FALSE
15973	MR-IVW	14048_7_IL1RAP_IL_1_R_AcP	14048_7_IL1RAP_IL_1_R_AcP	GCST90200355	adenosine 5'-diphosphate (adp)	6	-0.282507	0.152791	0.0644613	DeCODE	Q9NPH3	Chen et al.	adenosine 5'-diphosphate (adp)	HMDB0001341	ENSG00000196083	IL1RAP	FALSE
15974	MR-IVW	14048_7_IL1RAP_IL_1_R_AcP	14048_7_IL1RAP_IL_1_R_AcP	GCST90200356	adenosine 5'-monophosphate (amp)	6	-0.0725283	0.12536	0.562886	DeCODE	Q9NPH3	Chen et al.	adenosine 5'-monophosphate (amp)	HMDB0000045	ENSG00000196083	IL1RAP	FALSE
15975	MR-IVW	14048_7_IL1RAP_IL_1_R_AcP	14048_7_IL1RAP_IL_1_R_AcP	GCST90200358	arachidonate (20:4n6)	6	-0.15827	0.114022	0.165116	DeCODE	Q9NPH3	Chen et al.	arachidonate (20:4n6)	HMDB0001043	ENSG00000196083	IL1RAP	FALSE
15976	MR-IVW	14048_7_IL1RAP_IL_1_R_AcP	14048_7_IL1RAP_IL_1_R_AcP	GCST90200359	5-methylthioadenosine (mta)	6	-0.229169	0.124521	0.0657081	DeCODE	Q9NPH3	Chen et al.	5-methylthioadenosine (mta)	HMDB0001173	ENSG00000196083	IL1RAP	FALSE
15977	MR-IVW	14048_7_IL1RAP_IL_1_R_AcP	14048_7_IL1RAP_IL_1_R_AcP	GCST90200361	beta-alanine	6	-0.0587735	0.115133	0.609714	DeCODE	Q9NPH3	Chen et al.	beta-alanine	HMDB0000056	ENSG00000196083	IL1RAP	FALSE
15978	MR-IVW	14048_7_IL1RAP_IL_1_R_AcP	14048_7_IL1RAP_IL_1_R_AcP	GCST90200362	succinate	6	0.0772197	0.116369	0.506962	DeCODE	Q9NPH3	Chen et al.	succinate	HMDB0000254	ENSG00000196083	IL1RAP	FALSE
15979	MR-IVW	14048_7_IL1RAP_IL_1_R_AcP	14048_7_IL1RAP_IL_1_R_AcP	GCST90200363	choline phosphate	6	0.00350757	0.126015	0.977794	DeCODE	Q9NPH3	Chen et al.	choline phosphate	HMDB0001565	ENSG00000196083	IL1RAP	FALSE
15980	MR-IVW	14048_7_IL1RAP_IL_1_R_AcP	14048_7_IL1RAP_IL_1_R_AcP	GCST90200364	cysteinylglycine	6	-0.0733793	0.126749	0.562635	DeCODE	Q9NPH3	Chen et al.	cysteinylglycine	HMDB0000078	ENSG00000196083	IL1RAP	FALSE
15981	MR-IVW	14048_7_IL1RAP_IL_1_R_AcP	14048_7_IL1RAP_IL_1_R_AcP	GCST90200365	phenylpyruvate	6	-0.090267	0.114232	0.429407	DeCODE	Q9NPH3	Chen et al.	phenylpyruvate	HMDB0000205	ENSG00000196083	IL1RAP	FALSE
15982	MR-IVW	14048_7_IL1RAP_IL_1_R_AcP	14048_7_IL1RAP_IL_1_R_AcP	GCST90200368	cholesterol	6	-0.028416	0.125175	0.820416	DeCODE	Q9NPH3	Chen et al.	cholesterol	HMDB0000067	ENSG00000196083	IL1RAP	FALSE
15983	MR-IVW	14048_7_IL1RAP_IL_1_R_AcP	14048_7_IL1RAP_IL_1_R_AcP	GCST90200369	2-hydroxyphenylacetate	6	0.0374497	0.119248	0.753484	DeCODE	Q9NPH3	Chen et al.	2-hydroxyphenylacetate	HMDB0000669	ENSG00000196083	IL1RAP	FALSE
15984	MR-IVW	14048_7_IL1RAP_IL_1_R_AcP	14048_7_IL1RAP_IL_1_R_AcP	GCST90200370	aspartate	6	-0.0814482	0.114158	0.475556	DeCODE	Q9NPH3	Chen et al.	aspartate	HMDB0000191	ENSG00000196083	IL1RAP	FALSE
15985	MR-IVW	14048_7_IL1RAP_IL_1_R_AcP	14048_7_IL1RAP_IL_1_R_AcP	GCST90200372	arginine	6	-0.122967	0.114272	0.28189	DeCODE	Q9NPH3	Chen et al.	arginine	HMDB0000517	ENSG00000196083	IL1RAP	FALSE
15986	MR-IVW	14048_7_IL1RAP_IL_1_R_AcP	14048_7_IL1RAP_IL_1_R_AcP	GCST90200374	sphinganine	6	0.0725895	0.137409	0.59731	DeCODE	Q9NPH3	Chen et al.	sphinganine	HMDB0000269	ENSG00000196083	IL1RAP	FALSE
15987	MR-IVW	14048_7_IL1RAP_IL_1_R_AcP	14048_7_IL1RAP_IL_1_R_AcP	GCST90200376	flavin adenine dinucleotide (fad)	6	-0.0368738	0.144331	0.798352	DeCODE	Q9NPH3	Chen et al.	flavin adenine dinucleotide (fad)	HMDB0001248	ENSG00000196083	IL1RAP	FALSE
15988	MR-IVW	14048_7_IL1RAP_IL_1_R_AcP	14048_7_IL1RAP_IL_1_R_AcP	GCST90200377	histidine	6	0.0259312	0.114365	0.820624	DeCODE	Q9NPH3	Chen et al.	histidine	HMDB0000177	ENSG00000196083	IL1RAP	FALSE
15989	MR-IVW	14048_7_IL1RAP_IL_1_R_AcP	14048_7_IL1RAP_IL_1_R_AcP	GCST90200378	cortisol	6	0.195609	0.121966	0.108758	DeCODE	Q9NPH3	Chen et al.	cortisol	HMDB0000063	ENSG00000196083	IL1RAP	FALSE
15990	MR-IVW	14048_7_IL1RAP_IL_1_R_AcP	14048_7_IL1RAP_IL_1_R_AcP	GCST90200379	hypotaurine	6	-0.156187	0.132655	0.239038	DeCODE	Q9NPH3	Chen et al.	hypotaurine	HMDB0000965	ENSG00000196083	IL1RAP	FALSE
15991	MR-IVW	14048_7_IL1RAP_IL_1_R_AcP	14048_7_IL1RAP_IL_1_R_AcP	GCST90200382	cystine	6	0.0226009	0.114687	0.843776	DeCODE	Q9NPH3	Chen et al.	cystine	HMDB0000192	ENSG00000196083	IL1RAP	FALSE
15992	MR-IVW	14048_7_IL1RAP_IL_1_R_AcP	14048_7_IL1RAP_IL_1_R_AcP	GCST90200383	cystathionine	6	0.0763502	0.133456	0.567254	DeCODE	Q9NPH3	Chen et al.	cystathionine	HMDB0000099	ENSG00000196083	IL1RAP	FALSE
15993	MR-IVW	14048_7_IL1RAP_IL_1_R_AcP	14048_7_IL1RAP_IL_1_R_AcP	GCST90200384	guanidinoacetate	6	-0.144466	0.114265	0.206117	DeCODE	Q9NPH3	Chen et al.	guanidinoacetate	HMDB0000128	ENSG00000196083	IL1RAP	FALSE
15994	MR-IVW	14048_7_IL1RAP_IL_1_R_AcP	14048_7_IL1RAP_IL_1_R_AcP	GCST90200385	sphingosine	6	0.00280844	0.131822	0.983002	DeCODE	Q9NPH3	Chen et al.	sphingosine	HMDB0000252	ENSG00000196083	IL1RAP	FALSE
15995	MR-IVW	14048_7_IL1RAP_IL_1_R_AcP	14048_7_IL1RAP_IL_1_R_AcP	GCST90200390	stearate (18:0)	6	-0.120933	0.114024	0.288875	DeCODE	Q9NPH3	Chen et al.	stearate (18:0)	HMDB0000827	ENSG00000196083	IL1RAP	FALSE
15996	MR-IVW	14048_7_IL1RAP_IL_1_R_AcP	14048_7_IL1RAP_IL_1_R_AcP	GCST90200391	methionine	6	-0.0924072	0.122392	0.450244	DeCODE	Q9NPH3	Chen et al.	methionine	HMDB0000696	ENSG00000196083	IL1RAP	FALSE
15997	MR-IVW	14048_7_IL1RAP_IL_1_R_AcP	14048_7_IL1RAP_IL_1_R_AcP	GCST90200392	orotate	6	-0.169147	0.120629	0.160851	DeCODE	Q9NPH3	Chen et al.	orotate	HMDB0000226	ENSG00000196083	IL1RAP	FALSE
15998	MR-IVW	14048_7_IL1RAP_IL_1_R_AcP	14048_7_IL1RAP_IL_1_R_AcP	GCST90200393	phosphate	6	0.0195133	0.114404	0.864566	DeCODE	Q9NPH3	Chen et al.	phosphate	HMDB0001429	ENSG00000196083	IL1RAP	FALSE
15999	MR-IVW	14048_7_IL1RAP_IL_1_R_AcP	14048_7_IL1RAP_IL_1_R_AcP	GCST90200394	inosine	6	0.042703	0.14755	0.772264	DeCODE	Q9NPH3	Chen et al.	inosine	HMDB0000195	ENSG00000196083	IL1RAP	FALSE
16000	MR-IVW	14048_7_IL1RAP_IL_1_R_AcP	14048_7_IL1RAP_IL_1_R_AcP	GCST90200395	inosine 5'-monophosphate (imp)	6	-0.119885	0.177318	0.498977	DeCODE	Q9NPH3	Chen et al.	inosine 5'-monophosphate (imp)	HMDB0000175	ENSG00000196083	IL1RAP	FALSE
16001	MR-IVW	14048_7_IL1RAP_IL_1_R_AcP	14048_7_IL1RAP_IL_1_R_AcP	GCST90200396	phenylalanine	6	-0.00857821	0.128434	0.946748	DeCODE	Q9NPH3	Chen et al.	phenylalanine	HMDB0000159	ENSG00000196083	IL1RAP	FALSE
16002	MR-IVW	14048_7_IL1RAP_IL_1_R_AcP	14048_7_IL1RAP_IL_1_R_AcP	GCST90200397	palmitate (16:0)	6	-0.146324	0.114046	0.199482	DeCODE	Q9NPH3	Chen et al.	palmitate (16:0)	HMDB0000220	ENSG00000196083	IL1RAP	FALSE
16003	MR-IVW	14048_7_IL1RAP_IL_1_R_AcP	14048_7_IL1RAP_IL_1_R_AcP	GCST90200400	nicotinamide	6	-0.0777267	0.125403	0.53538	DeCODE	Q9NPH3	Chen et al.	nicotinamide	HMDB0001406	ENSG00000196083	IL1RAP	TRUE
16004	MR-IVW	14048_7_IL1RAP_IL_1_R_AcP	14048_7_IL1RAP_IL_1_R_AcP	GCST90200401	myo-inositol	6	0.177178	0.114574	0.122008	DeCODE	Q9NPH3	Chen et al.	myo-inositol	HMDB0000211	ENSG00000196083	IL1RAP	FALSE
16005	MR-IVW	14048_7_IL1RAP_IL_1_R_AcP	14048_7_IL1RAP_IL_1_R_AcP	GCST90200403	citrulline	6	-0.196198	0.114819	0.087495	DeCODE	Q9NPH3	Chen et al.	citrulline	HMDB0000904	ENSG00000196083	IL1RAP	FALSE
16006	MR-IVW	14048_7_IL1RAP_IL_1_R_AcP	14048_7_IL1RAP_IL_1_R_AcP	GCST90200404	ornithine	6	0.0366203	0.120769	0.761717	DeCODE	Q9NPH3	Chen et al.	ornithine	HMDB0000214	ENSG00000196083	IL1RAP	FALSE
16007	MR-IVW	14048_7_IL1RAP_IL_1_R_AcP	14048_7_IL1RAP_IL_1_R_AcP	GCST90200405	retinol (vitamin a)	6	0.226321	0.114201	0.0475043	DeCODE	Q9NPH3	Chen et al.	retinol (vitamin a)	HMDB0000305	ENSG00000196083	IL1RAP	FALSE
16008	MR-IVW	14048_7_IL1RAP_IL_1_R_AcP	14048_7_IL1RAP_IL_1_R_AcP	GCST90200406	1-methylnicotinamide	6	0.00146663	0.114568	0.989786	DeCODE	Q9NPH3	Chen et al.	1-methylnicotinamide	HMDB0000699	ENSG00000196083	IL1RAP	FALSE
16009	MR-IVW	14048_7_IL1RAP_IL_1_R_AcP	14048_7_IL1RAP_IL_1_R_AcP	GCST90200407	uridine	6	-0.117294	0.121488	0.334303	DeCODE	Q9NPH3	Chen et al.	uridine	HMDB0000296	ENSG00000196083	IL1RAP	FALSE
16010	MR-IVW	14048_7_IL1RAP_IL_1_R_AcP	14048_7_IL1RAP_IL_1_R_AcP	GCST90200410	phytanate	6	0.0973203	0.114365	0.394791	DeCODE	Q9NPH3	Chen et al.	phytanate	HMDB0000801	ENSG00000196083	IL1RAP	FALSE
16011	MR-IVW	14048_7_IL1RAP_IL_1_R_AcP	14048_7_IL1RAP_IL_1_R_AcP	GCST90200412	glutamate	6	-0.00118742	0.113921	0.991684	DeCODE	Q9NPH3	Chen et al.	glutamate	HMDB0000148	ENSG00000196083	IL1RAP	FALSE
16012	MR-IVW	14048_7_IL1RAP_IL_1_R_AcP	14048_7_IL1RAP_IL_1_R_AcP	GCST90200413	2'-deoxyuridine	6	0.00941315	0.119684	0.937311	DeCODE	Q9NPH3	Chen et al.	2'-deoxyuridine	HMDB0000012	ENSG00000196083	IL1RAP	FALSE
16013	MR-IVW	14048_7_IL1RAP_IL_1_R_AcP	14048_7_IL1RAP_IL_1_R_AcP	GCST90200415	serine	6	0.0198617	0.124649	0.8734	DeCODE	Q9NPH3	Chen et al.	serine	HMDB0000187	ENSG00000196083	IL1RAP	FALSE
16014	MR-IVW	14048_7_IL1RAP_IL_1_R_AcP	14048_7_IL1RAP_IL_1_R_AcP	GCST90200417	urea	6	-0.0713795	0.114262	0.532169	DeCODE	Q9NPH3	Chen et al.	urea	HMDB0000294	ENSG00000196083	IL1RAP	FALSE
16015	MR-IVW	14048_7_IL1RAP_IL_1_R_AcP	14048_7_IL1RAP_IL_1_R_AcP	GCST90200418	pyridoxal	6	0.0952842	0.123378	0.439941	DeCODE	Q9NPH3	Chen et al.	pyridoxal	HMDB0001545	ENSG00000196083	IL1RAP	FALSE
16016	MR-IVW	14048_7_IL1RAP_IL_1_R_AcP	14048_7_IL1RAP_IL_1_R_AcP	GCST90200419	glutamine	6	0.0732565	0.134387	0.585674	DeCODE	Q9NPH3	Chen et al.	glutamine	HMDB0000641	ENSG00000196083	IL1RAP	FALSE
16017	MR-IVW	14048_7_IL1RAP_IL_1_R_AcP	14048_7_IL1RAP_IL_1_R_AcP	GCST90200422	serotonin	6	-0.132993	0.119771	0.26683	DeCODE	Q9NPH3	Chen et al.	serotonin	HMDB0000259	ENSG00000196083	IL1RAP	FALSE
16018	MR-IVW	14048_7_IL1RAP_IL_1_R_AcP	14048_7_IL1RAP_IL_1_R_AcP	GCST90200423	spermidine	6	-0.161248	0.136752	0.238348	DeCODE	Q9NPH3	Chen et al.	spermidine	HMDB0001257	ENSG00000196083	IL1RAP	FALSE
16019	MR-IVW	14048_7_IL1RAP_IL_1_R_AcP	14048_7_IL1RAP_IL_1_R_AcP	GCST90200427	tyrosine	6	-0.343606	0.132839	0.009692	DeCODE	Q9NPH3	Chen et al.	tyrosine	HMDB0000158	ENSG00000196083	IL1RAP	FALSE
16020	MR-IVW	14048_7_IL1RAP_IL_1_R_AcP	14048_7_IL1RAP_IL_1_R_AcP	GCST90200429	cytidine	6	-0.335141	0.136146	0.0138308	DeCODE	Q9NPH3	Chen et al.	cytidine	HMDB0000089	ENSG00000196083	IL1RAP	FALSE
16021	MR-IVW	14048_7_IL1RAP_IL_1_R_AcP	14048_7_IL1RAP_IL_1_R_AcP	GCST90200430	pyruvate	6	-0.0301281	0.114116	0.79177	DeCODE	Q9NPH3	Chen et al.	pyruvate	HMDB0000243	ENSG00000196083	IL1RAP	FALSE
16022	MR-IVW	14048_7_IL1RAP_IL_1_R_AcP	14048_7_IL1RAP_IL_1_R_AcP	GCST90200431	alanine	6	-0.00657569	0.114076	0.954033	DeCODE	Q9NPH3	Chen et al.	alanine	HMDB0000161	ENSG00000196083	IL1RAP	FALSE
16023	MR-IVW	14048_7_IL1RAP_IL_1_R_AcP	14048_7_IL1RAP_IL_1_R_AcP	GCST90200432	threonine	6	-0.282156	0.134881	0.0364481	DeCODE	Q9NPH3	Chen et al.	threonine	HMDB0000167	ENSG00000196083	IL1RAP	FALSE
16024	MR-IVW	14048_7_IL1RAP_IL_1_R_AcP	14048_7_IL1RAP_IL_1_R_AcP	GCST90200437	fructose	6	0.108859	0.114966	0.343701	DeCODE	Q9NPH3	Chen et al.	fructose	HMDB0000660	ENSG00000196083	IL1RAP	FALSE
16025	MR-IVW	14048_7_IL1RAP_IL_1_R_AcP	14048_7_IL1RAP_IL_1_R_AcP	GCST90200438	alpha-ketobutyrate	6	-0.0890452	0.114585	0.437093	DeCODE	Q9NPH3	Chen et al.	alpha-ketobutyrate	HMDB0000005	ENSG00000196083	IL1RAP	FALSE
16026	MR-IVW	14048_7_IL1RAP_IL_1_R_AcP	14048_7_IL1RAP_IL_1_R_AcP	GCST90200439	cysteine	6	-0.136197	0.114417	0.233907	DeCODE	Q9NPH3	Chen et al.	cysteine	HMDB0000574	ENSG00000196083	IL1RAP	FALSE
16027	MR-IVW	14048_7_IL1RAP_IL_1_R_AcP	14048_7_IL1RAP_IL_1_R_AcP	GCST90200440	glucose	6	0.0547663	0.118473	0.643889	DeCODE	Q9NPH3	Chen et al.	glucose	HMDB0000122	ENSG00000196083	IL1RAP	FALSE
16028	MR-IVW	14048_7_IL1RAP_IL_1_R_AcP	14048_7_IL1RAP_IL_1_R_AcP	GCST90200441	tryptophan	6	0.140507	0.127216	0.269389	DeCODE	Q9NPH3	Chen et al.	tryptophan	HMDB0000929	ENSG00000196083	IL1RAP	FALSE
16029	MR-IVW	14048_7_IL1RAP_IL_1_R_AcP	14048_7_IL1RAP_IL_1_R_AcP	GCST90200442	valine	6	-0.102934	0.125053	0.410439	DeCODE	Q9NPH3	Chen et al.	valine	HMDB0000883	ENSG00000196083	IL1RAP	FALSE
16030	MR-IVW	14048_7_IL1RAP_IL_1_R_AcP	14048_7_IL1RAP_IL_1_R_AcP	GCST90200444	dihydroorotate	6	0.131495	0.114558	0.251033	DeCODE	Q9NPH3	Chen et al.	dihydroorotate	HMDB03349	ENSG00000196083	IL1RAP	FALSE
16031	MR-IVW	14048_7_IL1RAP_IL_1_R_AcP	14048_7_IL1RAP_IL_1_R_AcP	GCST90200447	maltose	6	0.0914604	0.130137	0.482178	DeCODE	Q9NPH3	Chen et al.	maltose	HMDB0000163	ENSG00000196083	IL1RAP	FALSE
16032	MR-IVW	14048_7_IL1RAP_IL_1_R_AcP	14048_7_IL1RAP_IL_1_R_AcP	GCST90200452	asparagine	6	-0.00229797	0.124974	0.98533	DeCODE	Q9NPH3	Chen et al.	asparagine	HMDB0000168	ENSG00000196083	IL1RAP	FALSE
16033	MR-IVW	14048_7_IL1RAP_IL_1_R_AcP	14048_7_IL1RAP_IL_1_R_AcP	GCST90200455	alpha-ketoglutarate	6	-0.0118257	0.114443	0.917699	DeCODE	Q9NPH3	Chen et al.	alpha-ketoglutarate	HMDB0000208	ENSG00000196083	IL1RAP	FALSE
16034	MR-IVW	14048_7_IL1RAP_IL_1_R_AcP	14048_7_IL1RAP_IL_1_R_AcP	GCST90200680	5-acetylamino-6-formylamino-3-methyluracil	6	0.0133245	0.11897	0.910825	DeCODE	Q9NPH3	Chen et al.	5-acetylamino-6-formylamino-3-methyluracil	HMDB0011105	ENSG00000196083	IL1RAP	FALSE
16035	MR-IVW	14048_7_IL1RAP_IL_1_R_AcP	14048_7_IL1RAP_IL_1_R_AcP	GCST90200684	n-acetyl-aspartyl-glutamate (naag)	6	-0.0767571	0.126036	0.542517	DeCODE	Q9NPH3	Chen et al.	n-acetyl-aspartyl-glutamate (naag)	HMDB0001067	ENSG00000196083	IL1RAP	FALSE
16036	MR-IVW	14048_7_IL1RAP_IL_1_R_AcP	14048_7_IL1RAP_IL_1_R_AcP	GCST90200687	bilirubin (e,z or z,e)*	6	-0.172022	0.114254	0.132168	DeCODE	Q9NPH3	Chen et al.	bilirubin (e,z or z,e)*	HMDB0000488	ENSG00000196083	IL1RAP	FALSE
16037	MR-IVW	14048_7_IL1RAP_IL_1_R_AcP	14048_7_IL1RAP_IL_1_R_AcP	GCST90200691	n-delta-acetylornithine	6	0.193891	0.114111	0.0892918	DeCODE	Q9NPH3	Chen et al.	n-delta-acetylornithine	HMDB0003357	ENSG00000196083	IL1RAP	FALSE
16038	MR-IVW	14048_7_IL1RAP_IL_1_R_AcP	14048_7_IL1RAP_IL_1_R_AcP	GCST90200704	bilirubin (z,z)	6	-0.157434	0.114095	0.167634	DeCODE	Q9NPH3	Chen et al.	bilirubin (z,z)	HMDB0000054	ENSG00000196083	IL1RAP	FALSE
16039	MR-IVW	14048_7_IL1RAP_IL_1_R_AcP	14048_7_IL1RAP_IL_1_R_AcP	GCST90200706	biliverdin	6	-0.0701292	0.114098	0.538794	DeCODE	Q9NPH3	Chen et al.	biliverdin	HMDB0001008	ENSG00000196083	IL1RAP	FALSE
16040	MR-IVW	14048_7_IL1RAP_IL_1_R_AcP	14048_7_IL1RAP_IL_1_R_AcP	GCST90200707	glycine	6	0.250521	0.11409	0.0281046	DeCODE	Q9NPH3	Chen et al.	glycine	HMDB0000123	ENSG00000196083	IL1RAP	FALSE
16041	MR-IVW	14048_7_IL1RAP_IL_1_R_AcP	14048_7_IL1RAP_IL_1_R_AcP	M00053	glutamine	4	0.0138691	0.019146	0.468829	DeCODE	Q9NPH3	Shin et al.	glutamine	HMDB0000641	ENSG00000196083	IL1RAP	FALSE
16042	MR-IVW	14048_7_IL1RAP_IL_1_R_AcP	14048_7_IL1RAP_IL_1_R_AcP	M00054	tryptophan	4	0.0181217	0.0259155	0.484388	DeCODE	Q9NPH3	Shin et al.	tryptophan	HMDB0000929	ENSG00000196083	IL1RAP	FALSE
16043	MR-IVW	14048_7_IL1RAP_IL_1_R_AcP	14048_7_IL1RAP_IL_1_R_AcP	M00059	histidine	4	0.024276	0.0191684	0.205348	DeCODE	Q9NPH3	Shin et al.	histidine	HMDB0000177	ENSG00000196083	IL1RAP	FALSE
16044	MR-IVW	14048_7_IL1RAP_IL_1_R_AcP	14048_7_IL1RAP_IL_1_R_AcP	M00063	cholesterol	4	-0.0262945	0.0192966	0.172993	DeCODE	Q9NPH3	Shin et al.	cholesterol	HMDB0000067	ENSG00000196083	IL1RAP	FALSE
16045	MR-IVW	14048_7_IL1RAP_IL_1_R_AcP	14048_7_IL1RAP_IL_1_R_AcP	M00064	phenylalanine	4	-0.0101353	0.019191	0.597411	DeCODE	Q9NPH3	Shin et al.	phenylalanine	HMDB0000159	ENSG00000196083	IL1RAP	FALSE
16046	MR-IVW	14048_7_IL1RAP_IL_1_R_AcP	14048_7_IL1RAP_IL_1_R_AcP	M00555	adenosine	4	-0.0447567	0.0218322	0.0403611	DeCODE	Q9NPH3	Shin et al.	adenosine	HMDB0000050	ENSG00000196083	IL1RAP	FALSE
16047	MR-IVW	14048_7_IL1RAP_IL_1_R_AcP	14048_7_IL1RAP_IL_1_R_AcP	M00577	fructose	4	0.0273726	0.0191959	0.153879	DeCODE	Q9NPH3	Shin et al.	fructose	HMDB0000660	ENSG00000196083	IL1RAP	FALSE
16048	MR-IVW	14048_7_IL1RAP_IL_1_R_AcP	14048_7_IL1RAP_IL_1_R_AcP	M00599	pyruvate	4	-0.00581572	0.02077	0.779473	DeCODE	Q9NPH3	Shin et al.	pyruvate	HMDB0000243	ENSG00000196083	IL1RAP	FALSE
16049	MR-IVW	14048_7_IL1RAP_IL_1_R_AcP	14048_7_IL1RAP_IL_1_R_AcP	M00606	uridine	4	0.000220311	0.0191699	0.99083	DeCODE	Q9NPH3	Shin et al.	uridine	HMDB0000296	ENSG00000196083	IL1RAP	FALSE
16050	MR-IVW	14048_7_IL1RAP_IL_1_R_AcP	14048_7_IL1RAP_IL_1_R_AcP	M01105	linoleate (18:2n6)	4	-0.0187291	0.0209902	0.372242	DeCODE	Q9NPH3	Shin et al.	linoleate (18:2n6)	HMDB0006270,HMDB0000673	ENSG00000196083	IL1RAP	FALSE
16051	MR-IVW	14048_7_IL1RAP_IL_1_R_AcP	14048_7_IL1RAP_IL_1_R_AcP	M01110	arachidonate (20:4n6)	4	0.0114287	0.0191517	0.550675	DeCODE	Q9NPH3	Shin et al.	arachidonate (20:4n6)	HMDB0001043	ENSG00000196083	IL1RAP	FALSE
16052	MR-IVW	14048_7_IL1RAP_IL_1_R_AcP	14048_7_IL1RAP_IL_1_R_AcP	M01123	inosine	4	-0.00543273	0.0319936	0.865162	DeCODE	Q9NPH3	Shin et al.	inosine	HMDB0000195	ENSG00000196083	IL1RAP	FALSE
16053	MR-IVW	14048_7_IL1RAP_IL_1_R_AcP	14048_7_IL1RAP_IL_1_R_AcP	M01284	threonine	4	-0.0275015	0.0223282	0.218065	DeCODE	Q9NPH3	Shin et al.	threonine	HMDB0000167	ENSG00000196083	IL1RAP	FALSE
16054	MR-IVW	14048_7_IL1RAP_IL_1_R_AcP	14048_7_IL1RAP_IL_1_R_AcP	M01299	tyrosine	4	0.0168735	0.0198426	0.395121	DeCODE	Q9NPH3	Shin et al.	tyrosine	HMDB0000158	ENSG00000196083	IL1RAP	FALSE
16055	MR-IVW	14048_7_IL1RAP_IL_1_R_AcP	14048_7_IL1RAP_IL_1_R_AcP	M01302	methionine	4	0.017657	0.0210487	0.401547	DeCODE	Q9NPH3	Shin et al.	methionine	HMDB0000696	ENSG00000196083	IL1RAP	FALSE
16056	MR-IVW	14048_7_IL1RAP_IL_1_R_AcP	14048_7_IL1RAP_IL_1_R_AcP	M01336	palmitate (16:0)	4	-0.0151197	0.022655	0.504523	DeCODE	Q9NPH3	Shin et al.	palmitate (16:0)	HMDB0000220	ENSG00000196083	IL1RAP	FALSE
16057	MR-IVW	14048_7_IL1RAP_IL_1_R_AcP	14048_7_IL1RAP_IL_1_R_AcP	M01358	stearate (18:0)	4	-0.0112364	0.0227102	0.620761	DeCODE	Q9NPH3	Shin et al.	stearate (18:0)	HMDB0000827	ENSG00000196083	IL1RAP	FALSE
16058	MR-IVW	14048_7_IL1RAP_IL_1_R_AcP	14048_7_IL1RAP_IL_1_R_AcP	M01493	ornithine	4	-0.0357985	0.0198045	0.0706693	DeCODE	Q9NPH3	Shin et al.	ornithine	HMDB0000214	ENSG00000196083	IL1RAP	FALSE
16059	MR-IVW	14048_7_IL1RAP_IL_1_R_AcP	14048_7_IL1RAP_IL_1_R_AcP	M01508	pantothenate	4	-0.0250421	0.0194274	0.197396	DeCODE	Q9NPH3	Shin et al.	pantothenate	HMDB0000210	ENSG00000196083	IL1RAP	FALSE
16060	MR-IVW	14048_7_IL1RAP_IL_1_R_AcP	14048_7_IL1RAP_IL_1_R_AcP	M01564	citrate	4	-0.00527788	0.0206285	0.798064	DeCODE	Q9NPH3	Shin et al.	citrate	HMDB0000094	ENSG00000196083	IL1RAP	FALSE
16061	MR-IVW	14048_7_IL1RAP_IL_1_R_AcP	14048_7_IL1RAP_IL_1_R_AcP	M01638	arginine	4	-0.00923875	0.0195039	0.635722	DeCODE	Q9NPH3	Shin et al.	arginine	HMDB0000517	ENSG00000196083	IL1RAP	FALSE
16062	MR-IVW	14048_7_IL1RAP_IL_1_R_AcP	14048_7_IL1RAP_IL_1_R_AcP	M01640	ascorbate (vitamin c)	4	-0.0553461	0.0361859	0.126142	DeCODE	Q9NPH3	Shin et al.	ascorbate (vitamin c)	HMDB0000044	ENSG00000196083	IL1RAP	FALSE
16063	MR-IVW	14048_7_IL1RAP_IL_1_R_AcP	14048_7_IL1RAP_IL_1_R_AcP	M01649	valine	4	0.0169019	0.019162	0.377748	DeCODE	Q9NPH3	Shin et al.	valine	HMDB0000883	ENSG00000196083	IL1RAP	FALSE
16064	MR-IVW	14048_7_IL1RAP_IL_1_R_AcP	14048_7_IL1RAP_IL_1_R_AcP	M01670	urea	4	0.0174793	0.0203739	0.390931	DeCODE	Q9NPH3	Shin et al.	urea	HMDB0000294	ENSG00000196083	IL1RAP	FALSE
16065	MR-IVW	14048_7_IL1RAP_IL_1_R_AcP	14048_7_IL1RAP_IL_1_R_AcP	M01712	cortisol	4	0.0224215	0.0191796	0.242391	DeCODE	Q9NPH3	Shin et al.	cortisol	HMDB0000063	ENSG00000196083	IL1RAP	FALSE
16066	MR-IVW	14048_7_IL1RAP_IL_1_R_AcP	14048_7_IL1RAP_IL_1_R_AcP	M01827	riboflavin (vitamin b2)	4	-0.00483881	0.0416425	0.907495	DeCODE	Q9NPH3	Shin et al.	riboflavin (vitamin b2)	HMDB0000244	ENSG00000196083	IL1RAP	FALSE
16067	MR-IVW	14048_7_IL1RAP_IL_1_R_AcP	14048_7_IL1RAP_IL_1_R_AcP	M02132	citrulline	4	-0.0204061	0.0242405	0.39989	DeCODE	Q9NPH3	Shin et al.	citrulline	HMDB0000904	ENSG00000196083	IL1RAP	FALSE
16068	MR-IVW	14048_7_IL1RAP_IL_1_R_AcP	14048_7_IL1RAP_IL_1_R_AcP	M02137	biliverdin	4	0.00263164	0.0213851	0.90206	DeCODE	Q9NPH3	Shin et al.	biliverdin	HMDB0001008	ENSG00000196083	IL1RAP	FALSE
16069	MR-IVW	14048_7_IL1RAP_IL_1_R_AcP	14048_7_IL1RAP_IL_1_R_AcP	M02342	serotonin (5ht)	4	0.00928487	0.022709	0.68264	DeCODE	Q9NPH3	Shin et al.	serotonin (5ht)	HMDB0000259	ENSG00000196083	IL1RAP	FALSE
16070	MR-IVW	14048_7_IL1RAP_IL_1_R_AcP	14048_7_IL1RAP_IL_1_R_AcP	M03147	xanthine	4	-1.92853e-05	0.0203665	0.999244	DeCODE	Q9NPH3	Shin et al.	xanthine	HMDB0000292	ENSG00000196083	IL1RAP	FALSE
16071	MR-IVW	14048_7_IL1RAP_IL_1_R_AcP	14048_7_IL1RAP_IL_1_R_AcP	M11438	phosphate	4	-0.0136938	0.0218006	0.529913	DeCODE	Q9NPH3	Shin et al.	phosphate	HMDB0001429	ENSG00000196083	IL1RAP	FALSE
16072	MR-IVW	14048_7_IL1RAP_IL_1_R_AcP	14048_7_IL1RAP_IL_1_R_AcP	M15122	glycerol	4	-0.0139655	0.0205803	0.4974	DeCODE	Q9NPH3	Shin et al.	glycerol	HMDB0000131	ENSG00000196083	IL1RAP	FALSE
16073	MR-IVW	14048_7_IL1RAP_IL_1_R_AcP	14048_7_IL1RAP_IL_1_R_AcP	M15488	acetylphosphate	4	-0.0447567	0.0218322	0.0403611	DeCODE	Q9NPH3	Shin et al.	acetylphosphate	HMDB0001494	ENSG00000196083	IL1RAP	FALSE
16074	MR-IVW	14048_7_IL1RAP_IL_1_R_AcP	14048_7_IL1RAP_IL_1_R_AcP	M15506	choline	4	0.00360757	0.0223968	0.872034	DeCODE	Q9NPH3	Shin et al.	choline	HMDB0000097	ENSG00000196083	IL1RAP	FALSE
16075	MR-IVW	14048_7_IL1RAP_IL_1_R_AcP	14048_7_IL1RAP_IL_1_R_AcP	M15630	n-acetylornithine	4	-0.026739	0.0194448	0.169095	DeCODE	Q9NPH3	Shin et al.	n-acetylornithine	HMDB0003357	ENSG00000196083	IL1RAP	FALSE
16076	MR-IVW	14048_7_IL1RAP_IL_1_R_AcP	14048_7_IL1RAP_IL_1_R_AcP	M15677	3-methylhistidine	4	-0.0314715	0.0223005	0.158172	DeCODE	Q9NPH3	Shin et al.	3-methylhistidine	HMDB0000479	ENSG00000196083	IL1RAP	FALSE
16077	MR-IVW	14048_7_IL1RAP_IL_1_R_AcP	14048_7_IL1RAP_IL_1_R_AcP	M15990	glycerophosphorylcholine (gpc)	4	0.00200266	0.0199618	0.920087	DeCODE	Q9NPH3	Shin et al.	glycerophosphorylcholine (gpc)	HMDB0000086	ENSG00000196083	IL1RAP	FALSE
16078	MR-IVW	14048_7_IL1RAP_IL_1_R_AcP	14048_7_IL1RAP_IL_1_R_AcP	M15996	aspartate	4	-0.0155935	0.0192654	0.418284	DeCODE	Q9NPH3	Shin et al.	aspartate	HMDB0000191	ENSG00000196083	IL1RAP	FALSE
16079	MR-IVW	14048_7_IL1RAP_IL_1_R_AcP	14048_7_IL1RAP_IL_1_R_AcP	M18254	paraxanthine	4	0.00687308	0.0217861	0.752398	DeCODE	Q9NPH3	Shin et al.	paraxanthine	HMDB0001860	ENSG00000196083	IL1RAP	FALSE
16080	MR-IVW	14048_7_IL1RAP_IL_1_R_AcP	14048_7_IL1RAP_IL_1_R_AcP	M18467	eicosapentaenoate (epa; 20:5n3)	4	-0.0122321	0.0191528	0.523045	DeCODE	Q9NPH3	Shin et al.	eicosapentaenoate (epa; 20:5n3)	HMDB0001999	ENSG00000196083	IL1RAP	FALSE
16081	MR-IVW	14048_7_IL1RAP_IL_1_R_AcP	14048_7_IL1RAP_IL_1_R_AcP	M18474	estrone 3-sulfate	4	-0.00697058	0.0542577	0.897776	DeCODE	Q9NPH3	Shin et al.	estrone 3-sulfate	HMDB0001425	ENSG00000196083	IL1RAP	FALSE
16082	MR-IVW	14048_7_IL1RAP_IL_1_R_AcP	14048_7_IL1RAP_IL_1_R_AcP	M18494	taurochenodeoxycholate	4	0.00193397	0.0234031	0.93414	DeCODE	Q9NPH3	Shin et al.	taurochenodeoxycholate	HMDB0000951	ENSG00000196083	IL1RAP	FALSE
16083	MR-IVW	14048_7_IL1RAP_IL_1_R_AcP	14048_7_IL1RAP_IL_1_R_AcP	M19323	docosahexaenoate (dha; 22:6n3)	4	-0.00768772	0.0191503	0.688095	DeCODE	Q9NPH3	Shin et al.	docosahexaenoate (dha; 22:6n3)	HMDB0002183	ENSG00000196083	IL1RAP	FALSE
16084	MR-IVW	14048_7_IL1RAP_IL_1_R_AcP	14048_7_IL1RAP_IL_1_R_AcP	M19934	myo-inositol	4	-0.00887105	0.0203028	0.662158	DeCODE	Q9NPH3	Shin et al.	myo-inositol	HMDB0000211	ENSG00000196083	IL1RAP	FALSE
16085	MR-IVW	14048_7_IL1RAP_IL_1_R_AcP	14048_7_IL1RAP_IL_1_R_AcP	M20489	glucose	4	-0.0345106	0.0198126	0.0815345	DeCODE	Q9NPH3	Shin et al.	glucose	HMDB0000122	ENSG00000196083	IL1RAP	FALSE
16086	MR-IVW	14048_7_IL1RAP_IL_1_R_AcP	14048_7_IL1RAP_IL_1_R_AcP	M21044	2-hydroxybutyrate (ahb)	4	-0.0100573	0.0205664	0.62483	DeCODE	Q9NPH3	Shin et al.	2-hydroxybutyrate (ahb)	HMDB0000008	ENSG00000196083	IL1RAP	FALSE
16087	MR-IVW	14048_7_IL1RAP_IL_1_R_AcP	14048_7_IL1RAP_IL_1_R_AcP	M22189	palmitoylcarnitine (c16)	4	-0.00821242	0.0192947	0.670377	DeCODE	Q9NPH3	Shin et al.	palmitoylcarnitine (c16)	HMDB0000222	ENSG00000196083	IL1RAP	FALSE
16088	MR-IVW	14048_7_IL1RAP_IL_1_R_AcP	14048_7_IL1RAP_IL_1_R_AcP	M22842	cholate	4	0.0128844	0.0228942	0.573584	DeCODE	Q9NPH3	Shin et al.	cholate	HMDB0000619	ENSG00000196083	IL1RAP	FALSE
16089	MR-IVW	14048_7_IL1RAP_IL_1_R_AcP	14048_7_IL1RAP_IL_1_R_AcP	M27716	bilirubin (z,z)	4	0.0103959	0.0273958	0.704338	DeCODE	Q9NPH3	Shin et al.	bilirubin (z,z)	HMDB0000054	ENSG00000196083	IL1RAP	FALSE
16090	MR-IVW	14048_7_IL1RAP_IL_1_R_AcP	14048_7_IL1RAP_IL_1_R_AcP	M27718	creatine	4	-0.0500707	0.0191427	0.00890577	DeCODE	Q9NPH3	Shin et al.	creatine	HMDB0000064	ENSG00000196083	IL1RAP	FALSE
16091	MR-IVW	14048_7_IL1RAP_IL_1_R_AcP	14048_7_IL1RAP_IL_1_R_AcP	M31453	cysteine	4	-0.0146805	0.0193944	0.449084	DeCODE	Q9NPH3	Shin et al.	cysteine	HMDB0000574	ENSG00000196083	IL1RAP	FALSE
16092	MR-IVW	14048_7_IL1RAP_IL_1_R_AcP	14048_7_IL1RAP_IL_1_R_AcP	M31454	cystine	4	-0.0440626	0.040701	0.27899	DeCODE	Q9NPH3	Shin et al.	cystine	HMDB0000192	ENSG00000196083	IL1RAP	FALSE
16093	MR-IVW	14048_7_IL1RAP_IL_1_R_AcP	14048_7_IL1RAP_IL_1_R_AcP	M32198	acetylcarnitine (c2)	4	-0.0232515	0.0202837	0.251665	DeCODE	Q9NPH3	Shin et al.	acetylcarnitine (c2)	HMDB0000201	ENSG00000196083	IL1RAP	FALSE
16094	MR-IVW	14048_7_IL1RAP_IL_1_R_AcP	14048_7_IL1RAP_IL_1_R_AcP	M32315	serine	4	0.0129565	0.0191763	0.49926	DeCODE	Q9NPH3	Shin et al.	serine	HMDB0000187	ENSG00000196083	IL1RAP	FALSE
16095	MR-IVW	14048_7_IL1RAP_IL_1_R_AcP	14048_7_IL1RAP_IL_1_R_AcP	M32319	trans-4-hydroxyproline	4	-0.0513127	0.0191619	0.00740965	DeCODE	Q9NPH3	Shin et al.	trans-4-hydroxyproline	HMDB0000725	ENSG00000196083	IL1RAP	FALSE
16096	MR-IVW	14048_7_IL1RAP_IL_1_R_AcP	14048_7_IL1RAP_IL_1_R_AcP	M32322	glutamate	4	-0.0144222	0.0191648	0.451727	DeCODE	Q9NPH3	Shin et al.	glutamate	HMDB0000148	ENSG00000196083	IL1RAP	FALSE
16097	MR-IVW	14048_7_IL1RAP_IL_1_R_AcP	14048_7_IL1RAP_IL_1_R_AcP	M32338	glycine	4	0.0147701	0.0201125	0.462721	DeCODE	Q9NPH3	Shin et al.	glycine	HMDB0000123	ENSG00000196083	IL1RAP	FALSE
16098	MR-IVW	14048_7_IL1RAP_IL_1_R_AcP	14048_7_IL1RAP_IL_1_R_AcP	M32339	alanine	4	0.0120325	0.0191787	0.530405	DeCODE	Q9NPH3	Shin et al.	alanine	HMDB0000161	ENSG00000196083	IL1RAP	FALSE
16099	MR-IVW	14048_7_IL1RAP_IL_1_R_AcP	14048_7_IL1RAP_IL_1_R_AcP	M32425	dehydroepiandrosterone sulfate (dhea-s)	4	0.0234207	0.0191802	0.222052	DeCODE	Q9NPH3	Shin et al.	dehydroepiandrosterone sulfate (dhea-s)	HMDB0001032	ENSG00000196083	IL1RAP	FALSE
16100	MR-IVW	14048_7_IL1RAP_IL_1_R_AcP	14048_7_IL1RAP_IL_1_R_AcP	M32458	oleamide	4	-0.0143363	0.0198241	0.469571	DeCODE	Q9NPH3	Shin et al.	oleamide	HMDB0002117	ENSG00000196083	IL1RAP	FALSE
16101	MR-IVW	14048_7_IL1RAP_IL_1_R_AcP	14048_7_IL1RAP_IL_1_R_AcP	M32593	heme	4	0.0126332	0.0213022	0.553149	DeCODE	Q9NPH3	Shin et al.	heme	HMDB0003178	ENSG00000196083	IL1RAP	FALSE
16102	MR-IVW	14048_7_IL1RAP_IL_1_R_AcP	14048_7_IL1RAP_IL_1_R_AcP	M33453	alpha-ketoglutarate	4	-0.0133018	0.0226588	0.557171	DeCODE	Q9NPH3	Shin et al.	alpha-ketoglutarate	HMDB0000208	ENSG00000196083	IL1RAP	FALSE
16103	MR-IVW	14048_7_IL1RAP_IL_1_R_AcP	14048_7_IL1RAP_IL_1_R_AcP	M34106	bilirubin (e,z or z,e)*	4	-0.00782822	0.0257713	0.761313	DeCODE	Q9NPH3	Shin et al.	bilirubin (e,z or z,e)*	HMDB0000488	ENSG00000196083	IL1RAP	FALSE
16104	MR-IVW	14048_7_IL1RAP_IL_1_R_AcP	14048_7_IL1RAP_IL_1_R_AcP	M34283	asparagine	4	0.0350356	0.0192459	0.0686947	DeCODE	Q9NPH3	Shin et al.	asparagine	HMDB0000168	ENSG00000196083	IL1RAP	FALSE
16105	MR-IVW	14048_7_IL1RAP_IL_1_R_AcP	14048_7_IL1RAP_IL_1_R_AcP	bioa_001	alanine	4	0.00476857	0.00560382	0.394798	DeCODE	Q9NPH3	Lotta et al.	alanine	HMDB0000161	ENSG00000196083	IL1RAP	FALSE
16106	MR-IVW	14048_7_IL1RAP_IL_1_R_AcP	14048_7_IL1RAP_IL_1_R_AcP	bioa_002	arginine	4	-0.0109674	0.0093786	0.242239	DeCODE	Q9NPH3	Lotta et al.	arginine	HMDB0000517	ENSG00000196083	IL1RAP	FALSE
16107	MR-IVW	14048_7_IL1RAP_IL_1_R_AcP	14048_7_IL1RAP_IL_1_R_AcP	bioa_003	asparagine	4	-0.000851496	0.0093487	0.927428	DeCODE	Q9NPH3	Lotta et al.	asparagine	HMDB0000168	ENSG00000196083	IL1RAP	FALSE
16108	MR-IVW	14048_7_IL1RAP_IL_1_R_AcP	14048_7_IL1RAP_IL_1_R_AcP	bioa_004	aspartate	4	-0.00796242	0.00976289	0.41474	DeCODE	Q9NPH3	Lotta et al.	aspartate	HMDB0000191	ENSG00000196083	IL1RAP	FALSE
16109	MR-IVW	14048_7_IL1RAP_IL_1_R_AcP	14048_7_IL1RAP_IL_1_R_AcP	bioa_005	citrulline	4	-0.0100777	0.00934587	0.280898	DeCODE	Q9NPH3	Lotta et al.	citrulline	HMDB0000904	ENSG00000196083	IL1RAP	FALSE
16110	MR-IVW	14048_7_IL1RAP_IL_1_R_AcP	14048_7_IL1RAP_IL_1_R_AcP	bioa_006	glutamine	4	-0.00241291	0.006917	0.727211	DeCODE	Q9NPH3	Lotta et al.	glutamine	HMDB0000641	ENSG00000196083	IL1RAP	FALSE
16111	MR-IVW	14048_7_IL1RAP_IL_1_R_AcP	14048_7_IL1RAP_IL_1_R_AcP	bioa_007	glutamate	4	0.00107102	0.00984917	0.913407	DeCODE	Q9NPH3	Lotta et al.	glutamate	HMDB0000148	ENSG00000196083	IL1RAP	FALSE
16112	MR-IVW	14048_7_IL1RAP_IL_1_R_AcP	14048_7_IL1RAP_IL_1_R_AcP	bioa_008	glycine	4	0.000444387	0.00669792	0.947102	DeCODE	Q9NPH3	Lotta et al.	glycine	HMDB0000123	ENSG00000196083	IL1RAP	FALSE
16113	MR-IVW	14048_7_IL1RAP_IL_1_R_AcP	14048_7_IL1RAP_IL_1_R_AcP	bioa_009	histidine	4	0.000754901	0.00578311	0.896143	DeCODE	Q9NPH3	Lotta et al.	histidine	HMDB0000177	ENSG00000196083	IL1RAP	FALSE
16114	MR-IVW	14048_7_IL1RAP_IL_1_R_AcP	14048_7_IL1RAP_IL_1_R_AcP	bioa_013	methionine	4	-0.0110981	0.00934188	0.234834	DeCODE	Q9NPH3	Lotta et al.	methionine	HMDB0000696	ENSG00000196083	IL1RAP	FALSE
16115	MR-IVW	14048_7_IL1RAP_IL_1_R_AcP	14048_7_IL1RAP_IL_1_R_AcP	bioa_014	ornithine	4	-0.0179423	0.00934897	0.0549628	DeCODE	Q9NPH3	Lotta et al.	ornithine	HMDB0000214	ENSG00000196083	IL1RAP	FALSE
16116	MR-IVW	14048_7_IL1RAP_IL_1_R_AcP	14048_7_IL1RAP_IL_1_R_AcP	bioa_015	phenylethylamine	6	-0.0912328	0.113886	0.42308	DeCODE	Q9NPH3	Lotta et al.	phenylethylamine	HMDB0012275	ENSG00000196083	IL1RAP	FALSE
16117	MR-IVW	14048_7_IL1RAP_IL_1_R_AcP	14048_7_IL1RAP_IL_1_R_AcP	bioa_016	phenylalanine	4	0.00390702	0.00566635	0.490501	DeCODE	Q9NPH3	Lotta et al.	phenylalanine	HMDB0000159	ENSG00000196083	IL1RAP	FALSE
16118	MR-IVW	14048_7_IL1RAP_IL_1_R_AcP	14048_7_IL1RAP_IL_1_R_AcP	bioa_018	serine	4	0.00225676	0.00934371	0.809147	DeCODE	Q9NPH3	Lotta et al.	serine	HMDB0000187	ENSG00000196083	IL1RAP	FALSE
16119	MR-IVW	14048_7_IL1RAP_IL_1_R_AcP	14048_7_IL1RAP_IL_1_R_AcP	bioa_019	threonine	4	-0.0211013	0.00960781	0.0280726	DeCODE	Q9NPH3	Lotta et al.	threonine	HMDB0000167	ENSG00000196083	IL1RAP	FALSE
16120	MR-IVW	14048_7_IL1RAP_IL_1_R_AcP	14048_7_IL1RAP_IL_1_R_AcP	bioa_020	tryptophan	4	0.00239984	0.00975408	0.805655	DeCODE	Q9NPH3	Lotta et al.	tryptophan	HMDB0000929	ENSG00000196083	IL1RAP	FALSE
16121	MR-IVW	14048_7_IL1RAP_IL_1_R_AcP	14048_7_IL1RAP_IL_1_R_AcP	bioa_021	tyrosine	4	-0.00534849	0.00643481	0.405871	DeCODE	Q9NPH3	Lotta et al.	tyrosine	HMDB0000158	ENSG00000196083	IL1RAP	FALSE
16122	MR-IVW	14048_7_IL1RAP_IL_1_R_AcP	14048_7_IL1RAP_IL_1_R_AcP	bioa_022	valine	4	-0.00120162	0.00562875	0.830954	DeCODE	Q9NPH3	Lotta et al.	valine	HMDB0000883	ENSG00000196083	IL1RAP	FALSE
16123	MR-IVW	14048_7_IL1RAP_IL_1_R_AcP	14048_7_IL1RAP_IL_1_R_AcP	bioa_023	n-acetylornithine	4	-0.0026885	0.00938367	0.774489	DeCODE	Q9NPH3	Lotta et al.	n-acetylornithine	HMDB0003357	ENSG00000196083	IL1RAP	FALSE
16124	MR-IVW	14048_7_IL1RAP_IL_1_R_AcP	14048_7_IL1RAP_IL_1_R_AcP	bioa_030	trans-hydroxyproline	4	-0.0241128	0.00935252	0.00993112	DeCODE	Q9NPH3	Lotta et al.	trans-hydroxyproline	HMDB0000725	ENSG00000196083	IL1RAP	FALSE
16125	MR-IVW	14048_7_IL1RAP_IL_1_R_AcP	14048_7_IL1RAP_IL_1_R_AcP	bioa_031	sarcosine	6	-0.0860119	0.0744013	0.247659	DeCODE	Q9NPH3	Lotta et al.	sarcosine	HMDB0000271	ENSG00000196083	IL1RAP	FALSE
16126	MR-IVW	14048_7_IL1RAP_IL_1_R_AcP	14048_7_IL1RAP_IL_1_R_AcP	bioa_032	serotonin	4	0.00961596	0.0120427	0.424588	DeCODE	Q9NPH3	Lotta et al.	serotonin	HMDB0000259	ENSG00000196083	IL1RAP	FALSE
16127	MR-IVW	14048_7_IL1RAP_IL_1_R_AcP	14048_7_IL1RAP_IL_1_R_AcP	bioa_033	spermidine	6	-0.00850345	0.0766664	0.911684	DeCODE	Q9NPH3	Lotta et al.	spermidine	HMDB0001257	ENSG00000196083	IL1RAP	FALSE
16128	MR-IVW	14048_7_IL1RAP_IL_1_R_AcP	14048_7_IL1RAP_IL_1_R_AcP	bior_002	acetylcarnitine (c2)	4	0.00452554	0.00933567	0.627848	DeCODE	Q9NPH3	Lotta et al.	acetylcarnitine (c2)	HMDB0000201	ENSG00000196083	IL1RAP	FALSE
16129	MR-IVW	14048_7_IL1RAP_IL_1_R_AcP	14048_7_IL1RAP_IL_1_R_AcP	bior_031	hexadecanoylcarnitine	4	0.012058	0.00934961	0.197162	DeCODE	Q9NPH3	Lotta et al.	hexadecanoylcarnitine	HMDB0000222	ENSG00000196083	IL1RAP	FALSE
16130	MR-IVW	14048_7_IL1RAP_IL_1_R_AcP	14048_7_IL1RAP_IL_1_R_AcP	met-d-Acetate	acetate	6	-0.0892507	0.0303639	0.00328879	DeCODE	Q9NPH3	Borges et al.	acetate	HMDB0000042	ENSG00000196083	IL1RAP	FALSE
16131	MR-IVW	14048_7_IL1RAP_IL_1_R_AcP	14048_7_IL1RAP_IL_1_R_AcP	met-d-Acetoacetate	acetoacetate	6	-0.0289757	0.0301275	0.336165	DeCODE	Q9NPH3	Borges et al.	acetoacetate	HMDB0000060	ENSG00000196083	IL1RAP	FALSE
16132	MR-IVW	14048_7_IL1RAP_IL_1_R_AcP	14048_7_IL1RAP_IL_1_R_AcP	met-d-Ala	alanine	6	-0.00407558	0.0292054	0.889016	DeCODE	Q9NPH3	Borges et al.	alanine	HMDB0000161	ENSG00000196083	IL1RAP	FALSE
16133	MR-IVW	14048_7_IL1RAP_IL_1_R_AcP	14048_7_IL1RAP_IL_1_R_AcP	met-d-Citrate	citrate	6	-0.294648	0.0292028	6.13465e-24	DeCODE	Q9NPH3	Borges et al.	citrate	HMDB0000094	ENSG00000196083	IL1RAP	FALSE
16134	MR-IVW	14048_7_IL1RAP_IL_1_R_AcP	14048_7_IL1RAP_IL_1_R_AcP	met-d-Gln	glutamine	6	0.01381	0.0333593	0.67889	DeCODE	Q9NPH3	Borges et al.	glutamine	HMDB0000641	ENSG00000196083	IL1RAP	FALSE
16135	MR-IVW	14048_7_IL1RAP_IL_1_R_AcP	14048_7_IL1RAP_IL_1_R_AcP	met-d-Glucose	glucose	6	-0.0639956	0.0292315	0.0285776	DeCODE	Q9NPH3	Borges et al.	glucose	HMDB0000122	ENSG00000196083	IL1RAP	FALSE
16136	MR-IVW	14048_7_IL1RAP_IL_1_R_AcP	14048_7_IL1RAP_IL_1_R_AcP	met-d-Gly	glycine	6	0.144542	0.0292827	7.97037e-07	DeCODE	Q9NPH3	Borges et al.	glycine	HMDB0000123	ENSG00000196083	IL1RAP	FALSE
16137	MR-IVW	14048_7_IL1RAP_IL_1_R_AcP	14048_7_IL1RAP_IL_1_R_AcP	met-d-His	histidine	6	0.112926	0.0343158	0.000999049	DeCODE	Q9NPH3	Borges et al.	histidine	HMDB0000177	ENSG00000196083	IL1RAP	FALSE
16138	MR-IVW	14048_7_IL1RAP_IL_1_R_AcP	14048_7_IL1RAP_IL_1_R_AcP	met-d-LA	linoleate (18:2n6)	6	0.0147161	0.0294038	0.616736	DeCODE	Q9NPH3	Borges et al.	linoleate (18:2n6)	HMDB0006270,HMDB0000673	ENSG00000196083	IL1RAP	FALSE
16139	MR-IVW	14048_7_IL1RAP_IL_1_R_AcP	14048_7_IL1RAP_IL_1_R_AcP	met-d-Phe	phenylalanine	6	-0.0747532	0.0292115	0.0104964	DeCODE	Q9NPH3	Borges et al.	phenylalanine	HMDB0000159	ENSG00000196083	IL1RAP	FALSE
16140	MR-IVW	14048_7_IL1RAP_IL_1_R_AcP	14048_7_IL1RAP_IL_1_R_AcP	met-d-Pyruvate	pyruvate	6	0.00747954	0.033055	0.820987	DeCODE	Q9NPH3	Borges et al.	pyruvate	HMDB0000243	ENSG00000196083	IL1RAP	FALSE
16141	MR-IVW	14048_7_IL1RAP_IL_1_R_AcP	14048_7_IL1RAP_IL_1_R_AcP	met-d-Tyr	tyrosine	6	-0.301997	0.0328627	3.9404e-20	DeCODE	Q9NPH3	Borges et al.	tyrosine	HMDB0000158	ENSG00000196083	IL1RAP	FALSE
16142	MR-IVW	14048_7_IL1RAP_IL_1_R_AcP	14048_7_IL1RAP_IL_1_R_AcP	met-d-Val	valine	6	0.0135333	0.0292086	0.643126	DeCODE	Q9NPH3	Borges et al.	valine	HMDB0000883	ENSG00000196083	IL1RAP	FALSE
16143	MR-IVW	14079_14_IL18R1_IL_18_Ra	14079_14_IL18R1_IL_18_Ra	GCST90199627	n-alpha-acetylornithine	16	-0.0368615	0.0880023	0.675311	DeCODE	Q13478	Chen et al.	n-alpha-acetylornithine	HMDB0003357	ENSG00000115604	IL18R1	FALSE
16144	MR-IVW	14079_14_IL18R1_IL_18_Ra	14079_14_IL18R1_IL_18_Ra	GCST90199628	3-methylhistidine	16	0.0721087	0.0694358	0.29904	DeCODE	Q13478	Chen et al.	3-methylhistidine	HMDB0000479	ENSG00000115604	IL18R1	FALSE
16145	MR-IVW	14079_14_IL18R1_IL_18_Ra	14079_14_IL18R1_IL_18_Ra	GCST90199629	glycerophosphorylcholine (gpc)	16	0.0111342	0.0692724	0.872305	DeCODE	Q13478	Chen et al.	glycerophosphorylcholine (gpc)	HMDB0000086	ENSG00000115604	IL18R1	FALSE
16146	MR-IVW	14079_14_IL18R1_IL_18_Ra	14079_14_IL18R1_IL_18_Ra	GCST90199637	n-acetylglutamate	16	0.00968322	0.0732137	0.894779	DeCODE	Q13478	Chen et al.	n-acetylglutamate	HMDB0001138	ENSG00000115604	IL18R1	FALSE
16147	MR-IVW	14079_14_IL18R1_IL_18_Ra	14079_14_IL18R1_IL_18_Ra	GCST90199651	docosahexaenoate (dha; 22:6n3)	16	0.0231164	0.0724352	0.749627	DeCODE	Q13478	Chen et al.	docosahexaenoate (dha; 22:6n3)	HMDB0002183	ENSG00000115604	IL18R1	FALSE
16148	MR-IVW	14079_14_IL18R1_IL_18_Ra	14079_14_IL18R1_IL_18_Ra	GCST90199652	1-stearoyl-2-oleoyl-gps (18:0/18:1)	16	0.0538496	0.0680073	0.428466	DeCODE	Q13478	Chen et al.	1-stearoyl-2-oleoyl-gps (18:0/18:1)	HMDB0010163	ENSG00000115604	IL18R1	FALSE
16149	MR-IVW	14079_14_IL18R1_IL_18_Ra	14079_14_IL18R1_IL_18_Ra	GCST90199654	paraxanthine	16	0.0875761	0.0726739	0.228182	DeCODE	Q13478	Chen et al.	paraxanthine	HMDB0001860	ENSG00000115604	IL18R1	FALSE
16150	MR-IVW	14079_14_IL18R1_IL_18_Ra	14079_14_IL18R1_IL_18_Ra	GCST90199665	n-acetylaspartate (naa)	16	-0.125222	0.0696409	0.0721608	DeCODE	Q13478	Chen et al.	n-acetylaspartate (naa)	HMDB0000812	ENSG00000115604	IL18R1	FALSE
16151	MR-IVW	14079_14_IL18R1_IL_18_Ra	14079_14_IL18R1_IL_18_Ra	GCST90199666	palmitoylcarnitine (c16)	16	-0.0333528	0.0722084	0.644156	DeCODE	Q13478	Chen et al.	palmitoylcarnitine (c16)	HMDB0000222	ENSG00000115604	IL18R1	FALSE
16152	MR-IVW	14079_14_IL18R1_IL_18_Ra	14079_14_IL18R1_IL_18_Ra	GCST90199669	acetylcarnitine (c2)	16	-0.0374956	0.0693145	0.588543	DeCODE	Q13478	Chen et al.	acetylcarnitine (c2)	HMDB0000201	ENSG00000115604	IL18R1	FALSE
16153	MR-IVW	14079_14_IL18R1_IL_18_Ra	14079_14_IL18R1_IL_18_Ra	GCST90199673	dehydroepiandrosterone sulfate (dhea-s)	16	0.0799537	0.0687901	0.24512	DeCODE	Q13478	Chen et al.	dehydroepiandrosterone sulfate (dhea-s)	HMDB0001032	ENSG00000115604	IL18R1	FALSE
16154	MR-IVW	14079_14_IL18R1_IL_18_Ra	14079_14_IL18R1_IL_18_Ra	GCST90199691	1-methylhistidine	16	0.0481928	0.0693757	0.487266	DeCODE	Q13478	Chen et al.	1-methylhistidine	HMDB0000001	ENSG00000115604	IL18R1	FALSE
16155	MR-IVW	14079_14_IL18R1_IL_18_Ra	14079_14_IL18R1_IL_18_Ra	GCST90199845	sphinganine-1-phosphate	16	0.0166892	0.0729116	0.818949	DeCODE	Q13478	Chen et al.	sphinganine-1-phosphate	HMDB0001383	ENSG00000115604	IL18R1	FALSE
16156	MR-IVW	14079_14_IL18R1_IL_18_Ra	14079_14_IL18R1_IL_18_Ra	GCST90199896	sulfate*	16	0.044816	0.0688154	0.514886	DeCODE	Q13478	Chen et al.	sulfate*	HMDB01448	ENSG00000115604	IL18R1	FALSE
16157	MR-IVW	14079_14_IL18R1_IL_18_Ra	14079_14_IL18R1_IL_18_Ra	GCST90199972	sphingomyelin (d18:1/24:1, d18:2/24:0)*	16	-0.0673758	0.0767891	0.380262	DeCODE	Q13478	Chen et al.	sphingomyelin (d18:1/24:1, d18:2/24:0)*	HMDB0012107	ENSG00000115604	IL18R1	FALSE
16158	MR-IVW	14079_14_IL18R1_IL_18_Ra	14079_14_IL18R1_IL_18_Ra	GCST90200001	sphingomyelin (d18:1/20:0, d16:1/22:0)*	16	-0.0330592	0.068592	0.629828	DeCODE	Q13478	Chen et al.	sphingomyelin (d18:1/20:0, d16:1/22:0)*	HMDB0012102	ENSG00000115604	IL18R1	FALSE
16159	MR-IVW	14079_14_IL18R1_IL_18_Ra	14079_14_IL18R1_IL_18_Ra	GCST90200049	myristoyl dihydrosphingomyelin (d18:0/14:0)*	16	0.0363938	0.0686791	0.596174	DeCODE	Q13478	Chen et al.	myristoyl dihydrosphingomyelin (d18:0/14:0)*	HMDB0012085	ENSG00000115604	IL18R1	FALSE
16160	MR-IVW	14079_14_IL18R1_IL_18_Ra	14079_14_IL18R1_IL_18_Ra	GCST90200056	sphingomyelin (d18:0/18:0, d19:0/17:0)*	16	0.105863	0.0678297	0.11859	DeCODE	Q13478	Chen et al.	sphingomyelin (d18:0/18:0, d19:0/17:0)*	HMDB0012087	ENSG00000115604	IL18R1	FALSE
16161	MR-IVW	14079_14_IL18R1_IL_18_Ra	14079_14_IL18R1_IL_18_Ra	GCST90200279	pantothenate	16	0.00737941	0.0703227	0.916426	DeCODE	Q13478	Chen et al.	pantothenate	HMDB0000210	ENSG00000115604	IL18R1	FALSE
16162	MR-IVW	14079_14_IL18R1_IL_18_Ra	14079_14_IL18R1_IL_18_Ra	GCST90200281	phosphoethanolamine	16	0.0379686	0.0697274	0.586078	DeCODE	Q13478	Chen et al.	phosphoethanolamine	HMDB0000224	ENSG00000115604	IL18R1	FALSE
16163	MR-IVW	14079_14_IL18R1_IL_18_Ra	14079_14_IL18R1_IL_18_Ra	GCST90200283	3-ureidopropionate	16	0.042833	0.0735425	0.560281	DeCODE	Q13478	Chen et al.	3-ureidopropionate	HMDB0000026	ENSG00000115604	IL18R1	FALSE
16164	MR-IVW	14079_14_IL18R1_IL_18_Ra	14079_14_IL18R1_IL_18_Ra	GCST90200291	sarcosine	16	-0.0112107	0.0673109	0.867723	DeCODE	Q13478	Chen et al.	sarcosine	HMDB0000271	ENSG00000115604	IL18R1	FALSE
16165	MR-IVW	14079_14_IL18R1_IL_18_Ra	14079_14_IL18R1_IL_18_Ra	GCST90200292	trans-4-hydroxyproline	16	-0.0638284	0.0684482	0.351075	DeCODE	Q13478	Chen et al.	trans-4-hydroxyproline	HMDB0000725	ENSG00000115604	IL18R1	FALSE
16166	MR-IVW	14079_14_IL18R1_IL_18_Ra	14079_14_IL18R1_IL_18_Ra	GCST90200293	thyroxine	16	0.0150705	0.0681373	0.824954	DeCODE	Q13478	Chen et al.	thyroxine	HMDB0000248	ENSG00000115604	IL18R1	FALSE
16167	MR-IVW	14079_14_IL18R1_IL_18_Ra	14079_14_IL18R1_IL_18_Ra	GCST90200296	methyl indole-3-acetate	16	0.0484955	0.075864	0.522665	DeCODE	Q13478	Chen et al.	methyl indole-3-acetate	HMDB0029738	ENSG00000115604	IL18R1	FALSE
16168	MR-IVW	14079_14_IL18R1_IL_18_Ra	14079_14_IL18R1_IL_18_Ra	GCST90200304	citrate	16	-0.068529	0.0717713	0.339667	DeCODE	Q13478	Chen et al.	citrate	HMDB0000094	ENSG00000115604	IL18R1	FALSE
16169	MR-IVW	14079_14_IL18R1_IL_18_Ra	14079_14_IL18R1_IL_18_Ra	GCST90200306	butyrate/isobutyrate (4:0)	16	-0.0711371	0.0745549	0.340004	DeCODE	Q13478	Chen et al.	butyrate/isobutyrate (4:0)	HMDB0000039	ENSG00000115604	IL18R1	FALSE
16170	MR-IVW	14079_14_IL18R1_IL_18_Ra	14079_14_IL18R1_IL_18_Ra	GCST90200314	n-acetylneuraminate	16	0.0974334	0.0687492	0.156416	DeCODE	Q13478	Chen et al.	n-acetylneuraminate	HMDB0000230	ENSG00000115604	IL18R1	FALSE
16171	MR-IVW	14079_14_IL18R1_IL_18_Ra	14079_14_IL18R1_IL_18_Ra	GCST90200318	acetoacetate	16	0.0845695	0.0775319	0.275374	DeCODE	Q13478	Chen et al.	acetoacetate	HMDB0000060	ENSG00000115604	IL18R1	FALSE
16172	MR-IVW	14079_14_IL18R1_IL_18_Ra	14079_14_IL18R1_IL_18_Ra	GCST90200319	cys-gly, oxidized	16	0.0150432	0.0689632	0.827325	DeCODE	Q13478	Chen et al.	cys-gly, oxidized	HMDB0000078	ENSG00000115604	IL18R1	FALSE
16173	MR-IVW	14079_14_IL18R1_IL_18_Ra	14079_14_IL18R1_IL_18_Ra	GCST90200321	cholate	16	0.00418091	0.0687327	0.951496	DeCODE	Q13478	Chen et al.	cholate	HMDB0000619	ENSG00000115604	IL18R1	FALSE
16174	MR-IVW	14079_14_IL18R1_IL_18_Ra	14079_14_IL18R1_IL_18_Ra	GCST90200323	creatine	16	-0.0203319	0.076697	0.790937	DeCODE	Q13478	Chen et al.	creatine	HMDB0000064	ENSG00000115604	IL18R1	FALSE
16175	MR-IVW	14079_14_IL18R1_IL_18_Ra	14079_14_IL18R1_IL_18_Ra	GCST90200325	glycerol	16	0.110655	0.0750349	0.140291	DeCODE	Q13478	Chen et al.	glycerol	HMDB0000131	ENSG00000115604	IL18R1	FALSE
16176	MR-IVW	14079_14_IL18R1_IL_18_Ra	14079_14_IL18R1_IL_18_Ra	GCST90200327	choline	16	-0.0712052	0.0702337	0.310662	DeCODE	Q13478	Chen et al.	choline	HMDB0000097	ENSG00000115604	IL18R1	FALSE
16177	MR-IVW	14079_14_IL18R1_IL_18_Ra	14079_14_IL18R1_IL_18_Ra	GCST90200335	stearoyl sphingomyelin (d18:1/18:0)	16	0.15514	0.0702285	0.0271697	DeCODE	Q13478	Chen et al.	stearoyl sphingomyelin (d18:1/18:0)	HMDB0001348	ENSG00000115604	IL18R1	FALSE
16178	MR-IVW	14079_14_IL18R1_IL_18_Ra	14079_14_IL18R1_IL_18_Ra	GCST90200336	n-palmitoyl-sphingosine (d18:1/16:0)	16	-0.00395588	0.0709737	0.955551	DeCODE	Q13478	Chen et al.	n-palmitoyl-sphingosine (d18:1/16:0)	HMDB0004949	ENSG00000115604	IL18R1	FALSE
16179	MR-IVW	14079_14_IL18R1_IL_18_Ra	14079_14_IL18R1_IL_18_Ra	GCST90200337	taurochenodeoxycholate	16	-0.0550546	0.0688799	0.424126	DeCODE	Q13478	Chen et al.	taurochenodeoxycholate	HMDB0000951	ENSG00000115604	IL18R1	FALSE
16180	MR-IVW	14079_14_IL18R1_IL_18_Ra	14079_14_IL18R1_IL_18_Ra	GCST90200341	n-stearoyl-sphingosine (d18:1/18:0)*	16	0.0531616	0.0698772	0.446784	DeCODE	Q13478	Chen et al.	n-stearoyl-sphingosine (d18:1/18:0)*	HMDB0004950	ENSG00000115604	IL18R1	FALSE
16181	MR-IVW	14079_14_IL18R1_IL_18_Ra	14079_14_IL18R1_IL_18_Ra	GCST90200345	s-adenosylhomocysteine (sah)	16	0.0426352	0.0848619	0.615381	DeCODE	Q13478	Chen et al.	s-adenosylhomocysteine (sah)	HMDB00939	ENSG00000115604	IL18R1	FALSE
16182	MR-IVW	14079_14_IL18R1_IL_18_Ra	14079_14_IL18R1_IL_18_Ra	GCST90200348	quinolinate	16	-0.0276254	0.0696605	0.691683	DeCODE	Q13478	Chen et al.	quinolinate	HMDB0000232	ENSG00000115604	IL18R1	FALSE
16183	MR-IVW	14079_14_IL18R1_IL_18_Ra	14079_14_IL18R1_IL_18_Ra	GCST90200349	eicosapentaenoate (epa; 20:5n3)	16	0.0384707	0.0717224	0.591693	DeCODE	Q13478	Chen et al.	eicosapentaenoate (epa; 20:5n3)	HMDB0001999	ENSG00000115604	IL18R1	FALSE
16184	MR-IVW	14079_14_IL18R1_IL_18_Ra	14079_14_IL18R1_IL_18_Ra	GCST90200351	n-acetylputrescine	16	-0.0143241	0.067229	0.831276	DeCODE	Q13478	Chen et al.	n-acetylputrescine	HMDB0002064	ENSG00000115604	IL18R1	FALSE
16185	MR-IVW	14079_14_IL18R1_IL_18_Ra	14079_14_IL18R1_IL_18_Ra	GCST90200354	linoleate (18:2n6)	16	0.0631018	0.0733419	0.389581	DeCODE	Q13478	Chen et al.	linoleate (18:2n6)	HMDB0006270,HMDB0000673	ENSG00000115604	IL18R1	FALSE
16186	MR-IVW	14079_14_IL18R1_IL_18_Ra	14079_14_IL18R1_IL_18_Ra	GCST90200355	adenosine 5'-diphosphate (adp)	16	-0.0217362	0.0899242	0.808999	DeCODE	Q13478	Chen et al.	adenosine 5'-diphosphate (adp)	HMDB0001341	ENSG00000115604	IL18R1	FALSE
16187	MR-IVW	14079_14_IL18R1_IL_18_Ra	14079_14_IL18R1_IL_18_Ra	GCST90200356	adenosine 5'-monophosphate (amp)	16	0.0287623	0.0677597	0.67122	DeCODE	Q13478	Chen et al.	adenosine 5'-monophosphate (amp)	HMDB0000045	ENSG00000115604	IL18R1	FALSE
16188	MR-IVW	14079_14_IL18R1_IL_18_Ra	14079_14_IL18R1_IL_18_Ra	GCST90200358	arachidonate (20:4n6)	16	0.11962	0.0769201	0.119918	DeCODE	Q13478	Chen et al.	arachidonate (20:4n6)	HMDB0001043	ENSG00000115604	IL18R1	FALSE
16189	MR-IVW	14079_14_IL18R1_IL_18_Ra	14079_14_IL18R1_IL_18_Ra	GCST90200359	5-methylthioadenosine (mta)	16	0.0143132	0.0729403	0.844428	DeCODE	Q13478	Chen et al.	5-methylthioadenosine (mta)	HMDB0001173	ENSG00000115604	IL18R1	FALSE
16190	MR-IVW	14079_14_IL18R1_IL_18_Ra	14079_14_IL18R1_IL_18_Ra	GCST90200361	beta-alanine	16	-0.0412118	0.0711734	0.562567	DeCODE	Q13478	Chen et al.	beta-alanine	HMDB0000056	ENSG00000115604	IL18R1	FALSE
16191	MR-IVW	14079_14_IL18R1_IL_18_Ra	14079_14_IL18R1_IL_18_Ra	GCST90200362	succinate	16	0.0525004	0.0703236	0.455332	DeCODE	Q13478	Chen et al.	succinate	HMDB0000254	ENSG00000115604	IL18R1	FALSE
16192	MR-IVW	14079_14_IL18R1_IL_18_Ra	14079_14_IL18R1_IL_18_Ra	GCST90200363	choline phosphate	16	-0.0118473	0.0708486	0.867197	DeCODE	Q13478	Chen et al.	choline phosphate	HMDB0001565	ENSG00000115604	IL18R1	FALSE
16193	MR-IVW	14079_14_IL18R1_IL_18_Ra	14079_14_IL18R1_IL_18_Ra	GCST90200364	cysteinylglycine	16	-0.0138949	0.0717721	0.846491	DeCODE	Q13478	Chen et al.	cysteinylglycine	HMDB0000078	ENSG00000115604	IL18R1	FALSE
16194	MR-IVW	14079_14_IL18R1_IL_18_Ra	14079_14_IL18R1_IL_18_Ra	GCST90200365	phenylpyruvate	16	0.0927512	0.0786063	0.238022	DeCODE	Q13478	Chen et al.	phenylpyruvate	HMDB0000205	ENSG00000115604	IL18R1	FALSE
16195	MR-IVW	14079_14_IL18R1_IL_18_Ra	14079_14_IL18R1_IL_18_Ra	GCST90200368	cholesterol	16	-0.0606237	0.0673249	0.367873	DeCODE	Q13478	Chen et al.	cholesterol	HMDB0000067	ENSG00000115604	IL18R1	FALSE
16196	MR-IVW	14079_14_IL18R1_IL_18_Ra	14079_14_IL18R1_IL_18_Ra	GCST90200369	2-hydroxyphenylacetate	16	0.0363619	0.0811719	0.65418	DeCODE	Q13478	Chen et al.	2-hydroxyphenylacetate	HMDB0000669	ENSG00000115604	IL18R1	FALSE
16197	MR-IVW	14079_14_IL18R1_IL_18_Ra	14079_14_IL18R1_IL_18_Ra	GCST90200370	aspartate	16	0.0513861	0.0708044	0.467994	DeCODE	Q13478	Chen et al.	aspartate	HMDB0000191	ENSG00000115604	IL18R1	FALSE
16198	MR-IVW	14079_14_IL18R1_IL_18_Ra	14079_14_IL18R1_IL_18_Ra	GCST90200372	arginine	16	-0.0969445	0.0725527	0.181486	DeCODE	Q13478	Chen et al.	arginine	HMDB0000517	ENSG00000115604	IL18R1	FALSE
16199	MR-IVW	14079_14_IL18R1_IL_18_Ra	14079_14_IL18R1_IL_18_Ra	GCST90200374	sphinganine	16	-0.053799	0.0729317	0.460719	DeCODE	Q13478	Chen et al.	sphinganine	HMDB0000269	ENSG00000115604	IL18R1	FALSE
16200	MR-IVW	14079_14_IL18R1_IL_18_Ra	14079_14_IL18R1_IL_18_Ra	GCST90200376	flavin adenine dinucleotide (fad)	16	-0.0512643	0.0816415	0.530057	DeCODE	Q13478	Chen et al.	flavin adenine dinucleotide (fad)	HMDB0001248	ENSG00000115604	IL18R1	FALSE
16201	MR-IVW	14079_14_IL18R1_IL_18_Ra	14079_14_IL18R1_IL_18_Ra	GCST90200377	histidine	16	0.0611884	0.0688971	0.37448	DeCODE	Q13478	Chen et al.	histidine	HMDB0000177	ENSG00000115604	IL18R1	FALSE
16202	MR-IVW	14079_14_IL18R1_IL_18_Ra	14079_14_IL18R1_IL_18_Ra	GCST90200378	cortisol	16	-0.0107857	0.071673	0.880382	DeCODE	Q13478	Chen et al.	cortisol	HMDB0000063	ENSG00000115604	IL18R1	FALSE
16203	MR-IVW	14079_14_IL18R1_IL_18_Ra	14079_14_IL18R1_IL_18_Ra	GCST90200379	hypotaurine	16	0.0135477	0.0709777	0.848626	DeCODE	Q13478	Chen et al.	hypotaurine	HMDB0000965	ENSG00000115604	IL18R1	FALSE
16204	MR-IVW	14079_14_IL18R1_IL_18_Ra	14079_14_IL18R1_IL_18_Ra	GCST90200382	cystine	16	-0.104408	0.0725981	0.150385	DeCODE	Q13478	Chen et al.	cystine	HMDB0000192	ENSG00000115604	IL18R1	FALSE
16205	MR-IVW	14079_14_IL18R1_IL_18_Ra	14079_14_IL18R1_IL_18_Ra	GCST90200383	cystathionine	16	-0.0623832	0.0695235	0.369561	DeCODE	Q13478	Chen et al.	cystathionine	HMDB0000099	ENSG00000115604	IL18R1	FALSE
16206	MR-IVW	14079_14_IL18R1_IL_18_Ra	14079_14_IL18R1_IL_18_Ra	GCST90200384	guanidinoacetate	16	-0.107236	0.0682478	0.116119	DeCODE	Q13478	Chen et al.	guanidinoacetate	HMDB0000128	ENSG00000115604	IL18R1	FALSE
16207	MR-IVW	14079_14_IL18R1_IL_18_Ra	14079_14_IL18R1_IL_18_Ra	GCST90200385	sphingosine	16	-0.0132853	0.0689416	0.847191	DeCODE	Q13478	Chen et al.	sphingosine	HMDB0000252	ENSG00000115604	IL18R1	FALSE
16208	MR-IVW	14079_14_IL18R1_IL_18_Ra	14079_14_IL18R1_IL_18_Ra	GCST90200390	stearate (18:0)	16	-0.0182121	0.0750069	0.808156	DeCODE	Q13478	Chen et al.	stearate (18:0)	HMDB0000827	ENSG00000115604	IL18R1	FALSE
16209	MR-IVW	14079_14_IL18R1_IL_18_Ra	14079_14_IL18R1_IL_18_Ra	GCST90200391	methionine	16	-0.0242454	0.0688668	0.724792	DeCODE	Q13478	Chen et al.	methionine	HMDB0000696	ENSG00000115604	IL18R1	FALSE
16210	MR-IVW	14079_14_IL18R1_IL_18_Ra	14079_14_IL18R1_IL_18_Ra	GCST90200392	orotate	16	0.0800698	0.0709971	0.259409	DeCODE	Q13478	Chen et al.	orotate	HMDB0000226	ENSG00000115604	IL18R1	FALSE
16211	MR-IVW	14079_14_IL18R1_IL_18_Ra	14079_14_IL18R1_IL_18_Ra	GCST90200393	phosphate	16	0.0181838	0.0701931	0.795593	DeCODE	Q13478	Chen et al.	phosphate	HMDB0001429	ENSG00000115604	IL18R1	FALSE
16212	MR-IVW	14079_14_IL18R1_IL_18_Ra	14079_14_IL18R1_IL_18_Ra	GCST90200394	inosine	16	0.0225624	0.0936248	0.809565	DeCODE	Q13478	Chen et al.	inosine	HMDB0000195	ENSG00000115604	IL18R1	FALSE
16213	MR-IVW	14079_14_IL18R1_IL_18_Ra	14079_14_IL18R1_IL_18_Ra	GCST90200395	inosine 5'-monophosphate (imp)	16	0.109893	0.0976411	0.260384	DeCODE	Q13478	Chen et al.	inosine 5'-monophosphate (imp)	HMDB0000175	ENSG00000115604	IL18R1	FALSE
16214	MR-IVW	14079_14_IL18R1_IL_18_Ra	14079_14_IL18R1_IL_18_Ra	GCST90200396	phenylalanine	16	-0.0332415	0.0762615	0.662918	DeCODE	Q13478	Chen et al.	phenylalanine	HMDB0000159	ENSG00000115604	IL18R1	FALSE
16215	MR-IVW	14079_14_IL18R1_IL_18_Ra	14079_14_IL18R1_IL_18_Ra	GCST90200397	palmitate (16:0)	16	-0.00981002	0.0767358	0.898274	DeCODE	Q13478	Chen et al.	palmitate (16:0)	HMDB0000220	ENSG00000115604	IL18R1	FALSE
16216	MR-IVW	14079_14_IL18R1_IL_18_Ra	14079_14_IL18R1_IL_18_Ra	GCST90200400	nicotinamide	16	0.0025225	0.0729416	0.972413	DeCODE	Q13478	Chen et al.	nicotinamide	HMDB0001406	ENSG00000115604	IL18R1	TRUE
16217	MR-IVW	14079_14_IL18R1_IL_18_Ra	14079_14_IL18R1_IL_18_Ra	GCST90200401	myo-inositol	16	-0.00217562	0.0715299	0.975736	DeCODE	Q13478	Chen et al.	myo-inositol	HMDB0000211	ENSG00000115604	IL18R1	FALSE
16218	MR-IVW	14079_14_IL18R1_IL_18_Ra	14079_14_IL18R1_IL_18_Ra	GCST90200403	citrulline	16	-0.19352	0.0675808	0.00418946	DeCODE	Q13478	Chen et al.	citrulline	HMDB0000904	ENSG00000115604	IL18R1	FALSE
16219	MR-IVW	14079_14_IL18R1_IL_18_Ra	14079_14_IL18R1_IL_18_Ra	GCST90200404	ornithine	16	-0.0300631	0.0688682	0.662451	DeCODE	Q13478	Chen et al.	ornithine	HMDB0000214	ENSG00000115604	IL18R1	FALSE
16220	MR-IVW	14079_14_IL18R1_IL_18_Ra	14079_14_IL18R1_IL_18_Ra	GCST90200405	retinol (vitamin a)	16	-0.0379619	0.0677533	0.575277	DeCODE	Q13478	Chen et al.	retinol (vitamin a)	HMDB0000305	ENSG00000115604	IL18R1	FALSE
16221	MR-IVW	14079_14_IL18R1_IL_18_Ra	14079_14_IL18R1_IL_18_Ra	GCST90200406	1-methylnicotinamide	16	-0.0578694	0.0705677	0.412185	DeCODE	Q13478	Chen et al.	1-methylnicotinamide	HMDB0000699	ENSG00000115604	IL18R1	FALSE
16222	MR-IVW	14079_14_IL18R1_IL_18_Ra	14079_14_IL18R1_IL_18_Ra	GCST90200407	uridine	16	-0.0951693	0.0719716	0.186062	DeCODE	Q13478	Chen et al.	uridine	HMDB0000296	ENSG00000115604	IL18R1	FALSE
16223	MR-IVW	14079_14_IL18R1_IL_18_Ra	14079_14_IL18R1_IL_18_Ra	GCST90200410	phytanate	16	-0.0319664	0.0690566	0.643435	DeCODE	Q13478	Chen et al.	phytanate	HMDB0000801	ENSG00000115604	IL18R1	FALSE
16224	MR-IVW	14079_14_IL18R1_IL_18_Ra	14079_14_IL18R1_IL_18_Ra	GCST90200412	glutamate	16	0.0438409	0.0721167	0.543243	DeCODE	Q13478	Chen et al.	glutamate	HMDB0000148	ENSG00000115604	IL18R1	FALSE
16225	MR-IVW	14079_14_IL18R1_IL_18_Ra	14079_14_IL18R1_IL_18_Ra	GCST90200413	2'-deoxyuridine	16	-0.0239208	0.0717606	0.738877	DeCODE	Q13478	Chen et al.	2'-deoxyuridine	HMDB0000012	ENSG00000115604	IL18R1	FALSE
16226	MR-IVW	14079_14_IL18R1_IL_18_Ra	14079_14_IL18R1_IL_18_Ra	GCST90200415	serine	16	-0.117806	0.0706765	0.0955477	DeCODE	Q13478	Chen et al.	serine	HMDB0000187	ENSG00000115604	IL18R1	FALSE
16227	MR-IVW	14079_14_IL18R1_IL_18_Ra	14079_14_IL18R1_IL_18_Ra	GCST90200417	urea	16	-0.0524852	0.0711613	0.460786	DeCODE	Q13478	Chen et al.	urea	HMDB0000294	ENSG00000115604	IL18R1	FALSE
16228	MR-IVW	14079_14_IL18R1_IL_18_Ra	14079_14_IL18R1_IL_18_Ra	GCST90200418	pyridoxal	16	0.0739766	0.0681519	0.277715	DeCODE	Q13478	Chen et al.	pyridoxal	HMDB0001545	ENSG00000115604	IL18R1	FALSE
16229	MR-IVW	14079_14_IL18R1_IL_18_Ra	14079_14_IL18R1_IL_18_Ra	GCST90200419	glutamine	16	0.00736789	0.0719168	0.918399	DeCODE	Q13478	Chen et al.	glutamine	HMDB0000641	ENSG00000115604	IL18R1	FALSE
16230	MR-IVW	14079_14_IL18R1_IL_18_Ra	14079_14_IL18R1_IL_18_Ra	GCST90200422	serotonin	16	-0.0296554	0.0717307	0.679294	DeCODE	Q13478	Chen et al.	serotonin	HMDB0000259	ENSG00000115604	IL18R1	FALSE
16231	MR-IVW	14079_14_IL18R1_IL_18_Ra	14079_14_IL18R1_IL_18_Ra	GCST90200423	spermidine	16	0.0667852	0.0763035	0.381434	DeCODE	Q13478	Chen et al.	spermidine	HMDB0001257	ENSG00000115604	IL18R1	FALSE
16232	MR-IVW	14079_14_IL18R1_IL_18_Ra	14079_14_IL18R1_IL_18_Ra	GCST90200427	tyrosine	16	-0.0919942	0.072839	0.206597	DeCODE	Q13478	Chen et al.	tyrosine	HMDB0000158	ENSG00000115604	IL18R1	FALSE
16233	MR-IVW	14079_14_IL18R1_IL_18_Ra	14079_14_IL18R1_IL_18_Ra	GCST90200429	cytidine	16	-0.0290419	0.069739	0.67709	DeCODE	Q13478	Chen et al.	cytidine	HMDB0000089	ENSG00000115604	IL18R1	FALSE
16234	MR-IVW	14079_14_IL18R1_IL_18_Ra	14079_14_IL18R1_IL_18_Ra	GCST90200430	pyruvate	16	-0.0641514	0.0690702	0.353001	DeCODE	Q13478	Chen et al.	pyruvate	HMDB0000243	ENSG00000115604	IL18R1	FALSE
16235	MR-IVW	14079_14_IL18R1_IL_18_Ra	14079_14_IL18R1_IL_18_Ra	GCST90200431	alanine	16	-0.115251	0.0705669	0.102423	DeCODE	Q13478	Chen et al.	alanine	HMDB0000161	ENSG00000115604	IL18R1	FALSE
16236	MR-IVW	14079_14_IL18R1_IL_18_Ra	14079_14_IL18R1_IL_18_Ra	GCST90200432	threonine	16	-0.160544	0.0672179	0.0169213	DeCODE	Q13478	Chen et al.	threonine	HMDB0000167	ENSG00000115604	IL18R1	FALSE
16237	MR-IVW	14079_14_IL18R1_IL_18_Ra	14079_14_IL18R1_IL_18_Ra	GCST90200437	fructose	16	-0.0648815	0.0676654	0.33763	DeCODE	Q13478	Chen et al.	fructose	HMDB0000660	ENSG00000115604	IL18R1	FALSE
16238	MR-IVW	14079_14_IL18R1_IL_18_Ra	14079_14_IL18R1_IL_18_Ra	GCST90200438	alpha-ketobutyrate	16	-0.0331247	0.0707939	0.639854	DeCODE	Q13478	Chen et al.	alpha-ketobutyrate	HMDB0000005	ENSG00000115604	IL18R1	FALSE
16239	MR-IVW	14079_14_IL18R1_IL_18_Ra	14079_14_IL18R1_IL_18_Ra	GCST90200439	cysteine	16	-0.114068	0.0698623	0.10252	DeCODE	Q13478	Chen et al.	cysteine	HMDB0000574	ENSG00000115604	IL18R1	FALSE
16240	MR-IVW	14079_14_IL18R1_IL_18_Ra	14079_14_IL18R1_IL_18_Ra	GCST90200440	glucose	16	-0.0565695	0.0688064	0.410988	DeCODE	Q13478	Chen et al.	glucose	HMDB0000122	ENSG00000115604	IL18R1	FALSE
16241	MR-IVW	14079_14_IL18R1_IL_18_Ra	14079_14_IL18R1_IL_18_Ra	GCST90200441	tryptophan	16	-0.0356439	0.0693557	0.607302	DeCODE	Q13478	Chen et al.	tryptophan	HMDB0000929	ENSG00000115604	IL18R1	FALSE
16242	MR-IVW	14079_14_IL18R1_IL_18_Ra	14079_14_IL18R1_IL_18_Ra	GCST90200442	valine	16	-0.00430444	0.0698322	0.95085	DeCODE	Q13478	Chen et al.	valine	HMDB0000883	ENSG00000115604	IL18R1	FALSE
16243	MR-IVW	14079_14_IL18R1_IL_18_Ra	14079_14_IL18R1_IL_18_Ra	GCST90200444	dihydroorotate	16	0.0574612	0.0683191	0.400308	DeCODE	Q13478	Chen et al.	dihydroorotate	HMDB03349	ENSG00000115604	IL18R1	FALSE
16244	MR-IVW	14079_14_IL18R1_IL_18_Ra	14079_14_IL18R1_IL_18_Ra	GCST90200447	maltose	16	0.047095	0.0791601	0.551888	DeCODE	Q13478	Chen et al.	maltose	HMDB0000163	ENSG00000115604	IL18R1	FALSE
16245	MR-IVW	14079_14_IL18R1_IL_18_Ra	14079_14_IL18R1_IL_18_Ra	GCST90200452	asparagine	16	-0.0936813	0.0699812	0.180681	DeCODE	Q13478	Chen et al.	asparagine	HMDB0000168	ENSG00000115604	IL18R1	FALSE
16246	MR-IVW	14079_14_IL18R1_IL_18_Ra	14079_14_IL18R1_IL_18_Ra	GCST90200455	alpha-ketoglutarate	16	0.00381754	0.0717892	0.957591	DeCODE	Q13478	Chen et al.	alpha-ketoglutarate	HMDB0000208	ENSG00000115604	IL18R1	FALSE
16247	MR-IVW	14079_14_IL18R1_IL_18_Ra	14079_14_IL18R1_IL_18_Ra	GCST90200680	5-acetylamino-6-formylamino-3-methyluracil	16	0.0142885	0.0740186	0.846928	DeCODE	Q13478	Chen et al.	5-acetylamino-6-formylamino-3-methyluracil	HMDB0011105	ENSG00000115604	IL18R1	FALSE
16248	MR-IVW	14079_14_IL18R1_IL_18_Ra	14079_14_IL18R1_IL_18_Ra	GCST90200684	n-acetyl-aspartyl-glutamate (naag)	16	-0.125898	0.0695361	0.0702127	DeCODE	Q13478	Chen et al.	n-acetyl-aspartyl-glutamate (naag)	HMDB0001067	ENSG00000115604	IL18R1	FALSE
16249	MR-IVW	14079_14_IL18R1_IL_18_Ra	14079_14_IL18R1_IL_18_Ra	GCST90200687	bilirubin (e,z or z,e)*	16	-0.0479058	0.069372	0.48984	DeCODE	Q13478	Chen et al.	bilirubin (e,z or z,e)*	HMDB0000488	ENSG00000115604	IL18R1	FALSE
16250	MR-IVW	14079_14_IL18R1_IL_18_Ra	14079_14_IL18R1_IL_18_Ra	GCST90200691	n-delta-acetylornithine	16	0.0719467	0.0671618	0.28406	DeCODE	Q13478	Chen et al.	n-delta-acetylornithine	HMDB0003357	ENSG00000115604	IL18R1	FALSE
16251	MR-IVW	14079_14_IL18R1_IL_18_Ra	14079_14_IL18R1_IL_18_Ra	GCST90200704	bilirubin (z,z)	16	-0.0100164	0.069075	0.884705	DeCODE	Q13478	Chen et al.	bilirubin (z,z)	HMDB0000054	ENSG00000115604	IL18R1	FALSE
16252	MR-IVW	14079_14_IL18R1_IL_18_Ra	14079_14_IL18R1_IL_18_Ra	GCST90200706	biliverdin	16	-0.0209505	0.0687193	0.760464	DeCODE	Q13478	Chen et al.	biliverdin	HMDB0001008	ENSG00000115604	IL18R1	FALSE
16253	MR-IVW	14079_14_IL18R1_IL_18_Ra	14079_14_IL18R1_IL_18_Ra	GCST90200707	glycine	16	-0.212511	0.0715911	0.00299354	DeCODE	Q13478	Chen et al.	glycine	HMDB0000123	ENSG00000115604	IL18R1	FALSE
16254	MR-IVW	14079_14_IL18R1_IL_18_Ra	14079_14_IL18R1_IL_18_Ra	M00053	glutamine	7	0.00493382	0.0275371	0.857804	DeCODE	Q13478	Shin et al.	glutamine	HMDB0000641	ENSG00000115604	IL18R1	FALSE
16255	MR-IVW	14079_14_IL18R1_IL_18_Ra	14079_14_IL18R1_IL_18_Ra	M00054	tryptophan	7	0.0534954	0.0275612	0.0522624	DeCODE	Q13478	Shin et al.	tryptophan	HMDB0000929	ENSG00000115604	IL18R1	FALSE
16256	MR-IVW	14079_14_IL18R1_IL_18_Ra	14079_14_IL18R1_IL_18_Ra	M00059	histidine	7	0.0131176	0.0295353	0.656947	DeCODE	Q13478	Shin et al.	histidine	HMDB0000177	ENSG00000115604	IL18R1	FALSE
16257	MR-IVW	14079_14_IL18R1_IL_18_Ra	14079_14_IL18R1_IL_18_Ra	M00063	cholesterol	7	0.0171903	0.0277733	0.535948	DeCODE	Q13478	Shin et al.	cholesterol	HMDB0000067	ENSG00000115604	IL18R1	FALSE
16258	MR-IVW	14079_14_IL18R1_IL_18_Ra	14079_14_IL18R1_IL_18_Ra	M00064	phenylalanine	7	0.0105967	0.0277003	0.702054	DeCODE	Q13478	Shin et al.	phenylalanine	HMDB0000159	ENSG00000115604	IL18R1	FALSE
16259	MR-IVW	14079_14_IL18R1_IL_18_Ra	14079_14_IL18R1_IL_18_Ra	M00555	adenosine	7	0.00996173	0.0275846	0.718	DeCODE	Q13478	Shin et al.	adenosine	HMDB0000050	ENSG00000115604	IL18R1	FALSE
16260	MR-IVW	14079_14_IL18R1_IL_18_Ra	14079_14_IL18R1_IL_18_Ra	M00577	fructose	7	0.0101463	0.027608	0.713238	DeCODE	Q13478	Shin et al.	fructose	HMDB0000660	ENSG00000115604	IL18R1	FALSE
16261	MR-IVW	14079_14_IL18R1_IL_18_Ra	14079_14_IL18R1_IL_18_Ra	M00599	pyruvate	7	-0.0183303	0.0277991	0.50965	DeCODE	Q13478	Shin et al.	pyruvate	HMDB0000243	ENSG00000115604	IL18R1	FALSE
16262	MR-IVW	14079_14_IL18R1_IL_18_Ra	14079_14_IL18R1_IL_18_Ra	M00606	uridine	7	-0.00822327	0.0304319	0.786992	DeCODE	Q13478	Shin et al.	uridine	HMDB0000296	ENSG00000115604	IL18R1	FALSE
16263	MR-IVW	14079_14_IL18R1_IL_18_Ra	14079_14_IL18R1_IL_18_Ra	M01105	linoleate (18:2n6)	7	-0.0387445	0.0276059	0.160472	DeCODE	Q13478	Shin et al.	linoleate (18:2n6)	HMDB0006270,HMDB0000673	ENSG00000115604	IL18R1	FALSE
16264	MR-IVW	14079_14_IL18R1_IL_18_Ra	14079_14_IL18R1_IL_18_Ra	M01110	arachidonate (20:4n6)	7	-0.0402954	0.0302252	0.182475	DeCODE	Q13478	Shin et al.	arachidonate (20:4n6)	HMDB0001043	ENSG00000115604	IL18R1	FALSE
16265	MR-IVW	14079_14_IL18R1_IL_18_Ra	14079_14_IL18R1_IL_18_Ra	M01123	inosine	7	0.0457797	0.0471007	0.331073	DeCODE	Q13478	Shin et al.	inosine	HMDB0000195	ENSG00000115604	IL18R1	FALSE
16266	MR-IVW	14079_14_IL18R1_IL_18_Ra	14079_14_IL18R1_IL_18_Ra	M01284	threonine	7	-0.0150483	0.0313986	0.631748	DeCODE	Q13478	Shin et al.	threonine	HMDB0000167	ENSG00000115604	IL18R1	FALSE
16267	MR-IVW	14079_14_IL18R1_IL_18_Ra	14079_14_IL18R1_IL_18_Ra	M01299	tyrosine	7	0.0251283	0.027557	0.361839	DeCODE	Q13478	Shin et al.	tyrosine	HMDB0000158	ENSG00000115604	IL18R1	FALSE
16268	MR-IVW	14079_14_IL18R1_IL_18_Ra	14079_14_IL18R1_IL_18_Ra	M01302	methionine	7	0.0229455	0.0282083	0.41597	DeCODE	Q13478	Shin et al.	methionine	HMDB0000696	ENSG00000115604	IL18R1	FALSE
16269	MR-IVW	14079_14_IL18R1_IL_18_Ra	14079_14_IL18R1_IL_18_Ra	M01336	palmitate (16:0)	7	-0.0416486	0.0297533	0.161574	DeCODE	Q13478	Shin et al.	palmitate (16:0)	HMDB0000220	ENSG00000115604	IL18R1	FALSE
16270	MR-IVW	14079_14_IL18R1_IL_18_Ra	14079_14_IL18R1_IL_18_Ra	M01358	stearate (18:0)	7	-0.0379668	0.0288741	0.188541	DeCODE	Q13478	Shin et al.	stearate (18:0)	HMDB0000827	ENSG00000115604	IL18R1	FALSE
16271	MR-IVW	14079_14_IL18R1_IL_18_Ra	14079_14_IL18R1_IL_18_Ra	M01493	ornithine	7	0.0277695	0.0276562	0.315331	DeCODE	Q13478	Shin et al.	ornithine	HMDB0000214	ENSG00000115604	IL18R1	FALSE
16272	MR-IVW	14079_14_IL18R1_IL_18_Ra	14079_14_IL18R1_IL_18_Ra	M01508	pantothenate	7	-0.00934889	0.0341811	0.784461	DeCODE	Q13478	Shin et al.	pantothenate	HMDB0000210	ENSG00000115604	IL18R1	FALSE
16273	MR-IVW	14079_14_IL18R1_IL_18_Ra	14079_14_IL18R1_IL_18_Ra	M01564	citrate	7	-0.0466516	0.0276167	0.0911713	DeCODE	Q13478	Shin et al.	citrate	HMDB0000094	ENSG00000115604	IL18R1	FALSE
16274	MR-IVW	14079_14_IL18R1_IL_18_Ra	14079_14_IL18R1_IL_18_Ra	M01638	arginine	7	0.0220448	0.0280466	0.431864	DeCODE	Q13478	Shin et al.	arginine	HMDB0000517	ENSG00000115604	IL18R1	FALSE
16275	MR-IVW	14079_14_IL18R1_IL_18_Ra	14079_14_IL18R1_IL_18_Ra	M01640	ascorbate (vitamin c)	7	0.0134973	0.0522734	0.796249	DeCODE	Q13478	Shin et al.	ascorbate (vitamin c)	HMDB0000044	ENSG00000115604	IL18R1	FALSE
16276	MR-IVW	14079_14_IL18R1_IL_18_Ra	14079_14_IL18R1_IL_18_Ra	M01649	valine	7	0.0233267	0.027607	0.398135	DeCODE	Q13478	Shin et al.	valine	HMDB0000883	ENSG00000115604	IL18R1	FALSE
16277	MR-IVW	14079_14_IL18R1_IL_18_Ra	14079_14_IL18R1_IL_18_Ra	M01670	urea	7	0.0176423	0.0276015	0.522706	DeCODE	Q13478	Shin et al.	urea	HMDB0000294	ENSG00000115604	IL18R1	FALSE
16278	MR-IVW	14079_14_IL18R1_IL_18_Ra	14079_14_IL18R1_IL_18_Ra	M01712	cortisol	7	0.0111846	0.0294136	0.703758	DeCODE	Q13478	Shin et al.	cortisol	HMDB0000063	ENSG00000115604	IL18R1	FALSE
16279	MR-IVW	14079_14_IL18R1_IL_18_Ra	14079_14_IL18R1_IL_18_Ra	M01827	riboflavin (vitamin b2)	7	0.00934503	0.059886	0.875996	DeCODE	Q13478	Shin et al.	riboflavin (vitamin b2)	HMDB0000244	ENSG00000115604	IL18R1	FALSE
16280	MR-IVW	14079_14_IL18R1_IL_18_Ra	14079_14_IL18R1_IL_18_Ra	M02132	citrulline	7	-0.017881	0.0305141	0.557882	DeCODE	Q13478	Shin et al.	citrulline	HMDB0000904	ENSG00000115604	IL18R1	FALSE
16281	MR-IVW	14079_14_IL18R1_IL_18_Ra	14079_14_IL18R1_IL_18_Ra	M02137	biliverdin	7	-0.00825328	0.0298992	0.78252	DeCODE	Q13478	Shin et al.	biliverdin	HMDB0001008	ENSG00000115604	IL18R1	FALSE
16282	MR-IVW	14079_14_IL18R1_IL_18_Ra	14079_14_IL18R1_IL_18_Ra	M02342	serotonin (5ht)	7	0.047893	0.0310659	0.123156	DeCODE	Q13478	Shin et al.	serotonin (5ht)	HMDB0000259	ENSG00000115604	IL18R1	FALSE
16283	MR-IVW	14079_14_IL18R1_IL_18_Ra	14079_14_IL18R1_IL_18_Ra	M03147	xanthine	7	-0.0330135	0.0298131	0.268144	DeCODE	Q13478	Shin et al.	xanthine	HMDB0000292	ENSG00000115604	IL18R1	FALSE
16284	MR-IVW	14079_14_IL18R1_IL_18_Ra	14079_14_IL18R1_IL_18_Ra	M11438	phosphate	7	0.0257028	0.0275897	0.35154	DeCODE	Q13478	Shin et al.	phosphate	HMDB0001429	ENSG00000115604	IL18R1	FALSE
16285	MR-IVW	14079_14_IL18R1_IL_18_Ra	14079_14_IL18R1_IL_18_Ra	M15122	glycerol	7	-0.0114271	0.0344587	0.740178	DeCODE	Q13478	Shin et al.	glycerol	HMDB0000131	ENSG00000115604	IL18R1	FALSE
16286	MR-IVW	14079_14_IL18R1_IL_18_Ra	14079_14_IL18R1_IL_18_Ra	M15488	acetylphosphate	7	0.00996173	0.0275846	0.718	DeCODE	Q13478	Shin et al.	acetylphosphate	HMDB0001494	ENSG00000115604	IL18R1	FALSE
16287	MR-IVW	14079_14_IL18R1_IL_18_Ra	14079_14_IL18R1_IL_18_Ra	M15506	choline	7	-0.0541487	0.0283668	0.0562778	DeCODE	Q13478	Shin et al.	choline	HMDB0000097	ENSG00000115604	IL18R1	FALSE
16288	MR-IVW	14079_14_IL18R1_IL_18_Ra	14079_14_IL18R1_IL_18_Ra	M15630	n-acetylornithine	7	-0.010969	0.0279668	0.6949	DeCODE	Q13478	Shin et al.	n-acetylornithine	HMDB0003357	ENSG00000115604	IL18R1	FALSE
16289	MR-IVW	14079_14_IL18R1_IL_18_Ra	14079_14_IL18R1_IL_18_Ra	M15677	3-methylhistidine	7	0.0327403	0.0354452	0.35565	DeCODE	Q13478	Shin et al.	3-methylhistidine	HMDB0000479	ENSG00000115604	IL18R1	FALSE
16290	MR-IVW	14079_14_IL18R1_IL_18_Ra	14079_14_IL18R1_IL_18_Ra	M15990	glycerophosphorylcholine (gpc)	7	0.0350009	0.0288401	0.224892	DeCODE	Q13478	Shin et al.	glycerophosphorylcholine (gpc)	HMDB0000086	ENSG00000115604	IL18R1	FALSE
16291	MR-IVW	14079_14_IL18R1_IL_18_Ra	14079_14_IL18R1_IL_18_Ra	M15996	aspartate	7	-0.0481312	0.0277483	0.0828179	DeCODE	Q13478	Shin et al.	aspartate	HMDB0000191	ENSG00000115604	IL18R1	FALSE
16292	MR-IVW	14079_14_IL18R1_IL_18_Ra	14079_14_IL18R1_IL_18_Ra	M18254	paraxanthine	7	-0.0397953	0.0289676	0.169508	DeCODE	Q13478	Shin et al.	paraxanthine	HMDB0001860	ENSG00000115604	IL18R1	FALSE
16293	MR-IVW	14079_14_IL18R1_IL_18_Ra	14079_14_IL18R1_IL_18_Ra	M18467	eicosapentaenoate (epa; 20:5n3)	7	0.0140271	0.0305236	0.645838	DeCODE	Q13478	Shin et al.	eicosapentaenoate (epa; 20:5n3)	HMDB0001999	ENSG00000115604	IL18R1	FALSE
16294	MR-IVW	14079_14_IL18R1_IL_18_Ra	14079_14_IL18R1_IL_18_Ra	M18474	estrone 3-sulfate	7	-0.0118328	0.0819522	0.885195	DeCODE	Q13478	Shin et al.	estrone 3-sulfate	HMDB0001425	ENSG00000115604	IL18R1	FALSE
16295	MR-IVW	14079_14_IL18R1_IL_18_Ra	14079_14_IL18R1_IL_18_Ra	M18494	taurochenodeoxycholate	7	0.0263386	0.0336315	0.433537	DeCODE	Q13478	Shin et al.	taurochenodeoxycholate	HMDB0000951	ENSG00000115604	IL18R1	FALSE
16296	MR-IVW	14079_14_IL18R1_IL_18_Ra	14079_14_IL18R1_IL_18_Ra	M19323	docosahexaenoate (dha; 22:6n3)	7	0.0025187	0.0315996	0.936471	DeCODE	Q13478	Shin et al.	docosahexaenoate (dha; 22:6n3)	HMDB0002183	ENSG00000115604	IL18R1	FALSE
16297	MR-IVW	14079_14_IL18R1_IL_18_Ra	14079_14_IL18R1_IL_18_Ra	M19934	myo-inositol	7	-0.00765129	0.0328987	0.816094	DeCODE	Q13478	Shin et al.	myo-inositol	HMDB0000211	ENSG00000115604	IL18R1	FALSE
16298	MR-IVW	14079_14_IL18R1_IL_18_Ra	14079_14_IL18R1_IL_18_Ra	M20489	glucose	7	0.0175034	0.0294715	0.552573	DeCODE	Q13478	Shin et al.	glucose	HMDB0000122	ENSG00000115604	IL18R1	FALSE
16299	MR-IVW	14079_14_IL18R1_IL_18_Ra	14079_14_IL18R1_IL_18_Ra	M21044	2-hydroxybutyrate (ahb)	7	-0.00492726	0.0276981	0.858808	DeCODE	Q13478	Shin et al.	2-hydroxybutyrate (ahb)	HMDB0000008	ENSG00000115604	IL18R1	FALSE
16300	MR-IVW	14079_14_IL18R1_IL_18_Ra	14079_14_IL18R1_IL_18_Ra	M22189	palmitoylcarnitine (c16)	7	-0.015508	0.0282937	0.583617	DeCODE	Q13478	Shin et al.	palmitoylcarnitine (c16)	HMDB0000222	ENSG00000115604	IL18R1	FALSE
16301	MR-IVW	14079_14_IL18R1_IL_18_Ra	14079_14_IL18R1_IL_18_Ra	M22842	cholate	7	0.01943	0.0327797	0.553352	DeCODE	Q13478	Shin et al.	cholate	HMDB0000619	ENSG00000115604	IL18R1	FALSE
16302	MR-IVW	14079_14_IL18R1_IL_18_Ra	14079_14_IL18R1_IL_18_Ra	M27716	bilirubin (z,z)	7	0.0508791	0.0296372	0.086028	DeCODE	Q13478	Shin et al.	bilirubin (z,z)	HMDB0000054	ENSG00000115604	IL18R1	FALSE
16303	MR-IVW	14079_14_IL18R1_IL_18_Ra	14079_14_IL18R1_IL_18_Ra	M27718	creatine	7	0.0151209	0.027532	0.58286	DeCODE	Q13478	Shin et al.	creatine	HMDB0000064	ENSG00000115604	IL18R1	FALSE
16304	MR-IVW	14079_14_IL18R1_IL_18_Ra	14079_14_IL18R1_IL_18_Ra	M31453	cysteine	7	0.00191727	0.030703	0.950208	DeCODE	Q13478	Shin et al.	cysteine	HMDB0000574	ENSG00000115604	IL18R1	FALSE
16305	MR-IVW	14079_14_IL18R1_IL_18_Ra	14079_14_IL18R1_IL_18_Ra	M31454	cystine	7	-0.0930525	0.0532509	0.0805618	DeCODE	Q13478	Shin et al.	cystine	HMDB0000192	ENSG00000115604	IL18R1	FALSE
16306	MR-IVW	14079_14_IL18R1_IL_18_Ra	14079_14_IL18R1_IL_18_Ra	M32198	acetylcarnitine (c2)	7	-0.0607691	0.0276738	0.0280985	DeCODE	Q13478	Shin et al.	acetylcarnitine (c2)	HMDB0000201	ENSG00000115604	IL18R1	FALSE
16307	MR-IVW	14079_14_IL18R1_IL_18_Ra	14079_14_IL18R1_IL_18_Ra	M32315	serine	7	0.0360418	0.0275772	0.191232	DeCODE	Q13478	Shin et al.	serine	HMDB0000187	ENSG00000115604	IL18R1	FALSE
16308	MR-IVW	14079_14_IL18R1_IL_18_Ra	14079_14_IL18R1_IL_18_Ra	M32319	trans-4-hydroxyproline	7	0.0423252	0.0275631	0.124644	DeCODE	Q13478	Shin et al.	trans-4-hydroxyproline	HMDB0000725	ENSG00000115604	IL18R1	FALSE
16309	MR-IVW	14079_14_IL18R1_IL_18_Ra	14079_14_IL18R1_IL_18_Ra	M32322	glutamate	7	-0.000615682	0.031964	0.984632	DeCODE	Q13478	Shin et al.	glutamate	HMDB0000148	ENSG00000115604	IL18R1	FALSE
16310	MR-IVW	14079_14_IL18R1_IL_18_Ra	14079_14_IL18R1_IL_18_Ra	M32338	glycine	7	0.0346562	0.027564	0.208646	DeCODE	Q13478	Shin et al.	glycine	HMDB0000123	ENSG00000115604	IL18R1	FALSE
16311	MR-IVW	14079_14_IL18R1_IL_18_Ra	14079_14_IL18R1_IL_18_Ra	M32339	alanine	7	0.0424772	0.0276567	0.124569	DeCODE	Q13478	Shin et al.	alanine	HMDB0000161	ENSG00000115604	IL18R1	FALSE
16312	MR-IVW	14079_14_IL18R1_IL_18_Ra	14079_14_IL18R1_IL_18_Ra	M32425	dehydroepiandrosterone sulfate (dhea-s)	7	0.0518876	0.0276957	0.0610006	DeCODE	Q13478	Shin et al.	dehydroepiandrosterone sulfate (dhea-s)	HMDB0001032	ENSG00000115604	IL18R1	FALSE
16313	MR-IVW	14079_14_IL18R1_IL_18_Ra	14079_14_IL18R1_IL_18_Ra	M32458	oleamide	7	-0.00172094	0.0313582	0.956234	DeCODE	Q13478	Shin et al.	oleamide	HMDB0002117	ENSG00000115604	IL18R1	FALSE
16314	MR-IVW	14079_14_IL18R1_IL_18_Ra	14079_14_IL18R1_IL_18_Ra	M32593	heme	7	-0.00479343	0.0317449	0.879977	DeCODE	Q13478	Shin et al.	heme	HMDB0003178	ENSG00000115604	IL18R1	FALSE
16315	MR-IVW	14079_14_IL18R1_IL_18_Ra	14079_14_IL18R1_IL_18_Ra	M33453	alpha-ketoglutarate	7	-0.0177592	0.0336271	0.597415	DeCODE	Q13478	Shin et al.	alpha-ketoglutarate	HMDB0000208	ENSG00000115604	IL18R1	FALSE
16316	MR-IVW	14079_14_IL18R1_IL_18_Ra	14079_14_IL18R1_IL_18_Ra	M34106	bilirubin (e,z or z,e)*	7	-0.00536239	0.0335649	0.873069	DeCODE	Q13478	Shin et al.	bilirubin (e,z or z,e)*	HMDB0000488	ENSG00000115604	IL18R1	FALSE
16317	MR-IVW	14079_14_IL18R1_IL_18_Ra	14079_14_IL18R1_IL_18_Ra	M34283	asparagine	7	-0.0510719	0.0277977	0.0661696	DeCODE	Q13478	Shin et al.	asparagine	HMDB0000168	ENSG00000115604	IL18R1	FALSE
16318	MR-IVW	14079_14_IL18R1_IL_18_Ra	14079_14_IL18R1_IL_18_Ra	bioa_001	alanine	7	0.000241034	0.00897664	0.978578	DeCODE	Q13478	Lotta et al.	alanine	HMDB0000161	ENSG00000115604	IL18R1	FALSE
16319	MR-IVW	14079_14_IL18R1_IL_18_Ra	14079_14_IL18R1_IL_18_Ra	bioa_002	arginine	7	0.00360488	0.0139284	0.795778	DeCODE	Q13478	Lotta et al.	arginine	HMDB0000517	ENSG00000115604	IL18R1	FALSE
16320	MR-IVW	14079_14_IL18R1_IL_18_Ra	14079_14_IL18R1_IL_18_Ra	bioa_003	asparagine	7	-0.0120807	0.0146137	0.408425	DeCODE	Q13478	Lotta et al.	asparagine	HMDB0000168	ENSG00000115604	IL18R1	FALSE
16321	MR-IVW	14079_14_IL18R1_IL_18_Ra	14079_14_IL18R1_IL_18_Ra	bioa_004	aspartate	7	-0.0213904	0.0140052	0.126683	DeCODE	Q13478	Lotta et al.	aspartate	HMDB0000191	ENSG00000115604	IL18R1	FALSE
16322	MR-IVW	14079_14_IL18R1_IL_18_Ra	14079_14_IL18R1_IL_18_Ra	bioa_005	citrulline	7	0.00172903	0.0175912	0.921702	DeCODE	Q13478	Lotta et al.	citrulline	HMDB0000904	ENSG00000115604	IL18R1	FALSE
16323	MR-IVW	14079_14_IL18R1_IL_18_Ra	14079_14_IL18R1_IL_18_Ra	bioa_006	glutamine	7	0.00636171	0.00813731	0.434335	DeCODE	Q13478	Lotta et al.	glutamine	HMDB0000641	ENSG00000115604	IL18R1	FALSE
16324	MR-IVW	14079_14_IL18R1_IL_18_Ra	14079_14_IL18R1_IL_18_Ra	bioa_007	glutamate	7	0.00420512	0.0153103	0.783579	DeCODE	Q13478	Lotta et al.	glutamate	HMDB0000148	ENSG00000115604	IL18R1	FALSE
16325	MR-IVW	14079_14_IL18R1_IL_18_Ra	14079_14_IL18R1_IL_18_Ra	bioa_008	glycine	7	0.00565079	0.00881252	0.521378	DeCODE	Q13478	Lotta et al.	glycine	HMDB0000123	ENSG00000115604	IL18R1	FALSE
16326	MR-IVW	14079_14_IL18R1_IL_18_Ra	14079_14_IL18R1_IL_18_Ra	bioa_009	histidine	7	-0.0133354	0.0083168	0.108841	DeCODE	Q13478	Lotta et al.	histidine	HMDB0000177	ENSG00000115604	IL18R1	FALSE
16327	MR-IVW	14079_14_IL18R1_IL_18_Ra	14079_14_IL18R1_IL_18_Ra	bioa_013	methionine	7	0.0069928	0.0148211	0.637059	DeCODE	Q13478	Lotta et al.	methionine	HMDB0000696	ENSG00000115604	IL18R1	FALSE
16328	MR-IVW	14079_14_IL18R1_IL_18_Ra	14079_14_IL18R1_IL_18_Ra	bioa_014	ornithine	7	0.0299875	0.0142506	0.0353524	DeCODE	Q13478	Lotta et al.	ornithine	HMDB0000214	ENSG00000115604	IL18R1	FALSE
16329	MR-IVW	14079_14_IL18R1_IL_18_Ra	14079_14_IL18R1_IL_18_Ra	bioa_015	phenylethylamine	16	0.0373149	0.0700477	0.594236	DeCODE	Q13478	Lotta et al.	phenylethylamine	HMDB0012275	ENSG00000115604	IL18R1	FALSE
16330	MR-IVW	14079_14_IL18R1_IL_18_Ra	14079_14_IL18R1_IL_18_Ra	bioa_016	phenylalanine	7	0.0111052	0.00818182	0.174686	DeCODE	Q13478	Lotta et al.	phenylalanine	HMDB0000159	ENSG00000115604	IL18R1	FALSE
16331	MR-IVW	14079_14_IL18R1_IL_18_Ra	14079_14_IL18R1_IL_18_Ra	bioa_018	serine	7	-0.0018561	0.0135186	0.890794	DeCODE	Q13478	Lotta et al.	serine	HMDB0000187	ENSG00000115604	IL18R1	FALSE
16332	MR-IVW	14079_14_IL18R1_IL_18_Ra	14079_14_IL18R1_IL_18_Ra	bioa_019	threonine	7	0.00591667	0.0138307	0.668803	DeCODE	Q13478	Lotta et al.	threonine	HMDB0000167	ENSG00000115604	IL18R1	FALSE
16333	MR-IVW	14079_14_IL18R1_IL_18_Ra	14079_14_IL18R1_IL_18_Ra	bioa_020	tryptophan	7	0.0150505	0.0134332	0.262544	DeCODE	Q13478	Lotta et al.	tryptophan	HMDB0000929	ENSG00000115604	IL18R1	FALSE
16334	MR-IVW	14079_14_IL18R1_IL_18_Ra	14079_14_IL18R1_IL_18_Ra	bioa_021	tyrosine	7	0.00908432	0.00810465	0.26234	DeCODE	Q13478	Lotta et al.	tyrosine	HMDB0000158	ENSG00000115604	IL18R1	FALSE
16335	MR-IVW	14079_14_IL18R1_IL_18_Ra	14079_14_IL18R1_IL_18_Ra	bioa_022	valine	7	0.00790941	0.00964516	0.412194	DeCODE	Q13478	Lotta et al.	valine	HMDB0000883	ENSG00000115604	IL18R1	FALSE
16336	MR-IVW	14079_14_IL18R1_IL_18_Ra	14079_14_IL18R1_IL_18_Ra	bioa_023	n-acetylornithine	7	0.00743372	0.0137315	0.588258	DeCODE	Q13478	Lotta et al.	n-acetylornithine	HMDB0003357	ENSG00000115604	IL18R1	FALSE
16337	MR-IVW	14079_14_IL18R1_IL_18_Ra	14079_14_IL18R1_IL_18_Ra	bioa_030	trans-hydroxyproline	7	0.0105447	0.0134504	0.433061	DeCODE	Q13478	Lotta et al.	trans-hydroxyproline	HMDB0000725	ENSG00000115604	IL18R1	FALSE
16338	MR-IVW	14079_14_IL18R1_IL_18_Ra	14079_14_IL18R1_IL_18_Ra	bioa_031	sarcosine	16	0.0203048	0.0418988	0.627949	DeCODE	Q13478	Lotta et al.	sarcosine	HMDB0000271	ENSG00000115604	IL18R1	FALSE
16339	MR-IVW	14079_14_IL18R1_IL_18_Ra	14079_14_IL18R1_IL_18_Ra	bioa_032	serotonin	7	0.0240702	0.0172386	0.162626	DeCODE	Q13478	Lotta et al.	serotonin	HMDB0000259	ENSG00000115604	IL18R1	FALSE
16340	MR-IVW	14079_14_IL18R1_IL_18_Ra	14079_14_IL18R1_IL_18_Ra	bioa_033	spermidine	16	-0.0155298	0.0494315	0.753393	DeCODE	Q13478	Lotta et al.	spermidine	HMDB0001257	ENSG00000115604	IL18R1	FALSE
16341	MR-IVW	14079_14_IL18R1_IL_18_Ra	14079_14_IL18R1_IL_18_Ra	bior_002	acetylcarnitine (c2)	7	-0.0132941	0.017585	0.449653	DeCODE	Q13478	Lotta et al.	acetylcarnitine (c2)	HMDB0000201	ENSG00000115604	IL18R1	FALSE
16342	MR-IVW	14079_14_IL18R1_IL_18_Ra	14079_14_IL18R1_IL_18_Ra	bior_031	hexadecanoylcarnitine	7	0.00405614	0.0168115	0.809344	DeCODE	Q13478	Lotta et al.	hexadecanoylcarnitine	HMDB0000222	ENSG00000115604	IL18R1	FALSE
16343	MR-IVW	14079_14_IL18R1_IL_18_Ra	14079_14_IL18R1_IL_18_Ra	met-d-Acetate	acetate	16	0.0184078	0.0184662	0.318844	DeCODE	Q13478	Borges et al.	acetate	HMDB0000042	ENSG00000115604	IL18R1	FALSE
16344	MR-IVW	14079_14_IL18R1_IL_18_Ra	14079_14_IL18R1_IL_18_Ra	met-d-Acetoacetate	acetoacetate	16	0.00774451	0.0180389	0.667688	DeCODE	Q13478	Borges et al.	acetoacetate	HMDB0000060	ENSG00000115604	IL18R1	FALSE
16345	MR-IVW	14079_14_IL18R1_IL_18_Ra	14079_14_IL18R1_IL_18_Ra	met-d-Ala	alanine	16	-0.0500677	0.0186753	0.00734126	DeCODE	Q13478	Borges et al.	alanine	HMDB0000161	ENSG00000115604	IL18R1	FALSE
16346	MR-IVW	14079_14_IL18R1_IL_18_Ra	14079_14_IL18R1_IL_18_Ra	met-d-Citrate	citrate	16	-0.0425693	0.0190514	0.025454	DeCODE	Q13478	Borges et al.	citrate	HMDB0000094	ENSG00000115604	IL18R1	FALSE
16347	MR-IVW	14079_14_IL18R1_IL_18_Ra	14079_14_IL18R1_IL_18_Ra	met-d-Gln	glutamine	16	0.0487161	0.018304	0.00777937	DeCODE	Q13478	Borges et al.	glutamine	HMDB0000641	ENSG00000115604	IL18R1	FALSE
16348	MR-IVW	14079_14_IL18R1_IL_18_Ra	14079_14_IL18R1_IL_18_Ra	met-d-Glucose	glucose	16	-0.0122912	0.0180883	0.496813	DeCODE	Q13478	Borges et al.	glucose	HMDB0000122	ENSG00000115604	IL18R1	FALSE
16349	MR-IVW	14079_14_IL18R1_IL_18_Ra	14079_14_IL18R1_IL_18_Ra	met-d-Gly	glycine	16	-0.0529929	0.0188269	0.00488148	DeCODE	Q13478	Borges et al.	glycine	HMDB0000123	ENSG00000115604	IL18R1	FALSE
16350	MR-IVW	14079_14_IL18R1_IL_18_Ra	14079_14_IL18R1_IL_18_Ra	met-d-His	histidine	16	0.000565605	0.019002	0.976254	DeCODE	Q13478	Borges et al.	histidine	HMDB0000177	ENSG00000115604	IL18R1	FALSE
16351	MR-IVW	14079_14_IL18R1_IL_18_Ra	14079_14_IL18R1_IL_18_Ra	met-d-LA	linoleate (18:2n6)	16	0.0231221	0.0197329	0.241297	DeCODE	Q13478	Borges et al.	linoleate (18:2n6)	HMDB0006270,HMDB0000673	ENSG00000115604	IL18R1	FALSE
16352	MR-IVW	14079_14_IL18R1_IL_18_Ra	14079_14_IL18R1_IL_18_Ra	met-d-Phe	phenylalanine	16	-0.026239	0.0179977	0.144866	DeCODE	Q13478	Borges et al.	phenylalanine	HMDB0000159	ENSG00000115604	IL18R1	FALSE
16353	MR-IVW	14079_14_IL18R1_IL_18_Ra	14079_14_IL18R1_IL_18_Ra	met-d-Pyruvate	pyruvate	16	-0.0422815	0.0192245	0.027853	DeCODE	Q13478	Borges et al.	pyruvate	HMDB0000243	ENSG00000115604	IL18R1	FALSE
16354	MR-IVW	14079_14_IL18R1_IL_18_Ra	14079_14_IL18R1_IL_18_Ra	met-d-Tyr	tyrosine	16	-0.0352648	0.0180066	0.0501794	DeCODE	Q13478	Borges et al.	tyrosine	HMDB0000158	ENSG00000115604	IL18R1	FALSE
16355	MR-IVW	14079_14_IL18R1_IL_18_Ra	14079_14_IL18R1_IL_18_Ra	met-d-Val	valine	16	-0.00232925	0.0182793	0.898603	DeCODE	Q13478	Borges et al.	valine	HMDB0000883	ENSG00000115604	IL18R1	FALSE
16356	MR-IVW	14083_25_SEPHS1_SPS1	14083_25_SEPHS1_SPS1	GCST90199627	n-alpha-acetylornithine	1	1.12008	0.445607	0.0119502	DeCODE	P49903	Chen et al.	n-alpha-acetylornithine	HMDB0003357	ENSG00000086475	SEPHS1	FALSE
16357	MR-IVW	14083_25_SEPHS1_SPS1	14083_25_SEPHS1_SPS1	GCST90199628	3-methylhistidine	1	0.146008	0.366664	0.690478	DeCODE	P49903	Chen et al.	3-methylhistidine	HMDB0000479	ENSG00000086475	SEPHS1	FALSE
16358	MR-IVW	14083_25_SEPHS1_SPS1	14083_25_SEPHS1_SPS1	GCST90199629	glycerophosphorylcholine (gpc)	1	0.0400645	0.368382	0.913394	DeCODE	P49903	Chen et al.	glycerophosphorylcholine (gpc)	HMDB0000086	ENSG00000086475	SEPHS1	FALSE
16359	MR-IVW	14083_25_SEPHS1_SPS1	14083_25_SEPHS1_SPS1	GCST90199637	n-acetylglutamate	1	-0.219131	0.37793	0.562036	DeCODE	P49903	Chen et al.	n-acetylglutamate	HMDB0001138	ENSG00000086475	SEPHS1	FALSE
16360	MR-IVW	14083_25_SEPHS1_SPS1	14083_25_SEPHS1_SPS1	GCST90199651	docosahexaenoate (dha; 22:6n3)	1	0.49256	0.366849	0.179376	DeCODE	P49903	Chen et al.	docosahexaenoate (dha; 22:6n3)	HMDB0002183	ENSG00000086475	SEPHS1	FALSE
16361	MR-IVW	14083_25_SEPHS1_SPS1	14083_25_SEPHS1_SPS1	GCST90199652	1-stearoyl-2-oleoyl-gps (18:0/18:1)	1	-0.248835	0.371945	0.503488	DeCODE	P49903	Chen et al.	1-stearoyl-2-oleoyl-gps (18:0/18:1)	HMDB0010163	ENSG00000086475	SEPHS1	FALSE
16362	MR-IVW	14083_25_SEPHS1_SPS1	14083_25_SEPHS1_SPS1	GCST90199654	paraxanthine	1	0.109524	0.377019	0.771434	DeCODE	P49903	Chen et al.	paraxanthine	HMDB0001860	ENSG00000086475	SEPHS1	FALSE
16363	MR-IVW	14083_25_SEPHS1_SPS1	14083_25_SEPHS1_SPS1	GCST90199665	n-acetylaspartate (naa)	1	0.595243	0.369768	0.107447	DeCODE	P49903	Chen et al.	n-acetylaspartate (naa)	HMDB0000812	ENSG00000086475	SEPHS1	FALSE
16364	MR-IVW	14083_25_SEPHS1_SPS1	14083_25_SEPHS1_SPS1	GCST90199666	palmitoylcarnitine (c16)	1	0.389204	0.367375	0.289408	DeCODE	P49903	Chen et al.	palmitoylcarnitine (c16)	HMDB0000222	ENSG00000086475	SEPHS1	FALSE
16365	MR-IVW	14083_25_SEPHS1_SPS1	14083_25_SEPHS1_SPS1	GCST90199669	acetylcarnitine (c2)	1	0.419506	0.367237	0.253317	DeCODE	P49903	Chen et al.	acetylcarnitine (c2)	HMDB0000201	ENSG00000086475	SEPHS1	FALSE
16366	MR-IVW	14083_25_SEPHS1_SPS1	14083_25_SEPHS1_SPS1	GCST90199673	dehydroepiandrosterone sulfate (dhea-s)	1	0.504626	0.367982	0.170271	DeCODE	P49903	Chen et al.	dehydroepiandrosterone sulfate (dhea-s)	HMDB0001032	ENSG00000086475	SEPHS1	FALSE
16367	MR-IVW	14083_25_SEPHS1_SPS1	14083_25_SEPHS1_SPS1	GCST90199691	1-methylhistidine	1	0.425564	0.368039	0.247558	DeCODE	P49903	Chen et al.	1-methylhistidine	HMDB0000001	ENSG00000086475	SEPHS1	FALSE
16368	MR-IVW	14083_25_SEPHS1_SPS1	14083_25_SEPHS1_SPS1	GCST90199845	sphinganine-1-phosphate	1	-0.027811	0.370327	0.940136	DeCODE	P49903	Chen et al.	sphinganine-1-phosphate	HMDB0001383	ENSG00000086475	SEPHS1	FALSE
16369	MR-IVW	14083_25_SEPHS1_SPS1	14083_25_SEPHS1_SPS1	GCST90199896	sulfate*	1	0.484257	0.367941	0.188131	DeCODE	P49903	Chen et al.	sulfate*	HMDB01448	ENSG00000086475	SEPHS1	FALSE
16370	MR-IVW	14083_25_SEPHS1_SPS1	14083_25_SEPHS1_SPS1	GCST90199972	sphingomyelin (d18:1/24:1, d18:2/24:0)*	1	0.314991	0.367139	0.390913	DeCODE	P49903	Chen et al.	sphingomyelin (d18:1/24:1, d18:2/24:0)*	HMDB0012107	ENSG00000086475	SEPHS1	FALSE
16371	MR-IVW	14083_25_SEPHS1_SPS1	14083_25_SEPHS1_SPS1	GCST90200001	sphingomyelin (d18:1/20:0, d16:1/22:0)*	1	-0.188092	0.367371	0.608656	DeCODE	P49903	Chen et al.	sphingomyelin (d18:1/20:0, d16:1/22:0)*	HMDB0012102	ENSG00000086475	SEPHS1	FALSE
16372	MR-IVW	14083_25_SEPHS1_SPS1	14083_25_SEPHS1_SPS1	GCST90200049	myristoyl dihydrosphingomyelin (d18:0/14:0)*	1	0.348404	0.367424	0.34301	DeCODE	P49903	Chen et al.	myristoyl dihydrosphingomyelin (d18:0/14:0)*	HMDB0012085	ENSG00000086475	SEPHS1	FALSE
16373	MR-IVW	14083_25_SEPHS1_SPS1	14083_25_SEPHS1_SPS1	GCST90200056	sphingomyelin (d18:0/18:0, d19:0/17:0)*	1	0.382343	0.366976	0.29747	DeCODE	P49903	Chen et al.	sphingomyelin (d18:0/18:0, d19:0/17:0)*	HMDB0012087	ENSG00000086475	SEPHS1	FALSE
16374	MR-IVW	14083_25_SEPHS1_SPS1	14083_25_SEPHS1_SPS1	GCST90200279	pantothenate	1	0.122267	0.368784	0.740236	DeCODE	P49903	Chen et al.	pantothenate	HMDB0000210	ENSG00000086475	SEPHS1	FALSE
16375	MR-IVW	14083_25_SEPHS1_SPS1	14083_25_SEPHS1_SPS1	GCST90200281	phosphoethanolamine	1	-0.0370937	0.367466	0.919594	DeCODE	P49903	Chen et al.	phosphoethanolamine	HMDB0000224	ENSG00000086475	SEPHS1	FALSE
16376	MR-IVW	14083_25_SEPHS1_SPS1	14083_25_SEPHS1_SPS1	GCST90200283	3-ureidopropionate	1	-0.622827	0.384305	0.105091	DeCODE	P49903	Chen et al.	3-ureidopropionate	HMDB0000026	ENSG00000086475	SEPHS1	FALSE
16377	MR-IVW	14083_25_SEPHS1_SPS1	14083_25_SEPHS1_SPS1	GCST90200291	sarcosine	1	0.538912	0.368088	0.143171	DeCODE	P49903	Chen et al.	sarcosine	HMDB0000271	ENSG00000086475	SEPHS1	FALSE
16378	MR-IVW	14083_25_SEPHS1_SPS1	14083_25_SEPHS1_SPS1	GCST90200292	trans-4-hydroxyproline	1	0.352749	0.367468	0.337083	DeCODE	P49903	Chen et al.	trans-4-hydroxyproline	HMDB0000725	ENSG00000086475	SEPHS1	FALSE
16379	MR-IVW	14083_25_SEPHS1_SPS1	14083_25_SEPHS1_SPS1	GCST90200293	thyroxine	1	-0.293405	0.367252	0.424337	DeCODE	P49903	Chen et al.	thyroxine	HMDB0000248	ENSG00000086475	SEPHS1	FALSE
16380	MR-IVW	14083_25_SEPHS1_SPS1	14083_25_SEPHS1_SPS1	GCST90200296	methyl indole-3-acetate	1	-0.302223	0.398076	0.447728	DeCODE	P49903	Chen et al.	methyl indole-3-acetate	HMDB0029738	ENSG00000086475	SEPHS1	FALSE
16381	MR-IVW	14083_25_SEPHS1_SPS1	14083_25_SEPHS1_SPS1	GCST90200304	citrate	1	0.626128	0.367246	0.0882076	DeCODE	P49903	Chen et al.	citrate	HMDB0000094	ENSG00000086475	SEPHS1	FALSE
16382	MR-IVW	14083_25_SEPHS1_SPS1	14083_25_SEPHS1_SPS1	GCST90200306	butyrate/isobutyrate (4:0)	1	-0.214895	0.373131	0.564666	DeCODE	P49903	Chen et al.	butyrate/isobutyrate (4:0)	HMDB0000039	ENSG00000086475	SEPHS1	FALSE
16383	MR-IVW	14083_25_SEPHS1_SPS1	14083_25_SEPHS1_SPS1	GCST90200314	n-acetylneuraminate	1	-0.572464	0.368598	0.120402	DeCODE	P49903	Chen et al.	n-acetylneuraminate	HMDB0000230	ENSG00000086475	SEPHS1	FALSE
16384	MR-IVW	14083_25_SEPHS1_SPS1	14083_25_SEPHS1_SPS1	GCST90200318	acetoacetate	1	0.506641	0.402332	0.207936	DeCODE	P49903	Chen et al.	acetoacetate	HMDB0000060	ENSG00000086475	SEPHS1	FALSE
16385	MR-IVW	14083_25_SEPHS1_SPS1	14083_25_SEPHS1_SPS1	GCST90200319	cys-gly, oxidized	1	0.192192	0.367393	0.600889	DeCODE	P49903	Chen et al.	cys-gly, oxidized	HMDB0000078	ENSG00000086475	SEPHS1	FALSE
16386	MR-IVW	14083_25_SEPHS1_SPS1	14083_25_SEPHS1_SPS1	GCST90200321	cholate	1	-0.305373	0.375761	0.416402	DeCODE	P49903	Chen et al.	cholate	HMDB0000619	ENSG00000086475	SEPHS1	FALSE
16387	MR-IVW	14083_25_SEPHS1_SPS1	14083_25_SEPHS1_SPS1	GCST90200323	creatine	1	-0.507842	0.366713	0.166099	DeCODE	P49903	Chen et al.	creatine	HMDB0000064	ENSG00000086475	SEPHS1	FALSE
16388	MR-IVW	14083_25_SEPHS1_SPS1	14083_25_SEPHS1_SPS1	GCST90200325	glycerol	1	0.543977	0.366707	0.137965	DeCODE	P49903	Chen et al.	glycerol	HMDB0000131	ENSG00000086475	SEPHS1	FALSE
16389	MR-IVW	14083_25_SEPHS1_SPS1	14083_25_SEPHS1_SPS1	GCST90200327	choline	1	-0.189252	0.36726	0.606339	DeCODE	P49903	Chen et al.	choline	HMDB0000097	ENSG00000086475	SEPHS1	FALSE
16390	MR-IVW	14083_25_SEPHS1_SPS1	14083_25_SEPHS1_SPS1	GCST90200335	stearoyl sphingomyelin (d18:1/18:0)	1	0.0448401	0.367355	0.90285	DeCODE	P49903	Chen et al.	stearoyl sphingomyelin (d18:1/18:0)	HMDB0001348	ENSG00000086475	SEPHS1	FALSE
16391	MR-IVW	14083_25_SEPHS1_SPS1	14083_25_SEPHS1_SPS1	GCST90200336	n-palmitoyl-sphingosine (d18:1/16:0)	1	0.0343166	0.367177	0.925538	DeCODE	P49903	Chen et al.	n-palmitoyl-sphingosine (d18:1/16:0)	HMDB0004949	ENSG00000086475	SEPHS1	FALSE
16392	MR-IVW	14083_25_SEPHS1_SPS1	14083_25_SEPHS1_SPS1	GCST90200337	taurochenodeoxycholate	1	0.576465	0.372061	0.12129	DeCODE	P49903	Chen et al.	taurochenodeoxycholate	HMDB0000951	ENSG00000086475	SEPHS1	FALSE
16393	MR-IVW	14083_25_SEPHS1_SPS1	14083_25_SEPHS1_SPS1	GCST90200341	n-stearoyl-sphingosine (d18:1/18:0)*	1	-0.0725992	0.367443	0.843374	DeCODE	P49903	Chen et al.	n-stearoyl-sphingosine (d18:1/18:0)*	HMDB0004950	ENSG00000086475	SEPHS1	FALSE
16394	MR-IVW	14083_25_SEPHS1_SPS1	14083_25_SEPHS1_SPS1	GCST90200345	s-adenosylhomocysteine (sah)	1	0.0801764	0.425958	0.8507	DeCODE	P49903	Chen et al.	s-adenosylhomocysteine (sah)	HMDB00939	ENSG00000086475	SEPHS1	FALSE
16395	MR-IVW	14083_25_SEPHS1_SPS1	14083_25_SEPHS1_SPS1	GCST90200348	quinolinate	1	-0.152135	0.368581	0.679783	DeCODE	P49903	Chen et al.	quinolinate	HMDB0000232	ENSG00000086475	SEPHS1	FALSE
16396	MR-IVW	14083_25_SEPHS1_SPS1	14083_25_SEPHS1_SPS1	GCST90200349	eicosapentaenoate (epa; 20:5n3)	1	0.474226	0.36734	0.196713	DeCODE	P49903	Chen et al.	eicosapentaenoate (epa; 20:5n3)	HMDB0001999	ENSG00000086475	SEPHS1	FALSE
16397	MR-IVW	14083_25_SEPHS1_SPS1	14083_25_SEPHS1_SPS1	GCST90200351	n-acetylputrescine	1	-0.571707	0.367635	0.119924	DeCODE	P49903	Chen et al.	n-acetylputrescine	HMDB0002064	ENSG00000086475	SEPHS1	FALSE
16398	MR-IVW	14083_25_SEPHS1_SPS1	14083_25_SEPHS1_SPS1	GCST90200354	linoleate (18:2n6)	1	0.637692	0.367244	0.082488	DeCODE	P49903	Chen et al.	linoleate (18:2n6)	HMDB0006270,HMDB0000673	ENSG00000086475	SEPHS1	FALSE
16399	MR-IVW	14083_25_SEPHS1_SPS1	14083_25_SEPHS1_SPS1	GCST90200355	adenosine 5'-diphosphate (adp)	1	-0.304712	0.491809	0.535539	DeCODE	P49903	Chen et al.	adenosine 5'-diphosphate (adp)	HMDB0001341	ENSG00000086475	SEPHS1	FALSE
16400	MR-IVW	14083_25_SEPHS1_SPS1	14083_25_SEPHS1_SPS1	GCST90200356	adenosine 5'-monophosphate (amp)	1	-0.155215	0.368244	0.67339	DeCODE	P49903	Chen et al.	adenosine 5'-monophosphate (amp)	HMDB0000045	ENSG00000086475	SEPHS1	TRUE
16401	MR-IVW	14083_25_SEPHS1_SPS1	14083_25_SEPHS1_SPS1	GCST90200358	arachidonate (20:4n6)	1	0.309271	0.367028	0.399432	DeCODE	P49903	Chen et al.	arachidonate (20:4n6)	HMDB0001043	ENSG00000086475	SEPHS1	FALSE
16402	MR-IVW	14083_25_SEPHS1_SPS1	14083_25_SEPHS1_SPS1	GCST90200359	5-methylthioadenosine (mta)	1	0.25372	0.368417	0.491027	DeCODE	P49903	Chen et al.	5-methylthioadenosine (mta)	HMDB0001173	ENSG00000086475	SEPHS1	FALSE
16403	MR-IVW	14083_25_SEPHS1_SPS1	14083_25_SEPHS1_SPS1	GCST90200361	beta-alanine	1	-0.0585297	0.3706	0.87451	DeCODE	P49903	Chen et al.	beta-alanine	HMDB0000056	ENSG00000086475	SEPHS1	FALSE
16404	MR-IVW	14083_25_SEPHS1_SPS1	14083_25_SEPHS1_SPS1	GCST90200362	succinate	1	-0.195613	0.374562	0.601499	DeCODE	P49903	Chen et al.	succinate	HMDB0000254	ENSG00000086475	SEPHS1	FALSE
16405	MR-IVW	14083_25_SEPHS1_SPS1	14083_25_SEPHS1_SPS1	GCST90200363	choline phosphate	1	0.454836	0.36761	0.215985	DeCODE	P49903	Chen et al.	choline phosphate	HMDB0001565	ENSG00000086475	SEPHS1	FALSE
16406	MR-IVW	14083_25_SEPHS1_SPS1	14083_25_SEPHS1_SPS1	GCST90200364	cysteinylglycine	1	0.408374	0.36831	0.267526	DeCODE	P49903	Chen et al.	cysteinylglycine	HMDB0000078	ENSG00000086475	SEPHS1	FALSE
16407	MR-IVW	14083_25_SEPHS1_SPS1	14083_25_SEPHS1_SPS1	GCST90200365	phenylpyruvate	1	-0.172724	0.367729	0.638565	DeCODE	P49903	Chen et al.	phenylpyruvate	HMDB0000205	ENSG00000086475	SEPHS1	FALSE
16408	MR-IVW	14083_25_SEPHS1_SPS1	14083_25_SEPHS1_SPS1	GCST90200368	cholesterol	1	0.0139954	0.367355	0.96961	DeCODE	P49903	Chen et al.	cholesterol	HMDB0000067	ENSG00000086475	SEPHS1	FALSE
16409	MR-IVW	14083_25_SEPHS1_SPS1	14083_25_SEPHS1_SPS1	GCST90200369	2-hydroxyphenylacetate	1	-0.403452	0.38381	0.293177	DeCODE	P49903	Chen et al.	2-hydroxyphenylacetate	HMDB0000669	ENSG00000086475	SEPHS1	FALSE
16410	MR-IVW	14083_25_SEPHS1_SPS1	14083_25_SEPHS1_SPS1	GCST90200370	aspartate	1	-0.375489	0.367443	0.30683	DeCODE	P49903	Chen et al.	aspartate	HMDB0000191	ENSG00000086475	SEPHS1	FALSE
16411	MR-IVW	14083_25_SEPHS1_SPS1	14083_25_SEPHS1_SPS1	GCST90200372	arginine	1	0.381266	0.367799	0.299915	DeCODE	P49903	Chen et al.	arginine	HMDB0000517	ENSG00000086475	SEPHS1	FALSE
16412	MR-IVW	14083_25_SEPHS1_SPS1	14083_25_SEPHS1_SPS1	GCST90200374	sphinganine	1	0.464226	0.387272	0.230641	DeCODE	P49903	Chen et al.	sphinganine	HMDB0000269	ENSG00000086475	SEPHS1	FALSE
16413	MR-IVW	14083_25_SEPHS1_SPS1	14083_25_SEPHS1_SPS1	GCST90200376	flavin adenine dinucleotide (fad)	1	-0.13137	0.422024	0.755583	DeCODE	P49903	Chen et al.	flavin adenine dinucleotide (fad)	HMDB0001248	ENSG00000086475	SEPHS1	FALSE
16414	MR-IVW	14083_25_SEPHS1_SPS1	14083_25_SEPHS1_SPS1	GCST90200377	histidine	1	-0.13753	0.368133	0.708711	DeCODE	P49903	Chen et al.	histidine	HMDB0000177	ENSG00000086475	SEPHS1	FALSE
16415	MR-IVW	14083_25_SEPHS1_SPS1	14083_25_SEPHS1_SPS1	GCST90200378	cortisol	1	0.187547	0.368804	0.611082	DeCODE	P49903	Chen et al.	cortisol	HMDB0000063	ENSG00000086475	SEPHS1	FALSE
16416	MR-IVW	14083_25_SEPHS1_SPS1	14083_25_SEPHS1_SPS1	GCST90200379	hypotaurine	1	-0.0277016	0.368382	0.940057	DeCODE	P49903	Chen et al.	hypotaurine	HMDB0000965	ENSG00000086475	SEPHS1	FALSE
16417	MR-IVW	14083_25_SEPHS1_SPS1	14083_25_SEPHS1_SPS1	GCST90200382	cystine	1	-0.238926	0.369161	0.517493	DeCODE	P49903	Chen et al.	cystine	HMDB0000192	ENSG00000086475	SEPHS1	FALSE
16418	MR-IVW	14083_25_SEPHS1_SPS1	14083_25_SEPHS1_SPS1	GCST90200383	cystathionine	1	-0.0849395	0.372904	0.819819	DeCODE	P49903	Chen et al.	cystathionine	HMDB0000099	ENSG00000086475	SEPHS1	FALSE
16419	MR-IVW	14083_25_SEPHS1_SPS1	14083_25_SEPHS1_SPS1	GCST90200384	guanidinoacetate	1	0.453623	0.367767	0.217407	DeCODE	P49903	Chen et al.	guanidinoacetate	HMDB0000128	ENSG00000086475	SEPHS1	FALSE
16420	MR-IVW	14083_25_SEPHS1_SPS1	14083_25_SEPHS1_SPS1	GCST90200385	sphingosine	1	0.0445679	0.373652	0.905056	DeCODE	P49903	Chen et al.	sphingosine	HMDB0000252	ENSG00000086475	SEPHS1	FALSE
16421	MR-IVW	14083_25_SEPHS1_SPS1	14083_25_SEPHS1_SPS1	GCST90200390	stearate (18:0)	1	0.388241	0.367019	0.290136	DeCODE	P49903	Chen et al.	stearate (18:0)	HMDB0000827	ENSG00000086475	SEPHS1	FALSE
16422	MR-IVW	14083_25_SEPHS1_SPS1	14083_25_SEPHS1_SPS1	GCST90200391	methionine	1	0.125145	0.368156	0.733914	DeCODE	P49903	Chen et al.	methionine	HMDB0000696	ENSG00000086475	SEPHS1	FALSE
16423	MR-IVW	14083_25_SEPHS1_SPS1	14083_25_SEPHS1_SPS1	GCST90200392	orotate	1	0.380491	0.370257	0.304119	DeCODE	P49903	Chen et al.	orotate	HMDB0000226	ENSG00000086475	SEPHS1	FALSE
16424	MR-IVW	14083_25_SEPHS1_SPS1	14083_25_SEPHS1_SPS1	GCST90200393	phosphate	1	-0.263699	0.367588	0.473142	DeCODE	P49903	Chen et al.	phosphate	HMDB0001429	ENSG00000086475	SEPHS1	TRUE
16425	MR-IVW	14083_25_SEPHS1_SPS1	14083_25_SEPHS1_SPS1	GCST90200394	inosine	1	-0.0805555	0.474962	0.865321	DeCODE	P49903	Chen et al.	inosine	HMDB0000195	ENSG00000086475	SEPHS1	FALSE
16426	MR-IVW	14083_25_SEPHS1_SPS1	14083_25_SEPHS1_SPS1	GCST90200395	inosine 5'-monophosphate (imp)	1	-0.926984	0.489941	0.0584868	DeCODE	P49903	Chen et al.	inosine 5'-monophosphate (imp)	HMDB0000175	ENSG00000086475	SEPHS1	FALSE
16427	MR-IVW	14083_25_SEPHS1_SPS1	14083_25_SEPHS1_SPS1	GCST90200396	phenylalanine	1	0.00241885	0.368024	0.994756	DeCODE	P49903	Chen et al.	phenylalanine	HMDB0000159	ENSG00000086475	SEPHS1	FALSE
16428	MR-IVW	14083_25_SEPHS1_SPS1	14083_25_SEPHS1_SPS1	GCST90200397	palmitate (16:0)	1	0.656896	0.36704	0.0734998	DeCODE	P49903	Chen et al.	palmitate (16:0)	HMDB0000220	ENSG00000086475	SEPHS1	FALSE
16429	MR-IVW	14083_25_SEPHS1_SPS1	14083_25_SEPHS1_SPS1	GCST90200400	nicotinamide	1	0.0838378	0.370691	0.821072	DeCODE	P49903	Chen et al.	nicotinamide	HMDB0001406	ENSG00000086475	SEPHS1	FALSE
16430	MR-IVW	14083_25_SEPHS1_SPS1	14083_25_SEPHS1_SPS1	GCST90200401	myo-inositol	1	-0.0422368	0.368809	0.908824	DeCODE	P49903	Chen et al.	myo-inositol	HMDB0000211	ENSG00000086475	SEPHS1	FALSE
16431	MR-IVW	14083_25_SEPHS1_SPS1	14083_25_SEPHS1_SPS1	GCST90200403	citrulline	1	-0.0524455	0.369622	0.887167	DeCODE	P49903	Chen et al.	citrulline	HMDB0000904	ENSG00000086475	SEPHS1	FALSE
16432	MR-IVW	14083_25_SEPHS1_SPS1	14083_25_SEPHS1_SPS1	GCST90200404	ornithine	1	-0.0311254	0.367422	0.93249	DeCODE	P49903	Chen et al.	ornithine	HMDB0000214	ENSG00000086475	SEPHS1	FALSE
16433	MR-IVW	14083_25_SEPHS1_SPS1	14083_25_SEPHS1_SPS1	GCST90200405	retinol (vitamin a)	1	0.165183	0.367595	0.653171	DeCODE	P49903	Chen et al.	retinol (vitamin a)	HMDB0000305	ENSG00000086475	SEPHS1	FALSE
16434	MR-IVW	14083_25_SEPHS1_SPS1	14083_25_SEPHS1_SPS1	GCST90200406	1-methylnicotinamide	1	0.118686	0.368785	0.747582	DeCODE	P49903	Chen et al.	1-methylnicotinamide	HMDB0000699	ENSG00000086475	SEPHS1	FALSE
16435	MR-IVW	14083_25_SEPHS1_SPS1	14083_25_SEPHS1_SPS1	GCST90200407	uridine	1	-0.48499	0.367427	0.186848	DeCODE	P49903	Chen et al.	uridine	HMDB0000296	ENSG00000086475	SEPHS1	FALSE
16436	MR-IVW	14083_25_SEPHS1_SPS1	14083_25_SEPHS1_SPS1	GCST90200410	phytanate	1	-0.293321	0.368122	0.425565	DeCODE	P49903	Chen et al.	phytanate	HMDB0000801	ENSG00000086475	SEPHS1	FALSE
16437	MR-IVW	14083_25_SEPHS1_SPS1	14083_25_SEPHS1_SPS1	GCST90200412	glutamate	1	-0.0654957	0.366711	0.858249	DeCODE	P49903	Chen et al.	glutamate	HMDB0000148	ENSG00000086475	SEPHS1	FALSE
16438	MR-IVW	14083_25_SEPHS1_SPS1	14083_25_SEPHS1_SPS1	GCST90200413	2'-deoxyuridine	1	-0.0479019	0.37523	0.898418	DeCODE	P49903	Chen et al.	2'-deoxyuridine	HMDB0000012	ENSG00000086475	SEPHS1	FALSE
16439	MR-IVW	14083_25_SEPHS1_SPS1	14083_25_SEPHS1_SPS1	GCST90200415	serine	1	0.20944	0.367059	0.568278	DeCODE	P49903	Chen et al.	serine	HMDB0000187	ENSG00000086475	SEPHS1	FALSE
16440	MR-IVW	14083_25_SEPHS1_SPS1	14083_25_SEPHS1_SPS1	GCST90200417	urea	1	-0.211585	0.367793	0.5651	DeCODE	P49903	Chen et al.	urea	HMDB0000294	ENSG00000086475	SEPHS1	FALSE
16441	MR-IVW	14083_25_SEPHS1_SPS1	14083_25_SEPHS1_SPS1	GCST90200418	pyridoxal	1	-0.0879014	0.372741	0.813569	DeCODE	P49903	Chen et al.	pyridoxal	HMDB0001545	ENSG00000086475	SEPHS1	FALSE
16442	MR-IVW	14083_25_SEPHS1_SPS1	14083_25_SEPHS1_SPS1	GCST90200419	glutamine	1	0.535035	0.367419	0.145338	DeCODE	P49903	Chen et al.	glutamine	HMDB0000641	ENSG00000086475	SEPHS1	FALSE
16443	MR-IVW	14083_25_SEPHS1_SPS1	14083_25_SEPHS1_SPS1	GCST90200422	serotonin	1	-0.2065	0.385516	0.592203	DeCODE	P49903	Chen et al.	serotonin	HMDB0000259	ENSG00000086475	SEPHS1	FALSE
16444	MR-IVW	14083_25_SEPHS1_SPS1	14083_25_SEPHS1_SPS1	GCST90200423	spermidine	1	-0.144354	0.389435	0.710879	DeCODE	P49903	Chen et al.	spermidine	HMDB0001257	ENSG00000086475	SEPHS1	FALSE
16445	MR-IVW	14083_25_SEPHS1_SPS1	14083_25_SEPHS1_SPS1	GCST90200427	tyrosine	1	-0.0289394	0.367488	0.937232	DeCODE	P49903	Chen et al.	tyrosine	HMDB0000158	ENSG00000086475	SEPHS1	FALSE
16446	MR-IVW	14083_25_SEPHS1_SPS1	14083_25_SEPHS1_SPS1	GCST90200429	cytidine	1	-0.0127867	0.38145	0.973259	DeCODE	P49903	Chen et al.	cytidine	HMDB0000089	ENSG00000086475	SEPHS1	FALSE
16447	MR-IVW	14083_25_SEPHS1_SPS1	14083_25_SEPHS1_SPS1	GCST90200430	pyruvate	1	0.35255	0.367312	0.337151	DeCODE	P49903	Chen et al.	pyruvate	HMDB0000243	ENSG00000086475	SEPHS1	FALSE
16448	MR-IVW	14083_25_SEPHS1_SPS1	14083_25_SEPHS1_SPS1	GCST90200431	alanine	1	0.117408	0.367197	0.749165	DeCODE	P49903	Chen et al.	alanine	HMDB0000161	ENSG00000086475	SEPHS1	FALSE
16449	MR-IVW	14083_25_SEPHS1_SPS1	14083_25_SEPHS1_SPS1	GCST90200432	threonine	1	-0.21111	0.367637	0.565808	DeCODE	P49903	Chen et al.	threonine	HMDB0000167	ENSG00000086475	SEPHS1	FALSE
16450	MR-IVW	14083_25_SEPHS1_SPS1	14083_25_SEPHS1_SPS1	GCST90200437	fructose	1	-0.00267458	0.370076	0.994234	DeCODE	P49903	Chen et al.	fructose	HMDB0000660	ENSG00000086475	SEPHS1	FALSE
16451	MR-IVW	14083_25_SEPHS1_SPS1	14083_25_SEPHS1_SPS1	GCST90200438	alpha-ketobutyrate	1	0.0328229	0.368832	0.929089	DeCODE	P49903	Chen et al.	alpha-ketobutyrate	HMDB0000005	ENSG00000086475	SEPHS1	FALSE
16452	MR-IVW	14083_25_SEPHS1_SPS1	14083_25_SEPHS1_SPS1	GCST90200439	cysteine	1	0.182112	0.368287	0.620965	DeCODE	P49903	Chen et al.	cysteine	HMDB0000574	ENSG00000086475	SEPHS1	FALSE
16453	MR-IVW	14083_25_SEPHS1_SPS1	14083_25_SEPHS1_SPS1	GCST90200440	glucose	1	-0.444094	0.370362	0.230497	DeCODE	P49903	Chen et al.	glucose	HMDB0000122	ENSG00000086475	SEPHS1	FALSE
16454	MR-IVW	14083_25_SEPHS1_SPS1	14083_25_SEPHS1_SPS1	GCST90200441	tryptophan	1	0.00653319	0.367868	0.985831	DeCODE	P49903	Chen et al.	tryptophan	HMDB0000929	ENSG00000086475	SEPHS1	FALSE
16455	MR-IVW	14083_25_SEPHS1_SPS1	14083_25_SEPHS1_SPS1	GCST90200442	valine	1	-0.312367	0.367584	0.395446	DeCODE	P49903	Chen et al.	valine	HMDB0000883	ENSG00000086475	SEPHS1	FALSE
16456	MR-IVW	14083_25_SEPHS1_SPS1	14083_25_SEPHS1_SPS1	GCST90200444	dihydroorotate	1	0.0405975	0.368764	0.912337	DeCODE	P49903	Chen et al.	dihydroorotate	HMDB03349	ENSG00000086475	SEPHS1	FALSE
16457	MR-IVW	14083_25_SEPHS1_SPS1	14083_25_SEPHS1_SPS1	GCST90200447	maltose	1	0.179905	0.418886	0.667571	DeCODE	P49903	Chen et al.	maltose	HMDB0000163	ENSG00000086475	SEPHS1	FALSE
16458	MR-IVW	14083_25_SEPHS1_SPS1	14083_25_SEPHS1_SPS1	GCST90200452	asparagine	1	0.14292	0.367641	0.697463	DeCODE	P49903	Chen et al.	asparagine	HMDB0000168	ENSG00000086475	SEPHS1	FALSE
16459	MR-IVW	14083_25_SEPHS1_SPS1	14083_25_SEPHS1_SPS1	GCST90200455	alpha-ketoglutarate	1	-0.276252	0.36837	0.453296	DeCODE	P49903	Chen et al.	alpha-ketoglutarate	HMDB0000208	ENSG00000086475	SEPHS1	FALSE
16460	MR-IVW	14083_25_SEPHS1_SPS1	14083_25_SEPHS1_SPS1	GCST90200680	5-acetylamino-6-formylamino-3-methyluracil	1	-0.176924	0.382947	0.644077	DeCODE	P49903	Chen et al.	5-acetylamino-6-formylamino-3-methyluracil	HMDB0011105	ENSG00000086475	SEPHS1	FALSE
16461	MR-IVW	14083_25_SEPHS1_SPS1	14083_25_SEPHS1_SPS1	GCST90200684	n-acetyl-aspartyl-glutamate (naag)	1	-0.261687	0.380298	0.491382	DeCODE	P49903	Chen et al.	n-acetyl-aspartyl-glutamate (naag)	HMDB0001067	ENSG00000086475	SEPHS1	FALSE
16462	MR-IVW	14083_25_SEPHS1_SPS1	14083_25_SEPHS1_SPS1	GCST90200687	bilirubin (e,z or z,e)*	1	0.472615	0.367764	0.198755	DeCODE	P49903	Chen et al.	bilirubin (e,z or z,e)*	HMDB0000488	ENSG00000086475	SEPHS1	FALSE
16463	MR-IVW	14083_25_SEPHS1_SPS1	14083_25_SEPHS1_SPS1	GCST90200691	n-delta-acetylornithine	1	0.143663	0.367329	0.695723	DeCODE	P49903	Chen et al.	n-delta-acetylornithine	HMDB0003357	ENSG00000086475	SEPHS1	FALSE
16464	MR-IVW	14083_25_SEPHS1_SPS1	14083_25_SEPHS1_SPS1	GCST90200704	bilirubin (z,z)	1	0.356871	0.367267	0.331203	DeCODE	P49903	Chen et al.	bilirubin (z,z)	HMDB0000054	ENSG00000086475	SEPHS1	FALSE
16465	MR-IVW	14083_25_SEPHS1_SPS1	14083_25_SEPHS1_SPS1	GCST90200706	biliverdin	1	0.0592732	0.367265	0.871786	DeCODE	P49903	Chen et al.	biliverdin	HMDB0001008	ENSG00000086475	SEPHS1	FALSE
16466	MR-IVW	14083_25_SEPHS1_SPS1	14083_25_SEPHS1_SPS1	GCST90200707	glycine	1	0.22835	0.367257	0.534092	DeCODE	P49903	Chen et al.	glycine	HMDB0000123	ENSG00000086475	SEPHS1	FALSE
16467	MR-IVW	14083_25_SEPHS1_SPS1	14083_25_SEPHS1_SPS1	bioa_015	phenylethylamine	1	0.276608	0.360636	0.443082	DeCODE	P49903	Lotta et al.	phenylethylamine	HMDB0012275	ENSG00000086475	SEPHS1	FALSE
16468	MR-IVW	14083_25_SEPHS1_SPS1	14083_25_SEPHS1_SPS1	bioa_031	sarcosine	1	0.15504	0.22054	0.482056	DeCODE	P49903	Lotta et al.	sarcosine	HMDB0000271	ENSG00000086475	SEPHS1	FALSE
16469	MR-IVW	14083_25_SEPHS1_SPS1	14083_25_SEPHS1_SPS1	bioa_033	spermidine	1	-0.196587	0.258327	0.446657	DeCODE	P49903	Lotta et al.	spermidine	HMDB0001257	ENSG00000086475	SEPHS1	FALSE
16470	MR-IVW	14083_25_SEPHS1_SPS1	14083_25_SEPHS1_SPS1	met-d-Acetate	acetate	1	-0.0968345	0.0984206	0.325172	DeCODE	P49903	Borges et al.	acetate	HMDB0000042	ENSG00000086475	SEPHS1	FALSE
16471	MR-IVW	14083_25_SEPHS1_SPS1	14083_25_SEPHS1_SPS1	met-d-Acetoacetate	acetoacetate	1	-0.0473192	0.0984085	0.630627	DeCODE	P49903	Borges et al.	acetoacetate	HMDB0000060	ENSG00000086475	SEPHS1	FALSE
16472	MR-IVW	14083_25_SEPHS1_SPS1	14083_25_SEPHS1_SPS1	met-d-Ala	alanine	1	-0.0267684	0.098409	0.785613	DeCODE	P49903	Borges et al.	alanine	HMDB0000161	ENSG00000086475	SEPHS1	FALSE
16473	MR-IVW	14083_25_SEPHS1_SPS1	14083_25_SEPHS1_SPS1	met-d-Citrate	citrate	1	0.0614356	0.0984131	0.532456	DeCODE	P49903	Borges et al.	citrate	HMDB0000094	ENSG00000086475	SEPHS1	FALSE
16474	MR-IVW	14083_25_SEPHS1_SPS1	14083_25_SEPHS1_SPS1	met-d-Gln	glutamine	1	-0.0736255	0.0985476	0.454999	DeCODE	P49903	Borges et al.	glutamine	HMDB0000641	ENSG00000086475	SEPHS1	FALSE
16475	MR-IVW	14083_25_SEPHS1_SPS1	14083_25_SEPHS1_SPS1	met-d-Glucose	glucose	1	-0.0553117	0.0984975	0.57442	DeCODE	P49903	Borges et al.	glucose	HMDB0000122	ENSG00000086475	SEPHS1	FALSE
16476	MR-IVW	14083_25_SEPHS1_SPS1	14083_25_SEPHS1_SPS1	met-d-Gly	glycine	1	-0.13675	0.0984518	0.164832	DeCODE	P49903	Borges et al.	glycine	HMDB0000123	ENSG00000086475	SEPHS1	FALSE
16477	MR-IVW	14083_25_SEPHS1_SPS1	14083_25_SEPHS1_SPS1	met-d-His	histidine	1	-0.134065	0.0984848	0.173426	DeCODE	P49903	Borges et al.	histidine	HMDB0000177	ENSG00000086475	SEPHS1	FALSE
16478	MR-IVW	14083_25_SEPHS1_SPS1	14083_25_SEPHS1_SPS1	met-d-LA	linoleate (18:2n6)	1	-0.0132078	0.0984411	0.893268	DeCODE	P49903	Borges et al.	linoleate (18:2n6)	HMDB0006270,HMDB0000673	ENSG00000086475	SEPHS1	FALSE
16479	MR-IVW	14083_25_SEPHS1_SPS1	14083_25_SEPHS1_SPS1	met-d-Phe	phenylalanine	1	0.0588194	0.0984298	0.550122	DeCODE	P49903	Borges et al.	phenylalanine	HMDB0000159	ENSG00000086475	SEPHS1	FALSE
16480	MR-IVW	14083_25_SEPHS1_SPS1	14083_25_SEPHS1_SPS1	met-d-Pyruvate	pyruvate	1	0.641845	0.0985305	7.30876e-11	DeCODE	P49903	Borges et al.	pyruvate	HMDB0000243	ENSG00000086475	SEPHS1	FALSE
16481	MR-IVW	14083_25_SEPHS1_SPS1	14083_25_SEPHS1_SPS1	met-d-Tyr	tyrosine	1	0.0477179	0.0984787	0.627995	DeCODE	P49903	Borges et al.	tyrosine	HMDB0000158	ENSG00000086475	SEPHS1	FALSE
16482	MR-IVW	14083_25_SEPHS1_SPS1	14083_25_SEPHS1_SPS1	met-d-Val	valine	1	-0.10122	0.0984197	0.303736	DeCODE	P49903	Borges et al.	valine	HMDB0000883	ENSG00000086475	SEPHS1	FALSE
16483	MR-IVW	14226_120_BHMT2_BHMT2	14226_120_BHMT2_BHMT2	GCST90199627	n-alpha-acetylornithine	4	0.035229	0.0757417	0.641846	DeCODE	Q9H2M3	Chen et al.	n-alpha-acetylornithine	HMDB0003357	ENSG00000132840	BHMT2	FALSE
16484	MR-IVW	14226_120_BHMT2_BHMT2	14226_120_BHMT2_BHMT2	GCST90199628	3-methylhistidine	4	-0.0350513	0.0599498	0.558765	DeCODE	Q9H2M3	Chen et al.	3-methylhistidine	HMDB0000479	ENSG00000132840	BHMT2	FALSE
16485	MR-IVW	14226_120_BHMT2_BHMT2	14226_120_BHMT2_BHMT2	GCST90199629	glycerophosphorylcholine (gpc)	4	0.0910173	0.0602295	0.130744	DeCODE	Q9H2M3	Chen et al.	glycerophosphorylcholine (gpc)	HMDB0000086	ENSG00000132840	BHMT2	FALSE
16486	MR-IVW	14226_120_BHMT2_BHMT2	14226_120_BHMT2_BHMT2	GCST90199637	n-acetylglutamate	4	0.0580131	0.0784896	0.459835	DeCODE	Q9H2M3	Chen et al.	n-acetylglutamate	HMDB0001138	ENSG00000132840	BHMT2	FALSE
16487	MR-IVW	14226_120_BHMT2_BHMT2	14226_120_BHMT2_BHMT2	GCST90199651	docosahexaenoate (dha; 22:6n3)	4	0.0195736	0.0673324	0.77128	DeCODE	Q9H2M3	Chen et al.	docosahexaenoate (dha; 22:6n3)	HMDB0002183	ENSG00000132840	BHMT2	FALSE
16488	MR-IVW	14226_120_BHMT2_BHMT2	14226_120_BHMT2_BHMT2	GCST90199652	1-stearoyl-2-oleoyl-gps (18:0/18:1)	4	0.0533603	0.0608124	0.380238	DeCODE	Q9H2M3	Chen et al.	1-stearoyl-2-oleoyl-gps (18:0/18:1)	HMDB0010163	ENSG00000132840	BHMT2	FALSE
16489	MR-IVW	14226_120_BHMT2_BHMT2	14226_120_BHMT2_BHMT2	GCST90199654	paraxanthine	4	-0.061421	0.0616425	0.319053	DeCODE	Q9H2M3	Chen et al.	paraxanthine	HMDB0001860	ENSG00000132840	BHMT2	FALSE
16490	MR-IVW	14226_120_BHMT2_BHMT2	14226_120_BHMT2_BHMT2	GCST90199665	n-acetylaspartate (naa)	4	0.0745691	0.0604658	0.217485	DeCODE	Q9H2M3	Chen et al.	n-acetylaspartate (naa)	HMDB0000812	ENSG00000132840	BHMT2	FALSE
16491	MR-IVW	14226_120_BHMT2_BHMT2	14226_120_BHMT2_BHMT2	GCST90199666	palmitoylcarnitine (c16)	4	-0.0030022	0.0623816	0.961615	DeCODE	Q9H2M3	Chen et al.	palmitoylcarnitine (c16)	HMDB0000222	ENSG00000132840	BHMT2	FALSE
16492	MR-IVW	14226_120_BHMT2_BHMT2	14226_120_BHMT2_BHMT2	GCST90199669	acetylcarnitine (c2)	4	-0.0345719	0.0699091	0.620934	DeCODE	Q9H2M3	Chen et al.	acetylcarnitine (c2)	HMDB0000201	ENSG00000132840	BHMT2	FALSE
16493	MR-IVW	14226_120_BHMT2_BHMT2	14226_120_BHMT2_BHMT2	GCST90199673	dehydroepiandrosterone sulfate (dhea-s)	4	-0.0424953	0.0626581	0.49764	DeCODE	Q9H2M3	Chen et al.	dehydroepiandrosterone sulfate (dhea-s)	HMDB0001032	ENSG00000132840	BHMT2	FALSE
16494	MR-IVW	14226_120_BHMT2_BHMT2	14226_120_BHMT2_BHMT2	GCST90199691	1-methylhistidine	4	0.0241741	0.0682001	0.722995	DeCODE	Q9H2M3	Chen et al.	1-methylhistidine	HMDB0000001	ENSG00000132840	BHMT2	FALSE
16495	MR-IVW	14226_120_BHMT2_BHMT2	14226_120_BHMT2_BHMT2	GCST90199845	sphinganine-1-phosphate	4	0.0174799	0.068577	0.798804	DeCODE	Q9H2M3	Chen et al.	sphinganine-1-phosphate	HMDB0001383	ENSG00000132840	BHMT2	FALSE
16496	MR-IVW	14226_120_BHMT2_BHMT2	14226_120_BHMT2_BHMT2	GCST90199896	sulfate*	4	0.0780337	0.0611454	0.201885	DeCODE	Q9H2M3	Chen et al.	sulfate*	HMDB01448	ENSG00000132840	BHMT2	FALSE
16497	MR-IVW	14226_120_BHMT2_BHMT2	14226_120_BHMT2_BHMT2	GCST90199972	sphingomyelin (d18:1/24:1, d18:2/24:0)*	4	0.0134106	0.0600265	0.823215	DeCODE	Q9H2M3	Chen et al.	sphingomyelin (d18:1/24:1, d18:2/24:0)*	HMDB0012107	ENSG00000132840	BHMT2	FALSE
16498	MR-IVW	14226_120_BHMT2_BHMT2	14226_120_BHMT2_BHMT2	GCST90200001	sphingomyelin (d18:1/20:0, d16:1/22:0)*	4	-0.0295366	0.068315	0.665481	DeCODE	Q9H2M3	Chen et al.	sphingomyelin (d18:1/20:0, d16:1/22:0)*	HMDB0012102	ENSG00000132840	BHMT2	FALSE
16499	MR-IVW	14226_120_BHMT2_BHMT2	14226_120_BHMT2_BHMT2	GCST90200049	myristoyl dihydrosphingomyelin (d18:0/14:0)*	4	-0.0288573	0.0658988	0.661456	DeCODE	Q9H2M3	Chen et al.	myristoyl dihydrosphingomyelin (d18:0/14:0)*	HMDB0012085	ENSG00000132840	BHMT2	FALSE
16500	MR-IVW	14226_120_BHMT2_BHMT2	14226_120_BHMT2_BHMT2	GCST90200056	sphingomyelin (d18:0/18:0, d19:0/17:0)*	4	-0.0363049	0.0635988	0.568106	DeCODE	Q9H2M3	Chen et al.	sphingomyelin (d18:0/18:0, d19:0/17:0)*	HMDB0012087	ENSG00000132840	BHMT2	FALSE
16501	MR-IVW	14226_120_BHMT2_BHMT2	14226_120_BHMT2_BHMT2	GCST90200279	pantothenate	4	-0.0387535	0.0743835	0.60237	DeCODE	Q9H2M3	Chen et al.	pantothenate	HMDB0000210	ENSG00000132840	BHMT2	FALSE
16502	MR-IVW	14226_120_BHMT2_BHMT2	14226_120_BHMT2_BHMT2	GCST90200281	phosphoethanolamine	4	0.0269666	0.0600787	0.653537	DeCODE	Q9H2M3	Chen et al.	phosphoethanolamine	HMDB0000224	ENSG00000132840	BHMT2	FALSE
16503	MR-IVW	14226_120_BHMT2_BHMT2	14226_120_BHMT2_BHMT2	GCST90200283	3-ureidopropionate	4	0.0432279	0.0692539	0.532499	DeCODE	Q9H2M3	Chen et al.	3-ureidopropionate	HMDB0000026	ENSG00000132840	BHMT2	FALSE
16504	MR-IVW	14226_120_BHMT2_BHMT2	14226_120_BHMT2_BHMT2	GCST90200291	sarcosine	4	-0.0861698	0.062708	0.169397	DeCODE	Q9H2M3	Chen et al.	sarcosine	HMDB0000271	ENSG00000132840	BHMT2	FALSE
16505	MR-IVW	14226_120_BHMT2_BHMT2	14226_120_BHMT2_BHMT2	GCST90200292	trans-4-hydroxyproline	4	0.0826009	0.060082	0.169193	DeCODE	Q9H2M3	Chen et al.	trans-4-hydroxyproline	HMDB0000725	ENSG00000132840	BHMT2	FALSE
16506	MR-IVW	14226_120_BHMT2_BHMT2	14226_120_BHMT2_BHMT2	GCST90200293	thyroxine	4	-0.015073	0.0612177	0.805513	DeCODE	Q9H2M3	Chen et al.	thyroxine	HMDB0000248	ENSG00000132840	BHMT2	FALSE
16507	MR-IVW	14226_120_BHMT2_BHMT2	14226_120_BHMT2_BHMT2	GCST90200296	methyl indole-3-acetate	4	0.0218122	0.0743642	0.769281	DeCODE	Q9H2M3	Chen et al.	methyl indole-3-acetate	HMDB0029738	ENSG00000132840	BHMT2	FALSE
16508	MR-IVW	14226_120_BHMT2_BHMT2	14226_120_BHMT2_BHMT2	GCST90200304	citrate	4	-0.0233689	0.0600546	0.697182	DeCODE	Q9H2M3	Chen et al.	citrate	HMDB0000094	ENSG00000132840	BHMT2	FALSE
16509	MR-IVW	14226_120_BHMT2_BHMT2	14226_120_BHMT2_BHMT2	GCST90200306	butyrate/isobutyrate (4:0)	4	-0.0741416	0.0617035	0.229527	DeCODE	Q9H2M3	Chen et al.	butyrate/isobutyrate (4:0)	HMDB0000039	ENSG00000132840	BHMT2	FALSE
16510	MR-IVW	14226_120_BHMT2_BHMT2	14226_120_BHMT2_BHMT2	GCST90200314	n-acetylneuraminate	4	0.0416057	0.0662834	0.530204	DeCODE	Q9H2M3	Chen et al.	n-acetylneuraminate	HMDB0000230	ENSG00000132840	BHMT2	FALSE
16511	MR-IVW	14226_120_BHMT2_BHMT2	14226_120_BHMT2_BHMT2	GCST90200318	acetoacetate	4	-0.0546901	0.0816949	0.503212	DeCODE	Q9H2M3	Chen et al.	acetoacetate	HMDB0000060	ENSG00000132840	BHMT2	FALSE
16512	MR-IVW	14226_120_BHMT2_BHMT2	14226_120_BHMT2_BHMT2	GCST90200319	cys-gly, oxidized	4	-0.00100209	0.0643384	0.987573	DeCODE	Q9H2M3	Chen et al.	cys-gly, oxidized	HMDB0000078	ENSG00000132840	BHMT2	FALSE
16513	MR-IVW	14226_120_BHMT2_BHMT2	14226_120_BHMT2_BHMT2	GCST90200321	cholate	4	0.0392928	0.0614385	0.522467	DeCODE	Q9H2M3	Chen et al.	cholate	HMDB0000619	ENSG00000132840	BHMT2	FALSE
16514	MR-IVW	14226_120_BHMT2_BHMT2	14226_120_BHMT2_BHMT2	GCST90200323	creatine	4	0.062517	0.0676276	0.355263	DeCODE	Q9H2M3	Chen et al.	creatine	HMDB0000064	ENSG00000132840	BHMT2	FALSE
16515	MR-IVW	14226_120_BHMT2_BHMT2	14226_120_BHMT2_BHMT2	GCST90200325	glycerol	4	0.0549211	0.0693385	0.428319	DeCODE	Q9H2M3	Chen et al.	glycerol	HMDB0000131	ENSG00000132840	BHMT2	FALSE
16516	MR-IVW	14226_120_BHMT2_BHMT2	14226_120_BHMT2_BHMT2	GCST90200327	choline	4	-0.0546014	0.0600474	0.363189	DeCODE	Q9H2M3	Chen et al.	choline	HMDB0000097	ENSG00000132840	BHMT2	FALSE
16517	MR-IVW	14226_120_BHMT2_BHMT2	14226_120_BHMT2_BHMT2	GCST90200335	stearoyl sphingomyelin (d18:1/18:0)	4	0.00257148	0.0624906	0.967176	DeCODE	Q9H2M3	Chen et al.	stearoyl sphingomyelin (d18:1/18:0)	HMDB0001348	ENSG00000132840	BHMT2	FALSE
16518	MR-IVW	14226_120_BHMT2_BHMT2	14226_120_BHMT2_BHMT2	GCST90200336	n-palmitoyl-sphingosine (d18:1/16:0)	4	0.0101219	0.0685984	0.882696	DeCODE	Q9H2M3	Chen et al.	n-palmitoyl-sphingosine (d18:1/16:0)	HMDB0004949	ENSG00000132840	BHMT2	FALSE
16519	MR-IVW	14226_120_BHMT2_BHMT2	14226_120_BHMT2_BHMT2	GCST90200337	taurochenodeoxycholate	4	-0.0787753	0.0671982	0.241083	DeCODE	Q9H2M3	Chen et al.	taurochenodeoxycholate	HMDB0000951	ENSG00000132840	BHMT2	FALSE
16520	MR-IVW	14226_120_BHMT2_BHMT2	14226_120_BHMT2_BHMT2	GCST90200341	n-stearoyl-sphingosine (d18:1/18:0)*	4	0.0901782	0.0683176	0.18684	DeCODE	Q9H2M3	Chen et al.	n-stearoyl-sphingosine (d18:1/18:0)*	HMDB0004950	ENSG00000132840	BHMT2	FALSE
16521	MR-IVW	14226_120_BHMT2_BHMT2	14226_120_BHMT2_BHMT2	GCST90200345	s-adenosylhomocysteine (sah)	4	-0.0260224	0.0696439	0.708666	DeCODE	Q9H2M3	Chen et al.	s-adenosylhomocysteine (sah)	HMDB00939	ENSG00000132840	BHMT2	TRUE
16522	MR-IVW	14226_120_BHMT2_BHMT2	14226_120_BHMT2_BHMT2	GCST90200348	quinolinate	4	-0.0576403	0.0602603	0.338808	DeCODE	Q9H2M3	Chen et al.	quinolinate	HMDB0000232	ENSG00000132840	BHMT2	FALSE
16523	MR-IVW	14226_120_BHMT2_BHMT2	14226_120_BHMT2_BHMT2	GCST90200349	eicosapentaenoate (epa; 20:5n3)	4	0.0789836	0.075644	0.296417	DeCODE	Q9H2M3	Chen et al.	eicosapentaenoate (epa; 20:5n3)	HMDB0001999	ENSG00000132840	BHMT2	FALSE
16524	MR-IVW	14226_120_BHMT2_BHMT2	14226_120_BHMT2_BHMT2	GCST90200351	n-acetylputrescine	4	-0.0640345	0.0601148	0.286784	DeCODE	Q9H2M3	Chen et al.	n-acetylputrescine	HMDB0002064	ENSG00000132840	BHMT2	FALSE
16525	MR-IVW	14226_120_BHMT2_BHMT2	14226_120_BHMT2_BHMT2	GCST90200354	linoleate (18:2n6)	4	-0.00927245	0.0726674	0.898465	DeCODE	Q9H2M3	Chen et al.	linoleate (18:2n6)	HMDB0006270,HMDB0000673	ENSG00000132840	BHMT2	FALSE
16526	MR-IVW	14226_120_BHMT2_BHMT2	14226_120_BHMT2_BHMT2	GCST90200355	adenosine 5'-diphosphate (adp)	4	0.0702264	0.0825998	0.395214	DeCODE	Q9H2M3	Chen et al.	adenosine 5'-diphosphate (adp)	HMDB0001341	ENSG00000132840	BHMT2	FALSE
16527	MR-IVW	14226_120_BHMT2_BHMT2	14226_120_BHMT2_BHMT2	GCST90200356	adenosine 5'-monophosphate (amp)	4	0.0801742	0.0602047	0.182962	DeCODE	Q9H2M3	Chen et al.	adenosine 5'-monophosphate (amp)	HMDB0000045	ENSG00000132840	BHMT2	FALSE
16528	MR-IVW	14226_120_BHMT2_BHMT2	14226_120_BHMT2_BHMT2	GCST90200358	arachidonate (20:4n6)	4	0.0389192	0.0736544	0.597219	DeCODE	Q9H2M3	Chen et al.	arachidonate (20:4n6)	HMDB0001043	ENSG00000132840	BHMT2	FALSE
16529	MR-IVW	14226_120_BHMT2_BHMT2	14226_120_BHMT2_BHMT2	GCST90200359	5-methylthioadenosine (mta)	4	-0.0438763	0.060238	0.466379	DeCODE	Q9H2M3	Chen et al.	5-methylthioadenosine (mta)	HMDB0001173	ENSG00000132840	BHMT2	FALSE
16530	MR-IVW	14226_120_BHMT2_BHMT2	14226_120_BHMT2_BHMT2	GCST90200361	beta-alanine	4	0.0134971	0.0652974	0.836242	DeCODE	Q9H2M3	Chen et al.	beta-alanine	HMDB0000056	ENSG00000132840	BHMT2	FALSE
16531	MR-IVW	14226_120_BHMT2_BHMT2	14226_120_BHMT2_BHMT2	GCST90200362	succinate	4	-0.0831434	0.06124	0.17457	DeCODE	Q9H2M3	Chen et al.	succinate	HMDB0000254	ENSG00000132840	BHMT2	FALSE
16532	MR-IVW	14226_120_BHMT2_BHMT2	14226_120_BHMT2_BHMT2	GCST90200363	choline phosphate	4	0.0410972	0.0637546	0.519176	DeCODE	Q9H2M3	Chen et al.	choline phosphate	HMDB0001565	ENSG00000132840	BHMT2	FALSE
16533	MR-IVW	14226_120_BHMT2_BHMT2	14226_120_BHMT2_BHMT2	GCST90200364	cysteinylglycine	4	-0.0504766	0.0602222	0.401934	DeCODE	Q9H2M3	Chen et al.	cysteinylglycine	HMDB0000078	ENSG00000132840	BHMT2	FALSE
16534	MR-IVW	14226_120_BHMT2_BHMT2	14226_120_BHMT2_BHMT2	GCST90200365	phenylpyruvate	4	-0.0119093	0.060124	0.842983	DeCODE	Q9H2M3	Chen et al.	phenylpyruvate	HMDB0000205	ENSG00000132840	BHMT2	FALSE
16535	MR-IVW	14226_120_BHMT2_BHMT2	14226_120_BHMT2_BHMT2	GCST90200368	cholesterol	4	-0.0550376	0.0683589	0.420746	DeCODE	Q9H2M3	Chen et al.	cholesterol	HMDB0000067	ENSG00000132840	BHMT2	FALSE
16536	MR-IVW	14226_120_BHMT2_BHMT2	14226_120_BHMT2_BHMT2	GCST90200369	2-hydroxyphenylacetate	4	0.0389592	0.0627562	0.534729	DeCODE	Q9H2M3	Chen et al.	2-hydroxyphenylacetate	HMDB0000669	ENSG00000132840	BHMT2	FALSE
16537	MR-IVW	14226_120_BHMT2_BHMT2	14226_120_BHMT2_BHMT2	GCST90200370	aspartate	4	0.0672176	0.0790728	0.395285	DeCODE	Q9H2M3	Chen et al.	aspartate	HMDB0000191	ENSG00000132840	BHMT2	FALSE
16538	MR-IVW	14226_120_BHMT2_BHMT2	14226_120_BHMT2_BHMT2	GCST90200372	arginine	4	-0.0539489	0.0601383	0.369676	DeCODE	Q9H2M3	Chen et al.	arginine	HMDB0000517	ENSG00000132840	BHMT2	FALSE
16539	MR-IVW	14226_120_BHMT2_BHMT2	14226_120_BHMT2_BHMT2	GCST90200374	sphinganine	4	0.00456256	0.0663603	0.945185	DeCODE	Q9H2M3	Chen et al.	sphinganine	HMDB0000269	ENSG00000132840	BHMT2	FALSE
16540	MR-IVW	14226_120_BHMT2_BHMT2	14226_120_BHMT2_BHMT2	GCST90200376	flavin adenine dinucleotide (fad)	4	0.0355679	0.0690007	0.606224	DeCODE	Q9H2M3	Chen et al.	flavin adenine dinucleotide (fad)	HMDB0001248	ENSG00000132840	BHMT2	FALSE
16541	MR-IVW	14226_120_BHMT2_BHMT2	14226_120_BHMT2_BHMT2	GCST90200377	histidine	4	0.0655522	0.0601888	0.276105	DeCODE	Q9H2M3	Chen et al.	histidine	HMDB0000177	ENSG00000132840	BHMT2	FALSE
16542	MR-IVW	14226_120_BHMT2_BHMT2	14226_120_BHMT2_BHMT2	GCST90200378	cortisol	4	-0.13026	0.0602973	0.0307504	DeCODE	Q9H2M3	Chen et al.	cortisol	HMDB0000063	ENSG00000132840	BHMT2	FALSE
16543	MR-IVW	14226_120_BHMT2_BHMT2	14226_120_BHMT2_BHMT2	GCST90200379	hypotaurine	4	0.161683	0.0656536	0.0137907	DeCODE	Q9H2M3	Chen et al.	hypotaurine	HMDB0000965	ENSG00000132840	BHMT2	FALSE
16544	MR-IVW	14226_120_BHMT2_BHMT2	14226_120_BHMT2_BHMT2	GCST90200382	cystine	4	0.0937593	0.068804	0.172977	DeCODE	Q9H2M3	Chen et al.	cystine	HMDB0000192	ENSG00000132840	BHMT2	FALSE
16545	MR-IVW	14226_120_BHMT2_BHMT2	14226_120_BHMT2_BHMT2	GCST90200383	cystathionine	4	0.117237	0.0609672	0.0544865	DeCODE	Q9H2M3	Chen et al.	cystathionine	HMDB0000099	ENSG00000132840	BHMT2	FALSE
16546	MR-IVW	14226_120_BHMT2_BHMT2	14226_120_BHMT2_BHMT2	GCST90200384	guanidinoacetate	4	0.120091	0.0741281	0.105222	DeCODE	Q9H2M3	Chen et al.	guanidinoacetate	HMDB0000128	ENSG00000132840	BHMT2	FALSE
16547	MR-IVW	14226_120_BHMT2_BHMT2	14226_120_BHMT2_BHMT2	GCST90200385	sphingosine	4	0.0203395	0.0610895	0.739176	DeCODE	Q9H2M3	Chen et al.	sphingosine	HMDB0000252	ENSG00000132840	BHMT2	FALSE
16548	MR-IVW	14226_120_BHMT2_BHMT2	14226_120_BHMT2_BHMT2	GCST90200390	stearate (18:0)	4	-0.0126679	0.0615622	0.836968	DeCODE	Q9H2M3	Chen et al.	stearate (18:0)	HMDB0000827	ENSG00000132840	BHMT2	FALSE
16549	MR-IVW	14226_120_BHMT2_BHMT2	14226_120_BHMT2_BHMT2	GCST90200391	methionine	4	-0.0343918	0.0601915	0.567747	DeCODE	Q9H2M3	Chen et al.	methionine	HMDB0000696	ENSG00000132840	BHMT2	TRUE
16550	MR-IVW	14226_120_BHMT2_BHMT2	14226_120_BHMT2_BHMT2	GCST90200392	orotate	4	-0.114109	0.0605336	0.0594225	DeCODE	Q9H2M3	Chen et al.	orotate	HMDB0000226	ENSG00000132840	BHMT2	FALSE
16551	MR-IVW	14226_120_BHMT2_BHMT2	14226_120_BHMT2_BHMT2	GCST90200393	phosphate	4	0.0459154	0.0600967	0.444852	DeCODE	Q9H2M3	Chen et al.	phosphate	HMDB0001429	ENSG00000132840	BHMT2	FALSE
16552	MR-IVW	14226_120_BHMT2_BHMT2	14226_120_BHMT2_BHMT2	GCST90200394	inosine	4	-0.0281169	0.0860943	0.743984	DeCODE	Q9H2M3	Chen et al.	inosine	HMDB0000195	ENSG00000132840	BHMT2	FALSE
16553	MR-IVW	14226_120_BHMT2_BHMT2	14226_120_BHMT2_BHMT2	GCST90200395	inosine 5'-monophosphate (imp)	4	0.0488966	0.0801303	0.54172	DeCODE	Q9H2M3	Chen et al.	inosine 5'-monophosphate (imp)	HMDB0000175	ENSG00000132840	BHMT2	FALSE
16554	MR-IVW	14226_120_BHMT2_BHMT2	14226_120_BHMT2_BHMT2	GCST90200396	phenylalanine	4	-0.0587652	0.0641808	0.359866	DeCODE	Q9H2M3	Chen et al.	phenylalanine	HMDB0000159	ENSG00000132840	BHMT2	FALSE
16555	MR-IVW	14226_120_BHMT2_BHMT2	14226_120_BHMT2_BHMT2	GCST90200397	palmitate (16:0)	4	0.00194166	0.0654956	0.97635	DeCODE	Q9H2M3	Chen et al.	palmitate (16:0)	HMDB0000220	ENSG00000132840	BHMT2	FALSE
16556	MR-IVW	14226_120_BHMT2_BHMT2	14226_120_BHMT2_BHMT2	GCST90200400	nicotinamide	4	-0.0404614	0.0648279	0.532539	DeCODE	Q9H2M3	Chen et al.	nicotinamide	HMDB0001406	ENSG00000132840	BHMT2	FALSE
16557	MR-IVW	14226_120_BHMT2_BHMT2	14226_120_BHMT2_BHMT2	GCST90200401	myo-inositol	4	-0.0137205	0.064579	0.831748	DeCODE	Q9H2M3	Chen et al.	myo-inositol	HMDB0000211	ENSG00000132840	BHMT2	FALSE
16558	MR-IVW	14226_120_BHMT2_BHMT2	14226_120_BHMT2_BHMT2	GCST90200403	citrulline	4	0.0740148	0.0716573	0.301651	DeCODE	Q9H2M3	Chen et al.	citrulline	HMDB0000904	ENSG00000132840	BHMT2	FALSE
16559	MR-IVW	14226_120_BHMT2_BHMT2	14226_120_BHMT2_BHMT2	GCST90200404	ornithine	4	0.0589672	0.0709851	0.406144	DeCODE	Q9H2M3	Chen et al.	ornithine	HMDB0000214	ENSG00000132840	BHMT2	FALSE
16560	MR-IVW	14226_120_BHMT2_BHMT2	14226_120_BHMT2_BHMT2	GCST90200405	retinol (vitamin a)	4	0.0612203	0.0678931	0.367207	DeCODE	Q9H2M3	Chen et al.	retinol (vitamin a)	HMDB0000305	ENSG00000132840	BHMT2	FALSE
16561	MR-IVW	14226_120_BHMT2_BHMT2	14226_120_BHMT2_BHMT2	GCST90200406	1-methylnicotinamide	4	-0.0861714	0.0640653	0.178607	DeCODE	Q9H2M3	Chen et al.	1-methylnicotinamide	HMDB0000699	ENSG00000132840	BHMT2	FALSE
16562	MR-IVW	14226_120_BHMT2_BHMT2	14226_120_BHMT2_BHMT2	GCST90200407	uridine	4	0.0733134	0.0631632	0.245765	DeCODE	Q9H2M3	Chen et al.	uridine	HMDB0000296	ENSG00000132840	BHMT2	FALSE
16563	MR-IVW	14226_120_BHMT2_BHMT2	14226_120_BHMT2_BHMT2	GCST90200410	phytanate	4	-0.0306616	0.062001	0.620929	DeCODE	Q9H2M3	Chen et al.	phytanate	HMDB0000801	ENSG00000132840	BHMT2	FALSE
16564	MR-IVW	14226_120_BHMT2_BHMT2	14226_120_BHMT2_BHMT2	GCST90200412	glutamate	4	-0.0188098	0.0639128	0.768525	DeCODE	Q9H2M3	Chen et al.	glutamate	HMDB0000148	ENSG00000132840	BHMT2	FALSE
16565	MR-IVW	14226_120_BHMT2_BHMT2	14226_120_BHMT2_BHMT2	GCST90200413	2'-deoxyuridine	4	-0.0183831	0.0683406	0.787935	DeCODE	Q9H2M3	Chen et al.	2'-deoxyuridine	HMDB0000012	ENSG00000132840	BHMT2	FALSE
16566	MR-IVW	14226_120_BHMT2_BHMT2	14226_120_BHMT2_BHMT2	GCST90200415	serine	4	0.0999105	0.0669572	0.135659	DeCODE	Q9H2M3	Chen et al.	serine	HMDB0000187	ENSG00000132840	BHMT2	FALSE
16567	MR-IVW	14226_120_BHMT2_BHMT2	14226_120_BHMT2_BHMT2	GCST90200417	urea	4	0.0481668	0.060135	0.423145	DeCODE	Q9H2M3	Chen et al.	urea	HMDB0000294	ENSG00000132840	BHMT2	FALSE
16568	MR-IVW	14226_120_BHMT2_BHMT2	14226_120_BHMT2_BHMT2	GCST90200418	pyridoxal	4	-0.0519362	0.0609418	0.394089	DeCODE	Q9H2M3	Chen et al.	pyridoxal	HMDB0001545	ENSG00000132840	BHMT2	FALSE
16569	MR-IVW	14226_120_BHMT2_BHMT2	14226_120_BHMT2_BHMT2	GCST90200419	glutamine	4	0.0395633	0.0600805	0.510214	DeCODE	Q9H2M3	Chen et al.	glutamine	HMDB0000641	ENSG00000132840	BHMT2	FALSE
16570	MR-IVW	14226_120_BHMT2_BHMT2	14226_120_BHMT2_BHMT2	GCST90200422	serotonin	4	0.0847255	0.0630245	0.178843	DeCODE	Q9H2M3	Chen et al.	serotonin	HMDB0000259	ENSG00000132840	BHMT2	FALSE
16571	MR-IVW	14226_120_BHMT2_BHMT2	14226_120_BHMT2_BHMT2	GCST90200423	spermidine	4	0.0505636	0.0676678	0.454923	DeCODE	Q9H2M3	Chen et al.	spermidine	HMDB0001257	ENSG00000132840	BHMT2	FALSE
16572	MR-IVW	14226_120_BHMT2_BHMT2	14226_120_BHMT2_BHMT2	GCST90200427	tyrosine	4	0.000251823	0.0670234	0.997002	DeCODE	Q9H2M3	Chen et al.	tyrosine	HMDB0000158	ENSG00000132840	BHMT2	FALSE
16573	MR-IVW	14226_120_BHMT2_BHMT2	14226_120_BHMT2_BHMT2	GCST90200429	cytidine	4	-0.0590897	0.0623645	0.34339	DeCODE	Q9H2M3	Chen et al.	cytidine	HMDB0000089	ENSG00000132840	BHMT2	FALSE
16574	MR-IVW	14226_120_BHMT2_BHMT2	14226_120_BHMT2_BHMT2	GCST90200430	pyruvate	4	-0.0849857	0.067796	0.210005	DeCODE	Q9H2M3	Chen et al.	pyruvate	HMDB0000243	ENSG00000132840	BHMT2	FALSE
16575	MR-IVW	14226_120_BHMT2_BHMT2	14226_120_BHMT2_BHMT2	GCST90200431	alanine	4	-0.0327694	0.0600366	0.585187	DeCODE	Q9H2M3	Chen et al.	alanine	HMDB0000161	ENSG00000132840	BHMT2	FALSE
16576	MR-IVW	14226_120_BHMT2_BHMT2	14226_120_BHMT2_BHMT2	GCST90200432	threonine	4	0.0389753	0.0601071	0.516706	DeCODE	Q9H2M3	Chen et al.	threonine	HMDB0000167	ENSG00000132840	BHMT2	FALSE
16577	MR-IVW	14226_120_BHMT2_BHMT2	14226_120_BHMT2_BHMT2	GCST90200437	fructose	4	-0.00625432	0.0605075	0.917674	DeCODE	Q9H2M3	Chen et al.	fructose	HMDB0000660	ENSG00000132840	BHMT2	FALSE
16578	MR-IVW	14226_120_BHMT2_BHMT2	14226_120_BHMT2_BHMT2	GCST90200438	alpha-ketobutyrate	4	0.0645253	0.0708754	0.362608	DeCODE	Q9H2M3	Chen et al.	alpha-ketobutyrate	HMDB0000005	ENSG00000132840	BHMT2	FALSE
16579	MR-IVW	14226_120_BHMT2_BHMT2	14226_120_BHMT2_BHMT2	GCST90200439	cysteine	4	-0.0344979	0.0602095	0.566669	DeCODE	Q9H2M3	Chen et al.	cysteine	HMDB0000574	ENSG00000132840	BHMT2	FALSE
16580	MR-IVW	14226_120_BHMT2_BHMT2	14226_120_BHMT2_BHMT2	GCST90200440	glucose	4	-0.0375746	0.0735602	0.609491	DeCODE	Q9H2M3	Chen et al.	glucose	HMDB0000122	ENSG00000132840	BHMT2	FALSE
16581	MR-IVW	14226_120_BHMT2_BHMT2	14226_120_BHMT2_BHMT2	GCST90200441	tryptophan	4	0.043277	0.0601447	0.471804	DeCODE	Q9H2M3	Chen et al.	tryptophan	HMDB0000929	ENSG00000132840	BHMT2	FALSE
16582	MR-IVW	14226_120_BHMT2_BHMT2	14226_120_BHMT2_BHMT2	GCST90200442	valine	4	-0.0112169	0.060102	0.85195	DeCODE	Q9H2M3	Chen et al.	valine	HMDB0000883	ENSG00000132840	BHMT2	FALSE
16583	MR-IVW	14226_120_BHMT2_BHMT2	14226_120_BHMT2_BHMT2	GCST90200444	dihydroorotate	4	-0.0289341	0.0619608	0.640518	DeCODE	Q9H2M3	Chen et al.	dihydroorotate	HMDB03349	ENSG00000132840	BHMT2	FALSE
16584	MR-IVW	14226_120_BHMT2_BHMT2	14226_120_BHMT2_BHMT2	GCST90200447	maltose	4	-0.0328808	0.0684872	0.631156	DeCODE	Q9H2M3	Chen et al.	maltose	HMDB0000163	ENSG00000132840	BHMT2	FALSE
16585	MR-IVW	14226_120_BHMT2_BHMT2	14226_120_BHMT2_BHMT2	GCST90200452	asparagine	4	0.00298633	0.0601099	0.960376	DeCODE	Q9H2M3	Chen et al.	asparagine	HMDB0000168	ENSG00000132840	BHMT2	FALSE
16586	MR-IVW	14226_120_BHMT2_BHMT2	14226_120_BHMT2_BHMT2	GCST90200455	alpha-ketoglutarate	4	0.0441209	0.067842	0.515467	DeCODE	Q9H2M3	Chen et al.	alpha-ketoglutarate	HMDB0000208	ENSG00000132840	BHMT2	FALSE
16587	MR-IVW	14226_120_BHMT2_BHMT2	14226_120_BHMT2_BHMT2	GCST90200680	5-acetylamino-6-formylamino-3-methyluracil	4	-0.0151991	0.0626111	0.808196	DeCODE	Q9H2M3	Chen et al.	5-acetylamino-6-formylamino-3-methyluracil	HMDB0011105	ENSG00000132840	BHMT2	FALSE
16588	MR-IVW	14226_120_BHMT2_BHMT2	14226_120_BHMT2_BHMT2	GCST90200684	n-acetyl-aspartyl-glutamate (naag)	4	-0.0442788	0.0621804	0.476401	DeCODE	Q9H2M3	Chen et al.	n-acetyl-aspartyl-glutamate (naag)	HMDB0001067	ENSG00000132840	BHMT2	FALSE
16589	MR-IVW	14226_120_BHMT2_BHMT2	14226_120_BHMT2_BHMT2	GCST90200687	bilirubin (e,z or z,e)*	4	-0.0622611	0.0601348	0.300501	DeCODE	Q9H2M3	Chen et al.	bilirubin (e,z or z,e)*	HMDB0000488	ENSG00000132840	BHMT2	FALSE
16590	MR-IVW	14226_120_BHMT2_BHMT2	14226_120_BHMT2_BHMT2	GCST90200691	n-delta-acetylornithine	4	0.0960428	0.0735587	0.191668	DeCODE	Q9H2M3	Chen et al.	n-delta-acetylornithine	HMDB0003357	ENSG00000132840	BHMT2	FALSE
16591	MR-IVW	14226_120_BHMT2_BHMT2	14226_120_BHMT2_BHMT2	GCST90200704	bilirubin (z,z)	4	-0.0578812	0.060051	0.335113	DeCODE	Q9H2M3	Chen et al.	bilirubin (z,z)	HMDB0000054	ENSG00000132840	BHMT2	FALSE
16592	MR-IVW	14226_120_BHMT2_BHMT2	14226_120_BHMT2_BHMT2	GCST90200706	biliverdin	4	-0.0172015	0.0726103	0.812733	DeCODE	Q9H2M3	Chen et al.	biliverdin	HMDB0001008	ENSG00000132840	BHMT2	FALSE
16593	MR-IVW	14226_120_BHMT2_BHMT2	14226_120_BHMT2_BHMT2	GCST90200707	glycine	4	0.0334414	0.0623502	0.591718	DeCODE	Q9H2M3	Chen et al.	glycine	HMDB0000123	ENSG00000132840	BHMT2	FALSE
16594	MR-IVW	14226_120_BHMT2_BHMT2	14226_120_BHMT2_BHMT2	M00053	glutamine	4	-0.0479552	0.0727108	0.509554	DeCODE	Q9H2M3	Shin et al.	glutamine	HMDB0000641	ENSG00000132840	BHMT2	FALSE
16595	MR-IVW	14226_120_BHMT2_BHMT2	14226_120_BHMT2_BHMT2	M00054	tryptophan	4	-0.0688608	0.0867921	0.427545	DeCODE	Q9H2M3	Shin et al.	tryptophan	HMDB0000929	ENSG00000132840	BHMT2	FALSE
16596	MR-IVW	14226_120_BHMT2_BHMT2	14226_120_BHMT2_BHMT2	M00059	histidine	4	0.0443147	0.0808368	0.583555	DeCODE	Q9H2M3	Shin et al.	histidine	HMDB0000177	ENSG00000132840	BHMT2	FALSE
16597	MR-IVW	14226_120_BHMT2_BHMT2	14226_120_BHMT2_BHMT2	M00063	cholesterol	4	0.0928745	0.0917391	0.311359	DeCODE	Q9H2M3	Shin et al.	cholesterol	HMDB0000067	ENSG00000132840	BHMT2	FALSE
16598	MR-IVW	14226_120_BHMT2_BHMT2	14226_120_BHMT2_BHMT2	M00064	phenylalanine	4	0.0146815	0.0829702	0.859549	DeCODE	Q9H2M3	Shin et al.	phenylalanine	HMDB0000159	ENSG00000132840	BHMT2	FALSE
16599	MR-IVW	14226_120_BHMT2_BHMT2	14226_120_BHMT2_BHMT2	M00555	adenosine	4	0.00827654	0.100202	0.934171	DeCODE	Q9H2M3	Shin et al.	adenosine	HMDB0000050	ENSG00000132840	BHMT2	FALSE
16600	MR-IVW	14226_120_BHMT2_BHMT2	14226_120_BHMT2_BHMT2	M00577	fructose	4	-0.0872565	0.087331	0.317724	DeCODE	Q9H2M3	Shin et al.	fructose	HMDB0000660	ENSG00000132840	BHMT2	FALSE
16601	MR-IVW	14226_120_BHMT2_BHMT2	14226_120_BHMT2_BHMT2	M00599	pyruvate	4	-0.0330386	0.0745905	0.657814	DeCODE	Q9H2M3	Shin et al.	pyruvate	HMDB0000243	ENSG00000132840	BHMT2	FALSE
16602	MR-IVW	14226_120_BHMT2_BHMT2	14226_120_BHMT2_BHMT2	M00606	uridine	4	0.0629418	0.101706	0.536007	DeCODE	Q9H2M3	Shin et al.	uridine	HMDB0000296	ENSG00000132840	BHMT2	FALSE
16603	MR-IVW	14226_120_BHMT2_BHMT2	14226_120_BHMT2_BHMT2	M01105	linoleate (18:2n6)	4	-0.0340499	0.0735792	0.643533	DeCODE	Q9H2M3	Shin et al.	linoleate (18:2n6)	HMDB0006270,HMDB0000673	ENSG00000132840	BHMT2	FALSE
16604	MR-IVW	14226_120_BHMT2_BHMT2	14226_120_BHMT2_BHMT2	M01110	arachidonate (20:4n6)	4	-0.00736658	0.0834933	0.929694	DeCODE	Q9H2M3	Shin et al.	arachidonate (20:4n6)	HMDB0001043	ENSG00000132840	BHMT2	FALSE
16605	MR-IVW	14226_120_BHMT2_BHMT2	14226_120_BHMT2_BHMT2	M01123	inosine	4	0.114725	0.121539	0.345203	DeCODE	Q9H2M3	Shin et al.	inosine	HMDB0000195	ENSG00000132840	BHMT2	FALSE
16606	MR-IVW	14226_120_BHMT2_BHMT2	14226_120_BHMT2_BHMT2	M01284	threonine	4	0.0691034	0.0990806	0.485524	DeCODE	Q9H2M3	Shin et al.	threonine	HMDB0000167	ENSG00000132840	BHMT2	FALSE
16607	MR-IVW	14226_120_BHMT2_BHMT2	14226_120_BHMT2_BHMT2	M01299	tyrosine	4	-0.0017181	0.082276	0.98334	DeCODE	Q9H2M3	Shin et al.	tyrosine	HMDB0000158	ENSG00000132840	BHMT2	FALSE
16608	MR-IVW	14226_120_BHMT2_BHMT2	14226_120_BHMT2_BHMT2	M01302	methionine	4	-0.104456	0.0792429	0.187446	DeCODE	Q9H2M3	Shin et al.	methionine	HMDB0000696	ENSG00000132840	BHMT2	TRUE
16609	MR-IVW	14226_120_BHMT2_BHMT2	14226_120_BHMT2_BHMT2	M01336	palmitate (16:0)	4	-0.106459	0.072817	0.143739	DeCODE	Q9H2M3	Shin et al.	palmitate (16:0)	HMDB0000220	ENSG00000132840	BHMT2	FALSE
16610	MR-IVW	14226_120_BHMT2_BHMT2	14226_120_BHMT2_BHMT2	M01358	stearate (18:0)	4	-0.130061	0.081443	0.110276	DeCODE	Q9H2M3	Shin et al.	stearate (18:0)	HMDB0000827	ENSG00000132840	BHMT2	FALSE
16611	MR-IVW	14226_120_BHMT2_BHMT2	14226_120_BHMT2_BHMT2	M01493	ornithine	4	0.0134853	0.0871034	0.876963	DeCODE	Q9H2M3	Shin et al.	ornithine	HMDB0000214	ENSG00000132840	BHMT2	FALSE
16612	MR-IVW	14226_120_BHMT2_BHMT2	14226_120_BHMT2_BHMT2	M01508	pantothenate	4	-0.00626992	0.0737893	0.932285	DeCODE	Q9H2M3	Shin et al.	pantothenate	HMDB0000210	ENSG00000132840	BHMT2	FALSE
16613	MR-IVW	14226_120_BHMT2_BHMT2	14226_120_BHMT2_BHMT2	M01564	citrate	4	-0.0306176	0.075538	0.685237	DeCODE	Q9H2M3	Shin et al.	citrate	HMDB0000094	ENSG00000132840	BHMT2	FALSE
16614	MR-IVW	14226_120_BHMT2_BHMT2	14226_120_BHMT2_BHMT2	M01638	arginine	4	-0.012103	0.0740783	0.870219	DeCODE	Q9H2M3	Shin et al.	arginine	HMDB0000517	ENSG00000132840	BHMT2	FALSE
16615	MR-IVW	14226_120_BHMT2_BHMT2	14226_120_BHMT2_BHMT2	M01640	ascorbate (vitamin c)	4	0.146673	0.170728	0.390285	DeCODE	Q9H2M3	Shin et al.	ascorbate (vitamin c)	HMDB0000044	ENSG00000132840	BHMT2	FALSE
16616	MR-IVW	14226_120_BHMT2_BHMT2	14226_120_BHMT2_BHMT2	M01649	valine	4	0.091171	0.0826603	0.270045	DeCODE	Q9H2M3	Shin et al.	valine	HMDB0000883	ENSG00000132840	BHMT2	FALSE
16617	MR-IVW	14226_120_BHMT2_BHMT2	14226_120_BHMT2_BHMT2	M01670	urea	4	-0.0496619	0.0817532	0.543545	DeCODE	Q9H2M3	Shin et al.	urea	HMDB0000294	ENSG00000132840	BHMT2	FALSE
16618	MR-IVW	14226_120_BHMT2_BHMT2	14226_120_BHMT2_BHMT2	M01712	cortisol	4	-0.15905	0.0769614	0.0387694	DeCODE	Q9H2M3	Shin et al.	cortisol	HMDB0000063	ENSG00000132840	BHMT2	FALSE
16619	MR-IVW	14226_120_BHMT2_BHMT2	14226_120_BHMT2_BHMT2	M01827	riboflavin (vitamin b2)	4	0.0495662	0.188843	0.792957	DeCODE	Q9H2M3	Shin et al.	riboflavin (vitamin b2)	HMDB0000244	ENSG00000132840	BHMT2	FALSE
16620	MR-IVW	14226_120_BHMT2_BHMT2	14226_120_BHMT2_BHMT2	M02132	citrulline	4	0.0773136	0.0981337	0.430791	DeCODE	Q9H2M3	Shin et al.	citrulline	HMDB0000904	ENSG00000132840	BHMT2	FALSE
16621	MR-IVW	14226_120_BHMT2_BHMT2	14226_120_BHMT2_BHMT2	M02137	biliverdin	4	-0.109678	0.0906334	0.226232	DeCODE	Q9H2M3	Shin et al.	biliverdin	HMDB0001008	ENSG00000132840	BHMT2	FALSE
16622	MR-IVW	14226_120_BHMT2_BHMT2	14226_120_BHMT2_BHMT2	M02342	serotonin (5ht)	4	-0.0141903	0.0820479	0.86269	DeCODE	Q9H2M3	Shin et al.	serotonin (5ht)	HMDB0000259	ENSG00000132840	BHMT2	FALSE
16623	MR-IVW	14226_120_BHMT2_BHMT2	14226_120_BHMT2_BHMT2	M03147	xanthine	4	-0.0315454	0.0817728	0.699668	DeCODE	Q9H2M3	Shin et al.	xanthine	HMDB0000292	ENSG00000132840	BHMT2	FALSE
16624	MR-IVW	14226_120_BHMT2_BHMT2	14226_120_BHMT2_BHMT2	M11438	phosphate	4	0.0253068	0.0836389	0.762215	DeCODE	Q9H2M3	Shin et al.	phosphate	HMDB0001429	ENSG00000132840	BHMT2	FALSE
16625	MR-IVW	14226_120_BHMT2_BHMT2	14226_120_BHMT2_BHMT2	M15122	glycerol	4	-0.0118775	0.0770459	0.877482	DeCODE	Q9H2M3	Shin et al.	glycerol	HMDB0000131	ENSG00000132840	BHMT2	FALSE
16626	MR-IVW	14226_120_BHMT2_BHMT2	14226_120_BHMT2_BHMT2	M15488	acetylphosphate	4	0.00827654	0.100202	0.934171	DeCODE	Q9H2M3	Shin et al.	acetylphosphate	HMDB0001494	ENSG00000132840	BHMT2	FALSE
16627	MR-IVW	14226_120_BHMT2_BHMT2	14226_120_BHMT2_BHMT2	M15506	choline	4	-0.113178	0.0730271	0.121186	DeCODE	Q9H2M3	Shin et al.	choline	HMDB0000097	ENSG00000132840	BHMT2	FALSE
16628	MR-IVW	14226_120_BHMT2_BHMT2	14226_120_BHMT2_BHMT2	M15630	n-acetylornithine	4	-0.0428001	0.091257	0.639065	DeCODE	Q9H2M3	Shin et al.	n-acetylornithine	HMDB0003357	ENSG00000132840	BHMT2	FALSE
16629	MR-IVW	14226_120_BHMT2_BHMT2	14226_120_BHMT2_BHMT2	M15677	3-methylhistidine	4	-0.119238	0.0841745	0.156613	DeCODE	Q9H2M3	Shin et al.	3-methylhistidine	HMDB0000479	ENSG00000132840	BHMT2	FALSE
16630	MR-IVW	14226_120_BHMT2_BHMT2	14226_120_BHMT2_BHMT2	M15990	glycerophosphorylcholine (gpc)	4	-0.0688331	0.0758161	0.363933	DeCODE	Q9H2M3	Shin et al.	glycerophosphorylcholine (gpc)	HMDB0000086	ENSG00000132840	BHMT2	FALSE
16631	MR-IVW	14226_120_BHMT2_BHMT2	14226_120_BHMT2_BHMT2	M15996	aspartate	4	-0.122817	0.0763377	0.107645	DeCODE	Q9H2M3	Shin et al.	aspartate	HMDB0000191	ENSG00000132840	BHMT2	FALSE
16632	MR-IVW	14226_120_BHMT2_BHMT2	14226_120_BHMT2_BHMT2	M18254	paraxanthine	4	0.00748003	0.074249	0.919755	DeCODE	Q9H2M3	Shin et al.	paraxanthine	HMDB0001860	ENSG00000132840	BHMT2	FALSE
16633	MR-IVW	14226_120_BHMT2_BHMT2	14226_120_BHMT2_BHMT2	M18467	eicosapentaenoate (epa; 20:5n3)	4	-0.011811	0.0727426	0.871017	DeCODE	Q9H2M3	Shin et al.	eicosapentaenoate (epa; 20:5n3)	HMDB0001999	ENSG00000132840	BHMT2	FALSE
16634	MR-IVW	14226_120_BHMT2_BHMT2	14226_120_BHMT2_BHMT2	M18474	estrone 3-sulfate	4	0.260957	0.211209	0.216629	DeCODE	Q9H2M3	Shin et al.	estrone 3-sulfate	HMDB0001425	ENSG00000132840	BHMT2	FALSE
16635	MR-IVW	14226_120_BHMT2_BHMT2	14226_120_BHMT2_BHMT2	M18494	taurochenodeoxycholate	4	0.00246805	0.109839	0.982073	DeCODE	Q9H2M3	Shin et al.	taurochenodeoxycholate	HMDB0000951	ENSG00000132840	BHMT2	FALSE
16636	MR-IVW	14226_120_BHMT2_BHMT2	14226_120_BHMT2_BHMT2	M19323	docosahexaenoate (dha; 22:6n3)	4	-0.0563265	0.0749596	0.452397	DeCODE	Q9H2M3	Shin et al.	docosahexaenoate (dha; 22:6n3)	HMDB0002183	ENSG00000132840	BHMT2	FALSE
16637	MR-IVW	14226_120_BHMT2_BHMT2	14226_120_BHMT2_BHMT2	M19934	myo-inositol	4	-0.231581	0.0747187	0.00193933	DeCODE	Q9H2M3	Shin et al.	myo-inositol	HMDB0000211	ENSG00000132840	BHMT2	FALSE
16638	MR-IVW	14226_120_BHMT2_BHMT2	14226_120_BHMT2_BHMT2	M20489	glucose	4	-0.0380727	0.0850603	0.654445	DeCODE	Q9H2M3	Shin et al.	glucose	HMDB0000122	ENSG00000132840	BHMT2	FALSE
16639	MR-IVW	14226_120_BHMT2_BHMT2	14226_120_BHMT2_BHMT2	M21044	2-hydroxybutyrate (ahb)	4	-0.0705445	0.074796	0.3456	DeCODE	Q9H2M3	Shin et al.	2-hydroxybutyrate (ahb)	HMDB0000008	ENSG00000132840	BHMT2	FALSE
16640	MR-IVW	14226_120_BHMT2_BHMT2	14226_120_BHMT2_BHMT2	M22189	palmitoylcarnitine (c16)	4	-0.124639	0.0732724	0.0889351	DeCODE	Q9H2M3	Shin et al.	palmitoylcarnitine (c16)	HMDB0000222	ENSG00000132840	BHMT2	FALSE
16641	MR-IVW	14226_120_BHMT2_BHMT2	14226_120_BHMT2_BHMT2	M22842	cholate	4	0.124046	0.085538	0.147008	DeCODE	Q9H2M3	Shin et al.	cholate	HMDB0000619	ENSG00000132840	BHMT2	FALSE
16642	MR-IVW	14226_120_BHMT2_BHMT2	14226_120_BHMT2_BHMT2	M27716	bilirubin (z,z)	4	-0.0774308	0.078083	0.321369	DeCODE	Q9H2M3	Shin et al.	bilirubin (z,z)	HMDB0000054	ENSG00000132840	BHMT2	FALSE
16643	MR-IVW	14226_120_BHMT2_BHMT2	14226_120_BHMT2_BHMT2	M27718	creatine	4	0.144828	0.077676	0.0622498	DeCODE	Q9H2M3	Shin et al.	creatine	HMDB0000064	ENSG00000132840	BHMT2	FALSE
16644	MR-IVW	14226_120_BHMT2_BHMT2	14226_120_BHMT2_BHMT2	M31453	cysteine	4	-0.0202169	0.0732938	0.782676	DeCODE	Q9H2M3	Shin et al.	cysteine	HMDB0000574	ENSG00000132840	BHMT2	FALSE
16645	MR-IVW	14226_120_BHMT2_BHMT2	14226_120_BHMT2_BHMT2	M31454	cystine	4	-0.107307	0.140217	0.444096	DeCODE	Q9H2M3	Shin et al.	cystine	HMDB0000192	ENSG00000132840	BHMT2	FALSE
16646	MR-IVW	14226_120_BHMT2_BHMT2	14226_120_BHMT2_BHMT2	M32198	acetylcarnitine (c2)	4	-0.0962683	0.0801664	0.229807	DeCODE	Q9H2M3	Shin et al.	acetylcarnitine (c2)	HMDB0000201	ENSG00000132840	BHMT2	FALSE
16647	MR-IVW	14226_120_BHMT2_BHMT2	14226_120_BHMT2_BHMT2	M32315	serine	4	-0.050872	0.0776793	0.512533	DeCODE	Q9H2M3	Shin et al.	serine	HMDB0000187	ENSG00000132840	BHMT2	FALSE
16648	MR-IVW	14226_120_BHMT2_BHMT2	14226_120_BHMT2_BHMT2	M32319	trans-4-hydroxyproline	4	-0.0702574	0.0743984	0.344996	DeCODE	Q9H2M3	Shin et al.	trans-4-hydroxyproline	HMDB0000725	ENSG00000132840	BHMT2	FALSE
16649	MR-IVW	14226_120_BHMT2_BHMT2	14226_120_BHMT2_BHMT2	M32322	glutamate	4	-0.0545841	0.0743329	0.462754	DeCODE	Q9H2M3	Shin et al.	glutamate	HMDB0000148	ENSG00000132840	BHMT2	FALSE
16650	MR-IVW	14226_120_BHMT2_BHMT2	14226_120_BHMT2_BHMT2	M32338	glycine	4	0.000827191	0.0911509	0.992759	DeCODE	Q9H2M3	Shin et al.	glycine	HMDB0000123	ENSG00000132840	BHMT2	FALSE
16651	MR-IVW	14226_120_BHMT2_BHMT2	14226_120_BHMT2_BHMT2	M32339	alanine	4	0.0169092	0.0767056	0.825526	DeCODE	Q9H2M3	Shin et al.	alanine	HMDB0000161	ENSG00000132840	BHMT2	FALSE
16652	MR-IVW	14226_120_BHMT2_BHMT2	14226_120_BHMT2_BHMT2	M32425	dehydroepiandrosterone sulfate (dhea-s)	4	-0.000795271	0.0728484	0.99129	DeCODE	Q9H2M3	Shin et al.	dehydroepiandrosterone sulfate (dhea-s)	HMDB0001032	ENSG00000132840	BHMT2	FALSE
16653	MR-IVW	14226_120_BHMT2_BHMT2	14226_120_BHMT2_BHMT2	M32458	oleamide	4	-0.123608	0.0752968	0.10067	DeCODE	Q9H2M3	Shin et al.	oleamide	HMDB0002117	ENSG00000132840	BHMT2	FALSE
16654	MR-IVW	14226_120_BHMT2_BHMT2	14226_120_BHMT2_BHMT2	M32593	heme	4	0.12479	0.0923632	0.176669	DeCODE	Q9H2M3	Shin et al.	heme	HMDB0003178	ENSG00000132840	BHMT2	FALSE
16655	MR-IVW	14226_120_BHMT2_BHMT2	14226_120_BHMT2_BHMT2	M33453	alpha-ketoglutarate	4	-0.0626532	0.0845852	0.458868	DeCODE	Q9H2M3	Shin et al.	alpha-ketoglutarate	HMDB0000208	ENSG00000132840	BHMT2	FALSE
16656	MR-IVW	14226_120_BHMT2_BHMT2	14226_120_BHMT2_BHMT2	M34106	bilirubin (e,z or z,e)*	4	-0.238031	0.0886319	0.00723967	DeCODE	Q9H2M3	Shin et al.	bilirubin (e,z or z,e)*	HMDB0000488	ENSG00000132840	BHMT2	FALSE
16657	MR-IVW	14226_120_BHMT2_BHMT2	14226_120_BHMT2_BHMT2	M34283	asparagine	4	-0.174	0.074615	0.0197022	DeCODE	Q9H2M3	Shin et al.	asparagine	HMDB0000168	ENSG00000132840	BHMT2	FALSE
16658	MR-IVW	14226_120_BHMT2_BHMT2	14226_120_BHMT2_BHMT2	bioa_001	alanine	4	0.0164956	0.0213154	0.439001	DeCODE	Q9H2M3	Lotta et al.	alanine	HMDB0000161	ENSG00000132840	BHMT2	FALSE
16659	MR-IVW	14226_120_BHMT2_BHMT2	14226_120_BHMT2_BHMT2	bioa_002	arginine	4	0.065972	0.0380449	0.0829083	DeCODE	Q9H2M3	Lotta et al.	arginine	HMDB0000517	ENSG00000132840	BHMT2	FALSE
16660	MR-IVW	14226_120_BHMT2_BHMT2	14226_120_BHMT2_BHMT2	bioa_003	asparagine	4	-0.0424706	0.036442	0.243844	DeCODE	Q9H2M3	Lotta et al.	asparagine	HMDB0000168	ENSG00000132840	BHMT2	FALSE
16661	MR-IVW	14226_120_BHMT2_BHMT2	14226_120_BHMT2_BHMT2	bioa_004	aspartate	4	-0.0449876	0.0393507	0.252936	DeCODE	Q9H2M3	Lotta et al.	aspartate	HMDB0000191	ENSG00000132840	BHMT2	FALSE
16662	MR-IVW	14226_120_BHMT2_BHMT2	14226_120_BHMT2_BHMT2	bioa_005	citrulline	4	0.000485232	0.0385881	0.989967	DeCODE	Q9H2M3	Lotta et al.	citrulline	HMDB0000904	ENSG00000132840	BHMT2	FALSE
16663	MR-IVW	14226_120_BHMT2_BHMT2	14226_120_BHMT2_BHMT2	bioa_006	glutamine	4	0.0116202	0.0224683	0.605029	DeCODE	Q9H2M3	Lotta et al.	glutamine	HMDB0000641	ENSG00000132840	BHMT2	FALSE
16664	MR-IVW	14226_120_BHMT2_BHMT2	14226_120_BHMT2_BHMT2	bioa_007	glutamate	4	-0.0168962	0.0377445	0.654408	DeCODE	Q9H2M3	Lotta et al.	glutamate	HMDB0000148	ENSG00000132840	BHMT2	FALSE
16665	MR-IVW	14226_120_BHMT2_BHMT2	14226_120_BHMT2_BHMT2	bioa_008	glycine	4	-0.0098097	0.0287141	0.732626	DeCODE	Q9H2M3	Lotta et al.	glycine	HMDB0000123	ENSG00000132840	BHMT2	FALSE
16666	MR-IVW	14226_120_BHMT2_BHMT2	14226_120_BHMT2_BHMT2	bioa_009	histidine	4	0.0546079	0.0235406	0.0203556	DeCODE	Q9H2M3	Lotta et al.	histidine	HMDB0000177	ENSG00000132840	BHMT2	FALSE
16667	MR-IVW	14226_120_BHMT2_BHMT2	14226_120_BHMT2_BHMT2	bioa_013	methionine	4	-0.0174462	0.0363612	0.631367	DeCODE	Q9H2M3	Lotta et al.	methionine	HMDB0000696	ENSG00000132840	BHMT2	TRUE
16668	MR-IVW	14226_120_BHMT2_BHMT2	14226_120_BHMT2_BHMT2	bioa_014	ornithine	4	-0.0219342	0.0409656	0.592353	DeCODE	Q9H2M3	Lotta et al.	ornithine	HMDB0000214	ENSG00000132840	BHMT2	FALSE
16669	MR-IVW	14226_120_BHMT2_BHMT2	14226_120_BHMT2_BHMT2	bioa_015	phenylethylamine	4	-0.0232032	0.0610441	0.703868	DeCODE	Q9H2M3	Lotta et al.	phenylethylamine	HMDB0012275	ENSG00000132840	BHMT2	FALSE
16670	MR-IVW	14226_120_BHMT2_BHMT2	14226_120_BHMT2_BHMT2	bioa_016	phenylalanine	4	0.017618	0.0216284	0.415314	DeCODE	Q9H2M3	Lotta et al.	phenylalanine	HMDB0000159	ENSG00000132840	BHMT2	FALSE
16671	MR-IVW	14226_120_BHMT2_BHMT2	14226_120_BHMT2_BHMT2	bioa_018	serine	4	-0.0442349	0.0357832	0.216388	DeCODE	Q9H2M3	Lotta et al.	serine	HMDB0000187	ENSG00000132840	BHMT2	FALSE
16672	MR-IVW	14226_120_BHMT2_BHMT2	14226_120_BHMT2_BHMT2	bioa_019	threonine	4	0.0638253	0.037709	0.0905365	DeCODE	Q9H2M3	Lotta et al.	threonine	HMDB0000167	ENSG00000132840	BHMT2	FALSE
16673	MR-IVW	14226_120_BHMT2_BHMT2	14226_120_BHMT2_BHMT2	bioa_020	tryptophan	4	-0.000768627	0.0354925	0.982722	DeCODE	Q9H2M3	Lotta et al.	tryptophan	HMDB0000929	ENSG00000132840	BHMT2	FALSE
16674	MR-IVW	14226_120_BHMT2_BHMT2	14226_120_BHMT2_BHMT2	bioa_021	tyrosine	4	0.00769229	0.0213042	0.718048	DeCODE	Q9H2M3	Lotta et al.	tyrosine	HMDB0000158	ENSG00000132840	BHMT2	FALSE
16675	MR-IVW	14226_120_BHMT2_BHMT2	14226_120_BHMT2_BHMT2	bioa_022	valine	4	-0.00576182	0.0222943	0.796065	DeCODE	Q9H2M3	Lotta et al.	valine	HMDB0000883	ENSG00000132840	BHMT2	FALSE
16676	MR-IVW	14226_120_BHMT2_BHMT2	14226_120_BHMT2_BHMT2	bioa_023	n-acetylornithine	4	-0.0240538	0.0384496	0.531582	DeCODE	Q9H2M3	Lotta et al.	n-acetylornithine	HMDB0003357	ENSG00000132840	BHMT2	FALSE
16677	MR-IVW	14226_120_BHMT2_BHMT2	14226_120_BHMT2_BHMT2	bioa_030	trans-hydroxyproline	4	-0.0228282	0.0355221	0.520452	DeCODE	Q9H2M3	Lotta et al.	trans-hydroxyproline	HMDB0000725	ENSG00000132840	BHMT2	FALSE
16678	MR-IVW	14226_120_BHMT2_BHMT2	14226_120_BHMT2_BHMT2	bioa_031	sarcosine	4	-9.15134e-05	0.0373343	0.998044	DeCODE	Q9H2M3	Lotta et al.	sarcosine	HMDB0000271	ENSG00000132840	BHMT2	FALSE
16679	MR-IVW	14226_120_BHMT2_BHMT2	14226_120_BHMT2_BHMT2	bioa_032	serotonin	4	-0.0885994	0.0467476	0.0580567	DeCODE	Q9H2M3	Lotta et al.	serotonin	HMDB0000259	ENSG00000132840	BHMT2	FALSE
16680	MR-IVW	14226_120_BHMT2_BHMT2	14226_120_BHMT2_BHMT2	bioa_033	spermidine	4	-0.0351014	0.0437322	0.42218	DeCODE	Q9H2M3	Lotta et al.	spermidine	HMDB0001257	ENSG00000132840	BHMT2	FALSE
16681	MR-IVW	14226_120_BHMT2_BHMT2	14226_120_BHMT2_BHMT2	bior_002	acetylcarnitine (c2)	4	-0.0852264	0.0354572	0.0162326	DeCODE	Q9H2M3	Lotta et al.	acetylcarnitine (c2)	HMDB0000201	ENSG00000132840	BHMT2	FALSE
16682	MR-IVW	14226_120_BHMT2_BHMT2	14226_120_BHMT2_BHMT2	bior_031	hexadecanoylcarnitine	4	-0.0339983	0.0355113	0.338369	DeCODE	Q9H2M3	Lotta et al.	hexadecanoylcarnitine	HMDB0000222	ENSG00000132840	BHMT2	FALSE
16683	MR-IVW	14226_120_BHMT2_BHMT2	14226_120_BHMT2_BHMT2	met-d-Acetate	acetate	4	0.001989	0.0177999	0.911028	DeCODE	Q9H2M3	Borges et al.	acetate	HMDB0000042	ENSG00000132840	BHMT2	FALSE
16684	MR-IVW	14226_120_BHMT2_BHMT2	14226_120_BHMT2_BHMT2	met-d-Acetoacetate	acetoacetate	4	0.00531372	0.0173292	0.759122	DeCODE	Q9H2M3	Borges et al.	acetoacetate	HMDB0000060	ENSG00000132840	BHMT2	FALSE
16685	MR-IVW	14226_120_BHMT2_BHMT2	14226_120_BHMT2_BHMT2	met-d-Ala	alanine	4	0.00140476	0.0160901	0.930429	DeCODE	Q9H2M3	Borges et al.	alanine	HMDB0000161	ENSG00000132840	BHMT2	FALSE
16686	MR-IVW	14226_120_BHMT2_BHMT2	14226_120_BHMT2_BHMT2	met-d-Citrate	citrate	4	-0.0519337	0.0213981	0.015223	DeCODE	Q9H2M3	Borges et al.	citrate	HMDB0000094	ENSG00000132840	BHMT2	FALSE
16687	MR-IVW	14226_120_BHMT2_BHMT2	14226_120_BHMT2_BHMT2	met-d-Gln	glutamine	4	0.0179945	0.0161127	0.264083	DeCODE	Q9H2M3	Borges et al.	glutamine	HMDB0000641	ENSG00000132840	BHMT2	FALSE
16688	MR-IVW	14226_120_BHMT2_BHMT2	14226_120_BHMT2_BHMT2	met-d-Glucose	glucose	4	0.0124748	0.0178816	0.485406	DeCODE	Q9H2M3	Borges et al.	glucose	HMDB0000122	ENSG00000132840	BHMT2	FALSE
16689	MR-IVW	14226_120_BHMT2_BHMT2	14226_120_BHMT2_BHMT2	met-d-Gly	glycine	4	0.0126955	0.0174646	0.467269	DeCODE	Q9H2M3	Borges et al.	glycine	HMDB0000123	ENSG00000132840	BHMT2	FALSE
16690	MR-IVW	14226_120_BHMT2_BHMT2	14226_120_BHMT2_BHMT2	met-d-His	histidine	4	-0.00842512	0.0161026	0.600825	DeCODE	Q9H2M3	Borges et al.	histidine	HMDB0000177	ENSG00000132840	BHMT2	FALSE
16691	MR-IVW	14226_120_BHMT2_BHMT2	14226_120_BHMT2_BHMT2	met-d-LA	linoleate (18:2n6)	4	0.041345	0.0160952	0.0102058	DeCODE	Q9H2M3	Borges et al.	linoleate (18:2n6)	HMDB0006270,HMDB0000673	ENSG00000132840	BHMT2	FALSE
16692	MR-IVW	14226_120_BHMT2_BHMT2	14226_120_BHMT2_BHMT2	met-d-Phe	phenylalanine	4	0.0130271	0.0186711	0.485354	DeCODE	Q9H2M3	Borges et al.	phenylalanine	HMDB0000159	ENSG00000132840	BHMT2	FALSE
16693	MR-IVW	14226_120_BHMT2_BHMT2	14226_120_BHMT2_BHMT2	met-d-Pyruvate	pyruvate	4	0.0135365	0.0165284	0.412795	DeCODE	Q9H2M3	Borges et al.	pyruvate	HMDB0000243	ENSG00000132840	BHMT2	FALSE
16694	MR-IVW	14226_120_BHMT2_BHMT2	14226_120_BHMT2_BHMT2	met-d-Tyr	tyrosine	4	0.016083	0.0161014	0.317864	DeCODE	Q9H2M3	Borges et al.	tyrosine	HMDB0000158	ENSG00000132840	BHMT2	FALSE
16695	MR-IVW	14226_120_BHMT2_BHMT2	14226_120_BHMT2_BHMT2	met-d-Val	valine	4	0.0359832	0.0168635	0.0328599	DeCODE	Q9H2M3	Borges et al.	valine	HMDB0000883	ENSG00000132840	BHMT2	FALSE
16696	MR-IVW	14271_23_RAB6B_RAB6B	14271_23_RAB6B_RAB6B	GCST90199627	n-alpha-acetylornithine	5	0.0420203	0.0922289	0.648671	DeCODE	Q9NRW1	Chen et al.	n-alpha-acetylornithine	HMDB0003357	ENSG00000154917	RAB6B	FALSE
16697	MR-IVW	14271_23_RAB6B_RAB6B	14271_23_RAB6B_RAB6B	GCST90199628	3-methylhistidine	5	0.00824569	0.0710114	0.907559	DeCODE	Q9NRW1	Chen et al.	3-methylhistidine	HMDB0000479	ENSG00000154917	RAB6B	FALSE
16698	MR-IVW	14271_23_RAB6B_RAB6B	14271_23_RAB6B_RAB6B	GCST90199629	glycerophosphorylcholine (gpc)	5	-0.0081395	0.071345	0.909169	DeCODE	Q9NRW1	Chen et al.	glycerophosphorylcholine (gpc)	HMDB0000086	ENSG00000154917	RAB6B	FALSE
16699	MR-IVW	14271_23_RAB6B_RAB6B	14271_23_RAB6B_RAB6B	GCST90199637	n-acetylglutamate	5	-0.0909924	0.0774572	0.240097	DeCODE	Q9NRW1	Chen et al.	n-acetylglutamate	HMDB0001138	ENSG00000154917	RAB6B	FALSE
16700	MR-IVW	14271_23_RAB6B_RAB6B	14271_23_RAB6B_RAB6B	GCST90199651	docosahexaenoate (dha; 22:6n3)	5	0.175981	0.0710441	0.0132469	DeCODE	Q9NRW1	Chen et al.	docosahexaenoate (dha; 22:6n3)	HMDB0002183	ENSG00000154917	RAB6B	FALSE
16701	MR-IVW	14271_23_RAB6B_RAB6B	14271_23_RAB6B_RAB6B	GCST90199652	1-stearoyl-2-oleoyl-gps (18:0/18:1)	5	0.133895	0.0720222	0.0630152	DeCODE	Q9NRW1	Chen et al.	1-stearoyl-2-oleoyl-gps (18:0/18:1)	HMDB0010163	ENSG00000154917	RAB6B	FALSE
16702	MR-IVW	14271_23_RAB6B_RAB6B	14271_23_RAB6B_RAB6B	GCST90199654	paraxanthine	5	-0.020534	0.0730177	0.778542	DeCODE	Q9NRW1	Chen et al.	paraxanthine	HMDB0001860	ENSG00000154917	RAB6B	FALSE
16703	MR-IVW	14271_23_RAB6B_RAB6B	14271_23_RAB6B_RAB6B	GCST90199665	n-acetylaspartate (naa)	5	7.02029e-05	0.0716223	0.999218	DeCODE	Q9NRW1	Chen et al.	n-acetylaspartate (naa)	HMDB0000812	ENSG00000154917	RAB6B	FALSE
16704	MR-IVW	14271_23_RAB6B_RAB6B	14271_23_RAB6B_RAB6B	GCST90199666	palmitoylcarnitine (c16)	5	0.0809582	0.0711499	0.255181	DeCODE	Q9NRW1	Chen et al.	palmitoylcarnitine (c16)	HMDB0000222	ENSG00000154917	RAB6B	FALSE
16705	MR-IVW	14271_23_RAB6B_RAB6B	14271_23_RAB6B_RAB6B	GCST90199669	acetylcarnitine (c2)	5	0.0982995	0.0711264	0.166959	DeCODE	Q9NRW1	Chen et al.	acetylcarnitine (c2)	HMDB0000201	ENSG00000154917	RAB6B	FALSE
16706	MR-IVW	14271_23_RAB6B_RAB6B	14271_23_RAB6B_RAB6B	GCST90199673	dehydroepiandrosterone sulfate (dhea-s)	5	0.0934166	0.0713518	0.190453	DeCODE	Q9NRW1	Chen et al.	dehydroepiandrosterone sulfate (dhea-s)	HMDB0001032	ENSG00000154917	RAB6B	FALSE
16707	MR-IVW	14271_23_RAB6B_RAB6B	14271_23_RAB6B_RAB6B	GCST90199691	1-methylhistidine	5	-0.0627519	0.0712719	0.378611	DeCODE	Q9NRW1	Chen et al.	1-methylhistidine	HMDB0000001	ENSG00000154917	RAB6B	FALSE
16708	MR-IVW	14271_23_RAB6B_RAB6B	14271_23_RAB6B_RAB6B	GCST90199845	sphinganine-1-phosphate	5	0.136339	0.0717127	0.0572775	DeCODE	Q9NRW1	Chen et al.	sphinganine-1-phosphate	HMDB0001383	ENSG00000154917	RAB6B	FALSE
16709	MR-IVW	14271_23_RAB6B_RAB6B	14271_23_RAB6B_RAB6B	GCST90199896	sulfate*	5	-0.0562857	0.0712571	0.429588	DeCODE	Q9NRW1	Chen et al.	sulfate*	HMDB01448	ENSG00000154917	RAB6B	FALSE
16710	MR-IVW	14271_23_RAB6B_RAB6B	14271_23_RAB6B_RAB6B	GCST90199972	sphingomyelin (d18:1/24:1, d18:2/24:0)*	5	0.0910534	0.0711062	0.20036	DeCODE	Q9NRW1	Chen et al.	sphingomyelin (d18:1/24:1, d18:2/24:0)*	HMDB0012107	ENSG00000154917	RAB6B	FALSE
16711	MR-IVW	14271_23_RAB6B_RAB6B	14271_23_RAB6B_RAB6B	GCST90200001	sphingomyelin (d18:1/20:0, d16:1/22:0)*	5	-0.0407424	0.071149	0.566892	DeCODE	Q9NRW1	Chen et al.	sphingomyelin (d18:1/20:0, d16:1/22:0)*	HMDB0012102	ENSG00000154917	RAB6B	FALSE
16712	MR-IVW	14271_23_RAB6B_RAB6B	14271_23_RAB6B_RAB6B	GCST90200049	myristoyl dihydrosphingomyelin (d18:0/14:0)*	5	0.0971825	0.0711607	0.172041	DeCODE	Q9NRW1	Chen et al.	myristoyl dihydrosphingomyelin (d18:0/14:0)*	HMDB0012085	ENSG00000154917	RAB6B	FALSE
16713	MR-IVW	14271_23_RAB6B_RAB6B	14271_23_RAB6B_RAB6B	GCST90200056	sphingomyelin (d18:0/18:0, d19:0/17:0)*	5	0.193732	0.0710653	0.00640865	DeCODE	Q9NRW1	Chen et al.	sphingomyelin (d18:0/18:0, d19:0/17:0)*	HMDB0012087	ENSG00000154917	RAB6B	FALSE
16714	MR-IVW	14271_23_RAB6B_RAB6B	14271_23_RAB6B_RAB6B	GCST90200279	pantothenate	5	0.0912197	0.0714199	0.20152	DeCODE	Q9NRW1	Chen et al.	pantothenate	HMDB0000210	ENSG00000154917	RAB6B	FALSE
16715	MR-IVW	14271_23_RAB6B_RAB6B	14271_23_RAB6B_RAB6B	GCST90200281	phosphoethanolamine	5	0.148135	0.0711607	0.0373706	DeCODE	Q9NRW1	Chen et al.	phosphoethanolamine	HMDB0000224	ENSG00000154917	RAB6B	FALSE
16716	MR-IVW	14271_23_RAB6B_RAB6B	14271_23_RAB6B_RAB6B	GCST90200283	3-ureidopropionate	5	-0.0206778	0.0744406	0.781185	DeCODE	Q9NRW1	Chen et al.	3-ureidopropionate	HMDB0000026	ENSG00000154917	RAB6B	FALSE
16717	MR-IVW	14271_23_RAB6B_RAB6B	14271_23_RAB6B_RAB6B	GCST90200291	sarcosine	5	0.0175956	0.0712963	0.805067	DeCODE	Q9NRW1	Chen et al.	sarcosine	HMDB0000271	ENSG00000154917	RAB6B	FALSE
16718	MR-IVW	14271_23_RAB6B_RAB6B	14271_23_RAB6B_RAB6B	GCST90200292	trans-4-hydroxyproline	5	0.0275113	0.0753329	0.714965	DeCODE	Q9NRW1	Chen et al.	trans-4-hydroxyproline	HMDB0000725	ENSG00000154917	RAB6B	FALSE
16719	MR-IVW	14271_23_RAB6B_RAB6B	14271_23_RAB6B_RAB6B	GCST90200293	thyroxine	5	0.0915683	0.0711241	0.197939	DeCODE	Q9NRW1	Chen et al.	thyroxine	HMDB0000248	ENSG00000154917	RAB6B	FALSE
16720	MR-IVW	14271_23_RAB6B_RAB6B	14271_23_RAB6B_RAB6B	GCST90200296	methyl indole-3-acetate	5	0.0397677	0.077096	0.605979	DeCODE	Q9NRW1	Chen et al.	methyl indole-3-acetate	HMDB0029738	ENSG00000154917	RAB6B	FALSE
16721	MR-IVW	14271_23_RAB6B_RAB6B	14271_23_RAB6B_RAB6B	GCST90200304	citrate	5	-0.0489757	0.0711259	0.491089	DeCODE	Q9NRW1	Chen et al.	citrate	HMDB0000094	ENSG00000154917	RAB6B	FALSE
16722	MR-IVW	14271_23_RAB6B_RAB6B	14271_23_RAB6B_RAB6B	GCST90200306	butyrate/isobutyrate (4:0)	5	-0.0599177	0.072263	0.407013	DeCODE	Q9NRW1	Chen et al.	butyrate/isobutyrate (4:0)	HMDB0000039	ENSG00000154917	RAB6B	FALSE
16723	MR-IVW	14271_23_RAB6B_RAB6B	14271_23_RAB6B_RAB6B	GCST90200314	n-acetylneuraminate	5	-0.0588328	0.0713847	0.409846	DeCODE	Q9NRW1	Chen et al.	n-acetylneuraminate	HMDB0000230	ENSG00000154917	RAB6B	FALSE
16724	MR-IVW	14271_23_RAB6B_RAB6B	14271_23_RAB6B_RAB6B	GCST90200318	acetoacetate	5	0.0177555	0.0808149	0.8261	DeCODE	Q9NRW1	Chen et al.	acetoacetate	HMDB0000060	ENSG00000154917	RAB6B	FALSE
16725	MR-IVW	14271_23_RAB6B_RAB6B	14271_23_RAB6B_RAB6B	GCST90200319	cys-gly, oxidized	5	0.0444643	0.0711525	0.532026	DeCODE	Q9NRW1	Chen et al.	cys-gly, oxidized	HMDB0000078	ENSG00000154917	RAB6B	FALSE
16726	MR-IVW	14271_23_RAB6B_RAB6B	14271_23_RAB6B_RAB6B	GCST90200321	cholate	5	-0.0104548	0.0753094	0.889589	DeCODE	Q9NRW1	Chen et al.	cholate	HMDB0000619	ENSG00000154917	RAB6B	FALSE
16727	MR-IVW	14271_23_RAB6B_RAB6B	14271_23_RAB6B_RAB6B	GCST90200323	creatine	5	0.0378194	0.0753708	0.615824	DeCODE	Q9NRW1	Chen et al.	creatine	HMDB0000064	ENSG00000154917	RAB6B	FALSE
16728	MR-IVW	14271_23_RAB6B_RAB6B	14271_23_RAB6B_RAB6B	GCST90200325	glycerol	5	0.0817731	0.0710259	0.249604	DeCODE	Q9NRW1	Chen et al.	glycerol	HMDB0000131	ENSG00000154917	RAB6B	FALSE
16729	MR-IVW	14271_23_RAB6B_RAB6B	14271_23_RAB6B_RAB6B	GCST90200327	choline	5	-0.00708703	0.0716494	0.921208	DeCODE	Q9NRW1	Chen et al.	choline	HMDB0000097	ENSG00000154917	RAB6B	FALSE
16730	MR-IVW	14271_23_RAB6B_RAB6B	14271_23_RAB6B_RAB6B	GCST90200335	stearoyl sphingomyelin (d18:1/18:0)	5	0.0657957	0.0711454	0.355067	DeCODE	Q9NRW1	Chen et al.	stearoyl sphingomyelin (d18:1/18:0)	HMDB0001348	ENSG00000154917	RAB6B	FALSE
16731	MR-IVW	14271_23_RAB6B_RAB6B	14271_23_RAB6B_RAB6B	GCST90200336	n-palmitoyl-sphingosine (d18:1/16:0)	5	0.132118	0.0723371	0.0677866	DeCODE	Q9NRW1	Chen et al.	n-palmitoyl-sphingosine (d18:1/16:0)	HMDB0004949	ENSG00000154917	RAB6B	FALSE
16732	MR-IVW	14271_23_RAB6B_RAB6B	14271_23_RAB6B_RAB6B	GCST90200337	taurochenodeoxycholate	5	-0.000512247	0.072066	0.994329	DeCODE	Q9NRW1	Chen et al.	taurochenodeoxycholate	HMDB0000951	ENSG00000154917	RAB6B	FALSE
16733	MR-IVW	14271_23_RAB6B_RAB6B	14271_23_RAB6B_RAB6B	GCST90200341	n-stearoyl-sphingosine (d18:1/18:0)*	5	0.107619	0.0721684	0.135903	DeCODE	Q9NRW1	Chen et al.	n-stearoyl-sphingosine (d18:1/18:0)*	HMDB0004950	ENSG00000154917	RAB6B	FALSE
16734	MR-IVW	14271_23_RAB6B_RAB6B	14271_23_RAB6B_RAB6B	GCST90200345	s-adenosylhomocysteine (sah)	5	-0.021781	0.0824947	0.791758	DeCODE	Q9NRW1	Chen et al.	s-adenosylhomocysteine (sah)	HMDB00939	ENSG00000154917	RAB6B	FALSE
16735	MR-IVW	14271_23_RAB6B_RAB6B	14271_23_RAB6B_RAB6B	GCST90200348	quinolinate	5	0.058523	0.0713825	0.412301	DeCODE	Q9NRW1	Chen et al.	quinolinate	HMDB0000232	ENSG00000154917	RAB6B	FALSE
16736	MR-IVW	14271_23_RAB6B_RAB6B	14271_23_RAB6B_RAB6B	GCST90200349	eicosapentaenoate (epa; 20:5n3)	5	0.129117	0.0711467	0.0695548	DeCODE	Q9NRW1	Chen et al.	eicosapentaenoate (epa; 20:5n3)	HMDB0001999	ENSG00000154917	RAB6B	FALSE
16737	MR-IVW	14271_23_RAB6B_RAB6B	14271_23_RAB6B_RAB6B	GCST90200351	n-acetylputrescine	5	-0.0430804	0.0712085	0.545186	DeCODE	Q9NRW1	Chen et al.	n-acetylputrescine	HMDB0002064	ENSG00000154917	RAB6B	FALSE
16738	MR-IVW	14271_23_RAB6B_RAB6B	14271_23_RAB6B_RAB6B	GCST90200354	linoleate (18:2n6)	5	0.130877	0.0725698	0.0713155	DeCODE	Q9NRW1	Chen et al.	linoleate (18:2n6)	HMDB0006270,HMDB0000673	ENSG00000154917	RAB6B	FALSE
16739	MR-IVW	14271_23_RAB6B_RAB6B	14271_23_RAB6B_RAB6B	GCST90200355	adenosine 5'-diphosphate (adp)	5	0.0277709	0.0952477	0.770619	DeCODE	Q9NRW1	Chen et al.	adenosine 5'-diphosphate (adp)	HMDB0001341	ENSG00000154917	RAB6B	FALSE
16740	MR-IVW	14271_23_RAB6B_RAB6B	14271_23_RAB6B_RAB6B	GCST90200356	adenosine 5'-monophosphate (amp)	5	0.102629	0.0727747	0.158471	DeCODE	Q9NRW1	Chen et al.	adenosine 5'-monophosphate (amp)	HMDB0000045	ENSG00000154917	RAB6B	FALSE
16741	MR-IVW	14271_23_RAB6B_RAB6B	14271_23_RAB6B_RAB6B	GCST90200358	arachidonate (20:4n6)	5	0.108019	0.073522	0.141778	DeCODE	Q9NRW1	Chen et al.	arachidonate (20:4n6)	HMDB0001043	ENSG00000154917	RAB6B	FALSE
16742	MR-IVW	14271_23_RAB6B_RAB6B	14271_23_RAB6B_RAB6B	GCST90200359	5-methylthioadenosine (mta)	5	0.0352803	0.0713536	0.620993	DeCODE	Q9NRW1	Chen et al.	5-methylthioadenosine (mta)	HMDB0001173	ENSG00000154917	RAB6B	FALSE
16743	MR-IVW	14271_23_RAB6B_RAB6B	14271_23_RAB6B_RAB6B	GCST90200361	beta-alanine	5	-0.0233074	0.0741327	0.753217	DeCODE	Q9NRW1	Chen et al.	beta-alanine	HMDB0000056	ENSG00000154917	RAB6B	FALSE
16744	MR-IVW	14271_23_RAB6B_RAB6B	14271_23_RAB6B_RAB6B	GCST90200362	succinate	5	-0.101344	0.0725413	0.162396	DeCODE	Q9NRW1	Chen et al.	succinate	HMDB0000254	ENSG00000154917	RAB6B	FALSE
16745	MR-IVW	14271_23_RAB6B_RAB6B	14271_23_RAB6B_RAB6B	GCST90200363	choline phosphate	5	0.234149	0.0711911	0.00100537	DeCODE	Q9NRW1	Chen et al.	choline phosphate	HMDB0001565	ENSG00000154917	RAB6B	FALSE
16746	MR-IVW	14271_23_RAB6B_RAB6B	14271_23_RAB6B_RAB6B	GCST90200364	cysteinylglycine	5	-0.0390425	0.0713279	0.584127	DeCODE	Q9NRW1	Chen et al.	cysteinylglycine	HMDB0000078	ENSG00000154917	RAB6B	FALSE
16747	MR-IVW	14271_23_RAB6B_RAB6B	14271_23_RAB6B_RAB6B	GCST90200365	phenylpyruvate	5	-0.134249	0.0711962	0.0593453	DeCODE	Q9NRW1	Chen et al.	phenylpyruvate	HMDB0000205	ENSG00000154917	RAB6B	FALSE
16748	MR-IVW	14271_23_RAB6B_RAB6B	14271_23_RAB6B_RAB6B	GCST90200368	cholesterol	5	0.169099	0.0711353	0.0174472	DeCODE	Q9NRW1	Chen et al.	cholesterol	HMDB0000067	ENSG00000154917	RAB6B	FALSE
16749	MR-IVW	14271_23_RAB6B_RAB6B	14271_23_RAB6B_RAB6B	GCST90200369	2-hydroxyphenylacetate	5	-0.123083	0.0743197	0.0976966	DeCODE	Q9NRW1	Chen et al.	2-hydroxyphenylacetate	HMDB0000669	ENSG00000154917	RAB6B	FALSE
16750	MR-IVW	14271_23_RAB6B_RAB6B	14271_23_RAB6B_RAB6B	GCST90200370	aspartate	5	0.181396	0.0711478	0.0107857	DeCODE	Q9NRW1	Chen et al.	aspartate	HMDB0000191	ENSG00000154917	RAB6B	FALSE
16751	MR-IVW	14271_23_RAB6B_RAB6B	14271_23_RAB6B_RAB6B	GCST90200372	arginine	5	-0.100022	0.0717338	0.163212	DeCODE	Q9NRW1	Chen et al.	arginine	HMDB0000517	ENSG00000154917	RAB6B	FALSE
16752	MR-IVW	14271_23_RAB6B_RAB6B	14271_23_RAB6B_RAB6B	GCST90200374	sphinganine	5	0.217222	0.0749964	0.00377429	DeCODE	Q9NRW1	Chen et al.	sphinganine	HMDB0000269	ENSG00000154917	RAB6B	FALSE
16753	MR-IVW	14271_23_RAB6B_RAB6B	14271_23_RAB6B_RAB6B	GCST90200376	flavin adenine dinucleotide (fad)	5	0.0178684	0.0817338	0.826948	DeCODE	Q9NRW1	Chen et al.	flavin adenine dinucleotide (fad)	HMDB0001248	ENSG00000154917	RAB6B	FALSE
16754	MR-IVW	14271_23_RAB6B_RAB6B	14271_23_RAB6B_RAB6B	GCST90200377	histidine	5	-0.0140109	0.0737433	0.849313	DeCODE	Q9NRW1	Chen et al.	histidine	HMDB0000177	ENSG00000154917	RAB6B	FALSE
16755	MR-IVW	14271_23_RAB6B_RAB6B	14271_23_RAB6B_RAB6B	GCST90200378	cortisol	5	-0.0568952	0.0719674	0.429196	DeCODE	Q9NRW1	Chen et al.	cortisol	HMDB0000063	ENSG00000154917	RAB6B	FALSE
16756	MR-IVW	14271_23_RAB6B_RAB6B	14271_23_RAB6B_RAB6B	GCST90200379	hypotaurine	5	-0.067337	0.0713405	0.34523	DeCODE	Q9NRW1	Chen et al.	hypotaurine	HMDB0000965	ENSG00000154917	RAB6B	FALSE
16757	MR-IVW	14271_23_RAB6B_RAB6B	14271_23_RAB6B_RAB6B	GCST90200382	cystine	5	-0.0798904	0.0728766	0.272973	DeCODE	Q9NRW1	Chen et al.	cystine	HMDB0000192	ENSG00000154917	RAB6B	FALSE
16758	MR-IVW	14271_23_RAB6B_RAB6B	14271_23_RAB6B_RAB6B	GCST90200383	cystathionine	5	-0.185321	0.0721873	0.0102517	DeCODE	Q9NRW1	Chen et al.	cystathionine	HMDB0000099	ENSG00000154917	RAB6B	FALSE
16759	MR-IVW	14271_23_RAB6B_RAB6B	14271_23_RAB6B_RAB6B	GCST90200384	guanidinoacetate	5	-0.122588	0.0712237	0.0852212	DeCODE	Q9NRW1	Chen et al.	guanidinoacetate	HMDB0000128	ENSG00000154917	RAB6B	FALSE
16760	MR-IVW	14271_23_RAB6B_RAB6B	14271_23_RAB6B_RAB6B	GCST90200385	sphingosine	5	0.162031	0.0723521	0.0251246	DeCODE	Q9NRW1	Chen et al.	sphingosine	HMDB0000252	ENSG00000154917	RAB6B	FALSE
16761	MR-IVW	14271_23_RAB6B_RAB6B	14271_23_RAB6B_RAB6B	GCST90200390	stearate (18:0)	5	0.170576	0.0710647	0.0163821	DeCODE	Q9NRW1	Chen et al.	stearate (18:0)	HMDB0000827	ENSG00000154917	RAB6B	FALSE
16762	MR-IVW	14271_23_RAB6B_RAB6B	14271_23_RAB6B_RAB6B	GCST90200391	methionine	5	-0.0481494	0.0712994	0.499477	DeCODE	Q9NRW1	Chen et al.	methionine	HMDB0000696	ENSG00000154917	RAB6B	FALSE
16763	MR-IVW	14271_23_RAB6B_RAB6B	14271_23_RAB6B_RAB6B	GCST90200392	orotate	5	-0.0262454	0.073771	0.722014	DeCODE	Q9NRW1	Chen et al.	orotate	HMDB0000226	ENSG00000154917	RAB6B	FALSE
16764	MR-IVW	14271_23_RAB6B_RAB6B	14271_23_RAB6B_RAB6B	GCST90200393	phosphate	5	0.0370148	0.0711926	0.603116	DeCODE	Q9NRW1	Chen et al.	phosphate	HMDB0001429	ENSG00000154917	RAB6B	TRUE
16765	MR-IVW	14271_23_RAB6B_RAB6B	14271_23_RAB6B_RAB6B	GCST90200394	inosine	5	0.067709	0.093146	0.46728	DeCODE	Q9NRW1	Chen et al.	inosine	HMDB0000195	ENSG00000154917	RAB6B	FALSE
16766	MR-IVW	14271_23_RAB6B_RAB6B	14271_23_RAB6B_RAB6B	GCST90200395	inosine 5'-monophosphate (imp)	5	0.166377	0.0948917	0.0795453	DeCODE	Q9NRW1	Chen et al.	inosine 5'-monophosphate (imp)	HMDB0000175	ENSG00000154917	RAB6B	FALSE
16767	MR-IVW	14271_23_RAB6B_RAB6B	14271_23_RAB6B_RAB6B	GCST90200396	phenylalanine	5	-0.0675499	0.0712671	0.34321	DeCODE	Q9NRW1	Chen et al.	phenylalanine	HMDB0000159	ENSG00000154917	RAB6B	FALSE
16768	MR-IVW	14271_23_RAB6B_RAB6B	14271_23_RAB6B_RAB6B	GCST90200397	palmitate (16:0)	5	0.204866	0.0717483	0.00429899	DeCODE	Q9NRW1	Chen et al.	palmitate (16:0)	HMDB0000220	ENSG00000154917	RAB6B	FALSE
16769	MR-IVW	14271_23_RAB6B_RAB6B	14271_23_RAB6B_RAB6B	GCST90200400	nicotinamide	5	0.0673405	0.0717906	0.348238	DeCODE	Q9NRW1	Chen et al.	nicotinamide	HMDB0001406	ENSG00000154917	RAB6B	FALSE
16770	MR-IVW	14271_23_RAB6B_RAB6B	14271_23_RAB6B_RAB6B	GCST90200401	myo-inositol	5	-0.0121624	0.0714272	0.864793	DeCODE	Q9NRW1	Chen et al.	myo-inositol	HMDB0000211	ENSG00000154917	RAB6B	FALSE
16771	MR-IVW	14271_23_RAB6B_RAB6B	14271_23_RAB6B_RAB6B	GCST90200403	citrulline	5	-0.0388403	0.0715819	0.587406	DeCODE	Q9NRW1	Chen et al.	citrulline	HMDB0000904	ENSG00000154917	RAB6B	FALSE
16772	MR-IVW	14271_23_RAB6B_RAB6B	14271_23_RAB6B_RAB6B	GCST90200404	ornithine	5	0.00204944	0.071159	0.977023	DeCODE	Q9NRW1	Chen et al.	ornithine	HMDB0000214	ENSG00000154917	RAB6B	FALSE
16773	MR-IVW	14271_23_RAB6B_RAB6B	14271_23_RAB6B_RAB6B	GCST90200405	retinol (vitamin a)	5	-0.0101303	0.071191	0.886845	DeCODE	Q9NRW1	Chen et al.	retinol (vitamin a)	HMDB0000305	ENSG00000154917	RAB6B	FALSE
16774	MR-IVW	14271_23_RAB6B_RAB6B	14271_23_RAB6B_RAB6B	GCST90200406	1-methylnicotinamide	5	-0.0177069	0.0731943	0.808845	DeCODE	Q9NRW1	Chen et al.	1-methylnicotinamide	HMDB0000699	ENSG00000154917	RAB6B	FALSE
16775	MR-IVW	14271_23_RAB6B_RAB6B	14271_23_RAB6B_RAB6B	GCST90200407	uridine	5	-0.081081	0.0711659	0.254568	DeCODE	Q9NRW1	Chen et al.	uridine	HMDB0000296	ENSG00000154917	RAB6B	FALSE
16776	MR-IVW	14271_23_RAB6B_RAB6B	14271_23_RAB6B_RAB6B	GCST90200410	phytanate	5	0.0998631	0.0712879	0.161262	DeCODE	Q9NRW1	Chen et al.	phytanate	HMDB0000801	ENSG00000154917	RAB6B	FALSE
16777	MR-IVW	14271_23_RAB6B_RAB6B	14271_23_RAB6B_RAB6B	GCST90200412	glutamate	5	0.0693344	0.0710208	0.328938	DeCODE	Q9NRW1	Chen et al.	glutamate	HMDB0000148	ENSG00000154917	RAB6B	FALSE
16778	MR-IVW	14271_23_RAB6B_RAB6B	14271_23_RAB6B_RAB6B	GCST90200413	2'-deoxyuridine	5	-0.0364141	0.0726682	0.6163	DeCODE	Q9NRW1	Chen et al.	2'-deoxyuridine	HMDB0000012	ENSG00000154917	RAB6B	FALSE
16779	MR-IVW	14271_23_RAB6B_RAB6B	14271_23_RAB6B_RAB6B	GCST90200415	serine	5	-0.0847171	0.071083	0.233338	DeCODE	Q9NRW1	Chen et al.	serine	HMDB0000187	ENSG00000154917	RAB6B	FALSE
16780	MR-IVW	14271_23_RAB6B_RAB6B	14271_23_RAB6B_RAB6B	GCST90200417	urea	5	-0.0108883	0.0712301	0.878508	DeCODE	Q9NRW1	Chen et al.	urea	HMDB0000294	ENSG00000154917	RAB6B	FALSE
16781	MR-IVW	14271_23_RAB6B_RAB6B	14271_23_RAB6B_RAB6B	GCST90200418	pyridoxal	5	0.0627104	0.0721805	0.384957	DeCODE	Q9NRW1	Chen et al.	pyridoxal	HMDB0001545	ENSG00000154917	RAB6B	FALSE
16782	MR-IVW	14271_23_RAB6B_RAB6B	14271_23_RAB6B_RAB6B	GCST90200419	glutamine	5	0.0359389	0.0733344	0.624086	DeCODE	Q9NRW1	Chen et al.	glutamine	HMDB0000641	ENSG00000154917	RAB6B	FALSE
16783	MR-IVW	14271_23_RAB6B_RAB6B	14271_23_RAB6B_RAB6B	GCST90200422	serotonin	5	0.0468922	0.0746599	0.529953	DeCODE	Q9NRW1	Chen et al.	serotonin	HMDB0000259	ENSG00000154917	RAB6B	FALSE
16784	MR-IVW	14271_23_RAB6B_RAB6B	14271_23_RAB6B_RAB6B	GCST90200423	spermidine	5	0.0201228	0.0754179	0.78961	DeCODE	Q9NRW1	Chen et al.	spermidine	HMDB0001257	ENSG00000154917	RAB6B	FALSE
16785	MR-IVW	14271_23_RAB6B_RAB6B	14271_23_RAB6B_RAB6B	GCST90200427	tyrosine	5	0.138435	0.0711668	0.0517486	DeCODE	Q9NRW1	Chen et al.	tyrosine	HMDB0000158	ENSG00000154917	RAB6B	FALSE
16786	MR-IVW	14271_23_RAB6B_RAB6B	14271_23_RAB6B_RAB6B	GCST90200429	cytidine	5	-0.0943878	0.0738701	0.201336	DeCODE	Q9NRW1	Chen et al.	cytidine	HMDB0000089	ENSG00000154917	RAB6B	FALSE
16787	MR-IVW	14271_23_RAB6B_RAB6B	14271_23_RAB6B_RAB6B	GCST90200430	pyruvate	5	0.0709305	0.0711388	0.31873	DeCODE	Q9NRW1	Chen et al.	pyruvate	HMDB0000243	ENSG00000154917	RAB6B	FALSE
16788	MR-IVW	14271_23_RAB6B_RAB6B	14271_23_RAB6B_RAB6B	GCST90200431	alanine	5	0.0330411	0.071115	0.642207	DeCODE	Q9NRW1	Chen et al.	alanine	HMDB0000161	ENSG00000154917	RAB6B	FALSE
16789	MR-IVW	14271_23_RAB6B_RAB6B	14271_23_RAB6B_RAB6B	GCST90200432	threonine	5	-0.113234	0.0711946	0.111726	DeCODE	Q9NRW1	Chen et al.	threonine	HMDB0000167	ENSG00000154917	RAB6B	FALSE
16790	MR-IVW	14271_23_RAB6B_RAB6B	14271_23_RAB6B_RAB6B	GCST90200437	fructose	5	-0.114259	0.0716614	0.11084	DeCODE	Q9NRW1	Chen et al.	fructose	HMDB0000660	ENSG00000154917	RAB6B	FALSE
16791	MR-IVW	14271_23_RAB6B_RAB6B	14271_23_RAB6B_RAB6B	GCST90200438	alpha-ketobutyrate	5	0.127186	0.0714239	0.0749589	DeCODE	Q9NRW1	Chen et al.	alpha-ketobutyrate	HMDB0000005	ENSG00000154917	RAB6B	FALSE
16792	MR-IVW	14271_23_RAB6B_RAB6B	14271_23_RAB6B_RAB6B	GCST90200439	cysteine	5	-0.0456013	0.0713232	0.522588	DeCODE	Q9NRW1	Chen et al.	cysteine	HMDB0000574	ENSG00000154917	RAB6B	FALSE
16793	MR-IVW	14271_23_RAB6B_RAB6B	14271_23_RAB6B_RAB6B	GCST90200440	glucose	5	-0.0744121	0.073762	0.313064	DeCODE	Q9NRW1	Chen et al.	glucose	HMDB0000122	ENSG00000154917	RAB6B	FALSE
16794	MR-IVW	14271_23_RAB6B_RAB6B	14271_23_RAB6B_RAB6B	GCST90200441	tryptophan	5	0.0692327	0.0712443	0.331168	DeCODE	Q9NRW1	Chen et al.	tryptophan	HMDB0000929	ENSG00000154917	RAB6B	FALSE
16795	MR-IVW	14271_23_RAB6B_RAB6B	14271_23_RAB6B_RAB6B	GCST90200442	valine	5	0.0772166	0.0711916	0.278086	DeCODE	Q9NRW1	Chen et al.	valine	HMDB0000883	ENSG00000154917	RAB6B	FALSE
16796	MR-IVW	14271_23_RAB6B_RAB6B	14271_23_RAB6B_RAB6B	GCST90200444	dihydroorotate	5	-0.0479007	0.0714135	0.502379	DeCODE	Q9NRW1	Chen et al.	dihydroorotate	HMDB03349	ENSG00000154917	RAB6B	FALSE
16797	MR-IVW	14271_23_RAB6B_RAB6B	14271_23_RAB6B_RAB6B	GCST90200447	maltose	5	-0.0156997	0.0850738	0.853588	DeCODE	Q9NRW1	Chen et al.	maltose	HMDB0000163	ENSG00000154917	RAB6B	FALSE
16798	MR-IVW	14271_23_RAB6B_RAB6B	14271_23_RAB6B_RAB6B	GCST90200452	asparagine	5	0.0160159	0.0731587	0.826712	DeCODE	Q9NRW1	Chen et al.	asparagine	HMDB0000168	ENSG00000154917	RAB6B	FALSE
16799	MR-IVW	14271_23_RAB6B_RAB6B	14271_23_RAB6B_RAB6B	GCST90200455	alpha-ketoglutarate	5	0.0279065	0.0740396	0.706238	DeCODE	Q9NRW1	Chen et al.	alpha-ketoglutarate	HMDB0000208	ENSG00000154917	RAB6B	FALSE
16800	MR-IVW	14271_23_RAB6B_RAB6B	14271_23_RAB6B_RAB6B	GCST90200680	5-acetylamino-6-formylamino-3-methyluracil	5	-0.117529	0.0741604	0.113013	DeCODE	Q9NRW1	Chen et al.	5-acetylamino-6-formylamino-3-methyluracil	HMDB0011105	ENSG00000154917	RAB6B	FALSE
16801	MR-IVW	14271_23_RAB6B_RAB6B	14271_23_RAB6B_RAB6B	GCST90200684	n-acetyl-aspartyl-glutamate (naag)	5	0.024501	0.0736541	0.739399	DeCODE	Q9NRW1	Chen et al.	n-acetyl-aspartyl-glutamate (naag)	HMDB0001067	ENSG00000154917	RAB6B	FALSE
16802	MR-IVW	14271_23_RAB6B_RAB6B	14271_23_RAB6B_RAB6B	GCST90200687	bilirubin (e,z or z,e)*	5	-0.00568215	0.0712305	0.936419	DeCODE	Q9NRW1	Chen et al.	bilirubin (e,z or z,e)*	HMDB0000488	ENSG00000154917	RAB6B	FALSE
16803	MR-IVW	14271_23_RAB6B_RAB6B	14271_23_RAB6B_RAB6B	GCST90200691	n-delta-acetylornithine	5	-0.0384301	0.0711364	0.589038	DeCODE	Q9NRW1	Chen et al.	n-delta-acetylornithine	HMDB0003357	ENSG00000154917	RAB6B	FALSE
16804	MR-IVW	14271_23_RAB6B_RAB6B	14271_23_RAB6B_RAB6B	GCST90200704	bilirubin (z,z)	5	-0.0324932	0.0711284	0.647797	DeCODE	Q9NRW1	Chen et al.	bilirubin (z,z)	HMDB0000054	ENSG00000154917	RAB6B	FALSE
16805	MR-IVW	14271_23_RAB6B_RAB6B	14271_23_RAB6B_RAB6B	GCST90200706	biliverdin	5	-0.0633948	0.071123	0.372747	DeCODE	Q9NRW1	Chen et al.	biliverdin	HMDB0001008	ENSG00000154917	RAB6B	FALSE
16806	MR-IVW	14271_23_RAB6B_RAB6B	14271_23_RAB6B_RAB6B	GCST90200707	glycine	5	-0.129225	0.071118	0.069209	DeCODE	Q9NRW1	Chen et al.	glycine	HMDB0000123	ENSG00000154917	RAB6B	FALSE
16807	MR-IVW	14271_23_RAB6B_RAB6B	14271_23_RAB6B_RAB6B	M00053	glutamine	4	0.0343002	0.0824935	0.677562	DeCODE	Q9NRW1	Shin et al.	glutamine	HMDB0000641	ENSG00000154917	RAB6B	FALSE
16808	MR-IVW	14271_23_RAB6B_RAB6B	14271_23_RAB6B_RAB6B	M00054	tryptophan	4	0.11701	0.0825834	0.156519	DeCODE	Q9NRW1	Shin et al.	tryptophan	HMDB0000929	ENSG00000154917	RAB6B	FALSE
16809	MR-IVW	14271_23_RAB6B_RAB6B	14271_23_RAB6B_RAB6B	M00059	histidine	4	0.0416417	0.0825891	0.614118	DeCODE	Q9NRW1	Shin et al.	histidine	HMDB0000177	ENSG00000154917	RAB6B	FALSE
16810	MR-IVW	14271_23_RAB6B_RAB6B	14271_23_RAB6B_RAB6B	M00063	cholesterol	4	0.0536251	0.082533	0.51586	DeCODE	Q9NRW1	Shin et al.	cholesterol	HMDB0000067	ENSG00000154917	RAB6B	FALSE
16811	MR-IVW	14271_23_RAB6B_RAB6B	14271_23_RAB6B_RAB6B	M00064	phenylalanine	4	0.120978	0.0825876	0.142964	DeCODE	Q9NRW1	Shin et al.	phenylalanine	HMDB0000159	ENSG00000154917	RAB6B	FALSE
16812	MR-IVW	14271_23_RAB6B_RAB6B	14271_23_RAB6B_RAB6B	M00555	adenosine	4	-0.109344	0.0826375	0.185776	DeCODE	Q9NRW1	Shin et al.	adenosine	HMDB0000050	ENSG00000154917	RAB6B	FALSE
16813	MR-IVW	14271_23_RAB6B_RAB6B	14271_23_RAB6B_RAB6B	M00577	fructose	4	-0.0477009	0.0827128	0.564139	DeCODE	Q9NRW1	Shin et al.	fructose	HMDB0000660	ENSG00000154917	RAB6B	FALSE
16814	MR-IVW	14271_23_RAB6B_RAB6B	14271_23_RAB6B_RAB6B	M00599	pyruvate	4	0.0693562	0.0832598	0.40484	DeCODE	Q9NRW1	Shin et al.	pyruvate	HMDB0000243	ENSG00000154917	RAB6B	FALSE
16815	MR-IVW	14271_23_RAB6B_RAB6B	14271_23_RAB6B_RAB6B	M00606	uridine	4	0.182358	0.0825773	0.0272214	DeCODE	Q9NRW1	Shin et al.	uridine	HMDB0000296	ENSG00000154917	RAB6B	FALSE
16816	MR-IVW	14271_23_RAB6B_RAB6B	14271_23_RAB6B_RAB6B	M01105	linoleate (18:2n6)	4	-0.0523378	0.0827123	0.526884	DeCODE	Q9NRW1	Shin et al.	linoleate (18:2n6)	HMDB0006270,HMDB0000673	ENSG00000154917	RAB6B	FALSE
16817	MR-IVW	14271_23_RAB6B_RAB6B	14271_23_RAB6B_RAB6B	M01110	arachidonate (20:4n6)	4	0.154679	0.0825094	0.0608369	DeCODE	Q9NRW1	Shin et al.	arachidonate (20:4n6)	HMDB0001043	ENSG00000154917	RAB6B	FALSE
16818	MR-IVW	14271_23_RAB6B_RAB6B	14271_23_RAB6B_RAB6B	M01123	inosine	4	0.0139537	0.137879	0.91939	DeCODE	Q9NRW1	Shin et al.	inosine	HMDB0000195	ENSG00000154917	RAB6B	FALSE
16819	MR-IVW	14271_23_RAB6B_RAB6B	14271_23_RAB6B_RAB6B	M01284	threonine	4	0.0621067	0.0939137	0.508409	DeCODE	Q9NRW1	Shin et al.	threonine	HMDB0000167	ENSG00000154917	RAB6B	FALSE
16820	MR-IVW	14271_23_RAB6B_RAB6B	14271_23_RAB6B_RAB6B	M01299	tyrosine	4	0.0686679	0.0825711	0.405623	DeCODE	Q9NRW1	Shin et al.	tyrosine	HMDB0000158	ENSG00000154917	RAB6B	FALSE
16821	MR-IVW	14271_23_RAB6B_RAB6B	14271_23_RAB6B_RAB6B	M01302	methionine	4	0.132077	0.0826235	0.109922	DeCODE	Q9NRW1	Shin et al.	methionine	HMDB0000696	ENSG00000154917	RAB6B	FALSE
16822	MR-IVW	14271_23_RAB6B_RAB6B	14271_23_RAB6B_RAB6B	M01336	palmitate (16:0)	4	-0.0121841	0.0826072	0.882741	DeCODE	Q9NRW1	Shin et al.	palmitate (16:0)	HMDB0000220	ENSG00000154917	RAB6B	FALSE
16823	MR-IVW	14271_23_RAB6B_RAB6B	14271_23_RAB6B_RAB6B	M01358	stearate (18:0)	4	-0.0220773	0.0825904	0.78923	DeCODE	Q9NRW1	Shin et al.	stearate (18:0)	HMDB0000827	ENSG00000154917	RAB6B	FALSE
16824	MR-IVW	14271_23_RAB6B_RAB6B	14271_23_RAB6B_RAB6B	M01493	ornithine	4	-0.00844084	0.0828603	0.918861	DeCODE	Q9NRW1	Shin et al.	ornithine	HMDB0000214	ENSG00000154917	RAB6B	FALSE
16825	MR-IVW	14271_23_RAB6B_RAB6B	14271_23_RAB6B_RAB6B	M01508	pantothenate	4	-0.00718896	0.083707	0.93156	DeCODE	Q9NRW1	Shin et al.	pantothenate	HMDB0000210	ENSG00000154917	RAB6B	FALSE
16826	MR-IVW	14271_23_RAB6B_RAB6B	14271_23_RAB6B_RAB6B	M01564	citrate	4	-0.19659	0.0825107	0.0171909	DeCODE	Q9NRW1	Shin et al.	citrate	HMDB0000094	ENSG00000154917	RAB6B	FALSE
16827	MR-IVW	14271_23_RAB6B_RAB6B	14271_23_RAB6B_RAB6B	M01638	arginine	4	-0.0612911	0.0840298	0.465758	DeCODE	Q9NRW1	Shin et al.	arginine	HMDB0000517	ENSG00000154917	RAB6B	FALSE
16828	MR-IVW	14271_23_RAB6B_RAB6B	14271_23_RAB6B_RAB6B	M01640	ascorbate (vitamin c)	4	0.225977	0.155907	0.147217	DeCODE	Q9NRW1	Shin et al.	ascorbate (vitamin c)	HMDB0000044	ENSG00000154917	RAB6B	FALSE
16829	MR-IVW	14271_23_RAB6B_RAB6B	14271_23_RAB6B_RAB6B	M01649	valine	4	0.151259	0.08255	0.0669027	DeCODE	Q9NRW1	Shin et al.	valine	HMDB0000883	ENSG00000154917	RAB6B	FALSE
16830	MR-IVW	14271_23_RAB6B_RAB6B	14271_23_RAB6B_RAB6B	M01670	urea	4	0.0483203	0.0826278	0.558685	DeCODE	Q9NRW1	Shin et al.	urea	HMDB0000294	ENSG00000154917	RAB6B	FALSE
16831	MR-IVW	14271_23_RAB6B_RAB6B	14271_23_RAB6B_RAB6B	M01712	cortisol	4	0.0740497	0.0826383	0.370215	DeCODE	Q9NRW1	Shin et al.	cortisol	HMDB0000063	ENSG00000154917	RAB6B	FALSE
16832	MR-IVW	14271_23_RAB6B_RAB6B	14271_23_RAB6B_RAB6B	M01827	riboflavin (vitamin b2)	4	-0.049243	0.179443	0.783761	DeCODE	Q9NRW1	Shin et al.	riboflavin (vitamin b2)	HMDB0000244	ENSG00000154917	RAB6B	FALSE
16833	MR-IVW	14271_23_RAB6B_RAB6B	14271_23_RAB6B_RAB6B	M02132	citrulline	4	0.0615118	0.0827569	0.45731	DeCODE	Q9NRW1	Shin et al.	citrulline	HMDB0000904	ENSG00000154917	RAB6B	FALSE
16834	MR-IVW	14271_23_RAB6B_RAB6B	14271_23_RAB6B_RAB6B	M02137	biliverdin	4	0.156695	0.089555	0.0801695	DeCODE	Q9NRW1	Shin et al.	biliverdin	HMDB0001008	ENSG00000154917	RAB6B	FALSE
16835	MR-IVW	14271_23_RAB6B_RAB6B	14271_23_RAB6B_RAB6B	M02342	serotonin (5ht)	4	0.120785	0.0930683	0.194351	DeCODE	Q9NRW1	Shin et al.	serotonin (5ht)	HMDB0000259	ENSG00000154917	RAB6B	FALSE
16836	MR-IVW	14271_23_RAB6B_RAB6B	14271_23_RAB6B_RAB6B	M03147	xanthine	4	0.0672988	0.0877484	0.44311	DeCODE	Q9NRW1	Shin et al.	xanthine	HMDB0000292	ENSG00000154917	RAB6B	FALSE
16837	MR-IVW	14271_23_RAB6B_RAB6B	14271_23_RAB6B_RAB6B	M11438	phosphate	4	0.105251	0.0826609	0.202917	DeCODE	Q9NRW1	Shin et al.	phosphate	HMDB0001429	ENSG00000154917	RAB6B	TRUE
16838	MR-IVW	14271_23_RAB6B_RAB6B	14271_23_RAB6B_RAB6B	M15122	glycerol	4	0.117545	0.0826007	0.154722	DeCODE	Q9NRW1	Shin et al.	glycerol	HMDB0000131	ENSG00000154917	RAB6B	FALSE
16839	MR-IVW	14271_23_RAB6B_RAB6B	14271_23_RAB6B_RAB6B	M15488	acetylphosphate	4	-0.109344	0.0826375	0.185776	DeCODE	Q9NRW1	Shin et al.	acetylphosphate	HMDB0001494	ENSG00000154917	RAB6B	FALSE
16840	MR-IVW	14271_23_RAB6B_RAB6B	14271_23_RAB6B_RAB6B	M15506	choline	4	0.0966545	0.082839	0.243301	DeCODE	Q9NRW1	Shin et al.	choline	HMDB0000097	ENSG00000154917	RAB6B	FALSE
16841	MR-IVW	14271_23_RAB6B_RAB6B	14271_23_RAB6B_RAB6B	M15630	n-acetylornithine	4	-0.0652502	0.0837827	0.436096	DeCODE	Q9NRW1	Shin et al.	n-acetylornithine	HMDB0003357	ENSG00000154917	RAB6B	FALSE
16842	MR-IVW	14271_23_RAB6B_RAB6B	14271_23_RAB6B_RAB6B	M15677	3-methylhistidine	4	0.0345365	0.0954894	0.717592	DeCODE	Q9NRW1	Shin et al.	3-methylhistidine	HMDB0000479	ENSG00000154917	RAB6B	FALSE
16843	MR-IVW	14271_23_RAB6B_RAB6B	14271_23_RAB6B_RAB6B	M15990	glycerophosphorylcholine (gpc)	4	-0.0239634	0.0860066	0.780534	DeCODE	Q9NRW1	Shin et al.	glycerophosphorylcholine (gpc)	HMDB0000086	ENSG00000154917	RAB6B	FALSE
16844	MR-IVW	14271_23_RAB6B_RAB6B	14271_23_RAB6B_RAB6B	M15996	aspartate	4	0.121579	0.0829974	0.142961	DeCODE	Q9NRW1	Shin et al.	aspartate	HMDB0000191	ENSG00000154917	RAB6B	FALSE
16845	MR-IVW	14271_23_RAB6B_RAB6B	14271_23_RAB6B_RAB6B	M18254	paraxanthine	4	-0.0511559	0.0842283	0.54362	DeCODE	Q9NRW1	Shin et al.	paraxanthine	HMDB0001860	ENSG00000154917	RAB6B	FALSE
16846	MR-IVW	14271_23_RAB6B_RAB6B	14271_23_RAB6B_RAB6B	M18467	eicosapentaenoate (epa; 20:5n3)	4	0.106866	0.0825199	0.195307	DeCODE	Q9NRW1	Shin et al.	eicosapentaenoate (epa; 20:5n3)	HMDB0001999	ENSG00000154917	RAB6B	FALSE
16847	MR-IVW	14271_23_RAB6B_RAB6B	14271_23_RAB6B_RAB6B	M18474	estrone 3-sulfate	4	-0.161418	0.233865	0.490056	DeCODE	Q9NRW1	Shin et al.	estrone 3-sulfate	HMDB0001425	ENSG00000154917	RAB6B	FALSE
16848	MR-IVW	14271_23_RAB6B_RAB6B	14271_23_RAB6B_RAB6B	M18494	taurochenodeoxycholate	4	0.132151	0.0965834	0.171231	DeCODE	Q9NRW1	Shin et al.	taurochenodeoxycholate	HMDB0000951	ENSG00000154917	RAB6B	FALSE
16849	MR-IVW	14271_23_RAB6B_RAB6B	14271_23_RAB6B_RAB6B	M19323	docosahexaenoate (dha; 22:6n3)	4	0.0490997	0.0825105	0.551795	DeCODE	Q9NRW1	Shin et al.	docosahexaenoate (dha; 22:6n3)	HMDB0002183	ENSG00000154917	RAB6B	FALSE
16850	MR-IVW	14271_23_RAB6B_RAB6B	14271_23_RAB6B_RAB6B	M19934	myo-inositol	4	0.0400141	0.205196	0.84539	DeCODE	Q9NRW1	Shin et al.	myo-inositol	HMDB0000211	ENSG00000154917	RAB6B	FALSE
16851	MR-IVW	14271_23_RAB6B_RAB6B	14271_23_RAB6B_RAB6B	M20489	glucose	4	0.0236788	0.0827588	0.774788	DeCODE	Q9NRW1	Shin et al.	glucose	HMDB0000122	ENSG00000154917	RAB6B	FALSE
16852	MR-IVW	14271_23_RAB6B_RAB6B	14271_23_RAB6B_RAB6B	M21044	2-hydroxybutyrate (ahb)	4	0.00216243	0.0825283	0.979096	DeCODE	Q9NRW1	Shin et al.	2-hydroxybutyrate (ahb)	HMDB0000008	ENSG00000154917	RAB6B	FALSE
16853	MR-IVW	14271_23_RAB6B_RAB6B	14271_23_RAB6B_RAB6B	M22189	palmitoylcarnitine (c16)	4	0.00163634	0.0831305	0.984295	DeCODE	Q9NRW1	Shin et al.	palmitoylcarnitine (c16)	HMDB0000222	ENSG00000154917	RAB6B	FALSE
16854	MR-IVW	14271_23_RAB6B_RAB6B	14271_23_RAB6B_RAB6B	M22842	cholate	4	-0.0352705	0.0946583	0.70944	DeCODE	Q9NRW1	Shin et al.	cholate	HMDB0000619	ENSG00000154917	RAB6B	FALSE
16855	MR-IVW	14271_23_RAB6B_RAB6B	14271_23_RAB6B_RAB6B	M27716	bilirubin (z,z)	4	-0.0960252	0.0907933	0.290227	DeCODE	Q9NRW1	Shin et al.	bilirubin (z,z)	HMDB0000054	ENSG00000154917	RAB6B	FALSE
16856	MR-IVW	14271_23_RAB6B_RAB6B	14271_23_RAB6B_RAB6B	M27718	creatine	4	0.0465792	0.0824879	0.572292	DeCODE	Q9NRW1	Shin et al.	creatine	HMDB0000064	ENSG00000154917	RAB6B	FALSE
16857	MR-IVW	14271_23_RAB6B_RAB6B	14271_23_RAB6B_RAB6B	M31453	cysteine	4	0.0275681	0.0831378	0.740195	DeCODE	Q9NRW1	Shin et al.	cysteine	HMDB0000574	ENSG00000154917	RAB6B	FALSE
16858	MR-IVW	14271_23_RAB6B_RAB6B	14271_23_RAB6B_RAB6B	M31454	cystine	4	0.0152888	0.159097	0.923443	DeCODE	Q9NRW1	Shin et al.	cystine	HMDB0000192	ENSG00000154917	RAB6B	FALSE
16859	MR-IVW	14271_23_RAB6B_RAB6B	14271_23_RAB6B_RAB6B	M32198	acetylcarnitine (c2)	4	-0.027207	0.082583	0.741815	DeCODE	Q9NRW1	Shin et al.	acetylcarnitine (c2)	HMDB0000201	ENSG00000154917	RAB6B	FALSE
16860	MR-IVW	14271_23_RAB6B_RAB6B	14271_23_RAB6B_RAB6B	M32315	serine	4	-0.00778574	0.0826214	0.924923	DeCODE	Q9NRW1	Shin et al.	serine	HMDB0000187	ENSG00000154917	RAB6B	FALSE
16861	MR-IVW	14271_23_RAB6B_RAB6B	14271_23_RAB6B_RAB6B	M32319	trans-4-hydroxyproline	4	0.106301	0.0825781	0.197997	DeCODE	Q9NRW1	Shin et al.	trans-4-hydroxyproline	HMDB0000725	ENSG00000154917	RAB6B	FALSE
16862	MR-IVW	14271_23_RAB6B_RAB6B	14271_23_RAB6B_RAB6B	M32322	glutamate	4	0.112415	0.082567	0.173357	DeCODE	Q9NRW1	Shin et al.	glutamate	HMDB0000148	ENSG00000154917	RAB6B	FALSE
16863	MR-IVW	14271_23_RAB6B_RAB6B	14271_23_RAB6B_RAB6B	M32338	glycine	4	0.0140521	0.0825817	0.864885	DeCODE	Q9NRW1	Shin et al.	glycine	HMDB0000123	ENSG00000154917	RAB6B	FALSE
16864	MR-IVW	14271_23_RAB6B_RAB6B	14271_23_RAB6B_RAB6B	M32339	alanine	4	0.0867488	0.0847168	0.305842	DeCODE	Q9NRW1	Shin et al.	alanine	HMDB0000161	ENSG00000154917	RAB6B	FALSE
16865	MR-IVW	14271_23_RAB6B_RAB6B	14271_23_RAB6B_RAB6B	M32425	dehydroepiandrosterone sulfate (dhea-s)	4	0.0132809	0.0826406	0.872325	DeCODE	Q9NRW1	Shin et al.	dehydroepiandrosterone sulfate (dhea-s)	HMDB0001032	ENSG00000154917	RAB6B	FALSE
16866	MR-IVW	14271_23_RAB6B_RAB6B	14271_23_RAB6B_RAB6B	M32458	oleamide	4	-0.0545005	0.0854177	0.523443	DeCODE	Q9NRW1	Shin et al.	oleamide	HMDB0002117	ENSG00000154917	RAB6B	FALSE
16867	MR-IVW	14271_23_RAB6B_RAB6B	14271_23_RAB6B_RAB6B	M32593	heme	4	0.061049	0.0917777	0.505933	DeCODE	Q9NRW1	Shin et al.	heme	HMDB0003178	ENSG00000154917	RAB6B	FALSE
16868	MR-IVW	14271_23_RAB6B_RAB6B	14271_23_RAB6B_RAB6B	M33453	alpha-ketoglutarate	4	-0.0156196	0.0936671	0.867562	DeCODE	Q9NRW1	Shin et al.	alpha-ketoglutarate	HMDB0000208	ENSG00000154917	RAB6B	FALSE
16869	MR-IVW	14271_23_RAB6B_RAB6B	14271_23_RAB6B_RAB6B	M34106	bilirubin (e,z or z,e)*	4	0.0905698	0.10055	0.367726	DeCODE	Q9NRW1	Shin et al.	bilirubin (e,z or z,e)*	HMDB0000488	ENSG00000154917	RAB6B	FALSE
16870	MR-IVW	14271_23_RAB6B_RAB6B	14271_23_RAB6B_RAB6B	M34283	asparagine	4	0.113491	0.0828022	0.170492	DeCODE	Q9NRW1	Shin et al.	asparagine	HMDB0000168	ENSG00000154917	RAB6B	FALSE
16871	MR-IVW	14271_23_RAB6B_RAB6B	14271_23_RAB6B_RAB6B	bioa_001	alanine	4	0.0456313	0.0240954	0.0582551	DeCODE	Q9NRW1	Lotta et al.	alanine	HMDB0000161	ENSG00000154917	RAB6B	FALSE
16872	MR-IVW	14271_23_RAB6B_RAB6B	14271_23_RAB6B_RAB6B	bioa_002	arginine	4	-0.12198	0.0404019	0.00253461	DeCODE	Q9NRW1	Lotta et al.	arginine	HMDB0000517	ENSG00000154917	RAB6B	FALSE
16873	MR-IVW	14271_23_RAB6B_RAB6B	14271_23_RAB6B_RAB6B	bioa_003	asparagine	4	-0.0220598	0.0402796	0.583922	DeCODE	Q9NRW1	Lotta et al.	asparagine	HMDB0000168	ENSG00000154917	RAB6B	FALSE
16874	MR-IVW	14271_23_RAB6B_RAB6B	14271_23_RAB6B_RAB6B	bioa_004	aspartate	4	0.0458366	0.040375	0.256262	DeCODE	Q9NRW1	Lotta et al.	aspartate	HMDB0000191	ENSG00000154917	RAB6B	FALSE
16875	MR-IVW	14271_23_RAB6B_RAB6B	14271_23_RAB6B_RAB6B	bioa_005	citrulline	4	-0.00798982	0.0402677	0.842718	DeCODE	Q9NRW1	Lotta et al.	citrulline	HMDB0000904	ENSG00000154917	RAB6B	FALSE
16876	MR-IVW	14271_23_RAB6B_RAB6B	14271_23_RAB6B_RAB6B	bioa_006	glutamine	4	0.0118325	0.0241788	0.624576	DeCODE	Q9NRW1	Lotta et al.	glutamine	HMDB0000641	ENSG00000154917	RAB6B	FALSE
16877	MR-IVW	14271_23_RAB6B_RAB6B	14271_23_RAB6B_RAB6B	bioa_007	glutamate	4	-0.0273154	0.0402438	0.497297	DeCODE	Q9NRW1	Lotta et al.	glutamate	HMDB0000148	ENSG00000154917	RAB6B	FALSE
16878	MR-IVW	14271_23_RAB6B_RAB6B	14271_23_RAB6B_RAB6B	bioa_008	glycine	4	0.0202367	0.0250424	0.419033	DeCODE	Q9NRW1	Lotta et al.	glycine	HMDB0000123	ENSG00000154917	RAB6B	FALSE
16879	MR-IVW	14271_23_RAB6B_RAB6B	14271_23_RAB6B_RAB6B	bioa_009	histidine	4	0.0313356	0.0249172	0.208541	DeCODE	Q9NRW1	Lotta et al.	histidine	HMDB0000177	ENSG00000154917	RAB6B	FALSE
16880	MR-IVW	14271_23_RAB6B_RAB6B	14271_23_RAB6B_RAB6B	bioa_013	methionine	4	-0.0241778	0.0402504	0.54805	DeCODE	Q9NRW1	Lotta et al.	methionine	HMDB0000696	ENSG00000154917	RAB6B	FALSE
16881	MR-IVW	14271_23_RAB6B_RAB6B	14271_23_RAB6B_RAB6B	bioa_014	ornithine	4	-0.035608	0.0402809	0.376701	DeCODE	Q9NRW1	Lotta et al.	ornithine	HMDB0000214	ENSG00000154917	RAB6B	FALSE
16882	MR-IVW	14271_23_RAB6B_RAB6B	14271_23_RAB6B_RAB6B	bioa_015	phenylethylamine	5	0.0381653	0.0698469	0.584782	DeCODE	Q9NRW1	Lotta et al.	phenylethylamine	HMDB0012275	ENSG00000154917	RAB6B	FALSE
16883	MR-IVW	14271_23_RAB6B_RAB6B	14271_23_RAB6B_RAB6B	bioa_016	phenylalanine	4	0.0396708	0.0243962	0.103927	DeCODE	Q9NRW1	Lotta et al.	phenylalanine	HMDB0000159	ENSG00000154917	RAB6B	FALSE
16884	MR-IVW	14271_23_RAB6B_RAB6B	14271_23_RAB6B_RAB6B	bioa_018	serine	4	-0.0041093	0.0402584	0.918699	DeCODE	Q9NRW1	Lotta et al.	serine	HMDB0000187	ENSG00000154917	RAB6B	FALSE
16885	MR-IVW	14271_23_RAB6B_RAB6B	14271_23_RAB6B_RAB6B	bioa_019	threonine	4	-0.04499	0.0413964	0.277122	DeCODE	Q9NRW1	Lotta et al.	threonine	HMDB0000167	ENSG00000154917	RAB6B	FALSE
16886	MR-IVW	14271_23_RAB6B_RAB6B	14271_23_RAB6B_RAB6B	bioa_020	tryptophan	4	-0.0101925	0.0402459	0.800071	DeCODE	Q9NRW1	Lotta et al.	tryptophan	HMDB0000929	ENSG00000154917	RAB6B	FALSE
16887	MR-IVW	14271_23_RAB6B_RAB6B	14271_23_RAB6B_RAB6B	bioa_021	tyrosine	4	0.0125861	0.0240826	0.601237	DeCODE	Q9NRW1	Lotta et al.	tyrosine	HMDB0000158	ENSG00000154917	RAB6B	FALSE
16888	MR-IVW	14271_23_RAB6B_RAB6B	14271_23_RAB6B_RAB6B	bioa_022	valine	4	0.0188031	0.0242039	0.43724	DeCODE	Q9NRW1	Lotta et al.	valine	HMDB0000883	ENSG00000154917	RAB6B	FALSE
16889	MR-IVW	14271_23_RAB6B_RAB6B	14271_23_RAB6B_RAB6B	bioa_023	n-acetylornithine	4	-0.0232307	0.0404299	0.565568	DeCODE	Q9NRW1	Lotta et al.	n-acetylornithine	HMDB0003357	ENSG00000154917	RAB6B	FALSE
16890	MR-IVW	14271_23_RAB6B_RAB6B	14271_23_RAB6B_RAB6B	bioa_030	trans-hydroxyproline	4	0.0195069	0.0402962	0.628323	DeCODE	Q9NRW1	Lotta et al.	trans-hydroxyproline	HMDB0000725	ENSG00000154917	RAB6B	FALSE
16891	MR-IVW	14271_23_RAB6B_RAB6B	14271_23_RAB6B_RAB6B	bioa_031	sarcosine	5	0.00252337	0.0427133	0.952891	DeCODE	Q9NRW1	Lotta et al.	sarcosine	HMDB0000271	ENSG00000154917	RAB6B	FALSE
16892	MR-IVW	14271_23_RAB6B_RAB6B	14271_23_RAB6B_RAB6B	bioa_032	serotonin	4	0.079397	0.0515227	0.123314	DeCODE	Q9NRW1	Lotta et al.	serotonin	HMDB0000259	ENSG00000154917	RAB6B	FALSE
16893	MR-IVW	14271_23_RAB6B_RAB6B	14271_23_RAB6B_RAB6B	bioa_033	spermidine	5	-0.0311817	0.0500304	0.533117	DeCODE	Q9NRW1	Lotta et al.	spermidine	HMDB0001257	ENSG00000154917	RAB6B	FALSE
16894	MR-IVW	14271_23_RAB6B_RAB6B	14271_23_RAB6B_RAB6B	bior_002	acetylcarnitine (c2)	4	-0.0362665	0.0402236	0.367256	DeCODE	Q9NRW1	Lotta et al.	acetylcarnitine (c2)	HMDB0000201	ENSG00000154917	RAB6B	FALSE
16895	MR-IVW	14271_23_RAB6B_RAB6B	14271_23_RAB6B_RAB6B	bior_031	hexadecanoylcarnitine	4	-0.0267116	0.0402842	0.50728	DeCODE	Q9NRW1	Lotta et al.	hexadecanoylcarnitine	HMDB0000222	ENSG00000154917	RAB6B	FALSE
16896	MR-IVW	14271_23_RAB6B_RAB6B	14271_23_RAB6B_RAB6B	met-d-Acetate	acetate	5	-0.0448884	0.0191578	0.0191249	DeCODE	Q9NRW1	Borges et al.	acetate	HMDB0000042	ENSG00000154917	RAB6B	FALSE
16897	MR-IVW	14271_23_RAB6B_RAB6B	14271_23_RAB6B_RAB6B	met-d-Acetoacetate	acetoacetate	5	-0.00432187	0.0191555	0.821497	DeCODE	Q9NRW1	Borges et al.	acetoacetate	HMDB0000060	ENSG00000154917	RAB6B	FALSE
16898	MR-IVW	14271_23_RAB6B_RAB6B	14271_23_RAB6B_RAB6B	met-d-Ala	alanine	5	-0.00322957	0.0191556	0.866114	DeCODE	Q9NRW1	Borges et al.	alanine	HMDB0000161	ENSG00000154917	RAB6B	FALSE
16899	MR-IVW	14271_23_RAB6B_RAB6B	14271_23_RAB6B_RAB6B	met-d-Citrate	citrate	5	0.0345398	0.020078	0.0853818	DeCODE	Q9NRW1	Borges et al.	citrate	HMDB0000094	ENSG00000154917	RAB6B	FALSE
16900	MR-IVW	14271_23_RAB6B_RAB6B	14271_23_RAB6B_RAB6B	met-d-Gln	glutamine	5	0.00392668	0.0193803	0.839438	DeCODE	Q9NRW1	Borges et al.	glutamine	HMDB0000641	ENSG00000154917	RAB6B	FALSE
16901	MR-IVW	14271_23_RAB6B_RAB6B	14271_23_RAB6B_RAB6B	met-d-Glucose	glucose	5	0.0150035	0.0191728	0.433896	DeCODE	Q9NRW1	Borges et al.	glucose	HMDB0000122	ENSG00000154917	RAB6B	FALSE
16902	MR-IVW	14271_23_RAB6B_RAB6B	14271_23_RAB6B_RAB6B	met-d-Gly	glycine	5	0.00857657	0.019164	0.654489	DeCODE	Q9NRW1	Borges et al.	glycine	HMDB0000123	ENSG00000154917	RAB6B	FALSE
16903	MR-IVW	14271_23_RAB6B_RAB6B	14271_23_RAB6B_RAB6B	met-d-His	histidine	5	-0.000451456	0.0191704	0.981212	DeCODE	Q9NRW1	Borges et al.	histidine	HMDB0000177	ENSG00000154917	RAB6B	FALSE
16904	MR-IVW	14271_23_RAB6B_RAB6B	14271_23_RAB6B_RAB6B	met-d-LA	linoleate (18:2n6)	5	0.0347327	0.0191616	0.0698912	DeCODE	Q9NRW1	Borges et al.	linoleate (18:2n6)	HMDB0006270,HMDB0000673	ENSG00000154917	RAB6B	FALSE
16905	MR-IVW	14271_23_RAB6B_RAB6B	14271_23_RAB6B_RAB6B	met-d-Phe	phenylalanine	5	-0.0111863	0.0191596	0.559324	DeCODE	Q9NRW1	Borges et al.	phenylalanine	HMDB0000159	ENSG00000154917	RAB6B	FALSE
16906	MR-IVW	14271_23_RAB6B_RAB6B	14271_23_RAB6B_RAB6B	met-d-Pyruvate	pyruvate	5	0.0582438	0.0204765	0.00444915	DeCODE	Q9NRW1	Borges et al.	pyruvate	HMDB0000243	ENSG00000154917	RAB6B	FALSE
16907	MR-IVW	14271_23_RAB6B_RAB6B	14271_23_RAB6B_RAB6B	met-d-Tyr	tyrosine	5	0.00987362	0.0193757	0.61034	DeCODE	Q9NRW1	Borges et al.	tyrosine	HMDB0000158	ENSG00000154917	RAB6B	FALSE
16908	MR-IVW	14271_23_RAB6B_RAB6B	14271_23_RAB6B_RAB6B	met-d-Val	valine	5	-0.0235411	0.0191577	0.219144	DeCODE	Q9NRW1	Borges et al.	valine	HMDB0000883	ENSG00000154917	RAB6B	FALSE
16909	MR-IVW	14287_6_RAB5C_RAB5C	14287_6_RAB5C_RAB5C	GCST90199627	n-alpha-acetylornithine	4	-0.152438	0.173713	0.380199	DeCODE	P51148	Chen et al.	n-alpha-acetylornithine	HMDB0003357	ENSG00000108774	RAB5C	FALSE
16910	MR-IVW	14287_6_RAB5C_RAB5C	14287_6_RAB5C_RAB5C	GCST90199628	3-methylhistidine	4	-0.00812696	0.14287	0.954638	DeCODE	P51148	Chen et al.	3-methylhistidine	HMDB0000479	ENSG00000108774	RAB5C	FALSE
16911	MR-IVW	14287_6_RAB5C_RAB5C	14287_6_RAB5C_RAB5C	GCST90199629	glycerophosphorylcholine (gpc)	4	0.123625	0.143538	0.38909	DeCODE	P51148	Chen et al.	glycerophosphorylcholine (gpc)	HMDB0000086	ENSG00000108774	RAB5C	FALSE
16912	MR-IVW	14287_6_RAB5C_RAB5C	14287_6_RAB5C_RAB5C	GCST90199637	n-acetylglutamate	4	-0.0130588	0.147259	0.929337	DeCODE	P51148	Chen et al.	n-acetylglutamate	HMDB0001138	ENSG00000108774	RAB5C	FALSE
16913	MR-IVW	14287_6_RAB5C_RAB5C	14287_6_RAB5C_RAB5C	GCST90199651	docosahexaenoate (dha; 22:6n3)	4	0.240848	0.142948	0.0920155	DeCODE	P51148	Chen et al.	docosahexaenoate (dha; 22:6n3)	HMDB0002183	ENSG00000108774	RAB5C	FALSE
16914	MR-IVW	14287_6_RAB5C_RAB5C	14287_6_RAB5C_RAB5C	GCST90199652	1-stearoyl-2-oleoyl-gps (18:0/18:1)	4	0.695334	0.144826	1.57729e-06	DeCODE	P51148	Chen et al.	1-stearoyl-2-oleoyl-gps (18:0/18:1)	HMDB0010163	ENSG00000108774	RAB5C	FALSE
16915	MR-IVW	14287_6_RAB5C_RAB5C	14287_6_RAB5C_RAB5C	GCST90199654	paraxanthine	4	-0.0156816	0.146904	0.91499	DeCODE	P51148	Chen et al.	paraxanthine	HMDB0001860	ENSG00000108774	RAB5C	FALSE
16916	MR-IVW	14287_6_RAB5C_RAB5C	14287_6_RAB5C_RAB5C	GCST90199665	n-acetylaspartate (naa)	4	-0.0118759	0.144098	0.934316	DeCODE	P51148	Chen et al.	n-acetylaspartate (naa)	HMDB0000812	ENSG00000108774	RAB5C	FALSE
16917	MR-IVW	14287_6_RAB5C_RAB5C	14287_6_RAB5C_RAB5C	GCST90199666	palmitoylcarnitine (c16)	4	0.109712	0.143155	0.443446	DeCODE	P51148	Chen et al.	palmitoylcarnitine (c16)	HMDB0000222	ENSG00000108774	RAB5C	FALSE
16918	MR-IVW	14287_6_RAB5C_RAB5C	14287_6_RAB5C_RAB5C	GCST90199669	acetylcarnitine (c2)	4	0.128781	0.143101	0.368157	DeCODE	P51148	Chen et al.	acetylcarnitine (c2)	HMDB0000201	ENSG00000108774	RAB5C	FALSE
16919	MR-IVW	14287_6_RAB5C_RAB5C	14287_6_RAB5C_RAB5C	GCST90199673	dehydroepiandrosterone sulfate (dhea-s)	4	-0.0924483	0.143396	0.519117	DeCODE	P51148	Chen et al.	dehydroepiandrosterone sulfate (dhea-s)	HMDB0001032	ENSG00000108774	RAB5C	FALSE
16920	MR-IVW	14287_6_RAB5C_RAB5C	14287_6_RAB5C_RAB5C	GCST90199691	1-methylhistidine	4	0.084572	0.143413	0.555386	DeCODE	P51148	Chen et al.	1-methylhistidine	HMDB0000001	ENSG00000108774	RAB5C	FALSE
16921	MR-IVW	14287_6_RAB5C_RAB5C	14287_6_RAB5C_RAB5C	GCST90199845	sphinganine-1-phosphate	4	0.287966	0.144286	0.0459551	DeCODE	P51148	Chen et al.	sphinganine-1-phosphate	HMDB0001383	ENSG00000108774	RAB5C	FALSE
16922	MR-IVW	14287_6_RAB5C_RAB5C	14287_6_RAB5C_RAB5C	GCST90199896	sulfate*	4	0.0124905	0.14338	0.930581	DeCODE	P51148	Chen et al.	sulfate*	HMDB01448	ENSG00000108774	RAB5C	FALSE
16923	MR-IVW	14287_6_RAB5C_RAB5C	14287_6_RAB5C_RAB5C	GCST90199972	sphingomyelin (d18:1/24:1, d18:2/24:0)*	4	0.107816	0.143057	0.451053	DeCODE	P51148	Chen et al.	sphingomyelin (d18:1/24:1, d18:2/24:0)*	HMDB0012107	ENSG00000108774	RAB5C	FALSE
16924	MR-IVW	14287_6_RAB5C_RAB5C	14287_6_RAB5C_RAB5C	GCST90200001	sphingomyelin (d18:1/20:0, d16:1/22:0)*	4	-0.0898431	0.143148	0.530249	DeCODE	P51148	Chen et al.	sphingomyelin (d18:1/20:0, d16:1/22:0)*	HMDB0012102	ENSG00000108774	RAB5C	FALSE
16925	MR-IVW	14287_6_RAB5C_RAB5C	14287_6_RAB5C_RAB5C	GCST90200049	myristoyl dihydrosphingomyelin (d18:0/14:0)*	4	-0.0125841	0.143174	0.929961	DeCODE	P51148	Chen et al.	myristoyl dihydrosphingomyelin (d18:0/14:0)*	HMDB0012085	ENSG00000108774	RAB5C	FALSE
16926	MR-IVW	14287_6_RAB5C_RAB5C	14287_6_RAB5C_RAB5C	GCST90200056	sphingomyelin (d18:0/18:0, d19:0/17:0)*	4	0.0691323	0.142995	0.62877	DeCODE	P51148	Chen et al.	sphingomyelin (d18:0/18:0, d19:0/17:0)*	HMDB0012087	ENSG00000108774	RAB5C	FALSE
16927	MR-IVW	14287_6_RAB5C_RAB5C	14287_6_RAB5C_RAB5C	GCST90200279	pantothenate	4	-0.226268	0.143692	0.115333	DeCODE	P51148	Chen et al.	pantothenate	HMDB0000210	ENSG00000108774	RAB5C	FALSE
16928	MR-IVW	14287_6_RAB5C_RAB5C	14287_6_RAB5C_RAB5C	GCST90200281	phosphoethanolamine	4	0.614388	0.143119	1.76402e-05	DeCODE	P51148	Chen et al.	phosphoethanolamine	HMDB0000224	ENSG00000108774	RAB5C	FALSE
16929	MR-IVW	14287_6_RAB5C_RAB5C	14287_6_RAB5C_RAB5C	GCST90200283	3-ureidopropionate	4	0.237678	0.149761	0.112501	DeCODE	P51148	Chen et al.	3-ureidopropionate	HMDB0000026	ENSG00000108774	RAB5C	FALSE
16930	MR-IVW	14287_6_RAB5C_RAB5C	14287_6_RAB5C_RAB5C	GCST90200291	sarcosine	4	-0.0568564	0.143439	0.691823	DeCODE	P51148	Chen et al.	sarcosine	HMDB0000271	ENSG00000108774	RAB5C	FALSE
16931	MR-IVW	14287_6_RAB5C_RAB5C	14287_6_RAB5C_RAB5C	GCST90200292	trans-4-hydroxyproline	4	0.308694	0.14317	0.031073	DeCODE	P51148	Chen et al.	trans-4-hydroxyproline	HMDB0000725	ENSG00000108774	RAB5C	FALSE
16932	MR-IVW	14287_6_RAB5C_RAB5C	14287_6_RAB5C_RAB5C	GCST90200293	thyroxine	4	0.16685	0.143102	0.243634	DeCODE	P51148	Chen et al.	thyroxine	HMDB0000248	ENSG00000108774	RAB5C	FALSE
16933	MR-IVW	14287_6_RAB5C_RAB5C	14287_6_RAB5C_RAB5C	GCST90200296	methyl indole-3-acetate	4	0.145345	0.155105	0.348722	DeCODE	P51148	Chen et al.	methyl indole-3-acetate	HMDB0029738	ENSG00000108774	RAB5C	FALSE
16934	MR-IVW	14287_6_RAB5C_RAB5C	14287_6_RAB5C_RAB5C	GCST90200304	citrate	4	-0.0407677	0.143121	0.77576	DeCODE	P51148	Chen et al.	citrate	HMDB0000094	ENSG00000108774	RAB5C	FALSE
16935	MR-IVW	14287_6_RAB5C_RAB5C	14287_6_RAB5C_RAB5C	GCST90200306	butyrate/isobutyrate (4:0)	4	-0.345524	0.145371	0.0174619	DeCODE	P51148	Chen et al.	butyrate/isobutyrate (4:0)	HMDB0000039	ENSG00000108774	RAB5C	FALSE
16936	MR-IVW	14287_6_RAB5C_RAB5C	14287_6_RAB5C_RAB5C	GCST90200314	n-acetylneuraminate	4	0.543413	0.143602	0.000154224	DeCODE	P51148	Chen et al.	n-acetylneuraminate	HMDB0000230	ENSG00000108774	RAB5C	FALSE
16937	MR-IVW	14287_6_RAB5C_RAB5C	14287_6_RAB5C_RAB5C	GCST90200318	acetoacetate	4	0.216448	0.15677	0.16738	DeCODE	P51148	Chen et al.	acetoacetate	HMDB0000060	ENSG00000108774	RAB5C	FALSE
16938	MR-IVW	14287_6_RAB5C_RAB5C	14287_6_RAB5C_RAB5C	GCST90200319	cys-gly, oxidized	4	0.139519	0.143149	0.32974	DeCODE	P51148	Chen et al.	cys-gly, oxidized	HMDB0000078	ENSG00000108774	RAB5C	FALSE
16939	MR-IVW	14287_6_RAB5C_RAB5C	14287_6_RAB5C_RAB5C	GCST90200321	cholate	4	-0.307071	0.146407	0.0359598	DeCODE	P51148	Chen et al.	cholate	HMDB0000619	ENSG00000108774	RAB5C	FALSE
16940	MR-IVW	14287_6_RAB5C_RAB5C	14287_6_RAB5C_RAB5C	GCST90200323	creatine	4	-0.234562	0.142898	0.100701	DeCODE	P51148	Chen et al.	creatine	HMDB0000064	ENSG00000108774	RAB5C	FALSE
16941	MR-IVW	14287_6_RAB5C_RAB5C	14287_6_RAB5C_RAB5C	GCST90200325	glycerol	4	0.294142	0.142892	0.0395428	DeCODE	P51148	Chen et al.	glycerol	HMDB0000131	ENSG00000108774	RAB5C	FALSE
16942	MR-IVW	14287_6_RAB5C_RAB5C	14287_6_RAB5C_RAB5C	GCST90200327	choline	4	-0.0676644	0.143104	0.636331	DeCODE	P51148	Chen et al.	choline	HMDB0000097	ENSG00000108774	RAB5C	FALSE
16943	MR-IVW	14287_6_RAB5C_RAB5C	14287_6_RAB5C_RAB5C	GCST90200335	stearoyl sphingomyelin (d18:1/18:0)	4	0.106276	0.143133	0.457785	DeCODE	P51148	Chen et al.	stearoyl sphingomyelin (d18:1/18:0)	HMDB0001348	ENSG00000108774	RAB5C	FALSE
16944	MR-IVW	14287_6_RAB5C_RAB5C	14287_6_RAB5C_RAB5C	GCST90200336	n-palmitoyl-sphingosine (d18:1/16:0)	4	0.0450358	0.143063	0.752915	DeCODE	P51148	Chen et al.	n-palmitoyl-sphingosine (d18:1/16:0)	HMDB0004949	ENSG00000108774	RAB5C	FALSE
16945	MR-IVW	14287_6_RAB5C_RAB5C	14287_6_RAB5C_RAB5C	GCST90200337	taurochenodeoxycholate	4	-0.248553	0.144988	0.0864723	DeCODE	P51148	Chen et al.	taurochenodeoxycholate	HMDB0000951	ENSG00000108774	RAB5C	FALSE
16946	MR-IVW	14287_6_RAB5C_RAB5C	14287_6_RAB5C_RAB5C	GCST90200341	n-stearoyl-sphingosine (d18:1/18:0)*	4	0.177147	0.143165	0.215953	DeCODE	P51148	Chen et al.	n-stearoyl-sphingosine (d18:1/18:0)*	HMDB0004950	ENSG00000108774	RAB5C	FALSE
16947	MR-IVW	14287_6_RAB5C_RAB5C	14287_6_RAB5C_RAB5C	GCST90200345	s-adenosylhomocysteine (sah)	4	0.201146	0.165968	0.22553	DeCODE	P51148	Chen et al.	s-adenosylhomocysteine (sah)	HMDB00939	ENSG00000108774	RAB5C	FALSE
16948	MR-IVW	14287_6_RAB5C_RAB5C	14287_6_RAB5C_RAB5C	GCST90200348	quinolinate	4	-0.133699	0.143612	0.351867	DeCODE	P51148	Chen et al.	quinolinate	HMDB0000232	ENSG00000108774	RAB5C	FALSE
16949	MR-IVW	14287_6_RAB5C_RAB5C	14287_6_RAB5C_RAB5C	GCST90200349	eicosapentaenoate (epa; 20:5n3)	4	0.158506	0.143145	0.268161	DeCODE	P51148	Chen et al.	eicosapentaenoate (epa; 20:5n3)	HMDB0001999	ENSG00000108774	RAB5C	FALSE
16950	MR-IVW	14287_6_RAB5C_RAB5C	14287_6_RAB5C_RAB5C	GCST90200351	n-acetylputrescine	4	0.00670066	0.143258	0.962694	DeCODE	P51148	Chen et al.	n-acetylputrescine	HMDB0002064	ENSG00000108774	RAB5C	FALSE
16951	MR-IVW	14287_6_RAB5C_RAB5C	14287_6_RAB5C_RAB5C	GCST90200354	linoleate (18:2n6)	4	0.216824	0.143117	0.129769	DeCODE	P51148	Chen et al.	linoleate (18:2n6)	HMDB0006270,HMDB0000673	ENSG00000108774	RAB5C	FALSE
16952	MR-IVW	14287_6_RAB5C_RAB5C	14287_6_RAB5C_RAB5C	GCST90200355	adenosine 5'-diphosphate (adp)	4	0.48973	0.191603	0.0105896	DeCODE	P51148	Chen et al.	adenosine 5'-diphosphate (adp)	HMDB0001341	ENSG00000108774	RAB5C	FALSE
16953	MR-IVW	14287_6_RAB5C_RAB5C	14287_6_RAB5C_RAB5C	GCST90200356	adenosine 5'-monophosphate (amp)	4	0.354	0.143474	0.0136117	DeCODE	P51148	Chen et al.	adenosine 5'-monophosphate (amp)	HMDB0000045	ENSG00000108774	RAB5C	FALSE
16954	MR-IVW	14287_6_RAB5C_RAB5C	14287_6_RAB5C_RAB5C	GCST90200358	arachidonate (20:4n6)	4	0.282813	0.143008	0.0479744	DeCODE	P51148	Chen et al.	arachidonate (20:4n6)	HMDB0001043	ENSG00000108774	RAB5C	FALSE
16955	MR-IVW	14287_6_RAB5C_RAB5C	14287_6_RAB5C_RAB5C	GCST90200359	5-methylthioadenosine (mta)	4	0.0119356	0.143557	0.933739	DeCODE	P51148	Chen et al.	5-methylthioadenosine (mta)	HMDB0001173	ENSG00000108774	RAB5C	FALSE
16956	MR-IVW	14287_6_RAB5C_RAB5C	14287_6_RAB5C_RAB5C	GCST90200361	beta-alanine	4	-0.0513587	0.144403	0.722094	DeCODE	P51148	Chen et al.	beta-alanine	HMDB0000056	ENSG00000108774	RAB5C	FALSE
16957	MR-IVW	14287_6_RAB5C_RAB5C	14287_6_RAB5C_RAB5C	GCST90200362	succinate	4	-0.155707	0.145947	0.286029	DeCODE	P51148	Chen et al.	succinate	HMDB0000254	ENSG00000108774	RAB5C	FALSE
16958	MR-IVW	14287_6_RAB5C_RAB5C	14287_6_RAB5C_RAB5C	GCST90200363	choline phosphate	4	0.492334	0.143206	0.000586141	DeCODE	P51148	Chen et al.	choline phosphate	HMDB0001565	ENSG00000108774	RAB5C	FALSE
16959	MR-IVW	14287_6_RAB5C_RAB5C	14287_6_RAB5C_RAB5C	GCST90200364	cysteinylglycine	4	0.0737293	0.143513	0.60743	DeCODE	P51148	Chen et al.	cysteinylglycine	HMDB0000078	ENSG00000108774	RAB5C	FALSE
16960	MR-IVW	14287_6_RAB5C_RAB5C	14287_6_RAB5C_RAB5C	GCST90200365	phenylpyruvate	4	-0.0783689	0.143287	0.584423	DeCODE	P51148	Chen et al.	phenylpyruvate	HMDB0000205	ENSG00000108774	RAB5C	FALSE
16961	MR-IVW	14287_6_RAB5C_RAB5C	14287_6_RAB5C_RAB5C	GCST90200368	cholesterol	4	0.112841	0.143127	0.430464	DeCODE	P51148	Chen et al.	cholesterol	HMDB0000067	ENSG00000108774	RAB5C	FALSE
16962	MR-IVW	14287_6_RAB5C_RAB5C	14287_6_RAB5C_RAB5C	GCST90200369	2-hydroxyphenylacetate	4	0.217591	0.149551	0.145679	DeCODE	P51148	Chen et al.	2-hydroxyphenylacetate	HMDB0000669	ENSG00000108774	RAB5C	FALSE
16963	MR-IVW	14287_6_RAB5C_RAB5C	14287_6_RAB5C_RAB5C	GCST90200370	aspartate	4	0.678733	0.143067	2.09357e-06	DeCODE	P51148	Chen et al.	aspartate	HMDB0000191	ENSG00000108774	RAB5C	FALSE
16964	MR-IVW	14287_6_RAB5C_RAB5C	14287_6_RAB5C_RAB5C	GCST90200372	arginine	4	-0.251624	0.143315	0.0791333	DeCODE	P51148	Chen et al.	arginine	HMDB0000517	ENSG00000108774	RAB5C	FALSE
16965	MR-IVW	14287_6_RAB5C_RAB5C	14287_6_RAB5C_RAB5C	GCST90200374	sphinganine	4	0.655955	0.150827	1.3672e-05	DeCODE	P51148	Chen et al.	sphinganine	HMDB0000269	ENSG00000108774	RAB5C	FALSE
16966	MR-IVW	14287_6_RAB5C_RAB5C	14287_6_RAB5C_RAB5C	GCST90200376	flavin adenine dinucleotide (fad)	4	0.188846	0.164434	0.250779	DeCODE	P51148	Chen et al.	flavin adenine dinucleotide (fad)	HMDB0001248	ENSG00000108774	RAB5C	FALSE
16967	MR-IVW	14287_6_RAB5C_RAB5C	14287_6_RAB5C_RAB5C	GCST90200377	histidine	4	-0.0600856	0.143443	0.675302	DeCODE	P51148	Chen et al.	histidine	HMDB0000177	ENSG00000108774	RAB5C	FALSE
16968	MR-IVW	14287_6_RAB5C_RAB5C	14287_6_RAB5C_RAB5C	GCST90200378	cortisol	4	-0.197155	0.143702	0.170072	DeCODE	P51148	Chen et al.	cortisol	HMDB0000063	ENSG00000108774	RAB5C	FALSE
16969	MR-IVW	14287_6_RAB5C_RAB5C	14287_6_RAB5C_RAB5C	GCST90200379	hypotaurine	4	0.197916	0.143535	0.167936	DeCODE	P51148	Chen et al.	hypotaurine	HMDB0000965	ENSG00000108774	RAB5C	FALSE
16970	MR-IVW	14287_6_RAB5C_RAB5C	14287_6_RAB5C_RAB5C	GCST90200382	cystine	4	0.0376324	0.143833	0.7936	DeCODE	P51148	Chen et al.	cystine	HMDB0000192	ENSG00000108774	RAB5C	FALSE
16971	MR-IVW	14287_6_RAB5C_RAB5C	14287_6_RAB5C_RAB5C	GCST90200383	cystathionine	4	0.214371	0.145294	0.140099	DeCODE	P51148	Chen et al.	cystathionine	HMDB0000099	ENSG00000108774	RAB5C	FALSE
16972	MR-IVW	14287_6_RAB5C_RAB5C	14287_6_RAB5C_RAB5C	GCST90200384	guanidinoacetate	4	0.00953779	0.143311	0.946937	DeCODE	P51148	Chen et al.	guanidinoacetate	HMDB0000128	ENSG00000108774	RAB5C	FALSE
16973	MR-IVW	14287_6_RAB5C_RAB5C	14287_6_RAB5C_RAB5C	GCST90200385	sphingosine	4	0.746385	0.145486	2.89323e-07	DeCODE	P51148	Chen et al.	sphingosine	HMDB0000252	ENSG00000108774	RAB5C	FALSE
16974	MR-IVW	14287_6_RAB5C_RAB5C	14287_6_RAB5C_RAB5C	GCST90200390	stearate (18:0)	4	0.179459	0.143015	0.209544	DeCODE	P51148	Chen et al.	stearate (18:0)	HMDB0000827	ENSG00000108774	RAB5C	FALSE
16975	MR-IVW	14287_6_RAB5C_RAB5C	14287_6_RAB5C_RAB5C	GCST90200391	methionine	4	0.02206	0.143449	0.877781	DeCODE	P51148	Chen et al.	methionine	HMDB0000696	ENSG00000108774	RAB5C	FALSE
16976	MR-IVW	14287_6_RAB5C_RAB5C	14287_6_RAB5C_RAB5C	GCST90200392	orotate	4	-0.224558	0.144257	0.119555	DeCODE	P51148	Chen et al.	orotate	HMDB0000226	ENSG00000108774	RAB5C	FALSE
16977	MR-IVW	14287_6_RAB5C_RAB5C	14287_6_RAB5C_RAB5C	GCST90200393	phosphate	4	0.15558	0.143217	0.277335	DeCODE	P51148	Chen et al.	phosphate	HMDB0001429	ENSG00000108774	RAB5C	TRUE
16978	MR-IVW	14287_6_RAB5C_RAB5C	14287_6_RAB5C_RAB5C	GCST90200394	inosine	4	-0.00472797	0.185066	0.979618	DeCODE	P51148	Chen et al.	inosine	HMDB0000195	ENSG00000108774	RAB5C	FALSE
16979	MR-IVW	14287_6_RAB5C_RAB5C	14287_6_RAB5C_RAB5C	GCST90200395	inosine 5'-monophosphate (imp)	4	0.660401	0.190873	0.000540392	DeCODE	P51148	Chen et al.	inosine 5'-monophosphate (imp)	HMDB0000175	ENSG00000108774	RAB5C	FALSE
16980	MR-IVW	14287_6_RAB5C_RAB5C	14287_6_RAB5C_RAB5C	GCST90200396	phenylalanine	4	-0.0705919	0.143397	0.622521	DeCODE	P51148	Chen et al.	phenylalanine	HMDB0000159	ENSG00000108774	RAB5C	FALSE
16981	MR-IVW	14287_6_RAB5C_RAB5C	14287_6_RAB5C_RAB5C	GCST90200397	palmitate (16:0)	4	0.19468	0.143041	0.17351	DeCODE	P51148	Chen et al.	palmitate (16:0)	HMDB0000220	ENSG00000108774	RAB5C	FALSE
16982	MR-IVW	14287_6_RAB5C_RAB5C	14287_6_RAB5C_RAB5C	GCST90200400	nicotinamide	4	0.351657	0.144416	0.014891	DeCODE	P51148	Chen et al.	nicotinamide	HMDB0001406	ENSG00000108774	RAB5C	FALSE
16983	MR-IVW	14287_6_RAB5C_RAB5C	14287_6_RAB5C_RAB5C	GCST90200401	myo-inositol	4	-0.104076	0.143691	0.46888	DeCODE	P51148	Chen et al.	myo-inositol	HMDB0000211	ENSG00000108774	RAB5C	FALSE
16984	MR-IVW	14287_6_RAB5C_RAB5C	14287_6_RAB5C_RAB5C	GCST90200403	citrulline	4	0.124467	0.144013	0.387437	DeCODE	P51148	Chen et al.	citrulline	HMDB0000904	ENSG00000108774	RAB5C	FALSE
16985	MR-IVW	14287_6_RAB5C_RAB5C	14287_6_RAB5C_RAB5C	GCST90200404	ornithine	4	0.106971	0.143162	0.454939	DeCODE	P51148	Chen et al.	ornithine	HMDB0000214	ENSG00000108774	RAB5C	FALSE
16986	MR-IVW	14287_6_RAB5C_RAB5C	14287_6_RAB5C_RAB5C	GCST90200405	retinol (vitamin a)	4	-0.046173	0.143232	0.747176	DeCODE	P51148	Chen et al.	retinol (vitamin a)	HMDB0000305	ENSG00000108774	RAB5C	FALSE
16987	MR-IVW	14287_6_RAB5C_RAB5C	14287_6_RAB5C_RAB5C	GCST90200406	1-methylnicotinamide	4	-0.0952445	0.143685	0.507414	DeCODE	P51148	Chen et al.	1-methylnicotinamide	HMDB0000699	ENSG00000108774	RAB5C	FALSE
16988	MR-IVW	14287_6_RAB5C_RAB5C	14287_6_RAB5C_RAB5C	GCST90200407	uridine	4	0.107639	0.143179	0.452185	DeCODE	P51148	Chen et al.	uridine	HMDB0000296	ENSG00000108774	RAB5C	FALSE
16989	MR-IVW	14287_6_RAB5C_RAB5C	14287_6_RAB5C_RAB5C	GCST90200410	phytanate	4	0.0347624	0.143443	0.808515	DeCODE	P51148	Chen et al.	phytanate	HMDB0000801	ENSG00000108774	RAB5C	FALSE
16990	MR-IVW	14287_6_RAB5C_RAB5C	14287_6_RAB5C_RAB5C	GCST90200412	glutamate	4	-0.173941	0.142881	0.223459	DeCODE	P51148	Chen et al.	glutamate	HMDB0000148	ENSG00000108774	RAB5C	FALSE
16991	MR-IVW	14287_6_RAB5C_RAB5C	14287_6_RAB5C_RAB5C	GCST90200413	2'-deoxyuridine	4	-0.412671	0.146157	0.00475049	DeCODE	P51148	Chen et al.	2'-deoxyuridine	HMDB0000012	ENSG00000108774	RAB5C	FALSE
16992	MR-IVW	14287_6_RAB5C_RAB5C	14287_6_RAB5C_RAB5C	GCST90200415	serine	4	0.0622872	0.143016	0.66318	DeCODE	P51148	Chen et al.	serine	HMDB0000187	ENSG00000108774	RAB5C	FALSE
16993	MR-IVW	14287_6_RAB5C_RAB5C	14287_6_RAB5C_RAB5C	GCST90200417	urea	4	0.226687	0.143307	0.113689	DeCODE	P51148	Chen et al.	urea	HMDB0000294	ENSG00000108774	RAB5C	FALSE
16994	MR-IVW	14287_6_RAB5C_RAB5C	14287_6_RAB5C_RAB5C	GCST90200418	pyridoxal	4	-0.113556	0.145236	0.434291	DeCODE	P51148	Chen et al.	pyridoxal	HMDB0001545	ENSG00000108774	RAB5C	FALSE
16995	MR-IVW	14287_6_RAB5C_RAB5C	14287_6_RAB5C_RAB5C	GCST90200419	glutamine	4	0.181417	0.14318	0.205135	DeCODE	P51148	Chen et al.	glutamine	HMDB0000641	ENSG00000108774	RAB5C	FALSE
16996	MR-IVW	14287_6_RAB5C_RAB5C	14287_6_RAB5C_RAB5C	GCST90200422	serotonin	4	0.496344	0.150182	0.000949963	DeCODE	P51148	Chen et al.	serotonin	HMDB0000259	ENSG00000108774	RAB5C	FALSE
16997	MR-IVW	14287_6_RAB5C_RAB5C	14287_6_RAB5C_RAB5C	GCST90200423	spermidine	4	0.681812	0.151686	6.96067e-06	DeCODE	P51148	Chen et al.	spermidine	HMDB0001257	ENSG00000108774	RAB5C	FALSE
16998	MR-IVW	14287_6_RAB5C_RAB5C	14287_6_RAB5C_RAB5C	GCST90200427	tyrosine	4	0.0375979	0.14319	0.792879	DeCODE	P51148	Chen et al.	tyrosine	HMDB0000158	ENSG00000108774	RAB5C	FALSE
16999	MR-IVW	14287_6_RAB5C_RAB5C	14287_6_RAB5C_RAB5C	GCST90200429	cytidine	4	0.212311	0.14862	0.153135	DeCODE	P51148	Chen et al.	cytidine	HMDB0000089	ENSG00000108774	RAB5C	FALSE
17000	MR-IVW	14287_6_RAB5C_RAB5C	14287_6_RAB5C_RAB5C	GCST90200430	pyruvate	4	-0.177056	0.143122	0.21605	DeCODE	P51148	Chen et al.	pyruvate	HMDB0000243	ENSG00000108774	RAB5C	FALSE
17001	MR-IVW	14287_6_RAB5C_RAB5C	14287_6_RAB5C_RAB5C	GCST90200431	alanine	4	-0.0894477	0.143075	0.531853	DeCODE	P51148	Chen et al.	alanine	HMDB0000161	ENSG00000108774	RAB5C	FALSE
17002	MR-IVW	14287_6_RAB5C_RAB5C	14287_6_RAB5C_RAB5C	GCST90200432	threonine	4	0.0908032	0.143241	0.526134	DeCODE	P51148	Chen et al.	threonine	HMDB0000167	ENSG00000108774	RAB5C	FALSE
17003	MR-IVW	14287_6_RAB5C_RAB5C	14287_6_RAB5C_RAB5C	GCST90200437	fructose	4	-0.075439	0.144199	0.600863	DeCODE	P51148	Chen et al.	fructose	HMDB0000660	ENSG00000108774	RAB5C	FALSE
17004	MR-IVW	14287_6_RAB5C_RAB5C	14287_6_RAB5C_RAB5C	GCST90200438	alpha-ketobutyrate	4	0.0393754	0.143716	0.7841	DeCODE	P51148	Chen et al.	alpha-ketobutyrate	HMDB0000005	ENSG00000108774	RAB5C	FALSE
17005	MR-IVW	14287_6_RAB5C_RAB5C	14287_6_RAB5C_RAB5C	GCST90200439	cysteine	4	0.015038	0.143505	0.916542	DeCODE	P51148	Chen et al.	cysteine	HMDB0000574	ENSG00000108774	RAB5C	FALSE
17006	MR-IVW	14287_6_RAB5C_RAB5C	14287_6_RAB5C_RAB5C	GCST90200440	glucose	4	-0.343707	0.144307	0.0172293	DeCODE	P51148	Chen et al.	glucose	HMDB0000122	ENSG00000108774	RAB5C	FALSE
17007	MR-IVW	14287_6_RAB5C_RAB5C	14287_6_RAB5C_RAB5C	GCST90200441	tryptophan	4	-0.113782	0.143337	0.427306	DeCODE	P51148	Chen et al.	tryptophan	HMDB0000929	ENSG00000108774	RAB5C	FALSE
17008	MR-IVW	14287_6_RAB5C_RAB5C	14287_6_RAB5C_RAB5C	GCST90200442	valine	4	0.0311796	0.143232	0.827674	DeCODE	P51148	Chen et al.	valine	HMDB0000883	ENSG00000108774	RAB5C	FALSE
17009	MR-IVW	14287_6_RAB5C_RAB5C	14287_6_RAB5C_RAB5C	GCST90200444	dihydroorotate	4	-0.249909	0.143683	0.0819812	DeCODE	P51148	Chen et al.	dihydroorotate	HMDB03349	ENSG00000108774	RAB5C	FALSE
17010	MR-IVW	14287_6_RAB5C_RAB5C	14287_6_RAB5C_RAB5C	GCST90200447	maltose	4	0.213975	0.163212	0.189849	DeCODE	P51148	Chen et al.	maltose	HMDB0000163	ENSG00000108774	RAB5C	FALSE
17011	MR-IVW	14287_6_RAB5C_RAB5C	14287_6_RAB5C_RAB5C	GCST90200452	asparagine	4	-0.0833814	0.143253	0.560527	DeCODE	P51148	Chen et al.	asparagine	HMDB0000168	ENSG00000108774	RAB5C	FALSE
17012	MR-IVW	14287_6_RAB5C_RAB5C	14287_6_RAB5C_RAB5C	GCST90200455	alpha-ketoglutarate	4	0.0552868	0.143536	0.700106	DeCODE	P51148	Chen et al.	alpha-ketoglutarate	HMDB0000208	ENSG00000108774	RAB5C	FALSE
17013	MR-IVW	14287_6_RAB5C_RAB5C	14287_6_RAB5C_RAB5C	GCST90200680	5-acetylamino-6-formylamino-3-methyluracil	4	0.0358031	0.149216	0.810376	DeCODE	P51148	Chen et al.	5-acetylamino-6-formylamino-3-methyluracil	HMDB0011105	ENSG00000108774	RAB5C	FALSE
17014	MR-IVW	14287_6_RAB5C_RAB5C	14287_6_RAB5C_RAB5C	GCST90200684	n-acetyl-aspartyl-glutamate (naag)	4	-0.0776081	0.148186	0.600474	DeCODE	P51148	Chen et al.	n-acetyl-aspartyl-glutamate (naag)	HMDB0001067	ENSG00000108774	RAB5C	FALSE
17015	MR-IVW	14287_6_RAB5C_RAB5C	14287_6_RAB5C_RAB5C	GCST90200687	bilirubin (e,z or z,e)*	4	-0.0504005	0.143309	0.72507	DeCODE	P51148	Chen et al.	bilirubin (e,z or z,e)*	HMDB0000488	ENSG00000108774	RAB5C	FALSE
17016	MR-IVW	14287_6_RAB5C_RAB5C	14287_6_RAB5C_RAB5C	GCST90200691	n-delta-acetylornithine	4	0.129433	0.143125	0.365818	DeCODE	P51148	Chen et al.	n-delta-acetylornithine	HMDB0003357	ENSG00000108774	RAB5C	FALSE
17017	MR-IVW	14287_6_RAB5C_RAB5C	14287_6_RAB5C_RAB5C	GCST90200704	bilirubin (z,z)	4	-0.0158341	0.143114	0.911901	DeCODE	P51148	Chen et al.	bilirubin (z,z)	HMDB0000054	ENSG00000108774	RAB5C	FALSE
17018	MR-IVW	14287_6_RAB5C_RAB5C	14287_6_RAB5C_RAB5C	GCST90200706	biliverdin	4	0.111412	0.143104	0.436253	DeCODE	P51148	Chen et al.	biliverdin	HMDB0001008	ENSG00000108774	RAB5C	FALSE
17019	MR-IVW	14287_6_RAB5C_RAB5C	14287_6_RAB5C_RAB5C	GCST90200707	glycine	4	0.123695	0.143098	0.387364	DeCODE	P51148	Chen et al.	glycine	HMDB0000123	ENSG00000108774	RAB5C	FALSE
17020	MR-IVW	14287_6_RAB5C_RAB5C	14287_6_RAB5C_RAB5C	M00053	glutamine	3	-0.0530048	0.167283	0.751352	DeCODE	P51148	Shin et al.	glutamine	HMDB0000641	ENSG00000108774	RAB5C	FALSE
17021	MR-IVW	14287_6_RAB5C_RAB5C	14287_6_RAB5C_RAB5C	M00054	tryptophan	3	-0.272552	0.16747	0.103639	DeCODE	P51148	Shin et al.	tryptophan	HMDB0000929	ENSG00000108774	RAB5C	FALSE
17022	MR-IVW	14287_6_RAB5C_RAB5C	14287_6_RAB5C_RAB5C	M00059	histidine	3	-0.0544307	0.167496	0.745206	DeCODE	P51148	Shin et al.	histidine	HMDB0000177	ENSG00000108774	RAB5C	FALSE
17023	MR-IVW	14287_6_RAB5C_RAB5C	14287_6_RAB5C_RAB5C	M00063	cholesterol	3	0.0635734	0.167382	0.704086	DeCODE	P51148	Shin et al.	cholesterol	HMDB0000067	ENSG00000108774	RAB5C	FALSE
17024	MR-IVW	14287_6_RAB5C_RAB5C	14287_6_RAB5C_RAB5C	M00064	phenylalanine	3	-0.14877	0.167503	0.37445	DeCODE	P51148	Shin et al.	phenylalanine	HMDB0000159	ENSG00000108774	RAB5C	FALSE
17025	MR-IVW	14287_6_RAB5C_RAB5C	14287_6_RAB5C_RAB5C	M00555	adenosine	3	-0.283627	0.167574	0.0905417	DeCODE	P51148	Shin et al.	adenosine	HMDB0000050	ENSG00000108774	RAB5C	FALSE
17026	MR-IVW	14287_6_RAB5C_RAB5C	14287_6_RAB5C_RAB5C	M00577	fructose	3	0.0293891	0.167743	0.86092	DeCODE	P51148	Shin et al.	fructose	HMDB0000660	ENSG00000108774	RAB5C	FALSE
17027	MR-IVW	14287_6_RAB5C_RAB5C	14287_6_RAB5C_RAB5C	M00599	pyruvate	3	-0.00774708	0.168832	0.963401	DeCODE	P51148	Shin et al.	pyruvate	HMDB0000243	ENSG00000108774	RAB5C	FALSE
17028	MR-IVW	14287_6_RAB5C_RAB5C	14287_6_RAB5C_RAB5C	M00606	uridine	3	-0.0967317	0.1675	0.563601	DeCODE	P51148	Shin et al.	uridine	HMDB0000296	ENSG00000108774	RAB5C	FALSE
17029	MR-IVW	14287_6_RAB5C_RAB5C	14287_6_RAB5C_RAB5C	M01105	linoleate (18:2n6)	3	0.0436466	0.167749	0.794717	DeCODE	P51148	Shin et al.	linoleate (18:2n6)	HMDB0006270,HMDB0000673	ENSG00000108774	RAB5C	FALSE
17030	MR-IVW	14287_6_RAB5C_RAB5C	14287_6_RAB5C_RAB5C	M01110	arachidonate (20:4n6)	3	0.00996552	0.167358	0.952517	DeCODE	P51148	Shin et al.	arachidonate (20:4n6)	HMDB0001043	ENSG00000108774	RAB5C	FALSE
17031	MR-IVW	14287_6_RAB5C_RAB5C	14287_6_RAB5C_RAB5C	M01123	inosine	3	-0.0404648	0.279625	0.884939	DeCODE	P51148	Shin et al.	inosine	HMDB0000195	ENSG00000108774	RAB5C	FALSE
17032	MR-IVW	14287_6_RAB5C_RAB5C	14287_6_RAB5C_RAB5C	M01284	threonine	3	0.113661	0.190481	0.550706	DeCODE	P51148	Shin et al.	threonine	HMDB0000167	ENSG00000108774	RAB5C	FALSE
17033	MR-IVW	14287_6_RAB5C_RAB5C	14287_6_RAB5C_RAB5C	M01299	tyrosine	3	-0.21784	0.167445	0.19327	DeCODE	P51148	Shin et al.	tyrosine	HMDB0000158	ENSG00000108774	RAB5C	FALSE
17034	MR-IVW	14287_6_RAB5C_RAB5C	14287_6_RAB5C_RAB5C	M01302	methionine	3	-0.189448	0.167575	0.258255	DeCODE	P51148	Shin et al.	methionine	HMDB0000696	ENSG00000108774	RAB5C	FALSE
17035	MR-IVW	14287_6_RAB5C_RAB5C	14287_6_RAB5C_RAB5C	M01336	palmitate (16:0)	3	-0.181306	0.167526	0.279139	DeCODE	P51148	Shin et al.	palmitate (16:0)	HMDB0000220	ENSG00000108774	RAB5C	FALSE
17036	MR-IVW	14287_6_RAB5C_RAB5C	14287_6_RAB5C_RAB5C	M01358	stearate (18:0)	3	-0.174132	0.167491	0.298503	DeCODE	P51148	Shin et al.	stearate (18:0)	HMDB0000827	ENSG00000108774	RAB5C	FALSE
17037	MR-IVW	14287_6_RAB5C_RAB5C	14287_6_RAB5C_RAB5C	M01493	ornithine	3	-0.00748212	0.168043	0.964486	DeCODE	P51148	Shin et al.	ornithine	HMDB0000214	ENSG00000108774	RAB5C	FALSE
17038	MR-IVW	14287_6_RAB5C_RAB5C	14287_6_RAB5C_RAB5C	M01508	pantothenate	3	0.0306086	0.169761	0.856914	DeCODE	P51148	Shin et al.	pantothenate	HMDB0000210	ENSG00000108774	RAB5C	FALSE
17039	MR-IVW	14287_6_RAB5C_RAB5C	14287_6_RAB5C_RAB5C	M01564	citrate	3	-0.0661908	0.167394	0.692533	DeCODE	P51148	Shin et al.	citrate	HMDB0000094	ENSG00000108774	RAB5C	FALSE
17040	MR-IVW	14287_6_RAB5C_RAB5C	14287_6_RAB5C_RAB5C	M01638	arginine	3	-0.123892	0.170428	0.46726	DeCODE	P51148	Shin et al.	arginine	HMDB0000517	ENSG00000108774	RAB5C	FALSE
17041	MR-IVW	14287_6_RAB5C_RAB5C	14287_6_RAB5C_RAB5C	M01640	ascorbate (vitamin c)	3	-0.271503	0.316123	0.390422	DeCODE	P51148	Shin et al.	ascorbate (vitamin c)	HMDB0000044	ENSG00000108774	RAB5C	FALSE
17042	MR-IVW	14287_6_RAB5C_RAB5C	14287_6_RAB5C_RAB5C	M01649	valine	3	-0.0759169	0.16745	0.650282	DeCODE	P51148	Shin et al.	valine	HMDB0000883	ENSG00000108774	RAB5C	FALSE
17043	MR-IVW	14287_6_RAB5C_RAB5C	14287_6_RAB5C_RAB5C	M01670	urea	3	-0.177345	0.167573	0.289912	DeCODE	P51148	Shin et al.	urea	HMDB0000294	ENSG00000108774	RAB5C	FALSE
17044	MR-IVW	14287_6_RAB5C_RAB5C	14287_6_RAB5C_RAB5C	M01712	cortisol	3	-0.0719229	0.167591	0.667809	DeCODE	P51148	Shin et al.	cortisol	HMDB0000063	ENSG00000108774	RAB5C	FALSE
17045	MR-IVW	14287_6_RAB5C_RAB5C	14287_6_RAB5C_RAB5C	M01827	riboflavin (vitamin b2)	3	0.313595	0.363895	0.388812	DeCODE	P51148	Shin et al.	riboflavin (vitamin b2)	HMDB0000244	ENSG00000108774	RAB5C	FALSE
17046	MR-IVW	14287_6_RAB5C_RAB5C	14287_6_RAB5C_RAB5C	M02132	citrulline	3	0.00528282	0.167837	0.97489	DeCODE	P51148	Shin et al.	citrulline	HMDB0000904	ENSG00000108774	RAB5C	FALSE
17047	MR-IVW	14287_6_RAB5C_RAB5C	14287_6_RAB5C_RAB5C	M02137	biliverdin	3	-0.285481	0.204449	0.162611	DeCODE	P51148	Shin et al.	biliverdin	HMDB0001008	ENSG00000108774	RAB5C	FALSE
17048	MR-IVW	14287_6_RAB5C_RAB5C	14287_6_RAB5C_RAB5C	M02342	serotonin (5ht)	3	-0.0253998	0.188765	0.892962	DeCODE	P51148	Shin et al.	serotonin (5ht)	HMDB0000259	ENSG00000108774	RAB5C	FALSE
17049	MR-IVW	14287_6_RAB5C_RAB5C	14287_6_RAB5C_RAB5C	M03147	xanthine	3	-0.137721	0.177954	0.438983	DeCODE	P51148	Shin et al.	xanthine	HMDB0000292	ENSG00000108774	RAB5C	FALSE
17050	MR-IVW	14287_6_RAB5C_RAB5C	14287_6_RAB5C_RAB5C	M11438	phosphate	3	-0.114045	0.167656	0.496356	DeCODE	P51148	Shin et al.	phosphate	HMDB0001429	ENSG00000108774	RAB5C	TRUE
17051	MR-IVW	14287_6_RAB5C_RAB5C	14287_6_RAB5C_RAB5C	M15122	glycerol	3	0.0178764	0.167533	0.915024	DeCODE	P51148	Shin et al.	glycerol	HMDB0000131	ENSG00000108774	RAB5C	FALSE
17052	MR-IVW	14287_6_RAB5C_RAB5C	14287_6_RAB5C_RAB5C	M15488	acetylphosphate	3	-0.283627	0.167574	0.0905417	DeCODE	P51148	Shin et al.	acetylphosphate	HMDB0001494	ENSG00000108774	RAB5C	FALSE
17053	MR-IVW	14287_6_RAB5C_RAB5C	14287_6_RAB5C_RAB5C	M15506	choline	3	-0.170522	0.168009	0.310126	DeCODE	P51148	Shin et al.	choline	HMDB0000097	ENSG00000108774	RAB5C	FALSE
17054	MR-IVW	14287_6_RAB5C_RAB5C	14287_6_RAB5C_RAB5C	M15630	n-acetylornithine	3	0.0457583	0.169922	0.787707	DeCODE	P51148	Shin et al.	n-acetylornithine	HMDB0003357	ENSG00000108774	RAB5C	FALSE
17055	MR-IVW	14287_6_RAB5C_RAB5C	14287_6_RAB5C_RAB5C	M15677	3-methylhistidine	3	0.0774664	0.193655	0.689139	DeCODE	P51148	Shin et al.	3-methylhistidine	HMDB0000479	ENSG00000108774	RAB5C	FALSE
17056	MR-IVW	14287_6_RAB5C_RAB5C	14287_6_RAB5C_RAB5C	M15990	glycerophosphorylcholine (gpc)	3	-0.0305401	0.174429	0.861012	DeCODE	P51148	Shin et al.	glycerophosphorylcholine (gpc)	HMDB0000086	ENSG00000108774	RAB5C	FALSE
17057	MR-IVW	14287_6_RAB5C_RAB5C	14287_6_RAB5C_RAB5C	M15996	aspartate	3	-0.0310748	0.168335	0.853542	DeCODE	P51148	Shin et al.	aspartate	HMDB0000191	ENSG00000108774	RAB5C	FALSE
17058	MR-IVW	14287_6_RAB5C_RAB5C	14287_6_RAB5C_RAB5C	M18254	paraxanthine	3	0.040854	0.17082	0.810978	DeCODE	P51148	Shin et al.	paraxanthine	HMDB0001860	ENSG00000108774	RAB5C	FALSE
17059	MR-IVW	14287_6_RAB5C_RAB5C	14287_6_RAB5C_RAB5C	M18467	eicosapentaenoate (epa; 20:5n3)	3	0.148243	0.167348	0.375704	DeCODE	P51148	Shin et al.	eicosapentaenoate (epa; 20:5n3)	HMDB0001999	ENSG00000108774	RAB5C	FALSE
17060	MR-IVW	14287_6_RAB5C_RAB5C	14287_6_RAB5C_RAB5C	M18474	estrone 3-sulfate	3	-0.0810563	0.474312	0.864308	DeCODE	P51148	Shin et al.	estrone 3-sulfate	HMDB0001425	ENSG00000108774	RAB5C	FALSE
17061	MR-IVW	14287_6_RAB5C_RAB5C	14287_6_RAB5C_RAB5C	M18494	taurochenodeoxycholate	3	0.0726467	0.195915	0.710782	DeCODE	P51148	Shin et al.	taurochenodeoxycholate	HMDB0000951	ENSG00000108774	RAB5C	FALSE
17062	MR-IVW	14287_6_RAB5C_RAB5C	14287_6_RAB5C_RAB5C	M19323	docosahexaenoate (dha; 22:6n3)	3	0.00544619	0.167323	0.974034	DeCODE	P51148	Shin et al.	docosahexaenoate (dha; 22:6n3)	HMDB0002183	ENSG00000108774	RAB5C	FALSE
17063	MR-IVW	14287_6_RAB5C_RAB5C	14287_6_RAB5C_RAB5C	M19934	myo-inositol	3	-0.432814	0.167465	0.00975199	DeCODE	P51148	Shin et al.	myo-inositol	HMDB0000211	ENSG00000108774	RAB5C	FALSE
17064	MR-IVW	14287_6_RAB5C_RAB5C	14287_6_RAB5C_RAB5C	M20489	glucose	3	-0.157585	0.167832	0.347759	DeCODE	P51148	Shin et al.	glucose	HMDB0000122	ENSG00000108774	RAB5C	FALSE
17065	MR-IVW	14287_6_RAB5C_RAB5C	14287_6_RAB5C_RAB5C	M21044	2-hydroxybutyrate (ahb)	3	-0.194862	0.167368	0.244314	DeCODE	P51148	Shin et al.	2-hydroxybutyrate (ahb)	HMDB0000008	ENSG00000108774	RAB5C	FALSE
17066	MR-IVW	14287_6_RAB5C_RAB5C	14287_6_RAB5C_RAB5C	M22189	palmitoylcarnitine (c16)	3	-0.138633	0.168574	0.410857	DeCODE	P51148	Shin et al.	palmitoylcarnitine (c16)	HMDB0000222	ENSG00000108774	RAB5C	FALSE
17067	MR-IVW	14287_6_RAB5C_RAB5C	14287_6_RAB5C_RAB5C	M22842	cholate	3	0.185009	0.191965	0.335164	DeCODE	P51148	Shin et al.	cholate	HMDB0000619	ENSG00000108774	RAB5C	FALSE
17068	MR-IVW	14287_6_RAB5C_RAB5C	14287_6_RAB5C_RAB5C	M27716	bilirubin (z,z)	3	-0.0268027	0.179636	0.881391	DeCODE	P51148	Shin et al.	bilirubin (z,z)	HMDB0000054	ENSG00000108774	RAB5C	FALSE
17069	MR-IVW	14287_6_RAB5C_RAB5C	14287_6_RAB5C_RAB5C	M27718	creatine	3	0.0434536	0.188277	0.817473	DeCODE	P51148	Shin et al.	creatine	HMDB0000064	ENSG00000108774	RAB5C	FALSE
17070	MR-IVW	14287_6_RAB5C_RAB5C	14287_6_RAB5C_RAB5C	M31453	cysteine	3	-0.0453225	0.168621	0.788096	DeCODE	P51148	Shin et al.	cysteine	HMDB0000574	ENSG00000108774	RAB5C	FALSE
17071	MR-IVW	14287_6_RAB5C_RAB5C	14287_6_RAB5C_RAB5C	M31454	cystine	3	0.0706136	0.322618	0.826746	DeCODE	P51148	Shin et al.	cystine	HMDB0000192	ENSG00000108774	RAB5C	FALSE
17072	MR-IVW	14287_6_RAB5C_RAB5C	14287_6_RAB5C_RAB5C	M32198	acetylcarnitine (c2)	3	-0.131018	0.167478	0.434037	DeCODE	P51148	Shin et al.	acetylcarnitine (c2)	HMDB0000201	ENSG00000108774	RAB5C	FALSE
17073	MR-IVW	14287_6_RAB5C_RAB5C	14287_6_RAB5C_RAB5C	M32315	serine	3	0.0383394	0.167565	0.819021	DeCODE	P51148	Shin et al.	serine	HMDB0000187	ENSG00000108774	RAB5C	FALSE
17074	MR-IVW	14287_6_RAB5C_RAB5C	14287_6_RAB5C_RAB5C	M32319	trans-4-hydroxyproline	3	0.00411698	0.167473	0.980388	DeCODE	P51148	Shin et al.	trans-4-hydroxyproline	HMDB0000725	ENSG00000108774	RAB5C	FALSE
17075	MR-IVW	14287_6_RAB5C_RAB5C	14287_6_RAB5C_RAB5C	M32322	glutamate	3	-0.213448	0.167464	0.202455	DeCODE	P51148	Shin et al.	glutamate	HMDB0000148	ENSG00000108774	RAB5C	FALSE
17076	MR-IVW	14287_6_RAB5C_RAB5C	14287_6_RAB5C_RAB5C	M32338	glycine	3	0.13515	0.167484	0.4197	DeCODE	P51148	Shin et al.	glycine	HMDB0000123	ENSG00000108774	RAB5C	FALSE
17077	MR-IVW	14287_6_RAB5C_RAB5C	14287_6_RAB5C_RAB5C	M32339	alanine	3	-0.0710831	0.167616	0.671505	DeCODE	P51148	Shin et al.	alanine	HMDB0000161	ENSG00000108774	RAB5C	FALSE
17078	MR-IVW	14287_6_RAB5C_RAB5C	14287_6_RAB5C_RAB5C	M32425	dehydroepiandrosterone sulfate (dhea-s)	3	0.029993	0.167597	0.85797	DeCODE	P51148	Shin et al.	dehydroepiandrosterone sulfate (dhea-s)	HMDB0001032	ENSG00000108774	RAB5C	FALSE
17079	MR-IVW	14287_6_RAB5C_RAB5C	14287_6_RAB5C_RAB5C	M32458	oleamide	3	-0.0213637	0.173234	0.901851	DeCODE	P51148	Shin et al.	oleamide	HMDB0002117	ENSG00000108774	RAB5C	FALSE
17080	MR-IVW	14287_6_RAB5C_RAB5C	14287_6_RAB5C_RAB5C	M32593	heme	3	0.705988	0.186047	0.000147836	DeCODE	P51148	Shin et al.	heme	HMDB0003178	ENSG00000108774	RAB5C	FALSE
17081	MR-IVW	14287_6_RAB5C_RAB5C	14287_6_RAB5C_RAB5C	M33453	alpha-ketoglutarate	3	0.0106072	0.189952	0.955468	DeCODE	P51148	Shin et al.	alpha-ketoglutarate	HMDB0000208	ENSG00000108774	RAB5C	FALSE
17082	MR-IVW	14287_6_RAB5C_RAB5C	14287_6_RAB5C_RAB5C	M34106	bilirubin (e,z or z,e)*	3	-0.304083	0.203917	0.135906	DeCODE	P51148	Shin et al.	bilirubin (e,z or z,e)*	HMDB0000488	ENSG00000108774	RAB5C	FALSE
17083	MR-IVW	14287_6_RAB5C_RAB5C	14287_6_RAB5C_RAB5C	M34283	asparagine	3	-0.198049	0.167922	0.238234	DeCODE	P51148	Shin et al.	asparagine	HMDB0000168	ENSG00000108774	RAB5C	FALSE
17084	MR-IVW	14287_6_RAB5C_RAB5C	14287_6_RAB5C_RAB5C	bioa_001	alanine	3	0.0399502	0.0490005	0.4149	DeCODE	P51148	Lotta et al.	alanine	HMDB0000161	ENSG00000108774	RAB5C	FALSE
17085	MR-IVW	14287_6_RAB5C_RAB5C	14287_6_RAB5C_RAB5C	bioa_002	arginine	3	0.138998	0.0819517	0.0898679	DeCODE	P51148	Lotta et al.	arginine	HMDB0000517	ENSG00000108774	RAB5C	FALSE
17086	MR-IVW	14287_6_RAB5C_RAB5C	14287_6_RAB5C_RAB5C	bioa_003	asparagine	3	-0.138652	0.0816883	0.0896345	DeCODE	P51148	Lotta et al.	asparagine	HMDB0000168	ENSG00000108774	RAB5C	FALSE
17087	MR-IVW	14287_6_RAB5C_RAB5C	14287_6_RAB5C_RAB5C	bioa_004	aspartate	3	0.00735799	0.0818816	0.928397	DeCODE	P51148	Lotta et al.	aspartate	HMDB0000191	ENSG00000108774	RAB5C	FALSE
17088	MR-IVW	14287_6_RAB5C_RAB5C	14287_6_RAB5C_RAB5C	bioa_005	citrulline	3	-0.0449951	0.0816657	0.581656	DeCODE	P51148	Lotta et al.	citrulline	HMDB0000904	ENSG00000108774	RAB5C	FALSE
17089	MR-IVW	14287_6_RAB5C_RAB5C	14287_6_RAB5C_RAB5C	bioa_006	glutamine	3	0.030655	0.0491703	0.532992	DeCODE	P51148	Lotta et al.	glutamine	HMDB0000641	ENSG00000108774	RAB5C	FALSE
17090	MR-IVW	14287_6_RAB5C_RAB5C	14287_6_RAB5C_RAB5C	bioa_007	glutamate	3	-0.0829046	0.081611	0.309701	DeCODE	P51148	Lotta et al.	glutamate	HMDB0000148	ENSG00000108774	RAB5C	FALSE
17091	MR-IVW	14287_6_RAB5C_RAB5C	14287_6_RAB5C_RAB5C	bioa_008	glycine	3	0.0697799	0.0509373	0.170713	DeCODE	P51148	Lotta et al.	glycine	HMDB0000123	ENSG00000108774	RAB5C	FALSE
17092	MR-IVW	14287_6_RAB5C_RAB5C	14287_6_RAB5C_RAB5C	bioa_009	histidine	3	0.0934471	0.0505333	0.0644263	DeCODE	P51148	Lotta et al.	histidine	HMDB0000177	ENSG00000108774	RAB5C	FALSE
17093	MR-IVW	14287_6_RAB5C_RAB5C	14287_6_RAB5C_RAB5C	bioa_013	methionine	3	-0.0125408	0.0816306	0.877902	DeCODE	P51148	Lotta et al.	methionine	HMDB0000696	ENSG00000108774	RAB5C	FALSE
17094	MR-IVW	14287_6_RAB5C_RAB5C	14287_6_RAB5C_RAB5C	bioa_014	ornithine	3	-0.143553	0.0816911	0.0788731	DeCODE	P51148	Lotta et al.	ornithine	HMDB0000214	ENSG00000108774	RAB5C	FALSE
17095	MR-IVW	14287_6_RAB5C_RAB5C	14287_6_RAB5C_RAB5C	bioa_015	phenylethylamine	4	-0.114097	0.140507	0.416771	DeCODE	P51148	Lotta et al.	phenylethylamine	HMDB0012275	ENSG00000108774	RAB5C	FALSE
17096	MR-IVW	14287_6_RAB5C_RAB5C	14287_6_RAB5C_RAB5C	bioa_016	phenylalanine	3	0.0711576	0.0496151	0.151518	DeCODE	P51148	Lotta et al.	phenylalanine	HMDB0000159	ENSG00000108774	RAB5C	FALSE
17097	MR-IVW	14287_6_RAB5C_RAB5C	14287_6_RAB5C_RAB5C	bioa_018	serine	3	0.0190343	0.0816465	0.81566	DeCODE	P51148	Lotta et al.	serine	HMDB0000187	ENSG00000108774	RAB5C	FALSE
17098	MR-IVW	14287_6_RAB5C_RAB5C	14287_6_RAB5C_RAB5C	bioa_019	threonine	3	0.0938548	0.0839519	0.263584	DeCODE	P51148	Lotta et al.	threonine	HMDB0000167	ENSG00000108774	RAB5C	FALSE
17099	MR-IVW	14287_6_RAB5C_RAB5C	14287_6_RAB5C_RAB5C	bioa_020	tryptophan	3	-0.103245	0.0816195	0.205887	DeCODE	P51148	Lotta et al.	tryptophan	HMDB0000929	ENSG00000108774	RAB5C	FALSE
17100	MR-IVW	14287_6_RAB5C_RAB5C	14287_6_RAB5C_RAB5C	bioa_021	tyrosine	3	-0.017074	0.0489733	0.727361	DeCODE	P51148	Lotta et al.	tyrosine	HMDB0000158	ENSG00000108774	RAB5C	FALSE
17101	MR-IVW	14287_6_RAB5C_RAB5C	14287_6_RAB5C_RAB5C	bioa_022	valine	3	-0.0522775	0.0492212	0.288193	DeCODE	P51148	Lotta et al.	valine	HMDB0000883	ENSG00000108774	RAB5C	FALSE
17102	MR-IVW	14287_6_RAB5C_RAB5C	14287_6_RAB5C_RAB5C	bioa_023	n-acetylornithine	3	0.000564338	0.0819953	0.994509	DeCODE	P51148	Lotta et al.	n-acetylornithine	HMDB0003357	ENSG00000108774	RAB5C	FALSE
17103	MR-IVW	14287_6_RAB5C_RAB5C	14287_6_RAB5C_RAB5C	bioa_030	trans-hydroxyproline	3	0.0635333	0.0817212	0.4369	DeCODE	P51148	Lotta et al.	trans-hydroxyproline	HMDB0000725	ENSG00000108774	RAB5C	FALSE
17104	MR-IVW	14287_6_RAB5C_RAB5C	14287_6_RAB5C_RAB5C	bioa_031	sarcosine	4	-0.0340701	0.0859338	0.691759	DeCODE	P51148	Lotta et al.	sarcosine	HMDB0000271	ENSG00000108774	RAB5C	FALSE
17105	MR-IVW	14287_6_RAB5C_RAB5C	14287_6_RAB5C_RAB5C	bioa_032	serotonin	3	-0.0433322	0.104488	0.678356	DeCODE	P51148	Lotta et al.	serotonin	HMDB0000259	ENSG00000108774	RAB5C	FALSE
17106	MR-IVW	14287_6_RAB5C_RAB5C	14287_6_RAB5C_RAB5C	bioa_033	spermidine	4	0.176398	0.100654	0.0796832	DeCODE	P51148	Lotta et al.	spermidine	HMDB0001257	ENSG00000108774	RAB5C	FALSE
17107	MR-IVW	14287_6_RAB5C_RAB5C	14287_6_RAB5C_RAB5C	bior_002	acetylcarnitine (c2)	3	-0.0953098	0.0815734	0.242648	DeCODE	P51148	Lotta et al.	acetylcarnitine (c2)	HMDB0000201	ENSG00000108774	RAB5C	FALSE
17108	MR-IVW	14287_6_RAB5C_RAB5C	14287_6_RAB5C_RAB5C	bior_031	hexadecanoylcarnitine	3	-0.021301	0.0816985	0.794303	DeCODE	P51148	Lotta et al.	hexadecanoylcarnitine	HMDB0000222	ENSG00000108774	RAB5C	FALSE
17109	MR-IVW	14287_6_RAB5C_RAB5C	14287_6_RAB5C_RAB5C	met-d-Acetate	acetate	4	-0.000756231	0.03835	0.984267	DeCODE	P51148	Borges et al.	acetate	HMDB0000042	ENSG00000108774	RAB5C	FALSE
17110	MR-IVW	14287_6_RAB5C_RAB5C	14287_6_RAB5C_RAB5C	met-d-Acetoacetate	acetoacetate	4	0.0114887	0.0383449	0.764471	DeCODE	P51148	Borges et al.	acetoacetate	HMDB0000060	ENSG00000108774	RAB5C	FALSE
17111	MR-IVW	14287_6_RAB5C_RAB5C	14287_6_RAB5C_RAB5C	met-d-Ala	alanine	4	0.0266732	0.0383453	0.486675	DeCODE	P51148	Borges et al.	alanine	HMDB0000161	ENSG00000108774	RAB5C	FALSE
17112	MR-IVW	14287_6_RAB5C_RAB5C	14287_6_RAB5C_RAB5C	met-d-Citrate	citrate	4	-0.0412923	0.0383467	0.281562	DeCODE	P51148	Borges et al.	citrate	HMDB0000094	ENSG00000108774	RAB5C	FALSE
17113	MR-IVW	14287_6_RAB5C_RAB5C	14287_6_RAB5C_RAB5C	met-d-Gln	glutamine	4	-0.00693447	0.0383993	0.856691	DeCODE	P51148	Borges et al.	glutamine	HMDB0000641	ENSG00000108774	RAB5C	FALSE
17114	MR-IVW	14287_6_RAB5C_RAB5C	14287_6_RAB5C_RAB5C	met-d-Glucose	glucose	4	0.0757357	0.0383794	0.0484563	DeCODE	P51148	Borges et al.	glucose	HMDB0000122	ENSG00000108774	RAB5C	FALSE
17115	MR-IVW	14287_6_RAB5C_RAB5C	14287_6_RAB5C_RAB5C	met-d-Gly	glycine	4	0.108827	0.038362	0.00455632	DeCODE	P51148	Borges et al.	glycine	HMDB0000123	ENSG00000108774	RAB5C	FALSE
17116	MR-IVW	14287_6_RAB5C_RAB5C	14287_6_RAB5C_RAB5C	met-d-His	histidine	4	-0.0318495	0.038375	0.406564	DeCODE	P51148	Borges et al.	histidine	HMDB0000177	ENSG00000108774	RAB5C	FALSE
17117	MR-IVW	14287_6_RAB5C_RAB5C	14287_6_RAB5C_RAB5C	met-d-LA	linoleate (18:2n6)	4	0.0548229	0.0383575	0.152929	DeCODE	P51148	Borges et al.	linoleate (18:2n6)	HMDB0006270,HMDB0000673	ENSG00000108774	RAB5C	FALSE
17118	MR-IVW	14287_6_RAB5C_RAB5C	14287_6_RAB5C_RAB5C	met-d-Phe	phenylalanine	4	0.0520695	0.0383533	0.174582	DeCODE	P51148	Borges et al.	phenylalanine	HMDB0000159	ENSG00000108774	RAB5C	FALSE
17119	MR-IVW	14287_6_RAB5C_RAB5C	14287_6_RAB5C_RAB5C	met-d-Pyruvate	pyruvate	4	0.135491	0.038398	0.000417759	DeCODE	P51148	Borges et al.	pyruvate	HMDB0000243	ENSG00000108774	RAB5C	FALSE
17120	MR-IVW	14287_6_RAB5C_RAB5C	14287_6_RAB5C_RAB5C	met-d-Tyr	tyrosine	4	0.0894123	0.0383721	0.0197989	DeCODE	P51148	Borges et al.	tyrosine	HMDB0000158	ENSG00000108774	RAB5C	FALSE
17121	MR-IVW	14287_6_RAB5C_RAB5C	14287_6_RAB5C_RAB5C	met-d-Val	valine	4	0.03407	0.0383494	0.374319	DeCODE	P51148	Borges et al.	valine	HMDB0000883	ENSG00000108774	RAB5C	FALSE
17122	MR-IVW	14332_3_RALA_RALA	14332_3_RALA_RALA	GCST90199627	n-alpha-acetylornithine	1	-0.00614321	0.0872877	0.943892	DeCODE	P11233	Chen et al.	n-alpha-acetylornithine	HMDB0003357	ENSG00000006451	RALA	FALSE
17123	MR-IVW	14332_3_RALA_RALA	14332_3_RALA_RALA	GCST90199628	3-methylhistidine	1	-0.11286	0.0916668	0.21825	DeCODE	P11233	Chen et al.	3-methylhistidine	HMDB0000479	ENSG00000006451	RALA	FALSE
17124	MR-IVW	14332_3_RALA_RALA	14332_3_RALA_RALA	GCST90199629	glycerophosphorylcholine (gpc)	1	0.117713	0.0721108	0.102597	DeCODE	P11233	Chen et al.	glycerophosphorylcholine (gpc)	HMDB0000086	ENSG00000006451	RALA	FALSE
17125	MR-IVW	14332_3_RALA_RALA	14332_3_RALA_RALA	GCST90199637	n-acetylglutamate	1	-0.174742	0.0901718	0.0526381	DeCODE	P11233	Chen et al.	n-acetylglutamate	HMDB0001138	ENSG00000006451	RALA	FALSE
17126	MR-IVW	14332_3_RALA_RALA	14332_3_RALA_RALA	GCST90199651	docosahexaenoate (dha; 22:6n3)	1	-0.124638	0.0718231	0.0826788	DeCODE	P11233	Chen et al.	docosahexaenoate (dha; 22:6n3)	HMDB0002183	ENSG00000006451	RALA	FALSE
17127	MR-IVW	14332_3_RALA_RALA	14332_3_RALA_RALA	GCST90199652	1-stearoyl-2-oleoyl-gps (18:0/18:1)	1	0.146247	0.0728074	0.0445702	DeCODE	P11233	Chen et al.	1-stearoyl-2-oleoyl-gps (18:0/18:1)	HMDB0010163	ENSG00000006451	RALA	FALSE
17128	MR-IVW	14332_3_RALA_RALA	14332_3_RALA_RALA	GCST90199654	paraxanthine	1	0.00319886	0.0738126	0.965432	DeCODE	P11233	Chen et al.	paraxanthine	HMDB0001860	ENSG00000006451	RALA	FALSE
17129	MR-IVW	14332_3_RALA_RALA	14332_3_RALA_RALA	GCST90199665	n-acetylaspartate (naa)	1	0.0114859	0.0774432	0.882095	DeCODE	P11233	Chen et al.	n-acetylaspartate (naa)	HMDB0000812	ENSG00000006451	RALA	FALSE
17130	MR-IVW	14332_3_RALA_RALA	14332_3_RALA_RALA	GCST90199666	palmitoylcarnitine (c16)	1	0.130652	0.0719225	0.0692841	DeCODE	P11233	Chen et al.	palmitoylcarnitine (c16)	HMDB0000222	ENSG00000006451	RALA	FALSE
17131	MR-IVW	14332_3_RALA_RALA	14332_3_RALA_RALA	GCST90199669	acetylcarnitine (c2)	1	0.118556	0.0718912	0.0991268	DeCODE	P11233	Chen et al.	acetylcarnitine (c2)	HMDB0000201	ENSG00000006451	RALA	FALSE
17132	MR-IVW	14332_3_RALA_RALA	14332_3_RALA_RALA	GCST90199673	dehydroepiandrosterone sulfate (dhea-s)	1	0.029151	0.0720505	0.685778	DeCODE	P11233	Chen et al.	dehydroepiandrosterone sulfate (dhea-s)	HMDB0001032	ENSG00000006451	RALA	FALSE
17133	MR-IVW	14332_3_RALA_RALA	14332_3_RALA_RALA	GCST90199691	1-methylhistidine	1	0.0662404	0.0998518	0.507083	DeCODE	P11233	Chen et al.	1-methylhistidine	HMDB0000001	ENSG00000006451	RALA	FALSE
17134	MR-IVW	14332_3_RALA_RALA	14332_3_RALA_RALA	GCST90199845	sphinganine-1-phosphate	1	0.027427	0.0725017	0.705212	DeCODE	P11233	Chen et al.	sphinganine-1-phosphate	HMDB0001383	ENSG00000006451	RALA	FALSE
17135	MR-IVW	14332_3_RALA_RALA	14332_3_RALA_RALA	GCST90199896	sulfate*	1	0.10801	0.0720339	0.133761	DeCODE	P11233	Chen et al.	sulfate*	HMDB01448	ENSG00000006451	RALA	FALSE
17136	MR-IVW	14332_3_RALA_RALA	14332_3_RALA_RALA	GCST90199972	sphingomyelin (d18:1/24:1, d18:2/24:0)*	1	-0.0253494	0.07188	0.724341	DeCODE	P11233	Chen et al.	sphingomyelin (d18:1/24:1, d18:2/24:0)*	HMDB0012107	ENSG00000006451	RALA	FALSE
17137	MR-IVW	14332_3_RALA_RALA	14332_3_RALA_RALA	GCST90200001	sphingomyelin (d18:1/20:0, d16:1/22:0)*	1	0.186122	0.106523	0.080593	DeCODE	P11233	Chen et al.	sphingomyelin (d18:1/20:0, d16:1/22:0)*	HMDB0012102	ENSG00000006451	RALA	FALSE
17138	MR-IVW	14332_3_RALA_RALA	14332_3_RALA_RALA	GCST90200049	myristoyl dihydrosphingomyelin (d18:0/14:0)*	1	0.0409807	0.0918208	0.655372	DeCODE	P11233	Chen et al.	myristoyl dihydrosphingomyelin (d18:0/14:0)*	HMDB0012085	ENSG00000006451	RALA	FALSE
17139	MR-IVW	14332_3_RALA_RALA	14332_3_RALA_RALA	GCST90200056	sphingomyelin (d18:0/18:0, d19:0/17:0)*	1	-0.0021394	0.10331	0.983478	DeCODE	P11233	Chen et al.	sphingomyelin (d18:0/18:0, d19:0/17:0)*	HMDB0012087	ENSG00000006451	RALA	FALSE
17140	MR-IVW	14332_3_RALA_RALA	14332_3_RALA_RALA	GCST90200279	pantothenate	1	0.0137326	0.0722002	0.849151	DeCODE	P11233	Chen et al.	pantothenate	HMDB0000210	ENSG00000006451	RALA	FALSE
17141	MR-IVW	14332_3_RALA_RALA	14332_3_RALA_RALA	GCST90200281	phosphoethanolamine	1	0.0777111	0.0719353	0.280012	DeCODE	P11233	Chen et al.	phosphoethanolamine	HMDB0000224	ENSG00000006451	RALA	FALSE
17142	MR-IVW	14332_3_RALA_RALA	14332_3_RALA_RALA	GCST90200283	3-ureidopropionate	1	-0.20985	0.134406	0.118448	DeCODE	P11233	Chen et al.	3-ureidopropionate	HMDB0000026	ENSG00000006451	RALA	FALSE
17143	MR-IVW	14332_3_RALA_RALA	14332_3_RALA_RALA	GCST90200291	sarcosine	1	0.0537224	0.0720726	0.456034	DeCODE	P11233	Chen et al.	sarcosine	HMDB0000271	ENSG00000006451	RALA	FALSE
17144	MR-IVW	14332_3_RALA_RALA	14332_3_RALA_RALA	GCST90200292	trans-4-hydroxyproline	1	-0.160324	0.0719253	0.0258113	DeCODE	P11233	Chen et al.	trans-4-hydroxyproline	HMDB0000725	ENSG00000006451	RALA	FALSE
17145	MR-IVW	14332_3_RALA_RALA	14332_3_RALA_RALA	GCST90200293	thyroxine	1	-0.0261363	0.0785657	0.739385	DeCODE	P11233	Chen et al.	thyroxine	HMDB0000248	ENSG00000006451	RALA	FALSE
17146	MR-IVW	14332_3_RALA_RALA	14332_3_RALA_RALA	GCST90200296	methyl indole-3-acetate	1	0.149891	0.077927	0.0544203	DeCODE	P11233	Chen et al.	methyl indole-3-acetate	HMDB0029738	ENSG00000006451	RALA	FALSE
17147	MR-IVW	14332_3_RALA_RALA	14332_3_RALA_RALA	GCST90200304	citrate	1	-0.0304967	0.071911	0.6715	DeCODE	P11233	Chen et al.	citrate	HMDB0000094	ENSG00000006451	RALA	FALSE
17148	MR-IVW	14332_3_RALA_RALA	14332_3_RALA_RALA	GCST90200306	butyrate/isobutyrate (4:0)	1	-0.0981685	0.0812065	0.226711	DeCODE	P11233	Chen et al.	butyrate/isobutyrate (4:0)	HMDB0000039	ENSG00000006451	RALA	FALSE
17149	MR-IVW	14332_3_RALA_RALA	14332_3_RALA_RALA	GCST90200314	n-acetylneuraminate	1	0.0783012	0.072171	0.277948	DeCODE	P11233	Chen et al.	n-acetylneuraminate	HMDB0000230	ENSG00000006451	RALA	FALSE
17150	MR-IVW	14332_3_RALA_RALA	14332_3_RALA_RALA	GCST90200318	acetoacetate	1	-0.0515336	0.120338	0.668476	DeCODE	P11233	Chen et al.	acetoacetate	HMDB0000060	ENSG00000006451	RALA	FALSE
17151	MR-IVW	14332_3_RALA_RALA	14332_3_RALA_RALA	GCST90200319	cys-gly, oxidized	1	-0.00989674	0.0719268	0.890561	DeCODE	P11233	Chen et al.	cys-gly, oxidized	HMDB0000078	ENSG00000006451	RALA	FALSE
17152	MR-IVW	14332_3_RALA_RALA	14332_3_RALA_RALA	GCST90200321	cholate	1	-0.106522	0.0735623	0.147603	DeCODE	P11233	Chen et al.	cholate	HMDB0000619	ENSG00000006451	RALA	FALSE
17153	MR-IVW	14332_3_RALA_RALA	14332_3_RALA_RALA	GCST90200323	creatine	1	-0.0492511	0.0718012	0.492753	DeCODE	P11233	Chen et al.	creatine	HMDB0000064	ENSG00000006451	RALA	FALSE
17154	MR-IVW	14332_3_RALA_RALA	14332_3_RALA_RALA	GCST90200325	glycerol	1	-0.0921431	0.0718001	0.199377	DeCODE	P11233	Chen et al.	glycerol	HMDB0000131	ENSG00000006451	RALA	FALSE
17155	MR-IVW	14332_3_RALA_RALA	14332_3_RALA_RALA	GCST90200327	choline	1	0.0593131	0.0789913	0.452724	DeCODE	P11233	Chen et al.	choline	HMDB0000097	ENSG00000006451	RALA	FALSE
17156	MR-IVW	14332_3_RALA_RALA	14332_3_RALA_RALA	GCST90200335	stearoyl sphingomyelin (d18:1/18:0)	1	0.076333	0.0867856	0.379099	DeCODE	P11233	Chen et al.	stearoyl sphingomyelin (d18:1/18:0)	HMDB0001348	ENSG00000006451	RALA	FALSE
17157	MR-IVW	14332_3_RALA_RALA	14332_3_RALA_RALA	GCST90200336	n-palmitoyl-sphingosine (d18:1/16:0)	1	0.0754901	0.11199	0.500262	DeCODE	P11233	Chen et al.	n-palmitoyl-sphingosine (d18:1/16:0)	HMDB0004949	ENSG00000006451	RALA	FALSE
17158	MR-IVW	14332_3_RALA_RALA	14332_3_RALA_RALA	GCST90200337	taurochenodeoxycholate	1	0.0394542	0.0728506	0.588111	DeCODE	P11233	Chen et al.	taurochenodeoxycholate	HMDB0000951	ENSG00000006451	RALA	FALSE
17159	MR-IVW	14332_3_RALA_RALA	14332_3_RALA_RALA	GCST90200341	n-stearoyl-sphingosine (d18:1/18:0)*	1	0.0672897	0.0719365	0.34958	DeCODE	P11233	Chen et al.	n-stearoyl-sphingosine (d18:1/18:0)*	HMDB0004950	ENSG00000006451	RALA	FALSE
17160	MR-IVW	14332_3_RALA_RALA	14332_3_RALA_RALA	GCST90200345	s-adenosylhomocysteine (sah)	1	0.134375	0.118694	0.257585	DeCODE	P11233	Chen et al.	s-adenosylhomocysteine (sah)	HMDB00939	ENSG00000006451	RALA	FALSE
17161	MR-IVW	14332_3_RALA_RALA	14332_3_RALA_RALA	GCST90200348	quinolinate	1	0.021443	0.0721607	0.766348	DeCODE	P11233	Chen et al.	quinolinate	HMDB0000232	ENSG00000006451	RALA	FALSE
17162	MR-IVW	14332_3_RALA_RALA	14332_3_RALA_RALA	GCST90200349	eicosapentaenoate (epa; 20:5n3)	1	-0.0975632	0.0719207	0.174928	DeCODE	P11233	Chen et al.	eicosapentaenoate (epa; 20:5n3)	HMDB0001999	ENSG00000006451	RALA	FALSE
17163	MR-IVW	14332_3_RALA_RALA	14332_3_RALA_RALA	GCST90200351	n-acetylputrescine	1	0.00968348	0.0719847	0.89299	DeCODE	P11233	Chen et al.	n-acetylputrescine	HMDB0002064	ENSG00000006451	RALA	FALSE
17164	MR-IVW	14332_3_RALA_RALA	14332_3_RALA_RALA	GCST90200354	linoleate (18:2n6)	1	-0.0875364	0.0916144	0.339332	DeCODE	P11233	Chen et al.	linoleate (18:2n6)	HMDB0006270,HMDB0000673	ENSG00000006451	RALA	FALSE
17165	MR-IVW	14332_3_RALA_RALA	14332_3_RALA_RALA	GCST90200355	adenosine 5'-diphosphate (adp)	1	0.10197	0.0962824	0.289568	DeCODE	P11233	Chen et al.	adenosine 5'-diphosphate (adp)	HMDB0001341	ENSG00000006451	RALA	FALSE
17166	MR-IVW	14332_3_RALA_RALA	14332_3_RALA_RALA	GCST90200356	adenosine 5'-monophosphate (amp)	1	0.0629748	0.0720913	0.382368	DeCODE	P11233	Chen et al.	adenosine 5'-monophosphate (amp)	HMDB0000045	ENSG00000006451	RALA	FALSE
17167	MR-IVW	14332_3_RALA_RALA	14332_3_RALA_RALA	GCST90200358	arachidonate (20:4n6)	1	-0.0681668	0.0718584	0.342811	DeCODE	P11233	Chen et al.	arachidonate (20:4n6)	HMDB0001043	ENSG00000006451	RALA	FALSE
17168	MR-IVW	14332_3_RALA_RALA	14332_3_RALA_RALA	GCST90200359	5-methylthioadenosine (mta)	1	0.0879846	0.0721259	0.222512	DeCODE	P11233	Chen et al.	5-methylthioadenosine (mta)	HMDB0001173	ENSG00000006451	RALA	FALSE
17169	MR-IVW	14332_3_RALA_RALA	14332_3_RALA_RALA	GCST90200361	beta-alanine	1	-0.053215	0.0725536	0.463279	DeCODE	P11233	Chen et al.	beta-alanine	HMDB0000056	ENSG00000006451	RALA	FALSE
17170	MR-IVW	14332_3_RALA_RALA	14332_3_RALA_RALA	GCST90200362	succinate	1	-0.034187	0.0733319	0.641075	DeCODE	P11233	Chen et al.	succinate	HMDB0000254	ENSG00000006451	RALA	FALSE
17171	MR-IVW	14332_3_RALA_RALA	14332_3_RALA_RALA	GCST90200363	choline phosphate	1	0.117299	0.0719672	0.103123	DeCODE	P11233	Chen et al.	choline phosphate	HMDB0001565	ENSG00000006451	RALA	FALSE
17172	MR-IVW	14332_3_RALA_RALA	14332_3_RALA_RALA	GCST90200364	cysteinylglycine	1	-0.0110401	0.072112	0.878323	DeCODE	P11233	Chen et al.	cysteinylglycine	HMDB0000078	ENSG00000006451	RALA	FALSE
17173	MR-IVW	14332_3_RALA_RALA	14332_3_RALA_RALA	GCST90200365	phenylpyruvate	1	-0.0227373	0.071994	0.752138	DeCODE	P11233	Chen et al.	phenylpyruvate	HMDB0000205	ENSG00000006451	RALA	FALSE
17174	MR-IVW	14332_3_RALA_RALA	14332_3_RALA_RALA	GCST90200368	cholesterol	1	0.10608	0.127378	0.40496	DeCODE	P11233	Chen et al.	cholesterol	HMDB0000067	ENSG00000006451	RALA	FALSE
17175	MR-IVW	14332_3_RALA_RALA	14332_3_RALA_RALA	GCST90200369	2-hydroxyphenylacetate	1	0.0565222	0.0751441	0.451941	DeCODE	P11233	Chen et al.	2-hydroxyphenylacetate	HMDB0000669	ENSG00000006451	RALA	FALSE
17176	MR-IVW	14332_3_RALA_RALA	14332_3_RALA_RALA	GCST90200370	aspartate	1	0.00997648	0.0738713	0.892571	DeCODE	P11233	Chen et al.	aspartate	HMDB0000191	ENSG00000006451	RALA	FALSE
17177	MR-IVW	14332_3_RALA_RALA	14332_3_RALA_RALA	GCST90200372	arginine	1	0.0805965	0.0720088	0.26303	DeCODE	P11233	Chen et al.	arginine	HMDB0000517	ENSG00000006451	RALA	FALSE
17178	MR-IVW	14332_3_RALA_RALA	14332_3_RALA_RALA	GCST90200374	sphinganine	1	0.0434254	0.119459	0.716218	DeCODE	P11233	Chen et al.	sphinganine	HMDB0000269	ENSG00000006451	RALA	FALSE
17179	MR-IVW	14332_3_RALA_RALA	14332_3_RALA_RALA	GCST90200376	flavin adenine dinucleotide (fad)	1	0.037693	0.0826227	0.648242	DeCODE	P11233	Chen et al.	flavin adenine dinucleotide (fad)	HMDB0001248	ENSG00000006451	RALA	FALSE
17180	MR-IVW	14332_3_RALA_RALA	14332_3_RALA_RALA	GCST90200377	histidine	1	-0.00273759	0.0720726	0.969701	DeCODE	P11233	Chen et al.	histidine	HMDB0000177	ENSG00000006451	RALA	FALSE
17181	MR-IVW	14332_3_RALA_RALA	14332_3_RALA_RALA	GCST90200378	cortisol	1	0.0940936	0.0722025	0.19251	DeCODE	P11233	Chen et al.	cortisol	HMDB0000063	ENSG00000006451	RALA	FALSE
17182	MR-IVW	14332_3_RALA_RALA	14332_3_RALA_RALA	GCST90200379	hypotaurine	1	0.159738	0.112384	0.155213	DeCODE	P11233	Chen et al.	hypotaurine	HMDB0000965	ENSG00000006451	RALA	FALSE
17183	MR-IVW	14332_3_RALA_RALA	14332_3_RALA_RALA	GCST90200382	cystine	1	0.0108372	0.0722753	0.880809	DeCODE	P11233	Chen et al.	cystine	HMDB0000192	ENSG00000006451	RALA	FALSE
17184	MR-IVW	14332_3_RALA_RALA	14332_3_RALA_RALA	GCST90200383	cystathionine	1	-0.0296815	0.0730065	0.684332	DeCODE	P11233	Chen et al.	cystathionine	HMDB0000099	ENSG00000006451	RALA	FALSE
17185	MR-IVW	14332_3_RALA_RALA	14332_3_RALA_RALA	GCST90200384	guanidinoacetate	1	0.0243568	0.0720068	0.73517	DeCODE	P11233	Chen et al.	guanidinoacetate	HMDB0000128	ENSG00000006451	RALA	FALSE
17186	MR-IVW	14332_3_RALA_RALA	14332_3_RALA_RALA	GCST90200385	sphingosine	1	0.1064	0.107428	0.321965	DeCODE	P11233	Chen et al.	sphingosine	HMDB0000252	ENSG00000006451	RALA	FALSE
17187	MR-IVW	14332_3_RALA_RALA	14332_3_RALA_RALA	GCST90200390	stearate (18:0)	1	-0.0876987	0.0718569	0.222289	DeCODE	P11233	Chen et al.	stearate (18:0)	HMDB0000827	ENSG00000006451	RALA	FALSE
17188	MR-IVW	14332_3_RALA_RALA	14332_3_RALA_RALA	GCST90200391	methionine	1	-0.0653798	0.0720751	0.364351	DeCODE	P11233	Chen et al.	methionine	HMDB0000696	ENSG00000006451	RALA	FALSE
17189	MR-IVW	14332_3_RALA_RALA	14332_3_RALA_RALA	GCST90200392	orotate	1	-0.119931	0.0789826	0.1289	DeCODE	P11233	Chen et al.	orotate	HMDB0000226	ENSG00000006451	RALA	FALSE
17190	MR-IVW	14332_3_RALA_RALA	14332_3_RALA_RALA	GCST90200393	phosphate	1	-0.0589479	0.0719618	0.412698	DeCODE	P11233	Chen et al.	phosphate	HMDB0001429	ENSG00000006451	RALA	TRUE
17191	MR-IVW	14332_3_RALA_RALA	14332_3_RALA_RALA	GCST90200394	inosine	1	-0.0641373	0.0929815	0.490329	DeCODE	P11233	Chen et al.	inosine	HMDB0000195	ENSG00000006451	RALA	FALSE
17192	MR-IVW	14332_3_RALA_RALA	14332_3_RALA_RALA	GCST90200395	inosine 5'-monophosphate (imp)	1	-0.00231341	0.0959555	0.980766	DeCODE	P11233	Chen et al.	inosine 5'-monophosphate (imp)	HMDB0000175	ENSG00000006451	RALA	FALSE
17193	MR-IVW	14332_3_RALA_RALA	14332_3_RALA_RALA	GCST90200396	phenylalanine	1	-0.10031	0.106166	0.34474	DeCODE	P11233	Chen et al.	phenylalanine	HMDB0000159	ENSG00000006451	RALA	FALSE
17194	MR-IVW	14332_3_RALA_RALA	14332_3_RALA_RALA	GCST90200397	palmitate (16:0)	1	-0.0939364	0.0718696	0.1912	DeCODE	P11233	Chen et al.	palmitate (16:0)	HMDB0000220	ENSG00000006451	RALA	FALSE
17195	MR-IVW	14332_3_RALA_RALA	14332_3_RALA_RALA	GCST90200400	nicotinamide	1	0.142841	0.0725621	0.0490063	DeCODE	P11233	Chen et al.	nicotinamide	HMDB0001406	ENSG00000006451	RALA	FALSE
17196	MR-IVW	14332_3_RALA_RALA	14332_3_RALA_RALA	GCST90200401	myo-inositol	1	0.0333679	0.072204	0.643986	DeCODE	P11233	Chen et al.	myo-inositol	HMDB0000211	ENSG00000006451	RALA	FALSE
17197	MR-IVW	14332_3_RALA_RALA	14332_3_RALA_RALA	GCST90200403	citrulline	1	0.0355908	0.0900116	0.692546	DeCODE	P11233	Chen et al.	citrulline	HMDB0000904	ENSG00000006451	RALA	FALSE
17198	MR-IVW	14332_3_RALA_RALA	14332_3_RALA_RALA	GCST90200404	ornithine	1	-0.0586459	0.0719306	0.414893	DeCODE	P11233	Chen et al.	ornithine	HMDB0000214	ENSG00000006451	RALA	FALSE
17199	MR-IVW	14332_3_RALA_RALA	14332_3_RALA_RALA	GCST90200405	retinol (vitamin a)	1	0.0607818	0.080949	0.452733	DeCODE	P11233	Chen et al.	retinol (vitamin a)	HMDB0000305	ENSG00000006451	RALA	FALSE
17200	MR-IVW	14332_3_RALA_RALA	14332_3_RALA_RALA	GCST90200406	1-methylnicotinamide	1	0.0450202	0.0721992	0.532919	DeCODE	P11233	Chen et al.	1-methylnicotinamide	HMDB0000699	ENSG00000006451	RALA	FALSE
17201	MR-IVW	14332_3_RALA_RALA	14332_3_RALA_RALA	GCST90200407	uridine	1	0.0950904	0.0719362	0.186211	DeCODE	P11233	Chen et al.	uridine	HMDB0000296	ENSG00000006451	RALA	FALSE
17202	MR-IVW	14332_3_RALA_RALA	14332_3_RALA_RALA	GCST90200410	phytanate	1	0.0800242	0.072071	0.266847	DeCODE	P11233	Chen et al.	phytanate	HMDB0000801	ENSG00000006451	RALA	FALSE
17203	MR-IVW	14332_3_RALA_RALA	14332_3_RALA_RALA	GCST90200412	glutamate	1	-0.042076	0.103883	0.685454	DeCODE	P11233	Chen et al.	glutamate	HMDB0000148	ENSG00000006451	RALA	FALSE
17204	MR-IVW	14332_3_RALA_RALA	14332_3_RALA_RALA	GCST90200413	2'-deoxyuridine	1	0.146756	0.0800696	0.0668245	DeCODE	P11233	Chen et al.	2'-deoxyuridine	HMDB0000012	ENSG00000006451	RALA	FALSE
17205	MR-IVW	14332_3_RALA_RALA	14332_3_RALA_RALA	GCST90200415	serine	1	-0.135657	0.170173	0.425351	DeCODE	P11233	Chen et al.	serine	HMDB0000187	ENSG00000006451	RALA	FALSE
17206	MR-IVW	14332_3_RALA_RALA	14332_3_RALA_RALA	GCST90200417	urea	1	0.0565178	0.072006	0.43251	DeCODE	P11233	Chen et al.	urea	HMDB0000294	ENSG00000006451	RALA	FALSE
17207	MR-IVW	14332_3_RALA_RALA	14332_3_RALA_RALA	GCST90200418	pyridoxal	1	-0.0450022	0.0729727	0.537433	DeCODE	P11233	Chen et al.	pyridoxal	HMDB0001545	ENSG00000006451	RALA	FALSE
17208	MR-IVW	14332_3_RALA_RALA	14332_3_RALA_RALA	GCST90200419	glutamine	1	-0.0402852	0.10976	0.713597	DeCODE	P11233	Chen et al.	glutamine	HMDB0000641	ENSG00000006451	RALA	FALSE
17209	MR-IVW	14332_3_RALA_RALA	14332_3_RALA_RALA	GCST90200422	serotonin	1	0.153144	0.0923127	0.0971214	DeCODE	P11233	Chen et al.	serotonin	HMDB0000259	ENSG00000006451	RALA	FALSE
17210	MR-IVW	14332_3_RALA_RALA	14332_3_RALA_RALA	GCST90200423	spermidine	1	0.2094	0.0762153	0.00600547	DeCODE	P11233	Chen et al.	spermidine	HMDB0001257	ENSG00000006451	RALA	FALSE
17211	MR-IVW	14332_3_RALA_RALA	14332_3_RALA_RALA	GCST90200427	tyrosine	1	-0.0403105	0.0844472	0.633116	DeCODE	P11233	Chen et al.	tyrosine	HMDB0000158	ENSG00000006451	RALA	FALSE
17212	MR-IVW	14332_3_RALA_RALA	14332_3_RALA_RALA	GCST90200429	cytidine	1	0.0857446	0.0746738	0.250863	DeCODE	P11233	Chen et al.	cytidine	HMDB0000089	ENSG00000006451	RALA	FALSE
17213	MR-IVW	14332_3_RALA_RALA	14332_3_RALA_RALA	GCST90200430	pyruvate	1	-0.14463	0.0719007	0.0442693	DeCODE	P11233	Chen et al.	pyruvate	HMDB0000243	ENSG00000006451	RALA	FALSE
17214	MR-IVW	14332_3_RALA_RALA	14332_3_RALA_RALA	GCST90200431	alanine	1	-0.0820246	0.0758172	0.279309	DeCODE	P11233	Chen et al.	alanine	HMDB0000161	ENSG00000006451	RALA	FALSE
17215	MR-IVW	14332_3_RALA_RALA	14332_3_RALA_RALA	GCST90200432	threonine	1	-0.137697	0.0719686	0.0557105	DeCODE	P11233	Chen et al.	threonine	HMDB0000167	ENSG00000006451	RALA	FALSE
17216	MR-IVW	14332_3_RALA_RALA	14332_3_RALA_RALA	GCST90200437	fructose	1	0.0201486	0.0724529	0.780941	DeCODE	P11233	Chen et al.	fructose	HMDB0000660	ENSG00000006451	RALA	FALSE
17217	MR-IVW	14332_3_RALA_RALA	14332_3_RALA_RALA	GCST90200438	alpha-ketobutyrate	1	-0.123889	0.0721963	0.0861615	DeCODE	P11233	Chen et al.	alpha-ketobutyrate	HMDB0000005	ENSG00000006451	RALA	FALSE
17218	MR-IVW	14332_3_RALA_RALA	14332_3_RALA_RALA	GCST90200439	cysteine	1	-0.0377337	0.072102	0.60074	DeCODE	P11233	Chen et al.	cysteine	HMDB0000574	ENSG00000006451	RALA	FALSE
17219	MR-IVW	14332_3_RALA_RALA	14332_3_RALA_RALA	GCST90200440	glucose	1	-0.0186618	0.0739527	0.800772	DeCODE	P11233	Chen et al.	glucose	HMDB0000122	ENSG00000006451	RALA	FALSE
17220	MR-IVW	14332_3_RALA_RALA	14332_3_RALA_RALA	GCST90200441	tryptophan	1	0.11172	0.0912244	0.220697	DeCODE	P11233	Chen et al.	tryptophan	HMDB0000929	ENSG00000006451	RALA	FALSE
17221	MR-IVW	14332_3_RALA_RALA	14332_3_RALA_RALA	GCST90200442	valine	1	-0.0598162	0.0931574	0.52081	DeCODE	P11233	Chen et al.	valine	HMDB0000883	ENSG00000006451	RALA	FALSE
17222	MR-IVW	14332_3_RALA_RALA	14332_3_RALA_RALA	GCST90200444	dihydroorotate	1	0.031328	0.0721957	0.664338	DeCODE	P11233	Chen et al.	dihydroorotate	HMDB03349	ENSG00000006451	RALA	FALSE
17223	MR-IVW	14332_3_RALA_RALA	14332_3_RALA_RALA	GCST90200447	maltose	1	0.126092	0.0819942	0.124092	DeCODE	P11233	Chen et al.	maltose	HMDB0000163	ENSG00000006451	RALA	FALSE
17224	MR-IVW	14332_3_RALA_RALA	14332_3_RALA_RALA	GCST90200452	asparagine	1	-0.206141	0.0838007	0.0138979	DeCODE	P11233	Chen et al.	asparagine	HMDB0000168	ENSG00000006451	RALA	FALSE
17225	MR-IVW	14332_3_RALA_RALA	14332_3_RALA_RALA	GCST90200455	alpha-ketoglutarate	1	-0.222814	0.0720928	0.00199717	DeCODE	P11233	Chen et al.	alpha-ketoglutarate	HMDB0000208	ENSG00000006451	RALA	FALSE
17226	MR-IVW	14332_3_RALA_RALA	14332_3_RALA_RALA	GCST90200680	5-acetylamino-6-formylamino-3-methyluracil	1	-0.0103922	0.0749738	0.889757	DeCODE	P11233	Chen et al.	5-acetylamino-6-formylamino-3-methyluracil	HMDB0011105	ENSG00000006451	RALA	FALSE
17227	MR-IVW	14332_3_RALA_RALA	14332_3_RALA_RALA	GCST90200684	n-acetyl-aspartyl-glutamate (naag)	1	-0.101206	0.0744462	0.174003	DeCODE	P11233	Chen et al.	n-acetyl-aspartyl-glutamate (naag)	HMDB0001067	ENSG00000006451	RALA	FALSE
17228	MR-IVW	14332_3_RALA_RALA	14332_3_RALA_RALA	GCST90200687	bilirubin (e,z or z,e)*	1	0.0792002	0.0720047	0.271362	DeCODE	P11233	Chen et al.	bilirubin (e,z or z,e)*	HMDB0000488	ENSG00000006451	RALA	FALSE
17229	MR-IVW	14332_3_RALA_RALA	14332_3_RALA_RALA	GCST90200691	n-delta-acetylornithine	1	0.12252	0.0719006	0.0883788	DeCODE	P11233	Chen et al.	n-delta-acetylornithine	HMDB0003357	ENSG00000006451	RALA	FALSE
17230	MR-IVW	14332_3_RALA_RALA	14332_3_RALA_RALA	GCST90200704	bilirubin (z,z)	1	0.107587	0.0759732	0.156741	DeCODE	P11233	Chen et al.	bilirubin (z,z)	HMDB0000054	ENSG00000006451	RALA	FALSE
17231	MR-IVW	14332_3_RALA_RALA	14332_3_RALA_RALA	GCST90200706	biliverdin	1	0.126804	0.0718951	0.0777772	DeCODE	P11233	Chen et al.	biliverdin	HMDB0001008	ENSG00000006451	RALA	FALSE
17232	MR-IVW	14332_3_RALA_RALA	14332_3_RALA_RALA	GCST90200707	glycine	1	0.0168195	0.116376	0.885084	DeCODE	P11233	Chen et al.	glycine	HMDB0000123	ENSG00000006451	RALA	FALSE
17233	MR-IVW	14332_3_RALA_RALA	14332_3_RALA_RALA	M00053	glutamine	1	-0.00850337	0.0835466	0.918931	DeCODE	P11233	Shin et al.	glutamine	HMDB0000641	ENSG00000006451	RALA	FALSE
17234	MR-IVW	14332_3_RALA_RALA	14332_3_RALA_RALA	M00054	tryptophan	1	-0.0476732	0.0836419	0.5687	DeCODE	P11233	Shin et al.	tryptophan	HMDB0000929	ENSG00000006451	RALA	FALSE
17235	MR-IVW	14332_3_RALA_RALA	14332_3_RALA_RALA	M00059	histidine	1	-0.0308553	0.0836428	0.712207	DeCODE	P11233	Shin et al.	histidine	HMDB0000177	ENSG00000006451	RALA	FALSE
17236	MR-IVW	14332_3_RALA_RALA	14332_3_RALA_RALA	M00063	cholesterol	1	0.00698379	0.0845896	0.934201	DeCODE	P11233	Shin et al.	cholesterol	HMDB0000067	ENSG00000006451	RALA	FALSE
17237	MR-IVW	14332_3_RALA_RALA	14332_3_RALA_RALA	M00064	phenylalanine	1	-0.151136	0.0836275	0.0707224	DeCODE	P11233	Shin et al.	phenylalanine	HMDB0000159	ENSG00000006451	RALA	FALSE
17238	MR-IVW	14332_3_RALA_RALA	14332_3_RALA_RALA	M00555	adenosine	1	-0.135226	0.0836896	0.106136	DeCODE	P11233	Shin et al.	adenosine	HMDB0000050	ENSG00000006451	RALA	FALSE
17239	MR-IVW	14332_3_RALA_RALA	14332_3_RALA_RALA	M00577	fructose	1	0.0172422	0.0837684	0.836922	DeCODE	P11233	Shin et al.	fructose	HMDB0000660	ENSG00000006451	RALA	FALSE
17240	MR-IVW	14332_3_RALA_RALA	14332_3_RALA_RALA	M00599	pyruvate	1	-0.0389558	0.0843195	0.64408	DeCODE	P11233	Shin et al.	pyruvate	HMDB0000243	ENSG00000006451	RALA	FALSE
17241	MR-IVW	14332_3_RALA_RALA	14332_3_RALA_RALA	M00606	uridine	1	-0.129451	0.0836388	0.121684	DeCODE	P11233	Shin et al.	uridine	HMDB0000296	ENSG00000006451	RALA	FALSE
17242	MR-IVW	14332_3_RALA_RALA	14332_3_RALA_RALA	M01105	linoleate (18:2n6)	1	-0.0703883	0.130469	0.589542	DeCODE	P11233	Shin et al.	linoleate (18:2n6)	HMDB0006270,HMDB0000673	ENSG00000006451	RALA	FALSE
17243	MR-IVW	14332_3_RALA_RALA	14332_3_RALA_RALA	M01110	arachidonate (20:4n6)	1	-0.109216	0.0835681	0.191244	DeCODE	P11233	Shin et al.	arachidonate (20:4n6)	HMDB0001043	ENSG00000006451	RALA	FALSE
17244	MR-IVW	14332_3_RALA_RALA	14332_3_RALA_RALA	M01123	inosine	1	-0.161477	0.139597	0.247381	DeCODE	P11233	Shin et al.	inosine	HMDB0000195	ENSG00000006451	RALA	FALSE
17245	MR-IVW	14332_3_RALA_RALA	14332_3_RALA_RALA	M01284	threonine	1	0.0774704	0.0951158	0.415367	DeCODE	P11233	Shin et al.	threonine	HMDB0000167	ENSG00000006451	RALA	FALSE
17246	MR-IVW	14332_3_RALA_RALA	14332_3_RALA_RALA	M01299	tyrosine	1	-0.0766286	0.0836201	0.359462	DeCODE	P11233	Shin et al.	tyrosine	HMDB0000158	ENSG00000006451	RALA	FALSE
17247	MR-IVW	14332_3_RALA_RALA	14332_3_RALA_RALA	M01302	methionine	1	-0.0798229	0.11327	0.48099	DeCODE	P11233	Shin et al.	methionine	HMDB0000696	ENSG00000006451	RALA	FALSE
17248	MR-IVW	14332_3_RALA_RALA	14332_3_RALA_RALA	M01336	palmitate (16:0)	1	-0.133262	0.0836506	0.111143	DeCODE	P11233	Shin et al.	palmitate (16:0)	HMDB0000220	ENSG00000006451	RALA	FALSE
17249	MR-IVW	14332_3_RALA_RALA	14332_3_RALA_RALA	M01358	stearate (18:0)	1	-0.129355	0.0836332	0.121936	DeCODE	P11233	Shin et al.	stearate (18:0)	HMDB0000827	ENSG00000006451	RALA	FALSE
17250	MR-IVW	14332_3_RALA_RALA	14332_3_RALA_RALA	M01493	ornithine	1	0.053815	0.0839155	0.521328	DeCODE	P11233	Shin et al.	ornithine	HMDB0000214	ENSG00000006451	RALA	FALSE
17251	MR-IVW	14332_3_RALA_RALA	14332_3_RALA_RALA	M01508	pantothenate	1	-0.0531028	0.0873902	0.543419	DeCODE	P11233	Shin et al.	pantothenate	HMDB0000210	ENSG00000006451	RALA	FALSE
17252	MR-IVW	14332_3_RALA_RALA	14332_3_RALA_RALA	M01564	citrate	1	-0.0494327	0.105848	0.640488	DeCODE	P11233	Shin et al.	citrate	HMDB0000094	ENSG00000006451	RALA	FALSE
17253	MR-IVW	14332_3_RALA_RALA	14332_3_RALA_RALA	M01638	arginine	1	0.097775	0.0851002	0.250581	DeCODE	P11233	Shin et al.	arginine	HMDB0000517	ENSG00000006451	RALA	FALSE
17254	MR-IVW	14332_3_RALA_RALA	14332_3_RALA_RALA	M01640	ascorbate (vitamin c)	1	0.139002	0.157889	0.378657	DeCODE	P11233	Shin et al.	ascorbate (vitamin c)	HMDB0000044	ENSG00000006451	RALA	FALSE
17255	MR-IVW	14332_3_RALA_RALA	14332_3_RALA_RALA	M01649	valine	1	0.00451283	0.0836203	0.956961	DeCODE	P11233	Shin et al.	valine	HMDB0000883	ENSG00000006451	RALA	FALSE
17256	MR-IVW	14332_3_RALA_RALA	14332_3_RALA_RALA	M01670	urea	1	0.0113954	0.0836827	0.891684	DeCODE	P11233	Shin et al.	urea	HMDB0000294	ENSG00000006451	RALA	FALSE
17257	MR-IVW	14332_3_RALA_RALA	14332_3_RALA_RALA	M01712	cortisol	1	-0.0555034	0.0836924	0.507213	DeCODE	P11233	Shin et al.	cortisol	HMDB0000063	ENSG00000006451	RALA	FALSE
17258	MR-IVW	14332_3_RALA_RALA	14332_3_RALA_RALA	M01827	riboflavin (vitamin b2)	1	-0.00611973	0.181734	0.973137	DeCODE	P11233	Shin et al.	riboflavin (vitamin b2)	HMDB0000244	ENSG00000006451	RALA	FALSE
17259	MR-IVW	14332_3_RALA_RALA	14332_3_RALA_RALA	M02132	citrulline	1	-0.0958761	0.0838088	0.252629	DeCODE	P11233	Shin et al.	citrulline	HMDB0000904	ENSG00000006451	RALA	FALSE
17260	MR-IVW	14332_3_RALA_RALA	14332_3_RALA_RALA	M02137	biliverdin	1	0.0880504	0.090716	0.33174	DeCODE	P11233	Shin et al.	biliverdin	HMDB0001008	ENSG00000006451	RALA	FALSE
17261	MR-IVW	14332_3_RALA_RALA	14332_3_RALA_RALA	M02342	serotonin (5ht)	1	0.203716	0.0942292	0.0306247	DeCODE	P11233	Shin et al.	serotonin (5ht)	HMDB0000259	ENSG00000006451	RALA	FALSE
17262	MR-IVW	14332_3_RALA_RALA	14332_3_RALA_RALA	M03147	xanthine	1	-0.0303039	0.0888713	0.733114	DeCODE	P11233	Shin et al.	xanthine	HMDB0000292	ENSG00000006451	RALA	FALSE
17263	MR-IVW	14332_3_RALA_RALA	14332_3_RALA_RALA	M11438	phosphate	1	0.0203231	0.0837226	0.808205	DeCODE	P11233	Shin et al.	phosphate	HMDB0001429	ENSG00000006451	RALA	TRUE
17264	MR-IVW	14332_3_RALA_RALA	14332_3_RALA_RALA	M15122	glycerol	1	-0.0900638	0.0836552	0.281656	DeCODE	P11233	Shin et al.	glycerol	HMDB0000131	ENSG00000006451	RALA	FALSE
17265	MR-IVW	14332_3_RALA_RALA	14332_3_RALA_RALA	M15488	acetylphosphate	1	-0.135226	0.0836896	0.106136	DeCODE	P11233	Shin et al.	acetylphosphate	HMDB0001494	ENSG00000006451	RALA	FALSE
17266	MR-IVW	14332_3_RALA_RALA	14332_3_RALA_RALA	M15506	choline	1	-0.0711357	0.160579	0.657769	DeCODE	P11233	Shin et al.	choline	HMDB0000097	ENSG00000006451	RALA	FALSE
17267	MR-IVW	14332_3_RALA_RALA	14332_3_RALA_RALA	M15630	n-acetylornithine	1	-0.0980179	0.0848515	0.248021	DeCODE	P11233	Shin et al.	n-acetylornithine	HMDB0003357	ENSG00000006451	RALA	FALSE
17268	MR-IVW	14332_3_RALA_RALA	14332_3_RALA_RALA	M15677	3-methylhistidine	1	-0.181358	0.0966825	0.0606808	DeCODE	P11233	Shin et al.	3-methylhistidine	HMDB0000479	ENSG00000006451	RALA	FALSE
17269	MR-IVW	14332_3_RALA_RALA	14332_3_RALA_RALA	M15990	glycerophosphorylcholine (gpc)	1	0.0622278	0.0954973	0.514648	DeCODE	P11233	Shin et al.	glycerophosphorylcholine (gpc)	HMDB0000086	ENSG00000006451	RALA	FALSE
17270	MR-IVW	14332_3_RALA_RALA	14332_3_RALA_RALA	M15996	aspartate	1	0.0894023	0.100752	0.374892	DeCODE	P11233	Shin et al.	aspartate	HMDB0000191	ENSG00000006451	RALA	FALSE
17271	MR-IVW	14332_3_RALA_RALA	14332_3_RALA_RALA	M18254	paraxanthine	1	-0.0263096	0.104499	0.801221	DeCODE	P11233	Shin et al.	paraxanthine	HMDB0001860	ENSG00000006451	RALA	FALSE
17272	MR-IVW	14332_3_RALA_RALA	14332_3_RALA_RALA	M18467	eicosapentaenoate (epa; 20:5n3)	1	-0.120615	0.0835667	0.148926	DeCODE	P11233	Shin et al.	eicosapentaenoate (epa; 20:5n3)	HMDB0001999	ENSG00000006451	RALA	FALSE
17273	MR-IVW	14332_3_RALA_RALA	14332_3_RALA_RALA	M18474	estrone 3-sulfate	1	-0.098943	0.340451	0.771339	DeCODE	P11233	Shin et al.	estrone 3-sulfate	HMDB0001425	ENSG00000006451	RALA	FALSE
17274	MR-IVW	14332_3_RALA_RALA	14332_3_RALA_RALA	M18494	taurochenodeoxycholate	1	-0.068539	0.0978317	0.483565	DeCODE	P11233	Shin et al.	taurochenodeoxycholate	HMDB0000951	ENSG00000006451	RALA	FALSE
17275	MR-IVW	14332_3_RALA_RALA	14332_3_RALA_RALA	M19323	docosahexaenoate (dha; 22:6n3)	1	-0.130459	0.157931	0.408776	DeCODE	P11233	Shin et al.	docosahexaenoate (dha; 22:6n3)	HMDB0002183	ENSG00000006451	RALA	FALSE
17276	MR-IVW	14332_3_RALA_RALA	14332_3_RALA_RALA	M19934	myo-inositol	1	0.0590507	0.0836463	0.480215	DeCODE	P11233	Shin et al.	myo-inositol	HMDB0000211	ENSG00000006451	RALA	FALSE
17277	MR-IVW	14332_3_RALA_RALA	14332_3_RALA_RALA	M20489	glucose	1	-0.0880586	0.0838103	0.293401	DeCODE	P11233	Shin et al.	glucose	HMDB0000122	ENSG00000006451	RALA	FALSE
17278	MR-IVW	14332_3_RALA_RALA	14332_3_RALA_RALA	M21044	2-hydroxybutyrate (ahb)	1	-0.123712	0.0835724	0.138795	DeCODE	P11233	Shin et al.	2-hydroxybutyrate (ahb)	HMDB0000008	ENSG00000006451	RALA	FALSE
17279	MR-IVW	14332_3_RALA_RALA	14332_3_RALA_RALA	M22189	palmitoylcarnitine (c16)	1	-0.0443675	0.0841929	0.598212	DeCODE	P11233	Shin et al.	palmitoylcarnitine (c16)	HMDB0000222	ENSG00000006451	RALA	FALSE
17280	MR-IVW	14332_3_RALA_RALA	14332_3_RALA_RALA	M22842	cholate	1	0.0879119	0.0958573	0.359083	DeCODE	P11233	Shin et al.	cholate	HMDB0000619	ENSG00000006451	RALA	FALSE
17281	MR-IVW	14332_3_RALA_RALA	14332_3_RALA_RALA	M27716	bilirubin (z,z)	1	-0.0741521	0.0897129	0.408493	DeCODE	P11233	Shin et al.	bilirubin (z,z)	HMDB0000054	ENSG00000006451	RALA	FALSE
17282	MR-IVW	14332_3_RALA_RALA	14332_3_RALA_RALA	M27718	creatine	1	-0.127544	0.0835298	0.12678	DeCODE	P11233	Shin et al.	creatine	HMDB0000064	ENSG00000006451	RALA	FALSE
17283	MR-IVW	14332_3_RALA_RALA	14332_3_RALA_RALA	M31453	cysteine	1	-0.0209418	0.0842055	0.803594	DeCODE	P11233	Shin et al.	cysteine	HMDB0000574	ENSG00000006451	RALA	FALSE
17284	MR-IVW	14332_3_RALA_RALA	14332_3_RALA_RALA	M31454	cystine	1	-0.00461682	0.161127	0.977141	DeCODE	P11233	Shin et al.	cystine	HMDB0000192	ENSG00000006451	RALA	FALSE
17285	MR-IVW	14332_3_RALA_RALA	14332_3_RALA_RALA	M32198	acetylcarnitine (c2)	1	-0.085951	0.0836325	0.30408	DeCODE	P11233	Shin et al.	acetylcarnitine (c2)	HMDB0000201	ENSG00000006451	RALA	FALSE
17286	MR-IVW	14332_3_RALA_RALA	14332_3_RALA_RALA	M32315	serine	1	-0.0198437	0.110542	0.857535	DeCODE	P11233	Shin et al.	serine	HMDB0000187	ENSG00000006451	RALA	FALSE
17287	MR-IVW	14332_3_RALA_RALA	14332_3_RALA_RALA	M32319	trans-4-hydroxyproline	1	0.0134314	0.113332	0.90566	DeCODE	P11233	Shin et al.	trans-4-hydroxyproline	HMDB0000725	ENSG00000006451	RALA	FALSE
17288	MR-IVW	14332_3_RALA_RALA	14332_3_RALA_RALA	M32322	glutamate	1	-0.0585731	0.0836293	0.483684	DeCODE	P11233	Shin et al.	glutamate	HMDB0000148	ENSG00000006451	RALA	FALSE
17289	MR-IVW	14332_3_RALA_RALA	14332_3_RALA_RALA	M32338	glycine	1	-0.00317819	0.0836368	0.969688	DeCODE	P11233	Shin et al.	glycine	HMDB0000123	ENSG00000006451	RALA	FALSE
17290	MR-IVW	14332_3_RALA_RALA	14332_3_RALA_RALA	M32339	alanine	1	-0.0472424	0.0837022	0.572475	DeCODE	P11233	Shin et al.	alanine	HMDB0000161	ENSG00000006451	RALA	FALSE
17291	MR-IVW	14332_3_RALA_RALA	14332_3_RALA_RALA	M32425	dehydroepiandrosterone sulfate (dhea-s)	1	0.0508627	0.0857537	0.553097	DeCODE	P11233	Shin et al.	dehydroepiandrosterone sulfate (dhea-s)	HMDB0001032	ENSG00000006451	RALA	FALSE
17292	MR-IVW	14332_3_RALA_RALA	14332_3_RALA_RALA	M32458	oleamide	1	-0.018133	0.0865074	0.83397	DeCODE	P11233	Shin et al.	oleamide	HMDB0002117	ENSG00000006451	RALA	FALSE
17293	MR-IVW	14332_3_RALA_RALA	14332_3_RALA_RALA	M32593	heme	1	-0.0213215	0.0929559	0.818579	DeCODE	P11233	Shin et al.	heme	HMDB0003178	ENSG00000006451	RALA	FALSE
17294	MR-IVW	14332_3_RALA_RALA	14332_3_RALA_RALA	M33453	alpha-ketoglutarate	1	-0.146745	0.0948551	0.121853	DeCODE	P11233	Shin et al.	alpha-ketoglutarate	HMDB0000208	ENSG00000006451	RALA	FALSE
17295	MR-IVW	14332_3_RALA_RALA	14332_3_RALA_RALA	M34106	bilirubin (e,z or z,e)*	1	0.128873	0.101827	0.205654	DeCODE	P11233	Shin et al.	bilirubin (e,z or z,e)*	HMDB0000488	ENSG00000006451	RALA	FALSE
17296	MR-IVW	14332_3_RALA_RALA	14332_3_RALA_RALA	M34283	asparagine	1	-0.0247556	0.125736	0.843917	DeCODE	P11233	Shin et al.	asparagine	HMDB0000168	ENSG00000006451	RALA	FALSE
17297	MR-IVW	14332_3_RALA_RALA	14332_3_RALA_RALA	bioa_001	alanine	1	0.0441552	0.0244232	0.0706189	DeCODE	P11233	Lotta et al.	alanine	HMDB0000161	ENSG00000006451	RALA	FALSE
17298	MR-IVW	14332_3_RALA_RALA	14332_3_RALA_RALA	bioa_002	arginine	1	0.0266472	0.040924	0.514957	DeCODE	P11233	Lotta et al.	arginine	HMDB0000517	ENSG00000006451	RALA	FALSE
17299	MR-IVW	14332_3_RALA_RALA	14332_3_RALA_RALA	bioa_003	asparagine	1	0.0286445	0.040793	0.48256	DeCODE	P11233	Lotta et al.	asparagine	HMDB0000168	ENSG00000006451	RALA	FALSE
17300	MR-IVW	14332_3_RALA_RALA	14332_3_RALA_RALA	bioa_004	aspartate	1	0.081684	0.0704238	0.246093	DeCODE	P11233	Lotta et al.	aspartate	HMDB0000191	ENSG00000006451	RALA	FALSE
17301	MR-IVW	14332_3_RALA_RALA	14332_3_RALA_RALA	bioa_005	citrulline	1	-0.0872306	0.0407781	0.0324233	DeCODE	P11233	Lotta et al.	citrulline	HMDB0000904	ENSG00000006451	RALA	FALSE
17302	MR-IVW	14332_3_RALA_RALA	14332_3_RALA_RALA	bioa_006	glutamine	1	0.00918967	0.0247024	0.709882	DeCODE	P11233	Lotta et al.	glutamine	HMDB0000641	ENSG00000006451	RALA	FALSE
17303	MR-IVW	14332_3_RALA_RALA	14332_3_RALA_RALA	bioa_007	glutamate	1	0.0134362	0.0572616	0.814483	DeCODE	P11233	Lotta et al.	glutamate	HMDB0000148	ENSG00000006451	RALA	FALSE
17304	MR-IVW	14332_3_RALA_RALA	14332_3_RALA_RALA	bioa_008	glycine	1	-0.0338702	0.0253844	0.182107	DeCODE	P11233	Lotta et al.	glycine	HMDB0000123	ENSG00000006451	RALA	FALSE
17305	MR-IVW	14332_3_RALA_RALA	14332_3_RALA_RALA	bioa_009	histidine	1	0.00432448	0.0261332	0.868568	DeCODE	P11233	Lotta et al.	histidine	HMDB0000177	ENSG00000006451	RALA	FALSE
17306	MR-IVW	14332_3_RALA_RALA	14332_3_RALA_RALA	bioa_013	methionine	1	-0.0244329	0.0407632	0.548916	DeCODE	P11233	Lotta et al.	methionine	HMDB0000696	ENSG00000006451	RALA	FALSE
17307	MR-IVW	14332_3_RALA_RALA	14332_3_RALA_RALA	bioa_014	ornithine	1	-0.0672312	0.0407928	0.0993292	DeCODE	P11233	Lotta et al.	ornithine	HMDB0000214	ENSG00000006451	RALA	FALSE
17308	MR-IVW	14332_3_RALA_RALA	14332_3_RALA_RALA	bioa_015	phenylethylamine	1	0.0705016	0.0706012	0.317993	DeCODE	P11233	Lotta et al.	phenylethylamine	HMDB0012275	ENSG00000006451	RALA	FALSE
17309	MR-IVW	14332_3_RALA_RALA	14332_3_RALA_RALA	bioa_016	phenylalanine	1	-0.00895843	0.0247287	0.717151	DeCODE	P11233	Lotta et al.	phenylalanine	HMDB0000159	ENSG00000006451	RALA	FALSE
17310	MR-IVW	14332_3_RALA_RALA	14332_3_RALA_RALA	bioa_018	serine	1	-0.0471456	0.0496567	0.342401	DeCODE	P11233	Lotta et al.	serine	HMDB0000187	ENSG00000006451	RALA	FALSE
17311	MR-IVW	14332_3_RALA_RALA	14332_3_RALA_RALA	bioa_019	threonine	1	0.0119275	0.0419242	0.776026	DeCODE	P11233	Lotta et al.	threonine	HMDB0000167	ENSG00000006451	RALA	FALSE
17312	MR-IVW	14332_3_RALA_RALA	14332_3_RALA_RALA	bioa_020	tryptophan	1	-0.0313281	0.0435499	0.471919	DeCODE	P11233	Lotta et al.	tryptophan	HMDB0000929	ENSG00000006451	RALA	FALSE
17313	MR-IVW	14332_3_RALA_RALA	14332_3_RALA_RALA	bioa_021	tyrosine	1	0.00871562	0.0244102	0.721056	DeCODE	P11233	Lotta et al.	tyrosine	HMDB0000158	ENSG00000006451	RALA	FALSE
17314	MR-IVW	14332_3_RALA_RALA	14332_3_RALA_RALA	bioa_022	valine	1	0.0112813	0.0245335	0.645637	DeCODE	P11233	Lotta et al.	valine	HMDB0000883	ENSG00000006451	RALA	FALSE
17315	MR-IVW	14332_3_RALA_RALA	14332_3_RALA_RALA	bioa_023	n-acetylornithine	1	-0.0558481	0.0409449	0.172573	DeCODE	P11233	Lotta et al.	n-acetylornithine	HMDB0003357	ENSG00000006451	RALA	FALSE
17316	MR-IVW	14332_3_RALA_RALA	14332_3_RALA_RALA	bioa_030	trans-hydroxyproline	1	0.0359028	0.0500608	0.473261	DeCODE	P11233	Lotta et al.	trans-hydroxyproline	HMDB0000725	ENSG00000006451	RALA	FALSE
17317	MR-IVW	14332_3_RALA_RALA	14332_3_RALA_RALA	bioa_031	sarcosine	1	-0.00755675	0.0431782	0.86107	DeCODE	P11233	Lotta et al.	sarcosine	HMDB0000271	ENSG00000006451	RALA	FALSE
17318	MR-IVW	14332_3_RALA_RALA	14332_3_RALA_RALA	bioa_032	serotonin	1	0.0792863	0.0521782	0.128629	DeCODE	P11233	Lotta et al.	serotonin	HMDB0000259	ENSG00000006451	RALA	FALSE
17319	MR-IVW	14332_3_RALA_RALA	14332_3_RALA_RALA	bioa_033	spermidine	1	0.149465	0.0505659	0.00311819	DeCODE	P11233	Lotta et al.	spermidine	HMDB0001257	ENSG00000006451	RALA	FALSE
17320	MR-IVW	14332_3_RALA_RALA	14332_3_RALA_RALA	bior_002	acetylcarnitine (c2)	1	-0.0354214	0.0407359	0.384553	DeCODE	P11233	Lotta et al.	acetylcarnitine (c2)	HMDB0000201	ENSG00000006451	RALA	FALSE
17321	MR-IVW	14332_3_RALA_RALA	14332_3_RALA_RALA	bior_031	hexadecanoylcarnitine	1	-0.0106206	0.0407978	0.794616	DeCODE	P11233	Lotta et al.	hexadecanoylcarnitine	HMDB0000222	ENSG00000006451	RALA	FALSE
17322	MR-IVW	14332_3_RALA_RALA	14332_3_RALA_RALA	met-d-Acetate	acetate	1	-0.0060961	0.0192687	0.75172	DeCODE	P11233	Borges et al.	acetate	HMDB0000042	ENSG00000006451	RALA	FALSE
17323	MR-IVW	14332_3_RALA_RALA	14332_3_RALA_RALA	met-d-Acetoacetate	acetoacetate	1	0.0112464	0.0192663	0.5594	DeCODE	P11233	Borges et al.	acetoacetate	HMDB0000060	ENSG00000006451	RALA	FALSE
17324	MR-IVW	14332_3_RALA_RALA	14332_3_RALA_RALA	met-d-Ala	alanine	1	-0.019378	0.0192663	0.314515	DeCODE	P11233	Borges et al.	alanine	HMDB0000161	ENSG00000006451	RALA	FALSE
17325	MR-IVW	14332_3_RALA_RALA	14332_3_RALA_RALA	met-d-Citrate	citrate	1	0.0278535	0.0195616	0.154479	DeCODE	P11233	Borges et al.	citrate	HMDB0000094	ENSG00000006451	RALA	FALSE
17326	MR-IVW	14332_3_RALA_RALA	14332_3_RALA_RALA	met-d-Gln	glutamine	1	-0.0299216	0.0192933	0.120931	DeCODE	P11233	Borges et al.	glutamine	HMDB0000641	ENSG00000006451	RALA	FALSE
17327	MR-IVW	14332_3_RALA_RALA	14332_3_RALA_RALA	met-d-Glucose	glucose	1	-0.0193467	0.0192837	0.315732	DeCODE	P11233	Borges et al.	glucose	HMDB0000122	ENSG00000006451	RALA	FALSE
17328	MR-IVW	14332_3_RALA_RALA	14332_3_RALA_RALA	met-d-Gly	glycine	1	-0.0317756	0.0192747	0.0992371	DeCODE	P11233	Borges et al.	glycine	HMDB0000123	ENSG00000006451	RALA	FALSE
17329	MR-IVW	14332_3_RALA_RALA	14332_3_RALA_RALA	met-d-His	histidine	1	-0.0174227	0.0197097	0.376715	DeCODE	P11233	Borges et al.	histidine	HMDB0000177	ENSG00000006451	RALA	FALSE
17330	MR-IVW	14332_3_RALA_RALA	14332_3_RALA_RALA	met-d-LA	linoleate (18:2n6)	1	-0.0185339	0.0192726	0.336217	DeCODE	P11233	Borges et al.	linoleate (18:2n6)	HMDB0006270,HMDB0000673	ENSG00000006451	RALA	FALSE
17331	MR-IVW	14332_3_RALA_RALA	14332_3_RALA_RALA	met-d-Phe	phenylalanine	1	-0.0262992	0.0192703	0.17233	DeCODE	P11233	Borges et al.	phenylalanine	HMDB0000159	ENSG00000006451	RALA	FALSE
17332	MR-IVW	14332_3_RALA_RALA	14332_3_RALA_RALA	met-d-Pyruvate	pyruvate	1	0.00281732	0.0214666	0.895584	DeCODE	P11233	Borges et al.	pyruvate	HMDB0000243	ENSG00000006451	RALA	FALSE
17333	MR-IVW	14332_3_RALA_RALA	14332_3_RALA_RALA	met-d-Tyr	tyrosine	1	-0.00855187	0.01928	0.65736	DeCODE	P11233	Borges et al.	tyrosine	HMDB0000158	ENSG00000006451	RALA	FALSE
17334	MR-IVW	14332_3_RALA_RALA	14332_3_RALA_RALA	met-d-Val	valine	1	-0.000260141	0.0192686	0.989228	DeCODE	P11233	Borges et al.	valine	HMDB0000883	ENSG00000006451	RALA	FALSE
17335	MR-IVW	15414_316_LDHA_LDHA	15414_316_LDHA_LDHA	GCST90199627	n-alpha-acetylornithine	6	-0.182606	0.121003	0.131273	DeCODE	P00338	Chen et al.	n-alpha-acetylornithine	HMDB0003357	ENSG00000134333	LDHA	FALSE
17336	MR-IVW	15414_316_LDHA_LDHA	15414_316_LDHA_LDHA	GCST90199628	3-methylhistidine	6	-0.0122889	0.0995123	0.901718	DeCODE	P00338	Chen et al.	3-methylhistidine	HMDB0000479	ENSG00000134333	LDHA	FALSE
17337	MR-IVW	15414_316_LDHA_LDHA	15414_316_LDHA_LDHA	GCST90199629	glycerophosphorylcholine (gpc)	6	0.0137972	0.099974	0.890235	DeCODE	P00338	Chen et al.	glycerophosphorylcholine (gpc)	HMDB0000086	ENSG00000134333	LDHA	FALSE
17338	MR-IVW	15414_316_LDHA_LDHA	15414_316_LDHA_LDHA	GCST90199637	n-acetylglutamate	6	-0.10365	0.108752	0.340547	DeCODE	P00338	Chen et al.	n-acetylglutamate	HMDB0001138	ENSG00000134333	LDHA	FALSE
17339	MR-IVW	15414_316_LDHA_LDHA	15414_316_LDHA_LDHA	GCST90199651	docosahexaenoate (dha; 22:6n3)	6	-0.102694	0.0995727	0.302379	DeCODE	P00338	Chen et al.	docosahexaenoate (dha; 22:6n3)	HMDB0002183	ENSG00000134333	LDHA	FALSE
17340	MR-IVW	15414_316_LDHA_LDHA	15414_316_LDHA_LDHA	GCST90199652	1-stearoyl-2-oleoyl-gps (18:0/18:1)	6	-0.183996	0.108924	0.0911798	DeCODE	P00338	Chen et al.	1-stearoyl-2-oleoyl-gps (18:0/18:1)	HMDB0010163	ENSG00000134333	LDHA	FALSE
17341	MR-IVW	15414_316_LDHA_LDHA	15414_316_LDHA_LDHA	GCST90199654	paraxanthine	6	-0.126967	0.113773	0.264439	DeCODE	P00338	Chen et al.	paraxanthine	HMDB0001860	ENSG00000134333	LDHA	FALSE
17342	MR-IVW	15414_316_LDHA_LDHA	15414_316_LDHA_LDHA	GCST90199665	n-acetylaspartate (naa)	6	0.168204	0.100368	0.0937624	DeCODE	P00338	Chen et al.	n-acetylaspartate (naa)	HMDB0000812	ENSG00000134333	LDHA	FALSE
17343	MR-IVW	15414_316_LDHA_LDHA	15414_316_LDHA_LDHA	GCST90199666	palmitoylcarnitine (c16)	6	-0.0396305	0.0997078	0.691023	DeCODE	P00338	Chen et al.	palmitoylcarnitine (c16)	HMDB0000222	ENSG00000134333	LDHA	FALSE
17344	MR-IVW	15414_316_LDHA_LDHA	15414_316_LDHA_LDHA	GCST90199669	acetylcarnitine (c2)	6	0.0193865	0.0996757	0.845787	DeCODE	P00338	Chen et al.	acetylcarnitine (c2)	HMDB0000201	ENSG00000134333	LDHA	FALSE
17345	MR-IVW	15414_316_LDHA_LDHA	15414_316_LDHA_LDHA	GCST90199673	dehydroepiandrosterone sulfate (dhea-s)	6	0.0350821	0.0998843	0.725418	DeCODE	P00338	Chen et al.	dehydroepiandrosterone sulfate (dhea-s)	HMDB0001032	ENSG00000134333	LDHA	FALSE
17346	MR-IVW	15414_316_LDHA_LDHA	15414_316_LDHA_LDHA	GCST90199691	1-methylhistidine	6	0.0218385	0.0998935	0.826948	DeCODE	P00338	Chen et al.	1-methylhistidine	HMDB0000001	ENSG00000134333	LDHA	FALSE
17347	MR-IVW	15414_316_LDHA_LDHA	15414_316_LDHA_LDHA	GCST90199845	sphinganine-1-phosphate	6	-0.0944608	0.100505	0.347289	DeCODE	P00338	Chen et al.	sphinganine-1-phosphate	HMDB0001383	ENSG00000134333	LDHA	FALSE
17348	MR-IVW	15414_316_LDHA_LDHA	15414_316_LDHA_LDHA	GCST90199896	sulfate*	6	0.00741936	0.11469	0.948421	DeCODE	P00338	Chen et al.	sulfate*	HMDB01448	ENSG00000134333	LDHA	FALSE
17349	MR-IVW	15414_316_LDHA_LDHA	15414_316_LDHA_LDHA	GCST90199972	sphingomyelin (d18:1/24:1, d18:2/24:0)*	6	-0.0145706	0.0996439	0.883742	DeCODE	P00338	Chen et al.	sphingomyelin (d18:1/24:1, d18:2/24:0)*	HMDB0012107	ENSG00000134333	LDHA	FALSE
17350	MR-IVW	15414_316_LDHA_LDHA	15414_316_LDHA_LDHA	GCST90200001	sphingomyelin (d18:1/20:0, d16:1/22:0)*	6	-0.0314211	0.113817	0.782496	DeCODE	P00338	Chen et al.	sphingomyelin (d18:1/20:0, d16:1/22:0)*	HMDB0012102	ENSG00000134333	LDHA	FALSE
17351	MR-IVW	15414_316_LDHA_LDHA	15414_316_LDHA_LDHA	GCST90200049	myristoyl dihydrosphingomyelin (d18:0/14:0)*	6	0.00756386	0.108867	0.944609	DeCODE	P00338	Chen et al.	myristoyl dihydrosphingomyelin (d18:0/14:0)*	HMDB0012085	ENSG00000134333	LDHA	FALSE
17352	MR-IVW	15414_316_LDHA_LDHA	15414_316_LDHA_LDHA	GCST90200056	sphingomyelin (d18:0/18:0, d19:0/17:0)*	6	0.00451269	0.0996051	0.963864	DeCODE	P00338	Chen et al.	sphingomyelin (d18:0/18:0, d19:0/17:0)*	HMDB0012087	ENSG00000134333	LDHA	FALSE
17353	MR-IVW	15414_316_LDHA_LDHA	15414_316_LDHA_LDHA	GCST90200279	pantothenate	6	0.0646141	0.105714	0.541058	DeCODE	P00338	Chen et al.	pantothenate	HMDB0000210	ENSG00000134333	LDHA	FALSE
17354	MR-IVW	15414_316_LDHA_LDHA	15414_316_LDHA_LDHA	GCST90200281	phosphoethanolamine	6	-0.154998	0.103998	0.136123	DeCODE	P00338	Chen et al.	phosphoethanolamine	HMDB0000224	ENSG00000134333	LDHA	FALSE
17355	MR-IVW	15414_316_LDHA_LDHA	15414_316_LDHA_LDHA	GCST90200283	3-ureidopropionate	6	-0.0146951	0.104319	0.887974	DeCODE	P00338	Chen et al.	3-ureidopropionate	HMDB0000026	ENSG00000134333	LDHA	FALSE
17356	MR-IVW	15414_316_LDHA_LDHA	15414_316_LDHA_LDHA	GCST90200291	sarcosine	6	0.00237449	0.102104	0.981446	DeCODE	P00338	Chen et al.	sarcosine	HMDB0000271	ENSG00000134333	LDHA	FALSE
17357	MR-IVW	15414_316_LDHA_LDHA	15414_316_LDHA_LDHA	GCST90200292	trans-4-hydroxyproline	6	-0.0181624	0.0997376	0.855503	DeCODE	P00338	Chen et al.	trans-4-hydroxyproline	HMDB0000725	ENSG00000134333	LDHA	FALSE
17358	MR-IVW	15414_316_LDHA_LDHA	15414_316_LDHA_LDHA	GCST90200293	thyroxine	6	0.0789402	0.116626	0.49849	DeCODE	P00338	Chen et al.	thyroxine	HMDB0000248	ENSG00000134333	LDHA	FALSE
17359	MR-IVW	15414_316_LDHA_LDHA	15414_316_LDHA_LDHA	GCST90200296	methyl indole-3-acetate	6	-0.038107	0.117705	0.746126	DeCODE	P00338	Chen et al.	methyl indole-3-acetate	HMDB0029738	ENSG00000134333	LDHA	FALSE
17360	MR-IVW	15414_316_LDHA_LDHA	15414_316_LDHA_LDHA	GCST90200304	citrate	6	-0.0507174	0.0996895	0.610925	DeCODE	P00338	Chen et al.	citrate	HMDB0000094	ENSG00000134333	LDHA	FALSE
17361	MR-IVW	15414_316_LDHA_LDHA	15414_316_LDHA_LDHA	GCST90200306	butyrate/isobutyrate (4:0)	6	-0.103905	0.110426	0.346729	DeCODE	P00338	Chen et al.	butyrate/isobutyrate (4:0)	HMDB0000039	ENSG00000134333	LDHA	FALSE
17362	MR-IVW	15414_316_LDHA_LDHA	15414_316_LDHA_LDHA	GCST90200314	n-acetylneuraminate	6	-0.0950452	0.10005	0.342125	DeCODE	P00338	Chen et al.	n-acetylneuraminate	HMDB0000230	ENSG00000134333	LDHA	FALSE
17363	MR-IVW	15414_316_LDHA_LDHA	15414_316_LDHA_LDHA	GCST90200318	acetoacetate	6	0.0438465	0.109202	0.68804	DeCODE	P00338	Chen et al.	acetoacetate	HMDB0000060	ENSG00000134333	LDHA	FALSE
17364	MR-IVW	15414_316_LDHA_LDHA	15414_316_LDHA_LDHA	GCST90200319	cys-gly, oxidized	6	-0.0468888	0.0997088	0.638171	DeCODE	P00338	Chen et al.	cys-gly, oxidized	HMDB0000078	ENSG00000134333	LDHA	FALSE
17365	MR-IVW	15414_316_LDHA_LDHA	15414_316_LDHA_LDHA	GCST90200321	cholate	6	0.0410622	0.101983	0.687214	DeCODE	P00338	Chen et al.	cholate	HMDB0000619	ENSG00000134333	LDHA	FALSE
17366	MR-IVW	15414_316_LDHA_LDHA	15414_316_LDHA_LDHA	GCST90200323	creatine	6	0.0691053	0.0995363	0.487511	DeCODE	P00338	Chen et al.	creatine	HMDB0000064	ENSG00000134333	LDHA	FALSE
17367	MR-IVW	15414_316_LDHA_LDHA	15414_316_LDHA_LDHA	GCST90200325	glycerol	6	-0.00324835	0.099538	0.973966	DeCODE	P00338	Chen et al.	glycerol	HMDB0000131	ENSG00000134333	LDHA	FALSE
17368	MR-IVW	15414_316_LDHA_LDHA	15414_316_LDHA_LDHA	GCST90200327	choline	6	0.0985049	0.0996682	0.322992	DeCODE	P00338	Chen et al.	choline	HMDB0000097	ENSG00000134333	LDHA	FALSE
17369	MR-IVW	15414_316_LDHA_LDHA	15414_316_LDHA_LDHA	GCST90200335	stearoyl sphingomyelin (d18:1/18:0)	6	0.0504875	0.12323	0.682025	DeCODE	P00338	Chen et al.	stearoyl sphingomyelin (d18:1/18:0)	HMDB0001348	ENSG00000134333	LDHA	FALSE
17370	MR-IVW	15414_316_LDHA_LDHA	15414_316_LDHA_LDHA	GCST90200336	n-palmitoyl-sphingosine (d18:1/16:0)	6	0.0570789	0.0996524	0.566794	DeCODE	P00338	Chen et al.	n-palmitoyl-sphingosine (d18:1/16:0)	HMDB0004949	ENSG00000134333	LDHA	FALSE
17371	MR-IVW	15414_316_LDHA_LDHA	15414_316_LDHA_LDHA	GCST90200337	taurochenodeoxycholate	6	0.00605873	0.105366	0.954146	DeCODE	P00338	Chen et al.	taurochenodeoxycholate	HMDB0000951	ENSG00000134333	LDHA	FALSE
17372	MR-IVW	15414_316_LDHA_LDHA	15414_316_LDHA_LDHA	GCST90200341	n-stearoyl-sphingosine (d18:1/18:0)*	6	0.137323	0.110767	0.215071	DeCODE	P00338	Chen et al.	n-stearoyl-sphingosine (d18:1/18:0)*	HMDB0004950	ENSG00000134333	LDHA	FALSE
17373	MR-IVW	15414_316_LDHA_LDHA	15414_316_LDHA_LDHA	GCST90200345	s-adenosylhomocysteine (sah)	6	0.0402081	0.125653	0.748973	DeCODE	P00338	Chen et al.	s-adenosylhomocysteine (sah)	HMDB00939	ENSG00000134333	LDHA	FALSE
17374	MR-IVW	15414_316_LDHA_LDHA	15414_316_LDHA_LDHA	GCST90200348	quinolinate	6	0.0956673	0.100036	0.338905	DeCODE	P00338	Chen et al.	quinolinate	HMDB0000232	ENSG00000134333	LDHA	FALSE
17375	MR-IVW	15414_316_LDHA_LDHA	15414_316_LDHA_LDHA	GCST90200349	eicosapentaenoate (epa; 20:5n3)	6	0.0204988	0.115096	0.858643	DeCODE	P00338	Chen et al.	eicosapentaenoate (epa; 20:5n3)	HMDB0001999	ENSG00000134333	LDHA	FALSE
17376	MR-IVW	15414_316_LDHA_LDHA	15414_316_LDHA_LDHA	GCST90200351	n-acetylputrescine	6	0.151124	0.113991	0.184921	DeCODE	P00338	Chen et al.	n-acetylputrescine	HMDB0002064	ENSG00000134333	LDHA	FALSE
17377	MR-IVW	15414_316_LDHA_LDHA	15414_316_LDHA_LDHA	GCST90200354	linoleate (18:2n6)	6	-0.035235	0.0996827	0.723735	DeCODE	P00338	Chen et al.	linoleate (18:2n6)	HMDB0006270,HMDB0000673	ENSG00000134333	LDHA	FALSE
17378	MR-IVW	15414_316_LDHA_LDHA	15414_316_LDHA_LDHA	GCST90200355	adenosine 5'-diphosphate (adp)	6	-0.0989097	0.133481	0.458693	DeCODE	P00338	Chen et al.	adenosine 5'-diphosphate (adp)	HMDB0001341	ENSG00000134333	LDHA	FALSE
17379	MR-IVW	15414_316_LDHA_LDHA	15414_316_LDHA_LDHA	GCST90200356	adenosine 5'-monophosphate (amp)	6	-0.230472	0.0999393	0.0211037	DeCODE	P00338	Chen et al.	adenosine 5'-monophosphate (amp)	HMDB0000045	ENSG00000134333	LDHA	FALSE
17380	MR-IVW	15414_316_LDHA_LDHA	15414_316_LDHA_LDHA	GCST90200358	arachidonate (20:4n6)	6	-0.0392875	0.0996161	0.693294	DeCODE	P00338	Chen et al.	arachidonate (20:4n6)	HMDB0001043	ENSG00000134333	LDHA	FALSE
17381	MR-IVW	15414_316_LDHA_LDHA	15414_316_LDHA_LDHA	GCST90200359	5-methylthioadenosine (mta)	6	0.0612735	0.099991	0.540015	DeCODE	P00338	Chen et al.	5-methylthioadenosine (mta)	HMDB0001173	ENSG00000134333	LDHA	FALSE
17382	MR-IVW	15414_316_LDHA_LDHA	15414_316_LDHA_LDHA	GCST90200361	beta-alanine	6	0.014451	0.10058	0.885756	DeCODE	P00338	Chen et al.	beta-alanine	HMDB0000056	ENSG00000134333	LDHA	FALSE
17383	MR-IVW	15414_316_LDHA_LDHA	15414_316_LDHA_LDHA	GCST90200362	succinate	6	-0.0301035	0.101654	0.767127	DeCODE	P00338	Chen et al.	succinate	HMDB0000254	ENSG00000134333	LDHA	FALSE
17384	MR-IVW	15414_316_LDHA_LDHA	15414_316_LDHA_LDHA	GCST90200363	choline phosphate	6	-0.132534	0.0997697	0.184046	DeCODE	P00338	Chen et al.	choline phosphate	HMDB0001565	ENSG00000134333	LDHA	FALSE
17385	MR-IVW	15414_316_LDHA_LDHA	15414_316_LDHA_LDHA	GCST90200364	cysteinylglycine	6	0.0802402	0.0999656	0.422161	DeCODE	P00338	Chen et al.	cysteinylglycine	HMDB0000078	ENSG00000134333	LDHA	FALSE
17386	MR-IVW	15414_316_LDHA_LDHA	15414_316_LDHA_LDHA	GCST90200365	phenylpyruvate	6	0.05942	0.106479	0.576815	DeCODE	P00338	Chen et al.	phenylpyruvate	HMDB0000205	ENSG00000134333	LDHA	FALSE
17387	MR-IVW	15414_316_LDHA_LDHA	15414_316_LDHA_LDHA	GCST90200368	cholesterol	6	-0.0678556	0.0996917	0.49609	DeCODE	P00338	Chen et al.	cholesterol	HMDB0000067	ENSG00000134333	LDHA	FALSE
17388	MR-IVW	15414_316_LDHA_LDHA	15414_316_LDHA_LDHA	GCST90200369	2-hydroxyphenylacetate	6	0.231473	0.110744	0.0366023	DeCODE	P00338	Chen et al.	2-hydroxyphenylacetate	HMDB0000669	ENSG00000134333	LDHA	FALSE
17389	MR-IVW	15414_316_LDHA_LDHA	15414_316_LDHA_LDHA	GCST90200370	aspartate	6	0.0253765	0.0997328	0.799152	DeCODE	P00338	Chen et al.	aspartate	HMDB0000191	ENSG00000134333	LDHA	FALSE
17390	MR-IVW	15414_316_LDHA_LDHA	15414_316_LDHA_LDHA	GCST90200372	arginine	6	0.0946486	0.099828	0.34307	DeCODE	P00338	Chen et al.	arginine	HMDB0000517	ENSG00000134333	LDHA	FALSE
17391	MR-IVW	15414_316_LDHA_LDHA	15414_316_LDHA_LDHA	GCST90200374	sphinganine	6	-0.277879	0.105098	0.00819341	DeCODE	P00338	Chen et al.	sphinganine	HMDB0000269	ENSG00000134333	LDHA	FALSE
17392	MR-IVW	15414_316_LDHA_LDHA	15414_316_LDHA_LDHA	GCST90200376	flavin adenine dinucleotide (fad)	6	-0.00996971	0.114532	0.930634	DeCODE	P00338	Chen et al.	flavin adenine dinucleotide (fad)	HMDB0001248	ENSG00000134333	LDHA	FALSE
17393	MR-IVW	15414_316_LDHA_LDHA	15414_316_LDHA_LDHA	GCST90200377	histidine	6	-0.0556041	0.108231	0.607423	DeCODE	P00338	Chen et al.	histidine	HMDB0000177	ENSG00000134333	LDHA	FALSE
17394	MR-IVW	15414_316_LDHA_LDHA	15414_316_LDHA_LDHA	GCST90200378	cortisol	6	-0.00266708	0.100097	0.978743	DeCODE	P00338	Chen et al.	cortisol	HMDB0000063	ENSG00000134333	LDHA	FALSE
17395	MR-IVW	15414_316_LDHA_LDHA	15414_316_LDHA_LDHA	GCST90200379	hypotaurine	6	0.191404	0.104187	0.0661933	DeCODE	P00338	Chen et al.	hypotaurine	HMDB0000965	ENSG00000134333	LDHA	FALSE
17396	MR-IVW	15414_316_LDHA_LDHA	15414_316_LDHA_LDHA	GCST90200382	cystine	6	0.156499	0.100193	0.118294	DeCODE	P00338	Chen et al.	cystine	HMDB0000192	ENSG00000134333	LDHA	FALSE
17397	MR-IVW	15414_316_LDHA_LDHA	15414_316_LDHA_LDHA	GCST90200383	cystathionine	6	0.0477469	0.101205	0.637081	DeCODE	P00338	Chen et al.	cystathionine	HMDB0000099	ENSG00000134333	LDHA	FALSE
17398	MR-IVW	15414_316_LDHA_LDHA	15414_316_LDHA_LDHA	GCST90200384	guanidinoacetate	6	-0.0565129	0.0998171	0.571282	DeCODE	P00338	Chen et al.	guanidinoacetate	HMDB0000128	ENSG00000134333	LDHA	FALSE
17399	MR-IVW	15414_316_LDHA_LDHA	15414_316_LDHA_LDHA	GCST90200385	sphingosine	6	-0.126546	0.101406	0.212065	DeCODE	P00338	Chen et al.	sphingosine	HMDB0000252	ENSG00000134333	LDHA	FALSE
17400	MR-IVW	15414_316_LDHA_LDHA	15414_316_LDHA_LDHA	GCST90200390	stearate (18:0)	6	-0.0679391	0.0996137	0.495223	DeCODE	P00338	Chen et al.	stearate (18:0)	HMDB0000827	ENSG00000134333	LDHA	FALSE
17401	MR-IVW	15414_316_LDHA_LDHA	15414_316_LDHA_LDHA	GCST90200391	methionine	6	-0.0845367	0.112636	0.452936	DeCODE	P00338	Chen et al.	methionine	HMDB0000696	ENSG00000134333	LDHA	FALSE
17402	MR-IVW	15414_316_LDHA_LDHA	15414_316_LDHA_LDHA	GCST90200392	orotate	6	-0.10455	0.10049	0.298154	DeCODE	P00338	Chen et al.	orotate	HMDB0000226	ENSG00000134333	LDHA	FALSE
17403	MR-IVW	15414_316_LDHA_LDHA	15414_316_LDHA_LDHA	GCST90200393	phosphate	6	-0.0311345	0.0997663	0.754984	DeCODE	P00338	Chen et al.	phosphate	HMDB0001429	ENSG00000134333	LDHA	FALSE
17404	MR-IVW	15414_316_LDHA_LDHA	15414_316_LDHA_LDHA	GCST90200394	inosine	6	-0.032313	0.128902	0.802062	DeCODE	P00338	Chen et al.	inosine	HMDB0000195	ENSG00000134333	LDHA	FALSE
17405	MR-IVW	15414_316_LDHA_LDHA	15414_316_LDHA_LDHA	GCST90200395	inosine 5'-monophosphate (imp)	6	-0.282069	0.157131	0.0726355	DeCODE	P00338	Chen et al.	inosine 5'-monophosphate (imp)	HMDB0000175	ENSG00000134333	LDHA	FALSE
17406	MR-IVW	15414_316_LDHA_LDHA	15414_316_LDHA_LDHA	GCST90200396	phenylalanine	6	-0.0361993	0.0998836	0.717042	DeCODE	P00338	Chen et al.	phenylalanine	HMDB0000159	ENSG00000134333	LDHA	FALSE
17407	MR-IVW	15414_316_LDHA_LDHA	15414_316_LDHA_LDHA	GCST90200397	palmitate (16:0)	6	-0.0572858	0.0996321	0.56531	DeCODE	P00338	Chen et al.	palmitate (16:0)	HMDB0000220	ENSG00000134333	LDHA	FALSE
17408	MR-IVW	15414_316_LDHA_LDHA	15414_316_LDHA_LDHA	GCST90200400	nicotinamide	6	-0.102102	0.100607	0.310171	DeCODE	P00338	Chen et al.	nicotinamide	HMDB0001406	ENSG00000134333	LDHA	FALSE
17409	MR-IVW	15414_316_LDHA_LDHA	15414_316_LDHA_LDHA	GCST90200401	myo-inositol	6	-0.0400821	0.105476	0.703938	DeCODE	P00338	Chen et al.	myo-inositol	HMDB0000211	ENSG00000134333	LDHA	FALSE
17410	MR-IVW	15414_316_LDHA_LDHA	15414_316_LDHA_LDHA	GCST90200403	citrulline	6	0.116702	0.100312	0.244671	DeCODE	P00338	Chen et al.	citrulline	HMDB0000904	ENSG00000134333	LDHA	FALSE
17411	MR-IVW	15414_316_LDHA_LDHA	15414_316_LDHA_LDHA	GCST90200404	ornithine	6	0.0939182	0.0997194	0.346282	DeCODE	P00338	Chen et al.	ornithine	HMDB0000214	ENSG00000134333	LDHA	FALSE
17412	MR-IVW	15414_316_LDHA_LDHA	15414_316_LDHA_LDHA	GCST90200405	retinol (vitamin a)	6	0.0735244	0.0997648	0.461136	DeCODE	P00338	Chen et al.	retinol (vitamin a)	HMDB0000305	ENSG00000134333	LDHA	FALSE
17413	MR-IVW	15414_316_LDHA_LDHA	15414_316_LDHA_LDHA	GCST90200406	1-methylnicotinamide	6	0.0658461	0.100091	0.510627	DeCODE	P00338	Chen et al.	1-methylnicotinamide	HMDB0000699	ENSG00000134333	LDHA	FALSE
17414	MR-IVW	15414_316_LDHA_LDHA	15414_316_LDHA_LDHA	GCST90200407	uridine	6	-0.00389154	0.108468	0.97138	DeCODE	P00338	Chen et al.	uridine	HMDB0000296	ENSG00000134333	LDHA	FALSE
17415	MR-IVW	15414_316_LDHA_LDHA	15414_316_LDHA_LDHA	GCST90200410	phytanate	6	-0.000223695	0.0999129	0.998214	DeCODE	P00338	Chen et al.	phytanate	HMDB0000801	ENSG00000134333	LDHA	FALSE
17416	MR-IVW	15414_316_LDHA_LDHA	15414_316_LDHA_LDHA	GCST90200412	glutamate	6	0.0273876	0.0995279	0.783181	DeCODE	P00338	Chen et al.	glutamate	HMDB0000148	ENSG00000134333	LDHA	FALSE
17417	MR-IVW	15414_316_LDHA_LDHA	15414_316_LDHA_LDHA	GCST90200413	2'-deoxyuridine	6	-0.0184589	0.101838	0.856166	DeCODE	P00338	Chen et al.	2'-deoxyuridine	HMDB0000012	ENSG00000134333	LDHA	FALSE
17418	MR-IVW	15414_316_LDHA_LDHA	15414_316_LDHA_LDHA	GCST90200415	serine	6	-0.133136	0.0996211	0.181411	DeCODE	P00338	Chen et al.	serine	HMDB0000187	ENSG00000134333	LDHA	FALSE
17419	MR-IVW	15414_316_LDHA_LDHA	15414_316_LDHA_LDHA	GCST90200417	urea	6	-0.0232195	0.0998201	0.816061	DeCODE	P00338	Chen et al.	urea	HMDB0000294	ENSG00000134333	LDHA	FALSE
17420	MR-IVW	15414_316_LDHA_LDHA	15414_316_LDHA_LDHA	GCST90200418	pyridoxal	6	-0.0639849	0.101162	0.527062	DeCODE	P00338	Chen et al.	pyridoxal	HMDB0001545	ENSG00000134333	LDHA	FALSE
17421	MR-IVW	15414_316_LDHA_LDHA	15414_316_LDHA_LDHA	GCST90200419	glutamine	6	0.0643336	0.0997311	0.518881	DeCODE	P00338	Chen et al.	glutamine	HMDB0000641	ENSG00000134333	LDHA	FALSE
17422	MR-IVW	15414_316_LDHA_LDHA	15414_316_LDHA_LDHA	GCST90200422	serotonin	6	-0.117527	0.111455	0.291662	DeCODE	P00338	Chen et al.	serotonin	HMDB0000259	ENSG00000134333	LDHA	FALSE
17423	MR-IVW	15414_316_LDHA_LDHA	15414_316_LDHA_LDHA	GCST90200423	spermidine	6	-0.199574	0.105684	0.0589716	DeCODE	P00338	Chen et al.	spermidine	HMDB0001257	ENSG00000134333	LDHA	FALSE
17424	MR-IVW	15414_316_LDHA_LDHA	15414_316_LDHA_LDHA	GCST90200427	tyrosine	6	-0.131581	0.09973	0.187044	DeCODE	P00338	Chen et al.	tyrosine	HMDB0000158	ENSG00000134333	LDHA	FALSE
17425	MR-IVW	15414_316_LDHA_LDHA	15414_316_LDHA_LDHA	GCST90200429	cytidine	6	-0.0118504	0.103526	0.908868	DeCODE	P00338	Chen et al.	cytidine	HMDB0000089	ENSG00000134333	LDHA	FALSE
17426	MR-IVW	15414_316_LDHA_LDHA	15414_316_LDHA_LDHA	GCST90200430	pyruvate	6	0.0945404	0.0996946	0.342977	DeCODE	P00338	Chen et al.	pyruvate	HMDB0000243	ENSG00000134333	LDHA	FALSE
17427	MR-IVW	15414_316_LDHA_LDHA	15414_316_LDHA_LDHA	GCST90200431	alanine	6	0.0294447	0.0996532	0.767633	DeCODE	P00338	Chen et al.	alanine	HMDB0000161	ENSG00000134333	LDHA	FALSE
17428	MR-IVW	15414_316_LDHA_LDHA	15414_316_LDHA_LDHA	GCST90200432	threonine	6	-0.074752	0.120826	0.536132	DeCODE	P00338	Chen et al.	threonine	HMDB0000167	ENSG00000134333	LDHA	FALSE
17429	MR-IVW	15414_316_LDHA_LDHA	15414_316_LDHA_LDHA	GCST90200437	fructose	6	0.0906827	0.100439	0.3666	DeCODE	P00338	Chen et al.	fructose	HMDB0000660	ENSG00000134333	LDHA	FALSE
17430	MR-IVW	15414_316_LDHA_LDHA	15414_316_LDHA_LDHA	GCST90200438	alpha-ketobutyrate	6	0.00211341	0.100101	0.983156	DeCODE	P00338	Chen et al.	alpha-ketobutyrate	HMDB0000005	ENSG00000134333	LDHA	TRUE
17431	MR-IVW	15414_316_LDHA_LDHA	15414_316_LDHA_LDHA	GCST90200439	cysteine	6	0.326648	0.0999432	0.00108183	DeCODE	P00338	Chen et al.	cysteine	HMDB0000574	ENSG00000134333	LDHA	FALSE
17432	MR-IVW	15414_316_LDHA_LDHA	15414_316_LDHA_LDHA	GCST90200440	glucose	6	0.02748	0.107989	0.799132	DeCODE	P00338	Chen et al.	glucose	HMDB0000122	ENSG00000134333	LDHA	FALSE
17433	MR-IVW	15414_316_LDHA_LDHA	15414_316_LDHA_LDHA	GCST90200441	tryptophan	6	0.0149668	0.0998372	0.880834	DeCODE	P00338	Chen et al.	tryptophan	HMDB0000929	ENSG00000134333	LDHA	FALSE
17434	MR-IVW	15414_316_LDHA_LDHA	15414_316_LDHA_LDHA	GCST90200442	valine	6	0.154766	0.0997653	0.120828	DeCODE	P00338	Chen et al.	valine	HMDB0000883	ENSG00000134333	LDHA	FALSE
17435	MR-IVW	15414_316_LDHA_LDHA	15414_316_LDHA_LDHA	GCST90200444	dihydroorotate	6	0.234591	0.122187	0.0548664	DeCODE	P00338	Chen et al.	dihydroorotate	HMDB03349	ENSG00000134333	LDHA	FALSE
17436	MR-IVW	15414_316_LDHA_LDHA	15414_316_LDHA_LDHA	GCST90200447	maltose	6	-0.0524527	0.113686	0.644524	DeCODE	P00338	Chen et al.	maltose	HMDB0000163	ENSG00000134333	LDHA	FALSE
17437	MR-IVW	15414_316_LDHA_LDHA	15414_316_LDHA_LDHA	GCST90200452	asparagine	6	-0.0551479	0.123915	0.656286	DeCODE	P00338	Chen et al.	asparagine	HMDB0000168	ENSG00000134333	LDHA	FALSE
17438	MR-IVW	15414_316_LDHA_LDHA	15414_316_LDHA_LDHA	GCST90200455	alpha-ketoglutarate	6	-0.0735697	0.099976	0.461807	DeCODE	P00338	Chen et al.	alpha-ketoglutarate	HMDB0000208	ENSG00000134333	LDHA	FALSE
17439	MR-IVW	15414_316_LDHA_LDHA	15414_316_LDHA_LDHA	GCST90200680	5-acetylamino-6-formylamino-3-methyluracil	6	0.0184077	0.103933	0.859421	DeCODE	P00338	Chen et al.	5-acetylamino-6-formylamino-3-methyluracil	HMDB0011105	ENSG00000134333	LDHA	FALSE
17440	MR-IVW	15414_316_LDHA_LDHA	15414_316_LDHA_LDHA	GCST90200684	n-acetyl-aspartyl-glutamate (naag)	6	0.138167	0.103214	0.180684	DeCODE	P00338	Chen et al.	n-acetyl-aspartyl-glutamate (naag)	HMDB0001067	ENSG00000134333	LDHA	FALSE
17441	MR-IVW	15414_316_LDHA_LDHA	15414_316_LDHA_LDHA	GCST90200687	bilirubin (e,z or z,e)*	6	0.0145061	0.0998207	0.884457	DeCODE	P00338	Chen et al.	bilirubin (e,z or z,e)*	HMDB0000488	ENSG00000134333	LDHA	FALSE
17442	MR-IVW	15414_316_LDHA_LDHA	15414_316_LDHA_LDHA	GCST90200691	n-delta-acetylornithine	6	-0.0888746	0.0996904	0.372658	DeCODE	P00338	Chen et al.	n-delta-acetylornithine	HMDB0003357	ENSG00000134333	LDHA	FALSE
17443	MR-IVW	15414_316_LDHA_LDHA	15414_316_LDHA_LDHA	GCST90200704	bilirubin (z,z)	6	-0.0200114	0.0996815	0.840891	DeCODE	P00338	Chen et al.	bilirubin (z,z)	HMDB0000054	ENSG00000134333	LDHA	FALSE
17444	MR-IVW	15414_316_LDHA_LDHA	15414_316_LDHA_LDHA	GCST90200706	biliverdin	6	-0.0424072	0.0996737	0.670501	DeCODE	P00338	Chen et al.	biliverdin	HMDB0001008	ENSG00000134333	LDHA	FALSE
17445	MR-IVW	15414_316_LDHA_LDHA	15414_316_LDHA_LDHA	GCST90200707	glycine	6	-0.0608684	0.106358	0.567122	DeCODE	P00338	Chen et al.	glycine	HMDB0000123	ENSG00000134333	LDHA	FALSE
17446	MR-IVW	15414_316_LDHA_LDHA	15414_316_LDHA_LDHA	M00053	glutamine	4	-0.0146952	0.166003	0.929461	DeCODE	P00338	Shin et al.	glutamine	HMDB0000641	ENSG00000134333	LDHA	FALSE
17447	MR-IVW	15414_316_LDHA_LDHA	15414_316_LDHA_LDHA	M00054	tryptophan	4	0.172458	0.16617	0.299344	DeCODE	P00338	Shin et al.	tryptophan	HMDB0000929	ENSG00000134333	LDHA	FALSE
17448	MR-IVW	15414_316_LDHA_LDHA	15414_316_LDHA_LDHA	M00059	histidine	4	-0.0675914	0.166191	0.684221	DeCODE	P00338	Shin et al.	histidine	HMDB0000177	ENSG00000134333	LDHA	FALSE
17449	MR-IVW	15414_316_LDHA_LDHA	15414_316_LDHA_LDHA	M00063	cholesterol	4	0.0310944	0.166086	0.851489	DeCODE	P00338	Shin et al.	cholesterol	HMDB0000067	ENSG00000134333	LDHA	FALSE
17450	MR-IVW	15414_316_LDHA_LDHA	15414_316_LDHA_LDHA	M00064	phenylalanine	4	0.237336	0.166201	0.153291	DeCODE	P00338	Shin et al.	phenylalanine	HMDB0000159	ENSG00000134333	LDHA	FALSE
17451	MR-IVW	15414_316_LDHA_LDHA	15414_316_LDHA_LDHA	M00555	adenosine	4	0.0359618	0.16631	0.828806	DeCODE	P00338	Shin et al.	adenosine	HMDB0000050	ENSG00000134333	LDHA	FALSE
17452	MR-IVW	15414_316_LDHA_LDHA	15414_316_LDHA_LDHA	M00577	fructose	4	-0.000867503	0.166442	0.995841	DeCODE	P00338	Shin et al.	fructose	HMDB0000660	ENSG00000134333	LDHA	FALSE
17453	MR-IVW	15414_316_LDHA_LDHA	15414_316_LDHA_LDHA	M00599	pyruvate	4	0.187375	0.167531	0.263373	DeCODE	P00338	Shin et al.	pyruvate	HMDB0000243	ENSG00000134333	LDHA	FALSE
17454	MR-IVW	15414_316_LDHA_LDHA	15414_316_LDHA_LDHA	M00606	uridine	4	-0.0108233	0.166208	0.948079	DeCODE	P00338	Shin et al.	uridine	HMDB0000296	ENSG00000134333	LDHA	FALSE
17455	MR-IVW	15414_316_LDHA_LDHA	15414_316_LDHA_LDHA	M01105	linoleate (18:2n6)	4	-0.221729	0.166435	0.182788	DeCODE	P00338	Shin et al.	linoleate (18:2n6)	HMDB0006270,HMDB0000673	ENSG00000134333	LDHA	FALSE
17456	MR-IVW	15414_316_LDHA_LDHA	15414_316_LDHA_LDHA	M01110	arachidonate (20:4n6)	4	0.0400558	0.166056	0.809386	DeCODE	P00338	Shin et al.	arachidonate (20:4n6)	HMDB0001043	ENSG00000134333	LDHA	FALSE
17457	MR-IVW	15414_316_LDHA_LDHA	15414_316_LDHA_LDHA	M01123	inosine	4	0.325644	0.277438	0.240494	DeCODE	P00338	Shin et al.	inosine	HMDB0000195	ENSG00000134333	LDHA	FALSE
17458	MR-IVW	15414_316_LDHA_LDHA	15414_316_LDHA_LDHA	M01284	threonine	4	0.191491	0.188998	0.31097	DeCODE	P00338	Shin et al.	threonine	HMDB0000167	ENSG00000134333	LDHA	FALSE
17459	MR-IVW	15414_316_LDHA_LDHA	15414_316_LDHA_LDHA	M01299	tyrosine	4	0.273846	0.166142	0.0992987	DeCODE	P00338	Shin et al.	tyrosine	HMDB0000158	ENSG00000134333	LDHA	FALSE
17460	MR-IVW	15414_316_LDHA_LDHA	15414_316_LDHA_LDHA	M01302	methionine	4	0.266791	0.166251	0.10855	DeCODE	P00338	Shin et al.	methionine	HMDB0000696	ENSG00000134333	LDHA	FALSE
17461	MR-IVW	15414_316_LDHA_LDHA	15414_316_LDHA_LDHA	M01336	palmitate (16:0)	4	-0.0926235	0.166229	0.577387	DeCODE	P00338	Shin et al.	palmitate (16:0)	HMDB0000220	ENSG00000134333	LDHA	FALSE
17462	MR-IVW	15414_316_LDHA_LDHA	15414_316_LDHA_LDHA	M01358	stearate (18:0)	4	-0.0944347	0.166195	0.569888	DeCODE	P00338	Shin et al.	stearate (18:0)	HMDB0000827	ENSG00000134333	LDHA	FALSE
17463	MR-IVW	15414_316_LDHA_LDHA	15414_316_LDHA_LDHA	M01493	ornithine	4	-0.00277874	0.166742	0.986704	DeCODE	P00338	Shin et al.	ornithine	HMDB0000214	ENSG00000134333	LDHA	FALSE
17464	MR-IVW	15414_316_LDHA_LDHA	15414_316_LDHA_LDHA	M01508	pantothenate	4	-0.180355	0.16843	0.284259	DeCODE	P00338	Shin et al.	pantothenate	HMDB0000210	ENSG00000134333	LDHA	FALSE
17465	MR-IVW	15414_316_LDHA_LDHA	15414_316_LDHA_LDHA	M01564	citrate	4	-0.405919	0.166073	0.0145167	DeCODE	P00338	Shin et al.	citrate	HMDB0000094	ENSG00000134333	LDHA	FALSE
17466	MR-IVW	15414_316_LDHA_LDHA	15414_316_LDHA_LDHA	M01638	arginine	4	-0.20178	0.169083	0.232722	DeCODE	P00338	Shin et al.	arginine	HMDB0000517	ENSG00000134333	LDHA	FALSE
17467	MR-IVW	15414_316_LDHA_LDHA	15414_316_LDHA_LDHA	M01640	ascorbate (vitamin c)	4	0.558759	0.313589	0.0747787	DeCODE	P00338	Shin et al.	ascorbate (vitamin c)	HMDB0000044	ENSG00000134333	LDHA	FALSE
17468	MR-IVW	15414_316_LDHA_LDHA	15414_316_LDHA_LDHA	M01649	valine	4	0.0622509	0.166143	0.707897	DeCODE	P00338	Shin et al.	valine	HMDB0000883	ENSG00000134333	LDHA	FALSE
17469	MR-IVW	15414_316_LDHA_LDHA	15414_316_LDHA_LDHA	M01670	urea	4	0.473296	0.166255	0.00441612	DeCODE	P00338	Shin et al.	urea	HMDB0000294	ENSG00000134333	LDHA	FALSE
17470	MR-IVW	15414_316_LDHA_LDHA	15414_316_LDHA_LDHA	M01712	cortisol	4	0.10636	0.16628	0.522404	DeCODE	P00338	Shin et al.	cortisol	HMDB0000063	ENSG00000134333	LDHA	FALSE
17471	MR-IVW	15414_316_LDHA_LDHA	15414_316_LDHA_LDHA	M01827	riboflavin (vitamin b2)	4	0.564635	0.360962	0.117759	DeCODE	P00338	Shin et al.	riboflavin (vitamin b2)	HMDB0000244	ENSG00000134333	LDHA	FALSE
17472	MR-IVW	15414_316_LDHA_LDHA	15414_316_LDHA_LDHA	M02132	citrulline	4	-0.0641043	0.166507	0.700241	DeCODE	P00338	Shin et al.	citrulline	HMDB0000904	ENSG00000134333	LDHA	FALSE
17473	MR-IVW	15414_316_LDHA_LDHA	15414_316_LDHA_LDHA	M02137	biliverdin	4	-0.184434	0.180252	0.306215	DeCODE	P00338	Shin et al.	biliverdin	HMDB0001008	ENSG00000134333	LDHA	FALSE
17474	MR-IVW	15414_316_LDHA_LDHA	15414_316_LDHA_LDHA	M02342	serotonin (5ht)	4	-0.124093	0.18729	0.507606	DeCODE	P00338	Shin et al.	serotonin (5ht)	HMDB0000259	ENSG00000134333	LDHA	FALSE
17475	MR-IVW	15414_316_LDHA_LDHA	15414_316_LDHA_LDHA	M03147	xanthine	4	-0.0664351	0.21316	0.755293	DeCODE	P00338	Shin et al.	xanthine	HMDB0000292	ENSG00000134333	LDHA	FALSE
17476	MR-IVW	15414_316_LDHA_LDHA	15414_316_LDHA_LDHA	M11438	phosphate	4	-0.101367	0.166353	0.542292	DeCODE	P00338	Shin et al.	phosphate	HMDB0001429	ENSG00000134333	LDHA	FALSE
17477	MR-IVW	15414_316_LDHA_LDHA	15414_316_LDHA_LDHA	M15122	glycerol	4	-0.10074	0.166223	0.544481	DeCODE	P00338	Shin et al.	glycerol	HMDB0000131	ENSG00000134333	LDHA	FALSE
17478	MR-IVW	15414_316_LDHA_LDHA	15414_316_LDHA_LDHA	M15488	acetylphosphate	4	0.0359618	0.16631	0.828806	DeCODE	P00338	Shin et al.	acetylphosphate	HMDB0001494	ENSG00000134333	LDHA	FALSE
17479	MR-IVW	15414_316_LDHA_LDHA	15414_316_LDHA_LDHA	M15506	choline	4	0.330166	0.166691	0.0476247	DeCODE	P00338	Shin et al.	choline	HMDB0000097	ENSG00000134333	LDHA	FALSE
17480	MR-IVW	15414_316_LDHA_LDHA	15414_316_LDHA_LDHA	M15630	n-acetylornithine	4	0.0765778	0.168606	0.649697	DeCODE	P00338	Shin et al.	n-acetylornithine	HMDB0003357	ENSG00000134333	LDHA	FALSE
17481	MR-IVW	15414_316_LDHA_LDHA	15414_316_LDHA_LDHA	M15677	3-methylhistidine	4	0.0041266	0.192149	0.982866	DeCODE	P00338	Shin et al.	3-methylhistidine	HMDB0000479	ENSG00000134333	LDHA	FALSE
17482	MR-IVW	15414_316_LDHA_LDHA	15414_316_LDHA_LDHA	M15990	glycerophosphorylcholine (gpc)	4	-0.0105469	0.173051	0.951402	DeCODE	P00338	Shin et al.	glycerophosphorylcholine (gpc)	HMDB0000086	ENSG00000134333	LDHA	FALSE
17483	MR-IVW	15414_316_LDHA_LDHA	15414_316_LDHA_LDHA	M15996	aspartate	4	-0.0772877	0.167041	0.643588	DeCODE	P00338	Shin et al.	aspartate	HMDB0000191	ENSG00000134333	LDHA	FALSE
17484	MR-IVW	15414_316_LDHA_LDHA	15414_316_LDHA_LDHA	M18254	paraxanthine	4	0.0267472	0.169473	0.874594	DeCODE	P00338	Shin et al.	paraxanthine	HMDB0001860	ENSG00000134333	LDHA	FALSE
17485	MR-IVW	15414_316_LDHA_LDHA	15414_316_LDHA_LDHA	M18467	eicosapentaenoate (epa; 20:5n3)	4	-0.191854	0.166056	0.247944	DeCODE	P00338	Shin et al.	eicosapentaenoate (epa; 20:5n3)	HMDB0001999	ENSG00000134333	LDHA	FALSE
17486	MR-IVW	15414_316_LDHA_LDHA	15414_316_LDHA_LDHA	M18474	estrone 3-sulfate	4	-0.904694	0.470217	0.0543555	DeCODE	P00338	Shin et al.	estrone 3-sulfate	HMDB0001425	ENSG00000134333	LDHA	FALSE
17487	MR-IVW	15414_316_LDHA_LDHA	15414_316_LDHA_LDHA	M18494	taurochenodeoxycholate	4	0.328461	0.194385	0.0910768	DeCODE	P00338	Shin et al.	taurochenodeoxycholate	HMDB0000951	ENSG00000134333	LDHA	FALSE
17488	MR-IVW	15414_316_LDHA_LDHA	15414_316_LDHA_LDHA	M19323	docosahexaenoate (dha; 22:6n3)	4	-0.217893	0.166035	0.189408	DeCODE	P00338	Shin et al.	docosahexaenoate (dha; 22:6n3)	HMDB0002183	ENSG00000134333	LDHA	FALSE
17489	MR-IVW	15414_316_LDHA_LDHA	15414_316_LDHA_LDHA	M19934	myo-inositol	4	0.233523	0.166197	0.159992	DeCODE	P00338	Shin et al.	myo-inositol	HMDB0000211	ENSG00000134333	LDHA	FALSE
17490	MR-IVW	15414_316_LDHA_LDHA	15414_316_LDHA_LDHA	M20489	glucose	4	-0.114892	0.166531	0.490248	DeCODE	P00338	Shin et al.	glucose	HMDB0000122	ENSG00000134333	LDHA	FALSE
17491	MR-IVW	15414_316_LDHA_LDHA	15414_316_LDHA_LDHA	M21044	2-hydroxybutyrate (ahb)	4	-0.18055	0.166069	0.276949	DeCODE	P00338	Shin et al.	2-hydroxybutyrate (ahb)	HMDB0000008	ENSG00000134333	LDHA	TRUE
17492	MR-IVW	15414_316_LDHA_LDHA	15414_316_LDHA_LDHA	M22189	palmitoylcarnitine (c16)	4	-0.00653958	0.167285	0.968817	DeCODE	P00338	Shin et al.	palmitoylcarnitine (c16)	HMDB0000222	ENSG00000134333	LDHA	FALSE
17493	MR-IVW	15414_316_LDHA_LDHA	15414_316_LDHA_LDHA	M22842	cholate	4	0.111924	0.190474	0.556798	DeCODE	P00338	Shin et al.	cholate	HMDB0000619	ENSG00000134333	LDHA	FALSE
17494	MR-IVW	15414_316_LDHA_LDHA	15414_316_LDHA_LDHA	M27716	bilirubin (z,z)	4	-0.248767	0.200066	0.213711	DeCODE	P00338	Shin et al.	bilirubin (z,z)	HMDB0000054	ENSG00000134333	LDHA	FALSE
17495	MR-IVW	15414_316_LDHA_LDHA	15414_316_LDHA_LDHA	M27718	creatine	4	0.166517	0.165987	0.315769	DeCODE	P00338	Shin et al.	creatine	HMDB0000064	ENSG00000134333	LDHA	FALSE
17496	MR-IVW	15414_316_LDHA_LDHA	15414_316_LDHA_LDHA	M31453	cysteine	4	-0.127112	0.167304	0.447395	DeCODE	P00338	Shin et al.	cysteine	HMDB0000574	ENSG00000134333	LDHA	FALSE
17497	MR-IVW	15414_316_LDHA_LDHA	15414_316_LDHA_LDHA	M31454	cystine	4	-0.214917	0.354965	0.544874	DeCODE	P00338	Shin et al.	cystine	HMDB0000192	ENSG00000134333	LDHA	FALSE
17498	MR-IVW	15414_316_LDHA_LDHA	15414_316_LDHA_LDHA	M32198	acetylcarnitine (c2)	4	-0.0855232	0.166185	0.606815	DeCODE	P00338	Shin et al.	acetylcarnitine (c2)	HMDB0000201	ENSG00000134333	LDHA	FALSE
17499	MR-IVW	15414_316_LDHA_LDHA	15414_316_LDHA_LDHA	M32315	serine	4	-0.000780644	0.166253	0.996254	DeCODE	P00338	Shin et al.	serine	HMDB0000187	ENSG00000134333	LDHA	FALSE
17500	MR-IVW	15414_316_LDHA_LDHA	15414_316_LDHA_LDHA	M32319	trans-4-hydroxyproline	4	0.161691	0.166183	0.330567	DeCODE	P00338	Shin et al.	trans-4-hydroxyproline	HMDB0000725	ENSG00000134333	LDHA	FALSE
17501	MR-IVW	15414_316_LDHA_LDHA	15414_316_LDHA_LDHA	M32322	glutamate	4	-0.134126	0.166175	0.419586	DeCODE	P00338	Shin et al.	glutamate	HMDB0000148	ENSG00000134333	LDHA	FALSE
17502	MR-IVW	15414_316_LDHA_LDHA	15414_316_LDHA_LDHA	M32338	glycine	4	0.0334594	0.166175	0.840424	DeCODE	P00338	Shin et al.	glycine	HMDB0000123	ENSG00000134333	LDHA	FALSE
17503	MR-IVW	15414_316_LDHA_LDHA	15414_316_LDHA_LDHA	M32339	alanine	4	-0.0538927	0.186673	0.77281	DeCODE	P00338	Shin et al.	alanine	HMDB0000161	ENSG00000134333	LDHA	FALSE
17504	MR-IVW	15414_316_LDHA_LDHA	15414_316_LDHA_LDHA	M32425	dehydroepiandrosterone sulfate (dhea-s)	4	-0.206425	0.166295	0.214487	DeCODE	P00338	Shin et al.	dehydroepiandrosterone sulfate (dhea-s)	HMDB0001032	ENSG00000134333	LDHA	FALSE
17505	MR-IVW	15414_316_LDHA_LDHA	15414_316_LDHA_LDHA	M32458	oleamide	4	-0.0475236	0.171884	0.782175	DeCODE	P00338	Shin et al.	oleamide	HMDB0002117	ENSG00000134333	LDHA	FALSE
17506	MR-IVW	15414_316_LDHA_LDHA	15414_316_LDHA_LDHA	M32593	heme	4	0.164851	0.184695	0.372093	DeCODE	P00338	Shin et al.	heme	HMDB0003178	ENSG00000134333	LDHA	FALSE
17507	MR-IVW	15414_316_LDHA_LDHA	15414_316_LDHA_LDHA	M33453	alpha-ketoglutarate	4	0.26122	0.188483	0.165775	DeCODE	P00338	Shin et al.	alpha-ketoglutarate	HMDB0000208	ENSG00000134333	LDHA	FALSE
17508	MR-IVW	15414_316_LDHA_LDHA	15414_316_LDHA_LDHA	M34106	bilirubin (e,z or z,e)*	4	-0.577329	0.202311	0.00432176	DeCODE	P00338	Shin et al.	bilirubin (e,z or z,e)*	HMDB0000488	ENSG00000134333	LDHA	FALSE
17509	MR-IVW	15414_316_LDHA_LDHA	15414_316_LDHA_LDHA	M34283	asparagine	4	0.0275262	0.166634	0.868794	DeCODE	P00338	Shin et al.	asparagine	HMDB0000168	ENSG00000134333	LDHA	FALSE
17510	MR-IVW	15414_316_LDHA_LDHA	15414_316_LDHA_LDHA	bioa_001	alanine	4	-0.0391279	0.0487942	0.422613	DeCODE	P00338	Lotta et al.	alanine	HMDB0000161	ENSG00000134333	LDHA	FALSE
17511	MR-IVW	15414_316_LDHA_LDHA	15414_316_LDHA_LDHA	bioa_002	arginine	4	0.0290738	0.0813161	0.720687	DeCODE	P00338	Lotta et al.	arginine	HMDB0000517	ENSG00000134333	LDHA	FALSE
17512	MR-IVW	15414_316_LDHA_LDHA	15414_316_LDHA_LDHA	bioa_003	asparagine	4	0.0486725	0.0810548	0.548181	DeCODE	P00338	Lotta et al.	asparagine	HMDB0000168	ENSG00000134333	LDHA	FALSE
17513	MR-IVW	15414_316_LDHA_LDHA	15414_316_LDHA_LDHA	bioa_004	aspartate	4	-0.0884458	0.0812488	0.276339	DeCODE	P00338	Lotta et al.	aspartate	HMDB0000191	ENSG00000134333	LDHA	FALSE
17514	MR-IVW	15414_316_LDHA_LDHA	15414_316_LDHA_LDHA	bioa_005	citrulline	4	0.0526227	0.0810312	0.516072	DeCODE	P00338	Lotta et al.	citrulline	HMDB0000904	ENSG00000134333	LDHA	FALSE
17515	MR-IVW	15414_316_LDHA_LDHA	15414_316_LDHA_LDHA	bioa_006	glutamine	4	-0.0236004	0.0489758	0.629892	DeCODE	P00338	Lotta et al.	glutamine	HMDB0000641	ENSG00000134333	LDHA	FALSE
17516	MR-IVW	15414_316_LDHA_LDHA	15414_316_LDHA_LDHA	bioa_007	glutamate	4	-0.139314	0.0809832	0.085382	DeCODE	P00338	Lotta et al.	glutamate	HMDB0000148	ENSG00000134333	LDHA	FALSE
17517	MR-IVW	15414_316_LDHA_LDHA	15414_316_LDHA_LDHA	bioa_008	glycine	4	0.0530874	0.0505248	0.293388	DeCODE	P00338	Lotta et al.	glycine	HMDB0000123	ENSG00000134333	LDHA	FALSE
17518	MR-IVW	15414_316_LDHA_LDHA	15414_316_LDHA_LDHA	bioa_009	histidine	4	-0.00646382	0.0501415	0.897428	DeCODE	P00338	Lotta et al.	histidine	HMDB0000177	ENSG00000134333	LDHA	FALSE
17519	MR-IVW	15414_316_LDHA_LDHA	15414_316_LDHA_LDHA	bioa_013	methionine	4	0.123936	0.0809963	0.125982	DeCODE	P00338	Lotta et al.	methionine	HMDB0000696	ENSG00000134333	LDHA	FALSE
17520	MR-IVW	15414_316_LDHA_LDHA	15414_316_LDHA_LDHA	bioa_014	ornithine	4	-0.0899402	0.0810581	0.267182	DeCODE	P00338	Lotta et al.	ornithine	HMDB0000214	ENSG00000134333	LDHA	FALSE
17521	MR-IVW	15414_316_LDHA_LDHA	15414_316_LDHA_LDHA	bioa_015	phenylethylamine	6	0.172522	0.097874	0.0779516	DeCODE	P00338	Lotta et al.	phenylethylamine	HMDB0012275	ENSG00000134333	LDHA	FALSE
17522	MR-IVW	15414_316_LDHA_LDHA	15414_316_LDHA_LDHA	bioa_016	phenylalanine	4	-0.00585763	0.049215	0.905259	DeCODE	P00338	Lotta et al.	phenylalanine	HMDB0000159	ENSG00000134333	LDHA	FALSE
17523	MR-IVW	15414_316_LDHA_LDHA	15414_316_LDHA_LDHA	bioa_018	serine	4	0.042265	0.0810108	0.601864	DeCODE	P00338	Lotta et al.	serine	HMDB0000187	ENSG00000134333	LDHA	FALSE
17524	MR-IVW	15414_316_LDHA_LDHA	15414_316_LDHA_LDHA	bioa_019	threonine	4	0.00691009	0.0833029	0.93389	DeCODE	P00338	Lotta et al.	threonine	HMDB0000167	ENSG00000134333	LDHA	FALSE
17525	MR-IVW	15414_316_LDHA_LDHA	15414_316_LDHA_LDHA	bioa_020	tryptophan	4	-0.00270157	0.0809872	0.973389	DeCODE	P00338	Lotta et al.	tryptophan	HMDB0000929	ENSG00000134333	LDHA	FALSE
17526	MR-IVW	15414_316_LDHA_LDHA	15414_316_LDHA_LDHA	bioa_021	tyrosine	4	-0.0303544	0.0487786	0.533752	DeCODE	P00338	Lotta et al.	tyrosine	HMDB0000158	ENSG00000134333	LDHA	FALSE
17527	MR-IVW	15414_316_LDHA_LDHA	15414_316_LDHA_LDHA	bioa_022	valine	4	-0.0560784	0.0490274	0.252699	DeCODE	P00338	Lotta et al.	valine	HMDB0000883	ENSG00000134333	LDHA	FALSE
17528	MR-IVW	15414_316_LDHA_LDHA	15414_316_LDHA_LDHA	bioa_023	n-acetylornithine	4	0.0123589	0.0813585	0.87926	DeCODE	P00338	Lotta et al.	n-acetylornithine	HMDB0003357	ENSG00000134333	LDHA	FALSE
17529	MR-IVW	15414_316_LDHA_LDHA	15414_316_LDHA_LDHA	bioa_030	trans-hydroxyproline	4	0.0137131	0.0810883	0.865708	DeCODE	P00338	Lotta et al.	trans-hydroxyproline	HMDB0000725	ENSG00000134333	LDHA	FALSE
17530	MR-IVW	15414_316_LDHA_LDHA	15414_316_LDHA_LDHA	bioa_031	sarcosine	6	-0.0490868	0.0598562	0.412172	DeCODE	P00338	Lotta et al.	sarcosine	HMDB0000271	ENSG00000134333	LDHA	FALSE
17531	MR-IVW	15414_316_LDHA_LDHA	15414_316_LDHA_LDHA	bioa_032	serotonin	4	-0.103668	0.103684	0.317383	DeCODE	P00338	Lotta et al.	serotonin	HMDB0000259	ENSG00000134333	LDHA	FALSE
17532	MR-IVW	15414_316_LDHA_LDHA	15414_316_LDHA_LDHA	bioa_033	spermidine	6	0.0783656	0.0701124	0.263689	DeCODE	P00338	Lotta et al.	spermidine	HMDB0001257	ENSG00000134333	LDHA	FALSE
17533	MR-IVW	15414_316_LDHA_LDHA	15414_316_LDHA_LDHA	bior_002	acetylcarnitine (c2)	4	-0.0681573	0.0809419	0.399758	DeCODE	P00338	Lotta et al.	acetylcarnitine (c2)	HMDB0000201	ENSG00000134333	LDHA	FALSE
17534	MR-IVW	15414_316_LDHA_LDHA	15414_316_LDHA_LDHA	bior_031	hexadecanoylcarnitine	4	-0.0537405	0.0810625	0.507362	DeCODE	P00338	Lotta et al.	hexadecanoylcarnitine	HMDB0000222	ENSG00000134333	LDHA	FALSE
17535	MR-IVW	15414_316_LDHA_LDHA	15414_316_LDHA_LDHA	met-d-Acetate	acetate	6	-0.0414198	0.0267123	0.121	DeCODE	P00338	Borges et al.	acetate	HMDB0000042	ENSG00000134333	LDHA	FALSE
17536	MR-IVW	15414_316_LDHA_LDHA	15414_316_LDHA_LDHA	met-d-Acetoacetate	acetoacetate	6	0.0352027	0.0297179	0.236191	DeCODE	P00338	Borges et al.	acetoacetate	HMDB0000060	ENSG00000134333	LDHA	FALSE
17537	MR-IVW	15414_316_LDHA_LDHA	15414_316_LDHA_LDHA	met-d-Ala	alanine	6	-0.0221943	0.0267089	0.405991	DeCODE	P00338	Borges et al.	alanine	HMDB0000161	ENSG00000134333	LDHA	FALSE
17538	MR-IVW	15414_316_LDHA_LDHA	15414_316_LDHA_LDHA	met-d-Citrate	citrate	6	-0.0427322	0.030519	0.161459	DeCODE	P00338	Borges et al.	citrate	HMDB0000094	ENSG00000134333	LDHA	FALSE
17539	MR-IVW	15414_316_LDHA_LDHA	15414_316_LDHA_LDHA	met-d-Gln	glutamine	6	-0.0437633	0.0303959	0.149931	DeCODE	P00338	Borges et al.	glutamine	HMDB0000641	ENSG00000134333	LDHA	FALSE
17540	MR-IVW	15414_316_LDHA_LDHA	15414_316_LDHA_LDHA	met-d-Glucose	glucose	6	0.0239426	0.0267331	0.370457	DeCODE	P00338	Borges et al.	glucose	HMDB0000122	ENSG00000134333	LDHA	FALSE
17541	MR-IVW	15414_316_LDHA_LDHA	15414_316_LDHA_LDHA	met-d-Gly	glycine	6	-0.0165808	0.0310276	0.593072	DeCODE	P00338	Borges et al.	glycine	HMDB0000123	ENSG00000134333	LDHA	FALSE
17542	MR-IVW	15414_316_LDHA_LDHA	15414_316_LDHA_LDHA	met-d-His	histidine	6	-0.0296276	0.0267299	0.267686	DeCODE	P00338	Borges et al.	histidine	HMDB0000177	ENSG00000134333	LDHA	FALSE
17543	MR-IVW	15414_316_LDHA_LDHA	15414_316_LDHA_LDHA	met-d-LA	linoleate (18:2n6)	6	0.00584045	0.0267177	0.826962	DeCODE	P00338	Borges et al.	linoleate (18:2n6)	HMDB0006270,HMDB0000673	ENSG00000134333	LDHA	FALSE
17544	MR-IVW	15414_316_LDHA_LDHA	15414_316_LDHA_LDHA	met-d-Phe	phenylalanine	6	-0.0495544	0.0272971	0.0694673	DeCODE	P00338	Borges et al.	phenylalanine	HMDB0000159	ENSG00000134333	LDHA	FALSE
17545	MR-IVW	15414_316_LDHA_LDHA	15414_316_LDHA_LDHA	met-d-Pyruvate	pyruvate	6	-0.0226643	0.0272614	0.405765	DeCODE	P00338	Borges et al.	pyruvate	HMDB0000243	ENSG00000134333	LDHA	FALSE
17546	MR-IVW	15414_316_LDHA_LDHA	15414_316_LDHA_LDHA	met-d-Tyr	tyrosine	6	-0.0397499	0.026728	0.136962	DeCODE	P00338	Borges et al.	tyrosine	HMDB0000158	ENSG00000134333	LDHA	FALSE
17547	MR-IVW	15414_316_LDHA_LDHA	15414_316_LDHA_LDHA	met-d-Val	valine	6	-0.0470219	0.0324738	0.147619	DeCODE	P00338	Borges et al.	valine	HMDB0000883	ENSG00000134333	LDHA	FALSE
17548	MR-IVW	15426_5_NEU1_NEUR1	15426_5_NEU1_NEUR1	GCST90199627	n-alpha-acetylornithine	7	-0.000126809	0.0717269	0.998589	DeCODE	Q99519	Chen et al.	n-alpha-acetylornithine	HMDB0003357	ENSG00000204386	NEU1	FALSE
17549	MR-IVW	15426_5_NEU1_NEUR1	15426_5_NEU1_NEUR1	GCST90199628	3-methylhistidine	7	0.0452874	0.0589847	0.442617	DeCODE	Q99519	Chen et al.	3-methylhistidine	HMDB0000479	ENSG00000204386	NEU1	FALSE
17550	MR-IVW	15426_5_NEU1_NEUR1	15426_5_NEU1_NEUR1	GCST90199629	glycerophosphorylcholine (gpc)	7	0.00873172	0.0620634	0.888114	DeCODE	Q99519	Chen et al.	glycerophosphorylcholine (gpc)	HMDB0000086	ENSG00000204386	NEU1	FALSE
17551	MR-IVW	15426_5_NEU1_NEUR1	15426_5_NEU1_NEUR1	GCST90199637	n-acetylglutamate	7	-0.0342051	0.0607988	0.57371	DeCODE	Q99519	Chen et al.	n-acetylglutamate	HMDB0001138	ENSG00000204386	NEU1	FALSE
17552	MR-IVW	15426_5_NEU1_NEUR1	15426_5_NEU1_NEUR1	GCST90199651	docosahexaenoate (dha; 22:6n3)	7	-0.0328738	0.0590195	0.577529	DeCODE	Q99519	Chen et al.	docosahexaenoate (dha; 22:6n3)	HMDB0002183	ENSG00000204386	NEU1	FALSE
17553	MR-IVW	15426_5_NEU1_NEUR1	15426_5_NEU1_NEUR1	GCST90199652	1-stearoyl-2-oleoyl-gps (18:0/18:1)	7	0.0590445	0.059838	0.323771	DeCODE	Q99519	Chen et al.	1-stearoyl-2-oleoyl-gps (18:0/18:1)	HMDB0010163	ENSG00000204386	NEU1	FALSE
17554	MR-IVW	15426_5_NEU1_NEUR1	15426_5_NEU1_NEUR1	GCST90199654	paraxanthine	7	-0.0762217	0.0664893	0.25164	DeCODE	Q99519	Chen et al.	paraxanthine	HMDB0001860	ENSG00000204386	NEU1	FALSE
17555	MR-IVW	15426_5_NEU1_NEUR1	15426_5_NEU1_NEUR1	GCST90199665	n-acetylaspartate (naa)	7	0.0758239	0.0594948	0.202499	DeCODE	Q99519	Chen et al.	n-acetylaspartate (naa)	HMDB0000812	ENSG00000204386	NEU1	FALSE
17556	MR-IVW	15426_5_NEU1_NEUR1	15426_5_NEU1_NEUR1	GCST90199666	palmitoylcarnitine (c16)	7	0.0320953	0.0622995	0.606429	DeCODE	Q99519	Chen et al.	palmitoylcarnitine (c16)	HMDB0000222	ENSG00000204386	NEU1	FALSE
17557	MR-IVW	15426_5_NEU1_NEUR1	15426_5_NEU1_NEUR1	GCST90199669	acetylcarnitine (c2)	7	0.057597	0.0625462	0.357117	DeCODE	Q99519	Chen et al.	acetylcarnitine (c2)	HMDB0000201	ENSG00000204386	NEU1	FALSE
17558	MR-IVW	15426_5_NEU1_NEUR1	15426_5_NEU1_NEUR1	GCST90199673	dehydroepiandrosterone sulfate (dhea-s)	7	0.057716	0.059204	0.329626	DeCODE	Q99519	Chen et al.	dehydroepiandrosterone sulfate (dhea-s)	HMDB0001032	ENSG00000204386	NEU1	FALSE
17559	MR-IVW	15426_5_NEU1_NEUR1	15426_5_NEU1_NEUR1	GCST90199691	1-methylhistidine	7	-0.0416239	0.059213	0.482085	DeCODE	Q99519	Chen et al.	1-methylhistidine	HMDB0000001	ENSG00000204386	NEU1	FALSE
17560	MR-IVW	15426_5_NEU1_NEUR1	15426_5_NEU1_NEUR1	GCST90199845	sphinganine-1-phosphate	7	0.158332	0.0608622	0.00928215	DeCODE	Q99519	Chen et al.	sphinganine-1-phosphate	HMDB0001383	ENSG00000204386	NEU1	FALSE
17561	MR-IVW	15426_5_NEU1_NEUR1	15426_5_NEU1_NEUR1	GCST90199896	sulfate*	7	0.0106523	0.0591979	0.857197	DeCODE	Q99519	Chen et al.	sulfate*	HMDB01448	ENSG00000204386	NEU1	FALSE
17562	MR-IVW	15426_5_NEU1_NEUR1	15426_5_NEU1_NEUR1	GCST90199972	sphingomyelin (d18:1/24:1, d18:2/24:0)*	7	-0.0785782	0.073447	0.284681	DeCODE	Q99519	Chen et al.	sphingomyelin (d18:1/24:1, d18:2/24:0)*	HMDB0012107	ENSG00000204386	NEU1	FALSE
17563	MR-IVW	15426_5_NEU1_NEUR1	15426_5_NEU1_NEUR1	GCST90200001	sphingomyelin (d18:1/20:0, d16:1/22:0)*	7	-0.118044	0.0667467	0.0769725	DeCODE	Q99519	Chen et al.	sphingomyelin (d18:1/20:0, d16:1/22:0)*	HMDB0012102	ENSG00000204386	NEU1	FALSE
17564	MR-IVW	15426_5_NEU1_NEUR1	15426_5_NEU1_NEUR1	GCST90200049	myristoyl dihydrosphingomyelin (d18:0/14:0)*	7	-0.0684867	0.0668077	0.305301	DeCODE	Q99519	Chen et al.	myristoyl dihydrosphingomyelin (d18:0/14:0)*	HMDB0012085	ENSG00000204386	NEU1	FALSE
17565	MR-IVW	15426_5_NEU1_NEUR1	15426_5_NEU1_NEUR1	GCST90200056	sphingomyelin (d18:0/18:0, d19:0/17:0)*	7	0.00929755	0.0648371	0.885975	DeCODE	Q99519	Chen et al.	sphingomyelin (d18:0/18:0, d19:0/17:0)*	HMDB0012087	ENSG00000204386	NEU1	FALSE
17566	MR-IVW	15426_5_NEU1_NEUR1	15426_5_NEU1_NEUR1	GCST90200279	pantothenate	7	0.0173605	0.0716209	0.808474	DeCODE	Q99519	Chen et al.	pantothenate	HMDB0000210	ENSG00000204386	NEU1	FALSE
17567	MR-IVW	15426_5_NEU1_NEUR1	15426_5_NEU1_NEUR1	GCST90200281	phosphoethanolamine	7	0.00727651	0.0596084	0.902842	DeCODE	Q99519	Chen et al.	phosphoethanolamine	HMDB0000224	ENSG00000204386	NEU1	FALSE
17568	MR-IVW	15426_5_NEU1_NEUR1	15426_5_NEU1_NEUR1	GCST90200283	3-ureidopropionate	7	0.0488558	0.0618336	0.429459	DeCODE	Q99519	Chen et al.	3-ureidopropionate	HMDB0000026	ENSG00000204386	NEU1	FALSE
17569	MR-IVW	15426_5_NEU1_NEUR1	15426_5_NEU1_NEUR1	GCST90200291	sarcosine	7	-0.0457171	0.0592227	0.440142	DeCODE	Q99519	Chen et al.	sarcosine	HMDB0000271	ENSG00000204386	NEU1	FALSE
17570	MR-IVW	15426_5_NEU1_NEUR1	15426_5_NEU1_NEUR1	GCST90200292	trans-4-hydroxyproline	7	0.00277509	0.0661092	0.966517	DeCODE	Q99519	Chen et al.	trans-4-hydroxyproline	HMDB0000725	ENSG00000204386	NEU1	FALSE
17571	MR-IVW	15426_5_NEU1_NEUR1	15426_5_NEU1_NEUR1	GCST90200293	thyroxine	7	0.0668432	0.0590815	0.257898	DeCODE	Q99519	Chen et al.	thyroxine	HMDB0000248	ENSG00000204386	NEU1	FALSE
17572	MR-IVW	15426_5_NEU1_NEUR1	15426_5_NEU1_NEUR1	GCST90200296	methyl indole-3-acetate	7	0.0378977	0.0827145	0.646827	DeCODE	Q99519	Chen et al.	methyl indole-3-acetate	HMDB0029738	ENSG00000204386	NEU1	FALSE
17573	MR-IVW	15426_5_NEU1_NEUR1	15426_5_NEU1_NEUR1	GCST90200304	citrate	7	0.0508247	0.0590898	0.389719	DeCODE	Q99519	Chen et al.	citrate	HMDB0000094	ENSG00000204386	NEU1	FALSE
17574	MR-IVW	15426_5_NEU1_NEUR1	15426_5_NEU1_NEUR1	GCST90200306	butyrate/isobutyrate (4:0)	7	0.0726134	0.060692	0.231531	DeCODE	Q99519	Chen et al.	butyrate/isobutyrate (4:0)	HMDB0000039	ENSG00000204386	NEU1	FALSE
17575	MR-IVW	15426_5_NEU1_NEUR1	15426_5_NEU1_NEUR1	GCST90200314	n-acetylneuraminate	7	0.072168	0.071425	0.312302	DeCODE	Q99519	Chen et al.	n-acetylneuraminate	HMDB0000230	ENSG00000204386	NEU1	TRUE
17576	MR-IVW	15426_5_NEU1_NEUR1	15426_5_NEU1_NEUR1	GCST90200318	acetoacetate	7	-0.0152447	0.0647256	0.813799	DeCODE	Q99519	Chen et al.	acetoacetate	HMDB0000060	ENSG00000204386	NEU1	FALSE
17577	MR-IVW	15426_5_NEU1_NEUR1	15426_5_NEU1_NEUR1	GCST90200319	cys-gly, oxidized	7	0.0826048	0.0591038	0.162226	DeCODE	Q99519	Chen et al.	cys-gly, oxidized	HMDB0000078	ENSG00000204386	NEU1	FALSE
17578	MR-IVW	15426_5_NEU1_NEUR1	15426_5_NEU1_NEUR1	GCST90200321	cholate	7	-0.0226703	0.0717036	0.751876	DeCODE	Q99519	Chen et al.	cholate	HMDB0000619	ENSG00000204386	NEU1	FALSE
17579	MR-IVW	15426_5_NEU1_NEUR1	15426_5_NEU1_NEUR1	GCST90200323	creatine	7	0.0508038	0.0589983	0.38918	DeCODE	Q99519	Chen et al.	creatine	HMDB0000064	ENSG00000204386	NEU1	FALSE
17580	MR-IVW	15426_5_NEU1_NEUR1	15426_5_NEU1_NEUR1	GCST90200325	glycerol	7	0.113452	0.0589979	0.0544812	DeCODE	Q99519	Chen et al.	glycerol	HMDB0000131	ENSG00000204386	NEU1	FALSE
17581	MR-IVW	15426_5_NEU1_NEUR1	15426_5_NEU1_NEUR1	GCST90200327	choline	7	-0.00626242	0.0590831	0.915588	DeCODE	Q99519	Chen et al.	choline	HMDB0000097	ENSG00000204386	NEU1	FALSE
17582	MR-IVW	15426_5_NEU1_NEUR1	15426_5_NEU1_NEUR1	GCST90200335	stearoyl sphingomyelin (d18:1/18:0)	7	0.00286042	0.0665059	0.965694	DeCODE	Q99519	Chen et al.	stearoyl sphingomyelin (d18:1/18:0)	HMDB0001348	ENSG00000204386	NEU1	FALSE
17583	MR-IVW	15426_5_NEU1_NEUR1	15426_5_NEU1_NEUR1	GCST90200336	n-palmitoyl-sphingosine (d18:1/16:0)	7	0.0962145	0.0590682	0.10334	DeCODE	Q99519	Chen et al.	n-palmitoyl-sphingosine (d18:1/16:0)	HMDB0004949	ENSG00000204386	NEU1	FALSE
17584	MR-IVW	15426_5_NEU1_NEUR1	15426_5_NEU1_NEUR1	GCST90200337	taurochenodeoxycholate	7	-0.0990677	0.0649744	0.127329	DeCODE	Q99519	Chen et al.	taurochenodeoxycholate	HMDB0000951	ENSG00000204386	NEU1	FALSE
17585	MR-IVW	15426_5_NEU1_NEUR1	15426_5_NEU1_NEUR1	GCST90200341	n-stearoyl-sphingosine (d18:1/18:0)*	7	0.0838462	0.0591109	0.156058	DeCODE	Q99519	Chen et al.	n-stearoyl-sphingosine (d18:1/18:0)*	HMDB0004950	ENSG00000204386	NEU1	FALSE
17586	MR-IVW	15426_5_NEU1_NEUR1	15426_5_NEU1_NEUR1	GCST90200345	s-adenosylhomocysteine (sah)	7	0.11441	0.0686216	0.095462	DeCODE	Q99519	Chen et al.	s-adenosylhomocysteine (sah)	HMDB00939	ENSG00000204386	NEU1	FALSE
17587	MR-IVW	15426_5_NEU1_NEUR1	15426_5_NEU1_NEUR1	GCST90200348	quinolinate	7	0.0796569	0.0655816	0.22451	DeCODE	Q99519	Chen et al.	quinolinate	HMDB0000232	ENSG00000204386	NEU1	FALSE
17588	MR-IVW	15426_5_NEU1_NEUR1	15426_5_NEU1_NEUR1	GCST90200349	eicosapentaenoate (epa; 20:5n3)	7	-0.132609	0.059078	0.0247906	DeCODE	Q99519	Chen et al.	eicosapentaenoate (epa; 20:5n3)	HMDB0001999	ENSG00000204386	NEU1	FALSE
17589	MR-IVW	15426_5_NEU1_NEUR1	15426_5_NEU1_NEUR1	GCST90200351	n-acetylputrescine	7	0.0489362	0.0591503	0.408056	DeCODE	Q99519	Chen et al.	n-acetylputrescine	HMDB0002064	ENSG00000204386	NEU1	FALSE
17590	MR-IVW	15426_5_NEU1_NEUR1	15426_5_NEU1_NEUR1	GCST90200354	linoleate (18:2n6)	7	0.0581235	0.0590902	0.325292	DeCODE	Q99519	Chen et al.	linoleate (18:2n6)	HMDB0006270,HMDB0000673	ENSG00000204386	NEU1	FALSE
17591	MR-IVW	15426_5_NEU1_NEUR1	15426_5_NEU1_NEUR1	GCST90200355	adenosine 5'-diphosphate (adp)	7	0.0311672	0.0859776	0.716975	DeCODE	Q99519	Chen et al.	adenosine 5'-diphosphate (adp)	HMDB0001341	ENSG00000204386	NEU1	FALSE
17592	MR-IVW	15426_5_NEU1_NEUR1	15426_5_NEU1_NEUR1	GCST90200356	adenosine 5'-monophosphate (amp)	7	0.151466	0.0592371	0.0105594	DeCODE	Q99519	Chen et al.	adenosine 5'-monophosphate (amp)	HMDB0000045	ENSG00000204386	NEU1	FALSE
17593	MR-IVW	15426_5_NEU1_NEUR1	15426_5_NEU1_NEUR1	GCST90200358	arachidonate (20:4n6)	7	-0.201782	0.0589949	0.00062545	DeCODE	Q99519	Chen et al.	arachidonate (20:4n6)	HMDB0001043	ENSG00000204386	NEU1	FALSE
17594	MR-IVW	15426_5_NEU1_NEUR1	15426_5_NEU1_NEUR1	GCST90200359	5-methylthioadenosine (mta)	7	-0.0389406	0.0689134	0.572029	DeCODE	Q99519	Chen et al.	5-methylthioadenosine (mta)	HMDB0001173	ENSG00000204386	NEU1	FALSE
17595	MR-IVW	15426_5_NEU1_NEUR1	15426_5_NEU1_NEUR1	GCST90200361	beta-alanine	7	0.0221773	0.0596156	0.709889	DeCODE	Q99519	Chen et al.	beta-alanine	HMDB0000056	ENSG00000204386	NEU1	FALSE
17596	MR-IVW	15426_5_NEU1_NEUR1	15426_5_NEU1_NEUR1	GCST90200362	succinate	7	-0.0224843	0.0602563	0.709041	DeCODE	Q99519	Chen et al.	succinate	HMDB0000254	ENSG00000204386	NEU1	FALSE
17597	MR-IVW	15426_5_NEU1_NEUR1	15426_5_NEU1_NEUR1	GCST90200363	choline phosphate	7	-0.0169229	0.0591407	0.774766	DeCODE	Q99519	Chen et al.	choline phosphate	HMDB0001565	ENSG00000204386	NEU1	FALSE
17598	MR-IVW	15426_5_NEU1_NEUR1	15426_5_NEU1_NEUR1	GCST90200364	cysteinylglycine	7	-0.0609633	0.0599105	0.308881	DeCODE	Q99519	Chen et al.	cysteinylglycine	HMDB0000078	ENSG00000204386	NEU1	FALSE
17599	MR-IVW	15426_5_NEU1_NEUR1	15426_5_NEU1_NEUR1	GCST90200365	phenylpyruvate	7	0.0409302	0.0808878	0.612848	DeCODE	Q99519	Chen et al.	phenylpyruvate	HMDB0000205	ENSG00000204386	NEU1	FALSE
17600	MR-IVW	15426_5_NEU1_NEUR1	15426_5_NEU1_NEUR1	GCST90200368	cholesterol	7	-0.00215666	0.059096	0.970888	DeCODE	Q99519	Chen et al.	cholesterol	HMDB0000067	ENSG00000204386	NEU1	FALSE
17601	MR-IVW	15426_5_NEU1_NEUR1	15426_5_NEU1_NEUR1	GCST90200369	2-hydroxyphenylacetate	7	0.0167951	0.0660021	0.799138	DeCODE	Q99519	Chen et al.	2-hydroxyphenylacetate	HMDB0000669	ENSG00000204386	NEU1	FALSE
17602	MR-IVW	15426_5_NEU1_NEUR1	15426_5_NEU1_NEUR1	GCST90200370	aspartate	7	0.215331	0.0762075	0.00471944	DeCODE	Q99519	Chen et al.	aspartate	HMDB0000191	ENSG00000204386	NEU1	FALSE
17603	MR-IVW	15426_5_NEU1_NEUR1	15426_5_NEU1_NEUR1	GCST90200372	arginine	7	-0.0820329	0.0603701	0.174199	DeCODE	Q99519	Chen et al.	arginine	HMDB0000517	ENSG00000204386	NEU1	FALSE
17604	MR-IVW	15426_5_NEU1_NEUR1	15426_5_NEU1_NEUR1	GCST90200374	sphinganine	7	0.137634	0.0623052	0.0271724	DeCODE	Q99519	Chen et al.	sphinganine	HMDB0000269	ENSG00000204386	NEU1	FALSE
17605	MR-IVW	15426_5_NEU1_NEUR1	15426_5_NEU1_NEUR1	GCST90200376	flavin adenine dinucleotide (fad)	7	-0.0756892	0.0695148	0.276232	DeCODE	Q99519	Chen et al.	flavin adenine dinucleotide (fad)	HMDB0001248	ENSG00000204386	NEU1	FALSE
17606	MR-IVW	15426_5_NEU1_NEUR1	15426_5_NEU1_NEUR1	GCST90200377	histidine	7	-0.0465253	0.0592208	0.432088	DeCODE	Q99519	Chen et al.	histidine	HMDB0000177	ENSG00000204386	NEU1	FALSE
17607	MR-IVW	15426_5_NEU1_NEUR1	15426_5_NEU1_NEUR1	GCST90200378	cortisol	7	0.0888179	0.0744456	0.232847	DeCODE	Q99519	Chen et al.	cortisol	HMDB0000063	ENSG00000204386	NEU1	FALSE
17608	MR-IVW	15426_5_NEU1_NEUR1	15426_5_NEU1_NEUR1	GCST90200379	hypotaurine	7	-0.088215	0.0592586	0.136581	DeCODE	Q99519	Chen et al.	hypotaurine	HMDB0000965	ENSG00000204386	NEU1	FALSE
17609	MR-IVW	15426_5_NEU1_NEUR1	15426_5_NEU1_NEUR1	GCST90200382	cystine	7	0.052293	0.0631051	0.407294	DeCODE	Q99519	Chen et al.	cystine	HMDB0000192	ENSG00000204386	NEU1	FALSE
17610	MR-IVW	15426_5_NEU1_NEUR1	15426_5_NEU1_NEUR1	GCST90200383	cystathionine	7	0.00888197	0.0680704	0.896185	DeCODE	Q99519	Chen et al.	cystathionine	HMDB0000099	ENSG00000204386	NEU1	FALSE
17611	MR-IVW	15426_5_NEU1_NEUR1	15426_5_NEU1_NEUR1	GCST90200384	guanidinoacetate	7	-0.0169433	0.0591697	0.774609	DeCODE	Q99519	Chen et al.	guanidinoacetate	HMDB0000128	ENSG00000204386	NEU1	FALSE
17612	MR-IVW	15426_5_NEU1_NEUR1	15426_5_NEU1_NEUR1	GCST90200385	sphingosine	7	0.144584	0.0601057	0.0161509	DeCODE	Q99519	Chen et al.	sphingosine	HMDB0000252	ENSG00000204386	NEU1	FALSE
17613	MR-IVW	15426_5_NEU1_NEUR1	15426_5_NEU1_NEUR1	GCST90200390	stearate (18:0)	7	-0.0302623	0.0590468	0.608292	DeCODE	Q99519	Chen et al.	stearate (18:0)	HMDB0000827	ENSG00000204386	NEU1	FALSE
17614	MR-IVW	15426_5_NEU1_NEUR1	15426_5_NEU1_NEUR1	GCST90200391	methionine	7	-7.85205e-05	0.0592259	0.998942	DeCODE	Q99519	Chen et al.	methionine	HMDB0000696	ENSG00000204386	NEU1	FALSE
17615	MR-IVW	15426_5_NEU1_NEUR1	15426_5_NEU1_NEUR1	GCST90200392	orotate	7	0.0836047	0.0643853	0.194113	DeCODE	Q99519	Chen et al.	orotate	HMDB0000226	ENSG00000204386	NEU1	FALSE
