## Supplementary Table 8 for "Mendelian randomization linking metabolites with enzymes reveals known and novel pathway regulation and therapeutic avenues" (part 35 of 122)

### Sheet: Sheet1 (continued)
	MR method	exposure accession	Exposure name	Outcome accession	outcome_name	N associated regions	weighted alpha	weighted se	weighted p(alpha)	Protein dataset	UniProt ID	Metabolite Dataset	Metabolite name	Metabolite HMDB ID	Ensembl ID	Protein name	Causality
17616	MR-IVW	15426_5_NEU1_NEUR1	15426_5_NEU1_NEUR1	GCST90200393	phosphate	7	-0.0406894	0.0591365	0.491415	DeCODE	Q99519	Chen et al.	phosphate	HMDB0001429	ENSG00000204386	NEU1	FALSE
17617	MR-IVW	15426_5_NEU1_NEUR1	15426_5_NEU1_NEUR1	GCST90200394	inosine	7	0.0160178	0.076409	0.833955	DeCODE	Q99519	Chen et al.	inosine	HMDB0000195	ENSG00000204386	NEU1	FALSE
17618	MR-IVW	15426_5_NEU1_NEUR1	15426_5_NEU1_NEUR1	GCST90200395	inosine 5'-monophosphate (imp)	7	0.184609	0.0883565	0.0366748	DeCODE	Q99519	Chen et al.	inosine 5'-monophosphate (imp)	HMDB0000175	ENSG00000204386	NEU1	FALSE
17619	MR-IVW	15426_5_NEU1_NEUR1	15426_5_NEU1_NEUR1	GCST90200396	phenylalanine	7	0.0136452	0.0597666	0.819407	DeCODE	Q99519	Chen et al.	phenylalanine	HMDB0000159	ENSG00000204386	NEU1	FALSE
17620	MR-IVW	15426_5_NEU1_NEUR1	15426_5_NEU1_NEUR1	GCST90200397	palmitate (16:0)	7	0.0270442	0.0590587	0.64701	DeCODE	Q99519	Chen et al.	palmitate (16:0)	HMDB0000220	ENSG00000204386	NEU1	FALSE
17621	MR-IVW	15426_5_NEU1_NEUR1	15426_5_NEU1_NEUR1	GCST90200400	nicotinamide	7	-0.00857967	0.0693966	0.901606	DeCODE	Q99519	Chen et al.	nicotinamide	HMDB0001406	ENSG00000204386	NEU1	FALSE
17622	MR-IVW	15426_5_NEU1_NEUR1	15426_5_NEU1_NEUR1	GCST90200401	myo-inositol	7	0.116271	0.0607456	0.0556123	DeCODE	Q99519	Chen et al.	myo-inositol	HMDB0000211	ENSG00000204386	NEU1	FALSE
17623	MR-IVW	15426_5_NEU1_NEUR1	15426_5_NEU1_NEUR1	GCST90200403	citrulline	7	0.0997242	0.0594621	0.093522	DeCODE	Q99519	Chen et al.	citrulline	HMDB0000904	ENSG00000204386	NEU1	FALSE
17624	MR-IVW	15426_5_NEU1_NEUR1	15426_5_NEU1_NEUR1	GCST90200404	ornithine	7	0.0971502	0.0629847	0.122966	DeCODE	Q99519	Chen et al.	ornithine	HMDB0000214	ENSG00000204386	NEU1	FALSE
17625	MR-IVW	15426_5_NEU1_NEUR1	15426_5_NEU1_NEUR1	GCST90200405	retinol (vitamin a)	7	-0.0327015	0.0691851	0.636451	DeCODE	Q99519	Chen et al.	retinol (vitamin a)	HMDB0000305	ENSG00000204386	NEU1	FALSE
17626	MR-IVW	15426_5_NEU1_NEUR1	15426_5_NEU1_NEUR1	GCST90200406	1-methylnicotinamide	7	-0.122829	0.0593264	0.0384161	DeCODE	Q99519	Chen et al.	1-methylnicotinamide	HMDB0000699	ENSG00000204386	NEU1	FALSE
17627	MR-IVW	15426_5_NEU1_NEUR1	15426_5_NEU1_NEUR1	GCST90200407	uridine	7	-0.000172349	0.0709387	0.998062	DeCODE	Q99519	Chen et al.	uridine	HMDB0000296	ENSG00000204386	NEU1	FALSE
17628	MR-IVW	15426_5_NEU1_NEUR1	15426_5_NEU1_NEUR1	GCST90200410	phytanate	7	-0.0131962	0.0592191	0.823663	DeCODE	Q99519	Chen et al.	phytanate	HMDB0000801	ENSG00000204386	NEU1	FALSE
17629	MR-IVW	15426_5_NEU1_NEUR1	15426_5_NEU1_NEUR1	GCST90200412	glutamate	7	-0.0631867	0.0741271	0.393986	DeCODE	Q99519	Chen et al.	glutamate	HMDB0000148	ENSG00000204386	NEU1	FALSE
17630	MR-IVW	15426_5_NEU1_NEUR1	15426_5_NEU1_NEUR1	GCST90200413	2'-deoxyuridine	7	-0.0219031	0.0603649	0.716721	DeCODE	Q99519	Chen et al.	2'-deoxyuridine	HMDB0000012	ENSG00000204386	NEU1	FALSE
17631	MR-IVW	15426_5_NEU1_NEUR1	15426_5_NEU1_NEUR1	GCST90200415	serine	7	0.124658	0.0590497	0.0347665	DeCODE	Q99519	Chen et al.	serine	HMDB0000187	ENSG00000204386	NEU1	FALSE
17632	MR-IVW	15426_5_NEU1_NEUR1	15426_5_NEU1_NEUR1	GCST90200417	urea	7	0.0436933	0.0591694	0.460245	DeCODE	Q99519	Chen et al.	urea	HMDB0000294	ENSG00000204386	NEU1	FALSE
17633	MR-IVW	15426_5_NEU1_NEUR1	15426_5_NEU1_NEUR1	GCST90200418	pyridoxal	7	0.0145661	0.0599632	0.808069	DeCODE	Q99519	Chen et al.	pyridoxal	HMDB0001545	ENSG00000204386	NEU1	FALSE
17634	MR-IVW	15426_5_NEU1_NEUR1	15426_5_NEU1_NEUR1	GCST90200419	glutamine	7	-0.0844512	0.0630416	0.180372	DeCODE	Q99519	Chen et al.	glutamine	HMDB0000641	ENSG00000204386	NEU1	FALSE
17635	MR-IVW	15426_5_NEU1_NEUR1	15426_5_NEU1_NEUR1	GCST90200422	serotonin	7	0.0853766	0.0620202	0.168638	DeCODE	Q99519	Chen et al.	serotonin	HMDB0000259	ENSG00000204386	NEU1	FALSE
17636	MR-IVW	15426_5_NEU1_NEUR1	15426_5_NEU1_NEUR1	GCST90200423	spermidine	7	0.0274949	0.0745329	0.712205	DeCODE	Q99519	Chen et al.	spermidine	HMDB0001257	ENSG00000204386	NEU1	FALSE
17637	MR-IVW	15426_5_NEU1_NEUR1	15426_5_NEU1_NEUR1	GCST90200427	tyrosine	7	0.0727315	0.0671194	0.278536	DeCODE	Q99519	Chen et al.	tyrosine	HMDB0000158	ENSG00000204386	NEU1	FALSE
17638	MR-IVW	15426_5_NEU1_NEUR1	15426_5_NEU1_NEUR1	GCST90200429	cytidine	7	-0.0136388	0.0613629	0.824107	DeCODE	Q99519	Chen et al.	cytidine	HMDB0000089	ENSG00000204386	NEU1	FALSE
17639	MR-IVW	15426_5_NEU1_NEUR1	15426_5_NEU1_NEUR1	GCST90200430	pyruvate	7	-0.0933323	0.0704016	0.184935	DeCODE	Q99519	Chen et al.	pyruvate	HMDB0000243	ENSG00000204386	NEU1	FALSE
17640	MR-IVW	15426_5_NEU1_NEUR1	15426_5_NEU1_NEUR1	GCST90200431	alanine	7	-0.0172608	0.0590724	0.770136	DeCODE	Q99519	Chen et al.	alanine	HMDB0000161	ENSG00000204386	NEU1	FALSE
17641	MR-IVW	15426_5_NEU1_NEUR1	15426_5_NEU1_NEUR1	GCST90200432	threonine	7	0.0417709	0.059706	0.484171	DeCODE	Q99519	Chen et al.	threonine	HMDB0000167	ENSG00000204386	NEU1	FALSE
17642	MR-IVW	15426_5_NEU1_NEUR1	15426_5_NEU1_NEUR1	GCST90200437	fructose	7	-0.0372389	0.0651251	0.567454	DeCODE	Q99519	Chen et al.	fructose	HMDB0000660	ENSG00000204386	NEU1	FALSE
17643	MR-IVW	15426_5_NEU1_NEUR1	15426_5_NEU1_NEUR1	GCST90200438	alpha-ketobutyrate	7	0.0532952	0.0593349	0.369073	DeCODE	Q99519	Chen et al.	alpha-ketobutyrate	HMDB0000005	ENSG00000204386	NEU1	FALSE
17644	MR-IVW	15426_5_NEU1_NEUR1	15426_5_NEU1_NEUR1	GCST90200439	cysteine	7	-0.0362866	0.0614815	0.555055	DeCODE	Q99519	Chen et al.	cysteine	HMDB0000574	ENSG00000204386	NEU1	FALSE
17645	MR-IVW	15426_5_NEU1_NEUR1	15426_5_NEU1_NEUR1	GCST90200440	glucose	7	-0.0345384	0.0595862	0.562159	DeCODE	Q99519	Chen et al.	glucose	HMDB0000122	ENSG00000204386	NEU1	FALSE
17646	MR-IVW	15426_5_NEU1_NEUR1	15426_5_NEU1_NEUR1	GCST90200441	tryptophan	7	0.0918499	0.0611692	0.133208	DeCODE	Q99519	Chen et al.	tryptophan	HMDB0000929	ENSG00000204386	NEU1	FALSE
17647	MR-IVW	15426_5_NEU1_NEUR1	15426_5_NEU1_NEUR1	GCST90200442	valine	7	0.00430116	0.0591367	0.942019	DeCODE	Q99519	Chen et al.	valine	HMDB0000883	ENSG00000204386	NEU1	FALSE
17648	MR-IVW	15426_5_NEU1_NEUR1	15426_5_NEU1_NEUR1	GCST90200444	dihydroorotate	7	0.148323	0.0593214	0.0124079	DeCODE	Q99519	Chen et al.	dihydroorotate	HMDB03349	ENSG00000204386	NEU1	FALSE
17649	MR-IVW	15426_5_NEU1_NEUR1	15426_5_NEU1_NEUR1	GCST90200447	maltose	7	-0.0120619	0.0726632	0.868159	DeCODE	Q99519	Chen et al.	maltose	HMDB0000163	ENSG00000204386	NEU1	FALSE
17650	MR-IVW	15426_5_NEU1_NEUR1	15426_5_NEU1_NEUR1	GCST90200452	asparagine	7	0.0353775	0.0595135	0.552215	DeCODE	Q99519	Chen et al.	asparagine	HMDB0000168	ENSG00000204386	NEU1	FALSE
17651	MR-IVW	15426_5_NEU1_NEUR1	15426_5_NEU1_NEUR1	GCST90200455	alpha-ketoglutarate	7	0.0492321	0.0673965	0.465094	DeCODE	Q99519	Chen et al.	alpha-ketoglutarate	HMDB0000208	ENSG00000204386	NEU1	FALSE
17652	MR-IVW	15426_5_NEU1_NEUR1	15426_5_NEU1_NEUR1	GCST90200680	5-acetylamino-6-formylamino-3-methyluracil	7	-0.0117844	0.0616065	0.848302	DeCODE	Q99519	Chen et al.	5-acetylamino-6-formylamino-3-methyluracil	HMDB0011105	ENSG00000204386	NEU1	FALSE
17653	MR-IVW	15426_5_NEU1_NEUR1	15426_5_NEU1_NEUR1	GCST90200684	n-acetyl-aspartyl-glutamate (naag)	7	-0.0430588	0.0611816	0.481566	DeCODE	Q99519	Chen et al.	n-acetyl-aspartyl-glutamate (naag)	HMDB0001067	ENSG00000204386	NEU1	FALSE
17654	MR-IVW	15426_5_NEU1_NEUR1	15426_5_NEU1_NEUR1	GCST90200687	bilirubin (e,z or z,e)*	7	-0.00308667	0.059168	0.958395	DeCODE	Q99519	Chen et al.	bilirubin (e,z or z,e)*	HMDB0000488	ENSG00000204386	NEU1	FALSE
17655	MR-IVW	15426_5_NEU1_NEUR1	15426_5_NEU1_NEUR1	GCST90200691	n-delta-acetylornithine	7	-0.0563232	0.0590921	0.340518	DeCODE	Q99519	Chen et al.	n-delta-acetylornithine	HMDB0003357	ENSG00000204386	NEU1	FALSE
17656	MR-IVW	15426_5_NEU1_NEUR1	15426_5_NEU1_NEUR1	GCST90200704	bilirubin (z,z)	7	-0.0280167	0.0590847	0.635372	DeCODE	Q99519	Chen et al.	bilirubin (z,z)	HMDB0000054	ENSG00000204386	NEU1	FALSE
17657	MR-IVW	15426_5_NEU1_NEUR1	15426_5_NEU1_NEUR1	GCST90200706	biliverdin	7	0.00833346	0.0590819	0.887831	DeCODE	Q99519	Chen et al.	biliverdin	HMDB0001008	ENSG00000204386	NEU1	FALSE
17658	MR-IVW	15426_5_NEU1_NEUR1	15426_5_NEU1_NEUR1	GCST90200707	glycine	7	-0.0334123	0.0637344	0.600109	DeCODE	Q99519	Chen et al.	glycine	HMDB0000123	ENSG00000204386	NEU1	FALSE
17659	MR-IVW	15426_5_NEU1_NEUR1	15426_5_NEU1_NEUR1	M00053	glutamine	5	0.0459479	0.0921565	0.618072	DeCODE	Q99519	Shin et al.	glutamine	HMDB0000641	ENSG00000204386	NEU1	FALSE
17660	MR-IVW	15426_5_NEU1_NEUR1	15426_5_NEU1_NEUR1	M00054	tryptophan	5	0.138829	0.0922582	0.132379	DeCODE	Q99519	Shin et al.	tryptophan	HMDB0000929	ENSG00000204386	NEU1	FALSE
17661	MR-IVW	15426_5_NEU1_NEUR1	15426_5_NEU1_NEUR1	M00059	histidine	5	0.106344	0.0922525	0.249014	DeCODE	Q99519	Shin et al.	histidine	HMDB0000177	ENSG00000204386	NEU1	FALSE
17662	MR-IVW	15426_5_NEU1_NEUR1	15426_5_NEU1_NEUR1	M00063	cholesterol	5	-0.140448	0.0921942	0.12766	DeCODE	Q99519	Shin et al.	cholesterol	HMDB0000067	ENSG00000204386	NEU1	FALSE
17663	MR-IVW	15426_5_NEU1_NEUR1	15426_5_NEU1_NEUR1	M00064	phenylalanine	5	0.170666	0.0922661	0.064354	DeCODE	Q99519	Shin et al.	phenylalanine	HMDB0000159	ENSG00000204386	NEU1	FALSE
17664	MR-IVW	15426_5_NEU1_NEUR1	15426_5_NEU1_NEUR1	M00555	adenosine	5	-0.238798	0.0984151	0.015248	DeCODE	Q99519	Shin et al.	adenosine	HMDB0000050	ENSG00000204386	NEU1	FALSE
17665	MR-IVW	15426_5_NEU1_NEUR1	15426_5_NEU1_NEUR1	M00577	fructose	5	-0.0400867	0.0923986	0.6644	DeCODE	Q99519	Shin et al.	fructose	HMDB0000660	ENSG00000204386	NEU1	FALSE
17666	MR-IVW	15426_5_NEU1_NEUR1	15426_5_NEU1_NEUR1	M00599	pyruvate	5	0.0478629	0.093009	0.606829	DeCODE	Q99519	Shin et al.	pyruvate	HMDB0000243	ENSG00000204386	NEU1	FALSE
17667	MR-IVW	15426_5_NEU1_NEUR1	15426_5_NEU1_NEUR1	M00606	uridine	5	0.159771	0.117688	0.174596	DeCODE	Q99519	Shin et al.	uridine	HMDB0000296	ENSG00000204386	NEU1	FALSE
17668	MR-IVW	15426_5_NEU1_NEUR1	15426_5_NEU1_NEUR1	M01105	linoleate (18:2n6)	5	-0.0779023	0.105621	0.46078	DeCODE	Q99519	Shin et al.	linoleate (18:2n6)	HMDB0006270,HMDB0000673	ENSG00000204386	NEU1	FALSE
17669	MR-IVW	15426_5_NEU1_NEUR1	15426_5_NEU1_NEUR1	M01110	arachidonate (20:4n6)	5	-0.614257	0.0920191	2.46701e-11	DeCODE	Q99519	Shin et al.	arachidonate (20:4n6)	HMDB0001043	ENSG00000204386	NEU1	FALSE
17670	MR-IVW	15426_5_NEU1_NEUR1	15426_5_NEU1_NEUR1	M01123	inosine	5	0.026646	0.154012	0.862642	DeCODE	Q99519	Shin et al.	inosine	HMDB0000195	ENSG00000204386	NEU1	FALSE
17671	MR-IVW	15426_5_NEU1_NEUR1	15426_5_NEU1_NEUR1	M01284	threonine	5	0.0912048	0.136987	0.505545	DeCODE	Q99519	Shin et al.	threonine	HMDB0000167	ENSG00000204386	NEU1	FALSE
17672	MR-IVW	15426_5_NEU1_NEUR1	15426_5_NEU1_NEUR1	M01299	tyrosine	5	0.118948	0.0922382	0.197199	DeCODE	Q99519	Shin et al.	tyrosine	HMDB0000158	ENSG00000204386	NEU1	FALSE
17673	MR-IVW	15426_5_NEU1_NEUR1	15426_5_NEU1_NEUR1	M01302	methionine	5	0.110293	0.101039	0.275012	DeCODE	Q99519	Shin et al.	methionine	HMDB0000696	ENSG00000204386	NEU1	FALSE
17674	MR-IVW	15426_5_NEU1_NEUR1	15426_5_NEU1_NEUR1	M01336	palmitate (16:0)	5	-0.170754	0.117564	0.146382	DeCODE	Q99519	Shin et al.	palmitate (16:0)	HMDB0000220	ENSG00000204386	NEU1	FALSE
17675	MR-IVW	15426_5_NEU1_NEUR1	15426_5_NEU1_NEUR1	M01358	stearate (18:0)	5	-0.204116	0.129094	0.113845	DeCODE	Q99519	Shin et al.	stearate (18:0)	HMDB0000827	ENSG00000204386	NEU1	FALSE
17676	MR-IVW	15426_5_NEU1_NEUR1	15426_5_NEU1_NEUR1	M01493	ornithine	5	-0.0344998	0.0940519	0.713755	DeCODE	Q99519	Shin et al.	ornithine	HMDB0000214	ENSG00000204386	NEU1	FALSE
17677	MR-IVW	15426_5_NEU1_NEUR1	15426_5_NEU1_NEUR1	M01508	pantothenate	5	0.238141	0.0975716	0.0146596	DeCODE	Q99519	Shin et al.	pantothenate	HMDB0000210	ENSG00000204386	NEU1	FALSE
17678	MR-IVW	15426_5_NEU1_NEUR1	15426_5_NEU1_NEUR1	M01564	citrate	5	-0.187793	0.135118	0.164576	DeCODE	Q99519	Shin et al.	citrate	HMDB0000094	ENSG00000204386	NEU1	FALSE
17679	MR-IVW	15426_5_NEU1_NEUR1	15426_5_NEU1_NEUR1	M01638	arginine	5	0.0521873	0.0992274	0.598932	DeCODE	Q99519	Shin et al.	arginine	HMDB0000517	ENSG00000204386	NEU1	FALSE
17680	MR-IVW	15426_5_NEU1_NEUR1	15426_5_NEU1_NEUR1	M01640	ascorbate (vitamin c)	5	-0.120876	0.174195	0.487738	DeCODE	Q99519	Shin et al.	ascorbate (vitamin c)	HMDB0000044	ENSG00000204386	NEU1	FALSE
17681	MR-IVW	15426_5_NEU1_NEUR1	15426_5_NEU1_NEUR1	M01649	valine	5	0.0121336	0.092232	0.895336	DeCODE	Q99519	Shin et al.	valine	HMDB0000883	ENSG00000204386	NEU1	FALSE
17682	MR-IVW	15426_5_NEU1_NEUR1	15426_5_NEU1_NEUR1	M01670	urea	5	-0.106163	0.0923033	0.25008	DeCODE	Q99519	Shin et al.	urea	HMDB0000294	ENSG00000204386	NEU1	FALSE
17683	MR-IVW	15426_5_NEU1_NEUR1	15426_5_NEU1_NEUR1	M01712	cortisol	5	-0.00256065	0.0923153	0.977871	DeCODE	Q99519	Shin et al.	cortisol	HMDB0000063	ENSG00000204386	NEU1	FALSE
17684	MR-IVW	15426_5_NEU1_NEUR1	15426_5_NEU1_NEUR1	M01827	riboflavin (vitamin b2)	5	-0.519281	0.271529	0.0558202	DeCODE	Q99519	Shin et al.	riboflavin (vitamin b2)	HMDB0000244	ENSG00000204386	NEU1	FALSE
17685	MR-IVW	15426_5_NEU1_NEUR1	15426_5_NEU1_NEUR1	M02132	citrulline	5	0.102228	0.0924441	0.268797	DeCODE	Q99519	Shin et al.	citrulline	HMDB0000904	ENSG00000204386	NEU1	FALSE
17686	MR-IVW	15426_5_NEU1_NEUR1	15426_5_NEU1_NEUR1	M02137	biliverdin	5	-0.108778	0.130507	0.404561	DeCODE	Q99519	Shin et al.	biliverdin	HMDB0001008	ENSG00000204386	NEU1	FALSE
17687	MR-IVW	15426_5_NEU1_NEUR1	15426_5_NEU1_NEUR1	M02342	serotonin (5ht)	5	0.264583	0.115392	0.021853	DeCODE	Q99519	Shin et al.	serotonin (5ht)	HMDB0000259	ENSG00000204386	NEU1	FALSE
17688	MR-IVW	15426_5_NEU1_NEUR1	15426_5_NEU1_NEUR1	M03147	xanthine	5	0.0834785	0.11455	0.466154	DeCODE	Q99519	Shin et al.	xanthine	HMDB0000292	ENSG00000204386	NEU1	FALSE
17689	MR-IVW	15426_5_NEU1_NEUR1	15426_5_NEU1_NEUR1	M11438	phosphate	5	-0.254876	0.0990843	0.0101021	DeCODE	Q99519	Shin et al.	phosphate	HMDB0001429	ENSG00000204386	NEU1	FALSE
17690	MR-IVW	15426_5_NEU1_NEUR1	15426_5_NEU1_NEUR1	M15122	glycerol	5	-0.369213	0.135874	0.00658123	DeCODE	Q99519	Shin et al.	glycerol	HMDB0000131	ENSG00000204386	NEU1	FALSE
17691	MR-IVW	15426_5_NEU1_NEUR1	15426_5_NEU1_NEUR1	M15488	acetylphosphate	5	-0.238798	0.0984151	0.015248	DeCODE	Q99519	Shin et al.	acetylphosphate	HMDB0001494	ENSG00000204386	NEU1	FALSE
17692	MR-IVW	15426_5_NEU1_NEUR1	15426_5_NEU1_NEUR1	M15506	choline	5	-0.0089078	0.092546	0.92332	DeCODE	Q99519	Shin et al.	choline	HMDB0000097	ENSG00000204386	NEU1	FALSE
17693	MR-IVW	15426_5_NEU1_NEUR1	15426_5_NEU1_NEUR1	M15630	n-acetylornithine	5	0.0636862	0.11166	0.568436	DeCODE	Q99519	Shin et al.	n-acetylornithine	HMDB0003357	ENSG00000204386	NEU1	FALSE
17694	MR-IVW	15426_5_NEU1_NEUR1	15426_5_NEU1_NEUR1	M15677	3-methylhistidine	5	-0.0335534	0.141346	0.812358	DeCODE	Q99519	Shin et al.	3-methylhistidine	HMDB0000479	ENSG00000204386	NEU1	FALSE
17695	MR-IVW	15426_5_NEU1_NEUR1	15426_5_NEU1_NEUR1	M15990	glycerophosphorylcholine (gpc)	5	-0.0516089	0.123195	0.675274	DeCODE	Q99519	Shin et al.	glycerophosphorylcholine (gpc)	HMDB0000086	ENSG00000204386	NEU1	FALSE
17696	MR-IVW	15426_5_NEU1_NEUR1	15426_5_NEU1_NEUR1	M15996	aspartate	5	0.205499	0.0927148	0.02666	DeCODE	Q99519	Shin et al.	aspartate	HMDB0000191	ENSG00000204386	NEU1	FALSE
17697	MR-IVW	15426_5_NEU1_NEUR1	15426_5_NEU1_NEUR1	M18254	paraxanthine	5	-0.0500088	0.0940965	0.595098	DeCODE	Q99519	Shin et al.	paraxanthine	HMDB0001860	ENSG00000204386	NEU1	FALSE
17698	MR-IVW	15426_5_NEU1_NEUR1	15426_5_NEU1_NEUR1	M18467	eicosapentaenoate (epa; 20:5n3)	5	-0.57205	0.0973019	4.12438e-09	DeCODE	Q99519	Shin et al.	eicosapentaenoate (epa; 20:5n3)	HMDB0001999	ENSG00000204386	NEU1	FALSE
17699	MR-IVW	15426_5_NEU1_NEUR1	15426_5_NEU1_NEUR1	M18474	estrone 3-sulfate	5	0.091809	0.284734	0.747121	DeCODE	Q99519	Shin et al.	estrone 3-sulfate	HMDB0001425	ENSG00000204386	NEU1	FALSE
17700	MR-IVW	15426_5_NEU1_NEUR1	15426_5_NEU1_NEUR1	M18494	taurochenodeoxycholate	5	-0.0356914	0.107912	0.740838	DeCODE	Q99519	Shin et al.	taurochenodeoxycholate	HMDB0000951	ENSG00000204386	NEU1	FALSE
17701	MR-IVW	15426_5_NEU1_NEUR1	15426_5_NEU1_NEUR1	M19323	docosahexaenoate (dha; 22:6n3)	5	-0.398551	0.113584	0.000450047	DeCODE	Q99519	Shin et al.	docosahexaenoate (dha; 22:6n3)	HMDB0002183	ENSG00000204386	NEU1	FALSE
17702	MR-IVW	15426_5_NEU1_NEUR1	15426_5_NEU1_NEUR1	M19934	myo-inositol	5	-0.0279274	0.101523	0.783251	DeCODE	Q99519	Shin et al.	myo-inositol	HMDB0000211	ENSG00000204386	NEU1	FALSE
17703	MR-IVW	15426_5_NEU1_NEUR1	15426_5_NEU1_NEUR1	M20489	glucose	5	-0.0272995	0.0924484	0.767769	DeCODE	Q99519	Shin et al.	glucose	HMDB0000122	ENSG00000204386	NEU1	FALSE
17704	MR-IVW	15426_5_NEU1_NEUR1	15426_5_NEU1_NEUR1	M21044	2-hydroxybutyrate (ahb)	5	0.0250467	0.129527	0.846668	DeCODE	Q99519	Shin et al.	2-hydroxybutyrate (ahb)	HMDB0000008	ENSG00000204386	NEU1	FALSE
17705	MR-IVW	15426_5_NEU1_NEUR1	15426_5_NEU1_NEUR1	M22189	palmitoylcarnitine (c16)	5	-0.0837403	0.0928657	0.367197	DeCODE	Q99519	Shin et al.	palmitoylcarnitine (c16)	HMDB0000222	ENSG00000204386	NEU1	FALSE
17706	MR-IVW	15426_5_NEU1_NEUR1	15426_5_NEU1_NEUR1	M22842	cholate	5	-0.030893	0.105746	0.770178	DeCODE	Q99519	Shin et al.	cholate	HMDB0000619	ENSG00000204386	NEU1	FALSE
17707	MR-IVW	15426_5_NEU1_NEUR1	15426_5_NEU1_NEUR1	M27716	bilirubin (z,z)	5	0.149212	0.139625	0.285224	DeCODE	Q99519	Shin et al.	bilirubin (z,z)	HMDB0000054	ENSG00000204386	NEU1	FALSE
17708	MR-IVW	15426_5_NEU1_NEUR1	15426_5_NEU1_NEUR1	M27718	creatine	5	0.126761	0.0921412	0.168907	DeCODE	Q99519	Shin et al.	creatine	HMDB0000064	ENSG00000204386	NEU1	FALSE
17709	MR-IVW	15426_5_NEU1_NEUR1	15426_5_NEU1_NEUR1	M31453	cysteine	5	-0.0709515	0.133778	0.595858	DeCODE	Q99519	Shin et al.	cysteine	HMDB0000574	ENSG00000204386	NEU1	FALSE
17710	MR-IVW	15426_5_NEU1_NEUR1	15426_5_NEU1_NEUR1	M31454	cystine	5	0.253366	0.177677	0.153871	DeCODE	Q99519	Shin et al.	cystine	HMDB0000192	ENSG00000204386	NEU1	FALSE
17711	MR-IVW	15426_5_NEU1_NEUR1	15426_5_NEU1_NEUR1	M32198	acetylcarnitine (c2)	5	0.0201807	0.0922565	0.826848	DeCODE	Q99519	Shin et al.	acetylcarnitine (c2)	HMDB0000201	ENSG00000204386	NEU1	FALSE
17712	MR-IVW	15426_5_NEU1_NEUR1	15426_5_NEU1_NEUR1	M32315	serine	5	-0.00678712	0.109473	0.950564	DeCODE	Q99519	Shin et al.	serine	HMDB0000187	ENSG00000204386	NEU1	FALSE
17713	MR-IVW	15426_5_NEU1_NEUR1	15426_5_NEU1_NEUR1	M32319	trans-4-hydroxyproline	5	-0.0753188	0.0922543	0.414257	DeCODE	Q99519	Shin et al.	trans-4-hydroxyproline	HMDB0000725	ENSG00000204386	NEU1	FALSE
17714	MR-IVW	15426_5_NEU1_NEUR1	15426_5_NEU1_NEUR1	M32322	glutamate	5	0.144632	0.0922428	0.116894	DeCODE	Q99519	Shin et al.	glutamate	HMDB0000148	ENSG00000204386	NEU1	FALSE
17715	MR-IVW	15426_5_NEU1_NEUR1	15426_5_NEU1_NEUR1	M32338	glycine	5	-0.107112	0.0922538	0.245618	DeCODE	Q99519	Shin et al.	glycine	HMDB0000123	ENSG00000204386	NEU1	FALSE
17716	MR-IVW	15426_5_NEU1_NEUR1	15426_5_NEU1_NEUR1	M32339	alanine	5	-0.0157287	0.112166	0.88848	DeCODE	Q99519	Shin et al.	alanine	HMDB0000161	ENSG00000204386	NEU1	FALSE
17717	MR-IVW	15426_5_NEU1_NEUR1	15426_5_NEU1_NEUR1	M32425	dehydroepiandrosterone sulfate (dhea-s)	5	0.00667531	0.0923191	0.942358	DeCODE	Q99519	Shin et al.	dehydroepiandrosterone sulfate (dhea-s)	HMDB0001032	ENSG00000204386	NEU1	FALSE
17718	MR-IVW	15426_5_NEU1_NEUR1	15426_5_NEU1_NEUR1	M32458	oleamide	5	-0.0401938	0.115428	0.727678	DeCODE	Q99519	Shin et al.	oleamide	HMDB0002117	ENSG00000204386	NEU1	FALSE
17719	MR-IVW	15426_5_NEU1_NEUR1	15426_5_NEU1_NEUR1	M32593	heme	5	0.0607061	0.102532	0.553804	DeCODE	Q99519	Shin et al.	heme	HMDB0003178	ENSG00000204386	NEU1	FALSE
17720	MR-IVW	15426_5_NEU1_NEUR1	15426_5_NEU1_NEUR1	M33453	alpha-ketoglutarate	5	0.0321115	0.104644	0.758947	DeCODE	Q99519	Shin et al.	alpha-ketoglutarate	HMDB0000208	ENSG00000204386	NEU1	FALSE
17721	MR-IVW	15426_5_NEU1_NEUR1	15426_5_NEU1_NEUR1	M34106	bilirubin (e,z or z,e)*	5	0.0707997	0.112338	0.52854	DeCODE	Q99519	Shin et al.	bilirubin (e,z or z,e)*	HMDB0000488	ENSG00000204386	NEU1	FALSE
17722	MR-IVW	15426_5_NEU1_NEUR1	15426_5_NEU1_NEUR1	M34283	asparagine	5	-0.0138945	0.0925052	0.880605	DeCODE	Q99519	Shin et al.	asparagine	HMDB0000168	ENSG00000204386	NEU1	FALSE
17723	MR-IVW	15426_5_NEU1_NEUR1	15426_5_NEU1_NEUR1	bioa_001	alanine	5	0.0184216	0.0269866	0.494848	DeCODE	Q99519	Lotta et al.	alanine	HMDB0000161	ENSG00000204386	NEU1	FALSE
17724	MR-IVW	15426_5_NEU1_NEUR1	15426_5_NEU1_NEUR1	bioa_002	arginine	5	-0.0679692	0.0604001	0.260455	DeCODE	Q99519	Lotta et al.	arginine	HMDB0000517	ENSG00000204386	NEU1	FALSE
17725	MR-IVW	15426_5_NEU1_NEUR1	15426_5_NEU1_NEUR1	bioa_003	asparagine	5	-0.0755493	0.0449945	0.0931364	DeCODE	Q99519	Lotta et al.	asparagine	HMDB0000168	ENSG00000204386	NEU1	FALSE
17726	MR-IVW	15426_5_NEU1_NEUR1	15426_5_NEU1_NEUR1	bioa_004	aspartate	5	0.434208	0.0618545	2.22153e-12	DeCODE	Q99519	Lotta et al.	aspartate	HMDB0000191	ENSG00000204386	NEU1	FALSE
17727	MR-IVW	15426_5_NEU1_NEUR1	15426_5_NEU1_NEUR1	bioa_005	citrulline	5	0.145819	0.0656315	0.0262978	DeCODE	Q99519	Lotta et al.	citrulline	HMDB0000904	ENSG00000204386	NEU1	FALSE
17728	MR-IVW	15426_5_NEU1_NEUR1	15426_5_NEU1_NEUR1	bioa_006	glutamine	5	0.0519257	0.0270812	0.0551868	DeCODE	Q99519	Lotta et al.	glutamine	HMDB0000641	ENSG00000204386	NEU1	FALSE
17729	MR-IVW	15426_5_NEU1_NEUR1	15426_5_NEU1_NEUR1	bioa_007	glutamate	5	0.0957748	0.0449561	0.0331379	DeCODE	Q99519	Lotta et al.	glutamate	HMDB0000148	ENSG00000204386	NEU1	FALSE
17730	MR-IVW	15426_5_NEU1_NEUR1	15426_5_NEU1_NEUR1	bioa_008	glycine	5	0.0656902	0.0301002	0.0290814	DeCODE	Q99519	Lotta et al.	glycine	HMDB0000123	ENSG00000204386	NEU1	FALSE
17731	MR-IVW	15426_5_NEU1_NEUR1	15426_5_NEU1_NEUR1	bioa_009	histidine	5	0.0860562	0.0323358	0.00778337	DeCODE	Q99519	Lotta et al.	histidine	HMDB0000177	ENSG00000204386	NEU1	FALSE
17732	MR-IVW	15426_5_NEU1_NEUR1	15426_5_NEU1_NEUR1	bioa_013	methionine	5	0.11958	0.0638066	0.060917	DeCODE	Q99519	Lotta et al.	methionine	HMDB0000696	ENSG00000204386	NEU1	FALSE
17733	MR-IVW	15426_5_NEU1_NEUR1	15426_5_NEU1_NEUR1	bioa_014	ornithine	5	0.0940793	0.044997	0.0365468	DeCODE	Q99519	Lotta et al.	ornithine	HMDB0000214	ENSG00000204386	NEU1	FALSE
17734	MR-IVW	15426_5_NEU1_NEUR1	15426_5_NEU1_NEUR1	bioa_015	phenylethylamine	7	0.0141948	0.0580181	0.806718	DeCODE	Q99519	Lotta et al.	phenylethylamine	HMDB0012275	ENSG00000204386	NEU1	FALSE
17735	MR-IVW	15426_5_NEU1_NEUR1	15426_5_NEU1_NEUR1	bioa_016	phenylalanine	5	0.078015	0.0273071	0.00427734	DeCODE	Q99519	Lotta et al.	phenylalanine	HMDB0000159	ENSG00000204386	NEU1	FALSE
17736	MR-IVW	15426_5_NEU1_NEUR1	15426_5_NEU1_NEUR1	bioa_018	serine	5	0.013475	0.0449737	0.764467	DeCODE	Q99519	Lotta et al.	serine	HMDB0000187	ENSG00000204386	NEU1	FALSE
17737	MR-IVW	15426_5_NEU1_NEUR1	15426_5_NEU1_NEUR1	bioa_019	threonine	5	0.105222	0.0623563	0.0915214	DeCODE	Q99519	Lotta et al.	threonine	HMDB0000167	ENSG00000204386	NEU1	FALSE
17738	MR-IVW	15426_5_NEU1_NEUR1	15426_5_NEU1_NEUR1	bioa_020	tryptophan	5	0.105469	0.0449779	0.0190316	DeCODE	Q99519	Lotta et al.	tryptophan	HMDB0000929	ENSG00000204386	NEU1	FALSE
17739	MR-IVW	15426_5_NEU1_NEUR1	15426_5_NEU1_NEUR1	bioa_021	tyrosine	5	0.0910056	0.0269725	0.000740817	DeCODE	Q99519	Lotta et al.	tyrosine	HMDB0000158	ENSG00000204386	NEU1	FALSE
17740	MR-IVW	15426_5_NEU1_NEUR1	15426_5_NEU1_NEUR1	bioa_022	valine	5	0.07454	0.0288999	0.0099016	DeCODE	Q99519	Lotta et al.	valine	HMDB0000883	ENSG00000204386	NEU1	FALSE
17741	MR-IVW	15426_5_NEU1_NEUR1	15426_5_NEU1_NEUR1	bioa_023	n-acetylornithine	5	0.0811942	0.0451652	0.0722221	DeCODE	Q99519	Lotta et al.	n-acetylornithine	HMDB0003357	ENSG00000204386	NEU1	FALSE
17742	MR-IVW	15426_5_NEU1_NEUR1	15426_5_NEU1_NEUR1	bioa_030	trans-hydroxyproline	5	-0.0386825	0.0451483	0.391562	DeCODE	Q99519	Lotta et al.	trans-hydroxyproline	HMDB0000725	ENSG00000204386	NEU1	FALSE
17743	MR-IVW	15426_5_NEU1_NEUR1	15426_5_NEU1_NEUR1	bioa_031	sarcosine	7	-0.0328454	0.0354799	0.354579	DeCODE	Q99519	Lotta et al.	sarcosine	HMDB0000271	ENSG00000204386	NEU1	FALSE
17744	MR-IVW	15426_5_NEU1_NEUR1	15426_5_NEU1_NEUR1	bioa_032	serotonin	5	0.0296935	0.0578939	0.608025	DeCODE	Q99519	Lotta et al.	serotonin	HMDB0000259	ENSG00000204386	NEU1	FALSE
17745	MR-IVW	15426_5_NEU1_NEUR1	15426_5_NEU1_NEUR1	bioa_033	spermidine	7	0.0559184	0.0432529	0.196072	DeCODE	Q99519	Lotta et al.	spermidine	HMDB0001257	ENSG00000204386	NEU1	FALSE
17746	MR-IVW	15426_5_NEU1_NEUR1	15426_5_NEU1_NEUR1	bior_002	acetylcarnitine (c2)	5	0.0558975	0.0449347	0.21351	DeCODE	Q99519	Lotta et al.	acetylcarnitine (c2)	HMDB0000201	ENSG00000204386	NEU1	FALSE
17747	MR-IVW	15426_5_NEU1_NEUR1	15426_5_NEU1_NEUR1	bior_031	hexadecanoylcarnitine	5	-0.0892731	0.0450016	0.0472809	DeCODE	Q99519	Lotta et al.	hexadecanoylcarnitine	HMDB0000222	ENSG00000204386	NEU1	FALSE
17748	MR-IVW	15426_5_NEU1_NEUR1	15426_5_NEU1_NEUR1	met-d-Acetate	acetate	7	0.0162286	0.0187603	0.387011	DeCODE	Q99519	Borges et al.	acetate	HMDB0000042	ENSG00000204386	NEU1	FALSE
17749	MR-IVW	15426_5_NEU1_NEUR1	15426_5_NEU1_NEUR1	met-d-Acetoacetate	acetoacetate	7	0.0505598	0.0226176	0.0253898	DeCODE	Q99519	Borges et al.	acetoacetate	HMDB0000060	ENSG00000204386	NEU1	FALSE
17750	MR-IVW	15426_5_NEU1_NEUR1	15426_5_NEU1_NEUR1	met-d-Ala	alanine	7	-0.022777	0.0204816	0.266107	DeCODE	Q99519	Borges et al.	alanine	HMDB0000161	ENSG00000204386	NEU1	FALSE
17751	MR-IVW	15426_5_NEU1_NEUR1	15426_5_NEU1_NEUR1	met-d-Citrate	citrate	7	-0.0312129	0.0170783	0.0676043	DeCODE	Q99519	Borges et al.	citrate	HMDB0000094	ENSG00000204386	NEU1	FALSE
17752	MR-IVW	15426_5_NEU1_NEUR1	15426_5_NEU1_NEUR1	met-d-Gln	glutamine	7	-0.0303377	0.0158541	0.0556776	DeCODE	Q99519	Borges et al.	glutamine	HMDB0000641	ENSG00000204386	NEU1	FALSE
17753	MR-IVW	15426_5_NEU1_NEUR1	15426_5_NEU1_NEUR1	met-d-Glucose	glucose	7	-0.00852997	0.015846	0.590367	DeCODE	Q99519	Borges et al.	glucose	HMDB0000122	ENSG00000204386	NEU1	FALSE
17754	MR-IVW	15426_5_NEU1_NEUR1	15426_5_NEU1_NEUR1	met-d-Gly	glycine	7	-0.00941874	0.0158388	0.55207	DeCODE	Q99519	Borges et al.	glycine	HMDB0000123	ENSG00000204386	NEU1	FALSE
17755	MR-IVW	15426_5_NEU1_NEUR1	15426_5_NEU1_NEUR1	met-d-His	histidine	7	0.0360268	0.0158441	0.0229765	DeCODE	Q99519	Borges et al.	histidine	HMDB0000177	ENSG00000204386	NEU1	FALSE
17756	MR-IVW	15426_5_NEU1_NEUR1	15426_5_NEU1_NEUR1	met-d-LA	linoleate (18:2n6)	7	-0.0188461	0.0158377	0.234066	DeCODE	Q99519	Borges et al.	linoleate (18:2n6)	HMDB0006270,HMDB0000673	ENSG00000204386	NEU1	FALSE
17757	MR-IVW	15426_5_NEU1_NEUR1	15426_5_NEU1_NEUR1	met-d-Phe	phenylalanine	7	0.00424733	0.015938	0.789862	DeCODE	Q99519	Borges et al.	phenylalanine	HMDB0000159	ENSG00000204386	NEU1	FALSE
17758	MR-IVW	15426_5_NEU1_NEUR1	15426_5_NEU1_NEUR1	met-d-Pyruvate	pyruvate	7	0.00266084	0.0162085	0.869602	DeCODE	Q99519	Borges et al.	pyruvate	HMDB0000243	ENSG00000204386	NEU1	FALSE
17759	MR-IVW	15426_5_NEU1_NEUR1	15426_5_NEU1_NEUR1	met-d-Tyr	tyrosine	7	0.0241564	0.0158428	0.12732	DeCODE	Q99519	Borges et al.	tyrosine	HMDB0000158	ENSG00000204386	NEU1	FALSE
17760	MR-IVW	15426_5_NEU1_NEUR1	15426_5_NEU1_NEUR1	met-d-Val	valine	7	-0.00502603	0.0158335	0.750918	DeCODE	Q99519	Borges et al.	valine	HMDB0000883	ENSG00000204386	NEU1	FALSE
17761	MR-IVW	15431_31_OTC_OTCase	15431_31_OTC_OTCase	GCST90199627	n-alpha-acetylornithine	9	-0.0629233	0.114309	0.582	DeCODE	P00480	Chen et al.	n-alpha-acetylornithine	HMDB0003357	ENSG00000036473	OTC	FALSE
17762	MR-IVW	15431_31_OTC_OTCase	15431_31_OTC_OTCase	GCST90199628	3-methylhistidine	9	-0.113961	0.0940061	0.225408	DeCODE	P00480	Chen et al.	3-methylhistidine	HMDB0000479	ENSG00000036473	OTC	FALSE
17763	MR-IVW	15431_31_OTC_OTCase	15431_31_OTC_OTCase	GCST90199629	glycerophosphorylcholine (gpc)	9	-0.0117542	0.0944467	0.900957	DeCODE	P00480	Chen et al.	glycerophosphorylcholine (gpc)	HMDB0000086	ENSG00000036473	OTC	FALSE
17764	MR-IVW	15431_31_OTC_OTCase	15431_31_OTC_OTCase	GCST90199637	n-acetylglutamate	9	-0.0205992	0.0968961	0.831647	DeCODE	P00480	Chen et al.	n-acetylglutamate	HMDB0001138	ENSG00000036473	OTC	FALSE
17765	MR-IVW	15431_31_OTC_OTCase	15431_31_OTC_OTCase	GCST90199651	docosahexaenoate (dha; 22:6n3)	9	0.114144	0.0940636	0.224947	DeCODE	P00480	Chen et al.	docosahexaenoate (dha; 22:6n3)	HMDB0002183	ENSG00000036473	OTC	FALSE
17766	MR-IVW	15431_31_OTC_OTCase	15431_31_OTC_OTCase	GCST90199652	1-stearoyl-2-oleoyl-gps (18:0/18:1)	9	0.0235715	0.0953597	0.804765	DeCODE	P00480	Chen et al.	1-stearoyl-2-oleoyl-gps (18:0/18:1)	HMDB0010163	ENSG00000036473	OTC	FALSE
17767	MR-IVW	15431_31_OTC_OTCase	15431_31_OTC_OTCase	GCST90199654	paraxanthine	9	0.0341006	0.0966588	0.724243	DeCODE	P00480	Chen et al.	paraxanthine	HMDB0001860	ENSG00000036473	OTC	FALSE
17768	MR-IVW	15431_31_OTC_OTCase	15431_31_OTC_OTCase	GCST90199665	n-acetylaspartate (naa)	9	-0.0129883	0.0948137	0.891041	DeCODE	P00480	Chen et al.	n-acetylaspartate (naa)	HMDB0000812	ENSG00000036473	OTC	FALSE
17769	MR-IVW	15431_31_OTC_OTCase	15431_31_OTC_OTCase	GCST90199666	palmitoylcarnitine (c16)	9	0.186228	0.0941879	0.0480196	DeCODE	P00480	Chen et al.	palmitoylcarnitine (c16)	HMDB0000222	ENSG00000036473	OTC	FALSE
17770	MR-IVW	15431_31_OTC_OTCase	15431_31_OTC_OTCase	GCST90199669	acetylcarnitine (c2)	9	0.0389338	0.0941591	0.679248	DeCODE	P00480	Chen et al.	acetylcarnitine (c2)	HMDB0000201	ENSG00000036473	OTC	FALSE
17771	MR-IVW	15431_31_OTC_OTCase	15431_31_OTC_OTCase	GCST90199673	dehydroepiandrosterone sulfate (dhea-s)	9	0.0463895	0.0943518	0.622956	DeCODE	P00480	Chen et al.	dehydroepiandrosterone sulfate (dhea-s)	HMDB0001032	ENSG00000036473	OTC	FALSE
17772	MR-IVW	15431_31_OTC_OTCase	15431_31_OTC_OTCase	GCST90199691	1-methylhistidine	9	0.0715793	0.0943657	0.448133	DeCODE	P00480	Chen et al.	1-methylhistidine	HMDB0000001	ENSG00000036473	OTC	FALSE
17773	MR-IVW	15431_31_OTC_OTCase	15431_31_OTC_OTCase	GCST90199845	sphinganine-1-phosphate	9	-0.0252835	0.0949426	0.790006	DeCODE	P00480	Chen et al.	sphinganine-1-phosphate	HMDB0001383	ENSG00000036473	OTC	FALSE
17774	MR-IVW	15431_31_OTC_OTCase	15431_31_OTC_OTCase	GCST90199896	sulfate*	9	0.059599	0.0943426	0.527564	DeCODE	P00480	Chen et al.	sulfate*	HMDB01448	ENSG00000036473	OTC	FALSE
17775	MR-IVW	15431_31_OTC_OTCase	15431_31_OTC_OTCase	GCST90199972	sphingomyelin (d18:1/24:1, d18:2/24:0)*	9	-0.0225019	0.0941331	0.811072	DeCODE	P00480	Chen et al.	sphingomyelin (d18:1/24:1, d18:2/24:0)*	HMDB0012107	ENSG00000036473	OTC	FALSE
17776	MR-IVW	15431_31_OTC_OTCase	15431_31_OTC_OTCase	GCST90200001	sphingomyelin (d18:1/20:0, d16:1/22:0)*	9	0.026666	0.0941884	0.77709	DeCODE	P00480	Chen et al.	sphingomyelin (d18:1/20:0, d16:1/22:0)*	HMDB0012102	ENSG00000036473	OTC	FALSE
17777	MR-IVW	15431_31_OTC_OTCase	15431_31_OTC_OTCase	GCST90200049	myristoyl dihydrosphingomyelin (d18:0/14:0)*	9	0.115506	0.0942071	0.220166	DeCODE	P00480	Chen et al.	myristoyl dihydrosphingomyelin (d18:0/14:0)*	HMDB0012085	ENSG00000036473	OTC	FALSE
17778	MR-IVW	15431_31_OTC_OTCase	15431_31_OTC_OTCase	GCST90200056	sphingomyelin (d18:0/18:0, d19:0/17:0)*	9	0.079961	0.0940881	0.395407	DeCODE	P00480	Chen et al.	sphingomyelin (d18:0/18:0, d19:0/17:0)*	HMDB0012087	ENSG00000036473	OTC	FALSE
17779	MR-IVW	15431_31_OTC_OTCase	15431_31_OTC_OTCase	GCST90200279	pantothenate	9	0.0172132	0.094543	0.85553	DeCODE	P00480	Chen et al.	pantothenate	HMDB0000210	ENSG00000036473	OTC	FALSE
17780	MR-IVW	15431_31_OTC_OTCase	15431_31_OTC_OTCase	GCST90200281	phosphoethanolamine	9	0.0207745	0.0942056	0.825464	DeCODE	P00480	Chen et al.	phosphoethanolamine	HMDB0000224	ENSG00000036473	OTC	FALSE
17781	MR-IVW	15431_31_OTC_OTCase	15431_31_OTC_OTCase	GCST90200283	3-ureidopropionate	9	0.0360985	0.0985376	0.71411	DeCODE	P00480	Chen et al.	3-ureidopropionate	HMDB0000026	ENSG00000036473	OTC	FALSE
17782	MR-IVW	15431_31_OTC_OTCase	15431_31_OTC_OTCase	GCST90200291	sarcosine	9	-0.030348	0.0943822	0.747799	DeCODE	P00480	Chen et al.	sarcosine	HMDB0000271	ENSG00000036473	OTC	FALSE
17783	MR-IVW	15431_31_OTC_OTCase	15431_31_OTC_OTCase	GCST90200292	trans-4-hydroxyproline	9	-0.000663867	0.0942137	0.994378	DeCODE	P00480	Chen et al.	trans-4-hydroxyproline	HMDB0000725	ENSG00000036473	OTC	FALSE
17784	MR-IVW	15431_31_OTC_OTCase	15431_31_OTC_OTCase	GCST90200293	thyroxine	9	-0.0349268	0.0941568	0.71068	DeCODE	P00480	Chen et al.	thyroxine	HMDB0000248	ENSG00000036473	OTC	FALSE
17785	MR-IVW	15431_31_OTC_OTCase	15431_31_OTC_OTCase	GCST90200296	methyl indole-3-acetate	9	-0.0365515	0.102066	0.720255	DeCODE	P00480	Chen et al.	methyl indole-3-acetate	HMDB0029738	ENSG00000036473	OTC	FALSE
17786	MR-IVW	15431_31_OTC_OTCase	15431_31_OTC_OTCase	GCST90200304	citrate	9	0.0667325	0.0941728	0.478562	DeCODE	P00480	Chen et al.	citrate	HMDB0000094	ENSG00000036473	OTC	FALSE
17787	MR-IVW	15431_31_OTC_OTCase	15431_31_OTC_OTCase	GCST90200306	butyrate/isobutyrate (4:0)	9	-0.0977284	0.0956672	0.306996	DeCODE	P00480	Chen et al.	butyrate/isobutyrate (4:0)	HMDB0000039	ENSG00000036473	OTC	FALSE
17788	MR-IVW	15431_31_OTC_OTCase	15431_31_OTC_OTCase	GCST90200314	n-acetylneuraminate	9	0.0199237	0.0945161	0.833046	DeCODE	P00480	Chen et al.	n-acetylneuraminate	HMDB0000230	ENSG00000036473	OTC	FALSE
17789	MR-IVW	15431_31_OTC_OTCase	15431_31_OTC_OTCase	GCST90200318	acetoacetate	9	-0.0711717	0.103163	0.490259	DeCODE	P00480	Chen et al.	acetoacetate	HMDB0000060	ENSG00000036473	OTC	FALSE
17790	MR-IVW	15431_31_OTC_OTCase	15431_31_OTC_OTCase	GCST90200319	cys-gly, oxidized	9	0.185692	0.0941782	0.0486428	DeCODE	P00480	Chen et al.	cys-gly, oxidized	HMDB0000078	ENSG00000036473	OTC	FALSE
17791	MR-IVW	15431_31_OTC_OTCase	15431_31_OTC_OTCase	GCST90200321	cholate	9	0.0254266	0.0963398	0.791837	DeCODE	P00480	Chen et al.	cholate	HMDB0000619	ENSG00000036473	OTC	FALSE
17792	MR-IVW	15431_31_OTC_OTCase	15431_31_OTC_OTCase	GCST90200323	creatine	9	-0.0966888	0.0940294	0.303817	DeCODE	P00480	Chen et al.	creatine	HMDB0000064	ENSG00000036473	OTC	FALSE
17793	MR-IVW	15431_31_OTC_OTCase	15431_31_OTC_OTCase	GCST90200325	glycerol	9	0.120259	0.0940309	0.200924	DeCODE	P00480	Chen et al.	glycerol	HMDB0000131	ENSG00000036473	OTC	FALSE
17794	MR-IVW	15431_31_OTC_OTCase	15431_31_OTC_OTCase	GCST90200327	choline	9	-0.162603	0.0941587	0.0841844	DeCODE	P00480	Chen et al.	choline	HMDB0000097	ENSG00000036473	OTC	FALSE
17795	MR-IVW	15431_31_OTC_OTCase	15431_31_OTC_OTCase	GCST90200335	stearoyl sphingomyelin (d18:1/18:0)	9	-0.0773381	0.0941804	0.41155	DeCODE	P00480	Chen et al.	stearoyl sphingomyelin (d18:1/18:0)	HMDB0001348	ENSG00000036473	OTC	FALSE
17796	MR-IVW	15431_31_OTC_OTCase	15431_31_OTC_OTCase	GCST90200336	n-palmitoyl-sphingosine (d18:1/16:0)	9	-0.0396746	0.0941351	0.673416	DeCODE	P00480	Chen et al.	n-palmitoyl-sphingosine (d18:1/16:0)	HMDB0004949	ENSG00000036473	OTC	FALSE
17797	MR-IVW	15431_31_OTC_OTCase	15431_31_OTC_OTCase	GCST90200337	taurochenodeoxycholate	9	-0.0624401	0.0954018	0.512792	DeCODE	P00480	Chen et al.	taurochenodeoxycholate	HMDB0000951	ENSG00000036473	OTC	FALSE
17798	MR-IVW	15431_31_OTC_OTCase	15431_31_OTC_OTCase	GCST90200341	n-stearoyl-sphingosine (d18:1/18:0)*	9	-0.057795	0.0942043	0.539541	DeCODE	P00480	Chen et al.	n-stearoyl-sphingosine (d18:1/18:0)*	HMDB0004950	ENSG00000036473	OTC	FALSE
17799	MR-IVW	15431_31_OTC_OTCase	15431_31_OTC_OTCase	GCST90200345	s-adenosylhomocysteine (sah)	9	-0.0819783	0.109209	0.45286	DeCODE	P00480	Chen et al.	s-adenosylhomocysteine (sah)	HMDB00939	ENSG00000036473	OTC	FALSE
17800	MR-IVW	15431_31_OTC_OTCase	15431_31_OTC_OTCase	GCST90200348	quinolinate	9	0.0615857	0.0944962	0.514577	DeCODE	P00480	Chen et al.	quinolinate	HMDB0000232	ENSG00000036473	OTC	FALSE
17801	MR-IVW	15431_31_OTC_OTCase	15431_31_OTC_OTCase	GCST90200349	eicosapentaenoate (epa; 20:5n3)	9	0.184266	0.0941845	0.0504138	DeCODE	P00480	Chen et al.	eicosapentaenoate (epa; 20:5n3)	HMDB0001999	ENSG00000036473	OTC	FALSE
17802	MR-IVW	15431_31_OTC_OTCase	15431_31_OTC_OTCase	GCST90200351	n-acetylputrescine	9	0.0192078	0.0942686	0.838544	DeCODE	P00480	Chen et al.	n-acetylputrescine	HMDB0002064	ENSG00000036473	OTC	FALSE
17803	MR-IVW	15431_31_OTC_OTCase	15431_31_OTC_OTCase	GCST90200354	linoleate (18:2n6)	9	0.0643045	0.0941702	0.494699	DeCODE	P00480	Chen et al.	linoleate (18:2n6)	HMDB0006270,HMDB0000673	ENSG00000036473	OTC	FALSE
17804	MR-IVW	15431_31_OTC_OTCase	15431_31_OTC_OTCase	GCST90200355	adenosine 5'-diphosphate (adp)	9	-0.245872	0.126084	0.0511688	DeCODE	P00480	Chen et al.	adenosine 5'-diphosphate (adp)	HMDB0001341	ENSG00000036473	OTC	FALSE
17805	MR-IVW	15431_31_OTC_OTCase	15431_31_OTC_OTCase	GCST90200356	adenosine 5'-monophosphate (amp)	9	-0.124927	0.0944111	0.185762	DeCODE	P00480	Chen et al.	adenosine 5'-monophosphate (amp)	HMDB0000045	ENSG00000036473	OTC	FALSE
17806	MR-IVW	15431_31_OTC_OTCase	15431_31_OTC_OTCase	GCST90200358	arachidonate (20:4n6)	9	0.129947	0.0941017	0.167304	DeCODE	P00480	Chen et al.	arachidonate (20:4n6)	HMDB0001043	ENSG00000036473	OTC	FALSE
17807	MR-IVW	15431_31_OTC_OTCase	15431_31_OTC_OTCase	GCST90200359	5-methylthioadenosine (mta)	9	0.0549624	0.0944581	0.560654	DeCODE	P00480	Chen et al.	5-methylthioadenosine (mta)	HMDB0001173	ENSG00000036473	OTC	FALSE
17808	MR-IVW	15431_31_OTC_OTCase	15431_31_OTC_OTCase	GCST90200361	beta-alanine	9	0.115306	0.0950131	0.224908	DeCODE	P00480	Chen et al.	beta-alanine	HMDB0000056	ENSG00000036473	OTC	FALSE
17809	MR-IVW	15431_31_OTC_OTCase	15431_31_OTC_OTCase	GCST90200362	succinate	9	0.211012	0.0960251	0.0279873	DeCODE	P00480	Chen et al.	succinate	HMDB0000254	ENSG00000036473	OTC	FALSE
17810	MR-IVW	15431_31_OTC_OTCase	15431_31_OTC_OTCase	GCST90200363	choline phosphate	9	0.00864088	0.0942563	0.926957	DeCODE	P00480	Chen et al.	choline phosphate	HMDB0001565	ENSG00000036473	OTC	FALSE
17811	MR-IVW	15431_31_OTC_OTCase	15431_31_OTC_OTCase	GCST90200364	cysteinylglycine	9	0.169181	0.0944299	0.0731971	DeCODE	P00480	Chen et al.	cysteinylglycine	HMDB0000078	ENSG00000036473	OTC	FALSE
17812	MR-IVW	15431_31_OTC_OTCase	15431_31_OTC_OTCase	GCST90200365	phenylpyruvate	9	0.0304988	0.0942761	0.746312	DeCODE	P00480	Chen et al.	phenylpyruvate	HMDB0000205	ENSG00000036473	OTC	FALSE
17813	MR-IVW	15431_31_OTC_OTCase	15431_31_OTC_OTCase	GCST90200368	cholesterol	9	0.0973343	0.0941838	0.301393	DeCODE	P00480	Chen et al.	cholesterol	HMDB0000067	ENSG00000036473	OTC	FALSE
17814	MR-IVW	15431_31_OTC_OTCase	15431_31_OTC_OTCase	GCST90200369	2-hydroxyphenylacetate	9	-0.0691655	0.0984049	0.482139	DeCODE	P00480	Chen et al.	2-hydroxyphenylacetate	HMDB0000669	ENSG00000036473	OTC	FALSE
17815	MR-IVW	15431_31_OTC_OTCase	15431_31_OTC_OTCase	GCST90200370	aspartate	9	0.0121816	0.0942068	0.897115	DeCODE	P00480	Chen et al.	aspartate	HMDB0000191	ENSG00000036473	OTC	FALSE
17816	MR-IVW	15431_31_OTC_OTCase	15431_31_OTC_OTCase	GCST90200372	arginine	9	-0.100694	0.094305	0.285635	DeCODE	P00480	Chen et al.	arginine	HMDB0000517	ENSG00000036473	OTC	FALSE
17817	MR-IVW	15431_31_OTC_OTCase	15431_31_OTC_OTCase	GCST90200374	sphinganine	9	0.0238712	0.0992942	0.810014	DeCODE	P00480	Chen et al.	sphinganine	HMDB0000269	ENSG00000036473	OTC	FALSE
17818	MR-IVW	15431_31_OTC_OTCase	15431_31_OTC_OTCase	GCST90200376	flavin adenine dinucleotide (fad)	9	-0.0498445	0.10819	0.645006	DeCODE	P00480	Chen et al.	flavin adenine dinucleotide (fad)	HMDB0001248	ENSG00000036473	OTC	FALSE
17819	MR-IVW	15431_31_OTC_OTCase	15431_31_OTC_OTCase	GCST90200377	histidine	9	-0.18722	0.0943826	0.047297	DeCODE	P00480	Chen et al.	histidine	HMDB0000177	ENSG00000036473	OTC	FALSE
17820	MR-IVW	15431_31_OTC_OTCase	15431_31_OTC_OTCase	GCST90200378	cortisol	9	-0.0672291	0.0945459	0.477039	DeCODE	P00480	Chen et al.	cortisol	HMDB0000063	ENSG00000036473	OTC	FALSE
17821	MR-IVW	15431_31_OTC_OTCase	15431_31_OTC_OTCase	GCST90200379	hypotaurine	9	-0.266471	0.0944392	0.00477819	DeCODE	P00480	Chen et al.	hypotaurine	HMDB0000965	ENSG00000036473	OTC	FALSE
17822	MR-IVW	15431_31_OTC_OTCase	15431_31_OTC_OTCase	GCST90200382	cystine	9	0.0809885	0.0946477	0.392173	DeCODE	P00480	Chen et al.	cystine	HMDB0000192	ENSG00000036473	OTC	FALSE
17823	MR-IVW	15431_31_OTC_OTCase	15431_31_OTC_OTCase	GCST90200383	cystathionine	9	0.0294381	0.0956045	0.758147	DeCODE	P00480	Chen et al.	cystathionine	HMDB0000099	ENSG00000036473	OTC	FALSE
17824	MR-IVW	15431_31_OTC_OTCase	15431_31_OTC_OTCase	GCST90200384	guanidinoacetate	9	0.0364202	0.0942949	0.699321	DeCODE	P00480	Chen et al.	guanidinoacetate	HMDB0000128	ENSG00000036473	OTC	FALSE
17825	MR-IVW	15431_31_OTC_OTCase	15431_31_OTC_OTCase	GCST90200385	sphingosine	9	0.0184264	0.0957933	0.847463	DeCODE	P00480	Chen et al.	sphingosine	HMDB0000252	ENSG00000036473	OTC	FALSE
17826	MR-IVW	15431_31_OTC_OTCase	15431_31_OTC_OTCase	GCST90200390	stearate (18:0)	9	0.0904443	0.0941022	0.336487	DeCODE	P00480	Chen et al.	stearate (18:0)	HMDB0000827	ENSG00000036473	OTC	FALSE
17827	MR-IVW	15431_31_OTC_OTCase	15431_31_OTC_OTCase	GCST90200391	methionine	9	-0.0330861	0.0943902	0.725945	DeCODE	P00480	Chen et al.	methionine	HMDB0000696	ENSG00000036473	OTC	FALSE
17828	MR-IVW	15431_31_OTC_OTCase	15431_31_OTC_OTCase	GCST90200392	orotate	9	0.0460716	0.0949272	0.627438	DeCODE	P00480	Chen et al.	orotate	HMDB0000226	ENSG00000036473	OTC	FALSE
17829	MR-IVW	15431_31_OTC_OTCase	15431_31_OTC_OTCase	GCST90200393	phosphate	9	-0.000838032	0.0942417	0.992905	DeCODE	P00480	Chen et al.	phosphate	HMDB0001429	ENSG00000036473	OTC	TRUE
17830	MR-IVW	15431_31_OTC_OTCase	15431_31_OTC_OTCase	GCST90200394	inosine	9	0.129728	0.12175	0.286637	DeCODE	P00480	Chen et al.	inosine	HMDB0000195	ENSG00000036473	OTC	FALSE
17831	MR-IVW	15431_31_OTC_OTCase	15431_31_OTC_OTCase	GCST90200395	inosine 5'-monophosphate (imp)	9	0.02191	0.12566	0.861583	DeCODE	P00480	Chen et al.	inosine 5'-monophosphate (imp)	HMDB0000175	ENSG00000036473	OTC	FALSE
17832	MR-IVW	15431_31_OTC_OTCase	15431_31_OTC_OTCase	GCST90200396	phenylalanine	9	-0.0659008	0.0943538	0.4849	DeCODE	P00480	Chen et al.	phenylalanine	HMDB0000159	ENSG00000036473	OTC	FALSE
17833	MR-IVW	15431_31_OTC_OTCase	15431_31_OTC_OTCase	GCST90200397	palmitate (16:0)	9	0.0745927	0.0941193	0.42805	DeCODE	P00480	Chen et al.	palmitate (16:0)	HMDB0000220	ENSG00000036473	OTC	FALSE
17834	MR-IVW	15431_31_OTC_OTCase	15431_31_OTC_OTCase	GCST90200400	nicotinamide	9	0.0459301	0.0950378	0.628895	DeCODE	P00480	Chen et al.	nicotinamide	HMDB0001406	ENSG00000036473	OTC	FALSE
17835	MR-IVW	15431_31_OTC_OTCase	15431_31_OTC_OTCase	GCST90200401	myo-inositol	9	0.0405504	0.0945546	0.668028	DeCODE	P00480	Chen et al.	myo-inositol	HMDB0000211	ENSG00000036473	OTC	FALSE
17836	MR-IVW	15431_31_OTC_OTCase	15431_31_OTC_OTCase	GCST90200403	citrulline	9	-0.10422	0.0947518	0.271366	DeCODE	P00480	Chen et al.	citrulline	HMDB0000904	ENSG00000036473	OTC	TRUE
17837	MR-IVW	15431_31_OTC_OTCase	15431_31_OTC_OTCase	GCST90200404	ornithine	9	-0.0701304	0.0942018	0.456592	DeCODE	P00480	Chen et al.	ornithine	HMDB0000214	ENSG00000036473	OTC	TRUE
17838	MR-IVW	15431_31_OTC_OTCase	15431_31_OTC_OTCase	GCST90200405	retinol (vitamin a)	9	-0.0946312	0.0942387	0.315299	DeCODE	P00480	Chen et al.	retinol (vitamin a)	HMDB0000305	ENSG00000036473	OTC	FALSE
17839	MR-IVW	15431_31_OTC_OTCase	15431_31_OTC_OTCase	GCST90200406	1-methylnicotinamide	9	0.0113102	0.09455	0.904783	DeCODE	P00480	Chen et al.	1-methylnicotinamide	HMDB0000699	ENSG00000036473	OTC	FALSE
17840	MR-IVW	15431_31_OTC_OTCase	15431_31_OTC_OTCase	GCST90200407	uridine	9	-0.0599371	0.0942125	0.524652	DeCODE	P00480	Chen et al.	uridine	HMDB0000296	ENSG00000036473	OTC	FALSE
17841	MR-IVW	15431_31_OTC_OTCase	15431_31_OTC_OTCase	GCST90200410	phytanate	9	0.0894377	0.0943841	0.343337	DeCODE	P00480	Chen et al.	phytanate	HMDB0000801	ENSG00000036473	OTC	FALSE
17842	MR-IVW	15431_31_OTC_OTCase	15431_31_OTC_OTCase	GCST90200412	glutamate	9	0.161247	0.0940096	0.0863046	DeCODE	P00480	Chen et al.	glutamate	HMDB0000148	ENSG00000036473	OTC	FALSE
17843	MR-IVW	15431_31_OTC_OTCase	15431_31_OTC_OTCase	GCST90200413	2'-deoxyuridine	9	-0.133761	0.0961986	0.164387	DeCODE	P00480	Chen et al.	2'-deoxyuridine	HMDB0000012	ENSG00000036473	OTC	FALSE
17844	MR-IVW	15431_31_OTC_OTCase	15431_31_OTC_OTCase	GCST90200415	serine	9	0.162077	0.0941086	0.0850265	DeCODE	P00480	Chen et al.	serine	HMDB0000187	ENSG00000036473	OTC	FALSE
17845	MR-IVW	15431_31_OTC_OTCase	15431_31_OTC_OTCase	GCST90200417	urea	9	0.0431869	0.0942983	0.646966	DeCODE	P00480	Chen et al.	urea	HMDB0000294	ENSG00000036473	OTC	FALSE
17846	MR-IVW	15431_31_OTC_OTCase	15431_31_OTC_OTCase	GCST90200418	pyridoxal	9	0.0704379	0.0955589	0.461052	DeCODE	P00480	Chen et al.	pyridoxal	HMDB0001545	ENSG00000036473	OTC	FALSE
17847	MR-IVW	15431_31_OTC_OTCase	15431_31_OTC_OTCase	GCST90200419	glutamine	9	-0.143785	0.0942119	0.126962	DeCODE	P00480	Chen et al.	glutamine	HMDB0000641	ENSG00000036473	OTC	FALSE
17848	MR-IVW	15431_31_OTC_OTCase	15431_31_OTC_OTCase	GCST90200422	serotonin	9	-0.110294	0.098841	0.264478	DeCODE	P00480	Chen et al.	serotonin	HMDB0000259	ENSG00000036473	OTC	FALSE
17849	MR-IVW	15431_31_OTC_OTCase	15431_31_OTC_OTCase	GCST90200423	spermidine	9	-0.138854	0.099843	0.164311	DeCODE	P00480	Chen et al.	spermidine	HMDB0001257	ENSG00000036473	OTC	FALSE
17850	MR-IVW	15431_31_OTC_OTCase	15431_31_OTC_OTCase	GCST90200427	tyrosine	9	0.00957571	0.0941983	0.919031	DeCODE	P00480	Chen et al.	tyrosine	HMDB0000158	ENSG00000036473	OTC	FALSE
17851	MR-IVW	15431_31_OTC_OTCase	15431_31_OTC_OTCase	GCST90200429	cytidine	9	-0.10113	0.0977917	0.301071	DeCODE	P00480	Chen et al.	cytidine	HMDB0000089	ENSG00000036473	OTC	FALSE
17852	MR-IVW	15431_31_OTC_OTCase	15431_31_OTC_OTCase	GCST90200430	pyruvate	9	0.0706245	0.094177	0.453308	DeCODE	P00480	Chen et al.	pyruvate	HMDB0000243	ENSG00000036473	OTC	FALSE
17853	MR-IVW	15431_31_OTC_OTCase	15431_31_OTC_OTCase	GCST90200431	alanine	9	0.070367	0.0941372	0.454765	DeCODE	P00480	Chen et al.	alanine	HMDB0000161	ENSG00000036473	OTC	FALSE
17854	MR-IVW	15431_31_OTC_OTCase	15431_31_OTC_OTCase	GCST90200432	threonine	9	-0.0184979	0.0942591	0.844418	DeCODE	P00480	Chen et al.	threonine	HMDB0000167	ENSG00000036473	OTC	FALSE
17855	MR-IVW	15431_31_OTC_OTCase	15431_31_OTC_OTCase	GCST90200437	fructose	9	0.0592101	0.0948822	0.532602	DeCODE	P00480	Chen et al.	fructose	HMDB0000660	ENSG00000036473	OTC	FALSE
17856	MR-IVW	15431_31_OTC_OTCase	15431_31_OTC_OTCase	GCST90200438	alpha-ketobutyrate	9	-0.0530309	0.0945593	0.574919	DeCODE	P00480	Chen et al.	alpha-ketobutyrate	HMDB0000005	ENSG00000036473	OTC	FALSE
17857	MR-IVW	15431_31_OTC_OTCase	15431_31_OTC_OTCase	GCST90200439	cysteine	9	0.0931396	0.0944235	0.323936	DeCODE	P00480	Chen et al.	cysteine	HMDB0000574	ENSG00000036473	OTC	FALSE
17858	MR-IVW	15431_31_OTC_OTCase	15431_31_OTC_OTCase	GCST90200440	glucose	9	0.023616	0.094962	0.803601	DeCODE	P00480	Chen et al.	glucose	HMDB0000122	ENSG00000036473	OTC	FALSE
17859	MR-IVW	15431_31_OTC_OTCase	15431_31_OTC_OTCase	GCST90200441	tryptophan	9	0.144829	0.0942956	0.124563	DeCODE	P00480	Chen et al.	tryptophan	HMDB0000929	ENSG00000036473	OTC	FALSE
17860	MR-IVW	15431_31_OTC_OTCase	15431_31_OTC_OTCase	GCST90200442	valine	9	-0.0247487	0.0942382	0.792845	DeCODE	P00480	Chen et al.	valine	HMDB0000883	ENSG00000036473	OTC	FALSE
17861	MR-IVW	15431_31_OTC_OTCase	15431_31_OTC_OTCase	GCST90200444	dihydroorotate	9	0.0712746	0.0945401	0.450904	DeCODE	P00480	Chen et al.	dihydroorotate	HMDB03349	ENSG00000036473	OTC	FALSE
17862	MR-IVW	15431_31_OTC_OTCase	15431_31_OTC_OTCase	GCST90200447	maltose	9	-0.188968	0.107391	0.078471	DeCODE	P00480	Chen et al.	maltose	HMDB0000163	ENSG00000036473	OTC	FALSE
17863	MR-IVW	15431_31_OTC_OTCase	15431_31_OTC_OTCase	GCST90200452	asparagine	9	0.030591	0.0942588	0.745527	DeCODE	P00480	Chen et al.	asparagine	HMDB0000168	ENSG00000036473	OTC	FALSE
17864	MR-IVW	15431_31_OTC_OTCase	15431_31_OTC_OTCase	GCST90200455	alpha-ketoglutarate	9	0.0469666	0.0944473	0.618992	DeCODE	P00480	Chen et al.	alpha-ketoglutarate	HMDB0000208	ENSG00000036473	OTC	FALSE
17865	MR-IVW	15431_31_OTC_OTCase	15431_31_OTC_OTCase	GCST90200680	5-acetylamino-6-formylamino-3-methyluracil	9	0.0452133	0.0981801	0.645147	DeCODE	P00480	Chen et al.	5-acetylamino-6-formylamino-3-methyluracil	HMDB0011105	ENSG00000036473	OTC	FALSE
17866	MR-IVW	15431_31_OTC_OTCase	15431_31_OTC_OTCase	GCST90200684	n-acetyl-aspartyl-glutamate (naag)	9	-0.174604	0.0974989	0.0733208	DeCODE	P00480	Chen et al.	n-acetyl-aspartyl-glutamate (naag)	HMDB0001067	ENSG00000036473	OTC	FALSE
17867	MR-IVW	15431_31_OTC_OTCase	15431_31_OTC_OTCase	GCST90200687	bilirubin (e,z or z,e)*	9	0.354305	0.09426	0.000170728	DeCODE	P00480	Chen et al.	bilirubin (e,z or z,e)*	HMDB0000488	ENSG00000036473	OTC	FALSE
17868	MR-IVW	15431_31_OTC_OTCase	15431_31_OTC_OTCase	GCST90200691	n-delta-acetylornithine	9	0.0159082	0.0941743	0.865857	DeCODE	P00480	Chen et al.	n-delta-acetylornithine	HMDB0003357	ENSG00000036473	OTC	FALSE
17869	MR-IVW	15431_31_OTC_OTCase	15431_31_OTC_OTCase	GCST90200704	bilirubin (z,z)	9	0.293522	0.0941459	0.00182245	DeCODE	P00480	Chen et al.	bilirubin (z,z)	HMDB0000054	ENSG00000036473	OTC	FALSE
17870	MR-IVW	15431_31_OTC_OTCase	15431_31_OTC_OTCase	GCST90200706	biliverdin	9	0.251626	0.0941327	0.00751533	DeCODE	P00480	Chen et al.	biliverdin	HMDB0001008	ENSG00000036473	OTC	FALSE
17871	MR-IVW	15431_31_OTC_OTCase	15431_31_OTC_OTCase	GCST90200707	glycine	9	0.0467262	0.0941601	0.619724	DeCODE	P00480	Chen et al.	glycine	HMDB0000123	ENSG00000036473	OTC	FALSE
17872	MR-IVW	15431_31_OTC_OTCase	15431_31_OTC_OTCase	M00053	glutamine	7	-0.0514245	0.111567	0.644848	DeCODE	P00480	Shin et al.	glutamine	HMDB0000641	ENSG00000036473	OTC	FALSE
17873	MR-IVW	15431_31_OTC_OTCase	15431_31_OTC_OTCase	M00054	tryptophan	7	0.0469739	0.111692	0.674073	DeCODE	P00480	Shin et al.	tryptophan	HMDB0000929	ENSG00000036473	OTC	FALSE
17874	MR-IVW	15431_31_OTC_OTCase	15431_31_OTC_OTCase	M00059	histidine	7	-0.106281	0.111685	0.341291	DeCODE	P00480	Shin et al.	histidine	HMDB0000177	ENSG00000036473	OTC	FALSE
17875	MR-IVW	15431_31_OTC_OTCase	15431_31_OTC_OTCase	M00063	cholesterol	7	-0.167586	0.111618	0.133246	DeCODE	P00480	Shin et al.	cholesterol	HMDB0000067	ENSG00000036473	OTC	FALSE
17876	MR-IVW	15431_31_OTC_OTCase	15431_31_OTC_OTCase	M00064	phenylalanine	7	0.119147	0.111702	0.286132	DeCODE	P00480	Shin et al.	phenylalanine	HMDB0000159	ENSG00000036473	OTC	FALSE
17877	MR-IVW	15431_31_OTC_OTCase	15431_31_OTC_OTCase	M00555	adenosine	7	-0.0508709	0.117282	0.66447	DeCODE	P00480	Shin et al.	adenosine	HMDB0000050	ENSG00000036473	OTC	FALSE
17878	MR-IVW	15431_31_OTC_OTCase	15431_31_OTC_OTCase	M00577	fructose	7	0.100684	0.111858	0.368068	DeCODE	P00480	Shin et al.	fructose	HMDB0000660	ENSG00000036473	OTC	FALSE
17879	MR-IVW	15431_31_OTC_OTCase	15431_31_OTC_OTCase	M00599	pyruvate	7	-0.0874115	0.112604	0.437586	DeCODE	P00480	Shin et al.	pyruvate	HMDB0000243	ENSG00000036473	OTC	FALSE
17880	MR-IVW	15431_31_OTC_OTCase	15431_31_OTC_OTCase	M00606	uridine	7	-0.0903177	0.111704	0.418779	DeCODE	P00480	Shin et al.	uridine	HMDB0000296	ENSG00000036473	OTC	FALSE
17881	MR-IVW	15431_31_OTC_OTCase	15431_31_OTC_OTCase	M01105	linoleate (18:2n6)	7	-0.0183305	0.111863	0.869836	DeCODE	P00480	Shin et al.	linoleate (18:2n6)	HMDB0006270,HMDB0000673	ENSG00000036473	OTC	FALSE
17882	MR-IVW	15431_31_OTC_OTCase	15431_31_OTC_OTCase	M01110	arachidonate (20:4n6)	7	-0.087939	0.111603	0.430719	DeCODE	P00480	Shin et al.	arachidonate (20:4n6)	HMDB0001043	ENSG00000036473	OTC	FALSE
17883	MR-IVW	15431_31_OTC_OTCase	15431_31_OTC_OTCase	M01123	inosine	7	-0.395326	0.186448	0.0339801	DeCODE	P00480	Shin et al.	inosine	HMDB0000195	ENSG00000036473	OTC	FALSE
17884	MR-IVW	15431_31_OTC_OTCase	15431_31_OTC_OTCase	M01284	threonine	7	0.0243875	0.127019	0.847743	DeCODE	P00480	Shin et al.	threonine	HMDB0000167	ENSG00000036473	OTC	FALSE
17885	MR-IVW	15431_31_OTC_OTCase	15431_31_OTC_OTCase	M01299	tyrosine	7	-0.00395874	0.111668	0.97172	DeCODE	P00480	Shin et al.	tyrosine	HMDB0000158	ENSG00000036473	OTC	FALSE
17886	MR-IVW	15431_31_OTC_OTCase	15431_31_OTC_OTCase	M01302	methionine	7	0.165392	0.122203	0.175922	DeCODE	P00480	Shin et al.	methionine	HMDB0000696	ENSG00000036473	OTC	FALSE
17887	MR-IVW	15431_31_OTC_OTCase	15431_31_OTC_OTCase	M01336	palmitate (16:0)	7	-0.151597	0.111717	0.174792	DeCODE	P00480	Shin et al.	palmitate (16:0)	HMDB0000220	ENSG00000036473	OTC	FALSE
17888	MR-IVW	15431_31_OTC_OTCase	15431_31_OTC_OTCase	M01358	stearate (18:0)	7	-0.0728409	0.111697	0.514319	DeCODE	P00480	Shin et al.	stearate (18:0)	HMDB0000827	ENSG00000036473	OTC	FALSE
17889	MR-IVW	15431_31_OTC_OTCase	15431_31_OTC_OTCase	M01493	ornithine	7	-0.00265139	0.11206	0.981123	DeCODE	P00480	Shin et al.	ornithine	HMDB0000214	ENSG00000036473	OTC	TRUE
17890	MR-IVW	15431_31_OTC_OTCase	15431_31_OTC_OTCase	M01508	pantothenate	7	0.108712	0.113198	0.336869	DeCODE	P00480	Shin et al.	pantothenate	HMDB0000210	ENSG00000036473	OTC	FALSE
17891	MR-IVW	15431_31_OTC_OTCase	15431_31_OTC_OTCase	M01564	citrate	7	-0.0831611	0.116575	0.475618	DeCODE	P00480	Shin et al.	citrate	HMDB0000094	ENSG00000036473	OTC	FALSE
17892	MR-IVW	15431_31_OTC_OTCase	15431_31_OTC_OTCase	M01638	arginine	7	-0.132093	0.119248	0.267983	DeCODE	P00480	Shin et al.	arginine	HMDB0000517	ENSG00000036473	OTC	FALSE
17893	MR-IVW	15431_31_OTC_OTCase	15431_31_OTC_OTCase	M01640	ascorbate (vitamin c)	7	-0.0962858	0.210801	0.647842	DeCODE	P00480	Shin et al.	ascorbate (vitamin c)	HMDB0000044	ENSG00000036473	OTC	FALSE
17894	MR-IVW	15431_31_OTC_OTCase	15431_31_OTC_OTCase	M01649	valine	7	-0.0948722	0.11166	0.395519	DeCODE	P00480	Shin et al.	valine	HMDB0000883	ENSG00000036473	OTC	FALSE
17895	MR-IVW	15431_31_OTC_OTCase	15431_31_OTC_OTCase	M01670	urea	7	0.000320536	0.111743	0.997711	DeCODE	P00480	Shin et al.	urea	HMDB0000294	ENSG00000036473	OTC	FALSE
17896	MR-IVW	15431_31_OTC_OTCase	15431_31_OTC_OTCase	M01712	cortisol	7	-0.0530477	0.11176	0.635031	DeCODE	P00480	Shin et al.	cortisol	HMDB0000063	ENSG00000036473	OTC	FALSE
17897	MR-IVW	15431_31_OTC_OTCase	15431_31_OTC_OTCase	M01827	riboflavin (vitamin b2)	7	0.390849	0.242605	0.107169	DeCODE	P00480	Shin et al.	riboflavin (vitamin b2)	HMDB0000244	ENSG00000036473	OTC	FALSE
17898	MR-IVW	15431_31_OTC_OTCase	15431_31_OTC_OTCase	M02132	citrulline	7	-0.0210393	0.111926	0.850895	DeCODE	P00480	Shin et al.	citrulline	HMDB0000904	ENSG00000036473	OTC	TRUE
17899	MR-IVW	15431_31_OTC_OTCase	15431_31_OTC_OTCase	M02137	biliverdin	7	0.0559809	0.126527	0.658169	DeCODE	P00480	Shin et al.	biliverdin	HMDB0001008	ENSG00000036473	OTC	FALSE
17900	MR-IVW	15431_31_OTC_OTCase	15431_31_OTC_OTCase	M02342	serotonin (5ht)	7	-0.0681758	0.125873	0.588078	DeCODE	P00480	Shin et al.	serotonin (5ht)	HMDB0000259	ENSG00000036473	OTC	FALSE
17901	MR-IVW	15431_31_OTC_OTCase	15431_31_OTC_OTCase	M03147	xanthine	7	0.0436863	0.118677	0.712791	DeCODE	P00480	Shin et al.	xanthine	HMDB0000292	ENSG00000036473	OTC	FALSE
17902	MR-IVW	15431_31_OTC_OTCase	15431_31_OTC_OTCase	M11438	phosphate	7	-0.0591337	0.111801	0.596861	DeCODE	P00480	Shin et al.	phosphate	HMDB0001429	ENSG00000036473	OTC	TRUE
17903	MR-IVW	15431_31_OTC_OTCase	15431_31_OTC_OTCase	M15122	glycerol	7	-0.116693	0.111718	0.296238	DeCODE	P00480	Shin et al.	glycerol	HMDB0000131	ENSG00000036473	OTC	FALSE
17904	MR-IVW	15431_31_OTC_OTCase	15431_31_OTC_OTCase	M15488	acetylphosphate	7	-0.0508709	0.117282	0.66447	DeCODE	P00480	Shin et al.	acetylphosphate	HMDB0001494	ENSG00000036473	OTC	FALSE
17905	MR-IVW	15431_31_OTC_OTCase	15431_31_OTC_OTCase	M15506	choline	7	-0.198373	0.112031	0.076612	DeCODE	P00480	Shin et al.	choline	HMDB0000097	ENSG00000036473	OTC	FALSE
17906	MR-IVW	15431_31_OTC_OTCase	15431_31_OTC_OTCase	M15630	n-acetylornithine	7	0.0596211	0.113314	0.598779	DeCODE	P00480	Shin et al.	n-acetylornithine	HMDB0003357	ENSG00000036473	OTC	FALSE
17907	MR-IVW	15431_31_OTC_OTCase	15431_31_OTC_OTCase	M15677	3-methylhistidine	7	0.110793	0.129142	0.390939	DeCODE	P00480	Shin et al.	3-methylhistidine	HMDB0000479	ENSG00000036473	OTC	FALSE
17908	MR-IVW	15431_31_OTC_OTCase	15431_31_OTC_OTCase	M15990	glycerophosphorylcholine (gpc)	7	-0.140054	0.116318	0.228566	DeCODE	P00480	Shin et al.	glycerophosphorylcholine (gpc)	HMDB0000086	ENSG00000036473	OTC	FALSE
17909	MR-IVW	15431_31_OTC_OTCase	15431_31_OTC_OTCase	M15996	aspartate	7	0.0179784	0.112263	0.872766	DeCODE	P00480	Shin et al.	aspartate	HMDB0000191	ENSG00000036473	OTC	FALSE
17910	MR-IVW	15431_31_OTC_OTCase	15431_31_OTC_OTCase	M18254	paraxanthine	7	-0.182594	0.113908	0.108937	DeCODE	P00480	Shin et al.	paraxanthine	HMDB0001860	ENSG00000036473	OTC	FALSE
17911	MR-IVW	15431_31_OTC_OTCase	15431_31_OTC_OTCase	M18467	eicosapentaenoate (epa; 20:5n3)	7	-0.0752266	0.111606	0.500289	DeCODE	P00480	Shin et al.	eicosapentaenoate (epa; 20:5n3)	HMDB0001999	ENSG00000036473	OTC	FALSE
17912	MR-IVW	15431_31_OTC_OTCase	15431_31_OTC_OTCase	M18474	estrone 3-sulfate	7	-0.180713	0.316001	0.567407	DeCODE	P00480	Shin et al.	estrone 3-sulfate	HMDB0001425	ENSG00000036473	OTC	FALSE
17913	MR-IVW	15431_31_OTC_OTCase	15431_31_OTC_OTCase	M18494	taurochenodeoxycholate	7	0.111041	0.130637	0.395327	DeCODE	P00480	Shin et al.	taurochenodeoxycholate	HMDB0000951	ENSG00000036473	OTC	FALSE
17914	MR-IVW	15431_31_OTC_OTCase	15431_31_OTC_OTCase	M19323	docosahexaenoate (dha; 22:6n3)	7	-0.136204	0.11159	0.222246	DeCODE	P00480	Shin et al.	docosahexaenoate (dha; 22:6n3)	HMDB0002183	ENSG00000036473	OTC	FALSE
17915	MR-IVW	15431_31_OTC_OTCase	15431_31_OTC_OTCase	M19934	myo-inositol	7	-0.075975	0.111703	0.496408	DeCODE	P00480	Shin et al.	myo-inositol	HMDB0000211	ENSG00000036473	OTC	FALSE
17916	MR-IVW	15431_31_OTC_OTCase	15431_31_OTC_OTCase	M20489	glucose	7	-0.123569	0.111919	0.269553	DeCODE	P00480	Shin et al.	glucose	HMDB0000122	ENSG00000036473	OTC	FALSE
17917	MR-IVW	15431_31_OTC_OTCase	15431_31_OTC_OTCase	M21044	2-hydroxybutyrate (ahb)	7	-0.0703771	0.111614	0.528343	DeCODE	P00480	Shin et al.	2-hydroxybutyrate (ahb)	HMDB0000008	ENSG00000036473	OTC	FALSE
17918	MR-IVW	15431_31_OTC_OTCase	15431_31_OTC_OTCase	M22189	palmitoylcarnitine (c16)	7	0.0120991	0.112425	0.914298	DeCODE	P00480	Shin et al.	palmitoylcarnitine (c16)	HMDB0000222	ENSG00000036473	OTC	FALSE
17919	MR-IVW	15431_31_OTC_OTCase	15431_31_OTC_OTCase	M22842	cholate	7	0.0800008	0.128018	0.532025	DeCODE	P00480	Shin et al.	cholate	HMDB0000619	ENSG00000036473	OTC	FALSE
17920	MR-IVW	15431_31_OTC_OTCase	15431_31_OTC_OTCase	M27716	bilirubin (z,z)	7	0.0178734	0.119795	0.881396	DeCODE	P00480	Shin et al.	bilirubin (z,z)	HMDB0000054	ENSG00000036473	OTC	FALSE
17921	MR-IVW	15431_31_OTC_OTCase	15431_31_OTC_OTCase	M27718	creatine	7	-0.229541	0.111554	0.0396227	DeCODE	P00480	Shin et al.	creatine	HMDB0000064	ENSG00000036473	OTC	FALSE
17922	MR-IVW	15431_31_OTC_OTCase	15431_31_OTC_OTCase	M31453	cysteine	7	0.0315616	0.112443	0.778949	DeCODE	P00480	Shin et al.	cysteine	HMDB0000574	ENSG00000036473	OTC	FALSE
17923	MR-IVW	15431_31_OTC_OTCase	15431_31_OTC_OTCase	M31454	cystine	7	-0.588523	0.215033	0.00620226	DeCODE	P00480	Shin et al.	cystine	HMDB0000192	ENSG00000036473	OTC	FALSE
17924	MR-IVW	15431_31_OTC_OTCase	15431_31_OTC_OTCase	M32198	acetylcarnitine (c2)	7	0.0216862	0.12217	0.859109	DeCODE	P00480	Shin et al.	acetylcarnitine (c2)	HMDB0000201	ENSG00000036473	OTC	FALSE
17925	MR-IVW	15431_31_OTC_OTCase	15431_31_OTC_OTCase	M32315	serine	7	0.0536308	0.111742	0.631262	DeCODE	P00480	Shin et al.	serine	HMDB0000187	ENSG00000036473	OTC	FALSE
17926	MR-IVW	15431_31_OTC_OTCase	15431_31_OTC_OTCase	M32319	trans-4-hydroxyproline	7	-0.0318897	0.111689	0.775243	DeCODE	P00480	Shin et al.	trans-4-hydroxyproline	HMDB0000725	ENSG00000036473	OTC	FALSE
17927	MR-IVW	15431_31_OTC_OTCase	15431_31_OTC_OTCase	M32322	glutamate	7	0.19204	0.111677	0.0855054	DeCODE	P00480	Shin et al.	glutamate	HMDB0000148	ENSG00000036473	OTC	FALSE
17928	MR-IVW	15431_31_OTC_OTCase	15431_31_OTC_OTCase	M32338	glycine	7	0.0296811	0.111688	0.790432	DeCODE	P00480	Shin et al.	glycine	HMDB0000123	ENSG00000036473	OTC	FALSE
17929	MR-IVW	15431_31_OTC_OTCase	15431_31_OTC_OTCase	M32339	alanine	7	-0.3149	0.118471	0.00785964	DeCODE	P00480	Shin et al.	alanine	HMDB0000161	ENSG00000036473	OTC	FALSE
17930	MR-IVW	15431_31_OTC_OTCase	15431_31_OTC_OTCase	M32425	dehydroepiandrosterone sulfate (dhea-s)	7	0.123758	0.111765	0.268161	DeCODE	P00480	Shin et al.	dehydroepiandrosterone sulfate (dhea-s)	HMDB0001032	ENSG00000036473	OTC	FALSE
17931	MR-IVW	15431_31_OTC_OTCase	15431_31_OTC_OTCase	M32458	oleamide	7	0.0318868	0.115522	0.782529	DeCODE	P00480	Shin et al.	oleamide	HMDB0002117	ENSG00000036473	OTC	FALSE
17932	MR-IVW	15431_31_OTC_OTCase	15431_31_OTC_OTCase	M32593	heme	7	-0.0487678	0.124128	0.694406	DeCODE	P00480	Shin et al.	heme	HMDB0003178	ENSG00000036473	OTC	FALSE
17933	MR-IVW	15431_31_OTC_OTCase	15431_31_OTC_OTCase	M33453	alpha-ketoglutarate	7	0.0935093	0.126678	0.460413	DeCODE	P00480	Shin et al.	alpha-ketoglutarate	HMDB0000208	ENSG00000036473	OTC	FALSE
17934	MR-IVW	15431_31_OTC_OTCase	15431_31_OTC_OTCase	M34106	bilirubin (e,z or z,e)*	7	-0.0930083	0.135957	0.493911	DeCODE	P00480	Shin et al.	bilirubin (e,z or z,e)*	HMDB0000488	ENSG00000036473	OTC	FALSE
17935	MR-IVW	15431_31_OTC_OTCase	15431_31_OTC_OTCase	M34283	asparagine	7	0.111946	0.111993	0.317513	DeCODE	P00480	Shin et al.	asparagine	HMDB0000168	ENSG00000036473	OTC	FALSE
17936	MR-IVW	15431_31_OTC_OTCase	15431_31_OTC_OTCase	bioa_001	alanine	7	-0.0123008	0.0326217	0.706119	DeCODE	P00480	Lotta et al.	alanine	HMDB0000161	ENSG00000036473	OTC	FALSE
17937	MR-IVW	15431_31_OTC_OTCase	15431_31_OTC_OTCase	bioa_002	arginine	7	-0.0232591	0.054651	0.670404	DeCODE	P00480	Lotta et al.	arginine	HMDB0000517	ENSG00000036473	OTC	FALSE
17938	MR-IVW	15431_31_OTC_OTCase	15431_31_OTC_OTCase	bioa_003	asparagine	7	0.189262	0.0544724	0.000511899	DeCODE	P00480	Lotta et al.	asparagine	HMDB0000168	ENSG00000036473	OTC	FALSE
17939	MR-IVW	15431_31_OTC_OTCase	15431_31_OTC_OTCase	bioa_004	aspartate	7	-0.0506109	0.0546056	0.354008	DeCODE	P00480	Lotta et al.	aspartate	HMDB0000191	ENSG00000036473	OTC	FALSE
17940	MR-IVW	15431_31_OTC_OTCase	15431_31_OTC_OTCase	bioa_005	citrulline	7	-0.00140586	0.05446	0.979405	DeCODE	P00480	Lotta et al.	citrulline	HMDB0000904	ENSG00000036473	OTC	TRUE
17941	MR-IVW	15431_31_OTC_OTCase	15431_31_OTC_OTCase	bioa_006	glutamine	7	-0.0518882	0.032734	0.112933	DeCODE	P00480	Lotta et al.	glutamine	HMDB0000641	ENSG00000036473	OTC	FALSE
17942	MR-IVW	15431_31_OTC_OTCase	15431_31_OTC_OTCase	bioa_007	glutamate	7	0.124717	0.054426	0.0219351	DeCODE	P00480	Lotta et al.	glutamate	HMDB0000148	ENSG00000036473	OTC	FALSE
17943	MR-IVW	15431_31_OTC_OTCase	15431_31_OTC_OTCase	bioa_008	glycine	7	0.084962	0.033906	0.0122172	DeCODE	P00480	Lotta et al.	glycine	HMDB0000123	ENSG00000036473	OTC	FALSE
17944	MR-IVW	15431_31_OTC_OTCase	15431_31_OTC_OTCase	bioa_009	histidine	7	-0.0395824	0.0337442	0.24079	DeCODE	P00480	Lotta et al.	histidine	HMDB0000177	ENSG00000036473	OTC	FALSE
17945	MR-IVW	15431_31_OTC_OTCase	15431_31_OTC_OTCase	bioa_013	methionine	7	0.160878	0.0544347	0.00312238	DeCODE	P00480	Lotta et al.	methionine	HMDB0000696	ENSG00000036473	OTC	FALSE
17946	MR-IVW	15431_31_OTC_OTCase	15431_31_OTC_OTCase	bioa_014	ornithine	7	0.0702798	0.0544761	0.197015	DeCODE	P00480	Lotta et al.	ornithine	HMDB0000214	ENSG00000036473	OTC	TRUE
17947	MR-IVW	15431_31_OTC_OTCase	15431_31_OTC_OTCase	bioa_015	phenylethylamine	9	0.0359147	0.0924541	0.697676	DeCODE	P00480	Lotta et al.	phenylethylamine	HMDB0012275	ENSG00000036473	OTC	FALSE
17948	MR-IVW	15431_31_OTC_OTCase	15431_31_OTC_OTCase	bioa_016	phenylalanine	7	0.163982	0.0330286	6.87507e-07	DeCODE	P00480	Lotta et al.	phenylalanine	HMDB0000159	ENSG00000036473	OTC	FALSE
17949	MR-IVW	15431_31_OTC_OTCase	15431_31_OTC_OTCase	bioa_018	serine	7	0.189064	0.0544455	0.000515556	DeCODE	P00480	Lotta et al.	serine	HMDB0000187	ENSG00000036473	OTC	FALSE
17950	MR-IVW	15431_31_OTC_OTCase	15431_31_OTC_OTCase	bioa_019	threonine	7	0.0617627	0.0559845	0.269936	DeCODE	P00480	Lotta et al.	threonine	HMDB0000167	ENSG00000036473	OTC	FALSE
17951	MR-IVW	15431_31_OTC_OTCase	15431_31_OTC_OTCase	bioa_020	tryptophan	7	0.0763516	0.05443	0.160692	DeCODE	P00480	Lotta et al.	tryptophan	HMDB0000929	ENSG00000036473	OTC	FALSE
17952	MR-IVW	15431_31_OTC_OTCase	15431_31_OTC_OTCase	bioa_021	tyrosine	6	0.124785	0.0339568	0.000238019	DeCODE	P00480	Lotta et al.	tyrosine	HMDB0000158	ENSG00000036473	OTC	FALSE
17953	MR-IVW	15431_31_OTC_OTCase	15431_31_OTC_OTCase	bioa_022	valine	7	0.0603622	0.0327684	0.0654626	DeCODE	P00480	Lotta et al.	valine	HMDB0000883	ENSG00000036473	OTC	FALSE
17954	MR-IVW	15431_31_OTC_OTCase	15431_31_OTC_OTCase	bioa_023	n-acetylornithine	7	0.0644044	0.0546798	0.238858	DeCODE	P00480	Lotta et al.	n-acetylornithine	HMDB0003357	ENSG00000036473	OTC	FALSE
17955	MR-IVW	15431_31_OTC_OTCase	15431_31_OTC_OTCase	bioa_030	trans-hydroxyproline	7	0.0507587	0.0544996	0.351668	DeCODE	P00480	Lotta et al.	trans-hydroxyproline	HMDB0000725	ENSG00000036473	OTC	FALSE
17956	MR-IVW	15431_31_OTC_OTCase	15431_31_OTC_OTCase	bioa_031	sarcosine	9	-0.0493215	0.056545	0.383072	DeCODE	P00480	Lotta et al.	sarcosine	HMDB0000271	ENSG00000036473	OTC	FALSE
17957	MR-IVW	15431_31_OTC_OTCase	15431_31_OTC_OTCase	bioa_032	serotonin	7	-0.0616283	0.0696821	0.376469	DeCODE	P00480	Lotta et al.	serotonin	HMDB0000259	ENSG00000036473	OTC	FALSE
17958	MR-IVW	15431_31_OTC_OTCase	15431_31_OTC_OTCase	bioa_033	spermidine	9	-0.00533824	0.0662337	0.935762	DeCODE	P00480	Lotta et al.	spermidine	HMDB0001257	ENSG00000036473	OTC	FALSE
17959	MR-IVW	15431_31_OTC_OTCase	15431_31_OTC_OTCase	bior_002	acetylcarnitine (c2)	7	0.0498048	0.0544003	0.359917	DeCODE	P00480	Lotta et al.	acetylcarnitine (c2)	HMDB0000201	ENSG00000036473	OTC	FALSE
17960	MR-IVW	15431_31_OTC_OTCase	15431_31_OTC_OTCase	bior_031	hexadecanoylcarnitine	7	-0.0452757	0.0544817	0.405959	DeCODE	P00480	Lotta et al.	hexadecanoylcarnitine	HMDB0000222	ENSG00000036473	OTC	FALSE
17961	MR-IVW	15431_31_OTC_OTCase	15431_31_OTC_OTCase	met-d-Acetate	acetate	9	0.0366384	0.0252342	0.14652	DeCODE	P00480	Borges et al.	acetate	HMDB0000042	ENSG00000036473	OTC	FALSE
17962	MR-IVW	15431_31_OTC_OTCase	15431_31_OTC_OTCase	met-d-Acetoacetate	acetoacetate	9	0.0384414	0.025231	0.127615	DeCODE	P00480	Borges et al.	acetoacetate	HMDB0000060	ENSG00000036473	OTC	FALSE
17963	MR-IVW	15431_31_OTC_OTCase	15431_31_OTC_OTCase	met-d-Ala	alanine	9	-0.00674588	0.0252311	0.789189	DeCODE	P00480	Borges et al.	alanine	HMDB0000161	ENSG00000036473	OTC	FALSE
17964	MR-IVW	15431_31_OTC_OTCase	15431_31_OTC_OTCase	met-d-Citrate	citrate	9	0.0574307	0.0252322	0.022841	DeCODE	P00480	Borges et al.	citrate	HMDB0000094	ENSG00000036473	OTC	FALSE
17965	MR-IVW	15431_31_OTC_OTCase	15431_31_OTC_OTCase	met-d-Gln	glutamine	9	-0.00244015	0.0252667	0.923063	DeCODE	P00480	Borges et al.	glutamine	HMDB0000641	ENSG00000036473	OTC	FALSE
17966	MR-IVW	15431_31_OTC_OTCase	15431_31_OTC_OTCase	met-d-Glucose	glucose	9	-0.00957739	0.025254	0.704507	DeCODE	P00480	Borges et al.	glucose	HMDB0000122	ENSG00000036473	OTC	FALSE
17967	MR-IVW	15431_31_OTC_OTCase	15431_31_OTC_OTCase	met-d-Gly	glycine	9	0.0577431	0.0252421	0.0221624	DeCODE	P00480	Borges et al.	glycine	HMDB0000123	ENSG00000036473	OTC	FALSE
17968	MR-IVW	15431_31_OTC_OTCase	15431_31_OTC_OTCase	met-d-His	histidine	9	-0.0714618	0.0252506	0.00465334	DeCODE	P00480	Borges et al.	histidine	HMDB0000177	ENSG00000036473	OTC	FALSE
17969	MR-IVW	15431_31_OTC_OTCase	15431_31_OTC_OTCase	met-d-LA	linoleate (18:2n6)	9	0.0310871	0.0252393	0.218064	DeCODE	P00480	Borges et al.	linoleate (18:2n6)	HMDB0006270,HMDB0000673	ENSG00000036473	OTC	FALSE
17970	MR-IVW	15431_31_OTC_OTCase	15431_31_OTC_OTCase	met-d-Phe	phenylalanine	9	0.0221911	0.0252363	0.37922	DeCODE	P00480	Borges et al.	phenylalanine	HMDB0000159	ENSG00000036473	OTC	FALSE
17971	MR-IVW	15431_31_OTC_OTCase	15431_31_OTC_OTCase	met-d-Pyruvate	pyruvate	9	0.000643263	0.0252669	0.979689	DeCODE	P00480	Borges et al.	pyruvate	HMDB0000243	ENSG00000036473	OTC	FALSE
17972	MR-IVW	15431_31_OTC_OTCase	15431_31_OTC_OTCase	met-d-Tyr	tyrosine	9	0.0563276	0.025248	0.025683	DeCODE	P00480	Borges et al.	tyrosine	HMDB0000158	ENSG00000036473	OTC	FALSE
17973	MR-IVW	15431_31_OTC_OTCase	15431_31_OTC_OTCase	met-d-Val	valine	9	-0.00684016	0.0252339	0.786337	DeCODE	P00480	Borges et al.	valine	HMDB0000883	ENSG00000036473	OTC	FALSE
17974	MR-IVW	15435_4_PNP_PNP	15435_4_PNP_PNP	GCST90199627	n-alpha-acetylornithine	2	0.0328017	0.122755	0.789305	DeCODE	P00491	Chen et al.	n-alpha-acetylornithine	HMDB0003357	ENSG00000198805	PNP	FALSE
17975	MR-IVW	15435_4_PNP_PNP	15435_4_PNP_PNP	GCST90199628	3-methylhistidine	2	0.0568759	0.100947	0.573145	DeCODE	P00491	Chen et al.	3-methylhistidine	HMDB0000479	ENSG00000198805	PNP	FALSE
17976	MR-IVW	15435_4_PNP_PNP	15435_4_PNP_PNP	GCST90199629	glycerophosphorylcholine (gpc)	2	-0.239628	0.15041	0.111123	DeCODE	P00491	Chen et al.	glycerophosphorylcholine (gpc)	HMDB0000086	ENSG00000198805	PNP	FALSE
17977	MR-IVW	15435_4_PNP_PNP	15435_4_PNP_PNP	GCST90199637	n-acetylglutamate	2	-0.10725	0.104051	0.302659	DeCODE	P00491	Chen et al.	n-acetylglutamate	HMDB0001138	ENSG00000198805	PNP	FALSE
17978	MR-IVW	15435_4_PNP_PNP	15435_4_PNP_PNP	GCST90199651	docosahexaenoate (dha; 22:6n3)	2	-0.11914	0.10101	0.238202	DeCODE	P00491	Chen et al.	docosahexaenoate (dha; 22:6n3)	HMDB0002183	ENSG00000198805	PNP	FALSE
17979	MR-IVW	15435_4_PNP_PNP	15435_4_PNP_PNP	GCST90199652	1-stearoyl-2-oleoyl-gps (18:0/18:1)	2	-0.182165	0.102396	0.0752365	DeCODE	P00491	Chen et al.	1-stearoyl-2-oleoyl-gps (18:0/18:1)	HMDB0010163	ENSG00000198805	PNP	FALSE
17980	MR-IVW	15435_4_PNP_PNP	15435_4_PNP_PNP	GCST90199654	paraxanthine	2	-0.249019	0.103794	0.0164327	DeCODE	P00491	Chen et al.	paraxanthine	HMDB0001860	ENSG00000198805	PNP	FALSE
17981	MR-IVW	15435_4_PNP_PNP	15435_4_PNP_PNP	GCST90199665	n-acetylaspartate (naa)	2	0.00426996	0.158096	0.978453	DeCODE	P00491	Chen et al.	n-acetylaspartate (naa)	HMDB0000812	ENSG00000198805	PNP	FALSE
17982	MR-IVW	15435_4_PNP_PNP	15435_4_PNP_PNP	GCST90199666	palmitoylcarnitine (c16)	2	-0.0402708	0.112077	0.719359	DeCODE	P00491	Chen et al.	palmitoylcarnitine (c16)	HMDB0000222	ENSG00000198805	PNP	FALSE
17983	MR-IVW	15435_4_PNP_PNP	15435_4_PNP_PNP	GCST90199669	acetylcarnitine (c2)	2	0.110895	0.101112	0.272748	DeCODE	P00491	Chen et al.	acetylcarnitine (c2)	HMDB0000201	ENSG00000198805	PNP	FALSE
17984	MR-IVW	15435_4_PNP_PNP	15435_4_PNP_PNP	GCST90199673	dehydroepiandrosterone sulfate (dhea-s)	2	-0.0256488	0.101323	0.800161	DeCODE	P00491	Chen et al.	dehydroepiandrosterone sulfate (dhea-s)	HMDB0001032	ENSG00000198805	PNP	FALSE
17985	MR-IVW	15435_4_PNP_PNP	15435_4_PNP_PNP	GCST90199691	1-methylhistidine	2	0.0895167	0.118035	0.448216	DeCODE	P00491	Chen et al.	1-methylhistidine	HMDB0000001	ENSG00000198805	PNP	FALSE
17986	MR-IVW	15435_4_PNP_PNP	15435_4_PNP_PNP	GCST90199845	sphinganine-1-phosphate	2	0.0358463	0.101959	0.725155	DeCODE	P00491	Chen et al.	sphinganine-1-phosphate	HMDB0001383	ENSG00000198805	PNP	FALSE
17987	MR-IVW	15435_4_PNP_PNP	15435_4_PNP_PNP	GCST90199896	sulfate*	2	-0.0857459	0.114295	0.453125	DeCODE	P00491	Chen et al.	sulfate*	HMDB01448	ENSG00000198805	PNP	FALSE
17988	MR-IVW	15435_4_PNP_PNP	15435_4_PNP_PNP	GCST90199972	sphingomyelin (d18:1/24:1, d18:2/24:0)*	2	0.00348369	0.101083	0.972507	DeCODE	P00491	Chen et al.	sphingomyelin (d18:1/24:1, d18:2/24:0)*	HMDB0012107	ENSG00000198805	PNP	FALSE
17989	MR-IVW	15435_4_PNP_PNP	15435_4_PNP_PNP	GCST90200001	sphingomyelin (d18:1/20:0, d16:1/22:0)*	2	0.0685531	0.101146	0.49792	DeCODE	P00491	Chen et al.	sphingomyelin (d18:1/20:0, d16:1/22:0)*	HMDB0012102	ENSG00000198805	PNP	FALSE
17990	MR-IVW	15435_4_PNP_PNP	15435_4_PNP_PNP	GCST90200049	myristoyl dihydrosphingomyelin (d18:0/14:0)*	2	-0.168201	0.104744	0.108311	DeCODE	P00491	Chen et al.	myristoyl dihydrosphingomyelin (d18:0/14:0)*	HMDB0012085	ENSG00000198805	PNP	FALSE
17991	MR-IVW	15435_4_PNP_PNP	15435_4_PNP_PNP	GCST90200056	sphingomyelin (d18:0/18:0, d19:0/17:0)*	2	-0.264201	0.101024	0.00891684	DeCODE	P00491	Chen et al.	sphingomyelin (d18:0/18:0, d19:0/17:0)*	HMDB0012087	ENSG00000198805	PNP	FALSE
17992	MR-IVW	15435_4_PNP_PNP	15435_4_PNP_PNP	GCST90200279	pantothenate	2	0.117124	0.101529	0.248665	DeCODE	P00491	Chen et al.	pantothenate	HMDB0000210	ENSG00000198805	PNP	FALSE
17993	MR-IVW	15435_4_PNP_PNP	15435_4_PNP_PNP	GCST90200281	phosphoethanolamine	2	-0.100501	0.118819	0.39765	DeCODE	P00491	Chen et al.	phosphoethanolamine	HMDB0000224	ENSG00000198805	PNP	FALSE
17994	MR-IVW	15435_4_PNP_PNP	15435_4_PNP_PNP	GCST90200283	3-ureidopropionate	2	-0.0429676	0.105823	0.684719	DeCODE	P00491	Chen et al.	3-ureidopropionate	HMDB0000026	ENSG00000198805	PNP	FALSE
17995	MR-IVW	15435_4_PNP_PNP	15435_4_PNP_PNP	GCST90200291	sarcosine	2	0.0756042	0.101354	0.455701	DeCODE	P00491	Chen et al.	sarcosine	HMDB0000271	ENSG00000198805	PNP	FALSE
17996	MR-IVW	15435_4_PNP_PNP	15435_4_PNP_PNP	GCST90200292	trans-4-hydroxyproline	2	0.0770139	0.118817	0.516875	DeCODE	P00491	Chen et al.	trans-4-hydroxyproline	HMDB0000725	ENSG00000198805	PNP	FALSE
17997	MR-IVW	15435_4_PNP_PNP	15435_4_PNP_PNP	GCST90200293	thyroxine	2	0.119095	0.101115	0.23887	DeCODE	P00491	Chen et al.	thyroxine	HMDB0000248	ENSG00000198805	PNP	FALSE
17998	MR-IVW	15435_4_PNP_PNP	15435_4_PNP_PNP	GCST90200296	methyl indole-3-acetate	2	0.0986033	0.139806	0.480633	DeCODE	P00491	Chen et al.	methyl indole-3-acetate	HMDB0029738	ENSG00000198805	PNP	FALSE
17999	MR-IVW	15435_4_PNP_PNP	15435_4_PNP_PNP	GCST90200304	citrate	2	0.0799539	0.101128	0.429167	DeCODE	P00491	Chen et al.	citrate	HMDB0000094	ENSG00000198805	PNP	FALSE
18000	MR-IVW	15435_4_PNP_PNP	15435_4_PNP_PNP	GCST90200306	butyrate/isobutyrate (4:0)	2	-0.153891	0.102729	0.134125	DeCODE	P00491	Chen et al.	butyrate/isobutyrate (4:0)	HMDB0000039	ENSG00000198805	PNP	FALSE
18001	MR-IVW	15435_4_PNP_PNP	15435_4_PNP_PNP	GCST90200314	n-acetylneuraminate	2	0.131752	0.155716	0.397495	DeCODE	P00491	Chen et al.	n-acetylneuraminate	HMDB0000230	ENSG00000198805	PNP	FALSE
18002	MR-IVW	15435_4_PNP_PNP	15435_4_PNP_PNP	GCST90200318	acetoacetate	2	0.121507	0.110775	0.272694	DeCODE	P00491	Chen et al.	acetoacetate	HMDB0000060	ENSG00000198805	PNP	FALSE
18003	MR-IVW	15435_4_PNP_PNP	15435_4_PNP_PNP	GCST90200319	cys-gly, oxidized	2	0.0239885	0.10115	0.812535	DeCODE	P00491	Chen et al.	cys-gly, oxidized	HMDB0000078	ENSG00000198805	PNP	FALSE
18004	MR-IVW	15435_4_PNP_PNP	15435_4_PNP_PNP	GCST90200321	cholate	2	-0.0568238	0.10346	0.582844	DeCODE	P00491	Chen et al.	cholate	HMDB0000619	ENSG00000198805	PNP	FALSE
18005	MR-IVW	15435_4_PNP_PNP	15435_4_PNP_PNP	GCST90200323	creatine	2	0.186767	0.100963	0.0643351	DeCODE	P00491	Chen et al.	creatine	HMDB0000064	ENSG00000198805	PNP	FALSE
18006	MR-IVW	15435_4_PNP_PNP	15435_4_PNP_PNP	GCST90200325	glycerol	2	-0.0408382	0.100975	0.685889	DeCODE	P00491	Chen et al.	glycerol	HMDB0000131	ENSG00000198805	PNP	FALSE
18007	MR-IVW	15435_4_PNP_PNP	15435_4_PNP_PNP	GCST90200327	choline	2	0.170366	0.101113	0.092005	DeCODE	P00491	Chen et al.	choline	HMDB0000097	ENSG00000198805	PNP	FALSE
18008	MR-IVW	15435_4_PNP_PNP	15435_4_PNP_PNP	GCST90200335	stearoyl sphingomyelin (d18:1/18:0)	2	-0.104553	0.101138	0.301248	DeCODE	P00491	Chen et al.	stearoyl sphingomyelin (d18:1/18:0)	HMDB0001348	ENSG00000198805	PNP	FALSE
18009	MR-IVW	15435_4_PNP_PNP	15435_4_PNP_PNP	GCST90200336	n-palmitoyl-sphingosine (d18:1/16:0)	2	-0.0606987	0.104654	0.561919	DeCODE	P00491	Chen et al.	n-palmitoyl-sphingosine (d18:1/16:0)	HMDB0004949	ENSG00000198805	PNP	FALSE
18010	MR-IVW	15435_4_PNP_PNP	15435_4_PNP_PNP	GCST90200337	taurochenodeoxycholate	2	-0.212086	0.102439	0.0384192	DeCODE	P00491	Chen et al.	taurochenodeoxycholate	HMDB0000951	ENSG00000198805	PNP	FALSE
18011	MR-IVW	15435_4_PNP_PNP	15435_4_PNP_PNP	GCST90200341	n-stearoyl-sphingosine (d18:1/18:0)*	2	-0.0534196	0.108072	0.621098	DeCODE	P00491	Chen et al.	n-stearoyl-sphingosine (d18:1/18:0)*	HMDB0004950	ENSG00000198805	PNP	FALSE
18012	MR-IVW	15435_4_PNP_PNP	15435_4_PNP_PNP	GCST90200345	s-adenosylhomocysteine (sah)	2	0.010507	0.117276	0.928612	DeCODE	P00491	Chen et al.	s-adenosylhomocysteine (sah)	HMDB00939	ENSG00000198805	PNP	FALSE
18013	MR-IVW	15435_4_PNP_PNP	15435_4_PNP_PNP	GCST90200348	quinolinate	2	0.161289	0.101471	0.111944	DeCODE	P00491	Chen et al.	quinolinate	HMDB0000232	ENSG00000198805	PNP	FALSE
18014	MR-IVW	15435_4_PNP_PNP	15435_4_PNP_PNP	GCST90200349	eicosapentaenoate (epa; 20:5n3)	2	-0.164119	0.101144	0.10467	DeCODE	P00491	Chen et al.	eicosapentaenoate (epa; 20:5n3)	HMDB0001999	ENSG00000198805	PNP	FALSE
18015	MR-IVW	15435_4_PNP_PNP	15435_4_PNP_PNP	GCST90200351	n-acetylputrescine	2	0.0803269	0.101233	0.427496	DeCODE	P00491	Chen et al.	n-acetylputrescine	HMDB0002064	ENSG00000198805	PNP	FALSE
18016	MR-IVW	15435_4_PNP_PNP	15435_4_PNP_PNP	GCST90200354	linoleate (18:2n6)	2	0.00840686	0.101125	0.933745	DeCODE	P00491	Chen et al.	linoleate (18:2n6)	HMDB0006270,HMDB0000673	ENSG00000198805	PNP	FALSE
18017	MR-IVW	15435_4_PNP_PNP	15435_4_PNP_PNP	GCST90200355	adenosine 5'-diphosphate (adp)	2	0.151201	0.135393	0.264098	DeCODE	P00491	Chen et al.	adenosine 5'-diphosphate (adp)	HMDB0001341	ENSG00000198805	PNP	FALSE
18018	MR-IVW	15435_4_PNP_PNP	15435_4_PNP_PNP	GCST90200356	adenosine 5'-monophosphate (amp)	2	0.218658	0.138202	0.113613	DeCODE	P00491	Chen et al.	adenosine 5'-monophosphate (amp)	HMDB0000045	ENSG00000198805	PNP	FALSE
18019	MR-IVW	15435_4_PNP_PNP	15435_4_PNP_PNP	GCST90200358	arachidonate (20:4n6)	2	-0.132867	0.101052	0.188567	DeCODE	P00491	Chen et al.	arachidonate (20:4n6)	HMDB0001043	ENSG00000198805	PNP	FALSE
18020	MR-IVW	15435_4_PNP_PNP	15435_4_PNP_PNP	GCST90200359	5-methylthioadenosine (mta)	2	-0.0386071	0.101435	0.703493	DeCODE	P00491	Chen et al.	5-methylthioadenosine (mta)	HMDB0001173	ENSG00000198805	PNP	FALSE
18021	MR-IVW	15435_4_PNP_PNP	15435_4_PNP_PNP	GCST90200361	beta-alanine	2	-0.052919	0.102034	0.604012	DeCODE	P00491	Chen et al.	beta-alanine	HMDB0000056	ENSG00000198805	PNP	FALSE
18022	MR-IVW	15435_4_PNP_PNP	15435_4_PNP_PNP	GCST90200362	succinate	2	0.0914684	0.103125	0.375098	DeCODE	P00491	Chen et al.	succinate	HMDB0000254	ENSG00000198805	PNP	FALSE
18023	MR-IVW	15435_4_PNP_PNP	15435_4_PNP_PNP	GCST90200363	choline phosphate	2	-0.167757	0.130281	0.197865	DeCODE	P00491	Chen et al.	choline phosphate	HMDB0001565	ENSG00000198805	PNP	FALSE
18024	MR-IVW	15435_4_PNP_PNP	15435_4_PNP_PNP	GCST90200364	cysteinylglycine	2	0.135296	0.110577	0.221123	DeCODE	P00491	Chen et al.	cysteinylglycine	HMDB0000078	ENSG00000198805	PNP	FALSE
18025	MR-IVW	15435_4_PNP_PNP	15435_4_PNP_PNP	GCST90200365	phenylpyruvate	2	-0.0420934	0.101244	0.677585	DeCODE	P00491	Chen et al.	phenylpyruvate	HMDB0000205	ENSG00000198805	PNP	FALSE
18026	MR-IVW	15435_4_PNP_PNP	15435_4_PNP_PNP	GCST90200368	cholesterol	2	-0.0496124	0.101137	0.623746	DeCODE	P00491	Chen et al.	cholesterol	HMDB0000067	ENSG00000198805	PNP	FALSE
18027	MR-IVW	15435_4_PNP_PNP	15435_4_PNP_PNP	GCST90200369	2-hydroxyphenylacetate	2	-0.073519	0.124053	0.55342	DeCODE	P00491	Chen et al.	2-hydroxyphenylacetate	HMDB0000669	ENSG00000198805	PNP	FALSE
18028	MR-IVW	15435_4_PNP_PNP	15435_4_PNP_PNP	GCST90200370	aspartate	2	-0.124566	0.101168	0.218217	DeCODE	P00491	Chen et al.	aspartate	HMDB0000191	ENSG00000198805	PNP	FALSE
18029	MR-IVW	15435_4_PNP_PNP	15435_4_PNP_PNP	GCST90200372	arginine	2	0.0935051	0.101268	0.35583	DeCODE	P00491	Chen et al.	arginine	HMDB0000517	ENSG00000198805	PNP	FALSE
18030	MR-IVW	15435_4_PNP_PNP	15435_4_PNP_PNP	GCST90200374	sphinganine	2	0.145278	0.107564	0.176817	DeCODE	P00491	Chen et al.	sphinganine	HMDB0000269	ENSG00000198805	PNP	FALSE
18031	MR-IVW	15435_4_PNP_PNP	15435_4_PNP_PNP	GCST90200376	flavin adenine dinucleotide (fad)	2	-0.129406	0.142958	0.365358	DeCODE	P00491	Chen et al.	flavin adenine dinucleotide (fad)	HMDB0001248	ENSG00000198805	PNP	FALSE
18032	MR-IVW	15435_4_PNP_PNP	15435_4_PNP_PNP	GCST90200377	histidine	2	0.0404055	0.157462	0.797485	DeCODE	P00491	Chen et al.	histidine	HMDB0000177	ENSG00000198805	PNP	FALSE
18033	MR-IVW	15435_4_PNP_PNP	15435_4_PNP_PNP	GCST90200378	cortisol	2	-0.256075	0.101531	0.0116643	DeCODE	P00491	Chen et al.	cortisol	HMDB0000063	ENSG00000198805	PNP	FALSE
18034	MR-IVW	15435_4_PNP_PNP	15435_4_PNP_PNP	GCST90200379	hypotaurine	2	-0.106207	0.123898	0.391327	DeCODE	P00491	Chen et al.	hypotaurine	HMDB0000965	ENSG00000198805	PNP	FALSE
18035	MR-IVW	15435_4_PNP_PNP	15435_4_PNP_PNP	GCST90200382	cystine	2	-0.133637	0.101635	0.188555	DeCODE	P00491	Chen et al.	cystine	HMDB0000192	ENSG00000198805	PNP	FALSE
18036	MR-IVW	15435_4_PNP_PNP	15435_4_PNP_PNP	GCST90200383	cystathionine	2	0.031587	0.102662	0.758327	DeCODE	P00491	Chen et al.	cystathionine	HMDB0000099	ENSG00000198805	PNP	FALSE
18037	MR-IVW	15435_4_PNP_PNP	15435_4_PNP_PNP	GCST90200384	guanidinoacetate	2	0.0824303	0.113647	0.468258	DeCODE	P00491	Chen et al.	guanidinoacetate	HMDB0000128	ENSG00000198805	PNP	FALSE
18038	MR-IVW	15435_4_PNP_PNP	15435_4_PNP_PNP	GCST90200385	sphingosine	2	-0.0406929	0.116978	0.727938	DeCODE	P00491	Chen et al.	sphingosine	HMDB0000252	ENSG00000198805	PNP	FALSE
18039	MR-IVW	15435_4_PNP_PNP	15435_4_PNP_PNP	GCST90200390	stearate (18:0)	2	-0.0371145	0.101051	0.713407	DeCODE	P00491	Chen et al.	stearate (18:0)	HMDB0000827	ENSG00000198805	PNP	FALSE
18040	MR-IVW	15435_4_PNP_PNP	15435_4_PNP_PNP	GCST90200391	methionine	2	0.0295212	0.135971	0.82812	DeCODE	P00491	Chen et al.	methionine	HMDB0000696	ENSG00000198805	PNP	FALSE
18041	MR-IVW	15435_4_PNP_PNP	15435_4_PNP_PNP	GCST90200392	orotate	2	-0.0116691	0.101946	0.90887	DeCODE	P00491	Chen et al.	orotate	HMDB0000226	ENSG00000198805	PNP	FALSE
18042	MR-IVW	15435_4_PNP_PNP	15435_4_PNP_PNP	GCST90200393	phosphate	2	0.00189748	0.101205	0.985042	DeCODE	P00491	Chen et al.	phosphate	HMDB0001429	ENSG00000198805	PNP	TRUE
18043	MR-IVW	15435_4_PNP_PNP	15435_4_PNP_PNP	GCST90200394	inosine	2	-0.149667	0.172852	0.386561	DeCODE	P00491	Chen et al.	inosine	HMDB0000195	ENSG00000198805	PNP	FALSE
18044	MR-IVW	15435_4_PNP_PNP	15435_4_PNP_PNP	GCST90200395	inosine 5'-monophosphate (imp)	2	0.0125148	0.134941	0.926108	DeCODE	P00491	Chen et al.	inosine 5'-monophosphate (imp)	HMDB0000175	ENSG00000198805	PNP	FALSE
18045	MR-IVW	15435_4_PNP_PNP	15435_4_PNP_PNP	GCST90200396	phenylalanine	2	0.0360558	0.136883	0.792238	DeCODE	P00491	Chen et al.	phenylalanine	HMDB0000159	ENSG00000198805	PNP	FALSE
18046	MR-IVW	15435_4_PNP_PNP	15435_4_PNP_PNP	GCST90200397	palmitate (16:0)	2	-0.02197	0.10107	0.827916	DeCODE	P00491	Chen et al.	palmitate (16:0)	HMDB0000220	ENSG00000198805	PNP	FALSE
18047	MR-IVW	15435_4_PNP_PNP	15435_4_PNP_PNP	GCST90200400	nicotinamide	2	0.00592344	0.102057	0.953717	DeCODE	P00491	Chen et al.	nicotinamide	HMDB0001406	ENSG00000198805	PNP	FALSE
18048	MR-IVW	15435_4_PNP_PNP	15435_4_PNP_PNP	GCST90200401	myo-inositol	2	0.0746169	0.101539	0.462424	DeCODE	P00491	Chen et al.	myo-inositol	HMDB0000211	ENSG00000198805	PNP	FALSE
18049	MR-IVW	15435_4_PNP_PNP	15435_4_PNP_PNP	GCST90200403	citrulline	2	0.068341	0.101764	0.50186	DeCODE	P00491	Chen et al.	citrulline	HMDB0000904	ENSG00000198805	PNP	FALSE
18050	MR-IVW	15435_4_PNP_PNP	15435_4_PNP_PNP	GCST90200404	ornithine	2	0.0318123	0.102741	0.756837	DeCODE	P00491	Chen et al.	ornithine	HMDB0000214	ENSG00000198805	PNP	FALSE
18051	MR-IVW	15435_4_PNP_PNP	15435_4_PNP_PNP	GCST90200405	retinol (vitamin a)	2	-0.0194212	0.101208	0.847826	DeCODE	P00491	Chen et al.	retinol (vitamin a)	HMDB0000305	ENSG00000198805	PNP	FALSE
18052	MR-IVW	15435_4_PNP_PNP	15435_4_PNP_PNP	GCST90200406	1-methylnicotinamide	2	0.282826	0.101518	0.00533679	DeCODE	P00491	Chen et al.	1-methylnicotinamide	HMDB0000699	ENSG00000198805	PNP	FALSE
18053	MR-IVW	15435_4_PNP_PNP	15435_4_PNP_PNP	GCST90200407	uridine	2	0.0664033	0.10117	0.511598	DeCODE	P00491	Chen et al.	uridine	HMDB0000296	ENSG00000198805	PNP	FALSE
18054	MR-IVW	15435_4_PNP_PNP	15435_4_PNP_PNP	GCST90200410	phytanate	2	-0.243476	0.101342	0.0162824	DeCODE	P00491	Chen et al.	phytanate	HMDB0000801	ENSG00000198805	PNP	FALSE
18055	MR-IVW	15435_4_PNP_PNP	15435_4_PNP_PNP	GCST90200412	glutamate	2	-0.0850787	0.100962	0.399409	DeCODE	P00491	Chen et al.	glutamate	HMDB0000148	ENSG00000198805	PNP	FALSE
18056	MR-IVW	15435_4_PNP_PNP	15435_4_PNP_PNP	GCST90200413	2'-deoxyuridine	2	0.132178	0.103308	0.200735	DeCODE	P00491	Chen et al.	2'-deoxyuridine	HMDB0000012	ENSG00000198805	PNP	FALSE
18057	MR-IVW	15435_4_PNP_PNP	15435_4_PNP_PNP	GCST90200415	serine	2	0.0994884	0.101061	0.324899	DeCODE	P00491	Chen et al.	serine	HMDB0000187	ENSG00000198805	PNP	FALSE
18058	MR-IVW	15435_4_PNP_PNP	15435_4_PNP_PNP	GCST90200417	urea	2	0.0273134	0.101257	0.787358	DeCODE	P00491	Chen et al.	urea	HMDB0000294	ENSG00000198805	PNP	FALSE
18059	MR-IVW	15435_4_PNP_PNP	15435_4_PNP_PNP	GCST90200418	pyridoxal	2	0.0501714	0.102621	0.624913	DeCODE	P00491	Chen et al.	pyridoxal	HMDB0001545	ENSG00000198805	PNP	FALSE
18060	MR-IVW	15435_4_PNP_PNP	15435_4_PNP_PNP	GCST90200419	glutamine	2	0.0490886	0.101171	0.627532	DeCODE	P00491	Chen et al.	glutamine	HMDB0000641	ENSG00000198805	PNP	FALSE
18061	MR-IVW	15435_4_PNP_PNP	15435_4_PNP_PNP	GCST90200422	serotonin	2	0.106424	0.106136	0.315998	DeCODE	P00491	Chen et al.	serotonin	HMDB0000259	ENSG00000198805	PNP	FALSE
18062	MR-IVW	15435_4_PNP_PNP	15435_4_PNP_PNP	GCST90200423	spermidine	2	-0.102638	0.154646	0.506885	DeCODE	P00491	Chen et al.	spermidine	HMDB0001257	ENSG00000198805	PNP	FALSE
18063	MR-IVW	15435_4_PNP_PNP	15435_4_PNP_PNP	GCST90200427	tyrosine	2	-0.0579413	0.101175	0.56686	DeCODE	P00491	Chen et al.	tyrosine	HMDB0000158	ENSG00000198805	PNP	FALSE
18064	MR-IVW	15435_4_PNP_PNP	15435_4_PNP_PNP	GCST90200429	cytidine	2	-0.0332569	0.10502	0.751492	DeCODE	P00491	Chen et al.	cytidine	HMDB0000089	ENSG00000198805	PNP	FALSE
18065	MR-IVW	15435_4_PNP_PNP	15435_4_PNP_PNP	GCST90200430	pyruvate	2	0.0078236	0.107723	0.942103	DeCODE	P00491	Chen et al.	pyruvate	HMDB0000243	ENSG00000198805	PNP	FALSE
18066	MR-IVW	15435_4_PNP_PNP	15435_4_PNP_PNP	GCST90200431	alanine	2	-0.0670814	0.101094	0.506977	DeCODE	P00491	Chen et al.	alanine	HMDB0000161	ENSG00000198805	PNP	FALSE
18067	MR-IVW	15435_4_PNP_PNP	15435_4_PNP_PNP	GCST90200432	threonine	2	0.136616	0.101219	0.17711	DeCODE	P00491	Chen et al.	threonine	HMDB0000167	ENSG00000198805	PNP	FALSE
18068	MR-IVW	15435_4_PNP_PNP	15435_4_PNP_PNP	GCST90200437	fructose	2	0.0630588	0.109402	0.564348	DeCODE	P00491	Chen et al.	fructose	HMDB0000660	ENSG00000198805	PNP	FALSE
18069	MR-IVW	15435_4_PNP_PNP	15435_4_PNP_PNP	GCST90200438	alpha-ketobutyrate	2	-0.142941	0.10154	0.159211	DeCODE	P00491	Chen et al.	alpha-ketobutyrate	HMDB0000005	ENSG00000198805	PNP	FALSE
18070	MR-IVW	15435_4_PNP_PNP	15435_4_PNP_PNP	GCST90200439	cysteine	2	0.0847554	0.103086	0.410973	DeCODE	P00491	Chen et al.	cysteine	HMDB0000574	ENSG00000198805	PNP	FALSE
18071	MR-IVW	15435_4_PNP_PNP	15435_4_PNP_PNP	GCST90200440	glucose	2	0.145509	0.124955	0.244226	DeCODE	P00491	Chen et al.	glucose	HMDB0000122	ENSG00000198805	PNP	FALSE
18072	MR-IVW	15435_4_PNP_PNP	15435_4_PNP_PNP	GCST90200441	tryptophan	2	-0.0212799	0.130065	0.870039	DeCODE	P00491	Chen et al.	tryptophan	HMDB0000929	ENSG00000198805	PNP	FALSE
18073	MR-IVW	15435_4_PNP_PNP	15435_4_PNP_PNP	GCST90200442	valine	2	-0.0912408	0.1221	0.454906	DeCODE	P00491	Chen et al.	valine	HMDB0000883	ENSG00000198805	PNP	FALSE
18074	MR-IVW	15435_4_PNP_PNP	15435_4_PNP_PNP	GCST90200444	dihydroorotate	2	-0.00923725	0.133929	0.945012	DeCODE	P00491	Chen et al.	dihydroorotate	HMDB03349	ENSG00000198805	PNP	FALSE
18075	MR-IVW	15435_4_PNP_PNP	15435_4_PNP_PNP	GCST90200447	maltose	2	0.00347491	0.115326	0.975962	DeCODE	P00491	Chen et al.	maltose	HMDB0000163	ENSG00000198805	PNP	FALSE
18076	MR-IVW	15435_4_PNP_PNP	15435_4_PNP_PNP	GCST90200452	asparagine	2	-0.0138907	0.13832	0.920007	DeCODE	P00491	Chen et al.	asparagine	HMDB0000168	ENSG00000198805	PNP	FALSE
18077	MR-IVW	15435_4_PNP_PNP	15435_4_PNP_PNP	GCST90200455	alpha-ketoglutarate	2	-0.0168568	0.101424	0.867999	DeCODE	P00491	Chen et al.	alpha-ketoglutarate	HMDB0000208	ENSG00000198805	PNP	FALSE
18078	MR-IVW	15435_4_PNP_PNP	15435_4_PNP_PNP	GCST90200680	5-acetylamino-6-formylamino-3-methyluracil	2	-0.12144	0.105429	0.249379	DeCODE	P00491	Chen et al.	5-acetylamino-6-formylamino-3-methyluracil	HMDB0011105	ENSG00000198805	PNP	FALSE
18079	MR-IVW	15435_4_PNP_PNP	15435_4_PNP_PNP	GCST90200684	n-acetyl-aspartyl-glutamate (naag)	2	0.233358	0.104698	0.0258224	DeCODE	P00491	Chen et al.	n-acetyl-aspartyl-glutamate (naag)	HMDB0001067	ENSG00000198805	PNP	FALSE
18080	MR-IVW	15435_4_PNP_PNP	15435_4_PNP_PNP	GCST90200687	bilirubin (e,z or z,e)*	2	0.215902	0.101249	0.032975	DeCODE	P00491	Chen et al.	bilirubin (e,z or z,e)*	HMDB0000488	ENSG00000198805	PNP	FALSE
18081	MR-IVW	15435_4_PNP_PNP	15435_4_PNP_PNP	GCST90200691	n-delta-acetylornithine	2	0.0501374	0.104104	0.630085	DeCODE	P00491	Chen et al.	n-delta-acetylornithine	HMDB0003357	ENSG00000198805	PNP	FALSE
18082	MR-IVW	15435_4_PNP_PNP	15435_4_PNP_PNP	GCST90200704	bilirubin (z,z)	2	0.232908	0.101109	0.0212492	DeCODE	P00491	Chen et al.	bilirubin (z,z)	HMDB0000054	ENSG00000198805	PNP	FALSE
18083	MR-IVW	15435_4_PNP_PNP	15435_4_PNP_PNP	GCST90200706	biliverdin	2	0.167596	0.10111	0.0974048	DeCODE	P00491	Chen et al.	biliverdin	HMDB0001008	ENSG00000198805	PNP	FALSE
18084	MR-IVW	15435_4_PNP_PNP	15435_4_PNP_PNP	GCST90200707	glycine	2	0.063437	0.101114	0.53041	DeCODE	P00491	Chen et al.	glycine	HMDB0000123	ENSG00000198805	PNP	FALSE
18085	MR-IVW	15435_4_PNP_PNP	15435_4_PNP_PNP	M00053	glutamine	2	-0.0440287	0.123699	0.721891	DeCODE	P00491	Shin et al.	glutamine	HMDB0000641	ENSG00000198805	PNP	FALSE
18086	MR-IVW	15435_4_PNP_PNP	15435_4_PNP_PNP	M00054	tryptophan	2	-0.0462595	0.222718	0.835459	DeCODE	P00491	Shin et al.	tryptophan	HMDB0000929	ENSG00000198805	PNP	FALSE
18087	MR-IVW	15435_4_PNP_PNP	15435_4_PNP_PNP	M00059	histidine	2	-0.171849	0.123841	0.165243	DeCODE	P00491	Shin et al.	histidine	HMDB0000177	ENSG00000198805	PNP	FALSE
18088	MR-IVW	15435_4_PNP_PNP	15435_4_PNP_PNP	M00063	cholesterol	2	0.0247682	0.123758	0.841376	DeCODE	P00491	Shin et al.	cholesterol	HMDB0000067	ENSG00000198805	PNP	FALSE
18089	MR-IVW	15435_4_PNP_PNP	15435_4_PNP_PNP	M00064	phenylalanine	2	-0.0711514	0.123854	0.565644	DeCODE	P00491	Shin et al.	phenylalanine	HMDB0000159	ENSG00000198805	PNP	FALSE
18090	MR-IVW	15435_4_PNP_PNP	15435_4_PNP_PNP	M00555	adenosine	2	0.0653702	0.123929	0.597859	DeCODE	P00491	Shin et al.	adenosine	HMDB0000050	ENSG00000198805	PNP	FALSE
18091	MR-IVW	15435_4_PNP_PNP	15435_4_PNP_PNP	M00577	fructose	2	-0.0854127	0.12403	0.491046	DeCODE	P00491	Shin et al.	fructose	HMDB0000660	ENSG00000198805	PNP	FALSE
18092	MR-IVW	15435_4_PNP_PNP	15435_4_PNP_PNP	M00599	pyruvate	2	-0.0556094	0.145296	0.70192	DeCODE	P00491	Shin et al.	pyruvate	HMDB0000243	ENSG00000198805	PNP	FALSE
18093	MR-IVW	15435_4_PNP_PNP	15435_4_PNP_PNP	M00606	uridine	2	-0.0462781	0.123853	0.708662	DeCODE	P00491	Shin et al.	uridine	HMDB0000296	ENSG00000198805	PNP	FALSE
18094	MR-IVW	15435_4_PNP_PNP	15435_4_PNP_PNP	M01105	linoleate (18:2n6)	2	0.118046	0.263546	0.654216	DeCODE	P00491	Shin et al.	linoleate (18:2n6)	HMDB0006270,HMDB0000673	ENSG00000198805	PNP	FALSE
18095	MR-IVW	15435_4_PNP_PNP	15435_4_PNP_PNP	M01110	arachidonate (20:4n6)	2	-0.120624	0.123741	0.329651	DeCODE	P00491	Shin et al.	arachidonate (20:4n6)	HMDB0001043	ENSG00000198805	PNP	FALSE
18096	MR-IVW	15435_4_PNP_PNP	15435_4_PNP_PNP	M01123	inosine	2	0.125676	0.262409	0.631986	DeCODE	P00491	Shin et al.	inosine	HMDB0000195	ENSG00000198805	PNP	FALSE
18097	MR-IVW	15435_4_PNP_PNP	15435_4_PNP_PNP	M01284	threonine	2	-0.0914734	0.140838	0.516019	DeCODE	P00491	Shin et al.	threonine	HMDB0000167	ENSG00000198805	PNP	FALSE
18098	MR-IVW	15435_4_PNP_PNP	15435_4_PNP_PNP	M01299	tyrosine	2	-0.0783248	0.123819	0.527013	DeCODE	P00491	Shin et al.	tyrosine	HMDB0000158	ENSG00000198805	PNP	FALSE
18099	MR-IVW	15435_4_PNP_PNP	15435_4_PNP_PNP	M01302	methionine	2	-0.132467	0.123905	0.285027	DeCODE	P00491	Shin et al.	methionine	HMDB0000696	ENSG00000198805	PNP	FALSE
18100	MR-IVW	15435_4_PNP_PNP	15435_4_PNP_PNP	M01336	palmitate (16:0)	2	0.201544	0.137865	0.143769	DeCODE	P00491	Shin et al.	palmitate (16:0)	HMDB0000220	ENSG00000198805	PNP	FALSE
18101	MR-IVW	15435_4_PNP_PNP	15435_4_PNP_PNP	M01358	stearate (18:0)	2	0.140022	0.123839	0.258189	DeCODE	P00491	Shin et al.	stearate (18:0)	HMDB0000827	ENSG00000198805	PNP	FALSE
18102	MR-IVW	15435_4_PNP_PNP	15435_4_PNP_PNP	M01493	ornithine	2	-0.198677	0.12424	0.109791	DeCODE	P00491	Shin et al.	ornithine	HMDB0000214	ENSG00000198805	PNP	FALSE
18103	MR-IVW	15435_4_PNP_PNP	15435_4_PNP_PNP	M01508	pantothenate	2	0.0594783	0.153877	0.699104	DeCODE	P00491	Shin et al.	pantothenate	HMDB0000210	ENSG00000198805	PNP	FALSE
18104	MR-IVW	15435_4_PNP_PNP	15435_4_PNP_PNP	M01564	citrate	2	0.108991	0.131545	0.407362	DeCODE	P00491	Shin et al.	citrate	HMDB0000094	ENSG00000198805	PNP	FALSE
18105	MR-IVW	15435_4_PNP_PNP	15435_4_PNP_PNP	M01638	arginine	2	-0.154747	0.183001	0.397772	DeCODE	P00491	Shin et al.	arginine	HMDB0000517	ENSG00000198805	PNP	FALSE
18106	MR-IVW	15435_4_PNP_PNP	15435_4_PNP_PNP	M01640	ascorbate (vitamin c)	2	0.0332663	0.233839	0.886873	DeCODE	P00491	Shin et al.	ascorbate (vitamin c)	HMDB0000044	ENSG00000198805	PNP	FALSE
18107	MR-IVW	15435_4_PNP_PNP	15435_4_PNP_PNP	M01649	valine	2	-0.108457	0.12678	0.392287	DeCODE	P00491	Shin et al.	valine	HMDB0000883	ENSG00000198805	PNP	FALSE
18108	MR-IVW	15435_4_PNP_PNP	15435_4_PNP_PNP	M01670	urea	2	0.103814	0.128505	0.419174	DeCODE	P00491	Shin et al.	urea	HMDB0000294	ENSG00000198805	PNP	FALSE
18109	MR-IVW	15435_4_PNP_PNP	15435_4_PNP_PNP	M01712	cortisol	2	0.0241355	0.149567	0.871803	DeCODE	P00491	Shin et al.	cortisol	HMDB0000063	ENSG00000198805	PNP	FALSE
18110	MR-IVW	15435_4_PNP_PNP	15435_4_PNP_PNP	M01827	riboflavin (vitamin b2)	2	-0.270698	0.269056	0.314365	DeCODE	P00491	Shin et al.	riboflavin (vitamin b2)	HMDB0000244	ENSG00000198805	PNP	FALSE
18111	MR-IVW	15435_4_PNP_PNP	15435_4_PNP_PNP	M02132	citrulline	2	-0.0941892	0.124096	0.447852	DeCODE	P00491	Shin et al.	citrulline	HMDB0000904	ENSG00000198805	PNP	FALSE
18112	MR-IVW	15435_4_PNP_PNP	15435_4_PNP_PNP	M02137	biliverdin	2	0.158211	0.175097	0.366226	DeCODE	P00491	Shin et al.	biliverdin	HMDB0001008	ENSG00000198805	PNP	FALSE
18113	MR-IVW	15435_4_PNP_PNP	15435_4_PNP_PNP	M02342	serotonin (5ht)	2	0.137974	0.139558	0.322836	DeCODE	P00491	Shin et al.	serotonin (5ht)	HMDB0000259	ENSG00000198805	PNP	FALSE
18114	MR-IVW	15435_4_PNP_PNP	15435_4_PNP_PNP	M03147	xanthine	2	-0.129689	0.131583	0.324327	DeCODE	P00491	Shin et al.	xanthine	HMDB0000292	ENSG00000198805	PNP	FALSE
18115	MR-IVW	15435_4_PNP_PNP	15435_4_PNP_PNP	M11438	phosphate	2	0.06572	0.123964	0.596005	DeCODE	P00491	Shin et al.	phosphate	HMDB0001429	ENSG00000198805	PNP	TRUE
18116	MR-IVW	15435_4_PNP_PNP	15435_4_PNP_PNP	M15122	glycerol	2	0.216573	0.123858	0.0803686	DeCODE	P00491	Shin et al.	glycerol	HMDB0000131	ENSG00000198805	PNP	FALSE
18117	MR-IVW	15435_4_PNP_PNP	15435_4_PNP_PNP	M15488	acetylphosphate	2	0.0653702	0.123929	0.597859	DeCODE	P00491	Shin et al.	acetylphosphate	HMDB0001494	ENSG00000198805	PNP	FALSE
18118	MR-IVW	15435_4_PNP_PNP	15435_4_PNP_PNP	M15506	choline	2	-0.146031	0.185334	0.430736	DeCODE	P00491	Shin et al.	choline	HMDB0000097	ENSG00000198805	PNP	FALSE
18119	MR-IVW	15435_4_PNP_PNP	15435_4_PNP_PNP	M15630	n-acetylornithine	2	0.260953	0.125624	0.0377781	DeCODE	P00491	Shin et al.	n-acetylornithine	HMDB0003357	ENSG00000198805	PNP	FALSE
18120	MR-IVW	15435_4_PNP_PNP	15435_4_PNP_PNP	M15677	3-methylhistidine	2	-0.0973135	0.143185	0.496736	DeCODE	P00491	Shin et al.	3-methylhistidine	HMDB0000479	ENSG00000198805	PNP	FALSE
18121	MR-IVW	15435_4_PNP_PNP	15435_4_PNP_PNP	M15990	glycerophosphorylcholine (gpc)	2	-0.0836266	0.128971	0.516717	DeCODE	P00491	Shin et al.	glycerophosphorylcholine (gpc)	HMDB0000086	ENSG00000198805	PNP	FALSE
18122	MR-IVW	15435_4_PNP_PNP	15435_4_PNP_PNP	M15996	aspartate	2	-0.0272873	0.124472	0.826475	DeCODE	P00491	Shin et al.	aspartate	HMDB0000191	ENSG00000198805	PNP	FALSE
18123	MR-IVW	15435_4_PNP_PNP	15435_4_PNP_PNP	M18254	paraxanthine	2	0.106078	0.126304	0.400985	DeCODE	P00491	Shin et al.	paraxanthine	HMDB0001860	ENSG00000198805	PNP	FALSE
18124	MR-IVW	15435_4_PNP_PNP	15435_4_PNP_PNP	M18467	eicosapentaenoate (epa; 20:5n3)	2	0.0989955	0.123742	0.423702	DeCODE	P00491	Shin et al.	eicosapentaenoate (epa; 20:5n3)	HMDB0001999	ENSG00000198805	PNP	FALSE
18125	MR-IVW	15435_4_PNP_PNP	15435_4_PNP_PNP	M18474	estrone 3-sulfate	2	-0.108892	0.386247	0.778002	DeCODE	P00491	Shin et al.	estrone 3-sulfate	HMDB0001425	ENSG00000198805	PNP	FALSE
18126	MR-IVW	15435_4_PNP_PNP	15435_4_PNP_PNP	M18494	taurochenodeoxycholate	2	-0.0985116	0.156961	0.530253	DeCODE	P00491	Shin et al.	taurochenodeoxycholate	HMDB0000951	ENSG00000198805	PNP	FALSE
18127	MR-IVW	15435_4_PNP_PNP	15435_4_PNP_PNP	M19323	docosahexaenoate (dha; 22:6n3)	2	0.0507404	0.123729	0.681737	DeCODE	P00491	Shin et al.	docosahexaenoate (dha; 22:6n3)	HMDB0002183	ENSG00000198805	PNP	FALSE
18128	MR-IVW	15435_4_PNP_PNP	15435_4_PNP_PNP	M19934	myo-inositol	2	-0.0127559	0.123855	0.91797	DeCODE	P00491	Shin et al.	myo-inositol	HMDB0000211	ENSG00000198805	PNP	FALSE
18129	MR-IVW	15435_4_PNP_PNP	15435_4_PNP_PNP	M20489	glucose	2	0.0298352	0.124095	0.810003	DeCODE	P00491	Shin et al.	glucose	HMDB0000122	ENSG00000198805	PNP	FALSE
18130	MR-IVW	15435_4_PNP_PNP	15435_4_PNP_PNP	M21044	2-hydroxybutyrate (ahb)	2	-0.22747	0.184568	0.217784	DeCODE	P00491	Shin et al.	2-hydroxybutyrate (ahb)	HMDB0000008	ENSG00000198805	PNP	FALSE
18131	MR-IVW	15435_4_PNP_PNP	15435_4_PNP_PNP	M22189	palmitoylcarnitine (c16)	2	0.185394	0.202536	0.360001	DeCODE	P00491	Shin et al.	palmitoylcarnitine (c16)	HMDB0000222	ENSG00000198805	PNP	FALSE
18132	MR-IVW	15435_4_PNP_PNP	15435_4_PNP_PNP	M22842	cholate	2	-0.0126432	0.141941	0.929024	DeCODE	P00491	Shin et al.	cholate	HMDB0000619	ENSG00000198805	PNP	FALSE
18133	MR-IVW	15435_4_PNP_PNP	15435_4_PNP_PNP	M27716	bilirubin (z,z)	2	0.374085	0.308123	0.224718	DeCODE	P00491	Shin et al.	bilirubin (z,z)	HMDB0000054	ENSG00000198805	PNP	FALSE
18134	MR-IVW	15435_4_PNP_PNP	15435_4_PNP_PNP	M27718	creatine	2	-0.0731951	0.141562	0.605118	DeCODE	P00491	Shin et al.	creatine	HMDB0000064	ENSG00000198805	PNP	FALSE
18135	MR-IVW	15435_4_PNP_PNP	15435_4_PNP_PNP	M31453	cysteine	2	0.205942	0.124669	0.0985532	DeCODE	P00491	Shin et al.	cysteine	HMDB0000574	ENSG00000198805	PNP	FALSE
18136	MR-IVW	15435_4_PNP_PNP	15435_4_PNP_PNP	M31454	cystine	2	-0.232393	0.267287	0.384601	DeCODE	P00491	Shin et al.	cystine	HMDB0000192	ENSG00000198805	PNP	FALSE
18137	MR-IVW	15435_4_PNP_PNP	15435_4_PNP_PNP	M32198	acetylcarnitine (c2)	2	0.0921603	0.13409	0.491891	DeCODE	P00491	Shin et al.	acetylcarnitine (c2)	HMDB0000201	ENSG00000198805	PNP	FALSE
18138	MR-IVW	15435_4_PNP_PNP	15435_4_PNP_PNP	M32315	serine	2	-0.0143662	0.250684	0.9543	DeCODE	P00491	Shin et al.	serine	HMDB0000187	ENSG00000198805	PNP	FALSE
18139	MR-IVW	15435_4_PNP_PNP	15435_4_PNP_PNP	M32319	trans-4-hydroxyproline	2	-0.116822	0.123835	0.345492	DeCODE	P00491	Shin et al.	trans-4-hydroxyproline	HMDB0000725	ENSG00000198805	PNP	FALSE
18140	MR-IVW	15435_4_PNP_PNP	15435_4_PNP_PNP	M32322	glutamate	2	0.193206	0.123822	0.118676	DeCODE	P00491	Shin et al.	glutamate	HMDB0000148	ENSG00000198805	PNP	FALSE
18141	MR-IVW	15435_4_PNP_PNP	15435_4_PNP_PNP	M32338	glycine	2	0.241037	0.227322	0.288993	DeCODE	P00491	Shin et al.	glycine	HMDB0000123	ENSG00000198805	PNP	FALSE
18142	MR-IVW	15435_4_PNP_PNP	15435_4_PNP_PNP	M32339	alanine	2	0.0140729	0.123939	0.909597	DeCODE	P00491	Shin et al.	alanine	HMDB0000161	ENSG00000198805	PNP	FALSE
18143	MR-IVW	15435_4_PNP_PNP	15435_4_PNP_PNP	M32425	dehydroepiandrosterone sulfate (dhea-s)	2	-0.368738	0.132726	0.00546611	DeCODE	P00491	Shin et al.	dehydroepiandrosterone sulfate (dhea-s)	HMDB0001032	ENSG00000198805	PNP	FALSE
18144	MR-IVW	15435_4_PNP_PNP	15435_4_PNP_PNP	M32458	oleamide	2	0.0323304	0.209584	0.877405	DeCODE	P00491	Shin et al.	oleamide	HMDB0002117	ENSG00000198805	PNP	FALSE
18145	MR-IVW	15435_4_PNP_PNP	15435_4_PNP_PNP	M32593	heme	2	-0.155079	0.137624	0.259813	DeCODE	P00491	Shin et al.	heme	HMDB0003178	ENSG00000198805	PNP	FALSE
18146	MR-IVW	15435_4_PNP_PNP	15435_4_PNP_PNP	M33453	alpha-ketoglutarate	2	-0.192685	0.140465	0.170134	DeCODE	P00491	Shin et al.	alpha-ketoglutarate	HMDB0000208	ENSG00000198805	PNP	FALSE
18147	MR-IVW	15435_4_PNP_PNP	15435_4_PNP_PNP	M34106	bilirubin (e,z or z,e)*	2	0.22186	0.150784	0.141189	DeCODE	P00491	Shin et al.	bilirubin (e,z or z,e)*	HMDB0000488	ENSG00000198805	PNP	FALSE
18148	MR-IVW	15435_4_PNP_PNP	15435_4_PNP_PNP	M34283	asparagine	2	0.0101509	0.190891	0.957591	DeCODE	P00491	Shin et al.	asparagine	HMDB0000168	ENSG00000198805	PNP	FALSE
18149	MR-IVW	15435_4_PNP_PNP	15435_4_PNP_PNP	bioa_001	alanine	2	0.0189593	0.0474629	0.689559	DeCODE	P00491	Lotta et al.	alanine	HMDB0000161	ENSG00000198805	PNP	FALSE
18150	MR-IVW	15435_4_PNP_PNP	15435_4_PNP_PNP	bioa_002	arginine	2	-0.0257277	0.0605941	0.671135	DeCODE	P00491	Lotta et al.	arginine	HMDB0000517	ENSG00000198805	PNP	FALSE
18151	MR-IVW	15435_4_PNP_PNP	15435_4_PNP_PNP	bioa_003	asparagine	2	-0.00104107	0.0604005	0.986248	DeCODE	P00491	Lotta et al.	asparagine	HMDB0000168	ENSG00000198805	PNP	FALSE
18152	MR-IVW	15435_4_PNP_PNP	15435_4_PNP_PNP	bioa_004	aspartate	2	0.0647556	0.0713284	0.363957	DeCODE	P00491	Lotta et al.	aspartate	HMDB0000191	ENSG00000198805	PNP	FALSE
18153	MR-IVW	15435_4_PNP_PNP	15435_4_PNP_PNP	bioa_005	citrulline	2	-0.0489662	0.0603827	0.417405	DeCODE	P00491	Lotta et al.	citrulline	HMDB0000904	ENSG00000198805	PNP	FALSE
18154	MR-IVW	15435_4_PNP_PNP	15435_4_PNP_PNP	bioa_006	glutamine	2	-0.0378264	0.0365703	0.300974	DeCODE	P00491	Lotta et al.	glutamine	HMDB0000641	ENSG00000198805	PNP	FALSE
18155	MR-IVW	15435_4_PNP_PNP	15435_4_PNP_PNP	bioa_007	glutamate	2	0.0415159	0.0603469	0.491482	DeCODE	P00491	Lotta et al.	glutamate	HMDB0000148	ENSG00000198805	PNP	FALSE
18156	MR-IVW	15435_4_PNP_PNP	15435_4_PNP_PNP	bioa_008	glycine	2	0.0338382	0.0488743	0.488716	DeCODE	P00491	Lotta et al.	glycine	HMDB0000123	ENSG00000198805	PNP	FALSE
18157	MR-IVW	15435_4_PNP_PNP	15435_4_PNP_PNP	bioa_009	histidine	2	0.00991908	0.0373634	0.790643	DeCODE	P00491	Lotta et al.	histidine	HMDB0000177	ENSG00000198805	PNP	FALSE
18158	MR-IVW	15435_4_PNP_PNP	15435_4_PNP_PNP	bioa_013	methionine	2	0.0217808	0.0603566	0.718197	DeCODE	P00491	Lotta et al.	methionine	HMDB0000696	ENSG00000198805	PNP	FALSE
18159	MR-IVW	15435_4_PNP_PNP	15435_4_PNP_PNP	bioa_014	ornithine	2	-0.0404279	0.0604022	0.503296	DeCODE	P00491	Lotta et al.	ornithine	HMDB0000214	ENSG00000198805	PNP	FALSE
18160	MR-IVW	15435_4_PNP_PNP	15435_4_PNP_PNP	bioa_015	phenylethylamine	2	0.0190485	0.0992928	0.847866	DeCODE	P00491	Lotta et al.	phenylethylamine	HMDB0012275	ENSG00000198805	PNP	FALSE
18161	MR-IVW	15435_4_PNP_PNP	15435_4_PNP_PNP	bioa_016	phenylalanine	2	0.039185	0.0369052	0.288338	DeCODE	P00491	Lotta et al.	phenylalanine	HMDB0000159	ENSG00000198805	PNP	FALSE
18162	MR-IVW	15435_4_PNP_PNP	15435_4_PNP_PNP	bioa_018	serine	2	0.0116623	0.0733956	0.87375	DeCODE	P00491	Lotta et al.	serine	HMDB0000187	ENSG00000198805	PNP	FALSE
18163	MR-IVW	15435_4_PNP_PNP	15435_4_PNP_PNP	bioa_019	threonine	2	-0.0522369	0.0620752	0.400062	DeCODE	P00491	Lotta et al.	threonine	HMDB0000167	ENSG00000198805	PNP	FALSE
18164	MR-IVW	15435_4_PNP_PNP	15435_4_PNP_PNP	bioa_020	tryptophan	2	0.0359917	0.0675148	0.593969	DeCODE	P00491	Lotta et al.	tryptophan	HMDB0000929	ENSG00000198805	PNP	FALSE
18165	MR-IVW	15435_4_PNP_PNP	15435_4_PNP_PNP	bioa_021	tyrosine	2	0.0443383	0.0364222	0.223475	DeCODE	P00491	Lotta et al.	tyrosine	HMDB0000158	ENSG00000198805	PNP	FALSE
18166	MR-IVW	15435_4_PNP_PNP	15435_4_PNP_PNP	bioa_022	valine	2	0.0331904	0.0366091	0.36461	DeCODE	P00491	Lotta et al.	valine	HMDB0000883	ENSG00000198805	PNP	FALSE
18167	MR-IVW	15435_4_PNP_PNP	15435_4_PNP_PNP	bioa_023	n-acetylornithine	2	0.0466105	0.0724936	0.52025	DeCODE	P00491	Lotta et al.	n-acetylornithine	HMDB0003357	ENSG00000198805	PNP	FALSE
18168	MR-IVW	15435_4_PNP_PNP	15435_4_PNP_PNP	bioa_030	trans-hydroxyproline	2	-0.0795284	0.0604261	0.188131	DeCODE	P00491	Lotta et al.	trans-hydroxyproline	HMDB0000725	ENSG00000198805	PNP	FALSE
18169	MR-IVW	15435_4_PNP_PNP	15435_4_PNP_PNP	bioa_031	sarcosine	2	-0.151354	0.0607194	0.0126782	DeCODE	P00491	Lotta et al.	sarcosine	HMDB0000271	ENSG00000198805	PNP	FALSE
18170	MR-IVW	15435_4_PNP_PNP	15435_4_PNP_PNP	bioa_032	serotonin	2	0.190534	0.0772558	0.0136528	DeCODE	P00491	Lotta et al.	serotonin	HMDB0000259	ENSG00000198805	PNP	FALSE
18171	MR-IVW	15435_4_PNP_PNP	15435_4_PNP_PNP	bioa_033	spermidine	2	0.0632592	0.0711248	0.373782	DeCODE	P00491	Lotta et al.	spermidine	HMDB0001257	ENSG00000198805	PNP	FALSE
18172	MR-IVW	15435_4_PNP_PNP	15435_4_PNP_PNP	bior_002	acetylcarnitine (c2)	2	-0.0347886	0.0603167	0.564098	DeCODE	P00491	Lotta et al.	acetylcarnitine (c2)	HMDB0000201	ENSG00000198805	PNP	FALSE
18173	MR-IVW	15435_4_PNP_PNP	15435_4_PNP_PNP	bior_031	hexadecanoylcarnitine	2	-0.0272615	0.060407	0.651776	DeCODE	P00491	Lotta et al.	hexadecanoylcarnitine	HMDB0000222	ENSG00000198805	PNP	FALSE
18174	MR-IVW	15435_4_PNP_PNP	15435_4_PNP_PNP	met-d-Acetate	acetate	2	-0.0445011	0.0270976	0.100538	DeCODE	P00491	Borges et al.	acetate	HMDB0000042	ENSG00000198805	PNP	FALSE
18175	MR-IVW	15435_4_PNP_PNP	15435_4_PNP_PNP	met-d-Acetoacetate	acetoacetate	2	-0.0289192	0.0381847	0.448839	DeCODE	P00491	Borges et al.	acetoacetate	HMDB0000060	ENSG00000198805	PNP	FALSE
18176	MR-IVW	15435_4_PNP_PNP	15435_4_PNP_PNP	met-d-Ala	alanine	2	0.00253844	0.0270945	0.925357	DeCODE	P00491	Borges et al.	alanine	HMDB0000161	ENSG00000198805	PNP	FALSE
18177	MR-IVW	15435_4_PNP_PNP	15435_4_PNP_PNP	met-d-Citrate	citrate	2	-0.00345296	0.0270956	0.898595	DeCODE	P00491	Borges et al.	citrate	HMDB0000094	ENSG00000198805	PNP	FALSE
18178	MR-IVW	15435_4_PNP_PNP	15435_4_PNP_PNP	met-d-Gln	glutamine	2	-0.0580947	0.0271324	0.0322613	DeCODE	P00491	Borges et al.	glutamine	HMDB0000641	ENSG00000198805	PNP	FALSE
18179	MR-IVW	15435_4_PNP_PNP	15435_4_PNP_PNP	met-d-Glucose	glucose	2	-0.0614184	0.0271187	0.0235248	DeCODE	P00491	Borges et al.	glucose	HMDB0000122	ENSG00000198805	PNP	FALSE
18180	MR-IVW	15435_4_PNP_PNP	15435_4_PNP_PNP	met-d-Gly	glycine	2	-0.0437935	0.0271063	0.106176	DeCODE	P00491	Borges et al.	glycine	HMDB0000123	ENSG00000198805	PNP	FALSE
18181	MR-IVW	15435_4_PNP_PNP	15435_4_PNP_PNP	met-d-His	histidine	2	0.0109048	0.0287358	0.704327	DeCODE	P00491	Borges et al.	histidine	HMDB0000177	ENSG00000198805	PNP	FALSE
18182	MR-IVW	15435_4_PNP_PNP	15435_4_PNP_PNP	met-d-LA	linoleate (18:2n6)	2	-0.0197689	0.0271033	0.465762	DeCODE	P00491	Borges et al.	linoleate (18:2n6)	HMDB0006270,HMDB0000673	ENSG00000198805	PNP	FALSE
18183	MR-IVW	15435_4_PNP_PNP	15435_4_PNP_PNP	met-d-Phe	phenylalanine	2	-0.00642316	0.0271002	0.812645	DeCODE	P00491	Borges et al.	phenylalanine	HMDB0000159	ENSG00000198805	PNP	FALSE
18184	MR-IVW	15435_4_PNP_PNP	15435_4_PNP_PNP	met-d-Pyruvate	pyruvate	2	0.0127506	0.035078	0.716237	DeCODE	P00491	Borges et al.	pyruvate	HMDB0000243	ENSG00000198805	PNP	FALSE
18185	MR-IVW	15435_4_PNP_PNP	15435_4_PNP_PNP	met-d-Tyr	tyrosine	2	-0.00806295	0.0329415	0.806638	DeCODE	P00491	Borges et al.	tyrosine	HMDB0000158	ENSG00000198805	PNP	FALSE
18186	MR-IVW	15435_4_PNP_PNP	15435_4_PNP_PNP	met-d-Val	valine	2	0.0241068	0.0270975	0.373664	DeCODE	P00491	Borges et al.	valine	HMDB0000883	ENSG00000198805	PNP	FALSE
18187	MR-IVW	15457_14_ANPEP_Aminopeptidase_N	15457_14_ANPEP_Aminopeptidase_N	GCST90199627	n-alpha-acetylornithine	2	-0.543134	0.257489	0.0349146	DeCODE	P15144	Chen et al.	n-alpha-acetylornithine	HMDB0003357	ENSG00000166825	ANPEP	FALSE
18188	MR-IVW	15457_14_ANPEP_Aminopeptidase_N	15457_14_ANPEP_Aminopeptidase_N	GCST90199628	3-methylhistidine	2	-0.0442104	0.211807	0.834659	DeCODE	P15144	Chen et al.	3-methylhistidine	HMDB0000479	ENSG00000166825	ANPEP	FALSE
18189	MR-IVW	15457_14_ANPEP_Aminopeptidase_N	15457_14_ANPEP_Aminopeptidase_N	GCST90199629	glycerophosphorylcholine (gpc)	2	-0.229905	0.212765	0.279893	DeCODE	P15144	Chen et al.	glycerophosphorylcholine (gpc)	HMDB0000086	ENSG00000166825	ANPEP	FALSE
18190	MR-IVW	15457_14_ANPEP_Aminopeptidase_N	15457_14_ANPEP_Aminopeptidase_N	GCST90199637	n-acetylglutamate	2	-0.0434995	0.218313	0.842065	DeCODE	P15144	Chen et al.	n-acetylglutamate	HMDB0001138	ENSG00000166825	ANPEP	FALSE
18191	MR-IVW	15457_14_ANPEP_Aminopeptidase_N	15457_14_ANPEP_Aminopeptidase_N	GCST90199651	docosahexaenoate (dha; 22:6n3)	2	0.0859409	0.211924	0.685091	DeCODE	P15144	Chen et al.	docosahexaenoate (dha; 22:6n3)	HMDB0002183	ENSG00000166825	ANPEP	FALSE
18192	MR-IVW	15457_14_ANPEP_Aminopeptidase_N	15457_14_ANPEP_Aminopeptidase_N	GCST90199652	1-stearoyl-2-oleoyl-gps (18:0/18:1)	2	-0.0538069	0.214841	0.802239	DeCODE	P15144	Chen et al.	1-stearoyl-2-oleoyl-gps (18:0/18:1)	HMDB0010163	ENSG00000166825	ANPEP	FALSE
18193	MR-IVW	15457_14_ANPEP_Aminopeptidase_N	15457_14_ANPEP_Aminopeptidase_N	GCST90199654	paraxanthine	2	-0.305289	0.217776	0.160961	DeCODE	P15144	Chen et al.	paraxanthine	HMDB0001860	ENSG00000166825	ANPEP	FALSE
18194	MR-IVW	15457_14_ANPEP_Aminopeptidase_N	15457_14_ANPEP_Aminopeptidase_N	GCST90199665	n-acetylaspartate (naa)	2	-0.112727	0.213629	0.597723	DeCODE	P15144	Chen et al.	n-acetylaspartate (naa)	HMDB0000812	ENSG00000166825	ANPEP	FALSE
18195	MR-IVW	15457_14_ANPEP_Aminopeptidase_N	15457_14_ANPEP_Aminopeptidase_N	GCST90199666	palmitoylcarnitine (c16)	2	-0.113147	0.212215	0.593913	DeCODE	P15144	Chen et al.	palmitoylcarnitine (c16)	HMDB0000222	ENSG00000166825	ANPEP	FALSE
18196	MR-IVW	15457_14_ANPEP_Aminopeptidase_N	15457_14_ANPEP_Aminopeptidase_N	GCST90199669	acetylcarnitine (c2)	2	0.210888	0.212148	0.320193	DeCODE	P15144	Chen et al.	acetylcarnitine (c2)	HMDB0000201	ENSG00000166825	ANPEP	FALSE
18197	MR-IVW	15457_14_ANPEP_Aminopeptidase_N	15457_14_ANPEP_Aminopeptidase_N	GCST90199673	dehydroepiandrosterone sulfate (dhea-s)	2	-0.167106	0.21259	0.431841	DeCODE	P15144	Chen et al.	dehydroepiandrosterone sulfate (dhea-s)	HMDB0001032	ENSG00000166825	ANPEP	FALSE
18198	MR-IVW	15457_14_ANPEP_Aminopeptidase_N	15457_14_ANPEP_Aminopeptidase_N	GCST90199691	1-methylhistidine	2	0.108194	0.212618	0.610845	DeCODE	P15144	Chen et al.	1-methylhistidine	HMDB0000001	ENSG00000166825	ANPEP	FALSE
18199	MR-IVW	15457_14_ANPEP_Aminopeptidase_N	15457_14_ANPEP_Aminopeptidase_N	GCST90199845	sphinganine-1-phosphate	2	-0.188974	0.213876	0.376929	DeCODE	P15144	Chen et al.	sphinganine-1-phosphate	HMDB0001383	ENSG00000166825	ANPEP	FALSE
18200	MR-IVW	15457_14_ANPEP_Aminopeptidase_N	15457_14_ANPEP_Aminopeptidase_N	GCST90199896	sulfate*	2	0.155246	0.212563	0.465176	DeCODE	P15144	Chen et al.	sulfate*	HMDB01448	ENSG00000166825	ANPEP	FALSE
18201	MR-IVW	15457_14_ANPEP_Aminopeptidase_N	15457_14_ANPEP_Aminopeptidase_N	GCST90199972	sphingomyelin (d18:1/24:1, d18:2/24:0)*	2	0.0143273	0.212077	0.946138	DeCODE	P15144	Chen et al.	sphingomyelin (d18:1/24:1, d18:2/24:0)*	HMDB0012107	ENSG00000166825	ANPEP	FALSE
18202	MR-IVW	15457_14_ANPEP_Aminopeptidase_N	15457_14_ANPEP_Aminopeptidase_N	GCST90200001	sphingomyelin (d18:1/20:0, d16:1/22:0)*	2	0.0814236	0.212216	0.701213	DeCODE	P15144	Chen et al.	sphingomyelin (d18:1/20:0, d16:1/22:0)*	HMDB0012102	ENSG00000166825	ANPEP	FALSE
18203	MR-IVW	15457_14_ANPEP_Aminopeptidase_N	15457_14_ANPEP_Aminopeptidase_N	GCST90200049	myristoyl dihydrosphingomyelin (d18:0/14:0)*	2	0.0512966	0.212258	0.809035	DeCODE	P15144	Chen et al.	myristoyl dihydrosphingomyelin (d18:0/14:0)*	HMDB0012085	ENSG00000166825	ANPEP	FALSE
18204	MR-IVW	15457_14_ANPEP_Aminopeptidase_N	15457_14_ANPEP_Aminopeptidase_N	GCST90200056	sphingomyelin (d18:0/18:0, d19:0/17:0)*	2	0.31574	0.211981	0.136363	DeCODE	P15144	Chen et al.	sphingomyelin (d18:0/18:0, d19:0/17:0)*	HMDB0012087	ENSG00000166825	ANPEP	FALSE
18205	MR-IVW	15457_14_ANPEP_Aminopeptidase_N	15457_14_ANPEP_Aminopeptidase_N	GCST90200279	pantothenate	2	-0.434347	0.213004	0.0414351	DeCODE	P15144	Chen et al.	pantothenate	HMDB0000210	ENSG00000166825	ANPEP	FALSE
18206	MR-IVW	15457_14_ANPEP_Aminopeptidase_N	15457_14_ANPEP_Aminopeptidase_N	GCST90200281	phosphoethanolamine	2	-0.0471363	0.212266	0.824265	DeCODE	P15144	Chen et al.	phosphoethanolamine	HMDB0000224	ENSG00000166825	ANPEP	FALSE
18207	MR-IVW	15457_14_ANPEP_Aminopeptidase_N	15457_14_ANPEP_Aminopeptidase_N	GCST90200283	3-ureidopropionate	2	0.069059	0.22203	0.755775	DeCODE	P15144	Chen et al.	3-ureidopropionate	HMDB0000026	ENSG00000166825	ANPEP	FALSE
18208	MR-IVW	15457_14_ANPEP_Aminopeptidase_N	15457_14_ANPEP_Aminopeptidase_N	GCST90200291	sarcosine	2	-0.0580588	0.212651	0.784835	DeCODE	P15144	Chen et al.	sarcosine	HMDB0000271	ENSG00000166825	ANPEP	FALSE
18209	MR-IVW	15457_14_ANPEP_Aminopeptidase_N	15457_14_ANPEP_Aminopeptidase_N	GCST90200292	trans-4-hydroxyproline	2	0.234028	0.212277	0.270259	DeCODE	P15144	Chen et al.	trans-4-hydroxyproline	HMDB0000725	ENSG00000166825	ANPEP	FALSE
18210	MR-IVW	15457_14_ANPEP_Aminopeptidase_N	15457_14_ANPEP_Aminopeptidase_N	GCST90200293	thyroxine	2	0.17323	0.212152	0.414192	DeCODE	P15144	Chen et al.	thyroxine	HMDB0000248	ENSG00000166825	ANPEP	FALSE
18211	MR-IVW	15457_14_ANPEP_Aminopeptidase_N	15457_14_ANPEP_Aminopeptidase_N	GCST90200296	methyl indole-3-acetate	2	0.140101	0.229958	0.542361	DeCODE	P15144	Chen et al.	methyl indole-3-acetate	HMDB0029738	ENSG00000166825	ANPEP	FALSE
18212	MR-IVW	15457_14_ANPEP_Aminopeptidase_N	15457_14_ANPEP_Aminopeptidase_N	GCST90200304	citrate	2	-0.288912	0.21217	0.173291	DeCODE	P15144	Chen et al.	citrate	HMDB0000094	ENSG00000166825	ANPEP	FALSE
18213	MR-IVW	15457_14_ANPEP_Aminopeptidase_N	15457_14_ANPEP_Aminopeptidase_N	GCST90200306	butyrate/isobutyrate (4:0)	2	-0.33344	0.215518	0.121827	DeCODE	P15144	Chen et al.	butyrate/isobutyrate (4:0)	HMDB0000039	ENSG00000166825	ANPEP	FALSE
18214	MR-IVW	15457_14_ANPEP_Aminopeptidase_N	15457_14_ANPEP_Aminopeptidase_N	GCST90200314	n-acetylneuraminate	2	-0.160735	0.212929	0.450325	DeCODE	P15144	Chen et al.	n-acetylneuraminate	HMDB0000230	ENSG00000166825	ANPEP	FALSE
18215	MR-IVW	15457_14_ANPEP_Aminopeptidase_N	15457_14_ANPEP_Aminopeptidase_N	GCST90200318	acetoacetate	2	0.257162	0.232428	0.268547	DeCODE	P15144	Chen et al.	acetoacetate	HMDB0000060	ENSG00000166825	ANPEP	FALSE
18216	MR-IVW	15457_14_ANPEP_Aminopeptidase_N	15457_14_ANPEP_Aminopeptidase_N	GCST90200319	cys-gly, oxidized	2	-0.293192	0.21222	0.167111	DeCODE	P15144	Chen et al.	cys-gly, oxidized	HMDB0000078	ENSG00000166825	ANPEP	FALSE
18217	MR-IVW	15457_14_ANPEP_Aminopeptidase_N	15457_14_ANPEP_Aminopeptidase_N	GCST90200321	cholate	2	-0.063604	0.21707	0.769514	DeCODE	P15144	Chen et al.	cholate	HMDB0000619	ENSG00000166825	ANPEP	FALSE
18218	MR-IVW	15457_14_ANPEP_Aminopeptidase_N	15457_14_ANPEP_Aminopeptidase_N	GCST90200323	creatine	2	0.0651173	0.211861	0.75857	DeCODE	P15144	Chen et al.	creatine	HMDB0000064	ENSG00000166825	ANPEP	FALSE
18219	MR-IVW	15457_14_ANPEP_Aminopeptidase_N	15457_14_ANPEP_Aminopeptidase_N	GCST90200325	glycerol	2	0.624883	0.211804	0.00317479	DeCODE	P15144	Chen et al.	glycerol	HMDB0000131	ENSG00000166825	ANPEP	FALSE
18220	MR-IVW	15457_14_ANPEP_Aminopeptidase_N	15457_14_ANPEP_Aminopeptidase_N	GCST90200327	choline	2	-0.218303	0.212149	0.303476	DeCODE	P15144	Chen et al.	choline	HMDB0000097	ENSG00000166825	ANPEP	FALSE
18221	MR-IVW	15457_14_ANPEP_Aminopeptidase_N	15457_14_ANPEP_Aminopeptidase_N	GCST90200335	stearoyl sphingomyelin (d18:1/18:0)	2	0.448738	0.212178	0.0344374	DeCODE	P15144	Chen et al.	stearoyl sphingomyelin (d18:1/18:0)	HMDB0001348	ENSG00000166825	ANPEP	FALSE
18222	MR-IVW	15457_14_ANPEP_Aminopeptidase_N	15457_14_ANPEP_Aminopeptidase_N	GCST90200336	n-palmitoyl-sphingosine (d18:1/16:0)	2	0.0966753	0.212096	0.648527	DeCODE	P15144	Chen et al.	n-palmitoyl-sphingosine (d18:1/16:0)	HMDB0004949	ENSG00000166825	ANPEP	FALSE
18223	MR-IVW	15457_14_ANPEP_Aminopeptidase_N	15457_14_ANPEP_Aminopeptidase_N	GCST90200337	taurochenodeoxycholate	2	-0.371542	0.214934	0.0838752	DeCODE	P15144	Chen et al.	taurochenodeoxycholate	HMDB0000951	ENSG00000166825	ANPEP	FALSE
18224	MR-IVW	15457_14_ANPEP_Aminopeptidase_N	15457_14_ANPEP_Aminopeptidase_N	GCST90200341	n-stearoyl-sphingosine (d18:1/18:0)*	2	0.341761	0.212241	0.107343	DeCODE	P15144	Chen et al.	n-stearoyl-sphingosine (d18:1/18:0)*	HMDB0004950	ENSG00000166825	ANPEP	FALSE
18225	MR-IVW	15457_14_ANPEP_Aminopeptidase_N	15457_14_ANPEP_Aminopeptidase_N	GCST90200345	s-adenosylhomocysteine (sah)	2	0.0792316	0.24606	0.747452	DeCODE	P15144	Chen et al.	s-adenosylhomocysteine (sah)	HMDB00939	ENSG00000166825	ANPEP	FALSE
18226	MR-IVW	15457_14_ANPEP_Aminopeptidase_N	15457_14_ANPEP_Aminopeptidase_N	GCST90200348	quinolinate	2	-0.297591	0.212903	0.16218	DeCODE	P15144	Chen et al.	quinolinate	HMDB0000232	ENSG00000166825	ANPEP	FALSE
18227	MR-IVW	15457_14_ANPEP_Aminopeptidase_N	15457_14_ANPEP_Aminopeptidase_N	GCST90200349	eicosapentaenoate (epa; 20:5n3)	2	-0.0433691	0.212213	0.838068	DeCODE	P15144	Chen et al.	eicosapentaenoate (epa; 20:5n3)	HMDB0001999	ENSG00000166825	ANPEP	FALSE
18228	MR-IVW	15457_14_ANPEP_Aminopeptidase_N	15457_14_ANPEP_Aminopeptidase_N	GCST90200351	n-acetylputrescine	2	-0.1366	0.212389	0.52012	DeCODE	P15144	Chen et al.	n-acetylputrescine	HMDB0002064	ENSG00000166825	ANPEP	FALSE
18229	MR-IVW	15457_14_ANPEP_Aminopeptidase_N	15457_14_ANPEP_Aminopeptidase_N	GCST90200354	linoleate (18:2n6)	2	0.252683	0.212173	0.233681	DeCODE	P15144	Chen et al.	linoleate (18:2n6)	HMDB0006270,HMDB0000673	ENSG00000166825	ANPEP	FALSE
18230	MR-IVW	15457_14_ANPEP_Aminopeptidase_N	15457_14_ANPEP_Aminopeptidase_N	GCST90200355	adenosine 5'-diphosphate (adp)	2	0.45096	0.284073	0.112404	DeCODE	P15144	Chen et al.	adenosine 5'-diphosphate (adp)	HMDB0001341	ENSG00000166825	ANPEP	FALSE
18231	MR-IVW	15457_14_ANPEP_Aminopeptidase_N	15457_14_ANPEP_Aminopeptidase_N	GCST90200356	adenosine 5'-monophosphate (amp)	2	0.201507	0.212709	0.343468	DeCODE	P15144	Chen et al.	adenosine 5'-monophosphate (amp)	HMDB0000045	ENSG00000166825	ANPEP	FALSE
18232	MR-IVW	15457_14_ANPEP_Aminopeptidase_N	15457_14_ANPEP_Aminopeptidase_N	GCST90200358	arachidonate (20:4n6)	2	0.171539	0.212017	0.418468	DeCODE	P15144	Chen et al.	arachidonate (20:4n6)	HMDB0001043	ENSG00000166825	ANPEP	FALSE
18233	MR-IVW	15457_14_ANPEP_Aminopeptidase_N	15457_14_ANPEP_Aminopeptidase_N	GCST90200359	5-methylthioadenosine (mta)	2	-0.147283	0.212822	0.488908	DeCODE	P15144	Chen et al.	5-methylthioadenosine (mta)	HMDB0001173	ENSG00000166825	ANPEP	FALSE
18234	MR-IVW	15457_14_ANPEP_Aminopeptidase_N	15457_14_ANPEP_Aminopeptidase_N	GCST90200361	beta-alanine	2	-0.107199	0.21408	0.616553	DeCODE	P15144	Chen et al.	beta-alanine	HMDB0000056	ENSG00000166825	ANPEP	FALSE
18235	MR-IVW	15457_14_ANPEP_Aminopeptidase_N	15457_14_ANPEP_Aminopeptidase_N	GCST90200362	succinate	2	-0.301109	0.21636	0.164012	DeCODE	P15144	Chen et al.	succinate	HMDB0000254	ENSG00000166825	ANPEP	FALSE
18236	MR-IVW	15457_14_ANPEP_Aminopeptidase_N	15457_14_ANPEP_Aminopeptidase_N	GCST90200363	choline phosphate	2	-0.392087	0.212328	0.0648043	DeCODE	P15144	Chen et al.	choline phosphate	HMDB0001565	ENSG00000166825	ANPEP	FALSE
18237	MR-IVW	15457_14_ANPEP_Aminopeptidase_N	15457_14_ANPEP_Aminopeptidase_N	GCST90200364	cysteinylglycine	2	-0.30107	0.212762	0.157051	DeCODE	P15144	Chen et al.	cysteinylglycine	HMDB0000078	ENSG00000166825	ANPEP	FALSE
18238	MR-IVW	15457_14_ANPEP_Aminopeptidase_N	15457_14_ANPEP_Aminopeptidase_N	GCST90200365	phenylpyruvate	2	0.062186	0.21242	0.769713	DeCODE	P15144	Chen et al.	phenylpyruvate	HMDB0000205	ENSG00000166825	ANPEP	FALSE
18239	MR-IVW	15457_14_ANPEP_Aminopeptidase_N	15457_14_ANPEP_Aminopeptidase_N	GCST90200368	cholesterol	2	0.143946	0.212205	0.497558	DeCODE	P15144	Chen et al.	cholesterol	HMDB0000067	ENSG00000166825	ANPEP	FALSE
18240	MR-IVW	15457_14_ANPEP_Aminopeptidase_N	15457_14_ANPEP_Aminopeptidase_N	GCST90200369	2-hydroxyphenylacetate	2	0.0512341	0.221719	0.817255	DeCODE	P15144	Chen et al.	2-hydroxyphenylacetate	HMDB0000669	ENSG00000166825	ANPEP	FALSE
18241	MR-IVW	15457_14_ANPEP_Aminopeptidase_N	15457_14_ANPEP_Aminopeptidase_N	GCST90200370	aspartate	2	0.0640698	0.212271	0.762782	DeCODE	P15144	Chen et al.	aspartate	HMDB0000191	ENSG00000166825	ANPEP	FALSE
18242	MR-IVW	15457_14_ANPEP_Aminopeptidase_N	15457_14_ANPEP_Aminopeptidase_N	GCST90200372	arginine	2	-0.22368	0.212471	0.292452	DeCODE	P15144	Chen et al.	arginine	HMDB0000517	ENSG00000166825	ANPEP	FALSE
18243	MR-IVW	15457_14_ANPEP_Aminopeptidase_N	15457_14_ANPEP_Aminopeptidase_N	GCST90200374	sphinganine	2	-0.205652	0.223705	0.357939	DeCODE	P15144	Chen et al.	sphinganine	HMDB0000269	ENSG00000166825	ANPEP	FALSE
18244	MR-IVW	15457_14_ANPEP_Aminopeptidase_N	15457_14_ANPEP_Aminopeptidase_N	GCST90200376	flavin adenine dinucleotide (fad)	2	0.119397	0.243784	0.624301	DeCODE	P15144	Chen et al.	flavin adenine dinucleotide (fad)	HMDB0001248	ENSG00000166825	ANPEP	FALSE
18245	MR-IVW	15457_14_ANPEP_Aminopeptidase_N	15457_14_ANPEP_Aminopeptidase_N	GCST90200377	histidine	2	-0.0374002	0.212657	0.860395	DeCODE	P15144	Chen et al.	histidine	HMDB0000177	ENSG00000166825	ANPEP	FALSE
18246	MR-IVW	15457_14_ANPEP_Aminopeptidase_N	15457_14_ANPEP_Aminopeptidase_N	GCST90200378	cortisol	2	0.213038	0.213015	0.317258	DeCODE	P15144	Chen et al.	cortisol	HMDB0000063	ENSG00000166825	ANPEP	FALSE
18247	MR-IVW	15457_14_ANPEP_Aminopeptidase_N	15457_14_ANPEP_Aminopeptidase_N	GCST90200379	hypotaurine	2	-0.161475	0.21277	0.447902	DeCODE	P15144	Chen et al.	hypotaurine	HMDB0000965	ENSG00000166825	ANPEP	FALSE
18248	MR-IVW	15457_14_ANPEP_Aminopeptidase_N	15457_14_ANPEP_Aminopeptidase_N	GCST90200382	cystine	2	0.182672	0.213235	0.391627	DeCODE	P15144	Chen et al.	cystine	HMDB0000192	ENSG00000166825	ANPEP	FALSE
18249	MR-IVW	15457_14_ANPEP_Aminopeptidase_N	15457_14_ANPEP_Aminopeptidase_N	GCST90200383	cystathionine	2	-0.0634205	0.215396	0.768424	DeCODE	P15144	Chen et al.	cystathionine	HMDB0000099	ENSG00000166825	ANPEP	FALSE
18250	MR-IVW	15457_14_ANPEP_Aminopeptidase_N	15457_14_ANPEP_Aminopeptidase_N	GCST90200384	guanidinoacetate	2	0.0575215	0.212462	0.786592	DeCODE	P15144	Chen et al.	guanidinoacetate	HMDB0000128	ENSG00000166825	ANPEP	FALSE
18251	MR-IVW	15457_14_ANPEP_Aminopeptidase_N	15457_14_ANPEP_Aminopeptidase_N	GCST90200385	sphingosine	2	-0.225925	0.21581	0.295159	DeCODE	P15144	Chen et al.	sphingosine	HMDB0000252	ENSG00000166825	ANPEP	FALSE
18252	MR-IVW	15457_14_ANPEP_Aminopeptidase_N	15457_14_ANPEP_Aminopeptidase_N	GCST90200390	stearate (18:0)	2	0.166074	0.212024	0.433463	DeCODE	P15144	Chen et al.	stearate (18:0)	HMDB0000827	ENSG00000166825	ANPEP	FALSE
18253	MR-IVW	15457_14_ANPEP_Aminopeptidase_N	15457_14_ANPEP_Aminopeptidase_N	GCST90200391	methionine	2	-0.0876767	0.212665	0.680137	DeCODE	P15144	Chen et al.	methionine	HMDB0000696	ENSG00000166825	ANPEP	FALSE
18254	MR-IVW	15457_14_ANPEP_Aminopeptidase_N	15457_14_ANPEP_Aminopeptidase_N	GCST90200392	orotate	2	-0.724379	0.213822	0.000704643	DeCODE	P15144	Chen et al.	orotate	HMDB0000226	ENSG00000166825	ANPEP	FALSE
18255	MR-IVW	15457_14_ANPEP_Aminopeptidase_N	15457_14_ANPEP_Aminopeptidase_N	GCST90200393	phosphate	2	0.161187	0.212313	0.447735	DeCODE	P15144	Chen et al.	phosphate	HMDB0001429	ENSG00000166825	ANPEP	FALSE
18256	MR-IVW	15457_14_ANPEP_Aminopeptidase_N	15457_14_ANPEP_Aminopeptidase_N	GCST90200394	inosine	2	-0.264566	0.274348	0.334873	DeCODE	P15144	Chen et al.	inosine	HMDB0000195	ENSG00000166825	ANPEP	FALSE
18257	MR-IVW	15457_14_ANPEP_Aminopeptidase_N	15457_14_ANPEP_Aminopeptidase_N	GCST90200395	inosine 5'-monophosphate (imp)	2	0.119438	0.283119	0.673123	DeCODE	P15144	Chen et al.	inosine 5'-monophosphate (imp)	HMDB0000175	ENSG00000166825	ANPEP	FALSE
18258	MR-IVW	15457_14_ANPEP_Aminopeptidase_N	15457_14_ANPEP_Aminopeptidase_N	GCST90200396	phenylalanine	2	-0.071852	0.212593	0.735379	DeCODE	P15144	Chen et al.	phenylalanine	HMDB0000159	ENSG00000166825	ANPEP	FALSE
18259	MR-IVW	15457_14_ANPEP_Aminopeptidase_N	15457_14_ANPEP_Aminopeptidase_N	GCST90200397	palmitate (16:0)	2	0.2498	0.212057	0.238804	DeCODE	P15144	Chen et al.	palmitate (16:0)	HMDB0000220	ENSG00000166825	ANPEP	FALSE
18260	MR-IVW	15457_14_ANPEP_Aminopeptidase_N	15457_14_ANPEP_Aminopeptidase_N	GCST90200400	nicotinamide	2	-0.00727991	0.214134	0.97288	DeCODE	P15144	Chen et al.	nicotinamide	HMDB0001406	ENSG00000166825	ANPEP	FALSE
18261	MR-IVW	15457_14_ANPEP_Aminopeptidase_N	15457_14_ANPEP_Aminopeptidase_N	GCST90200401	myo-inositol	2	-0.35337	0.213023	0.0971485	DeCODE	P15144	Chen et al.	myo-inositol	HMDB0000211	ENSG00000166825	ANPEP	FALSE
18262	MR-IVW	15457_14_ANPEP_Aminopeptidase_N	15457_14_ANPEP_Aminopeptidase_N	GCST90200403	citrulline	2	0.115745	0.213503	0.587731	DeCODE	P15144	Chen et al.	citrulline	HMDB0000904	ENSG00000166825	ANPEP	FALSE
18263	MR-IVW	15457_14_ANPEP_Aminopeptidase_N	15457_14_ANPEP_Aminopeptidase_N	GCST90200404	ornithine	2	0.00655602	0.212242	0.975358	DeCODE	P15144	Chen et al.	ornithine	HMDB0000214	ENSG00000166825	ANPEP	FALSE
18264	MR-IVW	15457_14_ANPEP_Aminopeptidase_N	15457_14_ANPEP_Aminopeptidase_N	GCST90200405	retinol (vitamin a)	2	0.0692779	0.212348	0.744237	DeCODE	P15144	Chen et al.	retinol (vitamin a)	HMDB0000305	ENSG00000166825	ANPEP	FALSE
18265	MR-IVW	15457_14_ANPEP_Aminopeptidase_N	15457_14_ANPEP_Aminopeptidase_N	GCST90200406	1-methylnicotinamide	2	-0.26143	0.213025	0.219737	DeCODE	P15144	Chen et al.	1-methylnicotinamide	HMDB0000699	ENSG00000166825	ANPEP	FALSE
18266	MR-IVW	15457_14_ANPEP_Aminopeptidase_N	15457_14_ANPEP_Aminopeptidase_N	GCST90200407	uridine	2	0.0133487	0.212263	0.949856	DeCODE	P15144	Chen et al.	uridine	HMDB0000296	ENSG00000166825	ANPEP	FALSE
18267	MR-IVW	15457_14_ANPEP_Aminopeptidase_N	15457_14_ANPEP_Aminopeptidase_N	GCST90200410	phytanate	2	0.00142581	0.212658	0.99465	DeCODE	P15144	Chen et al.	phytanate	HMDB0000801	ENSG00000166825	ANPEP	FALSE
18268	MR-IVW	15457_14_ANPEP_Aminopeptidase_N	15457_14_ANPEP_Aminopeptidase_N	GCST90200412	glutamate	2	-0.0470307	0.211814	0.824285	DeCODE	P15144	Chen et al.	glutamate	HMDB0000148	ENSG00000166825	ANPEP	FALSE
18269	MR-IVW	15457_14_ANPEP_Aminopeptidase_N	15457_14_ANPEP_Aminopeptidase_N	GCST90200413	2'-deoxyuridine	2	0.364775	0.216737	0.0923694	DeCODE	P15144	Chen et al.	2'-deoxyuridine	HMDB0000012	ENSG00000166825	ANPEP	FALSE
18270	MR-IVW	15457_14_ANPEP_Aminopeptidase_N	15457_14_ANPEP_Aminopeptidase_N	GCST90200415	serine	2	0.122792	0.212018	0.562482	DeCODE	P15144	Chen et al.	serine	HMDB0000187	ENSG00000166825	ANPEP	FALSE
18271	MR-IVW	15457_14_ANPEP_Aminopeptidase_N	15457_14_ANPEP_Aminopeptidase_N	GCST90200417	urea	2	-0.0501525	0.212458	0.813387	DeCODE	P15144	Chen et al.	urea	HMDB0000294	ENSG00000166825	ANPEP	FALSE
18272	MR-IVW	15457_14_ANPEP_Aminopeptidase_N	15457_14_ANPEP_Aminopeptidase_N	GCST90200418	pyridoxal	2	-0.191397	0.215313	0.374044	DeCODE	P15144	Chen et al.	pyridoxal	HMDB0001545	ENSG00000166825	ANPEP	FALSE
18273	MR-IVW	15457_14_ANPEP_Aminopeptidase_N	15457_14_ANPEP_Aminopeptidase_N	GCST90200419	glutamine	2	0.130458	0.212269	0.538828	DeCODE	P15144	Chen et al.	glutamine	HMDB0000641	ENSG00000166825	ANPEP	FALSE
18274	MR-IVW	15457_14_ANPEP_Aminopeptidase_N	15457_14_ANPEP_Aminopeptidase_N	GCST90200422	serotonin	2	0.211847	0.222686	0.341439	DeCODE	P15144	Chen et al.	serotonin	HMDB0000259	ENSG00000166825	ANPEP	FALSE
18275	MR-IVW	15457_14_ANPEP_Aminopeptidase_N	15457_14_ANPEP_Aminopeptidase_N	GCST90200423	spermidine	2	0.146453	0.224945	0.515005	DeCODE	P15144	Chen et al.	spermidine	HMDB0001257	ENSG00000166825	ANPEP	FALSE
18276	MR-IVW	15457_14_ANPEP_Aminopeptidase_N	15457_14_ANPEP_Aminopeptidase_N	GCST90200427	tyrosine	2	0.107014	0.212283	0.614185	DeCODE	P15144	Chen et al.	tyrosine	HMDB0000158	ENSG00000166825	ANPEP	FALSE
18277	MR-IVW	15457_14_ANPEP_Aminopeptidase_N	15457_14_ANPEP_Aminopeptidase_N	GCST90200429	cytidine	2	-0.104451	0.220342	0.635471	DeCODE	P15144	Chen et al.	cytidine	HMDB0000089	ENSG00000166825	ANPEP	FALSE
18278	MR-IVW	15457_14_ANPEP_Aminopeptidase_N	15457_14_ANPEP_Aminopeptidase_N	GCST90200430	pyruvate	2	-0.199783	0.212184	0.34642	DeCODE	P15144	Chen et al.	pyruvate	HMDB0000243	ENSG00000166825	ANPEP	FALSE
18279	MR-IVW	15457_14_ANPEP_Aminopeptidase_N	15457_14_ANPEP_Aminopeptidase_N	GCST90200431	alanine	2	-0.262483	0.212107	0.2159	DeCODE	P15144	Chen et al.	alanine	HMDB0000161	ENSG00000166825	ANPEP	FALSE
18280	MR-IVW	15457_14_ANPEP_Aminopeptidase_N	15457_14_ANPEP_Aminopeptidase_N	GCST90200432	threonine	2	0.0502712	0.212363	0.812872	DeCODE	P15144	Chen et al.	threonine	HMDB0000167	ENSG00000166825	ANPEP	FALSE
18281	MR-IVW	15457_14_ANPEP_Aminopeptidase_N	15457_14_ANPEP_Aminopeptidase_N	GCST90200437	fructose	2	-0.285857	0.213759	0.181129	DeCODE	P15144	Chen et al.	fructose	HMDB0000660	ENSG00000166825	ANPEP	FALSE
18282	MR-IVW	15457_14_ANPEP_Aminopeptidase_N	15457_14_ANPEP_Aminopeptidase_N	GCST90200438	alpha-ketobutyrate	2	0.41638	0.213019	0.0506235	DeCODE	P15144	Chen et al.	alpha-ketobutyrate	HMDB0000005	ENSG00000166825	ANPEP	FALSE
18283	MR-IVW	15457_14_ANPEP_Aminopeptidase_N	15457_14_ANPEP_Aminopeptidase_N	GCST90200439	cysteine	2	-0.104421	0.212747	0.623553	DeCODE	P15144	Chen et al.	cysteine	HMDB0000574	ENSG00000166825	ANPEP	FALSE
18284	MR-IVW	15457_14_ANPEP_Aminopeptidase_N	15457_14_ANPEP_Aminopeptidase_N	GCST90200440	glucose	2	0.208683	0.213929	0.329322	DeCODE	P15144	Chen et al.	glucose	HMDB0000122	ENSG00000166825	ANPEP	FALSE
18285	MR-IVW	15457_14_ANPEP_Aminopeptidase_N	15457_14_ANPEP_Aminopeptidase_N	GCST90200441	tryptophan	2	-0.0259005	0.212503	0.902992	DeCODE	P15144	Chen et al.	tryptophan	HMDB0000929	ENSG00000166825	ANPEP	FALSE
18286	MR-IVW	15457_14_ANPEP_Aminopeptidase_N	15457_14_ANPEP_Aminopeptidase_N	GCST90200442	valine	2	0.179761	0.212336	0.397224	DeCODE	P15144	Chen et al.	valine	HMDB0000883	ENSG00000166825	ANPEP	FALSE
18287	MR-IVW	15457_14_ANPEP_Aminopeptidase_N	15457_14_ANPEP_Aminopeptidase_N	GCST90200444	dihydroorotate	2	-0.410002	0.212991	0.0542326	DeCODE	P15144	Chen et al.	dihydroorotate	HMDB03349	ENSG00000166825	ANPEP	FALSE
18288	MR-IVW	15457_14_ANPEP_Aminopeptidase_N	15457_14_ANPEP_Aminopeptidase_N	GCST90200447	maltose	2	-0.178266	0.241967	0.461282	DeCODE	P15144	Chen et al.	maltose	HMDB0000163	ENSG00000166825	ANPEP	FALSE
18289	MR-IVW	15457_14_ANPEP_Aminopeptidase_N	15457_14_ANPEP_Aminopeptidase_N	GCST90200452	asparagine	2	-0.157179	0.21237	0.45923	DeCODE	P15144	Chen et al.	asparagine	HMDB0000168	ENSG00000166825	ANPEP	FALSE
18290	MR-IVW	15457_14_ANPEP_Aminopeptidase_N	15457_14_ANPEP_Aminopeptidase_N	GCST90200455	alpha-ketoglutarate	2	0.205489	0.212793	0.334207	DeCODE	P15144	Chen et al.	alpha-ketoglutarate	HMDB0000208	ENSG00000166825	ANPEP	FALSE
18291	MR-IVW	15457_14_ANPEP_Aminopeptidase_N	15457_14_ANPEP_Aminopeptidase_N	GCST90200680	5-acetylamino-6-formylamino-3-methyluracil	2	-0.054221	0.221215	0.806375	DeCODE	P15144	Chen et al.	5-acetylamino-6-formylamino-3-methyluracil	HMDB0011105	ENSG00000166825	ANPEP	FALSE
18292	MR-IVW	15457_14_ANPEP_Aminopeptidase_N	15457_14_ANPEP_Aminopeptidase_N	GCST90200684	n-acetyl-aspartyl-glutamate (naag)	2	-0.163857	0.219687	0.455747	DeCODE	P15144	Chen et al.	n-acetyl-aspartyl-glutamate (naag)	HMDB0001067	ENSG00000166825	ANPEP	FALSE
18293	MR-IVW	15457_14_ANPEP_Aminopeptidase_N	15457_14_ANPEP_Aminopeptidase_N	GCST90200687	bilirubin (e,z or z,e)*	2	-0.095973	0.212464	0.651475	DeCODE	P15144	Chen et al.	bilirubin (e,z or z,e)*	HMDB0000488	ENSG00000166825	ANPEP	FALSE
18294	MR-IVW	15457_14_ANPEP_Aminopeptidase_N	15457_14_ANPEP_Aminopeptidase_N	GCST90200691	n-delta-acetylornithine	2	-0.409199	0.212163	0.0537678	DeCODE	P15144	Chen et al.	n-delta-acetylornithine	HMDB0003357	ENSG00000166825	ANPEP	FALSE
18295	MR-IVW	15457_14_ANPEP_Aminopeptidase_N	15457_14_ANPEP_Aminopeptidase_N	GCST90200704	bilirubin (z,z)	2	-0.107849	0.212167	0.611229	DeCODE	P15144	Chen et al.	bilirubin (z,z)	HMDB0000054	ENSG00000166825	ANPEP	FALSE
18296	MR-IVW	15457_14_ANPEP_Aminopeptidase_N	15457_14_ANPEP_Aminopeptidase_N	GCST90200706	biliverdin	2	-0.0580187	0.212147	0.784482	DeCODE	P15144	Chen et al.	biliverdin	HMDB0001008	ENSG00000166825	ANPEP	FALSE
18297	MR-IVW	15457_14_ANPEP_Aminopeptidase_N	15457_14_ANPEP_Aminopeptidase_N	GCST90200707	glycine	2	-0.0180648	0.212141	0.932138	DeCODE	P15144	Chen et al.	glycine	HMDB0000123	ENSG00000166825	ANPEP	TRUE
18298	MR-IVW	15457_14_ANPEP_Aminopeptidase_N	15457_14_ANPEP_Aminopeptidase_N	M00053	glutamine	2	-0.0745808	0.231466	0.747293	DeCODE	P15144	Shin et al.	glutamine	HMDB0000641	ENSG00000166825	ANPEP	FALSE
18299	MR-IVW	15457_14_ANPEP_Aminopeptidase_N	15457_14_ANPEP_Aminopeptidase_N	M00054	tryptophan	2	0.0203324	0.231676	0.930066	DeCODE	P15144	Shin et al.	tryptophan	HMDB0000929	ENSG00000166825	ANPEP	FALSE
18300	MR-IVW	15457_14_ANPEP_Aminopeptidase_N	15457_14_ANPEP_Aminopeptidase_N	M00059	histidine	2	0.269139	0.231742	0.245489	DeCODE	P15144	Shin et al.	histidine	HMDB0000177	ENSG00000166825	ANPEP	FALSE
18301	MR-IVW	15457_14_ANPEP_Aminopeptidase_N	15457_14_ANPEP_Aminopeptidase_N	M00063	cholesterol	2	0.339019	0.231579	0.143209	DeCODE	P15144	Shin et al.	cholesterol	HMDB0000067	ENSG00000166825	ANPEP	FALSE
18302	MR-IVW	15457_14_ANPEP_Aminopeptidase_N	15457_14_ANPEP_Aminopeptidase_N	M00064	phenylalanine	2	-0.168602	0.231762	0.466932	DeCODE	P15144	Shin et al.	phenylalanine	HMDB0000159	ENSG00000166825	ANPEP	FALSE
18303	MR-IVW	15457_14_ANPEP_Aminopeptidase_N	15457_14_ANPEP_Aminopeptidase_N	M00555	adenosine	2	-0.302451	0.231856	0.192071	DeCODE	P15144	Shin et al.	adenosine	HMDB0000050	ENSG00000166825	ANPEP	FALSE
18304	MR-IVW	15457_14_ANPEP_Aminopeptidase_N	15457_14_ANPEP_Aminopeptidase_N	M00577	fructose	2	0.283051	0.232091	0.222629	DeCODE	P15144	Shin et al.	fructose	HMDB0000660	ENSG00000166825	ANPEP	FALSE
18305	MR-IVW	15457_14_ANPEP_Aminopeptidase_N	15457_14_ANPEP_Aminopeptidase_N	M00599	pyruvate	2	-0.438956	0.233606	0.0602386	DeCODE	P15144	Shin et al.	pyruvate	HMDB0000243	ENSG00000166825	ANPEP	FALSE
18306	MR-IVW	15457_14_ANPEP_Aminopeptidase_N	15457_14_ANPEP_Aminopeptidase_N	M00606	uridine	2	-0.263432	0.231761	0.255684	DeCODE	P15144	Shin et al.	uridine	HMDB0000296	ENSG00000166825	ANPEP	FALSE
18307	MR-IVW	15457_14_ANPEP_Aminopeptidase_N	15457_14_ANPEP_Aminopeptidase_N	M01105	linoleate (18:2n6)	2	-0.107132	0.232101	0.644386	DeCODE	P15144	Shin et al.	linoleate (18:2n6)	HMDB0006270,HMDB0000673	ENSG00000166825	ANPEP	FALSE
18308	MR-IVW	15457_14_ANPEP_Aminopeptidase_N	15457_14_ANPEP_Aminopeptidase_N	M01110	arachidonate (20:4n6)	2	0.117169	0.23155	0.612841	DeCODE	P15144	Shin et al.	arachidonate (20:4n6)	HMDB0001043	ENSG00000166825	ANPEP	FALSE
18309	MR-IVW	15457_14_ANPEP_Aminopeptidase_N	15457_14_ANPEP_Aminopeptidase_N	M01123	inosine	2	-0.361024	0.386817	0.350655	DeCODE	P15144	Shin et al.	inosine	HMDB0000195	ENSG00000166825	ANPEP	FALSE
18310	MR-IVW	15457_14_ANPEP_Aminopeptidase_N	15457_14_ANPEP_Aminopeptidase_N	M01284	threonine	2	0.126644	0.263558	0.630859	DeCODE	P15144	Shin et al.	threonine	HMDB0000167	ENSG00000166825	ANPEP	FALSE
18311	MR-IVW	15457_14_ANPEP_Aminopeptidase_N	15457_14_ANPEP_Aminopeptidase_N	M01299	tyrosine	2	-0.212577	0.231678	0.358853	DeCODE	P15144	Shin et al.	tyrosine	HMDB0000158	ENSG00000166825	ANPEP	FALSE
18312	MR-IVW	15457_14_ANPEP_Aminopeptidase_N	15457_14_ANPEP_Aminopeptidase_N	M01302	methionine	2	-0.0730378	0.23185	0.752745	DeCODE	P15144	Shin et al.	methionine	HMDB0000696	ENSG00000166825	ANPEP	FALSE
18313	MR-IVW	15457_14_ANPEP_Aminopeptidase_N	15457_14_ANPEP_Aminopeptidase_N	M01336	palmitate (16:0)	2	-0.159689	0.231795	0.490871	DeCODE	P15144	Shin et al.	palmitate (16:0)	HMDB0000220	ENSG00000166825	ANPEP	FALSE
18314	MR-IVW	15457_14_ANPEP_Aminopeptidase_N	15457_14_ANPEP_Aminopeptidase_N	M01358	stearate (18:0)	2	-0.381536	0.231734	0.0996736	DeCODE	P15144	Shin et al.	stearate (18:0)	HMDB0000827	ENSG00000166825	ANPEP	FALSE
18315	MR-IVW	15457_14_ANPEP_Aminopeptidase_N	15457_14_ANPEP_Aminopeptidase_N	M01493	ornithine	2	-0.203643	0.232499	0.38109	DeCODE	P15144	Shin et al.	ornithine	HMDB0000214	ENSG00000166825	ANPEP	FALSE
18316	MR-IVW	15457_14_ANPEP_Aminopeptidase_N	15457_14_ANPEP_Aminopeptidase_N	M01508	pantothenate	2	0.0966041	0.234878	0.680857	DeCODE	P15144	Shin et al.	pantothenate	HMDB0000210	ENSG00000166825	ANPEP	FALSE
18317	MR-IVW	15457_14_ANPEP_Aminopeptidase_N	15457_14_ANPEP_Aminopeptidase_N	M01564	citrate	2	0.0880047	0.231613	0.703972	DeCODE	P15144	Shin et al.	citrate	HMDB0000094	ENSG00000166825	ANPEP	FALSE
18318	MR-IVW	15457_14_ANPEP_Aminopeptidase_N	15457_14_ANPEP_Aminopeptidase_N	M01638	arginine	2	0.0961333	0.235798	0.683498	DeCODE	P15144	Shin et al.	arginine	HMDB0000517	ENSG00000166825	ANPEP	FALSE
18319	MR-IVW	15457_14_ANPEP_Aminopeptidase_N	15457_14_ANPEP_Aminopeptidase_N	M01640	ascorbate (vitamin c)	2	-0.637006	0.43741	0.145306	DeCODE	P15144	Shin et al.	ascorbate (vitamin c)	HMDB0000044	ENSG00000166825	ANPEP	FALSE
18320	MR-IVW	15457_14_ANPEP_Aminopeptidase_N	15457_14_ANPEP_Aminopeptidase_N	M01649	valine	2	-0.212452	0.231686	0.359151	DeCODE	P15144	Shin et al.	valine	HMDB0000883	ENSG00000166825	ANPEP	FALSE
18321	MR-IVW	15457_14_ANPEP_Aminopeptidase_N	15457_14_ANPEP_Aminopeptidase_N	M01670	urea	2	-0.33336	0.231848	0.15048	DeCODE	P15144	Shin et al.	urea	HMDB0000294	ENSG00000166825	ANPEP	FALSE
18322	MR-IVW	15457_14_ANPEP_Aminopeptidase_N	15457_14_ANPEP_Aminopeptidase_N	M01712	cortisol	2	-0.0979319	0.231889	0.672789	DeCODE	P15144	Shin et al.	cortisol	HMDB0000063	ENSG00000166825	ANPEP	FALSE
18323	MR-IVW	15457_14_ANPEP_Aminopeptidase_N	15457_14_ANPEP_Aminopeptidase_N	M01827	riboflavin (vitamin b2)	2	0.295969	0.503506	0.556656	DeCODE	P15144	Shin et al.	riboflavin (vitamin b2)	HMDB0000244	ENSG00000166825	ANPEP	FALSE
18324	MR-IVW	15457_14_ANPEP_Aminopeptidase_N	15457_14_ANPEP_Aminopeptidase_N	M02132	citrulline	2	0.404139	0.232202	0.0817782	DeCODE	P15144	Shin et al.	citrulline	HMDB0000904	ENSG00000166825	ANPEP	FALSE
18325	MR-IVW	15457_14_ANPEP_Aminopeptidase_N	15457_14_ANPEP_Aminopeptidase_N	M02137	biliverdin	2	-0.161196	0.251361	0.521331	DeCODE	P15144	Shin et al.	biliverdin	HMDB0001008	ENSG00000166825	ANPEP	FALSE
18326	MR-IVW	15457_14_ANPEP_Aminopeptidase_N	15457_14_ANPEP_Aminopeptidase_N	M02342	serotonin (5ht)	2	-0.271395	0.261168	0.298732	DeCODE	P15144	Shin et al.	serotonin (5ht)	HMDB0000259	ENSG00000166825	ANPEP	FALSE
18327	MR-IVW	15457_14_ANPEP_Aminopeptidase_N	15457_14_ANPEP_Aminopeptidase_N	M03147	xanthine	2	0.207065	0.246237	0.400394	DeCODE	P15144	Shin et al.	xanthine	HMDB0000292	ENSG00000166825	ANPEP	FALSE
18328	MR-IVW	15457_14_ANPEP_Aminopeptidase_N	15457_14_ANPEP_Aminopeptidase_N	M11438	phosphate	2	0.0453923	0.231975	0.844863	DeCODE	P15144	Shin et al.	phosphate	HMDB0001429	ENSG00000166825	ANPEP	FALSE
18329	MR-IVW	15457_14_ANPEP_Aminopeptidase_N	15457_14_ANPEP_Aminopeptidase_N	M15122	glycerol	2	-0.184616	0.231796	0.425766	DeCODE	P15144	Shin et al.	glycerol	HMDB0000131	ENSG00000166825	ANPEP	FALSE
18330	MR-IVW	15457_14_ANPEP_Aminopeptidase_N	15457_14_ANPEP_Aminopeptidase_N	M15488	acetylphosphate	2	-0.302451	0.231856	0.192071	DeCODE	P15144	Shin et al.	acetylphosphate	HMDB0001494	ENSG00000166825	ANPEP	FALSE
18331	MR-IVW	15457_14_ANPEP_Aminopeptidase_N	15457_14_ANPEP_Aminopeptidase_N	M15506	choline	2	-0.167187	0.232462	0.472016	DeCODE	P15144	Shin et al.	choline	HMDB0000097	ENSG00000166825	ANPEP	FALSE
18332	MR-IVW	15457_14_ANPEP_Aminopeptidase_N	15457_14_ANPEP_Aminopeptidase_N	M15630	n-acetylornithine	2	0.0151382	0.23512	0.948664	DeCODE	P15144	Shin et al.	n-acetylornithine	HMDB0003357	ENSG00000166825	ANPEP	FALSE
18333	MR-IVW	15457_14_ANPEP_Aminopeptidase_N	15457_14_ANPEP_Aminopeptidase_N	M15677	3-methylhistidine	2	-0.302965	0.267936	0.258166	DeCODE	P15144	Shin et al.	3-methylhistidine	HMDB0000479	ENSG00000166825	ANPEP	FALSE
18334	MR-IVW	15457_14_ANPEP_Aminopeptidase_N	15457_14_ANPEP_Aminopeptidase_N	M15990	glycerophosphorylcholine (gpc)	2	0.231938	0.241336	0.336522	DeCODE	P15144	Shin et al.	glycerophosphorylcholine (gpc)	HMDB0000086	ENSG00000166825	ANPEP	FALSE
18335	MR-IVW	15457_14_ANPEP_Aminopeptidase_N	15457_14_ANPEP_Aminopeptidase_N	M15996	aspartate	2	-0.10633	0.232927	0.648036	DeCODE	P15144	Shin et al.	aspartate	HMDB0000191	ENSG00000166825	ANPEP	FALSE
18336	MR-IVW	15457_14_ANPEP_Aminopeptidase_N	15457_14_ANPEP_Aminopeptidase_N	M18254	paraxanthine	2	-0.259597	0.236354	0.272057	DeCODE	P15144	Shin et al.	paraxanthine	HMDB0001860	ENSG00000166825	ANPEP	FALSE
18337	MR-IVW	15457_14_ANPEP_Aminopeptidase_N	15457_14_ANPEP_Aminopeptidase_N	M18467	eicosapentaenoate (epa; 20:5n3)	2	0.0492803	0.231554	0.831464	DeCODE	P15144	Shin et al.	eicosapentaenoate (epa; 20:5n3)	HMDB0001999	ENSG00000166825	ANPEP	FALSE
18338	MR-IVW	15457_14_ANPEP_Aminopeptidase_N	15457_14_ANPEP_Aminopeptidase_N	M18474	estrone 3-sulfate	2	0.814471	0.655997	0.214393	DeCODE	P15144	Shin et al.	estrone 3-sulfate	HMDB0001425	ENSG00000166825	ANPEP	FALSE
18339	MR-IVW	15457_14_ANPEP_Aminopeptidase_N	15457_14_ANPEP_Aminopeptidase_N	M18494	taurochenodeoxycholate	2	-0.391836	0.271003	0.148213	DeCODE	P15144	Shin et al.	taurochenodeoxycholate	HMDB0000951	ENSG00000166825	ANPEP	FALSE
18340	MR-IVW	15457_14_ANPEP_Aminopeptidase_N	15457_14_ANPEP_Aminopeptidase_N	M19323	docosahexaenoate (dha; 22:6n3)	2	-0.00674394	0.231506	0.97676	DeCODE	P15144	Shin et al.	docosahexaenoate (dha; 22:6n3)	HMDB0002183	ENSG00000166825	ANPEP	FALSE
18341	MR-IVW	15457_14_ANPEP_Aminopeptidase_N	15457_14_ANPEP_Aminopeptidase_N	M19934	myo-inositol	2	-0.336125	0.231733	0.146925	DeCODE	P15144	Shin et al.	myo-inositol	HMDB0000211	ENSG00000166825	ANPEP	FALSE
18342	MR-IVW	15457_14_ANPEP_Aminopeptidase_N	15457_14_ANPEP_Aminopeptidase_N	M20489	glucose	2	-0.157355	0.232221	0.49802	DeCODE	P15144	Shin et al.	glucose	HMDB0000122	ENSG00000166825	ANPEP	FALSE
18343	MR-IVW	15457_14_ANPEP_Aminopeptidase_N	15457_14_ANPEP_Aminopeptidase_N	M21044	2-hydroxybutyrate (ahb)	2	-0.245142	0.231574	0.289786	DeCODE	P15144	Shin et al.	2-hydroxybutyrate (ahb)	HMDB0000008	ENSG00000166825	ANPEP	FALSE
18344	MR-IVW	15457_14_ANPEP_Aminopeptidase_N	15457_14_ANPEP_Aminopeptidase_N	M22189	palmitoylcarnitine (c16)	2	-0.482142	0.233242	0.0387214	DeCODE	P15144	Shin et al.	palmitoylcarnitine (c16)	HMDB0000222	ENSG00000166825	ANPEP	FALSE
18345	MR-IVW	15457_14_ANPEP_Aminopeptidase_N	15457_14_ANPEP_Aminopeptidase_N	M22842	cholate	2	0.0154581	0.265594	0.953588	DeCODE	P15144	Shin et al.	cholate	HMDB0000619	ENSG00000166825	ANPEP	FALSE
18346	MR-IVW	15457_14_ANPEP_Aminopeptidase_N	15457_14_ANPEP_Aminopeptidase_N	M27716	bilirubin (z,z)	2	-0.0140849	0.248557	0.954811	DeCODE	P15144	Shin et al.	bilirubin (z,z)	HMDB0000054	ENSG00000166825	ANPEP	FALSE
18347	MR-IVW	15457_14_ANPEP_Aminopeptidase_N	15457_14_ANPEP_Aminopeptidase_N	M27718	creatine	2	0.0685758	0.23147	0.76703	DeCODE	P15144	Shin et al.	creatine	HMDB0000064	ENSG00000166825	ANPEP	FALSE
18348	MR-IVW	15457_14_ANPEP_Aminopeptidase_N	15457_14_ANPEP_Aminopeptidase_N	M31453	cysteine	2	0.126071	0.233312	0.588955	DeCODE	P15144	Shin et al.	cysteine	HMDB0000574	ENSG00000166825	ANPEP	FALSE
18349	MR-IVW	15457_14_ANPEP_Aminopeptidase_N	15457_14_ANPEP_Aminopeptidase_N	M31454	cystine	2	0.29988	0.446394	0.501722	DeCODE	P15144	Shin et al.	cystine	HMDB0000192	ENSG00000166825	ANPEP	FALSE
18350	MR-IVW	15457_14_ANPEP_Aminopeptidase_N	15457_14_ANPEP_Aminopeptidase_N	M32198	acetylcarnitine (c2)	2	-0.384883	0.231718	0.0967144	DeCODE	P15144	Shin et al.	acetylcarnitine (c2)	HMDB0000201	ENSG00000166825	ANPEP	FALSE
18351	MR-IVW	15457_14_ANPEP_Aminopeptidase_N	15457_14_ANPEP_Aminopeptidase_N	M32315	serine	2	0.0732593	0.231843	0.752012	DeCODE	P15144	Shin et al.	serine	HMDB0000187	ENSG00000166825	ANPEP	FALSE
18352	MR-IVW	15457_14_ANPEP_Aminopeptidase_N	15457_14_ANPEP_Aminopeptidase_N	M32319	trans-4-hydroxyproline	2	-0.355496	0.231721	0.124991	DeCODE	P15144	Shin et al.	trans-4-hydroxyproline	HMDB0000725	ENSG00000166825	ANPEP	FALSE
18353	MR-IVW	15457_14_ANPEP_Aminopeptidase_N	15457_14_ANPEP_Aminopeptidase_N	M32322	glutamate	2	-0.220972	0.231708	0.340253	DeCODE	P15144	Shin et al.	glutamate	HMDB0000148	ENSG00000166825	ANPEP	FALSE
18354	MR-IVW	15457_14_ANPEP_Aminopeptidase_N	15457_14_ANPEP_Aminopeptidase_N	M32338	glycine	2	0.19504	0.231734	0.399982	DeCODE	P15144	Shin et al.	glycine	HMDB0000123	ENSG00000166825	ANPEP	TRUE
18355	MR-IVW	15457_14_ANPEP_Aminopeptidase_N	15457_14_ANPEP_Aminopeptidase_N	M32339	alanine	2	0.051564	0.231904	0.824041	DeCODE	P15144	Shin et al.	alanine	HMDB0000161	ENSG00000166825	ANPEP	FALSE
18356	MR-IVW	15457_14_ANPEP_Aminopeptidase_N	15457_14_ANPEP_Aminopeptidase_N	M32425	dehydroepiandrosterone sulfate (dhea-s)	2	-0.131764	0.231894	0.569894	DeCODE	P15144	Shin et al.	dehydroepiandrosterone sulfate (dhea-s)	HMDB0001032	ENSG00000166825	ANPEP	FALSE
18357	MR-IVW	15457_14_ANPEP_Aminopeptidase_N	15457_14_ANPEP_Aminopeptidase_N	M32458	oleamide	2	-0.347289	0.239666	0.147323	DeCODE	P15144	Shin et al.	oleamide	HMDB0002117	ENSG00000166825	ANPEP	FALSE
18358	MR-IVW	15457_14_ANPEP_Aminopeptidase_N	15457_14_ANPEP_Aminopeptidase_N	M32593	heme	2	0.592003	0.257449	0.0214771	DeCODE	P15144	Shin et al.	heme	HMDB0003178	ENSG00000166825	ANPEP	FALSE
18359	MR-IVW	15457_14_ANPEP_Aminopeptidase_N	15457_14_ANPEP_Aminopeptidase_N	M33453	alpha-ketoglutarate	2	-0.331131	0.262839	0.207732	DeCODE	P15144	Shin et al.	alpha-ketoglutarate	HMDB0000208	ENSG00000166825	ANPEP	FALSE
18360	MR-IVW	15457_14_ANPEP_Aminopeptidase_N	15457_14_ANPEP_Aminopeptidase_N	M34106	bilirubin (e,z or z,e)*	2	-0.220248	0.282146	0.435026	DeCODE	P15144	Shin et al.	bilirubin (e,z or z,e)*	HMDB0000488	ENSG00000166825	ANPEP	FALSE
18361	MR-IVW	15457_14_ANPEP_Aminopeptidase_N	15457_14_ANPEP_Aminopeptidase_N	M34283	asparagine	2	-0.223647	0.232339	0.335755	DeCODE	P15144	Shin et al.	asparagine	HMDB0000168	ENSG00000166825	ANPEP	FALSE
18362	MR-IVW	15457_14_ANPEP_Aminopeptidase_N	15457_14_ANPEP_Aminopeptidase_N	bioa_001	alanine	2	0.0662561	0.0676141	0.327128	DeCODE	P15144	Lotta et al.	alanine	HMDB0000161	ENSG00000166825	ANPEP	FALSE
18363	MR-IVW	15457_14_ANPEP_Aminopeptidase_N	15457_14_ANPEP_Aminopeptidase_N	bioa_002	arginine	2	0.118872	0.113391	0.294486	DeCODE	P15144	Lotta et al.	arginine	HMDB0000517	ENSG00000166825	ANPEP	FALSE
18364	MR-IVW	15457_14_ANPEP_Aminopeptidase_N	15457_14_ANPEP_Aminopeptidase_N	bioa_003	asparagine	2	-0.0520132	0.113028	0.645387	DeCODE	P15144	Lotta et al.	asparagine	HMDB0000168	ENSG00000166825	ANPEP	FALSE
18365	MR-IVW	15457_14_ANPEP_Aminopeptidase_N	15457_14_ANPEP_Aminopeptidase_N	bioa_004	aspartate	2	-0.168103	0.113296	0.137876	DeCODE	P15144	Lotta et al.	aspartate	HMDB0000191	ENSG00000166825	ANPEP	FALSE
18366	MR-IVW	15457_14_ANPEP_Aminopeptidase_N	15457_14_ANPEP_Aminopeptidase_N	bioa_005	citrulline	2	0.0401627	0.112996	0.722263	DeCODE	P15144	Lotta et al.	citrulline	HMDB0000904	ENSG00000166825	ANPEP	FALSE
18367	MR-IVW	15457_14_ANPEP_Aminopeptidase_N	15457_14_ANPEP_Aminopeptidase_N	bioa_006	glutamine	2	0.051635	0.0678472	0.446628	DeCODE	P15144	Lotta et al.	glutamine	HMDB0000641	ENSG00000166825	ANPEP	FALSE
18368	MR-IVW	15457_14_ANPEP_Aminopeptidase_N	15457_14_ANPEP_Aminopeptidase_N	bioa_007	glutamate	2	-0.368588	0.112918	0.00109767	DeCODE	P15144	Lotta et al.	glutamate	HMDB0000148	ENSG00000166825	ANPEP	FALSE
18369	MR-IVW	15457_14_ANPEP_Aminopeptidase_N	15457_14_ANPEP_Aminopeptidase_N	bioa_008	glycine	2	-0.0510467	0.0702701	0.467572	DeCODE	P15144	Lotta et al.	glycine	HMDB0000123	ENSG00000166825	ANPEP	TRUE
18370	MR-IVW	15457_14_ANPEP_Aminopeptidase_N	15457_14_ANPEP_Aminopeptidase_N	bioa_009	histidine	2	0.114166	0.0699193	0.102506	DeCODE	P15144	Lotta et al.	histidine	HMDB0000177	ENSG00000166825	ANPEP	FALSE
18371	MR-IVW	15457_14_ANPEP_Aminopeptidase_N	15457_14_ANPEP_Aminopeptidase_N	bioa_013	methionine	2	-0.00122749	0.112946	0.991329	DeCODE	P15144	Lotta et al.	methionine	HMDB0000696	ENSG00000166825	ANPEP	FALSE
18372	MR-IVW	15457_14_ANPEP_Aminopeptidase_N	15457_14_ANPEP_Aminopeptidase_N	bioa_014	ornithine	2	-0.146363	0.113031	0.195356	DeCODE	P15144	Lotta et al.	ornithine	HMDB0000214	ENSG00000166825	ANPEP	FALSE
18373	MR-IVW	15457_14_ANPEP_Aminopeptidase_N	15457_14_ANPEP_Aminopeptidase_N	bioa_015	phenylethylamine	2	-0.12698	0.208297	0.54212	DeCODE	P15144	Lotta et al.	phenylethylamine	HMDB0012275	ENSG00000166825	ANPEP	FALSE
18374	MR-IVW	15457_14_ANPEP_Aminopeptidase_N	15457_14_ANPEP_Aminopeptidase_N	bioa_016	phenylalanine	2	0.0107471	0.0684581	0.875254	DeCODE	P15144	Lotta et al.	phenylalanine	HMDB0000159	ENSG00000166825	ANPEP	FALSE
18375	MR-IVW	15457_14_ANPEP_Aminopeptidase_N	15457_14_ANPEP_Aminopeptidase_N	bioa_018	serine	2	-0.00932625	0.112968	0.934204	DeCODE	P15144	Lotta et al.	serine	HMDB0000187	ENSG00000166825	ANPEP	FALSE
18376	MR-IVW	15457_14_ANPEP_Aminopeptidase_N	15457_14_ANPEP_Aminopeptidase_N	bioa_019	threonine	2	0.175101	0.116158	0.1317	DeCODE	P15144	Lotta et al.	threonine	HMDB0000167	ENSG00000166825	ANPEP	FALSE
18377	MR-IVW	15457_14_ANPEP_Aminopeptidase_N	15457_14_ANPEP_Aminopeptidase_N	bioa_020	tryptophan	2	-0.0523905	0.11293	0.642705	DeCODE	P15144	Lotta et al.	tryptophan	HMDB0000929	ENSG00000166825	ANPEP	FALSE
18378	MR-IVW	15457_14_ANPEP_Aminopeptidase_N	15457_14_ANPEP_Aminopeptidase_N	bioa_021	tyrosine	2	-0.0808695	0.0675775	0.231426	DeCODE	P15144	Lotta et al.	tyrosine	HMDB0000158	ENSG00000166825	ANPEP	FALSE
18379	MR-IVW	15457_14_ANPEP_Aminopeptidase_N	15457_14_ANPEP_Aminopeptidase_N	bioa_022	valine	2	-0.0856333	0.0679182	0.20737	DeCODE	P15144	Lotta et al.	valine	HMDB0000883	ENSG00000166825	ANPEP	FALSE
18380	MR-IVW	15457_14_ANPEP_Aminopeptidase_N	15457_14_ANPEP_Aminopeptidase_N	bioa_023	n-acetylornithine	2	-0.0514313	0.11345	0.650305	DeCODE	P15144	Lotta et al.	n-acetylornithine	HMDB0003357	ENSG00000166825	ANPEP	FALSE
18381	MR-IVW	15457_14_ANPEP_Aminopeptidase_N	15457_14_ANPEP_Aminopeptidase_N	bioa_030	trans-hydroxyproline	2	-0.229355	0.113074	0.042523	DeCODE	P15144	Lotta et al.	trans-hydroxyproline	HMDB0000725	ENSG00000166825	ANPEP	FALSE
18382	MR-IVW	15457_14_ANPEP_Aminopeptidase_N	15457_14_ANPEP_Aminopeptidase_N	bioa_031	sarcosine	2	-0.13285	0.127398	0.297043	DeCODE	P15144	Lotta et al.	sarcosine	HMDB0000271	ENSG00000166825	ANPEP	FALSE
18383	MR-IVW	15457_14_ANPEP_Aminopeptidase_N	15457_14_ANPEP_Aminopeptidase_N	bioa_032	serotonin	2	-0.19536	0.144577	0.176616	DeCODE	P15144	Lotta et al.	serotonin	HMDB0000259	ENSG00000166825	ANPEP	FALSE
18384	MR-IVW	15457_14_ANPEP_Aminopeptidase_N	15457_14_ANPEP_Aminopeptidase_N	bioa_033	spermidine	2	-0.181024	0.149221	0.225082	DeCODE	P15144	Lotta et al.	spermidine	HMDB0001257	ENSG00000166825	ANPEP	FALSE
18385	MR-IVW	15457_14_ANPEP_Aminopeptidase_N	15457_14_ANPEP_Aminopeptidase_N	bior_002	acetylcarnitine (c2)	2	-0.333099	0.112864	0.00316407	DeCODE	P15144	Lotta et al.	acetylcarnitine (c2)	HMDB0000201	ENSG00000166825	ANPEP	FALSE
18386	MR-IVW	15457_14_ANPEP_Aminopeptidase_N	15457_14_ANPEP_Aminopeptidase_N	bior_031	hexadecanoylcarnitine	2	-0.263224	0.113036	0.0198759	DeCODE	P15144	Lotta et al.	hexadecanoylcarnitine	HMDB0000222	ENSG00000166825	ANPEP	FALSE
18387	MR-IVW	15457_14_ANPEP_Aminopeptidase_N	15457_14_ANPEP_Aminopeptidase_N	met-d-Acetate	acetate	2	-0.00390208	0.0568542	0.945282	DeCODE	P15144	Borges et al.	acetate	HMDB0000042	ENSG00000166825	ANPEP	FALSE
18388	MR-IVW	15457_14_ANPEP_Aminopeptidase_N	15457_14_ANPEP_Aminopeptidase_N	met-d-Acetoacetate	acetoacetate	2	0.0135626	0.0568466	0.811429	DeCODE	P15144	Borges et al.	acetoacetate	HMDB0000060	ENSG00000166825	ANPEP	FALSE
18389	MR-IVW	15457_14_ANPEP_Aminopeptidase_N	15457_14_ANPEP_Aminopeptidase_N	met-d-Ala	alanine	2	0.0814891	0.0568468	0.151719	DeCODE	P15144	Borges et al.	alanine	HMDB0000161	ENSG00000166825	ANPEP	FALSE
18390	MR-IVW	15457_14_ANPEP_Aminopeptidase_N	15457_14_ANPEP_Aminopeptidase_N	met-d-Citrate	citrate	2	-0.0777822	0.0568495	0.171246	DeCODE	P15144	Borges et al.	citrate	HMDB0000094	ENSG00000166825	ANPEP	FALSE
18391	MR-IVW	15457_14_ANPEP_Aminopeptidase_N	15457_14_ANPEP_Aminopeptidase_N	met-d-Gln	glutamine	2	0.070804	0.0569273	0.213587	DeCODE	P15144	Borges et al.	glutamine	HMDB0000641	ENSG00000166825	ANPEP	FALSE
18392	MR-IVW	15457_14_ANPEP_Aminopeptidase_N	15457_14_ANPEP_Aminopeptidase_N	met-d-Glucose	glucose	2	0.109108	0.056898	0.0551604	DeCODE	P15144	Borges et al.	glucose	HMDB0000122	ENSG00000166825	ANPEP	FALSE
18393	MR-IVW	15457_14_ANPEP_Aminopeptidase_N	15457_14_ANPEP_Aminopeptidase_N	met-d-Gly	glycine	2	0.0667699	0.0568722	0.240381	DeCODE	P15144	Borges et al.	glycine	HMDB0000123	ENSG00000166825	ANPEP	TRUE
18394	MR-IVW	15457_14_ANPEP_Aminopeptidase_N	15457_14_ANPEP_Aminopeptidase_N	met-d-His	histidine	2	0.0569755	0.0568911	0.316594	DeCODE	P15144	Borges et al.	histidine	HMDB0000177	ENSG00000166825	ANPEP	FALSE
18395	MR-IVW	15457_14_ANPEP_Aminopeptidase_N	15457_14_ANPEP_Aminopeptidase_N	met-d-LA	linoleate (18:2n6)	2	0.15908	0.0568649	0.00514989	DeCODE	P15144	Borges et al.	linoleate (18:2n6)	HMDB0006270,HMDB0000673	ENSG00000166825	ANPEP	FALSE
18396	MR-IVW	15457_14_ANPEP_Aminopeptidase_N	15457_14_ANPEP_Aminopeptidase_N	met-d-Phe	phenylalanine	2	0.128965	0.0568588	0.023319	DeCODE	P15144	Borges et al.	phenylalanine	HMDB0000159	ENSG00000166825	ANPEP	FALSE
18397	MR-IVW	15457_14_ANPEP_Aminopeptidase_N	15457_14_ANPEP_Aminopeptidase_N	met-d-Pyruvate	pyruvate	2	-0.0375084	0.0569279	0.509976	DeCODE	P15144	Borges et al.	pyruvate	HMDB0000243	ENSG00000166825	ANPEP	FALSE
18398	MR-IVW	15457_14_ANPEP_Aminopeptidase_N	15457_14_ANPEP_Aminopeptidase_N	met-d-Tyr	tyrosine	2	0.103386	0.0568872	0.0691573	DeCODE	P15144	Borges et al.	tyrosine	HMDB0000158	ENSG00000166825	ANPEP	FALSE
18399	MR-IVW	15457_14_ANPEP_Aminopeptidase_N	15457_14_ANPEP_Aminopeptidase_N	met-d-Val	valine	2	0.0931526	0.0568532	0.101323	DeCODE	P15144	Borges et al.	valine	HMDB0000883	ENSG00000166825	ANPEP	FALSE
18400	MR-IVW	15480_2_VNN2_VNN2	15480_2_VNN2_VNN2	GCST90199627	n-alpha-acetylornithine	13	0.027107	0.066381	0.683013	DeCODE	O95498	Chen et al.	n-alpha-acetylornithine	HMDB0003357	ENSG00000112303	VNN2	FALSE
18401	MR-IVW	15480_2_VNN2_VNN2	15480_2_VNN2_VNN2	GCST90199628	3-methylhistidine	13	0.0276102	0.0545911	0.613022	DeCODE	O95498	Chen et al.	3-methylhistidine	HMDB0000479	ENSG00000112303	VNN2	FALSE
18402	MR-IVW	15480_2_VNN2_VNN2	15480_2_VNN2_VNN2	GCST90199629	glycerophosphorylcholine (gpc)	13	0.0225177	0.0548467	0.681397	DeCODE	O95498	Chen et al.	glycerophosphorylcholine (gpc)	HMDB0000086	ENSG00000112303	VNN2	FALSE
18403	MR-IVW	15480_2_VNN2_VNN2	15480_2_VNN2_VNN2	GCST90199637	n-acetylglutamate	13	0.0325985	0.0562697	0.562369	DeCODE	O95498	Chen et al.	n-acetylglutamate	HMDB0001138	ENSG00000112303	VNN2	FALSE
18404	MR-IVW	15480_2_VNN2_VNN2	15480_2_VNN2_VNN2	GCST90199651	docosahexaenoate (dha; 22:6n3)	13	-0.0125701	0.0570754	0.825686	DeCODE	O95498	Chen et al.	docosahexaenoate (dha; 22:6n3)	HMDB0002183	ENSG00000112303	VNN2	FALSE
18405	MR-IVW	15480_2_VNN2_VNN2	15480_2_VNN2_VNN2	GCST90199652	1-stearoyl-2-oleoyl-gps (18:0/18:1)	13	-0.0337733	0.0553788	0.541954	DeCODE	O95498	Chen et al.	1-stearoyl-2-oleoyl-gps (18:0/18:1)	HMDB0010163	ENSG00000112303	VNN2	FALSE
18406	MR-IVW	15480_2_VNN2_VNN2	15480_2_VNN2_VNN2	GCST90199654	paraxanthine	13	-0.11649	0.0561331	0.037963	DeCODE	O95498	Chen et al.	paraxanthine	HMDB0001860	ENSG00000112303	VNN2	FALSE
18407	MR-IVW	15480_2_VNN2_VNN2	15480_2_VNN2_VNN2	GCST90199665	n-acetylaspartate (naa)	13	-0.0694033	0.0550607	0.207494	DeCODE	O95498	Chen et al.	n-acetylaspartate (naa)	HMDB0000812	ENSG00000112303	VNN2	FALSE
18408	MR-IVW	15480_2_VNN2_VNN2	15480_2_VNN2_VNN2	GCST90199666	palmitoylcarnitine (c16)	13	0.00374153	0.0597626	0.95008	DeCODE	O95498	Chen et al.	palmitoylcarnitine (c16)	HMDB0000222	ENSG00000112303	VNN2	FALSE
18409	MR-IVW	15480_2_VNN2_VNN2	15480_2_VNN2_VNN2	GCST90199669	acetylcarnitine (c2)	13	-0.0422805	0.0633772	0.504692	DeCODE	O95498	Chen et al.	acetylcarnitine (c2)	HMDB0000201	ENSG00000112303	VNN2	FALSE
18410	MR-IVW	15480_2_VNN2_VNN2	15480_2_VNN2_VNN2	GCST90199673	dehydroepiandrosterone sulfate (dhea-s)	13	-0.0441458	0.0547938	0.420432	DeCODE	O95498	Chen et al.	dehydroepiandrosterone sulfate (dhea-s)	HMDB0001032	ENSG00000112303	VNN2	FALSE
18411	MR-IVW	15480_2_VNN2_VNN2	15480_2_VNN2_VNN2	GCST90199691	1-methylhistidine	13	0.067646	0.054798	0.217032	DeCODE	O95498	Chen et al.	1-methylhistidine	HMDB0000001	ENSG00000112303	VNN2	FALSE
18412	MR-IVW	15480_2_VNN2_VNN2	15480_2_VNN2_VNN2	GCST90199845	sphinganine-1-phosphate	13	0.0216653	0.0592468	0.714604	DeCODE	O95498	Chen et al.	sphinganine-1-phosphate	HMDB0001383	ENSG00000112303	VNN2	FALSE
18413	MR-IVW	15480_2_VNN2_VNN2	15480_2_VNN2_VNN2	GCST90199896	sulfate*	13	0.0361727	0.0547856	0.509088	DeCODE	O95498	Chen et al.	sulfate*	HMDB01448	ENSG00000112303	VNN2	FALSE
18414	MR-IVW	15480_2_VNN2_VNN2	15480_2_VNN2_VNN2	GCST90199972	sphingomyelin (d18:1/24:1, d18:2/24:0)*	13	-0.145225	0.0616886	0.0185647	DeCODE	O95498	Chen et al.	sphingomyelin (d18:1/24:1, d18:2/24:0)*	HMDB0012107	ENSG00000112303	VNN2	FALSE
18415	MR-IVW	15480_2_VNN2_VNN2	15480_2_VNN2_VNN2	GCST90200001	sphingomyelin (d18:1/20:0, d16:1/22:0)*	13	-0.0806464	0.054694	0.140346	DeCODE	O95498	Chen et al.	sphingomyelin (d18:1/20:0, d16:1/22:0)*	HMDB0012102	ENSG00000112303	VNN2	FALSE
18416	MR-IVW	15480_2_VNN2_VNN2	15480_2_VNN2_VNN2	GCST90200049	myristoyl dihydrosphingomyelin (d18:0/14:0)*	13	0.0353359	0.0584253	0.545309	DeCODE	O95498	Chen et al.	myristoyl dihydrosphingomyelin (d18:0/14:0)*	HMDB0012085	ENSG00000112303	VNN2	FALSE
18417	MR-IVW	15480_2_VNN2_VNN2	15480_2_VNN2_VNN2	GCST90200056	sphingomyelin (d18:0/18:0, d19:0/17:0)*	13	0.0142531	0.0561279	0.799542	DeCODE	O95498	Chen et al.	sphingomyelin (d18:0/18:0, d19:0/17:0)*	HMDB0012087	ENSG00000112303	VNN2	FALSE
18418	MR-IVW	15480_2_VNN2_VNN2	15480_2_VNN2_VNN2	GCST90200279	pantothenate	13	-0.00207537	0.05744	0.971178	DeCODE	O95498	Chen et al.	pantothenate	HMDB0000210	ENSG00000112303	VNN2	TRUE
18419	MR-IVW	15480_2_VNN2_VNN2	15480_2_VNN2_VNN2	GCST90200281	phosphoethanolamine	13	-0.113155	0.0611673	0.0643231	DeCODE	O95498	Chen et al.	phosphoethanolamine	HMDB0000224	ENSG00000112303	VNN2	FALSE
18420	MR-IVW	15480_2_VNN2_VNN2	15480_2_VNN2_VNN2	GCST90200283	3-ureidopropionate	13	0.0579552	0.0579802	0.31752	DeCODE	O95498	Chen et al.	3-ureidopropionate	HMDB0000026	ENSG00000112303	VNN2	FALSE
18421	MR-IVW	15480_2_VNN2_VNN2	15480_2_VNN2_VNN2	GCST90200291	sarcosine	13	-0.00394859	0.0548102	0.942569	DeCODE	O95498	Chen et al.	sarcosine	HMDB0000271	ENSG00000112303	VNN2	FALSE
18422	MR-IVW	15480_2_VNN2_VNN2	15480_2_VNN2_VNN2	GCST90200292	trans-4-hydroxyproline	13	-0.0224712	0.0576251	0.69657	DeCODE	O95498	Chen et al.	trans-4-hydroxyproline	HMDB0000725	ENSG00000112303	VNN2	FALSE
18423	MR-IVW	15480_2_VNN2_VNN2	15480_2_VNN2_VNN2	GCST90200293	thyroxine	13	0.0282478	0.0580952	0.626802	DeCODE	O95498	Chen et al.	thyroxine	HMDB0000248	ENSG00000112303	VNN2	FALSE
18424	MR-IVW	15480_2_VNN2_VNN2	15480_2_VNN2_VNN2	GCST90200296	methyl indole-3-acetate	13	0.0515359	0.0592699	0.384567	DeCODE	O95498	Chen et al.	methyl indole-3-acetate	HMDB0029738	ENSG00000112303	VNN2	FALSE
18425	MR-IVW	15480_2_VNN2_VNN2	15480_2_VNN2_VNN2	GCST90200304	citrate	13	-0.126835	0.0564599	0.0246749	DeCODE	O95498	Chen et al.	citrate	HMDB0000094	ENSG00000112303	VNN2	FALSE
18426	MR-IVW	15480_2_VNN2_VNN2	15480_2_VNN2_VNN2	GCST90200306	butyrate/isobutyrate (4:0)	13	0.0864436	0.0623821	0.165835	DeCODE	O95498	Chen et al.	butyrate/isobutyrate (4:0)	HMDB0000039	ENSG00000112303	VNN2	FALSE
18427	MR-IVW	15480_2_VNN2_VNN2	15480_2_VNN2_VNN2	GCST90200314	n-acetylneuraminate	13	0.0643827	0.0616283	0.296165	DeCODE	O95498	Chen et al.	n-acetylneuraminate	HMDB0000230	ENSG00000112303	VNN2	FALSE
18428	MR-IVW	15480_2_VNN2_VNN2	15480_2_VNN2_VNN2	GCST90200318	acetoacetate	13	0.018525	0.068731	0.787523	DeCODE	O95498	Chen et al.	acetoacetate	HMDB0000060	ENSG00000112303	VNN2	FALSE
18429	MR-IVW	15480_2_VNN2_VNN2	15480_2_VNN2_VNN2	GCST90200319	cys-gly, oxidized	13	-0.00117559	0.0550866	0.982974	DeCODE	O95498	Chen et al.	cys-gly, oxidized	HMDB0000078	ENSG00000112303	VNN2	FALSE
18430	MR-IVW	15480_2_VNN2_VNN2	15480_2_VNN2_VNN2	GCST90200321	cholate	13	-0.0503119	0.0656644	0.443558	DeCODE	O95498	Chen et al.	cholate	HMDB0000619	ENSG00000112303	VNN2	FALSE
18431	MR-IVW	15480_2_VNN2_VNN2	15480_2_VNN2_VNN2	GCST90200323	creatine	13	-0.0311915	0.0546042	0.567844	DeCODE	O95498	Chen et al.	creatine	HMDB0000064	ENSG00000112303	VNN2	FALSE
18432	MR-IVW	15480_2_VNN2_VNN2	15480_2_VNN2_VNN2	GCST90200325	glycerol	13	0.0467183	0.0637897	0.463937	DeCODE	O95498	Chen et al.	glycerol	HMDB0000131	ENSG00000112303	VNN2	FALSE
18433	MR-IVW	15480_2_VNN2_VNN2	15480_2_VNN2_VNN2	GCST90200327	choline	13	0.00881366	0.0546806	0.871948	DeCODE	O95498	Chen et al.	choline	HMDB0000097	ENSG00000112303	VNN2	FALSE
18434	MR-IVW	15480_2_VNN2_VNN2	15480_2_VNN2_VNN2	GCST90200335	stearoyl sphingomyelin (d18:1/18:0)	13	-0.0663833	0.0605313	0.272782	DeCODE	O95498	Chen et al.	stearoyl sphingomyelin (d18:1/18:0)	HMDB0001348	ENSG00000112303	VNN2	FALSE
18435	MR-IVW	15480_2_VNN2_VNN2	15480_2_VNN2_VNN2	GCST90200336	n-palmitoyl-sphingosine (d18:1/16:0)	13	-0.0394391	0.0587533	0.502052	DeCODE	O95498	Chen et al.	n-palmitoyl-sphingosine (d18:1/16:0)	HMDB0004949	ENSG00000112303	VNN2	FALSE
18436	MR-IVW	15480_2_VNN2_VNN2	15480_2_VNN2_VNN2	GCST90200337	taurochenodeoxycholate	13	-0.0221997	0.0554033	0.688646	DeCODE	O95498	Chen et al.	taurochenodeoxycholate	HMDB0000951	ENSG00000112303	VNN2	FALSE
18437	MR-IVW	15480_2_VNN2_VNN2	15480_2_VNN2_VNN2	GCST90200341	n-stearoyl-sphingosine (d18:1/18:0)*	13	-0.0296931	0.0615147	0.629309	DeCODE	O95498	Chen et al.	n-stearoyl-sphingosine (d18:1/18:0)*	HMDB0004950	ENSG00000112303	VNN2	FALSE
18438	MR-IVW	15480_2_VNN2_VNN2	15480_2_VNN2_VNN2	GCST90200345	s-adenosylhomocysteine (sah)	13	0.120469	0.0635717	0.0580916	DeCODE	O95498	Chen et al.	s-adenosylhomocysteine (sah)	HMDB00939	ENSG00000112303	VNN2	FALSE
18439	MR-IVW	15480_2_VNN2_VNN2	15480_2_VNN2_VNN2	GCST90200348	quinolinate	13	0.0887254	0.0624593	0.155453	DeCODE	O95498	Chen et al.	quinolinate	HMDB0000232	ENSG00000112303	VNN2	FALSE
18440	MR-IVW	15480_2_VNN2_VNN2	15480_2_VNN2_VNN2	GCST90200349	eicosapentaenoate (epa; 20:5n3)	13	0.0113928	0.0597467	0.848773	DeCODE	O95498	Chen et al.	eicosapentaenoate (epa; 20:5n3)	HMDB0001999	ENSG00000112303	VNN2	FALSE
18441	MR-IVW	15480_2_VNN2_VNN2	15480_2_VNN2_VNN2	GCST90200351	n-acetylputrescine	13	0.00109116	0.0592831	0.985315	DeCODE	O95498	Chen et al.	n-acetylputrescine	HMDB0002064	ENSG00000112303	VNN2	FALSE
18442	MR-IVW	15480_2_VNN2_VNN2	15480_2_VNN2_VNN2	GCST90200354	linoleate (18:2n6)	13	0.00544258	0.057019	0.923956	DeCODE	O95498	Chen et al.	linoleate (18:2n6)	HMDB0006270,HMDB0000673	ENSG00000112303	VNN2	FALSE
18443	MR-IVW	15480_2_VNN2_VNN2	15480_2_VNN2_VNN2	GCST90200355	adenosine 5'-diphosphate (adp)	13	-0.0579147	0.0819577	0.479789	DeCODE	O95498	Chen et al.	adenosine 5'-diphosphate (adp)	HMDB0001341	ENSG00000112303	VNN2	FALSE
18444	MR-IVW	15480_2_VNN2_VNN2	15480_2_VNN2_VNN2	GCST90200356	adenosine 5'-monophosphate (amp)	13	0.00586679	0.0548265	0.914784	DeCODE	O95498	Chen et al.	adenosine 5'-monophosphate (amp)	HMDB0000045	ENSG00000112303	VNN2	FALSE
18445	MR-IVW	15480_2_VNN2_VNN2	15480_2_VNN2_VNN2	GCST90200358	arachidonate (20:4n6)	13	0.0111814	0.0546452	0.837871	DeCODE	O95498	Chen et al.	arachidonate (20:4n6)	HMDB0001043	ENSG00000112303	VNN2	FALSE
18446	MR-IVW	15480_2_VNN2_VNN2	15480_2_VNN2_VNN2	GCST90200359	5-methylthioadenosine (mta)	13	0.0678074	0.0548533	0.216399	DeCODE	O95498	Chen et al.	5-methylthioadenosine (mta)	HMDB0001173	ENSG00000112303	VNN2	FALSE
18447	MR-IVW	15480_2_VNN2_VNN2	15480_2_VNN2_VNN2	GCST90200361	beta-alanine	13	0.0287691	0.0551761	0.602084	DeCODE	O95498	Chen et al.	beta-alanine	HMDB0000056	ENSG00000112303	VNN2	FALSE
18448	MR-IVW	15480_2_VNN2_VNN2	15480_2_VNN2_VNN2	GCST90200362	succinate	13	0.0169996	0.056437	0.763251	DeCODE	O95498	Chen et al.	succinate	HMDB0000254	ENSG00000112303	VNN2	FALSE
18449	MR-IVW	15480_2_VNN2_VNN2	15480_2_VNN2_VNN2	GCST90200363	choline phosphate	13	-0.0943382	0.0629354	0.133882	DeCODE	O95498	Chen et al.	choline phosphate	HMDB0001565	ENSG00000112303	VNN2	FALSE
18450	MR-IVW	15480_2_VNN2_VNN2	15480_2_VNN2_VNN2	GCST90200364	cysteinylglycine	13	-0.00562631	0.055084	0.918645	DeCODE	O95498	Chen et al.	cysteinylglycine	HMDB0000078	ENSG00000112303	VNN2	FALSE
18451	MR-IVW	15480_2_VNN2_VNN2	15480_2_VNN2_VNN2	GCST90200365	phenylpyruvate	13	-0.0497142	0.0559606	0.374337	DeCODE	O95498	Chen et al.	phenylpyruvate	HMDB0000205	ENSG00000112303	VNN2	FALSE
18452	MR-IVW	15480_2_VNN2_VNN2	15480_2_VNN2_VNN2	GCST90200368	cholesterol	13	-0.0537061	0.0546914	0.326108	DeCODE	O95498	Chen et al.	cholesterol	HMDB0000067	ENSG00000112303	VNN2	FALSE
18453	MR-IVW	15480_2_VNN2_VNN2	15480_2_VNN2_VNN2	GCST90200369	2-hydroxyphenylacetate	13	0.0236465	0.057148	0.679038	DeCODE	O95498	Chen et al.	2-hydroxyphenylacetate	HMDB0000669	ENSG00000112303	VNN2	FALSE
18454	MR-IVW	15480_2_VNN2_VNN2	15480_2_VNN2_VNN2	GCST90200370	aspartate	13	0.00607679	0.0547114	0.911561	DeCODE	O95498	Chen et al.	aspartate	HMDB0000191	ENSG00000112303	VNN2	FALSE
18455	MR-IVW	15480_2_VNN2_VNN2	15480_2_VNN2_VNN2	GCST90200372	arginine	13	-0.0728117	0.060334	0.227505	DeCODE	O95498	Chen et al.	arginine	HMDB0000517	ENSG00000112303	VNN2	FALSE
18456	MR-IVW	15480_2_VNN2_VNN2	15480_2_VNN2_VNN2	GCST90200374	sphinganine	13	0.0397077	0.0576649	0.491079	DeCODE	O95498	Chen et al.	sphinganine	HMDB0000269	ENSG00000112303	VNN2	FALSE
18457	MR-IVW	15480_2_VNN2_VNN2	15480_2_VNN2_VNN2	GCST90200376	flavin adenine dinucleotide (fad)	13	-0.0874193	0.0639826	0.171845	DeCODE	O95498	Chen et al.	flavin adenine dinucleotide (fad)	HMDB0001248	ENSG00000112303	VNN2	FALSE
18458	MR-IVW	15480_2_VNN2_VNN2	15480_2_VNN2_VNN2	GCST90200377	histidine	13	-0.0317601	0.0577983	0.582663	DeCODE	O95498	Chen et al.	histidine	HMDB0000177	ENSG00000112303	VNN2	FALSE
18459	MR-IVW	15480_2_VNN2_VNN2	15480_2_VNN2_VNN2	GCST90200378	cortisol	13	-0.0893328	0.0550169	0.104433	DeCODE	O95498	Chen et al.	cortisol	HMDB0000063	ENSG00000112303	VNN2	FALSE
18460	MR-IVW	15480_2_VNN2_VNN2	15480_2_VNN2_VNN2	GCST90200379	hypotaurine	13	-0.0447071	0.0620396	0.471143	DeCODE	O95498	Chen et al.	hypotaurine	HMDB0000965	ENSG00000112303	VNN2	FALSE
18461	MR-IVW	15480_2_VNN2_VNN2	15480_2_VNN2_VNN2	GCST90200382	cystine	13	-0.00552469	0.0566086	0.922254	DeCODE	O95498	Chen et al.	cystine	HMDB0000192	ENSG00000112303	VNN2	FALSE
18462	MR-IVW	15480_2_VNN2_VNN2	15480_2_VNN2_VNN2	GCST90200383	cystathionine	13	0.113213	0.0555191	0.0414319	DeCODE	O95498	Chen et al.	cystathionine	HMDB0000099	ENSG00000112303	VNN2	FALSE
18463	MR-IVW	15480_2_VNN2_VNN2	15480_2_VNN2_VNN2	GCST90200384	guanidinoacetate	13	-0.0143218	0.0574768	0.803225	DeCODE	O95498	Chen et al.	guanidinoacetate	HMDB0000128	ENSG00000112303	VNN2	FALSE
18464	MR-IVW	15480_2_VNN2_VNN2	15480_2_VNN2_VNN2	GCST90200385	sphingosine	13	0.0321801	0.057606	0.576418	DeCODE	O95498	Chen et al.	sphingosine	HMDB0000252	ENSG00000112303	VNN2	FALSE
18465	MR-IVW	15480_2_VNN2_VNN2	15480_2_VNN2_VNN2	GCST90200390	stearate (18:0)	13	0.00387809	0.0601653	0.948606	DeCODE	O95498	Chen et al.	stearate (18:0)	HMDB0000827	ENSG00000112303	VNN2	FALSE
18466	MR-IVW	15480_2_VNN2_VNN2	15480_2_VNN2_VNN2	GCST90200391	methionine	13	-0.0311776	0.0582807	0.59268	DeCODE	O95498	Chen et al.	methionine	HMDB0000696	ENSG00000112303	VNN2	FALSE
18467	MR-IVW	15480_2_VNN2_VNN2	15480_2_VNN2_VNN2	GCST90200392	orotate	13	0.0139103	0.0576502	0.809332	DeCODE	O95498	Chen et al.	orotate	HMDB0000226	ENSG00000112303	VNN2	FALSE
18468	MR-IVW	15480_2_VNN2_VNN2	15480_2_VNN2_VNN2	GCST90200393	phosphate	13	-0.0728881	0.0615165	0.236075	DeCODE	O95498	Chen et al.	phosphate	HMDB0001429	ENSG00000112303	VNN2	FALSE
18469	MR-IVW	15480_2_VNN2_VNN2	15480_2_VNN2_VNN2	GCST90200394	inosine	13	0.0231416	0.0740961	0.754799	DeCODE	O95498	Chen et al.	inosine	HMDB0000195	ENSG00000112303	VNN2	FALSE
18470	MR-IVW	15480_2_VNN2_VNN2	15480_2_VNN2_VNN2	GCST90200395	inosine 5'-monophosphate (imp)	13	-0.0689077	0.0733641	0.347599	DeCODE	O95498	Chen et al.	inosine 5'-monophosphate (imp)	HMDB0000175	ENSG00000112303	VNN2	FALSE
18471	MR-IVW	15480_2_VNN2_VNN2	15480_2_VNN2_VNN2	GCST90200396	phenylalanine	13	0.0140464	0.058158	0.809151	DeCODE	O95498	Chen et al.	phenylalanine	HMDB0000159	ENSG00000112303	VNN2	FALSE
18472	MR-IVW	15480_2_VNN2_VNN2	15480_2_VNN2_VNN2	GCST90200397	palmitate (16:0)	13	0.0182179	0.0605086	0.763354	DeCODE	O95498	Chen et al.	palmitate (16:0)	HMDB0000220	ENSG00000112303	VNN2	FALSE
18473	MR-IVW	15480_2_VNN2_VNN2	15480_2_VNN2_VNN2	GCST90200400	nicotinamide	13	-0.112772	0.0615515	0.0669269	DeCODE	O95498	Chen et al.	nicotinamide	HMDB0001406	ENSG00000112303	VNN2	FALSE
18474	MR-IVW	15480_2_VNN2_VNN2	15480_2_VNN2_VNN2	GCST90200401	myo-inositol	13	-0.00830409	0.059452	0.888915	DeCODE	O95498	Chen et al.	myo-inositol	HMDB0000211	ENSG00000112303	VNN2	FALSE
18475	MR-IVW	15480_2_VNN2_VNN2	15480_2_VNN2_VNN2	GCST90200403	citrulline	13	-0.00496811	0.0580931	0.931848	DeCODE	O95498	Chen et al.	citrulline	HMDB0000904	ENSG00000112303	VNN2	FALSE
18476	MR-IVW	15480_2_VNN2_VNN2	15480_2_VNN2_VNN2	GCST90200404	ornithine	13	0.0849159	0.0547035	0.120592	DeCODE	O95498	Chen et al.	ornithine	HMDB0000214	ENSG00000112303	VNN2	FALSE
18477	MR-IVW	15480_2_VNN2_VNN2	15480_2_VNN2_VNN2	GCST90200405	retinol (vitamin a)	13	-0.100781	0.0589102	0.0871266	DeCODE	O95498	Chen et al.	retinol (vitamin a)	HMDB0000305	ENSG00000112303	VNN2	FALSE
18478	MR-IVW	15480_2_VNN2_VNN2	15480_2_VNN2_VNN2	GCST90200406	1-methylnicotinamide	13	-0.0439758	0.0596499	0.460981	DeCODE	O95498	Chen et al.	1-methylnicotinamide	HMDB0000699	ENSG00000112303	VNN2	FALSE
18479	MR-IVW	15480_2_VNN2_VNN2	15480_2_VNN2_VNN2	GCST90200407	uridine	13	-0.0408757	0.0547102	0.454984	DeCODE	O95498	Chen et al.	uridine	HMDB0000296	ENSG00000112303	VNN2	FALSE
18480	MR-IVW	15480_2_VNN2_VNN2	15480_2_VNN2_VNN2	GCST90200410	phytanate	13	-0.0197935	0.0582696	0.734092	DeCODE	O95498	Chen et al.	phytanate	HMDB0000801	ENSG00000112303	VNN2	FALSE
18481	MR-IVW	15480_2_VNN2_VNN2	15480_2_VNN2_VNN2	GCST90200412	glutamate	13	0.0330997	0.0545982	0.544354	DeCODE	O95498	Chen et al.	glutamate	HMDB0000148	ENSG00000112303	VNN2	FALSE
18482	MR-IVW	15480_2_VNN2_VNN2	15480_2_VNN2_VNN2	GCST90200413	2'-deoxyuridine	13	-0.00309126	0.0571321	0.95685	DeCODE	O95498	Chen et al.	2'-deoxyuridine	HMDB0000012	ENSG00000112303	VNN2	FALSE
18483	MR-IVW	15480_2_VNN2_VNN2	15480_2_VNN2_VNN2	GCST90200415	serine	13	-0.0215541	0.0546502	0.693284	DeCODE	O95498	Chen et al.	serine	HMDB0000187	ENSG00000112303	VNN2	FALSE
18484	MR-IVW	15480_2_VNN2_VNN2	15480_2_VNN2_VNN2	GCST90200417	urea	13	0.0626493	0.0550069	0.25473	DeCODE	O95498	Chen et al.	urea	HMDB0000294	ENSG00000112303	VNN2	FALSE
18485	MR-IVW	15480_2_VNN2_VNN2	15480_2_VNN2_VNN2	GCST90200418	pyridoxal	13	0.00636203	0.0579138	0.912526	DeCODE	O95498	Chen et al.	pyridoxal	HMDB0001545	ENSG00000112303	VNN2	FALSE
18486	MR-IVW	15480_2_VNN2_VNN2	15480_2_VNN2_VNN2	GCST90200419	glutamine	13	-0.0228891	0.0559544	0.682491	DeCODE	O95498	Chen et al.	glutamine	HMDB0000641	ENSG00000112303	VNN2	FALSE
18487	MR-IVW	15480_2_VNN2_VNN2	15480_2_VNN2_VNN2	GCST90200422	serotonin	13	-0.0293319	0.0573984	0.609335	DeCODE	O95498	Chen et al.	serotonin	HMDB0000259	ENSG00000112303	VNN2	FALSE
18488	MR-IVW	15480_2_VNN2_VNN2	15480_2_VNN2_VNN2	GCST90200423	spermidine	13	-0.0162448	0.0579801	0.77934	DeCODE	O95498	Chen et al.	spermidine	HMDB0001257	ENSG00000112303	VNN2	FALSE
18489	MR-IVW	15480_2_VNN2_VNN2	15480_2_VNN2_VNN2	GCST90200427	tyrosine	13	-0.0506825	0.0651908	0.436895	DeCODE	O95498	Chen et al.	tyrosine	HMDB0000158	ENSG00000112303	VNN2	FALSE
18490	MR-IVW	15480_2_VNN2_VNN2	15480_2_VNN2_VNN2	GCST90200429	cytidine	13	-0.0406595	0.057413	0.478826	DeCODE	O95498	Chen et al.	cytidine	HMDB0000089	ENSG00000112303	VNN2	FALSE
18491	MR-IVW	15480_2_VNN2_VNN2	15480_2_VNN2_VNN2	GCST90200430	pyruvate	13	0.0379883	0.0546896	0.487296	DeCODE	O95498	Chen et al.	pyruvate	HMDB0000243	ENSG00000112303	VNN2	FALSE
18492	MR-IVW	15480_2_VNN2_VNN2	15480_2_VNN2_VNN2	GCST90200431	alanine	13	0.0577479	0.0595458	0.332143	DeCODE	O95498	Chen et al.	alanine	HMDB0000161	ENSG00000112303	VNN2	FALSE
18493	MR-IVW	15480_2_VNN2_VNN2	15480_2_VNN2_VNN2	GCST90200432	threonine	13	0.0274551	0.0631948	0.66396	DeCODE	O95498	Chen et al.	threonine	HMDB0000167	ENSG00000112303	VNN2	FALSE
18494	MR-IVW	15480_2_VNN2_VNN2	15480_2_VNN2_VNN2	GCST90200437	fructose	13	-0.0242402	0.0550986	0.659979	DeCODE	O95498	Chen et al.	fructose	HMDB0000660	ENSG00000112303	VNN2	FALSE
18495	MR-IVW	15480_2_VNN2_VNN2	15480_2_VNN2_VNN2	GCST90200438	alpha-ketobutyrate	13	-0.0366056	0.0549126	0.505018	DeCODE	O95498	Chen et al.	alpha-ketobutyrate	HMDB0000005	ENSG00000112303	VNN2	FALSE
18496	MR-IVW	15480_2_VNN2_VNN2	15480_2_VNN2_VNN2	GCST90200439	cysteine	13	0.0131878	0.0607735	0.828208	DeCODE	O95498	Chen et al.	cysteine	HMDB0000574	ENSG00000112303	VNN2	FALSE
18497	MR-IVW	15480_2_VNN2_VNN2	15480_2_VNN2_VNN2	GCST90200440	glucose	13	0.046543	0.0595945	0.434805	DeCODE	O95498	Chen et al.	glucose	HMDB0000122	ENSG00000112303	VNN2	FALSE
18498	MR-IVW	15480_2_VNN2_VNN2	15480_2_VNN2_VNN2	GCST90200441	tryptophan	13	-0.0234237	0.0570797	0.681536	DeCODE	O95498	Chen et al.	tryptophan	HMDB0000929	ENSG00000112303	VNN2	FALSE
18499	MR-IVW	15480_2_VNN2_VNN2	15480_2_VNN2_VNN2	GCST90200442	valine	13	-0.0071707	0.0576562	0.901022	DeCODE	O95498	Chen et al.	valine	HMDB0000883	ENSG00000112303	VNN2	FALSE
18500	MR-IVW	15480_2_VNN2_VNN2	15480_2_VNN2_VNN2	GCST90200444	dihydroorotate	13	0.0704046	0.0548995	0.199693	DeCODE	O95498	Chen et al.	dihydroorotate	HMDB03349	ENSG00000112303	VNN2	FALSE
18501	MR-IVW	15480_2_VNN2_VNN2	15480_2_VNN2_VNN2	GCST90200447	maltose	13	0.0193747	0.0623673	0.756063	DeCODE	O95498	Chen et al.	maltose	HMDB0000163	ENSG00000112303	VNN2	FALSE
18502	MR-IVW	15480_2_VNN2_VNN2	15480_2_VNN2_VNN2	GCST90200452	asparagine	13	-0.0223626	0.059749	0.708199	DeCODE	O95498	Chen et al.	asparagine	HMDB0000168	ENSG00000112303	VNN2	FALSE
18503	MR-IVW	15480_2_VNN2_VNN2	15480_2_VNN2_VNN2	GCST90200455	alpha-ketoglutarate	13	-0.0391993	0.0560569	0.484379	DeCODE	O95498	Chen et al.	alpha-ketoglutarate	HMDB0000208	ENSG00000112303	VNN2	FALSE
18504	MR-IVW	15480_2_VNN2_VNN2	15480_2_VNN2_VNN2	GCST90200680	5-acetylamino-6-formylamino-3-methyluracil	13	-0.180939	0.0570133	0.00150549	DeCODE	O95498	Chen et al.	5-acetylamino-6-formylamino-3-methyluracil	HMDB0011105	ENSG00000112303	VNN2	FALSE
18505	MR-IVW	15480_2_VNN2_VNN2	15480_2_VNN2_VNN2	GCST90200684	n-acetyl-aspartyl-glutamate (naag)	13	0.0201756	0.0579888	0.727898	DeCODE	O95498	Chen et al.	n-acetyl-aspartyl-glutamate (naag)	HMDB0001067	ENSG00000112303	VNN2	FALSE
18506	MR-IVW	15480_2_VNN2_VNN2	15480_2_VNN2_VNN2	GCST90200687	bilirubin (e,z or z,e)*	13	-0.0223855	0.0547609	0.682697	DeCODE	O95498	Chen et al.	bilirubin (e,z or z,e)*	HMDB0000488	ENSG00000112303	VNN2	FALSE
18507	MR-IVW	15480_2_VNN2_VNN2	15480_2_VNN2_VNN2	GCST90200691	n-delta-acetylornithine	13	-0.0357463	0.0546907	0.513365	DeCODE	O95498	Chen et al.	n-delta-acetylornithine	HMDB0003357	ENSG00000112303	VNN2	FALSE
18508	MR-IVW	15480_2_VNN2_VNN2	15480_2_VNN2_VNN2	GCST90200704	bilirubin (z,z)	13	0.00487472	0.0546853	0.92897	DeCODE	O95498	Chen et al.	bilirubin (z,z)	HMDB0000054	ENSG00000112303	VNN2	FALSE
18509	MR-IVW	15480_2_VNN2_VNN2	15480_2_VNN2_VNN2	GCST90200706	biliverdin	13	0.0104164	0.0546815	0.848924	DeCODE	O95498	Chen et al.	biliverdin	HMDB0001008	ENSG00000112303	VNN2	FALSE
18510	MR-IVW	15480_2_VNN2_VNN2	15480_2_VNN2_VNN2	GCST90200707	glycine	13	0.0136703	0.0546808	0.802586	DeCODE	O95498	Chen et al.	glycine	HMDB0000123	ENSG00000112303	VNN2	FALSE
18511	MR-IVW	15480_2_VNN2_VNN2	15480_2_VNN2_VNN2	M00053	glutamine	9	-0.0305088	0.0210386	0.147021	DeCODE	O95498	Shin et al.	glutamine	HMDB0000641	ENSG00000112303	VNN2	FALSE
18512	MR-IVW	15480_2_VNN2_VNN2	15480_2_VNN2_VNN2	M00054	tryptophan	9	-0.021489	0.023436	0.359184	DeCODE	O95498	Shin et al.	tryptophan	HMDB0000929	ENSG00000112303	VNN2	FALSE
18513	MR-IVW	15480_2_VNN2_VNN2	15480_2_VNN2_VNN2	M00059	histidine	9	-0.00405407	0.0210632	0.847373	DeCODE	O95498	Shin et al.	histidine	HMDB0000177	ENSG00000112303	VNN2	FALSE
18514	MR-IVW	15480_2_VNN2_VNN2	15480_2_VNN2_VNN2	M00063	cholesterol	9	-0.00375811	0.0210822	0.858519	DeCODE	O95498	Shin et al.	cholesterol	HMDB0000067	ENSG00000112303	VNN2	FALSE
18515	MR-IVW	15480_2_VNN2_VNN2	15480_2_VNN2_VNN2	M00064	phenylalanine	9	0.0127191	0.0210644	0.545962	DeCODE	O95498	Shin et al.	phenylalanine	HMDB0000159	ENSG00000112303	VNN2	FALSE
18516	MR-IVW	15480_2_VNN2_VNN2	15480_2_VNN2_VNN2	M00555	adenosine	9	0.0186482	0.0214427	0.384477	DeCODE	O95498	Shin et al.	adenosine	HMDB0000050	ENSG00000112303	VNN2	FALSE
18517	MR-IVW	15480_2_VNN2_VNN2	15480_2_VNN2_VNN2	M00577	fructose	9	-0.00155317	0.0210947	0.941306	DeCODE	O95498	Shin et al.	fructose	HMDB0000660	ENSG00000112303	VNN2	FALSE
18518	MR-IVW	15480_2_VNN2_VNN2	15480_2_VNN2_VNN2	M00599	pyruvate	9	0.00125341	0.0212341	0.952929	DeCODE	O95498	Shin et al.	pyruvate	HMDB0000243	ENSG00000112303	VNN2	FALSE
18519	MR-IVW	15480_2_VNN2_VNN2	15480_2_VNN2_VNN2	M00606	uridine	9	0.00875823	0.0210644	0.677568	DeCODE	O95498	Shin et al.	uridine	HMDB0000296	ENSG00000112303	VNN2	FALSE
18520	MR-IVW	15480_2_VNN2_VNN2	15480_2_VNN2_VNN2	M01105	linoleate (18:2n6)	9	-0.00935875	0.0210944	0.657288	DeCODE	O95498	Shin et al.	linoleate (18:2n6)	HMDB0006270,HMDB0000673	ENSG00000112303	VNN2	FALSE
18521	MR-IVW	15480_2_VNN2_VNN2	15480_2_VNN2_VNN2	M01110	arachidonate (20:4n6)	9	-0.000428873	0.0210458	0.983742	DeCODE	O95498	Shin et al.	arachidonate (20:4n6)	HMDB0001043	ENSG00000112303	VNN2	FALSE
18522	MR-IVW	15480_2_VNN2_VNN2	15480_2_VNN2_VNN2	M01123	inosine	9	0.0114829	0.0351626	0.743997	DeCODE	O95498	Shin et al.	inosine	HMDB0000195	ENSG00000112303	VNN2	FALSE
18523	MR-IVW	15480_2_VNN2_VNN2	15480_2_VNN2_VNN2	M01284	threonine	9	-0.0131742	0.0239534	0.582324	DeCODE	O95498	Shin et al.	threonine	HMDB0000167	ENSG00000112303	VNN2	FALSE
18524	MR-IVW	15480_2_VNN2_VNN2	15480_2_VNN2_VNN2	M01299	tyrosine	9	-0.0039487	0.0212219	0.852392	DeCODE	O95498	Shin et al.	tyrosine	HMDB0000158	ENSG00000112303	VNN2	FALSE
18525	MR-IVW	15480_2_VNN2_VNN2	15480_2_VNN2_VNN2	M01302	methionine	9	-0.000326045	0.0227264	0.988553	DeCODE	O95498	Shin et al.	methionine	HMDB0000696	ENSG00000112303	VNN2	FALSE
18526	MR-IVW	15480_2_VNN2_VNN2	15480_2_VNN2_VNN2	M01336	palmitate (16:0)	9	-0.0219343	0.0210654	0.29776	DeCODE	O95498	Shin et al.	palmitate (16:0)	HMDB0000220	ENSG00000112303	VNN2	FALSE
18527	MR-IVW	15480_2_VNN2_VNN2	15480_2_VNN2_VNN2	M01358	stearate (18:0)	9	-0.0254926	0.0223583	0.25421	DeCODE	O95498	Shin et al.	stearate (18:0)	HMDB0000827	ENSG00000112303	VNN2	FALSE
18528	MR-IVW	15480_2_VNN2_VNN2	15480_2_VNN2_VNN2	M01493	ornithine	9	-0.0100532	0.0211324	0.634271	DeCODE	O95498	Shin et al.	ornithine	HMDB0000214	ENSG00000112303	VNN2	FALSE
18529	MR-IVW	15480_2_VNN2_VNN2	15480_2_VNN2_VNN2	M01508	pantothenate	9	-0.0154695	0.022808	0.497613	DeCODE	O95498	Shin et al.	pantothenate	HMDB0000210	ENSG00000112303	VNN2	TRUE
18530	MR-IVW	15480_2_VNN2_VNN2	15480_2_VNN2_VNN2	M01564	citrate	9	0.0279626	0.0226237	0.216462	DeCODE	O95498	Shin et al.	citrate	HMDB0000094	ENSG00000112303	VNN2	FALSE
18531	MR-IVW	15480_2_VNN2_VNN2	15480_2_VNN2_VNN2	M01638	arginine	9	0.00605417	0.0214316	0.777569	DeCODE	O95498	Shin et al.	arginine	HMDB0000517	ENSG00000112303	VNN2	FALSE
18532	MR-IVW	15480_2_VNN2_VNN2	15480_2_VNN2_VNN2	M01640	ascorbate (vitamin c)	9	-0.0747792	0.0431777	0.0832923	DeCODE	O95498	Shin et al.	ascorbate (vitamin c)	HMDB0000044	ENSG00000112303	VNN2	FALSE
18533	MR-IVW	15480_2_VNN2_VNN2	15480_2_VNN2_VNN2	M01649	valine	9	0.0313567	0.0220717	0.155411	DeCODE	O95498	Shin et al.	valine	HMDB0000883	ENSG00000112303	VNN2	FALSE
18534	MR-IVW	15480_2_VNN2_VNN2	15480_2_VNN2_VNN2	M01670	urea	9	0.023645	0.0228654	0.301092	DeCODE	O95498	Shin et al.	urea	HMDB0000294	ENSG00000112303	VNN2	FALSE
18535	MR-IVW	15480_2_VNN2_VNN2	15480_2_VNN2_VNN2	M01712	cortisol	9	0.0124586	0.0213579	0.559676	DeCODE	O95498	Shin et al.	cortisol	HMDB0000063	ENSG00000112303	VNN2	FALSE
18536	MR-IVW	15480_2_VNN2_VNN2	15480_2_VNN2_VNN2	M01827	riboflavin (vitamin b2)	9	0.0407552	0.0530465	0.442314	DeCODE	O95498	Shin et al.	riboflavin (vitamin b2)	HMDB0000244	ENSG00000112303	VNN2	FALSE
18537	MR-IVW	15480_2_VNN2_VNN2	15480_2_VNN2_VNN2	M02132	citrulline	9	0.0101164	0.0212333	0.633759	DeCODE	O95498	Shin et al.	citrulline	HMDB0000904	ENSG00000112303	VNN2	FALSE
18538	MR-IVW	15480_2_VNN2_VNN2	15480_2_VNN2_VNN2	M02137	biliverdin	9	0.0198837	0.0228457	0.384112	DeCODE	O95498	Shin et al.	biliverdin	HMDB0001008	ENSG00000112303	VNN2	FALSE
18539	MR-IVW	15480_2_VNN2_VNN2	15480_2_VNN2_VNN2	M02342	serotonin (5ht)	9	0.00300905	0.0237377	0.899128	DeCODE	O95498	Shin et al.	serotonin (5ht)	HMDB0000259	ENSG00000112303	VNN2	FALSE
18540	MR-IVW	15480_2_VNN2_VNN2	15480_2_VNN2_VNN2	M03147	xanthine	9	-0.00222215	0.0223797	0.920906	DeCODE	O95498	Shin et al.	xanthine	HMDB0000292	ENSG00000112303	VNN2	FALSE
18541	MR-IVW	15480_2_VNN2_VNN2	15480_2_VNN2_VNN2	M11438	phosphate	9	0.0125946	0.0211308	0.551155	DeCODE	O95498	Shin et al.	phosphate	HMDB0001429	ENSG00000112303	VNN2	FALSE
18542	MR-IVW	15480_2_VNN2_VNN2	15480_2_VNN2_VNN2	M15122	glycerol	9	0.00662835	0.0210673	0.753045	DeCODE	O95498	Shin et al.	glycerol	HMDB0000131	ENSG00000112303	VNN2	FALSE
18543	MR-IVW	15480_2_VNN2_VNN2	15480_2_VNN2_VNN2	M15488	acetylphosphate	9	0.0186482	0.0214427	0.384477	DeCODE	O95498	Shin et al.	acetylphosphate	HMDB0001494	ENSG00000112303	VNN2	FALSE
18544	MR-IVW	15480_2_VNN2_VNN2	15480_2_VNN2_VNN2	M15506	choline	9	0.00383981	0.0242778	0.87433	DeCODE	O95498	Shin et al.	choline	HMDB0000097	ENSG00000112303	VNN2	FALSE
18545	MR-IVW	15480_2_VNN2_VNN2	15480_2_VNN2_VNN2	M15630	n-acetylornithine	9	-0.00486699	0.0213671	0.819817	DeCODE	O95498	Shin et al.	n-acetylornithine	HMDB0003357	ENSG00000112303	VNN2	FALSE
18546	MR-IVW	15480_2_VNN2_VNN2	15480_2_VNN2_VNN2	M15677	3-methylhistidine	9	0.0336835	0.0279476	0.228112	DeCODE	O95498	Shin et al.	3-methylhistidine	HMDB0000479	ENSG00000112303	VNN2	FALSE
18547	MR-IVW	15480_2_VNN2_VNN2	15480_2_VNN2_VNN2	M15990	glycerophosphorylcholine (gpc)	9	-0.034989	0.0221081	0.113506	DeCODE	O95498	Shin et al.	glycerophosphorylcholine (gpc)	HMDB0000086	ENSG00000112303	VNN2	FALSE
18548	MR-IVW	15480_2_VNN2_VNN2	15480_2_VNN2_VNN2	M15996	aspartate	9	-0.019472	0.022037	0.376909	DeCODE	O95498	Shin et al.	aspartate	HMDB0000191	ENSG00000112303	VNN2	FALSE
18549	MR-IVW	15480_2_VNN2_VNN2	15480_2_VNN2_VNN2	M18254	paraxanthine	9	-0.00992915	0.0215011	0.644227	DeCODE	O95498	Shin et al.	paraxanthine	HMDB0001860	ENSG00000112303	VNN2	FALSE
18550	MR-IVW	15480_2_VNN2_VNN2	15480_2_VNN2_VNN2	M18467	eicosapentaenoate (epa; 20:5n3)	9	0.00982708	0.021046	0.640548	DeCODE	O95498	Shin et al.	eicosapentaenoate (epa; 20:5n3)	HMDB0001999	ENSG00000112303	VNN2	FALSE
18551	MR-IVW	15480_2_VNN2_VNN2	15480_2_VNN2_VNN2	M18474	estrone 3-sulfate	9	0.0678049	0.0595868	0.255155	DeCODE	O95498	Shin et al.	estrone 3-sulfate	HMDB0001425	ENSG00000112303	VNN2	FALSE
18552	MR-IVW	15480_2_VNN2_VNN2	15480_2_VNN2_VNN2	M18494	taurochenodeoxycholate	9	0.00299256	0.0263964	0.909737	DeCODE	O95498	Shin et al.	taurochenodeoxycholate	HMDB0000951	ENSG00000112303	VNN2	FALSE
18553	MR-IVW	15480_2_VNN2_VNN2	15480_2_VNN2_VNN2	M19323	docosahexaenoate (dha; 22:6n3)	9	-0.00106218	0.0210432	0.959743	DeCODE	O95498	Shin et al.	docosahexaenoate (dha; 22:6n3)	HMDB0002183	ENSG00000112303	VNN2	FALSE
18554	MR-IVW	15480_2_VNN2_VNN2	15480_2_VNN2_VNN2	M19934	myo-inositol	9	-0.00485093	0.0210635	0.817858	DeCODE	O95498	Shin et al.	myo-inositol	HMDB0000211	ENSG00000112303	VNN2	FALSE
18555	MR-IVW	15480_2_VNN2_VNN2	15480_2_VNN2_VNN2	M20489	glucose	9	-0.00150749	0.0256045	0.953051	DeCODE	O95498	Shin et al.	glucose	HMDB0000122	ENSG00000112303	VNN2	FALSE
18556	MR-IVW	15480_2_VNN2_VNN2	15480_2_VNN2_VNN2	M21044	2-hydroxybutyrate (ahb)	9	0.0177885	0.0210465	0.397998	DeCODE	O95498	Shin et al.	2-hydroxybutyrate (ahb)	HMDB0000008	ENSG00000112303	VNN2	FALSE
18557	MR-IVW	15480_2_VNN2_VNN2	15480_2_VNN2_VNN2	M22189	palmitoylcarnitine (c16)	9	-0.0230157	0.0212015	0.277671	DeCODE	O95498	Shin et al.	palmitoylcarnitine (c16)	HMDB0000222	ENSG00000112303	VNN2	FALSE
18558	MR-IVW	15480_2_VNN2_VNN2	15480_2_VNN2_VNN2	M22842	cholate	9	0.00580544	0.0243362	0.811453	DeCODE	O95498	Shin et al.	cholate	HMDB0000619	ENSG00000112303	VNN2	FALSE
18559	MR-IVW	15480_2_VNN2_VNN2	15480_2_VNN2_VNN2	M27716	bilirubin (z,z)	9	-0.018204	0.0262904	0.488672	DeCODE	O95498	Shin et al.	bilirubin (z,z)	HMDB0000054	ENSG00000112303	VNN2	FALSE
18560	MR-IVW	15480_2_VNN2_VNN2	15480_2_VNN2_VNN2	M27718	creatine	9	-0.000428227	0.0210375	0.98376	DeCODE	O95498	Shin et al.	creatine	HMDB0000064	ENSG00000112303	VNN2	FALSE
18561	MR-IVW	15480_2_VNN2_VNN2	15480_2_VNN2_VNN2	M31453	cysteine	9	0.0177538	0.0219895	0.419448	DeCODE	O95498	Shin et al.	cysteine	HMDB0000574	ENSG00000112303	VNN2	FALSE
18562	MR-IVW	15480_2_VNN2_VNN2	15480_2_VNN2_VNN2	M31454	cystine	9	-0.00451691	0.0405717	0.911353	DeCODE	O95498	Shin et al.	cystine	HMDB0000192	ENSG00000112303	VNN2	FALSE
18563	MR-IVW	15480_2_VNN2_VNN2	15480_2_VNN2_VNN2	M32198	acetylcarnitine (c2)	9	-0.0034316	0.0220222	0.876171	DeCODE	O95498	Shin et al.	acetylcarnitine (c2)	HMDB0000201	ENSG00000112303	VNN2	FALSE
18564	MR-IVW	15480_2_VNN2_VNN2	15480_2_VNN2_VNN2	M32315	serine	9	-0.0096008	0.0210713	0.648653	DeCODE	O95498	Shin et al.	serine	HMDB0000187	ENSG00000112303	VNN2	FALSE
18565	MR-IVW	15480_2_VNN2_VNN2	15480_2_VNN2_VNN2	M32319	trans-4-hydroxyproline	9	0.000381863	0.0234409	0.987003	DeCODE	O95498	Shin et al.	trans-4-hydroxyproline	HMDB0000725	ENSG00000112303	VNN2	FALSE
18566	MR-IVW	15480_2_VNN2_VNN2	15480_2_VNN2_VNN2	M32322	glutamate	9	-0.0301727	0.0210594	0.151932	DeCODE	O95498	Shin et al.	glutamate	HMDB0000148	ENSG00000112303	VNN2	FALSE
18567	MR-IVW	15480_2_VNN2_VNN2	15480_2_VNN2_VNN2	M32338	glycine	9	-0.0260162	0.0211926	0.219595	DeCODE	O95498	Shin et al.	glycine	HMDB0000123	ENSG00000112303	VNN2	FALSE
18568	MR-IVW	15480_2_VNN2_VNN2	15480_2_VNN2_VNN2	M32339	alanine	9	-0.00690389	0.0216203	0.74948	DeCODE	O95498	Shin et al.	alanine	HMDB0000161	ENSG00000112303	VNN2	FALSE
18569	MR-IVW	15480_2_VNN2_VNN2	15480_2_VNN2_VNN2	M32425	dehydroepiandrosterone sulfate (dhea-s)	9	0.00243397	0.023134	0.916208	DeCODE	O95498	Shin et al.	dehydroepiandrosterone sulfate (dhea-s)	HMDB0001032	ENSG00000112303	VNN2	FALSE
18570	MR-IVW	15480_2_VNN2_VNN2	15480_2_VNN2_VNN2	M32458	oleamide	9	0.015446	0.0219753	0.48213	DeCODE	O95498	Shin et al.	oleamide	HMDB0002117	ENSG00000112303	VNN2	FALSE
18571	MR-IVW	15480_2_VNN2_VNN2	15480_2_VNN2_VNN2	M32593	heme	9	-0.0323347	0.0240178	0.178212	DeCODE	O95498	Shin et al.	heme	HMDB0003178	ENSG00000112303	VNN2	FALSE
18572	MR-IVW	15480_2_VNN2_VNN2	15480_2_VNN2_VNN2	M33453	alpha-ketoglutarate	9	-0.00231318	0.0238895	0.922863	DeCODE	O95498	Shin et al.	alpha-ketoglutarate	HMDB0000208	ENSG00000112303	VNN2	FALSE
18573	MR-IVW	15480_2_VNN2_VNN2	15480_2_VNN2_VNN2	M34106	bilirubin (e,z or z,e)*	9	-0.00379329	0.0256456	0.882413	DeCODE	O95498	Shin et al.	bilirubin (e,z or z,e)*	HMDB0000488	ENSG00000112303	VNN2	FALSE
18574	MR-IVW	15480_2_VNN2_VNN2	15480_2_VNN2_VNN2	M34283	asparagine	9	-0.0193127	0.0271912	0.477545	DeCODE	O95498	Shin et al.	asparagine	HMDB0000168	ENSG00000112303	VNN2	FALSE
18575	MR-IVW	15480_2_VNN2_VNN2	15480_2_VNN2_VNN2	bioa_001	alanine	9	0.00135835	0.0067685	0.840944	DeCODE	O95498	Lotta et al.	alanine	HMDB0000161	ENSG00000112303	VNN2	FALSE
18576	MR-IVW	15480_2_VNN2_VNN2	15480_2_VNN2_VNN2	bioa_002	arginine	9	0.00180396	0.010935	0.868967	DeCODE	O95498	Lotta et al.	arginine	HMDB0000517	ENSG00000112303	VNN2	FALSE
18577	MR-IVW	15480_2_VNN2_VNN2	15480_2_VNN2_VNN2	bioa_003	asparagine	9	0.0040095	0.0116018	0.729649	DeCODE	O95498	Lotta et al.	asparagine	HMDB0000168	ENSG00000112303	VNN2	FALSE
18578	MR-IVW	15480_2_VNN2_VNN2	15480_2_VNN2_VNN2	bioa_004	aspartate	9	-0.00237071	0.0102973	0.817917	DeCODE	O95498	Lotta et al.	aspartate	HMDB0000191	ENSG00000112303	VNN2	FALSE
18579	MR-IVW	15480_2_VNN2_VNN2	15480_2_VNN2_VNN2	bioa_005	citrulline	9	0.0278068	0.010366	0.00730725	DeCODE	O95498	Lotta et al.	citrulline	HMDB0000904	ENSG00000112303	VNN2	FALSE
18580	MR-IVW	15480_2_VNN2_VNN2	15480_2_VNN2_VNN2	bioa_006	glutamine	9	0.00388037	0.00690397	0.574082	DeCODE	O95498	Lotta et al.	glutamine	HMDB0000641	ENSG00000112303	VNN2	FALSE
18581	MR-IVW	15480_2_VNN2_VNN2	15480_2_VNN2_VNN2	bioa_007	glutamate	9	0.000613923	0.0102637	0.952303	DeCODE	O95498	Lotta et al.	glutamate	HMDB0000148	ENSG00000112303	VNN2	FALSE
18582	MR-IVW	15480_2_VNN2_VNN2	15480_2_VNN2_VNN2	bioa_008	glycine	9	0.0128514	0.00639335	0.0444184	DeCODE	O95498	Lotta et al.	glycine	HMDB0000123	ENSG00000112303	VNN2	FALSE
18583	MR-IVW	15480_2_VNN2_VNN2	15480_2_VNN2_VNN2	bioa_009	histidine	9	-0.00303368	0.00697928	0.663802	DeCODE	O95498	Lotta et al.	histidine	HMDB0000177	ENSG00000112303	VNN2	FALSE
18584	MR-IVW	15480_2_VNN2_VNN2	15480_2_VNN2_VNN2	bioa_013	methionine	9	0.0148435	0.0118898	0.211878	DeCODE	O95498	Lotta et al.	methionine	HMDB0000696	ENSG00000112303	VNN2	FALSE
18585	MR-IVW	15480_2_VNN2_VNN2	15480_2_VNN2_VNN2	bioa_014	ornithine	9	0.0227764	0.0112115	0.0422018	DeCODE	O95498	Lotta et al.	ornithine	HMDB0000214	ENSG00000112303	VNN2	FALSE
18586	MR-IVW	15480_2_VNN2_VNN2	15480_2_VNN2_VNN2	bioa_015	phenylethylamine	14	-0.0461515	0.0530608	0.384417	DeCODE	O95498	Lotta et al.	phenylethylamine	HMDB0012275	ENSG00000112303	VNN2	FALSE
18587	MR-IVW	15480_2_VNN2_VNN2	15480_2_VNN2_VNN2	bioa_016	phenylalanine	9	-0.00517667	0.00703578	0.461875	DeCODE	O95498	Lotta et al.	phenylalanine	HMDB0000159	ENSG00000112303	VNN2	FALSE
18588	MR-IVW	15480_2_VNN2_VNN2	15480_2_VNN2_VNN2	bioa_018	serine	9	-0.0167307	0.0119255	0.160637	DeCODE	O95498	Lotta et al.	serine	HMDB0000187	ENSG00000112303	VNN2	FALSE
18589	MR-IVW	15480_2_VNN2_VNN2	15480_2_VNN2_VNN2	bioa_019	threonine	9	0.0119384	0.0108869	0.272824	DeCODE	O95498	Lotta et al.	threonine	HMDB0000167	ENSG00000112303	VNN2	FALSE
18590	MR-IVW	15480_2_VNN2_VNN2	15480_2_VNN2_VNN2	bioa_020	tryptophan	9	-0.00147475	0.0102642	0.885754	DeCODE	O95498	Lotta et al.	tryptophan	HMDB0000929	ENSG00000112303	VNN2	FALSE
18591	MR-IVW	15480_2_VNN2_VNN2	15480_2_VNN2_VNN2	bioa_021	tyrosine	9	-0.00458809	0.00615079	0.455706	DeCODE	O95498	Lotta et al.	tyrosine	HMDB0000158	ENSG00000112303	VNN2	FALSE
18592	MR-IVW	15480_2_VNN2_VNN2	15480_2_VNN2_VNN2	bioa_022	valine	9	-0.00748475	0.00665038	0.260393	DeCODE	O95498	Lotta et al.	valine	HMDB0000883	ENSG00000112303	VNN2	FALSE
18593	MR-IVW	15480_2_VNN2_VNN2	15480_2_VNN2_VNN2	bioa_023	n-acetylornithine	9	0.0154871	0.0113957	0.174138	DeCODE	O95498	Lotta et al.	n-acetylornithine	HMDB0003357	ENSG00000112303	VNN2	FALSE
18594	MR-IVW	15480_2_VNN2_VNN2	15480_2_VNN2_VNN2	bioa_030	trans-hydroxyproline	9	0.00585268	0.0102771	0.569027	DeCODE	O95498	Lotta et al.	trans-hydroxyproline	HMDB0000725	ENSG00000112303	VNN2	FALSE
18595	MR-IVW	15480_2_VNN2_VNN2	15480_2_VNN2_VNN2	bioa_031	sarcosine	14	0.00842989	0.0353346	0.811436	DeCODE	O95498	Lotta et al.	sarcosine	HMDB0000271	ENSG00000112303	VNN2	FALSE
18596	MR-IVW	15480_2_VNN2_VNN2	15480_2_VNN2_VNN2	bioa_032	serotonin	9	-0.0140795	0.0131405	0.283964	DeCODE	O95498	Lotta et al.	serotonin	HMDB0000259	ENSG00000112303	VNN2	FALSE
18597	MR-IVW	15480_2_VNN2_VNN2	15480_2_VNN2_VNN2	bioa_033	spermidine	14	-0.0112846	0.0380114	0.766562	DeCODE	O95498	Lotta et al.	spermidine	HMDB0001257	ENSG00000112303	VNN2	FALSE
18598	MR-IVW	15480_2_VNN2_VNN2	15480_2_VNN2_VNN2	bior_002	acetylcarnitine (c2)	9	0.00676928	0.0121105	0.57619	DeCODE	O95498	Lotta et al.	acetylcarnitine (c2)	HMDB0000201	ENSG00000112303	VNN2	FALSE
18599	MR-IVW	15480_2_VNN2_VNN2	15480_2_VNN2_VNN2	bior_031	hexadecanoylcarnitine	9	0.0116303	0.0118837	0.32774	DeCODE	O95498	Lotta et al.	hexadecanoylcarnitine	HMDB0000222	ENSG00000112303	VNN2	FALSE
18600	MR-IVW	15480_2_VNN2_VNN2	15480_2_VNN2_VNN2	met-d-Acetate	acetate	14	0.00752395	0.0149116	0.61386	DeCODE	O95498	Borges et al.	acetate	HMDB0000042	ENSG00000112303	VNN2	FALSE
18601	MR-IVW	15480_2_VNN2_VNN2	15480_2_VNN2_VNN2	met-d-Acetoacetate	acetoacetate	14	0.00065947	0.0148885	0.96467	DeCODE	O95498	Borges et al.	acetoacetate	HMDB0000060	ENSG00000112303	VNN2	FALSE
18602	MR-IVW	15480_2_VNN2_VNN2	15480_2_VNN2_VNN2	met-d-Ala	alanine	14	-0.0213958	0.0170465	0.209425	DeCODE	O95498	Borges et al.	alanine	HMDB0000161	ENSG00000112303	VNN2	FALSE
18603	MR-IVW	15480_2_VNN2_VNN2	15480_2_VNN2_VNN2	met-d-Citrate	citrate	14	-0.0113248	0.0164312	0.490683	DeCODE	O95498	Borges et al.	citrate	HMDB0000094	ENSG00000112303	VNN2	FALSE
18604	MR-IVW	15480_2_VNN2_VNN2	15480_2_VNN2_VNN2	met-d-Gln	glutamine	14	0.0023369	0.0145005	0.871967	DeCODE	O95498	Borges et al.	glutamine	HMDB0000641	ENSG00000112303	VNN2	FALSE
18605	MR-IVW	15480_2_VNN2_VNN2	15480_2_VNN2_VNN2	met-d-Glucose	glucose	14	-0.0398479	0.0160663	0.01313	DeCODE	O95498	Borges et al.	glucose	HMDB0000122	ENSG00000112303	VNN2	FALSE
18606	MR-IVW	15480_2_VNN2_VNN2	15480_2_VNN2_VNN2	met-d-Gly	glycine	14	0.016463	0.0144866	0.255775	DeCODE	O95498	Borges et al.	glycine	HMDB0000123	ENSG00000112303	VNN2	FALSE
18607	MR-IVW	15480_2_VNN2_VNN2	15480_2_VNN2_VNN2	met-d-His	histidine	14	-0.00945159	0.0152046	0.534187	DeCODE	O95498	Borges et al.	histidine	HMDB0000177	ENSG00000112303	VNN2	FALSE
18608	MR-IVW	15480_2_VNN2_VNN2	15480_2_VNN2_VNN2	met-d-LA	linoleate (18:2n6)	14	-0.0391751	0.0145658	0.00715549	DeCODE	O95498	Borges et al.	linoleate (18:2n6)	HMDB0006270,HMDB0000673	ENSG00000112303	VNN2	FALSE
18609	MR-IVW	15480_2_VNN2_VNN2	15480_2_VNN2_VNN2	met-d-Phe	phenylalanine	14	0.0194919	0.0150904	0.196469	DeCODE	O95498	Borges et al.	phenylalanine	HMDB0000159	ENSG00000112303	VNN2	FALSE
18610	MR-IVW	15480_2_VNN2_VNN2	15480_2_VNN2_VNN2	met-d-Pyruvate	pyruvate	14	0.00931863	0.0152637	0.541525	DeCODE	O95498	Borges et al.	pyruvate	HMDB0000243	ENSG00000112303	VNN2	FALSE
18611	MR-IVW	15480_2_VNN2_VNN2	15480_2_VNN2_VNN2	met-d-Tyr	tyrosine	14	-0.0162412	0.0166671	0.329834	DeCODE	O95498	Borges et al.	tyrosine	HMDB0000158	ENSG00000112303	VNN2	FALSE
18612	MR-IVW	15480_2_VNN2_VNN2	15480_2_VNN2_VNN2	met-d-Val	valine	14	-0.00967174	0.0156915	0.537651	DeCODE	O95498	Borges et al.	valine	HMDB0000883	ENSG00000112303	VNN2	FALSE
18613	MR-IVW	15487_164_CES1_carboxylesterase__liver	15487_164_CES1_carboxylesterase__liver	GCST90199627	n-alpha-acetylornithine	7	-0.0717774	0.0831671	0.38811	DeCODE	P23141	Chen et al.	n-alpha-acetylornithine	HMDB0003357	ENSG00000198848	CES1	FALSE
18614	MR-IVW	15487_164_CES1_carboxylesterase__liver	15487_164_CES1_carboxylesterase__liver	GCST90199628	3-methylhistidine	7	-0.0473253	0.068396	0.488981	DeCODE	P23141	Chen et al.	3-methylhistidine	HMDB0000479	ENSG00000198848	CES1	FALSE
18615	MR-IVW	15487_164_CES1_carboxylesterase__liver	15487_164_CES1_carboxylesterase__liver	GCST90199629	glycerophosphorylcholine (gpc)	7	0.0348233	0.0709292	0.623456	DeCODE	P23141	Chen et al.	glycerophosphorylcholine (gpc)	HMDB0000086	ENSG00000198848	CES1	FALSE
18616	MR-IVW	15487_164_CES1_carboxylesterase__liver	15487_164_CES1_carboxylesterase__liver	GCST90199637	n-acetylglutamate	7	-0.0953409	0.0704993	0.176258	DeCODE	P23141	Chen et al.	n-acetylglutamate	HMDB0001138	ENSG00000198848	CES1	FALSE
18617	MR-IVW	15487_164_CES1_carboxylesterase__liver	15487_164_CES1_carboxylesterase__liver	GCST90199651	docosahexaenoate (dha; 22:6n3)	7	0.0193953	0.0859595	0.821487	DeCODE	P23141	Chen et al.	docosahexaenoate (dha; 22:6n3)	HMDB0002183	ENSG00000198848	CES1	FALSE
18618	MR-IVW	15487_164_CES1_carboxylesterase__liver	15487_164_CES1_carboxylesterase__liver	GCST90199652	1-stearoyl-2-oleoyl-gps (18:0/18:1)	7	0.17076	0.06938	0.0138465	DeCODE	P23141	Chen et al.	1-stearoyl-2-oleoyl-gps (18:0/18:1)	HMDB0010163	ENSG00000198848	CES1	FALSE
18619	MR-IVW	15487_164_CES1_carboxylesterase__liver	15487_164_CES1_carboxylesterase__liver	GCST90199654	paraxanthine	7	-0.00227162	0.0952273	0.980968	DeCODE	P23141	Chen et al.	paraxanthine	HMDB0001860	ENSG00000198848	CES1	FALSE
18620	MR-IVW	15487_164_CES1_carboxylesterase__liver	15487_164_CES1_carboxylesterase__liver	GCST90199665	n-acetylaspartate (naa)	7	-0.0423322	0.0705807	0.54866	DeCODE	P23141	Chen et al.	n-acetylaspartate (naa)	HMDB0000812	ENSG00000198848	CES1	FALSE
18621	MR-IVW	15487_164_CES1_carboxylesterase__liver	15487_164_CES1_carboxylesterase__liver	GCST90199666	palmitoylcarnitine (c16)	7	0.0443732	0.068528	0.517296	DeCODE	P23141	Chen et al.	palmitoylcarnitine (c16)	HMDB0000222	ENSG00000198848	CES1	FALSE
18622	MR-IVW	15487_164_CES1_carboxylesterase__liver	15487_164_CES1_carboxylesterase__liver	GCST90199669	acetylcarnitine (c2)	7	0.0632334	0.074605	0.396674	DeCODE	P23141	Chen et al.	acetylcarnitine (c2)	HMDB0000201	ENSG00000198848	CES1	FALSE
18623	MR-IVW	15487_164_CES1_carboxylesterase__liver	15487_164_CES1_carboxylesterase__liver	GCST90199673	dehydroepiandrosterone sulfate (dhea-s)	7	0.0334537	0.0881275	0.704238	DeCODE	P23141	Chen et al.	dehydroepiandrosterone sulfate (dhea-s)	HMDB0001032	ENSG00000198848	CES1	FALSE
18624	MR-IVW	15487_164_CES1_carboxylesterase__liver	15487_164_CES1_carboxylesterase__liver	GCST90199691	1-methylhistidine	7	-0.0200088	0.0799142	0.802294	DeCODE	P23141	Chen et al.	1-methylhistidine	HMDB0000001	ENSG00000198848	CES1	FALSE
18625	MR-IVW	15487_164_CES1_carboxylesterase__liver	15487_164_CES1_carboxylesterase__liver	GCST90199845	sphinganine-1-phosphate	7	0.0707327	0.0690755	0.30584	DeCODE	P23141	Chen et al.	sphinganine-1-phosphate	HMDB0001383	ENSG00000198848	CES1	FALSE
18626	MR-IVW	15487_164_CES1_carboxylesterase__liver	15487_164_CES1_carboxylesterase__liver	GCST90199896	sulfate*	7	0.0494401	0.0686412	0.471359	DeCODE	P23141	Chen et al.	sulfate*	HMDB01448	ENSG00000198848	CES1	FALSE
18627	MR-IVW	15487_164_CES1_carboxylesterase__liver	15487_164_CES1_carboxylesterase__liver	GCST90199972	sphingomyelin (d18:1/24:1, d18:2/24:0)*	7	-0.0234716	0.0684842	0.731801	DeCODE	P23141	Chen et al.	sphingomyelin (d18:1/24:1, d18:2/24:0)*	HMDB0012107	ENSG00000198848	CES1	FALSE
18628	MR-IVW	15487_164_CES1_carboxylesterase__liver	15487_164_CES1_carboxylesterase__liver	GCST90200001	sphingomyelin (d18:1/20:0, d16:1/22:0)*	7	-0.0777495	0.068529	0.256564	DeCODE	P23141	Chen et al.	sphingomyelin (d18:1/20:0, d16:1/22:0)*	HMDB0012102	ENSG00000198848	CES1	FALSE
18629	MR-IVW	15487_164_CES1_carboxylesterase__liver	15487_164_CES1_carboxylesterase__liver	GCST90200049	myristoyl dihydrosphingomyelin (d18:0/14:0)*	7	-0.0799825	0.0685409	0.243238	DeCODE	P23141	Chen et al.	myristoyl dihydrosphingomyelin (d18:0/14:0)*	HMDB0012085	ENSG00000198848	CES1	FALSE
18630	MR-IVW	15487_164_CES1_carboxylesterase__liver	15487_164_CES1_carboxylesterase__liver	GCST90200056	sphingomyelin (d18:0/18:0, d19:0/17:0)*	7	-0.0304013	0.0684567	0.656974	DeCODE	P23141	Chen et al.	sphingomyelin (d18:0/18:0, d19:0/17:0)*	HMDB0012087	ENSG00000198848	CES1	FALSE
18631	MR-IVW	15487_164_CES1_carboxylesterase__liver	15487_164_CES1_carboxylesterase__liver	GCST90200279	pantothenate	7	0.0327783	0.0687877	0.633708	DeCODE	P23141	Chen et al.	pantothenate	HMDB0000210	ENSG00000198848	CES1	FALSE
18632	MR-IVW	15487_164_CES1_carboxylesterase__liver	15487_164_CES1_carboxylesterase__liver	GCST90200281	phosphoethanolamine	7	0.0591904	0.0817359	0.468963	DeCODE	P23141	Chen et al.	phosphoethanolamine	HMDB0000224	ENSG00000198848	CES1	FALSE
18633	MR-IVW	15487_164_CES1_carboxylesterase__liver	15487_164_CES1_carboxylesterase__liver	GCST90200283	3-ureidopropionate	7	-0.0290725	0.0716909	0.685091	DeCODE	P23141	Chen et al.	3-ureidopropionate	HMDB0000026	ENSG00000198848	CES1	FALSE
18634	MR-IVW	15487_164_CES1_carboxylesterase__liver	15487_164_CES1_carboxylesterase__liver	GCST90200291	sarcosine	7	-0.0402673	0.0686688	0.557607	DeCODE	P23141	Chen et al.	sarcosine	HMDB0000271	ENSG00000198848	CES1	FALSE
18635	MR-IVW	15487_164_CES1_carboxylesterase__liver	15487_164_CES1_carboxylesterase__liver	GCST90200292	trans-4-hydroxyproline	7	-0.0192232	0.0685484	0.779146	DeCODE	P23141	Chen et al.	trans-4-hydroxyproline	HMDB0000725	ENSG00000198848	CES1	FALSE
18636	MR-IVW	15487_164_CES1_carboxylesterase__liver	15487_164_CES1_carboxylesterase__liver	GCST90200293	thyroxine	7	0.0296681	0.0731112	0.684893	DeCODE	P23141	Chen et al.	thyroxine	HMDB0000248	ENSG00000198848	CES1	FALSE
18637	MR-IVW	15487_164_CES1_carboxylesterase__liver	15487_164_CES1_carboxylesterase__liver	GCST90200296	methyl indole-3-acetate	7	0.0764529	0.0828591	0.356171	DeCODE	P23141	Chen et al.	methyl indole-3-acetate	HMDB0029738	ENSG00000198848	CES1	TRUE
18638	MR-IVW	15487_164_CES1_carboxylesterase__liver	15487_164_CES1_carboxylesterase__liver	GCST90200304	citrate	7	-0.126892	0.0701136	0.0703264	DeCODE	P23141	Chen et al.	citrate	HMDB0000094	ENSG00000198848	CES1	FALSE
18639	MR-IVW	15487_164_CES1_carboxylesterase__liver	15487_164_CES1_carboxylesterase__liver	GCST90200306	butyrate/isobutyrate (4:0)	7	-0.13772	0.0695939	0.0478258	DeCODE	P23141	Chen et al.	butyrate/isobutyrate (4:0)	HMDB0000039	ENSG00000198848	CES1	FALSE
18640	MR-IVW	15487_164_CES1_carboxylesterase__liver	15487_164_CES1_carboxylesterase__liver	GCST90200314	n-acetylneuraminate	7	0.13687	0.0687632	0.0465412	DeCODE	P23141	Chen et al.	n-acetylneuraminate	HMDB0000230	ENSG00000198848	CES1	FALSE
18641	MR-IVW	15487_164_CES1_carboxylesterase__liver	15487_164_CES1_carboxylesterase__liver	GCST90200318	acetoacetate	7	0.054771	0.0750529	0.465534	DeCODE	P23141	Chen et al.	acetoacetate	HMDB0000060	ENSG00000198848	CES1	FALSE
18642	MR-IVW	15487_164_CES1_carboxylesterase__liver	15487_164_CES1_carboxylesterase__liver	GCST90200319	cys-gly, oxidized	7	-0.00668525	0.0685331	0.922291	DeCODE	P23141	Chen et al.	cys-gly, oxidized	HMDB0000078	ENSG00000198848	CES1	FALSE
18643	MR-IVW	15487_164_CES1_carboxylesterase__liver	15487_164_CES1_carboxylesterase__liver	GCST90200321	cholate	7	-0.0029211	0.0700968	0.96676	DeCODE	P23141	Chen et al.	cholate	HMDB0000619	ENSG00000198848	CES1	FALSE
18644	MR-IVW	15487_164_CES1_carboxylesterase__liver	15487_164_CES1_carboxylesterase__liver	GCST90200323	creatine	7	-0.0247375	0.0684138	0.717661	DeCODE	P23141	Chen et al.	creatine	HMDB0000064	ENSG00000198848	CES1	FALSE
18645	MR-IVW	15487_164_CES1_carboxylesterase__liver	15487_164_CES1_carboxylesterase__liver	GCST90200325	glycerol	7	0.136889	0.0689447	0.0470906	DeCODE	P23141	Chen et al.	glycerol	HMDB0000131	ENSG00000198848	CES1	FALSE
18646	MR-IVW	15487_164_CES1_carboxylesterase__liver	15487_164_CES1_carboxylesterase__liver	GCST90200327	choline	7	-0.042095	0.0685087	0.53892	DeCODE	P23141	Chen et al.	choline	HMDB0000097	ENSG00000198848	CES1	FALSE
18647	MR-IVW	15487_164_CES1_carboxylesterase__liver	15487_164_CES1_carboxylesterase__liver	GCST90200335	stearoyl sphingomyelin (d18:1/18:0)	7	-0.071301	0.0778116	0.359495	DeCODE	P23141	Chen et al.	stearoyl sphingomyelin (d18:1/18:0)	HMDB0001348	ENSG00000198848	CES1	FALSE
18648	MR-IVW	15487_164_CES1_carboxylesterase__liver	15487_164_CES1_carboxylesterase__liver	GCST90200336	n-palmitoyl-sphingosine (d18:1/16:0)	7	-0.0701007	0.0684882	0.306051	DeCODE	P23141	Chen et al.	n-palmitoyl-sphingosine (d18:1/16:0)	HMDB0004949	ENSG00000198848	CES1	FALSE
18649	MR-IVW	15487_164_CES1_carboxylesterase__liver	15487_164_CES1_carboxylesterase__liver	GCST90200337	taurochenodeoxycholate	7	-0.0598681	0.0694095	0.388394	DeCODE	P23141	Chen et al.	taurochenodeoxycholate	HMDB0000951	ENSG00000198848	CES1	FALSE
18650	MR-IVW	15487_164_CES1_carboxylesterase__liver	15487_164_CES1_carboxylesterase__liver	GCST90200341	n-stearoyl-sphingosine (d18:1/18:0)*	7	0.0672301	0.0685357	0.326617	DeCODE	P23141	Chen et al.	n-stearoyl-sphingosine (d18:1/18:0)*	HMDB0004950	ENSG00000198848	CES1	FALSE
18651	MR-IVW	15487_164_CES1_carboxylesterase__liver	15487_164_CES1_carboxylesterase__liver	GCST90200345	s-adenosylhomocysteine (sah)	7	0.0801196	0.0846235	0.343752	DeCODE	P23141	Chen et al.	s-adenosylhomocysteine (sah)	HMDB00939	ENSG00000198848	CES1	FALSE
18652	MR-IVW	15487_164_CES1_carboxylesterase__liver	15487_164_CES1_carboxylesterase__liver	GCST90200348	quinolinate	7	-0.0198376	0.0922158	0.829673	DeCODE	P23141	Chen et al.	quinolinate	HMDB0000232	ENSG00000198848	CES1	FALSE
18653	MR-IVW	15487_164_CES1_carboxylesterase__liver	15487_164_CES1_carboxylesterase__liver	GCST90200349	eicosapentaenoate (epa; 20:5n3)	7	0.0136855	0.0685289	0.841712	DeCODE	P23141	Chen et al.	eicosapentaenoate (epa; 20:5n3)	HMDB0001999	ENSG00000198848	CES1	FALSE
18654	MR-IVW	15487_164_CES1_carboxylesterase__liver	15487_164_CES1_carboxylesterase__liver	GCST90200351	n-acetylputrescine	7	-0.0316011	0.0768339	0.680859	DeCODE	P23141	Chen et al.	n-acetylputrescine	HMDB0002064	ENSG00000198848	CES1	FALSE
18655	MR-IVW	15487_164_CES1_carboxylesterase__liver	15487_164_CES1_carboxylesterase__liver	GCST90200354	linoleate (18:2n6)	7	0.126316	0.0803786	0.116064	DeCODE	P23141	Chen et al.	linoleate (18:2n6)	HMDB0006270,HMDB0000673	ENSG00000198848	CES1	FALSE
18656	MR-IVW	15487_164_CES1_carboxylesterase__liver	15487_164_CES1_carboxylesterase__liver	GCST90200355	adenosine 5'-diphosphate (adp)	7	0.0506374	0.0917397	0.58097	DeCODE	P23141	Chen et al.	adenosine 5'-diphosphate (adp)	HMDB0001341	ENSG00000198848	CES1	FALSE
18657	MR-IVW	15487_164_CES1_carboxylesterase__liver	15487_164_CES1_carboxylesterase__liver	GCST90200356	adenosine 5'-monophosphate (amp)	7	0.156497	0.0816281	0.0552135	DeCODE	P23141	Chen et al.	adenosine 5'-monophosphate (amp)	HMDB0000045	ENSG00000198848	CES1	FALSE
18658	MR-IVW	15487_164_CES1_carboxylesterase__liver	15487_164_CES1_carboxylesterase__liver	GCST90200358	arachidonate (20:4n6)	7	0.0762974	0.068462	0.265087	DeCODE	P23141	Chen et al.	arachidonate (20:4n6)	HMDB0001043	ENSG00000198848	CES1	FALSE
18659	MR-IVW	15487_164_CES1_carboxylesterase__liver	15487_164_CES1_carboxylesterase__liver	GCST90200359	5-methylthioadenosine (mta)	7	0.015078	0.068725	0.826342	DeCODE	P23141	Chen et al.	5-methylthioadenosine (mta)	HMDB0001173	ENSG00000198848	CES1	FALSE
18660	MR-IVW	15487_164_CES1_carboxylesterase__liver	15487_164_CES1_carboxylesterase__liver	GCST90200361	beta-alanine	7	-0.0826874	0.0691291	0.231646	DeCODE	P23141	Chen et al.	beta-alanine	HMDB0000056	ENSG00000198848	CES1	FALSE
18661	MR-IVW	15487_164_CES1_carboxylesterase__liver	15487_164_CES1_carboxylesterase__liver	GCST90200362	succinate	7	-0.139244	0.0758702	0.0664624	DeCODE	P23141	Chen et al.	succinate	HMDB0000254	ENSG00000198848	CES1	FALSE
18662	MR-IVW	15487_164_CES1_carboxylesterase__liver	15487_164_CES1_carboxylesterase__liver	GCST90200363	choline phosphate	7	0.0467396	0.0701775	0.505399	DeCODE	P23141	Chen et al.	choline phosphate	HMDB0001565	ENSG00000198848	CES1	FALSE
18663	MR-IVW	15487_164_CES1_carboxylesterase__liver	15487_164_CES1_carboxylesterase__liver	GCST90200364	cysteinylglycine	7	-0.0504615	0.0687092	0.462692	DeCODE	P23141	Chen et al.	cysteinylglycine	HMDB0000078	ENSG00000198848	CES1	FALSE
18664	MR-IVW	15487_164_CES1_carboxylesterase__liver	15487_164_CES1_carboxylesterase__liver	GCST90200365	phenylpyruvate	7	-0.0405953	0.0691844	0.557358	DeCODE	P23141	Chen et al.	phenylpyruvate	HMDB0000205	ENSG00000198848	CES1	FALSE
18665	MR-IVW	15487_164_CES1_carboxylesterase__liver	15487_164_CES1_carboxylesterase__liver	GCST90200368	cholesterol	7	-0.125855	0.0685227	0.0662557	DeCODE	P23141	Chen et al.	cholesterol	HMDB0000067	ENSG00000198848	CES1	FALSE
18666	MR-IVW	15487_164_CES1_carboxylesterase__liver	15487_164_CES1_carboxylesterase__liver	GCST90200369	2-hydroxyphenylacetate	7	0.0188974	0.071597	0.791826	DeCODE	P23141	Chen et al.	2-hydroxyphenylacetate	HMDB0000669	ENSG00000198848	CES1	FALSE
18667	MR-IVW	15487_164_CES1_carboxylesterase__liver	15487_164_CES1_carboxylesterase__liver	GCST90200370	aspartate	7	0.114168	0.0791318	0.149089	DeCODE	P23141	Chen et al.	aspartate	HMDB0000191	ENSG00000198848	CES1	FALSE
18668	MR-IVW	15487_164_CES1_carboxylesterase__liver	15487_164_CES1_carboxylesterase__liver	GCST90200372	arginine	7	-0.115005	0.068608	0.0936857	DeCODE	P23141	Chen et al.	arginine	HMDB0000517	ENSG00000198848	CES1	FALSE
18669	MR-IVW	15487_164_CES1_carboxylesterase__liver	15487_164_CES1_carboxylesterase__liver	GCST90200374	sphinganine	7	0.121914	0.0765725	0.111354	DeCODE	P23141	Chen et al.	sphinganine	HMDB0000269	ENSG00000198848	CES1	FALSE
18670	MR-IVW	15487_164_CES1_carboxylesterase__liver	15487_164_CES1_carboxylesterase__liver	GCST90200376	flavin adenine dinucleotide (fad)	7	-0.00567038	0.0787169	0.942574	DeCODE	P23141	Chen et al.	flavin adenine dinucleotide (fad)	HMDB0001248	ENSG00000198848	CES1	FALSE
18671	MR-IVW	15487_164_CES1_carboxylesterase__liver	15487_164_CES1_carboxylesterase__liver	GCST90200377	histidine	7	-0.0833755	0.0686637	0.224649	DeCODE	P23141	Chen et al.	histidine	HMDB0000177	ENSG00000198848	CES1	FALSE
18672	MR-IVW	15487_164_CES1_carboxylesterase__liver	15487_164_CES1_carboxylesterase__liver	GCST90200378	cortisol	7	-0.091001	0.0687942	0.185902	DeCODE	P23141	Chen et al.	cortisol	HMDB0000063	ENSG00000198848	CES1	FALSE
18673	MR-IVW	15487_164_CES1_carboxylesterase__liver	15487_164_CES1_carboxylesterase__liver	GCST90200379	hypotaurine	7	0.132835	0.068712	0.0532105	DeCODE	P23141	Chen et al.	hypotaurine	HMDB0000965	ENSG00000198848	CES1	FALSE
18674	MR-IVW	15487_164_CES1_carboxylesterase__liver	15487_164_CES1_carboxylesterase__liver	GCST90200382	cystine	7	0.0999521	0.0754541	0.18528	DeCODE	P23141	Chen et al.	cystine	HMDB0000192	ENSG00000198848	CES1	FALSE
18675	MR-IVW	15487_164_CES1_carboxylesterase__liver	15487_164_CES1_carboxylesterase__liver	GCST90200383	cystathionine	7	0.0536311	0.0695605	0.440708	DeCODE	P23141	Chen et al.	cystathionine	HMDB0000099	ENSG00000198848	CES1	FALSE
18676	MR-IVW	15487_164_CES1_carboxylesterase__liver	15487_164_CES1_carboxylesterase__liver	GCST90200384	guanidinoacetate	7	-0.0277208	0.0686044	0.686163	DeCODE	P23141	Chen et al.	guanidinoacetate	HMDB0000128	ENSG00000198848	CES1	FALSE
18677	MR-IVW	15487_164_CES1_carboxylesterase__liver	15487_164_CES1_carboxylesterase__liver	GCST90200385	sphingosine	7	0.0886097	0.0697002	0.203623	DeCODE	P23141	Chen et al.	sphingosine	HMDB0000252	ENSG00000198848	CES1	FALSE
18678	MR-IVW	15487_164_CES1_carboxylesterase__liver	15487_164_CES1_carboxylesterase__liver	GCST90200390	stearate (18:0)	7	0.0751526	0.0868552	0.386894	DeCODE	P23141	Chen et al.	stearate (18:0)	HMDB0000827	ENSG00000198848	CES1	FALSE
18679	MR-IVW	15487_164_CES1_carboxylesterase__liver	15487_164_CES1_carboxylesterase__liver	GCST90200391	methionine	7	-0.183673	0.0831434	0.0271672	DeCODE	P23141	Chen et al.	methionine	HMDB0000696	ENSG00000198848	CES1	FALSE
18680	MR-IVW	15487_164_CES1_carboxylesterase__liver	15487_164_CES1_carboxylesterase__liver	GCST90200392	orotate	7	-0.129082	0.0690577	0.0615966	DeCODE	P23141	Chen et al.	orotate	HMDB0000226	ENSG00000198848	CES1	FALSE
18681	MR-IVW	15487_164_CES1_carboxylesterase__liver	15487_164_CES1_carboxylesterase__liver	GCST90200393	phosphate	7	0.10087	0.0813746	0.215132	DeCODE	P23141	Chen et al.	phosphate	HMDB0001429	ENSG00000198848	CES1	FALSE
18682	MR-IVW	15487_164_CES1_carboxylesterase__liver	15487_164_CES1_carboxylesterase__liver	GCST90200394	inosine	7	-0.0166836	0.0885966	0.850634	DeCODE	P23141	Chen et al.	inosine	HMDB0000195	ENSG00000198848	CES1	FALSE
18683	MR-IVW	15487_164_CES1_carboxylesterase__liver	15487_164_CES1_carboxylesterase__liver	GCST90200395	inosine 5'-monophosphate (imp)	7	0.144425	0.0914237	0.114169	DeCODE	P23141	Chen et al.	inosine 5'-monophosphate (imp)	HMDB0000175	ENSG00000198848	CES1	FALSE
18684	MR-IVW	15487_164_CES1_carboxylesterase__liver	15487_164_CES1_carboxylesterase__liver	GCST90200396	phenylalanine	7	-0.0685882	0.0686486	0.317736	DeCODE	P23141	Chen et al.	phenylalanine	HMDB0000159	ENSG00000198848	CES1	FALSE
18685	MR-IVW	15487_164_CES1_carboxylesterase__liver	15487_164_CES1_carboxylesterase__liver	GCST90200397	palmitate (16:0)	7	0.105671	0.0877167	0.228327	DeCODE	P23141	Chen et al.	palmitate (16:0)	HMDB0000220	ENSG00000198848	CES1	FALSE
18686	MR-IVW	15487_164_CES1_carboxylesterase__liver	15487_164_CES1_carboxylesterase__liver	GCST90200400	nicotinamide	7	0.0758279	0.0833896	0.363181	DeCODE	P23141	Chen et al.	nicotinamide	HMDB0001406	ENSG00000198848	CES1	FALSE
18687	MR-IVW	15487_164_CES1_carboxylesterase__liver	15487_164_CES1_carboxylesterase__liver	GCST90200401	myo-inositol	7	-0.092368	0.0687878	0.179338	DeCODE	P23141	Chen et al.	myo-inositol	HMDB0000211	ENSG00000198848	CES1	FALSE
18688	MR-IVW	15487_164_CES1_carboxylesterase__liver	15487_164_CES1_carboxylesterase__liver	GCST90200403	citrulline	7	0.0448428	0.0734914	0.541744	DeCODE	P23141	Chen et al.	citrulline	HMDB0000904	ENSG00000198848	CES1	FALSE
18689	MR-IVW	15487_164_CES1_carboxylesterase__liver	15487_164_CES1_carboxylesterase__liver	GCST90200404	ornithine	7	-0.0177918	0.0685378	0.795179	DeCODE	P23141	Chen et al.	ornithine	HMDB0000214	ENSG00000198848	CES1	FALSE
18690	MR-IVW	15487_164_CES1_carboxylesterase__liver	15487_164_CES1_carboxylesterase__liver	GCST90200405	retinol (vitamin a)	7	-0.0290973	0.0685643	0.671289	DeCODE	P23141	Chen et al.	retinol (vitamin a)	HMDB0000305	ENSG00000198848	CES1	FALSE
18691	MR-IVW	15487_164_CES1_carboxylesterase__liver	15487_164_CES1_carboxylesterase__liver	GCST90200406	1-methylnicotinamide	7	-0.0623891	0.0753588	0.40773	DeCODE	P23141	Chen et al.	1-methylnicotinamide	HMDB0000699	ENSG00000198848	CES1	FALSE
18692	MR-IVW	15487_164_CES1_carboxylesterase__liver	15487_164_CES1_carboxylesterase__liver	GCST90200407	uridine	7	0.142804	0.068543	0.0372122	DeCODE	P23141	Chen et al.	uridine	HMDB0000296	ENSG00000198848	CES1	FALSE
18693	MR-IVW	15487_164_CES1_carboxylesterase__liver	15487_164_CES1_carboxylesterase__liver	GCST90200410	phytanate	7	0.00293958	0.0686717	0.965856	DeCODE	P23141	Chen et al.	phytanate	HMDB0000801	ENSG00000198848	CES1	FALSE
18694	MR-IVW	15487_164_CES1_carboxylesterase__liver	15487_164_CES1_carboxylesterase__liver	GCST90200412	glutamate	7	0.0135295	0.0698653	0.846449	DeCODE	P23141	Chen et al.	glutamate	HMDB0000148	ENSG00000198848	CES1	FALSE
18695	MR-IVW	15487_164_CES1_carboxylesterase__liver	15487_164_CES1_carboxylesterase__liver	GCST90200413	2'-deoxyuridine	7	-0.0385786	0.0723533	0.593896	DeCODE	P23141	Chen et al.	2'-deoxyuridine	HMDB0000012	ENSG00000198848	CES1	FALSE
18696	MR-IVW	15487_164_CES1_carboxylesterase__liver	15487_164_CES1_carboxylesterase__liver	GCST90200415	serine	7	-0.0867016	0.0870023	0.318986	DeCODE	P23141	Chen et al.	serine	HMDB0000187	ENSG00000198848	CES1	FALSE
18697	MR-IVW	15487_164_CES1_carboxylesterase__liver	15487_164_CES1_carboxylesterase__liver	GCST90200417	urea	7	0.093529	0.0860688	0.27718	DeCODE	P23141	Chen et al.	urea	HMDB0000294	ENSG00000198848	CES1	FALSE
18698	MR-IVW	15487_164_CES1_carboxylesterase__liver	15487_164_CES1_carboxylesterase__liver	GCST90200418	pyridoxal	7	-0.0378869	0.0695295	0.585819	DeCODE	P23141	Chen et al.	pyridoxal	HMDB0001545	ENSG00000198848	CES1	FALSE
18699	MR-IVW	15487_164_CES1_carboxylesterase__liver	15487_164_CES1_carboxylesterase__liver	GCST90200419	glutamine	7	-0.165581	0.0743427	0.0259296	DeCODE	P23141	Chen et al.	glutamine	HMDB0000641	ENSG00000198848	CES1	FALSE
18700	MR-IVW	15487_164_CES1_carboxylesterase__liver	15487_164_CES1_carboxylesterase__liver	GCST90200422	serotonin	7	0.111923	0.071909	0.1196	DeCODE	P23141	Chen et al.	serotonin	HMDB0000259	ENSG00000198848	CES1	FALSE
18701	MR-IVW	15487_164_CES1_carboxylesterase__liver	15487_164_CES1_carboxylesterase__liver	GCST90200423	spermidine	7	0.0860974	0.0726398	0.235913	DeCODE	P23141	Chen et al.	spermidine	HMDB0001257	ENSG00000198848	CES1	FALSE
18702	MR-IVW	15487_164_CES1_carboxylesterase__liver	15487_164_CES1_carboxylesterase__liver	GCST90200427	tyrosine	7	-0.0226533	0.0685476	0.741041	DeCODE	P23141	Chen et al.	tyrosine	HMDB0000158	ENSG00000198848	CES1	FALSE
18703	MR-IVW	15487_164_CES1_carboxylesterase__liver	15487_164_CES1_carboxylesterase__liver	GCST90200429	cytidine	7	-0.0279142	0.0771303	0.717419	DeCODE	P23141	Chen et al.	cytidine	HMDB0000089	ENSG00000198848	CES1	FALSE
18704	MR-IVW	15487_164_CES1_carboxylesterase__liver	15487_164_CES1_carboxylesterase__liver	GCST90200430	pyruvate	7	-0.0449619	0.0685096	0.51164	DeCODE	P23141	Chen et al.	pyruvate	HMDB0000243	ENSG00000198848	CES1	FALSE
18705	MR-IVW	15487_164_CES1_carboxylesterase__liver	15487_164_CES1_carboxylesterase__liver	GCST90200431	alanine	7	-0.0354138	0.0684925	0.605123	DeCODE	P23141	Chen et al.	alanine	HMDB0000161	ENSG00000198848	CES1	FALSE
18706	MR-IVW	15487_164_CES1_carboxylesterase__liver	15487_164_CES1_carboxylesterase__liver	GCST90200432	threonine	7	-0.243778	0.0798202	0.00225743	DeCODE	P23141	Chen et al.	threonine	HMDB0000167	ENSG00000198848	CES1	FALSE
18707	MR-IVW	15487_164_CES1_carboxylesterase__liver	15487_164_CES1_carboxylesterase__liver	GCST90200437	fructose	7	-0.071825	0.0690326	0.298131	DeCODE	P23141	Chen et al.	fructose	HMDB0000660	ENSG00000198848	CES1	FALSE
18708	MR-IVW	15487_164_CES1_carboxylesterase__liver	15487_164_CES1_carboxylesterase__liver	GCST90200438	alpha-ketobutyrate	7	0.113135	0.0687938	0.100061	DeCODE	P23141	Chen et al.	alpha-ketobutyrate	HMDB0000005	ENSG00000198848	CES1	FALSE
18709	MR-IVW	15487_164_CES1_carboxylesterase__liver	15487_164_CES1_carboxylesterase__liver	GCST90200439	cysteine	7	-0.125592	0.0740613	0.0899265	DeCODE	P23141	Chen et al.	cysteine	HMDB0000574	ENSG00000198848	CES1	FALSE
18710	MR-IVW	15487_164_CES1_carboxylesterase__liver	15487_164_CES1_carboxylesterase__liver	GCST90200440	glucose	7	-0.124222	0.0690879	0.0721726	DeCODE	P23141	Chen et al.	glucose	HMDB0000122	ENSG00000198848	CES1	FALSE
18711	MR-IVW	15487_164_CES1_carboxylesterase__liver	15487_164_CES1_carboxylesterase__liver	GCST90200441	tryptophan	7	0.0574933	0.0686225	0.402132	DeCODE	P23141	Chen et al.	tryptophan	HMDB0000929	ENSG00000198848	CES1	FALSE
18712	MR-IVW	15487_164_CES1_carboxylesterase__liver	15487_164_CES1_carboxylesterase__liver	GCST90200442	valine	7	-0.0160815	0.0685728	0.814584	DeCODE	P23141	Chen et al.	valine	HMDB0000883	ENSG00000198848	CES1	FALSE
18713	MR-IVW	15487_164_CES1_carboxylesterase__liver	15487_164_CES1_carboxylesterase__liver	GCST90200444	dihydroorotate	7	-0.0374292	0.0687889	0.586361	DeCODE	P23141	Chen et al.	dihydroorotate	HMDB03349	ENSG00000198848	CES1	FALSE
18714	MR-IVW	15487_164_CES1_carboxylesterase__liver	15487_164_CES1_carboxylesterase__liver	GCST90200447	maltose	7	0.105047	0.0781381	0.178826	DeCODE	P23141	Chen et al.	maltose	HMDB0000163	ENSG00000198848	CES1	FALSE
18715	MR-IVW	15487_164_CES1_carboxylesterase__liver	15487_164_CES1_carboxylesterase__liver	GCST90200452	asparagine	7	-0.240912	0.0842308	0.00423451	DeCODE	P23141	Chen et al.	asparagine	HMDB0000168	ENSG00000198848	CES1	FALSE
18716	MR-IVW	15487_164_CES1_carboxylesterase__liver	15487_164_CES1_carboxylesterase__liver	GCST90200455	alpha-ketoglutarate	7	0.0626518	0.0687167	0.361905	DeCODE	P23141	Chen et al.	alpha-ketoglutarate	HMDB0000208	ENSG00000198848	CES1	FALSE
18717	MR-IVW	15487_164_CES1_carboxylesterase__liver	15487_164_CES1_carboxylesterase__liver	GCST90200680	5-acetylamino-6-formylamino-3-methyluracil	7	0.0155229	0.0878472	0.859741	DeCODE	P23141	Chen et al.	5-acetylamino-6-formylamino-3-methyluracil	HMDB0011105	ENSG00000198848	CES1	FALSE
18718	MR-IVW	15487_164_CES1_carboxylesterase__liver	15487_164_CES1_carboxylesterase__liver	GCST90200684	n-acetyl-aspartyl-glutamate (naag)	7	-0.0665258	0.070939	0.348353	DeCODE	P23141	Chen et al.	n-acetyl-aspartyl-glutamate (naag)	HMDB0001067	ENSG00000198848	CES1	FALSE
18719	MR-IVW	15487_164_CES1_carboxylesterase__liver	15487_164_CES1_carboxylesterase__liver	GCST90200687	bilirubin (e,z or z,e)*	7	-0.0530531	0.0686082	0.439359	DeCODE	P23141	Chen et al.	bilirubin (e,z or z,e)*	HMDB0000488	ENSG00000198848	CES1	FALSE
18720	MR-IVW	15487_164_CES1_carboxylesterase__liver	15487_164_CES1_carboxylesterase__liver	GCST90200691	n-delta-acetylornithine	7	-0.0458558	0.0685216	0.503358	DeCODE	P23141	Chen et al.	n-delta-acetylornithine	HMDB0003357	ENSG00000198848	CES1	FALSE
18721	MR-IVW	15487_164_CES1_carboxylesterase__liver	15487_164_CES1_carboxylesterase__liver	GCST90200704	bilirubin (z,z)	7	0.000594818	0.0685134	0.993073	DeCODE	P23141	Chen et al.	bilirubin (z,z)	HMDB0000054	ENSG00000198848	CES1	FALSE
18722	MR-IVW	15487_164_CES1_carboxylesterase__liver	15487_164_CES1_carboxylesterase__liver	GCST90200706	biliverdin	7	0.0552956	0.0794405	0.48639	DeCODE	P23141	Chen et al.	biliverdin	HMDB0001008	ENSG00000198848	CES1	FALSE
18723	MR-IVW	15487_164_CES1_carboxylesterase__liver	15487_164_CES1_carboxylesterase__liver	GCST90200707	glycine	7	0.0327845	0.0829784	0.692772	DeCODE	P23141	Chen et al.	glycine	HMDB0000123	ENSG00000198848	CES1	FALSE
18724	MR-IVW	15487_164_CES1_carboxylesterase__liver	15487_164_CES1_carboxylesterase__liver	M00053	glutamine	5	-0.164276	0.0769939	0.0328733	DeCODE	P23141	Shin et al.	glutamine	HMDB0000641	ENSG00000198848	CES1	FALSE
18725	MR-IVW	15487_164_CES1_carboxylesterase__liver	15487_164_CES1_carboxylesterase__liver	M00054	tryptophan	5	0.123492	0.0962195	0.199338	DeCODE	P23141	Shin et al.	tryptophan	HMDB0000929	ENSG00000198848	CES1	FALSE
18726	MR-IVW	15487_164_CES1_carboxylesterase__liver	15487_164_CES1_carboxylesterase__liver	M00059	histidine	5	-0.0519497	0.0771026	0.500455	DeCODE	P23141	Shin et al.	histidine	HMDB0000177	ENSG00000198848	CES1	FALSE
18727	MR-IVW	15487_164_CES1_carboxylesterase__liver	15487_164_CES1_carboxylesterase__liver	M00063	cholesterol	5	-0.0136854	0.112636	0.903294	DeCODE	P23141	Shin et al.	cholesterol	HMDB0000067	ENSG00000198848	CES1	FALSE
18728	MR-IVW	15487_164_CES1_carboxylesterase__liver	15487_164_CES1_carboxylesterase__liver	M00064	phenylalanine	5	-0.074311	0.077106	0.33517	DeCODE	P23141	Shin et al.	phenylalanine	HMDB0000159	ENSG00000198848	CES1	FALSE
18729	MR-IVW	15487_164_CES1_carboxylesterase__liver	15487_164_CES1_carboxylesterase__liver	M00555	adenosine	5	-0.174696	0.081454	0.0319749	DeCODE	P23141	Shin et al.	adenosine	HMDB0000050	ENSG00000198848	CES1	FALSE
18730	MR-IVW	15487_164_CES1_carboxylesterase__liver	15487_164_CES1_carboxylesterase__liver	M00577	fructose	5	0.0686387	0.111245	0.537231	DeCODE	P23141	Shin et al.	fructose	HMDB0000660	ENSG00000198848	CES1	FALSE
18731	MR-IVW	15487_164_CES1_carboxylesterase__liver	15487_164_CES1_carboxylesterase__liver	M00599	pyruvate	5	0.189908	0.106202	0.0737468	DeCODE	P23141	Shin et al.	pyruvate	HMDB0000243	ENSG00000198848	CES1	FALSE
18732	MR-IVW	15487_164_CES1_carboxylesterase__liver	15487_164_CES1_carboxylesterase__liver	M00606	uridine	5	-0.0344902	0.0771058	0.654651	DeCODE	P23141	Shin et al.	uridine	HMDB0000296	ENSG00000198848	CES1	FALSE
18733	MR-IVW	15487_164_CES1_carboxylesterase__liver	15487_164_CES1_carboxylesterase__liver	M01105	linoleate (18:2n6)	5	0.0121957	0.101578	0.904433	DeCODE	P23141	Shin et al.	linoleate (18:2n6)	HMDB0006270,HMDB0000673	ENSG00000198848	CES1	FALSE
18734	MR-IVW	15487_164_CES1_carboxylesterase__liver	15487_164_CES1_carboxylesterase__liver	M01110	arachidonate (20:4n6)	5	-0.0395509	0.0770409	0.607688	DeCODE	P23141	Shin et al.	arachidonate (20:4n6)	HMDB0001043	ENSG00000198848	CES1	FALSE
18735	MR-IVW	15487_164_CES1_carboxylesterase__liver	15487_164_CES1_carboxylesterase__liver	M01123	inosine	5	-0.0718669	0.128717	0.576616	DeCODE	P23141	Shin et al.	inosine	HMDB0000195	ENSG00000198848	CES1	FALSE
18736	MR-IVW	15487_164_CES1_carboxylesterase__liver	15487_164_CES1_carboxylesterase__liver	M01284	threonine	5	-0.233064	0.13024	0.0735352	DeCODE	P23141	Shin et al.	threonine	HMDB0000167	ENSG00000198848	CES1	FALSE
18737	MR-IVW	15487_164_CES1_carboxylesterase__liver	15487_164_CES1_carboxylesterase__liver	M01299	tyrosine	5	-0.0979969	0.0770779	0.203586	DeCODE	P23141	Shin et al.	tyrosine	HMDB0000158	ENSG00000198848	CES1	FALSE
18738	MR-IVW	15487_164_CES1_carboxylesterase__liver	15487_164_CES1_carboxylesterase__liver	M01302	methionine	5	-0.0990401	0.0771389	0.19917	DeCODE	P23141	Shin et al.	methionine	HMDB0000696	ENSG00000198848	CES1	FALSE
18739	MR-IVW	15487_164_CES1_carboxylesterase__liver	15487_164_CES1_carboxylesterase__liver	M01336	palmitate (16:0)	5	-0.0178762	0.0907715	0.843877	DeCODE	P23141	Shin et al.	palmitate (16:0)	HMDB0000220	ENSG00000198848	CES1	FALSE
18740	MR-IVW	15487_164_CES1_carboxylesterase__liver	15487_164_CES1_carboxylesterase__liver	M01358	stearate (18:0)	5	-0.041487	0.0975293	0.67056	DeCODE	P23141	Shin et al.	stearate (18:0)	HMDB0000827	ENSG00000198848	CES1	FALSE
18741	MR-IVW	15487_164_CES1_carboxylesterase__liver	15487_164_CES1_carboxylesterase__liver	M01493	ornithine	5	0.0490278	0.110468	0.657172	DeCODE	P23141	Shin et al.	ornithine	HMDB0000214	ENSG00000198848	CES1	FALSE
18742	MR-IVW	15487_164_CES1_carboxylesterase__liver	15487_164_CES1_carboxylesterase__liver	M01508	pantothenate	5	0.0831047	0.0781379	0.287526	DeCODE	P23141	Shin et al.	pantothenate	HMDB0000210	ENSG00000198848	CES1	FALSE
18743	MR-IVW	15487_164_CES1_carboxylesterase__liver	15487_164_CES1_carboxylesterase__liver	M01564	citrate	5	-0.0695867	0.0770557	0.366489	DeCODE	P23141	Shin et al.	citrate	HMDB0000094	ENSG00000198848	CES1	FALSE
18744	MR-IVW	15487_164_CES1_carboxylesterase__liver	15487_164_CES1_carboxylesterase__liver	M01638	arginine	5	-0.0872231	0.0784505	0.266214	DeCODE	P23141	Shin et al.	arginine	HMDB0000517	ENSG00000198848	CES1	FALSE
18745	MR-IVW	15487_164_CES1_carboxylesterase__liver	15487_164_CES1_carboxylesterase__liver	M01640	ascorbate (vitamin c)	5	-0.133919	0.202073	0.507506	DeCODE	P23141	Shin et al.	ascorbate (vitamin c)	HMDB0000044	ENSG00000198848	CES1	FALSE
18746	MR-IVW	15487_164_CES1_carboxylesterase__liver	15487_164_CES1_carboxylesterase__liver	M01649	valine	5	0.153425	0.101243	0.129669	DeCODE	P23141	Shin et al.	valine	HMDB0000883	ENSG00000198848	CES1	FALSE
18747	MR-IVW	15487_164_CES1_carboxylesterase__liver	15487_164_CES1_carboxylesterase__liver	M01670	urea	5	0.0398529	0.0827807	0.630213	DeCODE	P23141	Shin et al.	urea	HMDB0000294	ENSG00000198848	CES1	FALSE
18748	MR-IVW	15487_164_CES1_carboxylesterase__liver	15487_164_CES1_carboxylesterase__liver	M01712	cortisol	5	-0.0335515	0.0771479	0.663636	DeCODE	P23141	Shin et al.	cortisol	HMDB0000063	ENSG00000198848	CES1	FALSE
18749	MR-IVW	15487_164_CES1_carboxylesterase__liver	15487_164_CES1_carboxylesterase__liver	M01827	riboflavin (vitamin b2)	5	0.12685	0.167507	0.448881	DeCODE	P23141	Shin et al.	riboflavin (vitamin b2)	HMDB0000244	ENSG00000198848	CES1	FALSE
18750	MR-IVW	15487_164_CES1_carboxylesterase__liver	15487_164_CES1_carboxylesterase__liver	M02132	citrulline	5	-0.145443	0.116408	0.21151	DeCODE	P23141	Shin et al.	citrulline	HMDB0000904	ENSG00000198848	CES1	FALSE
18751	MR-IVW	15487_164_CES1_carboxylesterase__liver	15487_164_CES1_carboxylesterase__liver	M02137	biliverdin	5	-0.131812	0.0836239	0.114969	DeCODE	P23141	Shin et al.	biliverdin	HMDB0001008	ENSG00000198848	CES1	FALSE
18752	MR-IVW	15487_164_CES1_carboxylesterase__liver	15487_164_CES1_carboxylesterase__liver	M02342	serotonin (5ht)	5	-0.0243646	0.0868949	0.779177	DeCODE	P23141	Shin et al.	serotonin (5ht)	HMDB0000259	ENSG00000198848	CES1	FALSE
18753	MR-IVW	15487_164_CES1_carboxylesterase__liver	15487_164_CES1_carboxylesterase__liver	M03147	xanthine	5	-0.0481877	0.0819201	0.556379	DeCODE	P23141	Shin et al.	xanthine	HMDB0000292	ENSG00000198848	CES1	FALSE
18754	MR-IVW	15487_164_CES1_carboxylesterase__liver	15487_164_CES1_carboxylesterase__liver	M11438	phosphate	5	-0.0683133	0.0803188	0.395032	DeCODE	P23141	Shin et al.	phosphate	HMDB0001429	ENSG00000198848	CES1	FALSE
18755	MR-IVW	15487_164_CES1_carboxylesterase__liver	15487_164_CES1_carboxylesterase__liver	M15122	glycerol	5	0.060285	0.0771167	0.434369	DeCODE	P23141	Shin et al.	glycerol	HMDB0000131	ENSG00000198848	CES1	FALSE
18756	MR-IVW	15487_164_CES1_carboxylesterase__liver	15487_164_CES1_carboxylesterase__liver	M15488	acetylphosphate	5	-0.174696	0.081454	0.0319749	DeCODE	P23141	Shin et al.	acetylphosphate	HMDB0001494	ENSG00000198848	CES1	FALSE
18757	MR-IVW	15487_164_CES1_carboxylesterase__liver	15487_164_CES1_carboxylesterase__liver	M15506	choline	5	-0.0374114	0.0773394	0.628577	DeCODE	P23141	Shin et al.	choline	HMDB0000097	ENSG00000198848	CES1	FALSE
18758	MR-IVW	15487_164_CES1_carboxylesterase__liver	15487_164_CES1_carboxylesterase__liver	M15630	n-acetylornithine	5	0.0510898	0.0959302	0.594329	DeCODE	P23141	Shin et al.	n-acetylornithine	HMDB0003357	ENSG00000198848	CES1	FALSE
18759	MR-IVW	15487_164_CES1_carboxylesterase__liver	15487_164_CES1_carboxylesterase__liver	M15677	3-methylhistidine	5	0.015979	0.111803	0.886353	DeCODE	P23141	Shin et al.	3-methylhistidine	HMDB0000479	ENSG00000198848	CES1	FALSE
18760	MR-IVW	15487_164_CES1_carboxylesterase__liver	15487_164_CES1_carboxylesterase__liver	M15990	glycerophosphorylcholine (gpc)	5	-0.0540795	0.082492	0.512099	DeCODE	P23141	Shin et al.	glycerophosphorylcholine (gpc)	HMDB0000086	ENSG00000198848	CES1	FALSE
18761	MR-IVW	15487_164_CES1_carboxylesterase__liver	15487_164_CES1_carboxylesterase__liver	M15996	aspartate	5	-0.115696	0.077493	0.13544	DeCODE	P23141	Shin et al.	aspartate	HMDB0000191	ENSG00000198848	CES1	FALSE
18762	MR-IVW	15487_164_CES1_carboxylesterase__liver	15487_164_CES1_carboxylesterase__liver	M18254	paraxanthine	5	-0.112767	0.0786342	0.151552	DeCODE	P23141	Shin et al.	paraxanthine	HMDB0001860	ENSG00000198848	CES1	FALSE
18763	MR-IVW	15487_164_CES1_carboxylesterase__liver	15487_164_CES1_carboxylesterase__liver	M18467	eicosapentaenoate (epa; 20:5n3)	5	0.0195615	0.077039	0.79956	DeCODE	P23141	Shin et al.	eicosapentaenoate (epa; 20:5n3)	HMDB0001999	ENSG00000198848	CES1	FALSE
18764	MR-IVW	15487_164_CES1_carboxylesterase__liver	15487_164_CES1_carboxylesterase__liver	M18474	estrone 3-sulfate	5	0.142816	0.242454	0.555832	DeCODE	P23141	Shin et al.	estrone 3-sulfate	HMDB0001425	ENSG00000198848	CES1	FALSE
18765	MR-IVW	15487_164_CES1_carboxylesterase__liver	15487_164_CES1_carboxylesterase__liver	M18494	taurochenodeoxycholate	5	0.0428871	0.12528	0.732103	DeCODE	P23141	Shin et al.	taurochenodeoxycholate	HMDB0000951	ENSG00000198848	CES1	FALSE
18766	MR-IVW	15487_164_CES1_carboxylesterase__liver	15487_164_CES1_carboxylesterase__liver	M19323	docosahexaenoate (dha; 22:6n3)	5	-0.00785257	0.0770235	0.918796	DeCODE	P23141	Shin et al.	docosahexaenoate (dha; 22:6n3)	HMDB0002183	ENSG00000198848	CES1	FALSE
18767	MR-IVW	15487_164_CES1_carboxylesterase__liver	15487_164_CES1_carboxylesterase__liver	M19934	myo-inositol	5	-0.105831	0.0952239	0.266401	DeCODE	P23141	Shin et al.	myo-inositol	HMDB0000211	ENSG00000198848	CES1	FALSE
18768	MR-IVW	15487_164_CES1_carboxylesterase__liver	15487_164_CES1_carboxylesterase__liver	M20489	glucose	5	-0.0846171	0.0991411	0.393381	DeCODE	P23141	Shin et al.	glucose	HMDB0000122	ENSG00000198848	CES1	FALSE
18769	MR-IVW	15487_164_CES1_carboxylesterase__liver	15487_164_CES1_carboxylesterase__liver	M21044	2-hydroxybutyrate (ahb)	5	0.078472	0.0852967	0.357578	DeCODE	P23141	Shin et al.	2-hydroxybutyrate (ahb)	HMDB0000008	ENSG00000198848	CES1	FALSE
18770	MR-IVW	15487_164_CES1_carboxylesterase__liver	15487_164_CES1_carboxylesterase__liver	M22189	palmitoylcarnitine (c16)	5	-0.164719	0.0775976	0.0337759	DeCODE	P23141	Shin et al.	palmitoylcarnitine (c16)	HMDB0000222	ENSG00000198848	CES1	FALSE
18771	MR-IVW	15487_164_CES1_carboxylesterase__liver	15487_164_CES1_carboxylesterase__liver	M22842	cholate	5	0.156642	0.0883605	0.0762681	DeCODE	P23141	Shin et al.	cholate	HMDB0000619	ENSG00000198848	CES1	FALSE
18772	MR-IVW	15487_164_CES1_carboxylesterase__liver	15487_164_CES1_carboxylesterase__liver	M27716	bilirubin (z,z)	5	-0.0525458	0.0826938	0.525151	DeCODE	P23141	Shin et al.	bilirubin (z,z)	HMDB0000054	ENSG00000198848	CES1	FALSE
18773	MR-IVW	15487_164_CES1_carboxylesterase__liver	15487_164_CES1_carboxylesterase__liver	M27718	creatine	5	0.030244	0.0770101	0.694521	DeCODE	P23141	Shin et al.	creatine	HMDB0000064	ENSG00000198848	CES1	FALSE
18774	MR-IVW	15487_164_CES1_carboxylesterase__liver	15487_164_CES1_carboxylesterase__liver	M31453	cysteine	5	0.0669274	0.0776219	0.388565	DeCODE	P23141	Shin et al.	cysteine	HMDB0000574	ENSG00000198848	CES1	FALSE
18775	MR-IVW	15487_164_CES1_carboxylesterase__liver	15487_164_CES1_carboxylesterase__liver	M31454	cystine	5	0.073436	0.148477	0.620887	DeCODE	P23141	Shin et al.	cystine	HMDB0000192	ENSG00000198848	CES1	FALSE
18776	MR-IVW	15487_164_CES1_carboxylesterase__liver	15487_164_CES1_carboxylesterase__liver	M32198	acetylcarnitine (c2)	5	-0.108327	0.081099	0.181635	DeCODE	P23141	Shin et al.	acetylcarnitine (c2)	HMDB0000201	ENSG00000198848	CES1	FALSE
18777	MR-IVW	15487_164_CES1_carboxylesterase__liver	15487_164_CES1_carboxylesterase__liver	M32315	serine	5	-0.136464	0.077128	0.0768401	DeCODE	P23141	Shin et al.	serine	HMDB0000187	ENSG00000198848	CES1	FALSE
18778	MR-IVW	15487_164_CES1_carboxylesterase__liver	15487_164_CES1_carboxylesterase__liver	M32319	trans-4-hydroxyproline	5	0.0477028	0.098654	0.628715	DeCODE	P23141	Shin et al.	trans-4-hydroxyproline	HMDB0000725	ENSG00000198848	CES1	FALSE
18779	MR-IVW	15487_164_CES1_carboxylesterase__liver	15487_164_CES1_carboxylesterase__liver	M32322	glutamate	5	-0.0535348	0.0770868	0.487385	DeCODE	P23141	Shin et al.	glutamate	HMDB0000148	ENSG00000198848	CES1	FALSE
18780	MR-IVW	15487_164_CES1_carboxylesterase__liver	15487_164_CES1_carboxylesterase__liver	M32338	glycine	5	0.0329362	0.0770942	0.669219	DeCODE	P23141	Shin et al.	glycine	HMDB0000123	ENSG00000198848	CES1	FALSE
18781	MR-IVW	15487_164_CES1_carboxylesterase__liver	15487_164_CES1_carboxylesterase__liver	M32339	alanine	5	0.289317	0.0951106	0.00235086	DeCODE	P23141	Shin et al.	alanine	HMDB0000161	ENSG00000198848	CES1	FALSE
18782	MR-IVW	15487_164_CES1_carboxylesterase__liver	15487_164_CES1_carboxylesterase__liver	M32425	dehydroepiandrosterone sulfate (dhea-s)	5	-0.0603971	0.0771461	0.43369	DeCODE	P23141	Shin et al.	dehydroepiandrosterone sulfate (dhea-s)	HMDB0001032	ENSG00000198848	CES1	FALSE
18783	MR-IVW	15487_164_CES1_carboxylesterase__liver	15487_164_CES1_carboxylesterase__liver	M32458	oleamide	5	-0.218257	0.0938368	0.0200228	DeCODE	P23141	Shin et al.	oleamide	HMDB0002117	ENSG00000198848	CES1	FALSE
18784	MR-IVW	15487_164_CES1_carboxylesterase__liver	15487_164_CES1_carboxylesterase__liver	M32593	heme	5	0.229228	0.0856383	0.00743507	DeCODE	P23141	Shin et al.	heme	HMDB0003178	ENSG00000198848	CES1	FALSE
18785	MR-IVW	15487_164_CES1_carboxylesterase__liver	15487_164_CES1_carboxylesterase__liver	M33453	alpha-ketoglutarate	5	-0.090403	0.0874422	0.301202	DeCODE	P23141	Shin et al.	alpha-ketoglutarate	HMDB0000208	ENSG00000198848	CES1	FALSE
18786	MR-IVW	15487_164_CES1_carboxylesterase__liver	15487_164_CES1_carboxylesterase__liver	M34106	bilirubin (e,z or z,e)*	5	-0.174228	0.124681	0.162295	DeCODE	P23141	Shin et al.	bilirubin (e,z or z,e)*	HMDB0000488	ENSG00000198848	CES1	FALSE
18787	MR-IVW	15487_164_CES1_carboxylesterase__liver	15487_164_CES1_carboxylesterase__liver	M34283	asparagine	5	-0.231768	0.0809486	0.00419447	DeCODE	P23141	Shin et al.	asparagine	HMDB0000168	ENSG00000198848	CES1	FALSE
18788	MR-IVW	15487_164_CES1_carboxylesterase__liver	15487_164_CES1_carboxylesterase__liver	bioa_001	alanine	5	0.14023	0.0225354	4.88814e-10	DeCODE	P23141	Lotta et al.	alanine	HMDB0000161	ENSG00000198848	CES1	FALSE
18789	MR-IVW	15487_164_CES1_carboxylesterase__liver	15487_164_CES1_carboxylesterase__liver	bioa_002	arginine	5	-0.0272405	0.037724	0.470233	DeCODE	P23141	Lotta et al.	arginine	HMDB0000517	ENSG00000198848	CES1	FALSE
18790	MR-IVW	15487_164_CES1_carboxylesterase__liver	15487_164_CES1_carboxylesterase__liver	bioa_003	asparagine	5	-0.144459	0.0376008	0.000122077	DeCODE	P23141	Lotta et al.	asparagine	HMDB0000168	ENSG00000198848	CES1	FALSE
18791	MR-IVW	15487_164_CES1_carboxylesterase__liver	15487_164_CES1_carboxylesterase__liver	bioa_004	aspartate	5	-0.0441479	0.0376938	0.241509	DeCODE	P23141	Lotta et al.	aspartate	HMDB0000191	ENSG00000198848	CES1	FALSE
18792	MR-IVW	15487_164_CES1_carboxylesterase__liver	15487_164_CES1_carboxylesterase__liver	bioa_005	citrulline	5	-0.0785985	0.0375919	0.036543	DeCODE	P23141	Lotta et al.	citrulline	HMDB0000904	ENSG00000198848	CES1	FALSE
18793	MR-IVW	15487_164_CES1_carboxylesterase__liver	15487_164_CES1_carboxylesterase__liver	bioa_006	glutamine	5	-0.0860943	0.0226146	0.000140648	DeCODE	P23141	Lotta et al.	glutamine	HMDB0000641	ENSG00000198848	CES1	FALSE
18794	MR-IVW	15487_164_CES1_carboxylesterase__liver	15487_164_CES1_carboxylesterase__liver	bioa_007	glutamate	5	-0.00155056	0.0415175	0.970208	DeCODE	P23141	Lotta et al.	glutamate	HMDB0000148	ENSG00000198848	CES1	FALSE
18795	MR-IVW	15487_164_CES1_carboxylesterase__liver	15487_164_CES1_carboxylesterase__liver	bioa_008	glycine	5	0.15548	0.0340094	4.83865e-06	DeCODE	P23141	Lotta et al.	glycine	HMDB0000123	ENSG00000198848	CES1	FALSE
18796	MR-IVW	15487_164_CES1_carboxylesterase__liver	15487_164_CES1_carboxylesterase__liver	bioa_009	histidine	5	0.0181326	0.0232611	0.435669	DeCODE	P23141	Lotta et al.	histidine	HMDB0000177	ENSG00000198848	CES1	FALSE
18797	MR-IVW	15487_164_CES1_carboxylesterase__liver	15487_164_CES1_carboxylesterase__liver	bioa_013	methionine	5	-0.0712654	0.037576	0.0578852	DeCODE	P23141	Lotta et al.	methionine	HMDB0000696	ENSG00000198848	CES1	FALSE
18798	MR-IVW	15487_164_CES1_carboxylesterase__liver	15487_164_CES1_carboxylesterase__liver	bioa_014	ornithine	5	-0.0945238	0.0512026	0.0648814	DeCODE	P23141	Lotta et al.	ornithine	HMDB0000214	ENSG00000198848	CES1	FALSE
18799	MR-IVW	15487_164_CES1_carboxylesterase__liver	15487_164_CES1_carboxylesterase__liver	bioa_015	phenylethylamine	7	-0.144575	0.0672647	0.0316072	DeCODE	P23141	Lotta et al.	phenylethylamine	HMDB0012275	ENSG00000198848	CES1	FALSE
18800	MR-IVW	15487_164_CES1_carboxylesterase__liver	15487_164_CES1_carboxylesterase__liver	bioa_016	phenylalanine	5	0.0334389	0.0228048	0.142564	DeCODE	P23141	Lotta et al.	phenylalanine	HMDB0000159	ENSG00000198848	CES1	FALSE
18801	MR-IVW	15487_164_CES1_carboxylesterase__liver	15487_164_CES1_carboxylesterase__liver	bioa_018	serine	5	-0.159277	0.0463593	0.000591017	DeCODE	P23141	Lotta et al.	serine	HMDB0000187	ENSG00000198848	CES1	FALSE
18802	MR-IVW	15487_164_CES1_carboxylesterase__liver	15487_164_CES1_carboxylesterase__liver	bioa_019	threonine	5	-0.0909432	0.0386333	0.0185722	DeCODE	P23141	Lotta et al.	threonine	HMDB0000167	ENSG00000198848	CES1	FALSE
18803	MR-IVW	15487_164_CES1_carboxylesterase__liver	15487_164_CES1_carboxylesterase__liver	bioa_020	tryptophan	5	0.0454324	0.0375698	0.226556	DeCODE	P23141	Lotta et al.	tryptophan	HMDB0000929	ENSG00000198848	CES1	FALSE
18804	MR-IVW	15487_164_CES1_carboxylesterase__liver	15487_164_CES1_carboxylesterase__liver	bioa_021	tyrosine	5	-0.00472641	0.0225259	0.833807	DeCODE	P23141	Lotta et al.	tyrosine	HMDB0000158	ENSG00000198848	CES1	FALSE
18805	MR-IVW	15487_164_CES1_carboxylesterase__liver	15487_164_CES1_carboxylesterase__liver	bioa_022	valine	5	0.0461277	0.0226399	0.0416045	DeCODE	P23141	Lotta et al.	valine	HMDB0000883	ENSG00000198848	CES1	FALSE
18806	MR-IVW	15487_164_CES1_carboxylesterase__liver	15487_164_CES1_carboxylesterase__liver	bioa_023	n-acetylornithine	5	0.00601172	0.040515	0.882041	DeCODE	P23141	Lotta et al.	n-acetylornithine	HMDB0003357	ENSG00000198848	CES1	FALSE
18807	MR-IVW	15487_164_CES1_carboxylesterase__liver	15487_164_CES1_carboxylesterase__liver	bioa_030	trans-hydroxyproline	5	-0.0109697	0.0376194	0.770595	DeCODE	P23141	Lotta et al.	trans-hydroxyproline	HMDB0000725	ENSG00000198848	CES1	FALSE
18808	MR-IVW	15487_164_CES1_carboxylesterase__liver	15487_164_CES1_carboxylesterase__liver	bioa_031	sarcosine	7	0.0175975	0.0411396	0.668832	DeCODE	P23141	Lotta et al.	sarcosine	HMDB0000271	ENSG00000198848	CES1	FALSE
18809	MR-IVW	15487_164_CES1_carboxylesterase__liver	15487_164_CES1_carboxylesterase__liver	bioa_032	serotonin	5	-0.0841927	0.0481005	0.0800582	DeCODE	P23141	Lotta et al.	serotonin	HMDB0000259	ENSG00000198848	CES1	FALSE
18810	MR-IVW	15487_164_CES1_carboxylesterase__liver	15487_164_CES1_carboxylesterase__liver	bioa_033	spermidine	7	-0.0534854	0.048189	0.267038	DeCODE	P23141	Lotta et al.	spermidine	HMDB0001257	ENSG00000198848	CES1	FALSE
18811	MR-IVW	15487_164_CES1_carboxylesterase__liver	15487_164_CES1_carboxylesterase__liver	bior_002	acetylcarnitine (c2)	5	-0.0678727	0.0375498	0.0706786	DeCODE	P23141	Lotta et al.	acetylcarnitine (c2)	HMDB0000201	ENSG00000198848	CES1	FALSE
18812	MR-IVW	15487_164_CES1_carboxylesterase__liver	15487_164_CES1_carboxylesterase__liver	bior_031	hexadecanoylcarnitine	5	-0.022667	0.0376069	0.546685	DeCODE	P23141	Lotta et al.	hexadecanoylcarnitine	HMDB0000222	ENSG00000198848	CES1	FALSE
18813	MR-IVW	15487_164_CES1_carboxylesterase__liver	15487_164_CES1_carboxylesterase__liver	met-d-Acetate	acetate	7	-0.0425188	0.0204733	0.0378212	DeCODE	P23141	Borges et al.	acetate	HMDB0000042	ENSG00000198848	CES1	FALSE
18814	MR-IVW	15487_164_CES1_carboxylesterase__liver	15487_164_CES1_carboxylesterase__liver	met-d-Acetoacetate	acetoacetate	7	0.00209904	0.0183571	0.908964	DeCODE	P23141	Borges et al.	acetoacetate	HMDB0000060	ENSG00000198848	CES1	FALSE
18815	MR-IVW	15487_164_CES1_carboxylesterase__liver	15487_164_CES1_carboxylesterase__liver	met-d-Ala	alanine	7	0.0622097	0.0183562	0.000701415	DeCODE	P23141	Borges et al.	alanine	HMDB0000161	ENSG00000198848	CES1	FALSE
18816	MR-IVW	15487_164_CES1_carboxylesterase__liver	15487_164_CES1_carboxylesterase__liver	met-d-Citrate	citrate	7	-0.0572605	0.0183582	0.0018142	DeCODE	P23141	Borges et al.	citrate	HMDB0000094	ENSG00000198848	CES1	FALSE
18817	MR-IVW	15487_164_CES1_carboxylesterase__liver	15487_164_CES1_carboxylesterase__liver	met-d-Gln	glutamine	7	-0.1805	0.0231408	6.18607e-15	DeCODE	P23141	Borges et al.	glutamine	HMDB0000641	ENSG00000198848	CES1	FALSE
18818	MR-IVW	15487_164_CES1_carboxylesterase__liver	15487_164_CES1_carboxylesterase__liver	met-d-Glucose	glucose	7	-0.0421723	0.0264455	0.110781	DeCODE	P23141	Borges et al.	glucose	HMDB0000122	ENSG00000198848	CES1	FALSE
18819	MR-IVW	15487_164_CES1_carboxylesterase__liver	15487_164_CES1_carboxylesterase__liver	met-d-Gly	glycine	7	0.0541266	0.0183642	0.00320458	DeCODE	P23141	Borges et al.	glycine	HMDB0000123	ENSG00000198848	CES1	FALSE
18820	MR-IVW	15487_164_CES1_carboxylesterase__liver	15487_164_CES1_carboxylesterase__liver	met-d-His	histidine	7	-0.0605914	0.0183713	0.000973232	DeCODE	P23141	Borges et al.	histidine	HMDB0000177	ENSG00000198848	CES1	FALSE
18821	MR-IVW	15487_164_CES1_carboxylesterase__liver	15487_164_CES1_carboxylesterase__liver	met-d-LA	linoleate (18:2n6)	7	-0.132932	0.024834	8.66052e-08	DeCODE	P23141	Borges et al.	linoleate (18:2n6)	HMDB0006270,HMDB0000673	ENSG00000198848	CES1	FALSE
18822	MR-IVW	15487_164_CES1_carboxylesterase__liver	15487_164_CES1_carboxylesterase__liver	met-d-Phe	phenylalanine	7	0.00855569	0.0232704	0.713124	DeCODE	P23141	Borges et al.	phenylalanine	HMDB0000159	ENSG00000198848	CES1	FALSE
18823	MR-IVW	15487_164_CES1_carboxylesterase__liver	15487_164_CES1_carboxylesterase__liver	met-d-Pyruvate	pyruvate	7	0.0213667	0.0183829	0.245108	DeCODE	P23141	Borges et al.	pyruvate	HMDB0000243	ENSG00000198848	CES1	FALSE
18824	MR-IVW	15487_164_CES1_carboxylesterase__liver	15487_164_CES1_carboxylesterase__liver	met-d-Tyr	tyrosine	7	0.0416459	0.0221996	0.0606588	DeCODE	P23141	Borges et al.	tyrosine	HMDB0000158	ENSG00000198848	CES1	FALSE
18825	MR-IVW	15487_164_CES1_carboxylesterase__liver	15487_164_CES1_carboxylesterase__liver	met-d-Val	valine	7	0.10271	0.0210157	1.02237e-06	DeCODE	P23141	Borges et al.	valine	HMDB0000883	ENSG00000198848	CES1	FALSE
18826	MR-IVW	15514_26_BCHE_Pseudocholinesterase	15514_26_BCHE_Pseudocholinesterase	GCST90199627	n-alpha-acetylornithine	21	0.0675856	0.0539268	0.210102	DeCODE	P06276	Chen et al.	n-alpha-acetylornithine	HMDB0003357	ENSG00000114200	BCHE	FALSE
18827	MR-IVW	15514_26_BCHE_Pseudocholinesterase	15514_26_BCHE_Pseudocholinesterase	GCST90199628	3-methylhistidine	21	-0.070511	0.0482623	0.144017	DeCODE	P06276	Chen et al.	3-methylhistidine	HMDB0000479	ENSG00000114200	BCHE	FALSE
18828	MR-IVW	15514_26_BCHE_Pseudocholinesterase	15514_26_BCHE_Pseudocholinesterase	GCST90199629	glycerophosphorylcholine (gpc)	21	0.0237167	0.0433632	0.584426	DeCODE	P06276	Chen et al.	glycerophosphorylcholine (gpc)	HMDB0000086	ENSG00000114200	BCHE	FALSE
18829	MR-IVW	15514_26_BCHE_Pseudocholinesterase	15514_26_BCHE_Pseudocholinesterase	GCST90199637	n-acetylglutamate	21	0.0526213	0.044472	0.236712	DeCODE	P06276	Chen et al.	n-acetylglutamate	HMDB0001138	ENSG00000114200	BCHE	FALSE
18830	MR-IVW	15514_26_BCHE_Pseudocholinesterase	15514_26_BCHE_Pseudocholinesterase	GCST90199651	docosahexaenoate (dha; 22:6n3)	21	-0.0614956	0.0431711	0.154312	DeCODE	P06276	Chen et al.	docosahexaenoate (dha; 22:6n3)	HMDB0002183	ENSG00000114200	BCHE	FALSE
18831	MR-IVW	15514_26_BCHE_Pseudocholinesterase	15514_26_BCHE_Pseudocholinesterase	GCST90199652	1-stearoyl-2-oleoyl-gps (18:0/18:1)	21	0.00614745	0.0437677	0.888299	DeCODE	P06276	Chen et al.	1-stearoyl-2-oleoyl-gps (18:0/18:1)	HMDB0010163	ENSG00000114200	BCHE	FALSE
18832	MR-IVW	15514_26_BCHE_Pseudocholinesterase	15514_26_BCHE_Pseudocholinesterase	GCST90199654	paraxanthine	21	0.031887	0.0477027	0.503844	DeCODE	P06276	Chen et al.	paraxanthine	HMDB0001860	ENSG00000114200	BCHE	FALSE
18833	MR-IVW	15514_26_BCHE_Pseudocholinesterase	15514_26_BCHE_Pseudocholinesterase	GCST90199665	n-acetylaspartate (naa)	21	-0.00999789	0.0509701	0.844491	DeCODE	P06276	Chen et al.	n-acetylaspartate (naa)	HMDB0000812	ENSG00000114200	BCHE	FALSE
18834	MR-IVW	15514_26_BCHE_Pseudocholinesterase	15514_26_BCHE_Pseudocholinesterase	GCST90199666	palmitoylcarnitine (c16)	21	-0.0547338	0.048892	0.262934	DeCODE	P06276	Chen et al.	palmitoylcarnitine (c16)	HMDB0000222	ENSG00000114200	BCHE	FALSE
18835	MR-IVW	15514_26_BCHE_Pseudocholinesterase	15514_26_BCHE_Pseudocholinesterase	GCST90199669	acetylcarnitine (c2)	21	0.0239793	0.0498387	0.630417	DeCODE	P06276	Chen et al.	acetylcarnitine (c2)	HMDB0000201	ENSG00000114200	BCHE	FALSE
18836	MR-IVW	15514_26_BCHE_Pseudocholinesterase	15514_26_BCHE_Pseudocholinesterase	GCST90199673	dehydroepiandrosterone sulfate (dhea-s)	21	-0.0798195	0.0439662	0.0694508	DeCODE	P06276	Chen et al.	dehydroepiandrosterone sulfate (dhea-s)	HMDB0001032	ENSG00000114200	BCHE	FALSE
18837	MR-IVW	15514_26_BCHE_Pseudocholinesterase	15514_26_BCHE_Pseudocholinesterase	GCST90199691	1-methylhistidine	21	-0.0724442	0.0479831	0.131098	DeCODE	P06276	Chen et al.	1-methylhistidine	HMDB0000001	ENSG00000114200	BCHE	FALSE
18838	MR-IVW	15514_26_BCHE_Pseudocholinesterase	15514_26_BCHE_Pseudocholinesterase	GCST90199845	sphinganine-1-phosphate	21	0.00934015	0.0503564	0.852852	DeCODE	P06276	Chen et al.	sphinganine-1-phosphate	HMDB0001383	ENSG00000114200	BCHE	FALSE
18839	MR-IVW	15514_26_BCHE_Pseudocholinesterase	15514_26_BCHE_Pseudocholinesterase	GCST90199896	sulfate*	21	-0.0356148	0.0468284	0.446933	DeCODE	P06276	Chen et al.	sulfate*	HMDB01448	ENSG00000114200	BCHE	FALSE
18840	MR-IVW	15514_26_BCHE_Pseudocholinesterase	15514_26_BCHE_Pseudocholinesterase	GCST90199972	sphingomyelin (d18:1/24:1, d18:2/24:0)*	21	-0.0592491	0.0486706	0.223472	DeCODE	P06276	Chen et al.	sphingomyelin (d18:1/24:1, d18:2/24:0)*	HMDB0012107	ENSG00000114200	BCHE	FALSE
18841	MR-IVW	15514_26_BCHE_Pseudocholinesterase	15514_26_BCHE_Pseudocholinesterase	GCST90200001	sphingomyelin (d18:1/20:0, d16:1/22:0)*	21	-0.00972532	0.0518628	0.851253	DeCODE	P06276	Chen et al.	sphingomyelin (d18:1/20:0, d16:1/22:0)*	HMDB0012102	ENSG00000114200	BCHE	FALSE
18842	MR-IVW	15514_26_BCHE_Pseudocholinesterase	15514_26_BCHE_Pseudocholinesterase	GCST90200049	myristoyl dihydrosphingomyelin (d18:0/14:0)*	21	0.00487133	0.0432372	0.910296	DeCODE	P06276	Chen et al.	myristoyl dihydrosphingomyelin (d18:0/14:0)*	HMDB0012085	ENSG00000114200	BCHE	FALSE
18843	MR-IVW	15514_26_BCHE_Pseudocholinesterase	15514_26_BCHE_Pseudocholinesterase	GCST90200056	sphingomyelin (d18:0/18:0, d19:0/17:0)*	21	-0.0576838	0.0452985	0.20287	DeCODE	P06276	Chen et al.	sphingomyelin (d18:0/18:0, d19:0/17:0)*	HMDB0012087	ENSG00000114200	BCHE	FALSE
18844	MR-IVW	15514_26_BCHE_Pseudocholinesterase	15514_26_BCHE_Pseudocholinesterase	GCST90200279	pantothenate	21	0.0543853	0.0468933	0.246145	DeCODE	P06276	Chen et al.	pantothenate	HMDB0000210	ENSG00000114200	BCHE	FALSE
18845	MR-IVW	15514_26_BCHE_Pseudocholinesterase	15514_26_BCHE_Pseudocholinesterase	GCST90200281	phosphoethanolamine	21	-0.0567669	0.0432405	0.189244	DeCODE	P06276	Chen et al.	phosphoethanolamine	HMDB0000224	ENSG00000114200	BCHE	FALSE
18846	MR-IVW	15514_26_BCHE_Pseudocholinesterase	15514_26_BCHE_Pseudocholinesterase	GCST90200283	3-ureidopropionate	21	-0.0176722	0.0452781	0.696312	DeCODE	P06276	Chen et al.	3-ureidopropionate	HMDB0000026	ENSG00000114200	BCHE	FALSE
18847	MR-IVW	15514_26_BCHE_Pseudocholinesterase	15514_26_BCHE_Pseudocholinesterase	GCST90200291	sarcosine	21	0.0223	0.0433186	0.6067	DeCODE	P06276	Chen et al.	sarcosine	HMDB0000271	ENSG00000114200	BCHE	FALSE
18848	MR-IVW	15514_26_BCHE_Pseudocholinesterase	15514_26_BCHE_Pseudocholinesterase	GCST90200292	trans-4-hydroxyproline	21	-0.0583665	0.0520659	0.262283	DeCODE	P06276	Chen et al.	trans-4-hydroxyproline	HMDB0000725	ENSG00000114200	BCHE	FALSE
18849	MR-IVW	15514_26_BCHE_Pseudocholinesterase	15514_26_BCHE_Pseudocholinesterase	GCST90200293	thyroxine	21	0.0351727	0.0453963	0.438462	DeCODE	P06276	Chen et al.	thyroxine	HMDB0000248	ENSG00000114200	BCHE	FALSE
18850	MR-IVW	15514_26_BCHE_Pseudocholinesterase	15514_26_BCHE_Pseudocholinesterase	GCST90200296	methyl indole-3-acetate	21	-0.00510957	0.0468442	0.913142	DeCODE	P06276	Chen et al.	methyl indole-3-acetate	HMDB0029738	ENSG00000114200	BCHE	FALSE
18851	MR-IVW	15514_26_BCHE_Pseudocholinesterase	15514_26_BCHE_Pseudocholinesterase	GCST90200304	citrate	21	-0.0718951	0.0457319	0.115927	DeCODE	P06276	Chen et al.	citrate	HMDB0000094	ENSG00000114200	BCHE	FALSE
18852	MR-IVW	15514_26_BCHE_Pseudocholinesterase	15514_26_BCHE_Pseudocholinesterase	GCST90200306	butyrate/isobutyrate (4:0)	21	0.0170774	0.0439062	0.697311	DeCODE	P06276	Chen et al.	butyrate/isobutyrate (4:0)	HMDB0000039	ENSG00000114200	BCHE	FALSE
18853	MR-IVW	15514_26_BCHE_Pseudocholinesterase	15514_26_BCHE_Pseudocholinesterase	GCST90200314	n-acetylneuraminate	21	0.0217909	0.0487414	0.654824	DeCODE	P06276	Chen et al.	n-acetylneuraminate	HMDB0000230	ENSG00000114200	BCHE	FALSE
18854	MR-IVW	15514_26_BCHE_Pseudocholinesterase	15514_26_BCHE_Pseudocholinesterase	GCST90200318	acetoacetate	21	-0.0119087	0.05193	0.818619	DeCODE	P06276	Chen et al.	acetoacetate	HMDB0000060	ENSG00000114200	BCHE	FALSE
18855	MR-IVW	15514_26_BCHE_Pseudocholinesterase	15514_26_BCHE_Pseudocholinesterase	GCST90200319	cys-gly, oxidized	21	0.03931	0.0477305	0.410177	DeCODE	P06276	Chen et al.	cys-gly, oxidized	HMDB0000078	ENSG00000114200	BCHE	FALSE
18856	MR-IVW	15514_26_BCHE_Pseudocholinesterase	15514_26_BCHE_Pseudocholinesterase	GCST90200321	cholate	21	-0.0234853	0.0465619	0.613988	DeCODE	P06276	Chen et al.	cholate	HMDB0000619	ENSG00000114200	BCHE	FALSE
18857	MR-IVW	15514_26_BCHE_Pseudocholinesterase	15514_26_BCHE_Pseudocholinesterase	GCST90200323	creatine	21	0.0324237	0.0472794	0.492846	DeCODE	P06276	Chen et al.	creatine	HMDB0000064	ENSG00000114200	BCHE	FALSE
18858	MR-IVW	15514_26_BCHE_Pseudocholinesterase	15514_26_BCHE_Pseudocholinesterase	GCST90200325	glycerol	21	0.0167727	0.0487796	0.730962	DeCODE	P06276	Chen et al.	glycerol	HMDB0000131	ENSG00000114200	BCHE	FALSE
18859	MR-IVW	15514_26_BCHE_Pseudocholinesterase	15514_26_BCHE_Pseudocholinesterase	GCST90200327	choline	21	0.0533094	0.0432166	0.217374	DeCODE	P06276	Chen et al.	choline	HMDB0000097	ENSG00000114200	BCHE	TRUE
18860	MR-IVW	15514_26_BCHE_Pseudocholinesterase	15514_26_BCHE_Pseudocholinesterase	GCST90200335	stearoyl sphingomyelin (d18:1/18:0)	21	-0.0817939	0.048429	0.0912303	DeCODE	P06276	Chen et al.	stearoyl sphingomyelin (d18:1/18:0)	HMDB0001348	ENSG00000114200	BCHE	FALSE
18861	MR-IVW	15514_26_BCHE_Pseudocholinesterase	15514_26_BCHE_Pseudocholinesterase	GCST90200336	n-palmitoyl-sphingosine (d18:1/16:0)	21	-0.0153763	0.0459223	0.737752	DeCODE	P06276	Chen et al.	n-palmitoyl-sphingosine (d18:1/16:0)	HMDB0004949	ENSG00000114200	BCHE	FALSE
18862	MR-IVW	15514_26_BCHE_Pseudocholinesterase	15514_26_BCHE_Pseudocholinesterase	GCST90200337	taurochenodeoxycholate	21	-0.0633003	0.0437865	0.148274	DeCODE	P06276	Chen et al.	taurochenodeoxycholate	HMDB0000951	ENSG00000114200	BCHE	FALSE
18863	MR-IVW	15514_26_BCHE_Pseudocholinesterase	15514_26_BCHE_Pseudocholinesterase	GCST90200341	n-stearoyl-sphingosine (d18:1/18:0)*	21	-0.0312262	0.0472954	0.509102	DeCODE	P06276	Chen et al.	n-stearoyl-sphingosine (d18:1/18:0)*	HMDB0004950	ENSG00000114200	BCHE	FALSE
18864	MR-IVW	15514_26_BCHE_Pseudocholinesterase	15514_26_BCHE_Pseudocholinesterase	GCST90200345	s-adenosylhomocysteine (sah)	21	-0.0328228	0.0505183	0.515872	DeCODE	P06276	Chen et al.	s-adenosylhomocysteine (sah)	HMDB00939	ENSG00000114200	BCHE	FALSE
18865	MR-IVW	15514_26_BCHE_Pseudocholinesterase	15514_26_BCHE_Pseudocholinesterase	GCST90200348	quinolinate	21	-0.00856534	0.0433713	0.843445	DeCODE	P06276	Chen et al.	quinolinate	HMDB0000232	ENSG00000114200	BCHE	FALSE
18866	MR-IVW	15514_26_BCHE_Pseudocholinesterase	15514_26_BCHE_Pseudocholinesterase	GCST90200349	eicosapentaenoate (epa; 20:5n3)	21	-0.0787883	0.0432245	0.0683385	DeCODE	P06276	Chen et al.	eicosapentaenoate (epa; 20:5n3)	HMDB0001999	ENSG00000114200	BCHE	FALSE
18867	MR-IVW	15514_26_BCHE_Pseudocholinesterase	15514_26_BCHE_Pseudocholinesterase	GCST90200351	n-acetylputrescine	21	0.0623683	0.0438207	0.154661	DeCODE	P06276	Chen et al.	n-acetylputrescine	HMDB0002064	ENSG00000114200	BCHE	FALSE
18868	MR-IVW	15514_26_BCHE_Pseudocholinesterase	15514_26_BCHE_Pseudocholinesterase	GCST90200354	linoleate (18:2n6)	21	-0.00921236	0.0435619	0.832515	DeCODE	P06276	Chen et al.	linoleate (18:2n6)	HMDB0006270,HMDB0000673	ENSG00000114200	BCHE	FALSE
18869	MR-IVW	15514_26_BCHE_Pseudocholinesterase	15514_26_BCHE_Pseudocholinesterase	GCST90200355	adenosine 5'-diphosphate (adp)	21	-0.0841252	0.0606796	0.165629	DeCODE	P06276	Chen et al.	adenosine 5'-diphosphate (adp)	HMDB0001341	ENSG00000114200	BCHE	FALSE
18870	MR-IVW	15514_26_BCHE_Pseudocholinesterase	15514_26_BCHE_Pseudocholinesterase	GCST90200356	adenosine 5'-monophosphate (amp)	21	-0.0369736	0.0433299	0.393491	DeCODE	P06276	Chen et al.	adenosine 5'-monophosphate (amp)	HMDB0000045	ENSG00000114200	BCHE	FALSE
18871	MR-IVW	15514_26_BCHE_Pseudocholinesterase	15514_26_BCHE_Pseudocholinesterase	GCST90200358	arachidonate (20:4n6)	21	-0.133696	0.0431793	0.00195955	DeCODE	P06276	Chen et al.	arachidonate (20:4n6)	HMDB0001043	ENSG00000114200	BCHE	FALSE
18872	MR-IVW	15514_26_BCHE_Pseudocholinesterase	15514_26_BCHE_Pseudocholinesterase	GCST90200359	5-methylthioadenosine (mta)	21	0.0182599	0.0475231	0.700806	DeCODE	P06276	Chen et al.	5-methylthioadenosine (mta)	HMDB0001173	ENSG00000114200	BCHE	FALSE
18873	MR-IVW	15514_26_BCHE_Pseudocholinesterase	15514_26_BCHE_Pseudocholinesterase	GCST90200361	beta-alanine	21	0.00515495	0.0488375	0.915937	DeCODE	P06276	Chen et al.	beta-alanine	HMDB0000056	ENSG00000114200	BCHE	FALSE
18874	MR-IVW	15514_26_BCHE_Pseudocholinesterase	15514_26_BCHE_Pseudocholinesterase	GCST90200362	succinate	21	0.0195138	0.0501405	0.697141	DeCODE	P06276	Chen et al.	succinate	HMDB0000254	ENSG00000114200	BCHE	FALSE
18875	MR-IVW	15514_26_BCHE_Pseudocholinesterase	15514_26_BCHE_Pseudocholinesterase	GCST90200363	choline phosphate	21	-0.0142832	0.0432611	0.741277	DeCODE	P06276	Chen et al.	choline phosphate	HMDB0001565	ENSG00000114200	BCHE	FALSE
18876	MR-IVW	15514_26_BCHE_Pseudocholinesterase	15514_26_BCHE_Pseudocholinesterase	GCST90200364	cysteinylglycine	21	-0.0374667	0.0447099	0.402033	DeCODE	P06276	Chen et al.	cysteinylglycine	HMDB0000078	ENSG00000114200	BCHE	FALSE
18877	MR-IVW	15514_26_BCHE_Pseudocholinesterase	15514_26_BCHE_Pseudocholinesterase	GCST90200365	phenylpyruvate	21	-0.0466854	0.0432705	0.280624	DeCODE	P06276	Chen et al.	phenylpyruvate	HMDB0000205	ENSG00000114200	BCHE	FALSE
18878	MR-IVW	15514_26_BCHE_Pseudocholinesterase	15514_26_BCHE_Pseudocholinesterase	GCST90200368	cholesterol	21	-0.0466157	0.0455689	0.306321	DeCODE	P06276	Chen et al.	cholesterol	HMDB0000067	ENSG00000114200	BCHE	FALSE
18879	MR-IVW	15514_26_BCHE_Pseudocholinesterase	15514_26_BCHE_Pseudocholinesterase	GCST90200369	2-hydroxyphenylacetate	21	0.00857606	0.0451664	0.849406	DeCODE	P06276	Chen et al.	2-hydroxyphenylacetate	HMDB0000669	ENSG00000114200	BCHE	FALSE
18880	MR-IVW	15514_26_BCHE_Pseudocholinesterase	15514_26_BCHE_Pseudocholinesterase	GCST90200370	aspartate	21	-0.0886741	0.0432386	0.0402854	DeCODE	P06276	Chen et al.	aspartate	HMDB0000191	ENSG00000114200	BCHE	FALSE
18881	MR-IVW	15514_26_BCHE_Pseudocholinesterase	15514_26_BCHE_Pseudocholinesterase	GCST90200372	arginine	21	0.0187938	0.0521932	0.718786	DeCODE	P06276	Chen et al.	arginine	HMDB0000517	ENSG00000114200	BCHE	FALSE
18882	MR-IVW	15514_26_BCHE_Pseudocholinesterase	15514_26_BCHE_Pseudocholinesterase	GCST90200374	sphinganine	21	0.0865871	0.0528383	0.101272	DeCODE	P06276	Chen et al.	sphinganine	HMDB0000269	ENSG00000114200	BCHE	FALSE
18883	MR-IVW	15514_26_BCHE_Pseudocholinesterase	15514_26_BCHE_Pseudocholinesterase	GCST90200376	flavin adenine dinucleotide (fad)	21	0.0413572	0.0519649	0.426108	DeCODE	P06276	Chen et al.	flavin adenine dinucleotide (fad)	HMDB0001248	ENSG00000114200	BCHE	FALSE
18884	MR-IVW	15514_26_BCHE_Pseudocholinesterase	15514_26_BCHE_Pseudocholinesterase	GCST90200377	histidine	21	0.01619	0.0435577	0.710123	DeCODE	P06276	Chen et al.	histidine	HMDB0000177	ENSG00000114200	BCHE	FALSE
18885	MR-IVW	15514_26_BCHE_Pseudocholinesterase	15514_26_BCHE_Pseudocholinesterase	GCST90200378	cortisol	21	0.00742571	0.0467419	0.873774	DeCODE	P06276	Chen et al.	cortisol	HMDB0000063	ENSG00000114200	BCHE	FALSE
18886	MR-IVW	15514_26_BCHE_Pseudocholinesterase	15514_26_BCHE_Pseudocholinesterase	GCST90200379	hypotaurine	21	0.0264436	0.0433459	0.541822	DeCODE	P06276	Chen et al.	hypotaurine	HMDB0000965	ENSG00000114200	BCHE	FALSE
18887	MR-IVW	15514_26_BCHE_Pseudocholinesterase	15514_26_BCHE_Pseudocholinesterase	GCST90200382	cystine	21	0.0482994	0.0434406	0.266203	DeCODE	P06276	Chen et al.	cystine	HMDB0000192	ENSG00000114200	BCHE	FALSE
18888	MR-IVW	15514_26_BCHE_Pseudocholinesterase	15514_26_BCHE_Pseudocholinesterase	GCST90200383	cystathionine	21	0.0632636	0.0438793	0.149369	DeCODE	P06276	Chen et al.	cystathionine	HMDB0000099	ENSG00000114200	BCHE	FALSE
18889	MR-IVW	15514_26_BCHE_Pseudocholinesterase	15514_26_BCHE_Pseudocholinesterase	GCST90200384	guanidinoacetate	21	0.0501884	0.0444663	0.25903	DeCODE	P06276	Chen et al.	guanidinoacetate	HMDB0000128	ENSG00000114200	BCHE	FALSE
18890	MR-IVW	15514_26_BCHE_Pseudocholinesterase	15514_26_BCHE_Pseudocholinesterase	GCST90200385	sphingosine	21	-0.0402815	0.0461089	0.382327	DeCODE	P06276	Chen et al.	sphingosine	HMDB0000252	ENSG00000114200	BCHE	FALSE
18891	MR-IVW	15514_26_BCHE_Pseudocholinesterase	15514_26_BCHE_Pseudocholinesterase	GCST90200390	stearate (18:0)	21	-0.0378778	0.0431898	0.380482	DeCODE	P06276	Chen et al.	stearate (18:0)	HMDB0000827	ENSG00000114200	BCHE	FALSE
18892	MR-IVW	15514_26_BCHE_Pseudocholinesterase	15514_26_BCHE_Pseudocholinesterase	GCST90200391	methionine	21	0.0393067	0.0446035	0.378184	DeCODE	P06276	Chen et al.	methionine	HMDB0000696	ENSG00000114200	BCHE	FALSE
18893	MR-IVW	15514_26_BCHE_Pseudocholinesterase	15514_26_BCHE_Pseudocholinesterase	GCST90200392	orotate	21	-0.0434945	0.0490112	0.374842	DeCODE	P06276	Chen et al.	orotate	HMDB0000226	ENSG00000114200	BCHE	FALSE
18894	MR-IVW	15514_26_BCHE_Pseudocholinesterase	15514_26_BCHE_Pseudocholinesterase	GCST90200393	phosphate	21	-0.00469449	0.0442473	0.915506	DeCODE	P06276	Chen et al.	phosphate	HMDB0001429	ENSG00000114200	BCHE	FALSE
18895	MR-IVW	15514_26_BCHE_Pseudocholinesterase	15514_26_BCHE_Pseudocholinesterase	GCST90200394	inosine	21	-0.0124392	0.0563775	0.825371	DeCODE	P06276	Chen et al.	inosine	HMDB0000195	ENSG00000114200	BCHE	FALSE
18896	MR-IVW	15514_26_BCHE_Pseudocholinesterase	15514_26_BCHE_Pseudocholinesterase	GCST90200395	inosine 5'-monophosphate (imp)	21	-0.0297123	0.0644763	0.644923	DeCODE	P06276	Chen et al.	inosine 5'-monophosphate (imp)	HMDB0000175	ENSG00000114200	BCHE	FALSE
18897	MR-IVW	15514_26_BCHE_Pseudocholinesterase	15514_26_BCHE_Pseudocholinesterase	GCST90200396	phenylalanine	21	0.0213659	0.0438468	0.626057	DeCODE	P06276	Chen et al.	phenylalanine	HMDB0000159	ENSG00000114200	BCHE	FALSE
18898	MR-IVW	15514_26_BCHE_Pseudocholinesterase	15514_26_BCHE_Pseudocholinesterase	GCST90200397	palmitate (16:0)	21	-0.0273863	0.0431982	0.526102	DeCODE	P06276	Chen et al.	palmitate (16:0)	HMDB0000220	ENSG00000114200	BCHE	FALSE
18899	MR-IVW	15514_26_BCHE_Pseudocholinesterase	15514_26_BCHE_Pseudocholinesterase	GCST90200400	nicotinamide	21	-0.0720342	0.044523	0.105682	DeCODE	P06276	Chen et al.	nicotinamide	HMDB0001406	ENSG00000114200	BCHE	FALSE
18900	MR-IVW	15514_26_BCHE_Pseudocholinesterase	15514_26_BCHE_Pseudocholinesterase	GCST90200401	myo-inositol	21	0.0308909	0.044628	0.48882	DeCODE	P06276	Chen et al.	myo-inositol	HMDB0000211	ENSG00000114200	BCHE	FALSE
18901	MR-IVW	15514_26_BCHE_Pseudocholinesterase	15514_26_BCHE_Pseudocholinesterase	GCST90200403	citrulline	21	-0.051165	0.0462795	0.268915	DeCODE	P06276	Chen et al.	citrulline	HMDB0000904	ENSG00000114200	BCHE	FALSE
18902	MR-IVW	15514_26_BCHE_Pseudocholinesterase	15514_26_BCHE_Pseudocholinesterase	GCST90200404	ornithine	21	0.019767	0.0432343	0.647523	DeCODE	P06276	Chen et al.	ornithine	HMDB0000214	ENSG00000114200	BCHE	FALSE
18903	MR-IVW	15514_26_BCHE_Pseudocholinesterase	15514_26_BCHE_Pseudocholinesterase	GCST90200405	retinol (vitamin a)	21	0.0729676	0.0444936	0.101014	DeCODE	P06276	Chen et al.	retinol (vitamin a)	HMDB0000305	ENSG00000114200	BCHE	FALSE
18904	MR-IVW	15514_26_BCHE_Pseudocholinesterase	15514_26_BCHE_Pseudocholinesterase	GCST90200406	1-methylnicotinamide	21	0.0162194	0.044273	0.714104	DeCODE	P06276	Chen et al.	1-methylnicotinamide	HMDB0000699	ENSG00000114200	BCHE	FALSE
18905	MR-IVW	15514_26_BCHE_Pseudocholinesterase	15514_26_BCHE_Pseudocholinesterase	GCST90200407	uridine	21	0.0374979	0.0482187	0.436769	DeCODE	P06276	Chen et al.	uridine	HMDB0000296	ENSG00000114200	BCHE	FALSE
18906	MR-IVW	15514_26_BCHE_Pseudocholinesterase	15514_26_BCHE_Pseudocholinesterase	GCST90200410	phytanate	21	0.0337275	0.0437716	0.440984	DeCODE	P06276	Chen et al.	phytanate	HMDB0000801	ENSG00000114200	BCHE	FALSE
18907	MR-IVW	15514_26_BCHE_Pseudocholinesterase	15514_26_BCHE_Pseudocholinesterase	GCST90200412	glutamate	21	-0.0667064	0.0431504	0.122128	DeCODE	P06276	Chen et al.	glutamate	HMDB0000148	ENSG00000114200	BCHE	FALSE
18908	MR-IVW	15514_26_BCHE_Pseudocholinesterase	15514_26_BCHE_Pseudocholinesterase	GCST90200413	2'-deoxyuridine	21	-0.0735546	0.0451524	0.103306	DeCODE	P06276	Chen et al.	2'-deoxyuridine	HMDB0000012	ENSG00000114200	BCHE	FALSE
18909	MR-IVW	15514_26_BCHE_Pseudocholinesterase	15514_26_BCHE_Pseudocholinesterase	GCST90200415	serine	21	0.0660077	0.0431906	0.126441	DeCODE	P06276	Chen et al.	serine	HMDB0000187	ENSG00000114200	BCHE	FALSE
18910	MR-IVW	15514_26_BCHE_Pseudocholinesterase	15514_26_BCHE_Pseudocholinesterase	GCST90200417	urea	21	-0.0190232	0.0432785	0.660261	DeCODE	P06276	Chen et al.	urea	HMDB0000294	ENSG00000114200	BCHE	FALSE
18911	MR-IVW	15514_26_BCHE_Pseudocholinesterase	15514_26_BCHE_Pseudocholinesterase	GCST90200418	pyridoxal	21	-0.0286157	0.046425	0.53764	DeCODE	P06276	Chen et al.	pyridoxal	HMDB0001545	ENSG00000114200	BCHE	FALSE
18912	MR-IVW	15514_26_BCHE_Pseudocholinesterase	15514_26_BCHE_Pseudocholinesterase	GCST90200419	glutamine	21	0.0294273	0.0432385	0.496136	DeCODE	P06276	Chen et al.	glutamine	HMDB0000641	ENSG00000114200	BCHE	FALSE
18913	MR-IVW	15514_26_BCHE_Pseudocholinesterase	15514_26_BCHE_Pseudocholinesterase	GCST90200422	serotonin	21	-0.00147469	0.046212	0.974543	DeCODE	P06276	Chen et al.	serotonin	HMDB0000259	ENSG00000114200	BCHE	FALSE
18914	MR-IVW	15514_26_BCHE_Pseudocholinesterase	15514_26_BCHE_Pseudocholinesterase	GCST90200423	spermidine	21	-0.00405802	0.0458233	0.929433	DeCODE	P06276	Chen et al.	spermidine	HMDB0001257	ENSG00000114200	BCHE	FALSE
18915	MR-IVW	15514_26_BCHE_Pseudocholinesterase	15514_26_BCHE_Pseudocholinesterase	GCST90200427	tyrosine	21	-0.0190418	0.0444384	0.668289	DeCODE	P06276	Chen et al.	tyrosine	HMDB0000158	ENSG00000114200	BCHE	FALSE
18916	MR-IVW	15514_26_BCHE_Pseudocholinesterase	15514_26_BCHE_Pseudocholinesterase	GCST90200429	cytidine	21	-0.0456214	0.0448829	0.309413	DeCODE	P06276	Chen et al.	cytidine	HMDB0000089	ENSG00000114200	BCHE	FALSE
18917	MR-IVW	15514_26_BCHE_Pseudocholinesterase	15514_26_BCHE_Pseudocholinesterase	GCST90200430	pyruvate	21	-0.0405435	0.0461334	0.379492	DeCODE	P06276	Chen et al.	pyruvate	HMDB0000243	ENSG00000114200	BCHE	FALSE
18918	MR-IVW	15514_26_BCHE_Pseudocholinesterase	15514_26_BCHE_Pseudocholinesterase	GCST90200431	alanine	21	0.067262	0.0461787	0.145238	DeCODE	P06276	Chen et al.	alanine	HMDB0000161	ENSG00000114200	BCHE	FALSE
18919	MR-IVW	15514_26_BCHE_Pseudocholinesterase	15514_26_BCHE_Pseudocholinesterase	GCST90200432	threonine	21	-0.00252408	0.0511342	0.960631	DeCODE	P06276	Chen et al.	threonine	HMDB0000167	ENSG00000114200	BCHE	FALSE
18920	MR-IVW	15514_26_BCHE_Pseudocholinesterase	15514_26_BCHE_Pseudocholinesterase	GCST90200437	fructose	21	0.016196	0.0435474	0.709956	DeCODE	P06276	Chen et al.	fructose	HMDB0000660	ENSG00000114200	BCHE	FALSE
18921	MR-IVW	15514_26_BCHE_Pseudocholinesterase	15514_26_BCHE_Pseudocholinesterase	GCST90200438	alpha-ketobutyrate	21	0.032704	0.0457782	0.474978	DeCODE	P06276	Chen et al.	alpha-ketobutyrate	HMDB0000005	ENSG00000114200	BCHE	FALSE
18922	MR-IVW	15514_26_BCHE_Pseudocholinesterase	15514_26_BCHE_Pseudocholinesterase	GCST90200439	cysteine	21	-0.0100703	0.0437153	0.817811	DeCODE	P06276	Chen et al.	cysteine	HMDB0000574	ENSG00000114200	BCHE	FALSE
18923	MR-IVW	15514_26_BCHE_Pseudocholinesterase	15514_26_BCHE_Pseudocholinesterase	GCST90200440	glucose	21	-0.0621228	0.046381	0.180439	DeCODE	P06276	Chen et al.	glucose	HMDB0000122	ENSG00000114200	BCHE	FALSE
18924	MR-IVW	15514_26_BCHE_Pseudocholinesterase	15514_26_BCHE_Pseudocholinesterase	GCST90200441	tryptophan	21	0.0135193	0.0432875	0.754802	DeCODE	P06276	Chen et al.	tryptophan	HMDB0000929	ENSG00000114200	BCHE	FALSE
18925	MR-IVW	15514_26_BCHE_Pseudocholinesterase	15514_26_BCHE_Pseudocholinesterase	GCST90200442	valine	21	0.0322205	0.0433398	0.457216	DeCODE	P06276	Chen et al.	valine	HMDB0000883	ENSG00000114200	BCHE	FALSE
18926	MR-IVW	15514_26_BCHE_Pseudocholinesterase	15514_26_BCHE_Pseudocholinesterase	GCST90200444	dihydroorotate	21	0.0279118	0.0433906	0.52005	DeCODE	P06276	Chen et al.	dihydroorotate	HMDB03349	ENSG00000114200	BCHE	FALSE
18927	MR-IVW	15514_26_BCHE_Pseudocholinesterase	15514_26_BCHE_Pseudocholinesterase	GCST90200447	maltose	21	0.0487556	0.0501142	0.330608	DeCODE	P06276	Chen et al.	maltose	HMDB0000163	ENSG00000114200	BCHE	FALSE
18928	MR-IVW	15514_26_BCHE_Pseudocholinesterase	15514_26_BCHE_Pseudocholinesterase	GCST90200452	asparagine	21	0.0464094	0.0432596	0.283356	DeCODE	P06276	Chen et al.	asparagine	HMDB0000168	ENSG00000114200	BCHE	FALSE
18929	MR-IVW	15514_26_BCHE_Pseudocholinesterase	15514_26_BCHE_Pseudocholinesterase	GCST90200455	alpha-ketoglutarate	21	0.00266032	0.0494017	0.957054	DeCODE	P06276	Chen et al.	alpha-ketoglutarate	HMDB0000208	ENSG00000114200	BCHE	FALSE
18930	MR-IVW	15514_26_BCHE_Pseudocholinesterase	15514_26_BCHE_Pseudocholinesterase	GCST90200680	5-acetylamino-6-formylamino-3-methyluracil	21	-0.0202379	0.0462824	0.661915	DeCODE	P06276	Chen et al.	5-acetylamino-6-formylamino-3-methyluracil	HMDB0011105	ENSG00000114200	BCHE	FALSE
18931	MR-IVW	15514_26_BCHE_Pseudocholinesterase	15514_26_BCHE_Pseudocholinesterase	GCST90200684	n-acetyl-aspartyl-glutamate (naag)	21	-0.0135958	0.044751	0.761273	DeCODE	P06276	Chen et al.	n-acetyl-aspartyl-glutamate (naag)	HMDB0001067	ENSG00000114200	BCHE	FALSE
18932	MR-IVW	15514_26_BCHE_Pseudocholinesterase	15514_26_BCHE_Pseudocholinesterase	GCST90200687	bilirubin (e,z or z,e)*	21	-0.404867	0.0437628	2.21576e-20	DeCODE	P06276	Chen et al.	bilirubin (e,z or z,e)*	HMDB0000488	ENSG00000114200	BCHE	FALSE
18933	MR-IVW	15514_26_BCHE_Pseudocholinesterase	15514_26_BCHE_Pseudocholinesterase	GCST90200691	n-delta-acetylornithine	21	0.0841481	0.0432245	0.0515623	DeCODE	P06276	Chen et al.	n-delta-acetylornithine	HMDB0003357	ENSG00000114200	BCHE	FALSE
18934	MR-IVW	15514_26_BCHE_Pseudocholinesterase	15514_26_BCHE_Pseudocholinesterase	GCST90200704	bilirubin (z,z)	21	-0.44452	0.0435954	2.0556e-24	DeCODE	P06276	Chen et al.	bilirubin (z,z)	HMDB0000054	ENSG00000114200	BCHE	FALSE
18935	MR-IVW	15514_26_BCHE_Pseudocholinesterase	15514_26_BCHE_Pseudocholinesterase	GCST90200706	biliverdin	21	-0.333725	0.0430796	9.43104e-15	DeCODE	P06276	Chen et al.	biliverdin	HMDB0001008	ENSG00000114200	BCHE	FALSE
18936	MR-IVW	15514_26_BCHE_Pseudocholinesterase	15514_26_BCHE_Pseudocholinesterase	GCST90200707	glycine	21	0.0106252	0.0442162	0.810097	DeCODE	P06276	Chen et al.	glycine	HMDB0000123	ENSG00000114200	BCHE	FALSE
18937	MR-IVW	15514_26_BCHE_Pseudocholinesterase	15514_26_BCHE_Pseudocholinesterase	M00053	glutamine	15	-0.0921359	0.0305476	0.00256015	DeCODE	P06276	Shin et al.	glutamine	HMDB0000641	ENSG00000114200	BCHE	FALSE
18938	MR-IVW	15514_26_BCHE_Pseudocholinesterase	15514_26_BCHE_Pseudocholinesterase	M00054	tryptophan	15	0.0314194	0.0305865	0.304312	DeCODE	P06276	Shin et al.	tryptophan	HMDB0000929	ENSG00000114200	BCHE	FALSE
18939	MR-IVW	15514_26_BCHE_Pseudocholinesterase	15514_26_BCHE_Pseudocholinesterase	M00059	histidine	15	-0.00556572	0.0306962	0.856119	DeCODE	P06276	Shin et al.	histidine	HMDB0000177	ENSG00000114200	BCHE	FALSE
18940	MR-IVW	15514_26_BCHE_Pseudocholinesterase	15514_26_BCHE_Pseudocholinesterase	M00063	cholesterol	15	-0.0107274	0.0333936	0.748028	DeCODE	P06276	Shin et al.	cholesterol	HMDB0000067	ENSG00000114200	BCHE	FALSE
18941	MR-IVW	15514_26_BCHE_Pseudocholinesterase	15514_26_BCHE_Pseudocholinesterase	M00064	phenylalanine	15	-0.00558861	0.0324287	0.863174	DeCODE	P06276	Shin et al.	phenylalanine	HMDB0000159	ENSG00000114200	BCHE	FALSE
18942	MR-IVW	15514_26_BCHE_Pseudocholinesterase	15514_26_BCHE_Pseudocholinesterase	M00555	adenosine	15	-0.0160088	0.0359972	0.65652	DeCODE	P06276	Shin et al.	adenosine	HMDB0000050	ENSG00000114200	BCHE	FALSE
18943	MR-IVW	15514_26_BCHE_Pseudocholinesterase	15514_26_BCHE_Pseudocholinesterase	M00577	fructose	15	0.0245225	0.0306319	0.423388	DeCODE	P06276	Shin et al.	fructose	HMDB0000660	ENSG00000114200	BCHE	FALSE
18944	MR-IVW	15514_26_BCHE_Pseudocholinesterase	15514_26_BCHE_Pseudocholinesterase	M00599	pyruvate	15	-0.0306922	0.0308309	0.319492	DeCODE	P06276	Shin et al.	pyruvate	HMDB0000243	ENSG00000114200	BCHE	FALSE
18945	MR-IVW	15514_26_BCHE_Pseudocholinesterase	15514_26_BCHE_Pseudocholinesterase	M00606	uridine	15	0.00905391	0.0350184	0.795984	DeCODE	P06276	Shin et al.	uridine	HMDB0000296	ENSG00000114200	BCHE	FALSE
18946	MR-IVW	15514_26_BCHE_Pseudocholinesterase	15514_26_BCHE_Pseudocholinesterase	M01105	linoleate (18:2n6)	15	0.0229268	0.0337207	0.496567	DeCODE	P06276	Shin et al.	linoleate (18:2n6)	HMDB0006270,HMDB0000673	ENSG00000114200	BCHE	FALSE
18947	MR-IVW	15514_26_BCHE_Pseudocholinesterase	15514_26_BCHE_Pseudocholinesterase	M01110	arachidonate (20:4n6)	15	-0.04351	0.0305581	0.154492	DeCODE	P06276	Shin et al.	arachidonate (20:4n6)	HMDB0001043	ENSG00000114200	BCHE	FALSE
18948	MR-IVW	15514_26_BCHE_Pseudocholinesterase	15514_26_BCHE_Pseudocholinesterase	M01123	inosine	15	0.0558606	0.0531724	0.293462	DeCODE	P06276	Shin et al.	inosine	HMDB0000195	ENSG00000114200	BCHE	FALSE
18949	MR-IVW	15514_26_BCHE_Pseudocholinesterase	15514_26_BCHE_Pseudocholinesterase	M01284	threonine	15	-0.016558	0.0350347	0.636487	DeCODE	P06276	Shin et al.	threonine	HMDB0000167	ENSG00000114200	BCHE	FALSE
18950	MR-IVW	15514_26_BCHE_Pseudocholinesterase	15514_26_BCHE_Pseudocholinesterase	M01299	tyrosine	15	-0.0163055	0.0311895	0.601123	DeCODE	P06276	Shin et al.	tyrosine	HMDB0000158	ENSG00000114200	BCHE	FALSE
18951	MR-IVW	15514_26_BCHE_Pseudocholinesterase	15514_26_BCHE_Pseudocholinesterase	M01302	methionine	15	-0.0266631	0.0313044	0.39436	DeCODE	P06276	Shin et al.	methionine	HMDB0000696	ENSG00000114200	BCHE	FALSE
18952	MR-IVW	15514_26_BCHE_Pseudocholinesterase	15514_26_BCHE_Pseudocholinesterase	M01336	palmitate (16:0)	15	0.0105458	0.0344398	0.759445	DeCODE	P06276	Shin et al.	palmitate (16:0)	HMDB0000220	ENSG00000114200	BCHE	FALSE
18953	MR-IVW	15514_26_BCHE_Pseudocholinesterase	15514_26_BCHE_Pseudocholinesterase	M01358	stearate (18:0)	15	0.0102464	0.0317281	0.746737	DeCODE	P06276	Shin et al.	stearate (18:0)	HMDB0000827	ENSG00000114200	BCHE	FALSE
18954	MR-IVW	15514_26_BCHE_Pseudocholinesterase	15514_26_BCHE_Pseudocholinesterase	M01493	ornithine	15	-0.00346556	0.030687	0.910084	DeCODE	P06276	Shin et al.	ornithine	HMDB0000214	ENSG00000114200	BCHE	FALSE
18955	MR-IVW	15514_26_BCHE_Pseudocholinesterase	15514_26_BCHE_Pseudocholinesterase	M01508	pantothenate	15	0.021171	0.0313675	0.499717	DeCODE	P06276	Shin et al.	pantothenate	HMDB0000210	ENSG00000114200	BCHE	FALSE
18956	MR-IVW	15514_26_BCHE_Pseudocholinesterase	15514_26_BCHE_Pseudocholinesterase	M01564	citrate	15	-0.0121864	0.0311604	0.695733	DeCODE	P06276	Shin et al.	citrate	HMDB0000094	ENSG00000114200	BCHE	FALSE
18957	MR-IVW	15514_26_BCHE_Pseudocholinesterase	15514_26_BCHE_Pseudocholinesterase	M01638	arginine	15	0.000173137	0.0315298	0.995619	DeCODE	P06276	Shin et al.	arginine	HMDB0000517	ENSG00000114200	BCHE	FALSE
18958	MR-IVW	15514_26_BCHE_Pseudocholinesterase	15514_26_BCHE_Pseudocholinesterase	M01640	ascorbate (vitamin c)	15	-0.056783	0.0629039	0.366688	DeCODE	P06276	Shin et al.	ascorbate (vitamin c)	HMDB0000044	ENSG00000114200	BCHE	FALSE
18959	MR-IVW	15514_26_BCHE_Pseudocholinesterase	15514_26_BCHE_Pseudocholinesterase	M01649	valine	15	-0.0121855	0.030956	0.693848	DeCODE	P06276	Shin et al.	valine	HMDB0000883	ENSG00000114200	BCHE	FALSE
18960	MR-IVW	15514_26_BCHE_Pseudocholinesterase	15514_26_BCHE_Pseudocholinesterase	M01670	urea	15	-0.026066	0.0311406	0.402569	DeCODE	P06276	Shin et al.	urea	HMDB0000294	ENSG00000114200	BCHE	FALSE
18961	MR-IVW	15514_26_BCHE_Pseudocholinesterase	15514_26_BCHE_Pseudocholinesterase	M01712	cortisol	15	0.040913	0.0310408	0.187491	DeCODE	P06276	Shin et al.	cortisol	HMDB0000063	ENSG00000114200	BCHE	FALSE
18962	MR-IVW	15514_26_BCHE_Pseudocholinesterase	15514_26_BCHE_Pseudocholinesterase	M01827	riboflavin (vitamin b2)	15	-0.0555411	0.0700454	0.427818	DeCODE	P06276	Shin et al.	riboflavin (vitamin b2)	HMDB0000244	ENSG00000114200	BCHE	FALSE
18963	MR-IVW	15514_26_BCHE_Pseudocholinesterase	15514_26_BCHE_Pseudocholinesterase	M02132	citrulline	15	-0.0456735	0.0306491	0.13617	DeCODE	P06276	Shin et al.	citrulline	HMDB0000904	ENSG00000114200	BCHE	FALSE
18964	MR-IVW	15514_26_BCHE_Pseudocholinesterase	15514_26_BCHE_Pseudocholinesterase	M02137	biliverdin	15	-0.0992736	0.0331499	0.00274726	DeCODE	P06276	Shin et al.	biliverdin	HMDB0001008	ENSG00000114200	BCHE	FALSE
18965	MR-IVW	15514_26_BCHE_Pseudocholinesterase	15514_26_BCHE_Pseudocholinesterase	M02342	serotonin (5ht)	15	0.0301599	0.0349211	0.387776	DeCODE	P06276	Shin et al.	serotonin (5ht)	HMDB0000259	ENSG00000114200	BCHE	FALSE
18966	MR-IVW	15514_26_BCHE_Pseudocholinesterase	15514_26_BCHE_Pseudocholinesterase	M03147	xanthine	15	0.0556005	0.0330021	0.0920356	DeCODE	P06276	Shin et al.	xanthine	HMDB0000292	ENSG00000114200	BCHE	FALSE
18967	MR-IVW	15514_26_BCHE_Pseudocholinesterase	15514_26_BCHE_Pseudocholinesterase	M11438	phosphate	15	-0.000505765	0.0306167	0.98682	DeCODE	P06276	Shin et al.	phosphate	HMDB0001429	ENSG00000114200	BCHE	FALSE
18968	MR-IVW	15514_26_BCHE_Pseudocholinesterase	15514_26_BCHE_Pseudocholinesterase	M15122	glycerol	15	-0.00315558	0.0350875	0.928339	DeCODE	P06276	Shin et al.	glycerol	HMDB0000131	ENSG00000114200	BCHE	FALSE
18969	MR-IVW	15514_26_BCHE_Pseudocholinesterase	15514_26_BCHE_Pseudocholinesterase	M15488	acetylphosphate	15	-0.0160088	0.0359972	0.65652	DeCODE	P06276	Shin et al.	acetylphosphate	HMDB0001494	ENSG00000114200	BCHE	FALSE
18970	MR-IVW	15514_26_BCHE_Pseudocholinesterase	15514_26_BCHE_Pseudocholinesterase	M15506	choline	15	0.0297654	0.0315704	0.34577	DeCODE	P06276	Shin et al.	choline	HMDB0000097	ENSG00000114200	BCHE	TRUE
18971	MR-IVW	15514_26_BCHE_Pseudocholinesterase	15514_26_BCHE_Pseudocholinesterase	M15630	n-acetylornithine	15	-0.00042896	0.0310415	0.988974	DeCODE	P06276	Shin et al.	n-acetylornithine	HMDB0003357	ENSG00000114200	BCHE	FALSE
18972	MR-IVW	15514_26_BCHE_Pseudocholinesterase	15514_26_BCHE_Pseudocholinesterase	M15677	3-methylhistidine	15	-0.0268047	0.0413494	0.516824	DeCODE	P06276	Shin et al.	3-methylhistidine	HMDB0000479	ENSG00000114200	BCHE	FALSE
18973	MR-IVW	15514_26_BCHE_Pseudocholinesterase	15514_26_BCHE_Pseudocholinesterase	M15990	glycerophosphorylcholine (gpc)	15	0.0503953	0.0325478	0.121538	DeCODE	P06276	Shin et al.	glycerophosphorylcholine (gpc)	HMDB0000086	ENSG00000114200	BCHE	FALSE
18974	MR-IVW	15514_26_BCHE_Pseudocholinesterase	15514_26_BCHE_Pseudocholinesterase	M15996	aspartate	15	0.0327093	0.0312523	0.295273	DeCODE	P06276	Shin et al.	aspartate	HMDB0000191	ENSG00000114200	BCHE	FALSE
18975	MR-IVW	15514_26_BCHE_Pseudocholinesterase	15514_26_BCHE_Pseudocholinesterase	M18254	paraxanthine	15	-0.001624	0.0311953	0.958482	DeCODE	P06276	Shin et al.	paraxanthine	HMDB0001860	ENSG00000114200	BCHE	FALSE
18976	MR-IVW	15514_26_BCHE_Pseudocholinesterase	15514_26_BCHE_Pseudocholinesterase	M18467	eicosapentaenoate (epa; 20:5n3)	15	-0.0676241	0.0309045	0.0286576	DeCODE	P06276	Shin et al.	eicosapentaenoate (epa; 20:5n3)	HMDB0001999	ENSG00000114200	BCHE	FALSE
18977	MR-IVW	15514_26_BCHE_Pseudocholinesterase	15514_26_BCHE_Pseudocholinesterase	M18474	estrone 3-sulfate	15	-0.0031357	0.0893499	0.972004	DeCODE	P06276	Shin et al.	estrone 3-sulfate	HMDB0001425	ENSG00000114200	BCHE	FALSE
18978	MR-IVW	15514_26_BCHE_Pseudocholinesterase	15514_26_BCHE_Pseudocholinesterase	M18494	taurochenodeoxycholate	15	-0.0114298	0.0357767	0.749365	DeCODE	P06276	Shin et al.	taurochenodeoxycholate	HMDB0000951	ENSG00000114200	BCHE	FALSE
18979	MR-IVW	15514_26_BCHE_Pseudocholinesterase	15514_26_BCHE_Pseudocholinesterase	M19323	docosahexaenoate (dha; 22:6n3)	15	-0.0428507	0.0336489	0.202853	DeCODE	P06276	Shin et al.	docosahexaenoate (dha; 22:6n3)	HMDB0002183	ENSG00000114200	BCHE	FALSE
18980	MR-IVW	15514_26_BCHE_Pseudocholinesterase	15514_26_BCHE_Pseudocholinesterase	M19934	myo-inositol	15	0.0334414	0.0336862	0.320841	DeCODE	P06276	Shin et al.	myo-inositol	HMDB0000211	ENSG00000114200	BCHE	FALSE
18981	MR-IVW	15514_26_BCHE_Pseudocholinesterase	15514_26_BCHE_Pseudocholinesterase	M20489	glucose	15	0.00552128	0.0307105	0.857322	DeCODE	P06276	Shin et al.	glucose	HMDB0000122	ENSG00000114200	BCHE	FALSE
18982	MR-IVW	15514_26_BCHE_Pseudocholinesterase	15514_26_BCHE_Pseudocholinesterase	M21044	2-hydroxybutyrate (ahb)	15	0.0102872	0.0333869	0.75799	DeCODE	P06276	Shin et al.	2-hydroxybutyrate (ahb)	HMDB0000008	ENSG00000114200	BCHE	FALSE
18983	MR-IVW	15514_26_BCHE_Pseudocholinesterase	15514_26_BCHE_Pseudocholinesterase	M22189	palmitoylcarnitine (c16)	15	0.0562031	0.0353006	0.111356	DeCODE	P06276	Shin et al.	palmitoylcarnitine (c16)	HMDB0000222	ENSG00000114200	BCHE	FALSE
18984	MR-IVW	15514_26_BCHE_Pseudocholinesterase	15514_26_BCHE_Pseudocholinesterase	M22842	cholate	15	-0.0491926	0.0350562	0.160543	DeCODE	P06276	Shin et al.	cholate	HMDB0000619	ENSG00000114200	BCHE	FALSE
18985	MR-IVW	15514_26_BCHE_Pseudocholinesterase	15514_26_BCHE_Pseudocholinesterase	M27716	bilirubin (z,z)	15	-0.086157	0.0366954	0.0188799	DeCODE	P06276	Shin et al.	bilirubin (z,z)	HMDB0000054	ENSG00000114200	BCHE	FALSE
18986	MR-IVW	15514_26_BCHE_Pseudocholinesterase	15514_26_BCHE_Pseudocholinesterase	M27718	creatine	15	0.0239155	0.0312586	0.44422	DeCODE	P06276	Shin et al.	creatine	HMDB0000064	ENSG00000114200	BCHE	FALSE
18987	MR-IVW	15514_26_BCHE_Pseudocholinesterase	15514_26_BCHE_Pseudocholinesterase	M31453	cysteine	15	0.0151784	0.0307934	0.622075	DeCODE	P06276	Shin et al.	cysteine	HMDB0000574	ENSG00000114200	BCHE	FALSE
18988	MR-IVW	15514_26_BCHE_Pseudocholinesterase	15514_26_BCHE_Pseudocholinesterase	M31454	cystine	15	-0.0178565	0.0617581	0.772477	DeCODE	P06276	Shin et al.	cystine	HMDB0000192	ENSG00000114200	BCHE	FALSE
18989	MR-IVW	15514_26_BCHE_Pseudocholinesterase	15514_26_BCHE_Pseudocholinesterase	M32198	acetylcarnitine (c2)	15	0.0434903	0.031734	0.170542	DeCODE	P06276	Shin et al.	acetylcarnitine (c2)	HMDB0000201	ENSG00000114200	BCHE	FALSE
18990	MR-IVW	15514_26_BCHE_Pseudocholinesterase	15514_26_BCHE_Pseudocholinesterase	M32315	serine	15	-0.0126832	0.0310054	0.682492	DeCODE	P06276	Shin et al.	serine	HMDB0000187	ENSG00000114200	BCHE	FALSE
18991	MR-IVW	15514_26_BCHE_Pseudocholinesterase	15514_26_BCHE_Pseudocholinesterase	M32319	trans-4-hydroxyproline	15	-0.0288354	0.0308957	0.350657	DeCODE	P06276	Shin et al.	trans-4-hydroxyproline	HMDB0000725	ENSG00000114200	BCHE	FALSE
18992	MR-IVW	15514_26_BCHE_Pseudocholinesterase	15514_26_BCHE_Pseudocholinesterase	M32322	glutamate	15	0.0364141	0.0310407	0.240751	DeCODE	P06276	Shin et al.	glutamate	HMDB0000148	ENSG00000114200	BCHE	FALSE
18993	MR-IVW	15514_26_BCHE_Pseudocholinesterase	15514_26_BCHE_Pseudocholinesterase	M32338	glycine	15	-0.0147439	0.0305833	0.629742	DeCODE	P06276	Shin et al.	glycine	HMDB0000123	ENSG00000114200	BCHE	FALSE
18994	MR-IVW	15514_26_BCHE_Pseudocholinesterase	15514_26_BCHE_Pseudocholinesterase	M32339	alanine	15	-0.0244571	0.0319905	0.444562	DeCODE	P06276	Shin et al.	alanine	HMDB0000161	ENSG00000114200	BCHE	FALSE
18995	MR-IVW	15514_26_BCHE_Pseudocholinesterase	15514_26_BCHE_Pseudocholinesterase	M32425	dehydroepiandrosterone sulfate (dhea-s)	15	-0.0528505	0.0306052	0.0841957	DeCODE	P06276	Shin et al.	dehydroepiandrosterone sulfate (dhea-s)	HMDB0001032	ENSG00000114200	BCHE	FALSE
18996	MR-IVW	15514_26_BCHE_Pseudocholinesterase	15514_26_BCHE_Pseudocholinesterase	M32458	oleamide	15	0.0194182	0.0325323	0.550581	DeCODE	P06276	Shin et al.	oleamide	HMDB0002117	ENSG00000114200	BCHE	FALSE
18997	MR-IVW	15514_26_BCHE_Pseudocholinesterase	15514_26_BCHE_Pseudocholinesterase	M32593	heme	15	-0.0619504	0.0339855	0.0683264	DeCODE	P06276	Shin et al.	heme	HMDB0003178	ENSG00000114200	BCHE	FALSE
18998	MR-IVW	15514_26_BCHE_Pseudocholinesterase	15514_26_BCHE_Pseudocholinesterase	M33453	alpha-ketoglutarate	15	-0.0677706	0.0346866	0.0507251	DeCODE	P06276	Shin et al.	alpha-ketoglutarate	HMDB0000208	ENSG00000114200	BCHE	FALSE
18999	MR-IVW	15514_26_BCHE_Pseudocholinesterase	15514_26_BCHE_Pseudocholinesterase	M34106	bilirubin (e,z or z,e)*	15	-0.0198047	0.0372287	0.594745	DeCODE	P06276	Shin et al.	bilirubin (e,z or z,e)*	HMDB0000488	ENSG00000114200	BCHE	FALSE
19000	MR-IVW	15514_26_BCHE_Pseudocholinesterase	15514_26_BCHE_Pseudocholinesterase	M34283	asparagine	15	-0.0612812	0.0314885	0.0516375	DeCODE	P06276	Shin et al.	asparagine	HMDB0000168	ENSG00000114200	BCHE	FALSE
19001	MR-IVW	15514_26_BCHE_Pseudocholinesterase	15514_26_BCHE_Pseudocholinesterase	bioa_001	alanine	15	-0.00892736	0.00903859	0.323302	DeCODE	P06276	Lotta et al.	alanine	HMDB0000161	ENSG00000114200	BCHE	FALSE
19002	MR-IVW	15514_26_BCHE_Pseudocholinesterase	15514_26_BCHE_Pseudocholinesterase	bioa_002	arginine	15	0.00324948	0.0173175	0.851157	DeCODE	P06276	Lotta et al.	arginine	HMDB0000517	ENSG00000114200	BCHE	FALSE
19003	MR-IVW	15514_26_BCHE_Pseudocholinesterase	15514_26_BCHE_Pseudocholinesterase	bioa_003	asparagine	15	-0.0303914	0.0158215	0.0547458	DeCODE	P06276	Lotta et al.	asparagine	HMDB0000168	ENSG00000114200	BCHE	FALSE
19004	MR-IVW	15514_26_BCHE_Pseudocholinesterase	15514_26_BCHE_Pseudocholinesterase	bioa_004	aspartate	15	-0.0125266	0.0166173	0.450952	DeCODE	P06276	Lotta et al.	aspartate	HMDB0000191	ENSG00000114200	BCHE	FALSE
19005	MR-IVW	15514_26_BCHE_Pseudocholinesterase	15514_26_BCHE_Pseudocholinesterase	bioa_005	citrulline	15	-0.012216	0.0154433	0.42893	DeCODE	P06276	Lotta et al.	citrulline	HMDB0000904	ENSG00000114200	BCHE	FALSE
19006	MR-IVW	15514_26_BCHE_Pseudocholinesterase	15514_26_BCHE_Pseudocholinesterase	bioa_006	glutamine	15	-0.0170615	0.00913471	0.0617949	DeCODE	P06276	Lotta et al.	glutamine	HMDB0000641	ENSG00000114200	BCHE	FALSE
19007	MR-IVW	15514_26_BCHE_Pseudocholinesterase	15514_26_BCHE_Pseudocholinesterase	bioa_007	glutamate	15	0.0146936	0.0156204	0.346875	DeCODE	P06276	Lotta et al.	glutamate	HMDB0000148	ENSG00000114200	BCHE	FALSE
19008	MR-IVW	15514_26_BCHE_Pseudocholinesterase	15514_26_BCHE_Pseudocholinesterase	bioa_008	glycine	15	-0.020468	0.00960946	0.033173	DeCODE	P06276	Lotta et al.	glycine	HMDB0000123	ENSG00000114200	BCHE	FALSE
19009	MR-IVW	15514_26_BCHE_Pseudocholinesterase	15514_26_BCHE_Pseudocholinesterase	bioa_009	histidine	15	-0.0232918	0.010118	0.0213343	DeCODE	P06276	Lotta et al.	histidine	HMDB0000177	ENSG00000114200	BCHE	FALSE
19010	MR-IVW	15514_26_BCHE_Pseudocholinesterase	15514_26_BCHE_Pseudocholinesterase	bioa_013	methionine	15	-0.00468238	0.014907	0.753441	DeCODE	P06276	Lotta et al.	methionine	HMDB0000696	ENSG00000114200	BCHE	FALSE
19011	MR-IVW	15514_26_BCHE_Pseudocholinesterase	15514_26_BCHE_Pseudocholinesterase	bioa_014	ornithine	15	-5.16435e-05	0.0176248	0.997662	DeCODE	P06276	Lotta et al.	ornithine	HMDB0000214	ENSG00000114200	BCHE	FALSE
19012	MR-IVW	15514_26_BCHE_Pseudocholinesterase	15514_26_BCHE_Pseudocholinesterase	bioa_015	phenylethylamine	19	-0.0303831	0.0438837	0.488714	DeCODE	P06276	Lotta et al.	phenylethylamine	HMDB0012275	ENSG00000114200	BCHE	FALSE
19013	MR-IVW	15514_26_BCHE_Pseudocholinesterase	15514_26_BCHE_Pseudocholinesterase	bioa_016	phenylalanine	15	-0.00815759	0.00904625	0.367182	DeCODE	P06276	Lotta et al.	phenylalanine	HMDB0000159	ENSG00000114200	BCHE	FALSE
19014	MR-IVW	15514_26_BCHE_Pseudocholinesterase	15514_26_BCHE_Pseudocholinesterase	bioa_018	serine	15	-0.0163096	0.015118	0.280669	DeCODE	P06276	Lotta et al.	serine	HMDB0000187	ENSG00000114200	BCHE	FALSE
19015	MR-IVW	15514_26_BCHE_Pseudocholinesterase	15514_26_BCHE_Pseudocholinesterase	bioa_019	threonine	15	-0.029676	0.0161247	0.0657082	DeCODE	P06276	Lotta et al.	threonine	HMDB0000167	ENSG00000114200	BCHE	FALSE
19016	MR-IVW	15514_26_BCHE_Pseudocholinesterase	15514_26_BCHE_Pseudocholinesterase	bioa_020	tryptophan	15	0.00574144	0.0149054	0.700095	DeCODE	P06276	Lotta et al.	tryptophan	HMDB0000929	ENSG00000114200	BCHE	FALSE
19017	MR-IVW	15514_26_BCHE_Pseudocholinesterase	15514_26_BCHE_Pseudocholinesterase	bioa_021	tyrosine	15	-0.0338171	0.00902152	0.000177896	DeCODE	P06276	Lotta et al.	tyrosine	HMDB0000158	ENSG00000114200	BCHE	FALSE
19018	MR-IVW	15514_26_BCHE_Pseudocholinesterase	15514_26_BCHE_Pseudocholinesterase	bioa_022	valine	15	-0.00856456	0.00897565	0.339983	DeCODE	P06276	Lotta et al.	valine	HMDB0000883	ENSG00000114200	BCHE	FALSE
19019	MR-IVW	15514_26_BCHE_Pseudocholinesterase	15514_26_BCHE_Pseudocholinesterase	bioa_023	n-acetylornithine	15	0.00337638	0.0151607	0.823764	DeCODE	P06276	Lotta et al.	n-acetylornithine	HMDB0003357	ENSG00000114200	BCHE	FALSE
19020	MR-IVW	15514_26_BCHE_Pseudocholinesterase	15514_26_BCHE_Pseudocholinesterase	bioa_030	trans-hydroxyproline	15	-0.00239079	0.0170585	0.88854	DeCODE	P06276	Lotta et al.	trans-hydroxyproline	HMDB0000725	ENSG00000114200	BCHE	FALSE
19021	MR-IVW	15514_26_BCHE_Pseudocholinesterase	15514_26_BCHE_Pseudocholinesterase	bioa_031	sarcosine	21	-0.0438248	0.0264145	0.0970911	DeCODE	P06276	Lotta et al.	sarcosine	HMDB0000271	ENSG00000114200	BCHE	FALSE
19022	MR-IVW	15514_26_BCHE_Pseudocholinesterase	15514_26_BCHE_Pseudocholinesterase	bioa_032	serotonin	15	0.00548795	0.0199064	0.782788	DeCODE	P06276	Lotta et al.	serotonin	HMDB0000259	ENSG00000114200	BCHE	FALSE
19023	MR-IVW	15514_26_BCHE_Pseudocholinesterase	15514_26_BCHE_Pseudocholinesterase	bioa_033	spermidine	19	-0.0200204	0.0313954	0.523678	DeCODE	P06276	Lotta et al.	spermidine	HMDB0001257	ENSG00000114200	BCHE	FALSE
19024	MR-IVW	15514_26_BCHE_Pseudocholinesterase	15514_26_BCHE_Pseudocholinesterase	bior_002	acetylcarnitine (c2)	15	0.030505	0.0161076	0.0582473	DeCODE	P06276	Lotta et al.	acetylcarnitine (c2)	HMDB0000201	ENSG00000114200	BCHE	FALSE
19025	MR-IVW	15514_26_BCHE_Pseudocholinesterase	15514_26_BCHE_Pseudocholinesterase	bior_031	hexadecanoylcarnitine	15	0.0373935	0.0190108	0.0491877	DeCODE	P06276	Lotta et al.	hexadecanoylcarnitine	HMDB0000222	ENSG00000114200	BCHE	FALSE
19026	MR-IVW	15514_26_BCHE_Pseudocholinesterase	15514_26_BCHE_Pseudocholinesterase	met-d-Acetate	acetate	21	-0.00430216	0.0117847	0.715064	DeCODE	P06276	Borges et al.	acetate	HMDB0000042	ENSG00000114200	BCHE	TRUE
19027	MR-IVW	15514_26_BCHE_Pseudocholinesterase	15514_26_BCHE_Pseudocholinesterase	met-d-Acetoacetate	acetoacetate	21	0.0249543	0.0117831	0.0341926	DeCODE	P06276	Borges et al.	acetoacetate	HMDB0000060	ENSG00000114200	BCHE	FALSE
19028	MR-IVW	15514_26_BCHE_Pseudocholinesterase	15514_26_BCHE_Pseudocholinesterase	met-d-Ala	alanine	21	-0.00282593	0.0129032	0.826642	DeCODE	P06276	Borges et al.	alanine	HMDB0000161	ENSG00000114200	BCHE	FALSE
19029	MR-IVW	15514_26_BCHE_Pseudocholinesterase	15514_26_BCHE_Pseudocholinesterase	met-d-Citrate	citrate	21	-0.00630646	0.0117835	0.592517	DeCODE	P06276	Borges et al.	citrate	HMDB0000094	ENSG00000114200	BCHE	FALSE
19030	MR-IVW	15514_26_BCHE_Pseudocholinesterase	15514_26_BCHE_Pseudocholinesterase	met-d-Gln	glutamine	21	-0.0278109	0.0117995	0.0184252	DeCODE	P06276	Borges et al.	glutamine	HMDB0000641	ENSG00000114200	BCHE	FALSE
19031	MR-IVW	15514_26_BCHE_Pseudocholinesterase	15514_26_BCHE_Pseudocholinesterase	met-d-Glucose	glucose	21	-0.0237194	0.0117938	0.0443076	DeCODE	P06276	Borges et al.	glucose	HMDB0000122	ENSG00000114200	BCHE	FALSE
19032	MR-IVW	15514_26_BCHE_Pseudocholinesterase	15514_26_BCHE_Pseudocholinesterase	met-d-Gly	glycine	21	-0.019249	0.0120733	0.11086	DeCODE	P06276	Borges et al.	glycine	HMDB0000123	ENSG00000114200	BCHE	FALSE
19033	MR-IVW	15514_26_BCHE_Pseudocholinesterase	15514_26_BCHE_Pseudocholinesterase	met-d-His	histidine	21	-0.0162628	0.0126664	0.199167	DeCODE	P06276	Borges et al.	histidine	HMDB0000177	ENSG00000114200	BCHE	FALSE
19034	MR-IVW	15514_26_BCHE_Pseudocholinesterase	15514_26_BCHE_Pseudocholinesterase	met-d-LA	linoleate (18:2n6)	21	0.0735073	0.0117864	4.4718e-10	DeCODE	P06276	Borges et al.	linoleate (18:2n6)	HMDB0006270,HMDB0000673	ENSG00000114200	BCHE	FALSE
19035	MR-IVW	15514_26_BCHE_Pseudocholinesterase	15514_26_BCHE_Pseudocholinesterase	met-d-Phe	phenylalanine	21	-0.000160962	0.0130291	0.990143	DeCODE	P06276	Borges et al.	phenylalanine	HMDB0000159	ENSG00000114200	BCHE	FALSE
19036	MR-IVW	15514_26_BCHE_Pseudocholinesterase	15514_26_BCHE_Pseudocholinesterase	met-d-Pyruvate	pyruvate	21	0.0380407	0.0117999	0.00126497	DeCODE	P06276	Borges et al.	pyruvate	HMDB0000243	ENSG00000114200	BCHE	FALSE
19037	MR-IVW	15514_26_BCHE_Pseudocholinesterase	15514_26_BCHE_Pseudocholinesterase	met-d-Tyr	tyrosine	21	-0.0182738	0.012924	0.15738	DeCODE	P06276	Borges et al.	tyrosine	HMDB0000158	ENSG00000114200	BCHE	FALSE
19038	MR-IVW	15514_26_BCHE_Pseudocholinesterase	15514_26_BCHE_Pseudocholinesterase	met-d-Val	valine	21	0.0251813	0.0122239	0.0393983	DeCODE	P06276	Borges et al.	valine	HMDB0000883	ENSG00000114200	BCHE	FALSE
19039	MR-IVW	15526_33_GSS_GSHB	15526_33_GSS_GSHB	GCST90199627	n-alpha-acetylornithine	8	-0.000382232	0.0619543	0.995077	DeCODE	P48637	Chen et al.	n-alpha-acetylornithine	HMDB0003357	ENSG00000100983	GSS	FALSE
19040	MR-IVW	15526_33_GSS_GSHB	15526_33_GSS_GSHB	GCST90199628	3-methylhistidine	8	0.00846205	0.0536141	0.874589	DeCODE	P48637	Chen et al.	3-methylhistidine	HMDB0000479	ENSG00000100983	GSS	FALSE
19041	MR-IVW	15526_33_GSS_GSHB	15526_33_GSS_GSHB	GCST90199629	glycerophosphorylcholine (gpc)	8	-0.0397003	0.0580024	0.493685	DeCODE	P48637	Chen et al.	glycerophosphorylcholine (gpc)	HMDB0000086	ENSG00000100983	GSS	FALSE
19042	MR-IVW	15526_33_GSS_GSHB	15526_33_GSS_GSHB	GCST90199637	n-acetylglutamate	8	-0.0547853	0.0542032	0.312141	DeCODE	P48637	Chen et al.	n-acetylglutamate	HMDB0001138	ENSG00000100983	GSS	FALSE
19043	MR-IVW	15526_33_GSS_GSHB	15526_33_GSS_GSHB	GCST90199651	docosahexaenoate (dha; 22:6n3)	8	0.0162513	0.0508641	0.749345	DeCODE	P48637	Chen et al.	docosahexaenoate (dha; 22:6n3)	HMDB0002183	ENSG00000100983	GSS	FALSE
19044	MR-IVW	15526_33_GSS_GSHB	15526_33_GSS_GSHB	GCST90199652	1-stearoyl-2-oleoyl-gps (18:0/18:1)	8	0.0408062	0.0586396	0.486504	DeCODE	P48637	Chen et al.	1-stearoyl-2-oleoyl-gps (18:0/18:1)	HMDB0010163	ENSG00000100983	GSS	FALSE
19045	MR-IVW	15526_33_GSS_GSHB	15526_33_GSS_GSHB	GCST90199654	paraxanthine	8	0.0412326	0.0634655	0.515895	DeCODE	P48637	Chen et al.	paraxanthine	HMDB0001860	ENSG00000100983	GSS	FALSE
19046	MR-IVW	15526_33_GSS_GSHB	15526_33_GSS_GSHB	GCST90199665	n-acetylaspartate (naa)	8	0.017971	0.0522073	0.730679	DeCODE	P48637	Chen et al.	n-acetylaspartate (naa)	HMDB0000812	ENSG00000100983	GSS	FALSE
19047	MR-IVW	15526_33_GSS_GSHB	15526_33_GSS_GSHB	GCST90199666	palmitoylcarnitine (c16)	8	0.0482791	0.0548089	0.378393	DeCODE	P48637	Chen et al.	palmitoylcarnitine (c16)	HMDB0000222	ENSG00000100983	GSS	FALSE
19048	MR-IVW	15526_33_GSS_GSHB	15526_33_GSS_GSHB	GCST90199669	acetylcarnitine (c2)	8	0.0334389	0.0518391	0.518894	DeCODE	P48637	Chen et al.	acetylcarnitine (c2)	HMDB0000201	ENSG00000100983	GSS	FALSE
19049	MR-IVW	15526_33_GSS_GSHB	15526_33_GSS_GSHB	GCST90199673	dehydroepiandrosterone sulfate (dhea-s)	8	0.062203	0.0511096	0.223584	DeCODE	P48637	Chen et al.	dehydroepiandrosterone sulfate (dhea-s)	HMDB0001032	ENSG00000100983	GSS	FALSE
19050	MR-IVW	15526_33_GSS_GSHB	15526_33_GSS_GSHB	GCST90199691	1-methylhistidine	8	0.0457331	0.0605437	0.450026	DeCODE	P48637	Chen et al.	1-methylhistidine	HMDB0000001	ENSG00000100983	GSS	FALSE
19051	MR-IVW	15526_33_GSS_GSHB	15526_33_GSS_GSHB	GCST90199845	sphinganine-1-phosphate	8	0.0237234	0.0515452	0.645341	DeCODE	P48637	Chen et al.	sphinganine-1-phosphate	HMDB0001383	ENSG00000100983	GSS	FALSE
19052	MR-IVW	15526_33_GSS_GSHB	15526_33_GSS_GSHB	GCST90199896	sulfate*	8	-0.000444457	0.0572472	0.993805	DeCODE	P48637	Chen et al.	sulfate*	HMDB01448	ENSG00000100983	GSS	FALSE
19053	MR-IVW	15526_33_GSS_GSHB	15526_33_GSS_GSHB	GCST90199972	sphingomyelin (d18:1/24:1, d18:2/24:0)*	8	-0.0177868	0.0534773	0.739432	DeCODE	P48637	Chen et al.	sphingomyelin (d18:1/24:1, d18:2/24:0)*	HMDB0012107	ENSG00000100983	GSS	FALSE
19054	MR-IVW	15526_33_GSS_GSHB	15526_33_GSS_GSHB	GCST90200001	sphingomyelin (d18:1/20:0, d16:1/22:0)*	8	0.073955	0.0509306	0.146481	DeCODE	P48637	Chen et al.	sphingomyelin (d18:1/20:0, d16:1/22:0)*	HMDB0012102	ENSG00000100983	GSS	FALSE
19055	MR-IVW	15526_33_GSS_GSHB	15526_33_GSS_GSHB	GCST90200049	myristoyl dihydrosphingomyelin (d18:0/14:0)*	8	-0.0149736	0.0528459	0.776913	DeCODE	P48637	Chen et al.	myristoyl dihydrosphingomyelin (d18:0/14:0)*	HMDB0012085	ENSG00000100983	GSS	FALSE
19056	MR-IVW	15526_33_GSS_GSHB	15526_33_GSS_GSHB	GCST90200056	sphingomyelin (d18:0/18:0, d19:0/17:0)*	8	0.0208374	0.0556833	0.708246	DeCODE	P48637	Chen et al.	sphingomyelin (d18:0/18:0, d19:0/17:0)*	HMDB0012087	ENSG00000100983	GSS	FALSE
19057	MR-IVW	15526_33_GSS_GSHB	15526_33_GSS_GSHB	GCST90200279	pantothenate	8	0.050612	0.0511267	0.322207	DeCODE	P48637	Chen et al.	pantothenate	HMDB0000210	ENSG00000100983	GSS	FALSE
19058	MR-IVW	15526_33_GSS_GSHB	15526_33_GSS_GSHB	GCST90200281	phosphoethanolamine	8	0.122467	0.0592396	0.0387044	DeCODE	P48637	Chen et al.	phosphoethanolamine	HMDB0000224	ENSG00000100983	GSS	FALSE
19059	MR-IVW	15526_33_GSS_GSHB	15526_33_GSS_GSHB	GCST90200283	3-ureidopropionate	8	0.0110426	0.0532867	0.83583	DeCODE	P48637	Chen et al.	3-ureidopropionate	HMDB0000026	ENSG00000100983	GSS	FALSE
19060	MR-IVW	15526_33_GSS_GSHB	15526_33_GSS_GSHB	GCST90200291	sarcosine	8	0.0963991	0.051036	0.0589125	DeCODE	P48637	Chen et al.	sarcosine	HMDB0000271	ENSG00000100983	GSS	FALSE
19061	MR-IVW	15526_33_GSS_GSHB	15526_33_GSS_GSHB	GCST90200292	trans-4-hydroxyproline	8	-0.0472718	0.0564141	0.402063	DeCODE	P48637	Chen et al.	trans-4-hydroxyproline	HMDB0000725	ENSG00000100983	GSS	FALSE
19062	MR-IVW	15526_33_GSS_GSHB	15526_33_GSS_GSHB	GCST90200293	thyroxine	8	0.0683175	0.0589222	0.246272	DeCODE	P48637	Chen et al.	thyroxine	HMDB0000248	ENSG00000100983	GSS	FALSE
19063	MR-IVW	15526_33_GSS_GSHB	15526_33_GSS_GSHB	GCST90200296	methyl indole-3-acetate	8	-0.0459133	0.0633366	0.468508	DeCODE	P48637	Chen et al.	methyl indole-3-acetate	HMDB0029738	ENSG00000100983	GSS	FALSE
19064	MR-IVW	15526_33_GSS_GSHB	15526_33_GSS_GSHB	GCST90200304	citrate	8	0.00266562	0.0540466	0.960664	DeCODE	P48637	Chen et al.	citrate	HMDB0000094	ENSG00000100983	GSS	FALSE
19065	MR-IVW	15526_33_GSS_GSHB	15526_33_GSS_GSHB	GCST90200306	butyrate/isobutyrate (4:0)	8	0.0139996	0.0652683	0.830163	DeCODE	P48637	Chen et al.	butyrate/isobutyrate (4:0)	HMDB0000039	ENSG00000100983	GSS	FALSE
19066	MR-IVW	15526_33_GSS_GSHB	15526_33_GSS_GSHB	GCST90200314	n-acetylneuraminate	8	0.0443313	0.0563442	0.431402	DeCODE	P48637	Chen et al.	n-acetylneuraminate	HMDB0000230	ENSG00000100983	GSS	FALSE
19067	MR-IVW	15526_33_GSS_GSHB	15526_33_GSS_GSHB	GCST90200318	acetoacetate	8	0.0162293	0.0557841	0.771104	DeCODE	P48637	Chen et al.	acetoacetate	HMDB0000060	ENSG00000100983	GSS	FALSE
19068	MR-IVW	15526_33_GSS_GSHB	15526_33_GSS_GSHB	GCST90200319	cys-gly, oxidized	8	0.0238383	0.0509351	0.639775	DeCODE	P48637	Chen et al.	cys-gly, oxidized	HMDB0000078	ENSG00000100983	GSS	FALSE
19069	MR-IVW	15526_33_GSS_GSHB	15526_33_GSS_GSHB	GCST90200321	cholate	8	0.0002878	0.0552995	0.995848	DeCODE	P48637	Chen et al.	cholate	HMDB0000619	ENSG00000100983	GSS	FALSE
19070	MR-IVW	15526_33_GSS_GSHB	15526_33_GSS_GSHB	GCST90200323	creatine	8	0.00504703	0.0522251	0.923012	DeCODE	P48637	Chen et al.	creatine	HMDB0000064	ENSG00000100983	GSS	FALSE
19071	MR-IVW	15526_33_GSS_GSHB	15526_33_GSS_GSHB	GCST90200325	glycerol	8	-0.0164333	0.0547047	0.763872	DeCODE	P48637	Chen et al.	glycerol	HMDB0000131	ENSG00000100983	GSS	FALSE
19072	MR-IVW	15526_33_GSS_GSHB	15526_33_GSS_GSHB	GCST90200327	choline	8	0.106947	0.0604616	0.0769205	DeCODE	P48637	Chen et al.	choline	HMDB0000097	ENSG00000100983	GSS	FALSE
19073	MR-IVW	15526_33_GSS_GSHB	15526_33_GSS_GSHB	GCST90200335	stearoyl sphingomyelin (d18:1/18:0)	8	0.0966481	0.0509915	0.0580425	DeCODE	P48637	Chen et al.	stearoyl sphingomyelin (d18:1/18:0)	HMDB0001348	ENSG00000100983	GSS	FALSE
19074	MR-IVW	15526_33_GSS_GSHB	15526_33_GSS_GSHB	GCST90200336	n-palmitoyl-sphingosine (d18:1/16:0)	8	0.0463857	0.0509047	0.362177	DeCODE	P48637	Chen et al.	n-palmitoyl-sphingosine (d18:1/16:0)	HMDB0004949	ENSG00000100983	GSS	FALSE
19075	MR-IVW	15526_33_GSS_GSHB	15526_33_GSS_GSHB	GCST90200337	taurochenodeoxycholate	8	0.0379971	0.0555317	0.493823	DeCODE	P48637	Chen et al.	taurochenodeoxycholate	HMDB0000951	ENSG00000100983	GSS	FALSE
19076	MR-IVW	15526_33_GSS_GSHB	15526_33_GSS_GSHB	GCST90200341	n-stearoyl-sphingosine (d18:1/18:0)*	8	-0.0101113	0.0509415	0.842663	DeCODE	P48637	Chen et al.	n-stearoyl-sphingosine (d18:1/18:0)*	HMDB0004950	ENSG00000100983	GSS	FALSE
19077	MR-IVW	15526_33_GSS_GSHB	15526_33_GSS_GSHB	GCST90200345	s-adenosylhomocysteine (sah)	8	0.100991	0.0661662	0.126928	DeCODE	P48637	Chen et al.	s-adenosylhomocysteine (sah)	HMDB00939	ENSG00000100983	GSS	FALSE
19078	MR-IVW	15526_33_GSS_GSHB	15526_33_GSS_GSHB	GCST90200348	quinolinate	8	0.00597572	0.0597839	0.92038	DeCODE	P48637	Chen et al.	quinolinate	HMDB0000232	ENSG00000100983	GSS	FALSE
19079	MR-IVW	15526_33_GSS_GSHB	15526_33_GSS_GSHB	GCST90200349	eicosapentaenoate (epa; 20:5n3)	8	-0.0212524	0.051844	0.681858	DeCODE	P48637	Chen et al.	eicosapentaenoate (epa; 20:5n3)	HMDB0001999	ENSG00000100983	GSS	FALSE
19080	MR-IVW	15526_33_GSS_GSHB	15526_33_GSS_GSHB	GCST90200351	n-acetylputrescine	8	-0.072719	0.0519995	0.161976	DeCODE	P48637	Chen et al.	n-acetylputrescine	HMDB0002064	ENSG00000100983	GSS	FALSE
19081	MR-IVW	15526_33_GSS_GSHB	15526_33_GSS_GSHB	GCST90200354	linoleate (18:2n6)	8	0.0139238	0.0509227	0.784523	DeCODE	P48637	Chen et al.	linoleate (18:2n6)	HMDB0006270,HMDB0000673	ENSG00000100983	GSS	FALSE
19082	MR-IVW	15526_33_GSS_GSHB	15526_33_GSS_GSHB	GCST90200355	adenosine 5'-diphosphate (adp)	8	-0.00192346	0.0681831	0.977494	DeCODE	P48637	Chen et al.	adenosine 5'-diphosphate (adp)	HMDB0001341	ENSG00000100983	GSS	TRUE
19083	MR-IVW	15526_33_GSS_GSHB	15526_33_GSS_GSHB	GCST90200356	adenosine 5'-monophosphate (amp)	8	0.0360312	0.0530783	0.497244	DeCODE	P48637	Chen et al.	adenosine 5'-monophosphate (amp)	HMDB0000045	ENSG00000100983	GSS	FALSE
19084	MR-IVW	15526_33_GSS_GSHB	15526_33_GSS_GSHB	GCST90200358	arachidonate (20:4n6)	8	-0.0392438	0.0537122	0.465004	DeCODE	P48637	Chen et al.	arachidonate (20:4n6)	HMDB0001043	ENSG00000100983	GSS	FALSE
19085	MR-IVW	15526_33_GSS_GSHB	15526_33_GSS_GSHB	GCST90200359	5-methylthioadenosine (mta)	8	0.0330467	0.0524238	0.528448	DeCODE	P48637	Chen et al.	5-methylthioadenosine (mta)	HMDB0001173	ENSG00000100983	GSS	FALSE
19086	MR-IVW	15526_33_GSS_GSHB	15526_33_GSS_GSHB	GCST90200361	beta-alanine	8	0.0613865	0.0672635	0.361438	DeCODE	P48637	Chen et al.	beta-alanine	HMDB0000056	ENSG00000100983	GSS	FALSE
19087	MR-IVW	15526_33_GSS_GSHB	15526_33_GSS_GSHB	GCST90200362	succinate	8	-0.0629473	0.0527843	0.23305	DeCODE	P48637	Chen et al.	succinate	HMDB0000254	ENSG00000100983	GSS	FALSE
19088	MR-IVW	15526_33_GSS_GSHB	15526_33_GSS_GSHB	GCST90200363	choline phosphate	8	0.141106	0.0616463	0.0220814	DeCODE	P48637	Chen et al.	choline phosphate	HMDB0001565	ENSG00000100983	GSS	FALSE
19089	MR-IVW	15526_33_GSS_GSHB	15526_33_GSS_GSHB	GCST90200364	cysteinylglycine	8	-0.00220833	0.0510657	0.965506	DeCODE	P48637	Chen et al.	cysteinylglycine	HMDB0000078	ENSG00000100983	GSS	FALSE
19090	MR-IVW	15526_33_GSS_GSHB	15526_33_GSS_GSHB	GCST90200365	phenylpyruvate	8	0.0755091	0.0509812	0.138576	DeCODE	P48637	Chen et al.	phenylpyruvate	HMDB0000205	ENSG00000100983	GSS	FALSE
19091	MR-IVW	15526_33_GSS_GSHB	15526_33_GSS_GSHB	GCST90200368	cholesterol	8	0.0601873	0.0509292	0.237291	DeCODE	P48637	Chen et al.	cholesterol	HMDB0000067	ENSG00000100983	GSS	FALSE
19092	MR-IVW	15526_33_GSS_GSHB	15526_33_GSS_GSHB	GCST90200369	2-hydroxyphenylacetate	8	0.0603616	0.0553337	0.275332	DeCODE	P48637	Chen et al.	2-hydroxyphenylacetate	HMDB0000669	ENSG00000100983	GSS	FALSE
19093	MR-IVW	15526_33_GSS_GSHB	15526_33_GSS_GSHB	GCST90200370	aspartate	8	-0.03818	0.0510027	0.454106	DeCODE	P48637	Chen et al.	aspartate	HMDB0000191	ENSG00000100983	GSS	FALSE
19094	MR-IVW	15526_33_GSS_GSHB	15526_33_GSS_GSHB	GCST90200372	arginine	8	0.0724023	0.0552348	0.189922	DeCODE	P48637	Chen et al.	arginine	HMDB0000517	ENSG00000100983	GSS	FALSE
19095	MR-IVW	15526_33_GSS_GSHB	15526_33_GSS_GSHB	GCST90200374	sphinganine	8	0.057209	0.0536956	0.286681	DeCODE	P48637	Chen et al.	sphinganine	HMDB0000269	ENSG00000100983	GSS	FALSE
19096	MR-IVW	15526_33_GSS_GSHB	15526_33_GSS_GSHB	GCST90200376	flavin adenine dinucleotide (fad)	8	0.0678806	0.0663936	0.306593	DeCODE	P48637	Chen et al.	flavin adenine dinucleotide (fad)	HMDB0001248	ENSG00000100983	GSS	FALSE
19097	MR-IVW	15526_33_GSS_GSHB	15526_33_GSS_GSHB	GCST90200377	histidine	8	0.0166247	0.0534548	0.755796	DeCODE	P48637	Chen et al.	histidine	HMDB0000177	ENSG00000100983	GSS	FALSE
19098	MR-IVW	15526_33_GSS_GSHB	15526_33_GSS_GSHB	GCST90200378	cortisol	8	-0.108869	0.0556717	0.0505177	DeCODE	P48637	Chen et al.	cortisol	HMDB0000063	ENSG00000100983	GSS	FALSE
19099	MR-IVW	15526_33_GSS_GSHB	15526_33_GSS_GSHB	GCST90200379	hypotaurine	8	0.0315009	0.0564655	0.576927	DeCODE	P48637	Chen et al.	hypotaurine	HMDB0000965	ENSG00000100983	GSS	FALSE
19100	MR-IVW	15526_33_GSS_GSHB	15526_33_GSS_GSHB	GCST90200382	cystine	8	0.0752278	0.0532144	0.157458	DeCODE	P48637	Chen et al.	cystine	HMDB0000192	ENSG00000100983	GSS	FALSE
19101	MR-IVW	15526_33_GSS_GSHB	15526_33_GSS_GSHB	GCST90200383	cystathionine	8	0.0257945	0.0612518	0.673666	DeCODE	P48637	Chen et al.	cystathionine	HMDB0000099	ENSG00000100983	GSS	FALSE
19102	MR-IVW	15526_33_GSS_GSHB	15526_33_GSS_GSHB	GCST90200384	guanidinoacetate	8	0.00890148	0.0515153	0.862814	DeCODE	P48637	Chen et al.	guanidinoacetate	HMDB0000128	ENSG00000100983	GSS	FALSE
19103	MR-IVW	15526_33_GSS_GSHB	15526_33_GSS_GSHB	GCST90200385	sphingosine	8	0.0581886	0.0518004	0.2613	DeCODE	P48637	Chen et al.	sphingosine	HMDB0000252	ENSG00000100983	GSS	FALSE
19104	MR-IVW	15526_33_GSS_GSHB	15526_33_GSS_GSHB	GCST90200390	stearate (18:0)	8	-0.0135951	0.0542868	0.802254	DeCODE	P48637	Chen et al.	stearate (18:0)	HMDB0000827	ENSG00000100983	GSS	FALSE
19105	MR-IVW	15526_33_GSS_GSHB	15526_33_GSS_GSHB	GCST90200391	methionine	8	0.154336	0.0559149	0.00577665	DeCODE	P48637	Chen et al.	methionine	HMDB0000696	ENSG00000100983	GSS	FALSE
19106	MR-IVW	15526_33_GSS_GSHB	15526_33_GSS_GSHB	GCST90200392	orotate	8	0.0876052	0.0569696	0.124109	DeCODE	P48637	Chen et al.	orotate	HMDB0000226	ENSG00000100983	GSS	FALSE
19107	MR-IVW	15526_33_GSS_GSHB	15526_33_GSS_GSHB	GCST90200393	phosphate	8	0.0877652	0.0513524	0.0874368	DeCODE	P48637	Chen et al.	phosphate	HMDB0001429	ENSG00000100983	GSS	TRUE
19108	MR-IVW	15526_33_GSS_GSHB	15526_33_GSS_GSHB	GCST90200394	inosine	8	0.0294707	0.0745528	0.692622	DeCODE	P48637	Chen et al.	inosine	HMDB0000195	ENSG00000100983	GSS	FALSE
19109	MR-IVW	15526_33_GSS_GSHB	15526_33_GSS_GSHB	GCST90200395	inosine 5'-monophosphate (imp)	8	0.0485306	0.0710792	0.494753	DeCODE	P48637	Chen et al.	inosine 5'-monophosphate (imp)	HMDB0000175	ENSG00000100983	GSS	FALSE
19110	MR-IVW	15526_33_GSS_GSHB	15526_33_GSS_GSHB	GCST90200396	phenylalanine	8	0.0435073	0.0575743	0.449845	DeCODE	P48637	Chen et al.	phenylalanine	HMDB0000159	ENSG00000100983	GSS	FALSE
19111	MR-IVW	15526_33_GSS_GSHB	15526_33_GSS_GSHB	GCST90200397	palmitate (16:0)	8	0.00800852	0.052716	0.879251	DeCODE	P48637	Chen et al.	palmitate (16:0)	HMDB0000220	ENSG00000100983	GSS	FALSE
19112	MR-IVW	15526_33_GSS_GSHB	15526_33_GSS_GSHB	GCST90200400	nicotinamide	8	0.0877292	0.0535357	0.101275	DeCODE	P48637	Chen et al.	nicotinamide	HMDB0001406	ENSG00000100983	GSS	FALSE
19113	MR-IVW	15526_33_GSS_GSHB	15526_33_GSS_GSHB	GCST90200401	myo-inositol	8	-0.0425288	0.05113	0.405535	DeCODE	P48637	Chen et al.	myo-inositol	HMDB0000211	ENSG00000100983	GSS	FALSE
19114	MR-IVW	15526_33_GSS_GSHB	15526_33_GSS_GSHB	GCST90200403	citrulline	8	-0.0251676	0.0512421	0.623319	DeCODE	P48637	Chen et al.	citrulline	HMDB0000904	ENSG00000100983	GSS	FALSE
19115	MR-IVW	15526_33_GSS_GSHB	15526_33_GSS_GSHB	GCST90200404	ornithine	8	0.0163699	0.0522533	0.754069	DeCODE	P48637	Chen et al.	ornithine	HMDB0000214	ENSG00000100983	GSS	FALSE
19116	MR-IVW	15526_33_GSS_GSHB	15526_33_GSS_GSHB	GCST90200405	retinol (vitamin a)	8	-0.0256903	0.0574983	0.655019	DeCODE	P48637	Chen et al.	retinol (vitamin a)	HMDB0000305	ENSG00000100983	GSS	FALSE
19117	MR-IVW	15526_33_GSS_GSHB	15526_33_GSS_GSHB	GCST90200406	1-methylnicotinamide	8	0.0927156	0.0552538	0.0933482	DeCODE	P48637	Chen et al.	1-methylnicotinamide	HMDB0000699	ENSG00000100983	GSS	FALSE
19118	MR-IVW	15526_33_GSS_GSHB	15526_33_GSS_GSHB	GCST90200407	uridine	8	-0.0142062	0.0543886	0.79394	DeCODE	P48637	Chen et al.	uridine	HMDB0000296	ENSG00000100983	GSS	FALSE
19119	MR-IVW	15526_33_GSS_GSHB	15526_33_GSS_GSHB	GCST90200410	phytanate	8	-0.0109223	0.0565374	0.846813	DeCODE	P48637	Chen et al.	phytanate	HMDB0000801	ENSG00000100983	GSS	FALSE
19120	MR-IVW	15526_33_GSS_GSHB	15526_33_GSS_GSHB	GCST90200412	glutamate	8	0.00326807	0.0542019	0.951921	DeCODE	P48637	Chen et al.	glutamate	HMDB0000148	ENSG00000100983	GSS	FALSE
19121	MR-IVW	15526_33_GSS_GSHB	15526_33_GSS_GSHB	GCST90200413	2'-deoxyuridine	8	-0.0883188	0.055036	0.10855	DeCODE	P48637	Chen et al.	2'-deoxyuridine	HMDB0000012	ENSG00000100983	GSS	FALSE
19122	MR-IVW	15526_33_GSS_GSHB	15526_33_GSS_GSHB	GCST90200415	serine	8	0.0854337	0.0515116	0.0972096	DeCODE	P48637	Chen et al.	serine	HMDB0000187	ENSG00000100983	GSS	FALSE
19123	MR-IVW	15526_33_GSS_GSHB	15526_33_GSS_GSHB	GCST90200417	urea	8	-0.0106423	0.0541742	0.844261	DeCODE	P48637	Chen et al.	urea	HMDB0000294	ENSG00000100983	GSS	FALSE
19124	MR-IVW	15526_33_GSS_GSHB	15526_33_GSS_GSHB	GCST90200418	pyridoxal	8	-0.0321745	0.0516759	0.533534	DeCODE	P48637	Chen et al.	pyridoxal	HMDB0001545	ENSG00000100983	GSS	FALSE
19125	MR-IVW	15526_33_GSS_GSHB	15526_33_GSS_GSHB	GCST90200419	glutamine	8	0.0496494	0.0509431	0.329756	DeCODE	P48637	Chen et al.	glutamine	HMDB0000641	ENSG00000100983	GSS	FALSE
19126	MR-IVW	15526_33_GSS_GSHB	15526_33_GSS_GSHB	GCST90200422	serotonin	8	0.0425466	0.0617393	0.490739	DeCODE	P48637	Chen et al.	serotonin	HMDB0000259	ENSG00000100983	GSS	FALSE
19127	MR-IVW	15526_33_GSS_GSHB	15526_33_GSS_GSHB	GCST90200423	spermidine	8	0.0458269	0.0545579	0.400926	DeCODE	P48637	Chen et al.	spermidine	HMDB0001257	ENSG00000100983	GSS	FALSE
19128	MR-IVW	15526_33_GSS_GSHB	15526_33_GSS_GSHB	GCST90200427	tyrosine	8	0.0756149	0.0521118	0.146776	DeCODE	P48637	Chen et al.	tyrosine	HMDB0000158	ENSG00000100983	GSS	FALSE
19129	MR-IVW	15526_33_GSS_GSHB	15526_33_GSS_GSHB	GCST90200429	cytidine	8	-0.00114293	0.053426	0.982932	DeCODE	P48637	Chen et al.	cytidine	HMDB0000089	ENSG00000100983	GSS	FALSE
19130	MR-IVW	15526_33_GSS_GSHB	15526_33_GSS_GSHB	GCST90200430	pyruvate	8	0.0534387	0.0509245	0.294008	DeCODE	P48637	Chen et al.	pyruvate	HMDB0000243	ENSG00000100983	GSS	FALSE
19131	MR-IVW	15526_33_GSS_GSHB	15526_33_GSS_GSHB	GCST90200431	alanine	8	0.119213	0.0532106	0.0250656	DeCODE	P48637	Chen et al.	alanine	HMDB0000161	ENSG00000100983	GSS	FALSE
19132	MR-IVW	15526_33_GSS_GSHB	15526_33_GSS_GSHB	GCST90200432	threonine	8	0.139185	0.0577675	0.0159791	DeCODE	P48637	Chen et al.	threonine	HMDB0000167	ENSG00000100983	GSS	FALSE
19133	MR-IVW	15526_33_GSS_GSHB	15526_33_GSS_GSHB	GCST90200437	fructose	8	0.0493935	0.0605003	0.414261	DeCODE	P48637	Chen et al.	fructose	HMDB0000660	ENSG00000100983	GSS	FALSE
19134	MR-IVW	15526_33_GSS_GSHB	15526_33_GSS_GSHB	GCST90200438	alpha-ketobutyrate	8	0.0143842	0.0539726	0.789846	DeCODE	P48637	Chen et al.	alpha-ketobutyrate	HMDB0000005	ENSG00000100983	GSS	FALSE
19135	MR-IVW	15526_33_GSS_GSHB	15526_33_GSS_GSHB	GCST90200439	cysteine	8	0.0969933	0.0533141	0.0688689	DeCODE	P48637	Chen et al.	cysteine	HMDB0000574	ENSG00000100983	GSS	FALSE
19136	MR-IVW	15526_33_GSS_GSHB	15526_33_GSS_GSHB	GCST90200440	glucose	8	0.0195076	0.0513487	0.704016	DeCODE	P48637	Chen et al.	glucose	HMDB0000122	ENSG00000100983	GSS	FALSE
19137	MR-IVW	15526_33_GSS_GSHB	15526_33_GSS_GSHB	GCST90200441	tryptophan	8	0.108988	0.0547583	0.0465529	DeCODE	P48637	Chen et al.	tryptophan	HMDB0000929	ENSG00000100983	GSS	FALSE
19138	MR-IVW	15526_33_GSS_GSHB	15526_33_GSS_GSHB	GCST90200442	valine	8	0.164052	0.0524956	0.00177766	DeCODE	P48637	Chen et al.	valine	HMDB0000883	ENSG00000100983	GSS	FALSE
19139	MR-IVW	15526_33_GSS_GSHB	15526_33_GSS_GSHB	GCST90200444	dihydroorotate	8	0.0281585	0.0684688	0.680882	DeCODE	P48637	Chen et al.	dihydroorotate	HMDB03349	ENSG00000100983	GSS	FALSE
19140	MR-IVW	15526_33_GSS_GSHB	15526_33_GSS_GSHB	GCST90200447	maltose	8	0.00682684	0.0626838	0.913274	DeCODE	P48637	Chen et al.	maltose	HMDB0000163	ENSG00000100983	GSS	FALSE
19141	MR-IVW	15526_33_GSS_GSHB	15526_33_GSS_GSHB	GCST90200452	asparagine	8	0.0957531	0.0509675	0.060284	DeCODE	P48637	Chen et al.	asparagine	HMDB0000168	ENSG00000100983	GSS	FALSE
19142	MR-IVW	15526_33_GSS_GSHB	15526_33_GSS_GSHB	GCST90200455	alpha-ketoglutarate	8	-0.0226991	0.0531575	0.669368	DeCODE	P48637	Chen et al.	alpha-ketoglutarate	HMDB0000208	ENSG00000100983	GSS	FALSE
19143	MR-IVW	15526_33_GSS_GSHB	15526_33_GSS_GSHB	GCST90200680	5-acetylamino-6-formylamino-3-methyluracil	8	0.0764372	0.0530908	0.14994	DeCODE	P48637	Chen et al.	5-acetylamino-6-formylamino-3-methyluracil	HMDB0011105	ENSG00000100983	GSS	FALSE
19144	MR-IVW	15526_33_GSS_GSHB	15526_33_GSS_GSHB	GCST90200684	n-acetyl-aspartyl-glutamate (naag)	8	-0.0212973	0.0600451	0.722822	DeCODE	P48637	Chen et al.	n-acetyl-aspartyl-glutamate (naag)	HMDB0001067	ENSG00000100983	GSS	FALSE
19145	MR-IVW	15526_33_GSS_GSHB	15526_33_GSS_GSHB	GCST90200687	bilirubin (e,z or z,e)*	8	-0.0116639	0.0539017	0.828681	DeCODE	P48637	Chen et al.	bilirubin (e,z or z,e)*	HMDB0000488	ENSG00000100983	GSS	FALSE
19146	MR-IVW	15526_33_GSS_GSHB	15526_33_GSS_GSHB	GCST90200691	n-delta-acetylornithine	8	-0.0306942	0.0604607	0.611683	DeCODE	P48637	Chen et al.	n-delta-acetylornithine	HMDB0003357	ENSG00000100983	GSS	FALSE
19147	MR-IVW	15526_33_GSS_GSHB	15526_33_GSS_GSHB	GCST90200704	bilirubin (z,z)	8	0.0109541	0.0562313	0.845546	DeCODE	P48637	Chen et al.	bilirubin (z,z)	HMDB0000054	ENSG00000100983	GSS	FALSE
19148	MR-IVW	15526_33_GSS_GSHB	15526_33_GSS_GSHB	GCST90200706	biliverdin	8	-0.0803826	0.05798	0.16563	DeCODE	P48637	Chen et al.	biliverdin	HMDB0001008	ENSG00000100983	GSS	FALSE
19149	MR-IVW	15526_33_GSS_GSHB	15526_33_GSS_GSHB	GCST90200707	glycine	8	0.0587806	0.0515972	0.254611	DeCODE	P48637	Chen et al.	glycine	HMDB0000123	ENSG00000100983	GSS	TRUE
19150	MR-IVW	15526_33_GSS_GSHB	15526_33_GSS_GSHB	M00053	glutamine	3	0.00330006	0.0963705	0.972683	DeCODE	P48637	Shin et al.	glutamine	HMDB0000641	ENSG00000100983	GSS	FALSE
19151	MR-IVW	15526_33_GSS_GSHB	15526_33_GSS_GSHB	M00054	tryptophan	3	-0.00169932	0.113869	0.988093	DeCODE	P48637	Shin et al.	tryptophan	HMDB0000929	ENSG00000100983	GSS	FALSE
19152	MR-IVW	15526_33_GSS_GSHB	15526_33_GSS_GSHB	M00059	histidine	3	0.037146	0.0964824	0.700235	DeCODE	P48637	Shin et al.	histidine	HMDB0000177	ENSG00000100983	GSS	FALSE
19153	MR-IVW	15526_33_GSS_GSHB	15526_33_GSS_GSHB	M00063	cholesterol	3	0.0211657	0.105672	0.841248	DeCODE	P48637	Shin et al.	cholesterol	HMDB0000067	ENSG00000100983	GSS	FALSE
19154	MR-IVW	15526_33_GSS_GSHB	15526_33_GSS_GSHB	M00064	phenylalanine	3	-0.146743	0.0964802	0.128268	DeCODE	P48637	Shin et al.	phenylalanine	HMDB0000159	ENSG00000100983	GSS	FALSE
19155	MR-IVW	15526_33_GSS_GSHB	15526_33_GSS_GSHB	M00555	adenosine	3	0.0720014	0.0965464	0.455806	DeCODE	P48637	Shin et al.	adenosine	HMDB0000050	ENSG00000100983	GSS	FALSE
19156	MR-IVW	15526_33_GSS_GSHB	15526_33_GSS_GSHB	M00577	fructose	3	-0.121669	0.0966244	0.207961	DeCODE	P48637	Shin et al.	fructose	HMDB0000660	ENSG00000100983	GSS	FALSE
19157	MR-IVW	15526_33_GSS_GSHB	15526_33_GSS_GSHB	M00599	pyruvate	3	-0.0157694	0.0972654	0.871205	DeCODE	P48637	Shin et al.	pyruvate	HMDB0000243	ENSG00000100983	GSS	FALSE
19158	MR-IVW	15526_33_GSS_GSHB	15526_33_GSS_GSHB	M00606	uridine	3	-0.0791576	0.0964885	0.411997	DeCODE	P48637	Shin et al.	uridine	HMDB0000296	ENSG00000100983	GSS	FALSE
19159	MR-IVW	15526_33_GSS_GSHB	15526_33_GSS_GSHB	M01105	linoleate (18:2n6)	3	-0.0403504	0.131162	0.758357	DeCODE	P48637	Shin et al.	linoleate (18:2n6)	HMDB0006270,HMDB0000673	ENSG00000100983	GSS	FALSE
19160	MR-IVW	15526_33_GSS_GSHB	15526_33_GSS_GSHB	M01110	arachidonate (20:4n6)	3	-0.0109099	0.105071	0.917302	DeCODE	P48637	Shin et al.	arachidonate (20:4n6)	HMDB0001043	ENSG00000100983	GSS	FALSE
19161	MR-IVW	15526_33_GSS_GSHB	15526_33_GSS_GSHB	M01123	inosine	3	0.213225	0.206023	0.300689	DeCODE	P48637	Shin et al.	inosine	HMDB0000195	ENSG00000100983	GSS	FALSE
19162	MR-IVW	15526_33_GSS_GSHB	15526_33_GSS_GSHB	M01284	threonine	3	-0.215136	0.109697	0.0498587	DeCODE	P48637	Shin et al.	threonine	HMDB0000167	ENSG00000100983	GSS	FALSE
19163	MR-IVW	15526_33_GSS_GSHB	15526_33_GSS_GSHB	M01299	tyrosine	3	-0.0723465	0.146351	0.62107	DeCODE	P48637	Shin et al.	tyrosine	HMDB0000158	ENSG00000100983	GSS	FALSE
19164	MR-IVW	15526_33_GSS_GSHB	15526_33_GSS_GSHB	M01302	methionine	3	-0.00158134	0.0965333	0.98693	DeCODE	P48637	Shin et al.	methionine	HMDB0000696	ENSG00000100983	GSS	FALSE
19165	MR-IVW	15526_33_GSS_GSHB	15526_33_GSS_GSHB	M01336	palmitate (16:0)	3	0.0303117	0.18649	0.870882	DeCODE	P48637	Shin et al.	palmitate (16:0)	HMDB0000220	ENSG00000100983	GSS	FALSE
19166	MR-IVW	15526_33_GSS_GSHB	15526_33_GSS_GSHB	M01358	stearate (18:0)	3	0.106507	0.190231	0.575561	DeCODE	P48637	Shin et al.	stearate (18:0)	HMDB0000827	ENSG00000100983	GSS	FALSE
19167	MR-IVW	15526_33_GSS_GSHB	15526_33_GSS_GSHB	M01493	ornithine	3	-0.0333156	0.0967961	0.730709	DeCODE	P48637	Shin et al.	ornithine	HMDB0000214	ENSG00000100983	GSS	FALSE
19168	MR-IVW	15526_33_GSS_GSHB	15526_33_GSS_GSHB	M01508	pantothenate	3	0.134952	0.11146	0.225983	DeCODE	P48637	Shin et al.	pantothenate	HMDB0000210	ENSG00000100983	GSS	FALSE
19169	MR-IVW	15526_33_GSS_GSHB	15526_33_GSS_GSHB	M01564	citrate	3	0.0781111	0.096422	0.417885	DeCODE	P48637	Shin et al.	citrate	HMDB0000094	ENSG00000100983	GSS	FALSE
19170	MR-IVW	15526_33_GSS_GSHB	15526_33_GSS_GSHB	M01638	arginine	3	0.000337292	0.0981727	0.997259	DeCODE	P48637	Shin et al.	arginine	HMDB0000517	ENSG00000100983	GSS	FALSE
19171	MR-IVW	15526_33_GSS_GSHB	15526_33_GSS_GSHB	M01640	ascorbate (vitamin c)	3	0.0772615	0.182172	0.671483	DeCODE	P48637	Shin et al.	ascorbate (vitamin c)	HMDB0000044	ENSG00000100983	GSS	FALSE
19172	MR-IVW	15526_33_GSS_GSHB	15526_33_GSS_GSHB	M01649	valine	3	-0.042069	0.0964564	0.662732	DeCODE	P48637	Shin et al.	valine	HMDB0000883	ENSG00000100983	GSS	FALSE
19173	MR-IVW	15526_33_GSS_GSHB	15526_33_GSS_GSHB	M01670	urea	3	0.116739	0.0965264	0.226511	DeCODE	P48637	Shin et al.	urea	HMDB0000294	ENSG00000100983	GSS	FALSE
19174	MR-IVW	15526_33_GSS_GSHB	15526_33_GSS_GSHB	M01712	cortisol	3	0.0395715	0.0965417	0.681886	DeCODE	P48637	Shin et al.	cortisol	HMDB0000063	ENSG00000100983	GSS	FALSE
19175	MR-IVW	15526_33_GSS_GSHB	15526_33_GSS_GSHB	M01827	riboflavin (vitamin b2)	3	-0.345723	0.209531	0.0989462	DeCODE	P48637	Shin et al.	riboflavin (vitamin b2)	HMDB0000244	ENSG00000100983	GSS	FALSE
19176	MR-IVW	15526_33_GSS_GSHB	15526_33_GSS_GSHB	M02132	citrulline	3	0.168467	0.0966637	0.081365	DeCODE	P48637	Shin et al.	citrulline	HMDB0000904	ENSG00000100983	GSS	FALSE
19177	MR-IVW	15526_33_GSS_GSHB	15526_33_GSS_GSHB	M02137	biliverdin	3	0.0796405	0.104645	0.446624	DeCODE	P48637	Shin et al.	biliverdin	HMDB0001008	ENSG00000100983	GSS	FALSE
19178	MR-IVW	15526_33_GSS_GSHB	15526_33_GSS_GSHB	M02342	serotonin (5ht)	3	0.228712	0.108709	0.0353882	DeCODE	P48637	Shin et al.	serotonin (5ht)	HMDB0000259	ENSG00000100983	GSS	FALSE
19179	MR-IVW	15526_33_GSS_GSHB	15526_33_GSS_GSHB	M03147	xanthine	3	-0.118056	0.102506	0.249443	DeCODE	P48637	Shin et al.	xanthine	HMDB0000292	ENSG00000100983	GSS	FALSE
19180	MR-IVW	15526_33_GSS_GSHB	15526_33_GSS_GSHB	M11438	phosphate	3	0.0961725	0.0965717	0.319315	DeCODE	P48637	Shin et al.	phosphate	HMDB0001429	ENSG00000100983	GSS	TRUE
19181	MR-IVW	15526_33_GSS_GSHB	15526_33_GSS_GSHB	M15122	glycerol	3	-0.0838381	0.0964964	0.384945	DeCODE	P48637	Shin et al.	glycerol	HMDB0000131	ENSG00000100983	GSS	FALSE
19182	MR-IVW	15526_33_GSS_GSHB	15526_33_GSS_GSHB	M15488	acetylphosphate	3	0.0720014	0.0965464	0.455806	DeCODE	P48637	Shin et al.	acetylphosphate	HMDB0001494	ENSG00000100983	GSS	FALSE
19183	MR-IVW	15526_33_GSS_GSHB	15526_33_GSS_GSHB	M15506	choline	3	-0.089362	0.096776	0.355804	DeCODE	P48637	Shin et al.	choline	HMDB0000097	ENSG00000100983	GSS	FALSE
19184	MR-IVW	15526_33_GSS_GSHB	15526_33_GSS_GSHB	M15630	n-acetylornithine	3	-0.073317	0.156063	0.638504	DeCODE	P48637	Shin et al.	n-acetylornithine	HMDB0003357	ENSG00000100983	GSS	FALSE
19185	MR-IVW	15526_33_GSS_GSHB	15526_33_GSS_GSHB	M15677	3-methylhistidine	3	-0.133321	0.111543	0.231989	DeCODE	P48637	Shin et al.	3-methylhistidine	HMDB0000479	ENSG00000100983	GSS	FALSE
19186	MR-IVW	15526_33_GSS_GSHB	15526_33_GSS_GSHB	M15990	glycerophosphorylcholine (gpc)	3	-0.139939	0.100467	0.163655	DeCODE	P48637	Shin et al.	glycerophosphorylcholine (gpc)	HMDB0000086	ENSG00000100983	GSS	FALSE
19187	MR-IVW	15526_33_GSS_GSHB	15526_33_GSS_GSHB	M15996	aspartate	3	0.0520611	0.12641	0.680453	DeCODE	P48637	Shin et al.	aspartate	HMDB0000191	ENSG00000100983	GSS	FALSE
19188	MR-IVW	15526_33_GSS_GSHB	15526_33_GSS_GSHB	M18254	paraxanthine	3	0.066688	0.125496	0.595145	DeCODE	P48637	Shin et al.	paraxanthine	HMDB0001860	ENSG00000100983	GSS	FALSE
19189	MR-IVW	15526_33_GSS_GSHB	15526_33_GSS_GSHB	M18467	eicosapentaenoate (epa; 20:5n3)	3	0.0763179	0.0964003	0.428549	DeCODE	P48637	Shin et al.	eicosapentaenoate (epa; 20:5n3)	HMDB0001999	ENSG00000100983	GSS	FALSE
19190	MR-IVW	15526_33_GSS_GSHB	15526_33_GSS_GSHB	M18474	estrone 3-sulfate	3	0.237354	0.27309	0.384769	DeCODE	P48637	Shin et al.	estrone 3-sulfate	HMDB0001425	ENSG00000100983	GSS	FALSE
19191	MR-IVW	15526_33_GSS_GSHB	15526_33_GSS_GSHB	M18494	taurochenodeoxycholate	3	-0.0433222	0.142869	0.761714	DeCODE	P48637	Shin et al.	taurochenodeoxycholate	HMDB0000951	ENSG00000100983	GSS	FALSE
19192	MR-IVW	15526_33_GSS_GSHB	15526_33_GSS_GSHB	M19323	docosahexaenoate (dha; 22:6n3)	3	-0.021818	0.09639	0.820928	DeCODE	P48637	Shin et al.	docosahexaenoate (dha; 22:6n3)	HMDB0002183	ENSG00000100983	GSS	FALSE
19193	MR-IVW	15526_33_GSS_GSHB	15526_33_GSS_GSHB	M19934	myo-inositol	3	0.179486	0.147694	0.224269	DeCODE	P48637	Shin et al.	myo-inositol	HMDB0000211	ENSG00000100983	GSS	FALSE
19194	MR-IVW	15526_33_GSS_GSHB	15526_33_GSS_GSHB	M20489	glucose	3	0.0517521	0.144364	0.719981	DeCODE	P48637	Shin et al.	glucose	HMDB0000122	ENSG00000100983	GSS	FALSE
19195	MR-IVW	15526_33_GSS_GSHB	15526_33_GSS_GSHB	M21044	2-hydroxybutyrate (ahb)	3	-0.0479891	0.101772	0.637258	DeCODE	P48637	Shin et al.	2-hydroxybutyrate (ahb)	HMDB0000008	ENSG00000100983	GSS	FALSE
19196	MR-IVW	15526_33_GSS_GSHB	15526_33_GSS_GSHB	M22189	palmitoylcarnitine (c16)	3	0.125292	0.0971114	0.196984	DeCODE	P48637	Shin et al.	palmitoylcarnitine (c16)	HMDB0000222	ENSG00000100983	GSS	FALSE
19197	MR-IVW	15526_33_GSS_GSHB	15526_33_GSS_GSHB	M22842	cholate	3	-0.068758	0.130143	0.597273	DeCODE	P48637	Shin et al.	cholate	HMDB0000619	ENSG00000100983	GSS	FALSE
19198	MR-IVW	15526_33_GSS_GSHB	15526_33_GSS_GSHB	M27716	bilirubin (z,z)	3	0.0658412	0.153907	0.668798	DeCODE	P48637	Shin et al.	bilirubin (z,z)	HMDB0000054	ENSG00000100983	GSS	FALSE
19199	MR-IVW	15526_33_GSS_GSHB	15526_33_GSS_GSHB	M27718	creatine	3	-0.182419	0.0963394	0.058291	DeCODE	P48637	Shin et al.	creatine	HMDB0000064	ENSG00000100983	GSS	FALSE
19200	MR-IVW	15526_33_GSS_GSHB	15526_33_GSS_GSHB	M31453	cysteine	3	0.107025	0.0971256	0.270495	DeCODE	P48637	Shin et al.	cysteine	HMDB0000574	ENSG00000100983	GSS	FALSE
19201	MR-IVW	15526_33_GSS_GSHB	15526_33_GSS_GSHB	M31454	cystine	3	0.164578	0.185836	0.375828	DeCODE	P48637	Shin et al.	cystine	HMDB0000192	ENSG00000100983	GSS	FALSE
19202	MR-IVW	15526_33_GSS_GSHB	15526_33_GSS_GSHB	M32198	acetylcarnitine (c2)	3	0.0411327	0.0964759	0.669852	DeCODE	P48637	Shin et al.	acetylcarnitine (c2)	HMDB0000201	ENSG00000100983	GSS	FALSE
19203	MR-IVW	15526_33_GSS_GSHB	15526_33_GSS_GSHB	M32315	serine	3	-0.104082	0.117283	0.374842	DeCODE	P48637	Shin et al.	serine	HMDB0000187	ENSG00000100983	GSS	FALSE
19204	MR-IVW	15526_33_GSS_GSHB	15526_33_GSS_GSHB	M32319	trans-4-hydroxyproline	3	0.029816	0.138168	0.829148	DeCODE	P48637	Shin et al.	trans-4-hydroxyproline	HMDB0000725	ENSG00000100983	GSS	FALSE
19205	MR-IVW	15526_33_GSS_GSHB	15526_33_GSS_GSHB	M32322	glutamate	3	0.0114196	0.0964689	0.90577	DeCODE	P48637	Shin et al.	glutamate	HMDB0000148	ENSG00000100983	GSS	FALSE
19206	MR-IVW	15526_33_GSS_GSHB	15526_33_GSS_GSHB	M32338	glycine	3	0.08369	0.0964731	0.385671	DeCODE	P48637	Shin et al.	glycine	HMDB0000123	ENSG00000100983	GSS	TRUE
19207	MR-IVW	15526_33_GSS_GSHB	15526_33_GSS_GSHB	M32339	alanine	3	0.0994177	0.0965516	0.303158	DeCODE	P48637	Shin et al.	alanine	HMDB0000161	ENSG00000100983	GSS	FALSE
19208	MR-IVW	15526_33_GSS_GSHB	15526_33_GSS_GSHB	M32425	dehydroepiandrosterone sulfate (dhea-s)	3	0.00164737	0.0965398	0.986385	DeCODE	P48637	Shin et al.	dehydroepiandrosterone sulfate (dhea-s)	HMDB0001032	ENSG00000100983	GSS	FALSE
19209	MR-IVW	15526_33_GSS_GSHB	15526_33_GSS_GSHB	M32458	oleamide	3	-0.0524843	0.0997847	0.598905	DeCODE	P48637	Shin et al.	oleamide	HMDB0002117	ENSG00000100983	GSS	FALSE
19210	MR-IVW	15526_33_GSS_GSHB	15526_33_GSS_GSHB	M32593	heme	3	0.0902491	0.107223	0.399958	DeCODE	P48637	Shin et al.	heme	HMDB0003178	ENSG00000100983	GSS	FALSE
19211	MR-IVW	15526_33_GSS_GSHB	15526_33_GSS_GSHB	M33453	alpha-ketoglutarate	3	-0.0715844	0.109434	0.513028	DeCODE	P48637	Shin et al.	alpha-ketoglutarate	HMDB0000208	ENSG00000100983	GSS	FALSE
19212	MR-IVW	15526_33_GSS_GSHB	15526_33_GSS_GSHB	M34106	bilirubin (e,z or z,e)*	3	-0.0167967	0.117472	0.886303	DeCODE	P48637	Shin et al.	bilirubin (e,z or z,e)*	HMDB0000488	ENSG00000100983	GSS	FALSE
19213	MR-IVW	15526_33_GSS_GSHB	15526_33_GSS_GSHB	M34283	asparagine	3	-0.136996	0.0967305	0.156698	DeCODE	P48637	Shin et al.	asparagine	HMDB0000168	ENSG00000100983	GSS	FALSE
19214	MR-IVW	15526_33_GSS_GSHB	15526_33_GSS_GSHB	bioa_001	alanine	3	0.0299322	0.0413016	0.468623	DeCODE	P48637	Lotta et al.	alanine	HMDB0000161	ENSG00000100983	GSS	FALSE
19215	MR-IVW	15526_33_GSS_GSHB	15526_33_GSS_GSHB	bioa_002	arginine	3	-0.0547635	0.0472059	0.246008	DeCODE	P48637	Lotta et al.	arginine	HMDB0000517	ENSG00000100983	GSS	FALSE
19216	MR-IVW	15526_33_GSS_GSHB	15526_33_GSS_GSHB	bioa_003	asparagine	3	-0.0109079	0.0470553	0.816685	DeCODE	P48637	Lotta et al.	asparagine	HMDB0000168	ENSG00000100983	GSS	FALSE
19217	MR-IVW	15526_33_GSS_GSHB	15526_33_GSS_GSHB	bioa_004	aspartate	3	-0.0910042	0.0901957	0.312992	DeCODE	P48637	Lotta et al.	aspartate	HMDB0000191	ENSG00000100983	GSS	FALSE
19218	MR-IVW	15526_33_GSS_GSHB	15526_33_GSS_GSHB	bioa_005	citrulline	3	0.0327012	0.051008	0.521458	DeCODE	P48637	Lotta et al.	citrulline	HMDB0000904	ENSG00000100983	GSS	FALSE
19219	MR-IVW	15526_33_GSS_GSHB	15526_33_GSS_GSHB	bioa_006	glutamine	3	0.0641637	0.0433491	0.13883	DeCODE	P48637	Lotta et al.	glutamine	HMDB0000641	ENSG00000100983	GSS	FALSE
19220	MR-IVW	15526_33_GSS_GSHB	15526_33_GSS_GSHB	bioa_007	glutamate	3	-0.0258134	0.0561165	0.645518	DeCODE	P48637	Lotta et al.	glutamate	HMDB0000148	ENSG00000100983	GSS	FALSE
19221	MR-IVW	15526_33_GSS_GSHB	15526_33_GSS_GSHB	bioa_008	glycine	3	-0.000328194	0.0292837	0.991058	DeCODE	P48637	Lotta et al.	glycine	HMDB0000123	ENSG00000100983	GSS	TRUE
19222	MR-IVW	15526_33_GSS_GSHB	15526_33_GSS_GSHB	bioa_009	histidine	3	0.025408	0.0291083	0.382728	DeCODE	P48637	Lotta et al.	histidine	HMDB0000177	ENSG00000100983	GSS	FALSE
19223	MR-IVW	15526_33_GSS_GSHB	15526_33_GSS_GSHB	bioa_013	methionine	3	0.0426718	0.0470196	0.364125	DeCODE	P48637	Lotta et al.	methionine	HMDB0000696	ENSG00000100983	GSS	FALSE
19224	MR-IVW	15526_33_GSS_GSHB	15526_33_GSS_GSHB	bioa_014	ornithine	3	-0.00511733	0.054161	0.924725	DeCODE	P48637	Lotta et al.	ornithine	HMDB0000214	ENSG00000100983	GSS	FALSE
19225	MR-IVW	15526_33_GSS_GSHB	15526_33_GSS_GSHB	bioa_015	phenylethylamine	7	0.0166489	0.0516991	0.747426	DeCODE	P48637	Lotta et al.	phenylethylamine	HMDB0012275	ENSG00000100983	GSS	FALSE
19226	MR-IVW	15526_33_GSS_GSHB	15526_33_GSS_GSHB	bioa_016	phenylalanine	3	-0.0131799	0.0285267	0.644068	DeCODE	P48637	Lotta et al.	phenylalanine	HMDB0000159	ENSG00000100983	GSS	FALSE
19227	MR-IVW	15526_33_GSS_GSHB	15526_33_GSS_GSHB	bioa_018	serine	3	-0.00815049	0.0470302	0.862413	DeCODE	P48637	Lotta et al.	serine	HMDB0000187	ENSG00000100983	GSS	FALSE
19228	MR-IVW	15526_33_GSS_GSHB	15526_33_GSS_GSHB	bioa_019	threonine	3	0.0502408	0.0483587	0.298843	DeCODE	P48637	Lotta et al.	threonine	HMDB0000167	ENSG00000100983	GSS	FALSE
19229	MR-IVW	15526_33_GSS_GSHB	15526_33_GSS_GSHB	bioa_020	tryptophan	3	0.00973036	0.0470157	0.836041	DeCODE	P48637	Lotta et al.	tryptophan	HMDB0000929	ENSG00000100983	GSS	FALSE
19230	MR-IVW	15526_33_GSS_GSHB	15526_33_GSS_GSHB	bioa_021	tyrosine	3	0.0282532	0.0281592	0.315697	DeCODE	P48637	Lotta et al.	tyrosine	HMDB0000158	ENSG00000100983	GSS	FALSE
19231	MR-IVW	15526_33_GSS_GSHB	15526_33_GSS_GSHB	bioa_022	valine	3	0.0434603	0.0283015	0.124632	DeCODE	P48637	Lotta et al.	valine	HMDB0000883	ENSG00000100983	GSS	FALSE
19232	MR-IVW	15526_33_GSS_GSHB	15526_33_GSS_GSHB	bioa_023	n-acetylornithine	3	-0.0534698	0.0472309	0.257595	DeCODE	P48637	Lotta et al.	n-acetylornithine	HMDB0003357	ENSG00000100983	GSS	FALSE
19233	MR-IVW	15526_33_GSS_GSHB	15526_33_GSS_GSHB	bioa_030	trans-hydroxyproline	3	0.0377722	0.0470752	0.422333	DeCODE	P48637	Lotta et al.	trans-hydroxyproline	HMDB0000725	ENSG00000100983	GSS	FALSE
19234	MR-IVW	15526_33_GSS_GSHB	15526_33_GSS_GSHB	bioa_031	sarcosine	8	-0.0167489	0.0306946	0.585298	DeCODE	P48637	Lotta et al.	sarcosine	HMDB0000271	ENSG00000100983	GSS	FALSE
19235	MR-IVW	15526_33_GSS_GSHB	15526_33_GSS_GSHB	bioa_032	serotonin	3	-0.0300041	0.100527	0.765345	DeCODE	P48637	Lotta et al.	serotonin	HMDB0000259	ENSG00000100983	GSS	FALSE
19236	MR-IVW	15526_33_GSS_GSHB	15526_33_GSS_GSHB	bioa_033	spermidine	8	-0.0888389	0.0366371	0.0153154	DeCODE	P48637	Lotta et al.	spermidine	HMDB0001257	ENSG00000100983	GSS	FALSE
19237	MR-IVW	15526_33_GSS_GSHB	15526_33_GSS_GSHB	bior_002	acetylcarnitine (c2)	3	-0.0198064	0.0475095	0.676756	DeCODE	P48637	Lotta et al.	acetylcarnitine (c2)	HMDB0000201	ENSG00000100983	GSS	FALSE
19238	MR-IVW	15526_33_GSS_GSHB	15526_33_GSS_GSHB	bior_031	hexadecanoylcarnitine	3	0.220705	0.0470454	2.71438e-06	DeCODE	P48637	Lotta et al.	hexadecanoylcarnitine	HMDB0000222	ENSG00000100983	GSS	FALSE
19239	MR-IVW	15526_33_GSS_GSHB	15526_33_GSS_GSHB	met-d-Acetate	acetate	8	0.0755095	0.0191841	8.2835e-05	DeCODE	P48637	Borges et al.	acetate	HMDB0000042	ENSG00000100983	GSS	FALSE
19240	MR-IVW	15526_33_GSS_GSHB	15526_33_GSS_GSHB	met-d-Acetoacetate	acetoacetate	8	-0.00635803	0.0174496	0.715585	DeCODE	P48637	Borges et al.	acetoacetate	HMDB0000060	ENSG00000100983	GSS	FALSE
19241	MR-IVW	15526_33_GSS_GSHB	15526_33_GSS_GSHB	met-d-Ala	alanine	8	0.0071414	0.0139696	0.609203	DeCODE	P48637	Borges et al.	alanine	HMDB0000161	ENSG00000100983	GSS	FALSE
19242	MR-IVW	15526_33_GSS_GSHB	15526_33_GSS_GSHB	met-d-Citrate	citrate	8	0.00595997	0.0156031	0.702481	DeCODE	P48637	Borges et al.	citrate	HMDB0000094	ENSG00000100983	GSS	FALSE
19243	MR-IVW	15526_33_GSS_GSHB	15526_33_GSS_GSHB	met-d-Gln	glutamine	8	-0.000359875	0.0148141	0.980619	DeCODE	P48637	Borges et al.	glutamine	HMDB0000641	ENSG00000100983	GSS	FALSE
19244	MR-IVW	15526_33_GSS_GSHB	15526_33_GSS_GSHB	met-d-Glucose	glucose	8	0.0132388	0.0142632	0.353312	DeCODE	P48637	Borges et al.	glucose	HMDB0000122	ENSG00000100983	GSS	FALSE
19245	MR-IVW	15526_33_GSS_GSHB	15526_33_GSS_GSHB	met-d-Gly	glycine	8	-0.0114381	0.0139757	0.413113	DeCODE	P48637	Borges et al.	glycine	HMDB0000123	ENSG00000100983	GSS	TRUE
19246	MR-IVW	15526_33_GSS_GSHB	15526_33_GSS_GSHB	met-d-His	histidine	8	-0.00845376	0.0149496	0.571745	DeCODE	P48637	Borges et al.	histidine	HMDB0000177	ENSG00000100983	GSS	FALSE
19247	MR-IVW	15526_33_GSS_GSHB	15526_33_GSS_GSHB	met-d-LA	linoleate (18:2n6)	8	0.000699084	0.0171097	0.967408	DeCODE	P48637	Borges et al.	linoleate (18:2n6)	HMDB0006270,HMDB0000673	ENSG00000100983	GSS	FALSE
19248	MR-IVW	15526_33_GSS_GSHB	15526_33_GSS_GSHB	met-d-Phe	phenylalanine	8	-0.0111416	0.0141631	0.431477	DeCODE	P48637	Borges et al.	phenylalanine	HMDB0000159	ENSG00000100983	GSS	FALSE
19249	MR-IVW	15526_33_GSS_GSHB	15526_33_GSS_GSHB	met-d-Pyruvate	pyruvate	8	0.0136979	0.0139894	0.327497	DeCODE	P48637	Borges et al.	pyruvate	HMDB0000243	ENSG00000100983	GSS	FALSE
19250	MR-IVW	15526_33_GSS_GSHB	15526_33_GSS_GSHB	met-d-Tyr	tyrosine	8	-0.0304778	0.0140361	0.0299027	DeCODE	P48637	Borges et al.	tyrosine	HMDB0000158	ENSG00000100983	GSS	FALSE
19251	MR-IVW	15526_33_GSS_GSHB	15526_33_GSS_GSHB	met-d-Val	valine	8	-0.0162929	0.0139711	0.243542	DeCODE	P48637	Borges et al.	valine	HMDB0000883	ENSG00000100983	GSS	FALSE
19252	MR-IVW	15542_19_CKMT1A_KCRU	15542_19_CKMT1A_KCRU	GCST90199627	n-alpha-acetylornithine	15	-0.057993	0.0811403	0.474779	DeCODE	P12532	Chen et al.	n-alpha-acetylornithine	HMDB0003357	ENSG00000237289	CKMT1A	FALSE
19253	MR-IVW	15542_19_CKMT1A_KCRU	15542_19_CKMT1A_KCRU	GCST90199628	3-methylhistidine	15	0.0444476	0.0651587	0.495148	DeCODE	P12532	Chen et al.	3-methylhistidine	HMDB0000479	ENSG00000237289	CKMT1A	FALSE
19254	MR-IVW	15542_19_CKMT1A_KCRU	15542_19_CKMT1A_KCRU	GCST90199629	glycerophosphorylcholine (gpc)	15	-0.131333	0.0654608	0.0448256	DeCODE	P12532	Chen et al.	glycerophosphorylcholine (gpc)	HMDB0000086	ENSG00000237289	CKMT1A	FALSE
19255	MR-IVW	15542_19_CKMT1A_KCRU	15542_19_CKMT1A_KCRU	GCST90199637	n-acetylglutamate	15	0.0781117	0.0671564	0.244776	DeCODE	P12532	Chen et al.	n-acetylglutamate	HMDB0001138	ENSG00000237289	CKMT1A	FALSE
19256	MR-IVW	15542_19_CKMT1A_KCRU	15542_19_CKMT1A_KCRU	GCST90199651	docosahexaenoate (dha; 22:6n3)	15	-0.0763576	0.0677122	0.259456	DeCODE	P12532	Chen et al.	docosahexaenoate (dha; 22:6n3)	HMDB0002183	ENSG00000237289	CKMT1A	FALSE
19257	MR-IVW	15542_19_CKMT1A_KCRU	15542_19_CKMT1A_KCRU	GCST90199652	1-stearoyl-2-oleoyl-gps (18:0/18:1)	15	-0.0258985	0.0660972	0.695188	DeCODE	P12532	Chen et al.	1-stearoyl-2-oleoyl-gps (18:0/18:1)	HMDB0010163	ENSG00000237289	CKMT1A	FALSE
19258	MR-IVW	15542_19_CKMT1A_KCRU	15542_19_CKMT1A_KCRU	GCST90199654	paraxanthine	15	0.128222	0.0669956	0.0556341	DeCODE	P12532	Chen et al.	paraxanthine	HMDB0001860	ENSG00000237289	CKMT1A	FALSE
19259	MR-IVW	15542_19_CKMT1A_KCRU	15542_19_CKMT1A_KCRU	GCST90199665	n-acetylaspartate (naa)	15	-0.0832698	0.0657158	0.205113	DeCODE	P12532	Chen et al.	n-acetylaspartate (naa)	HMDB0000812	ENSG00000237289	CKMT1A	FALSE
19260	MR-IVW	15542_19_CKMT1A_KCRU	15542_19_CKMT1A_KCRU	GCST90199666	palmitoylcarnitine (c16)	15	-0.0660647	0.0652879	0.311587	DeCODE	P12532	Chen et al.	palmitoylcarnitine (c16)	HMDB0000222	ENSG00000237289	CKMT1A	FALSE
19261	MR-IVW	15542_19_CKMT1A_KCRU	15542_19_CKMT1A_KCRU	GCST90199669	acetylcarnitine (c2)	15	-0.156885	0.0652616	0.0162195	DeCODE	P12532	Chen et al.	acetylcarnitine (c2)	HMDB0000201	ENSG00000237289	CKMT1A	FALSE
19262	MR-IVW	15542_19_CKMT1A_KCRU	15542_19_CKMT1A_KCRU	GCST90199673	dehydroepiandrosterone sulfate (dhea-s)	15	0.0222184	0.0653998	0.734058	DeCODE	P12532	Chen et al.	dehydroepiandrosterone sulfate (dhea-s)	HMDB0001032	ENSG00000237289	CKMT1A	FALSE
19263	MR-IVW	15542_19_CKMT1A_KCRU	15542_19_CKMT1A_KCRU	GCST90199691	1-methylhistidine	15	-0.0501854	0.0654052	0.442903	DeCODE	P12532	Chen et al.	1-methylhistidine	HMDB0000001	ENSG00000237289	CKMT1A	FALSE
19264	MR-IVW	15542_19_CKMT1A_KCRU	15542_19_CKMT1A_KCRU	GCST90199845	sphinganine-1-phosphate	15	-0.0494524	0.0658068	0.452364	DeCODE	P12532	Chen et al.	sphinganine-1-phosphate	HMDB0001383	ENSG00000237289	CKMT1A	FALSE
19265	MR-IVW	15542_19_CKMT1A_KCRU	15542_19_CKMT1A_KCRU	GCST90199896	sulfate*	15	0.0248738	0.0653889	0.70365	DeCODE	P12532	Chen et al.	sulfate*	HMDB01448	ENSG00000237289	CKMT1A	FALSE
19266	MR-IVW	15542_19_CKMT1A_KCRU	15542_19_CKMT1A_KCRU	GCST90199972	sphingomyelin (d18:1/24:1, d18:2/24:0)*	15	-0.163371	0.0680541	0.0163681	DeCODE	P12532	Chen et al.	sphingomyelin (d18:1/24:1, d18:2/24:0)*	HMDB0012107	ENSG00000237289	CKMT1A	FALSE
19267	MR-IVW	15542_19_CKMT1A_KCRU	15542_19_CKMT1A_KCRU	GCST90200001	sphingomyelin (d18:1/20:0, d16:1/22:0)*	15	-0.0136778	0.0652815	0.834042	DeCODE	P12532	Chen et al.	sphingomyelin (d18:1/20:0, d16:1/22:0)*	HMDB0012102	ENSG00000237289	CKMT1A	FALSE
19268	MR-IVW	15542_19_CKMT1A_KCRU	15542_19_CKMT1A_KCRU	GCST90200049	myristoyl dihydrosphingomyelin (d18:0/14:0)*	15	-0.0023631	0.0652937	0.971129	DeCODE	P12532	Chen et al.	myristoyl dihydrosphingomyelin (d18:0/14:0)*	HMDB0012085	ENSG00000237289	CKMT1A	FALSE
19269	MR-IVW	15542_19_CKMT1A_KCRU	15542_19_CKMT1A_KCRU	GCST90200056	sphingomyelin (d18:0/18:0, d19:0/17:0)*	15	-0.03546	0.0652158	0.586625	DeCODE	P12532	Chen et al.	sphingomyelin (d18:0/18:0, d19:0/17:0)*	HMDB0012087	ENSG00000237289	CKMT1A	FALSE
19270	MR-IVW	15542_19_CKMT1A_KCRU	15542_19_CKMT1A_KCRU	GCST90200279	pantothenate	15	0.00352315	0.0655314	0.957124	DeCODE	P12532	Chen et al.	pantothenate	HMDB0000210	ENSG00000237289	CKMT1A	FALSE
19271	MR-IVW	15542_19_CKMT1A_KCRU	15542_19_CKMT1A_KCRU	GCST90200281	phosphoethanolamine	15	-0.0636327	0.0685166	0.353035	DeCODE	P12532	Chen et al.	phosphoethanolamine	HMDB0000224	ENSG00000237289	CKMT1A	FALSE
19272	MR-IVW	15542_19_CKMT1A_KCRU	15542_19_CKMT1A_KCRU	GCST90200283	3-ureidopropionate	15	0.115928	0.0682988	0.0896283	DeCODE	P12532	Chen et al.	3-ureidopropionate	HMDB0000026	ENSG00000237289	CKMT1A	FALSE
19273	MR-IVW	15542_19_CKMT1A_KCRU	15542_19_CKMT1A_KCRU	GCST90200291	sarcosine	15	0.0159634	0.0658579	0.808477	DeCODE	P12532	Chen et al.	sarcosine	HMDB0000271	ENSG00000237289	CKMT1A	FALSE
19274	MR-IVW	15542_19_CKMT1A_KCRU	15542_19_CKMT1A_KCRU	GCST90200292	trans-4-hydroxyproline	15	-0.0173904	0.0653038	0.790008	DeCODE	P12532	Chen et al.	trans-4-hydroxyproline	HMDB0000725	ENSG00000237289	CKMT1A	FALSE
19275	MR-IVW	15542_19_CKMT1A_KCRU	15542_19_CKMT1A_KCRU	GCST90200293	thyroxine	15	0.00764539	0.0652661	0.906748	DeCODE	P12532	Chen et al.	thyroxine	HMDB0000248	ENSG00000237289	CKMT1A	FALSE
19276	MR-IVW	15542_19_CKMT1A_KCRU	15542_19_CKMT1A_KCRU	GCST90200296	methyl indole-3-acetate	15	0.0491043	0.0707377	0.487573	DeCODE	P12532	Chen et al.	methyl indole-3-acetate	HMDB0029738	ENSG00000237289	CKMT1A	FALSE
19277	MR-IVW	15542_19_CKMT1A_KCRU	15542_19_CKMT1A_KCRU	GCST90200304	citrate	15	-0.125098	0.0652697	0.0552851	DeCODE	P12532	Chen et al.	citrate	HMDB0000094	ENSG00000237289	CKMT1A	FALSE
19278	MR-IVW	15542_19_CKMT1A_KCRU	15542_19_CKMT1A_KCRU	GCST90200306	butyrate/isobutyrate (4:0)	15	0.137531	0.0679367	0.042929	DeCODE	P12532	Chen et al.	butyrate/isobutyrate (4:0)	HMDB0000039	ENSG00000237289	CKMT1A	FALSE
19279	MR-IVW	15542_19_CKMT1A_KCRU	15542_19_CKMT1A_KCRU	GCST90200314	n-acetylneuraminate	15	-0.0828382	0.0655056	0.206016	DeCODE	P12532	Chen et al.	n-acetylneuraminate	HMDB0000230	ENSG00000237289	CKMT1A	FALSE
19280	MR-IVW	15542_19_CKMT1A_KCRU	15542_19_CKMT1A_KCRU	GCST90200318	acetoacetate	15	-0.0469514	0.0715006	0.511401	DeCODE	P12532	Chen et al.	acetoacetate	HMDB0000060	ENSG00000237289	CKMT1A	FALSE
19281	MR-IVW	15542_19_CKMT1A_KCRU	15542_19_CKMT1A_KCRU	GCST90200319	cys-gly, oxidized	15	-0.0916422	0.0652864	0.16041	DeCODE	P12532	Chen et al.	cys-gly, oxidized	HMDB0000078	ENSG00000237289	CKMT1A	FALSE
19282	MR-IVW	15542_19_CKMT1A_KCRU	15542_19_CKMT1A_KCRU	GCST90200321	cholate	15	0.00683856	0.0667752	0.91843	DeCODE	P12532	Chen et al.	cholate	HMDB0000619	ENSG00000237289	CKMT1A	FALSE
19283	MR-IVW	15542_19_CKMT1A_KCRU	15542_19_CKMT1A_KCRU	GCST90200323	creatine	15	0.0790892	0.0651723	0.224923	DeCODE	P12532	Chen et al.	creatine	HMDB0000064	ENSG00000237289	CKMT1A	TRUE
19284	MR-IVW	15542_19_CKMT1A_KCRU	15542_19_CKMT1A_KCRU	GCST90200325	glycerol	15	-0.0513882	0.0651721	0.430404	DeCODE	P12532	Chen et al.	glycerol	HMDB0000131	ENSG00000237289	CKMT1A	FALSE
19285	MR-IVW	15542_19_CKMT1A_KCRU	15542_19_CKMT1A_KCRU	GCST90200327	choline	15	-0.000903977	0.0652614	0.988948	DeCODE	P12532	Chen et al.	choline	HMDB0000097	ENSG00000237289	CKMT1A	FALSE
19286	MR-IVW	15542_19_CKMT1A_KCRU	15542_19_CKMT1A_KCRU	GCST90200335	stearoyl sphingomyelin (d18:1/18:0)	15	0.0432876	0.0652758	0.507236	DeCODE	P12532	Chen et al.	stearoyl sphingomyelin (d18:1/18:0)	HMDB0001348	ENSG00000237289	CKMT1A	FALSE
19287	MR-IVW	15542_19_CKMT1A_KCRU	15542_19_CKMT1A_KCRU	GCST90200336	n-palmitoyl-sphingosine (d18:1/16:0)	15	-0.152323	0.0652467	0.0195662	DeCODE	P12532	Chen et al.	n-palmitoyl-sphingosine (d18:1/16:0)	HMDB0004949	ENSG00000237289	CKMT1A	FALSE
19288	MR-IVW	15542_19_CKMT1A_KCRU	15542_19_CKMT1A_KCRU	GCST90200337	taurochenodeoxycholate	15	0.0656222	0.0661252	0.321006	DeCODE	P12532	Chen et al.	taurochenodeoxycholate	HMDB0000951	ENSG00000237289	CKMT1A	FALSE
19289	MR-IVW	15542_19_CKMT1A_KCRU	15542_19_CKMT1A_KCRU	GCST90200341	n-stearoyl-sphingosine (d18:1/18:0)*	15	0.0316619	0.0662986	0.63296	DeCODE	P12532	Chen et al.	n-stearoyl-sphingosine (d18:1/18:0)*	HMDB0004950	ENSG00000237289	CKMT1A	FALSE
19290	MR-IVW	15542_19_CKMT1A_KCRU	15542_19_CKMT1A_KCRU	GCST90200345	s-adenosylhomocysteine (sah)	15	-0.094929	0.0756916	0.209785	DeCODE	P12532	Chen et al.	s-adenosylhomocysteine (sah)	HMDB00939	ENSG00000237289	CKMT1A	FALSE
19291	MR-IVW	15542_19_CKMT1A_KCRU	15542_19_CKMT1A_KCRU	GCST90200348	quinolinate	15	-0.0478246	0.0654955	0.465271	DeCODE	P12532	Chen et al.	quinolinate	HMDB0000232	ENSG00000237289	CKMT1A	FALSE
19292	MR-IVW	15542_19_CKMT1A_KCRU	15542_19_CKMT1A_KCRU	GCST90200349	eicosapentaenoate (epa; 20:5n3)	15	-0.0672617	0.0698608	0.33565	DeCODE	P12532	Chen et al.	eicosapentaenoate (epa; 20:5n3)	HMDB0001999	ENSG00000237289	CKMT1A	FALSE
19293	MR-IVW	15542_19_CKMT1A_KCRU	15542_19_CKMT1A_KCRU	GCST90200351	n-acetylputrescine	15	-0.0232219	0.0677848	0.731912	DeCODE	P12532	Chen et al.	n-acetylputrescine	HMDB0002064	ENSG00000237289	CKMT1A	FALSE
19294	MR-IVW	15542_19_CKMT1A_KCRU	15542_19_CKMT1A_KCRU	GCST90200354	linoleate (18:2n6)	15	-0.0709485	0.0698639	0.309856	DeCODE	P12532	Chen et al.	linoleate (18:2n6)	HMDB0006270,HMDB0000673	ENSG00000237289	CKMT1A	FALSE
19295	MR-IVW	15542_19_CKMT1A_KCRU	15542_19_CKMT1A_KCRU	GCST90200355	adenosine 5'-diphosphate (adp)	15	7.30564e-05	0.0873944	0.999333	DeCODE	P12532	Chen et al.	adenosine 5'-diphosphate (adp)	HMDB0001341	ENSG00000237289	CKMT1A	TRUE
19296	MR-IVW	15542_19_CKMT1A_KCRU	15542_19_CKMT1A_KCRU	GCST90200356	adenosine 5'-monophosphate (amp)	15	-0.0271183	0.0654354	0.678561	DeCODE	P12532	Chen et al.	adenosine 5'-monophosphate (amp)	HMDB0000045	ENSG00000237289	CKMT1A	FALSE
19297	MR-IVW	15542_19_CKMT1A_KCRU	15542_19_CKMT1A_KCRU	GCST90200358	arachidonate (20:4n6)	15	-0.0809994	0.0668294	0.2255	DeCODE	P12532	Chen et al.	arachidonate (20:4n6)	HMDB0001043	ENSG00000237289	CKMT1A	FALSE
19298	MR-IVW	15542_19_CKMT1A_KCRU	15542_19_CKMT1A_KCRU	GCST90200359	5-methylthioadenosine (mta)	15	-0.0132615	0.0654701	0.83948	DeCODE	P12532	Chen et al.	5-methylthioadenosine (mta)	HMDB0001173	ENSG00000237289	CKMT1A	FALSE
19299	MR-IVW	15542_19_CKMT1A_KCRU	15542_19_CKMT1A_KCRU	GCST90200361	beta-alanine	15	0.009625	0.0658544	0.883798	DeCODE	P12532	Chen et al.	beta-alanine	HMDB0000056	ENSG00000237289	CKMT1A	FALSE
19300	MR-IVW	15542_19_CKMT1A_KCRU	15542_19_CKMT1A_KCRU	GCST90200362	succinate	15	-0.0482214	0.0665598	0.46877	DeCODE	P12532	Chen et al.	succinate	HMDB0000254	ENSG00000237289	CKMT1A	FALSE
19301	MR-IVW	15542_19_CKMT1A_KCRU	15542_19_CKMT1A_KCRU	GCST90200363	choline phosphate	15	-0.00521368	0.0694918	0.940194	DeCODE	P12532	Chen et al.	choline phosphate	HMDB0001565	ENSG00000237289	CKMT1A	FALSE
19302	MR-IVW	15542_19_CKMT1A_KCRU	15542_19_CKMT1A_KCRU	GCST90200364	cysteinylglycine	15	-0.121034	0.0654528	0.064432	DeCODE	P12532	Chen et al.	cysteinylglycine	HMDB0000078	ENSG00000237289	CKMT1A	FALSE
19303	MR-IVW	15542_19_CKMT1A_KCRU	15542_19_CKMT1A_KCRU	GCST90200365	phenylpyruvate	15	0.0213373	0.0653471	0.744029	DeCODE	P12532	Chen et al.	phenylpyruvate	HMDB0000205	ENSG00000237289	CKMT1A	FALSE
19304	MR-IVW	15542_19_CKMT1A_KCRU	15542_19_CKMT1A_KCRU	GCST90200368	cholesterol	15	-0.15338	0.0652766	0.0187888	DeCODE	P12532	Chen et al.	cholesterol	HMDB0000067	ENSG00000237289	CKMT1A	FALSE
19305	MR-IVW	15542_19_CKMT1A_KCRU	15542_19_CKMT1A_KCRU	GCST90200369	2-hydroxyphenylacetate	15	0.0979912	0.068202	0.150781	DeCODE	P12532	Chen et al.	2-hydroxyphenylacetate	HMDB0000669	ENSG00000237289	CKMT1A	FALSE
19306	MR-IVW	15542_19_CKMT1A_KCRU	15542_19_CKMT1A_KCRU	GCST90200370	aspartate	15	0.147749	0.0652979	0.0236546	DeCODE	P12532	Chen et al.	aspartate	HMDB0000191	ENSG00000237289	CKMT1A	FALSE
19307	MR-IVW	15542_19_CKMT1A_KCRU	15542_19_CKMT1A_KCRU	GCST90200372	arginine	15	0.0394923	0.0653641	0.545717	DeCODE	P12532	Chen et al.	arginine	HMDB0000517	ENSG00000237289	CKMT1A	FALSE
19308	MR-IVW	15542_19_CKMT1A_KCRU	15542_19_CKMT1A_KCRU	GCST90200374	sphinganine	15	-0.00437259	0.0688252	0.949343	DeCODE	P12532	Chen et al.	sphinganine	HMDB0000269	ENSG00000237289	CKMT1A	FALSE
19309	MR-IVW	15542_19_CKMT1A_KCRU	15542_19_CKMT1A_KCRU	GCST90200376	flavin adenine dinucleotide (fad)	15	-0.038883	0.0749924	0.604115	DeCODE	P12532	Chen et al.	flavin adenine dinucleotide (fad)	HMDB0001248	ENSG00000237289	CKMT1A	FALSE
19310	MR-IVW	15542_19_CKMT1A_KCRU	15542_19_CKMT1A_KCRU	GCST90200377	histidine	15	-0.114283	0.0654115	0.0806129	DeCODE	P12532	Chen et al.	histidine	HMDB0000177	ENSG00000237289	CKMT1A	FALSE
19311	MR-IVW	15542_19_CKMT1A_KCRU	15542_19_CKMT1A_KCRU	GCST90200378	cortisol	15	-0.0647365	0.0655373	0.32326	DeCODE	P12532	Chen et al.	cortisol	HMDB0000063	ENSG00000237289	CKMT1A	FALSE
19312	MR-IVW	15542_19_CKMT1A_KCRU	15542_19_CKMT1A_KCRU	GCST90200379	hypotaurine	15	-0.0689523	0.0654593	0.292175	DeCODE	P12532	Chen et al.	hypotaurine	HMDB0000965	ENSG00000237289	CKMT1A	FALSE
19313	MR-IVW	15542_19_CKMT1A_KCRU	15542_19_CKMT1A_KCRU	GCST90200382	cystine	15	0.0402147	0.0655987	0.53985	DeCODE	P12532	Chen et al.	cystine	HMDB0000192	ENSG00000237289	CKMT1A	FALSE
19314	MR-IVW	15542_19_CKMT1A_KCRU	15542_19_CKMT1A_KCRU	GCST90200383	cystathionine	15	-0.0156825	0.0662668	0.812923	DeCODE	P12532	Chen et al.	cystathionine	HMDB0000099	ENSG00000237289	CKMT1A	FALSE
19315	MR-IVW	15542_19_CKMT1A_KCRU	15542_19_CKMT1A_KCRU	GCST90200384	guanidinoacetate	15	-0.00187518	0.0653588	0.977111	DeCODE	P12532	Chen et al.	guanidinoacetate	HMDB0000128	ENSG00000237289	CKMT1A	FALSE
19316	MR-IVW	15542_19_CKMT1A_KCRU	15542_19_CKMT1A_KCRU	GCST90200385	sphingosine	15	0.0221335	0.0663991	0.738877	DeCODE	P12532	Chen et al.	sphingosine	HMDB0000252	ENSG00000237289	CKMT1A	FALSE
19317	MR-IVW	15542_19_CKMT1A_KCRU	15542_19_CKMT1A_KCRU	GCST90200390	stearate (18:0)	15	-0.0468741	0.0690709	0.497368	DeCODE	P12532	Chen et al.	stearate (18:0)	HMDB0000827	ENSG00000237289	CKMT1A	FALSE
19318	MR-IVW	15542_19_CKMT1A_KCRU	15542_19_CKMT1A_KCRU	GCST90200391	methionine	15	-0.0446288	0.0654222	0.495134	DeCODE	P12532	Chen et al.	methionine	HMDB0000696	ENSG00000237289	CKMT1A	FALSE
19319	MR-IVW	15542_19_CKMT1A_KCRU	15542_19_CKMT1A_KCRU	GCST90200392	orotate	15	0.0472574	0.0666869	0.478544	DeCODE	P12532	Chen et al.	orotate	HMDB0000226	ENSG00000237289	CKMT1A	FALSE
19320	MR-IVW	15542_19_CKMT1A_KCRU	15542_19_CKMT1A_KCRU	GCST90200393	phosphate	15	-0.0506193	0.0653224	0.438389	DeCODE	P12532	Chen et al.	phosphate	HMDB0001429	ENSG00000237289	CKMT1A	FALSE
19321	MR-IVW	15542_19_CKMT1A_KCRU	15542_19_CKMT1A_KCRU	GCST90200394	inosine	15	-0.0317236	0.0844015	0.707017	DeCODE	P12532	Chen et al.	inosine	HMDB0000195	ENSG00000237289	CKMT1A	FALSE
19322	MR-IVW	15542_19_CKMT1A_KCRU	15542_19_CKMT1A_KCRU	GCST90200395	inosine 5'-monophosphate (imp)	15	-0.0562183	0.0870953	0.518616	DeCODE	P12532	Chen et al.	inosine 5'-monophosphate (imp)	HMDB0000175	ENSG00000237289	CKMT1A	FALSE
19323	MR-IVW	15542_19_CKMT1A_KCRU	15542_19_CKMT1A_KCRU	GCST90200396	phenylalanine	15	0.0929523	0.0653981	0.155221	DeCODE	P12532	Chen et al.	phenylalanine	HMDB0000159	ENSG00000237289	CKMT1A	FALSE
19324	MR-IVW	15542_19_CKMT1A_KCRU	15542_19_CKMT1A_KCRU	GCST90200397	palmitate (16:0)	15	-0.0588047	0.0681452	0.388175	DeCODE	P12532	Chen et al.	palmitate (16:0)	HMDB0000220	ENSG00000237289	CKMT1A	FALSE
19325	MR-IVW	15542_19_CKMT1A_KCRU	15542_19_CKMT1A_KCRU	GCST90200400	nicotinamide	15	-0.0315052	0.0658707	0.632445	DeCODE	P12532	Chen et al.	nicotinamide	HMDB0001406	ENSG00000237289	CKMT1A	FALSE
19326	MR-IVW	15542_19_CKMT1A_KCRU	15542_19_CKMT1A_KCRU	GCST90200401	myo-inositol	15	-0.0131246	0.067563	0.845975	DeCODE	P12532	Chen et al.	myo-inositol	HMDB0000211	ENSG00000237289	CKMT1A	FALSE
19327	MR-IVW	15542_19_CKMT1A_KCRU	15542_19_CKMT1A_KCRU	GCST90200403	citrulline	15	-0.153259	0.0656798	0.0196254	DeCODE	P12532	Chen et al.	citrulline	HMDB0000904	ENSG00000237289	CKMT1A	FALSE
19328	MR-IVW	15542_19_CKMT1A_KCRU	15542_19_CKMT1A_KCRU	GCST90200404	ornithine	15	0.000103164	0.0652907	0.998739	DeCODE	P12532	Chen et al.	ornithine	HMDB0000214	ENSG00000237289	CKMT1A	FALSE
19329	MR-IVW	15542_19_CKMT1A_KCRU	15542_19_CKMT1A_KCRU	GCST90200405	retinol (vitamin a)	15	0.00431516	0.0660927	0.947943	DeCODE	P12532	Chen et al.	retinol (vitamin a)	HMDB0000305	ENSG00000237289	CKMT1A	FALSE
19330	MR-IVW	15542_19_CKMT1A_KCRU	15542_19_CKMT1A_KCRU	GCST90200406	1-methylnicotinamide	15	-0.0202837	0.0657401	0.757668	DeCODE	P12532	Chen et al.	1-methylnicotinamide	HMDB0000699	ENSG00000237289	CKMT1A	FALSE
19331	MR-IVW	15542_19_CKMT1A_KCRU	15542_19_CKMT1A_KCRU	GCST90200407	uridine	15	-0.0758879	0.0652985	0.245167	DeCODE	P12532	Chen et al.	uridine	HMDB0000296	ENSG00000237289	CKMT1A	FALSE
19332	MR-IVW	15542_19_CKMT1A_KCRU	15542_19_CKMT1A_KCRU	GCST90200410	phytanate	15	-0.0120678	0.06542	0.853648	DeCODE	P12532	Chen et al.	phytanate	HMDB0000801	ENSG00000237289	CKMT1A	FALSE
19333	MR-IVW	15542_19_CKMT1A_KCRU	15542_19_CKMT1A_KCRU	GCST90200412	glutamate	15	0.0644955	0.0651652	0.32231	DeCODE	P12532	Chen et al.	glutamate	HMDB0000148	ENSG00000237289	CKMT1A	FALSE
19334	MR-IVW	15542_19_CKMT1A_KCRU	15542_19_CKMT1A_KCRU	GCST90200413	2'-deoxyuridine	15	-0.0011417	0.0666774	0.986339	DeCODE	P12532	Chen et al.	2'-deoxyuridine	HMDB0000012	ENSG00000237289	CKMT1A	FALSE
19335	MR-IVW	15542_19_CKMT1A_KCRU	15542_19_CKMT1A_KCRU	GCST90200415	serine	15	0.0593514	0.0652273	0.362866	DeCODE	P12532	Chen et al.	serine	HMDB0000187	ENSG00000237289	CKMT1A	FALSE
19336	MR-IVW	15542_19_CKMT1A_KCRU	15542_19_CKMT1A_KCRU	GCST90200417	urea	15	0.0207642	0.0653556	0.750704	DeCODE	P12532	Chen et al.	urea	HMDB0000294	ENSG00000237289	CKMT1A	FALSE
19337	MR-IVW	15542_19_CKMT1A_KCRU	15542_19_CKMT1A_KCRU	GCST90200418	pyridoxal	15	-0.0258469	0.0662357	0.69637	DeCODE	P12532	Chen et al.	pyridoxal	HMDB0001545	ENSG00000237289	CKMT1A	FALSE
19338	MR-IVW	15542_19_CKMT1A_KCRU	15542_19_CKMT1A_KCRU	GCST90200419	glutamine	15	-0.101071	0.0652948	0.12164	DeCODE	P12532	Chen et al.	glutamine	HMDB0000641	ENSG00000237289	CKMT1A	FALSE
19339	MR-IVW	15542_19_CKMT1A_KCRU	15542_19_CKMT1A_KCRU	GCST90200422	serotonin	15	-0.0175404	0.0685063	0.79792	DeCODE	P12532	Chen et al.	serotonin	HMDB0000259	ENSG00000237289	CKMT1A	FALSE
19340	MR-IVW	15542_19_CKMT1A_KCRU	15542_19_CKMT1A_KCRU	GCST90200423	spermidine	15	0.0178666	0.0703737	0.799587	DeCODE	P12532	Chen et al.	spermidine	HMDB0001257	ENSG00000237289	CKMT1A	FALSE
19341	MR-IVW	15542_19_CKMT1A_KCRU	15542_19_CKMT1A_KCRU	GCST90200427	tyrosine	15	0.119147	0.0687877	0.0832571	DeCODE	P12532	Chen et al.	tyrosine	HMDB0000158	ENSG00000237289	CKMT1A	FALSE
19342	MR-IVW	15542_19_CKMT1A_KCRU	15542_19_CKMT1A_KCRU	GCST90200429	cytidine	15	0.0253531	0.067781	0.708372	DeCODE	P12532	Chen et al.	cytidine	HMDB0000089	ENSG00000237289	CKMT1A	FALSE
19343	MR-IVW	15542_19_CKMT1A_KCRU	15542_19_CKMT1A_KCRU	GCST90200430	pyruvate	15	0.0936373	0.065275	0.151428	DeCODE	P12532	Chen et al.	pyruvate	HMDB0000243	ENSG00000237289	CKMT1A	FALSE
19344	MR-IVW	15542_19_CKMT1A_KCRU	15542_19_CKMT1A_KCRU	GCST90200431	alanine	15	0.0836298	0.0656894	0.202979	DeCODE	P12532	Chen et al.	alanine	HMDB0000161	ENSG00000237289	CKMT1A	FALSE
19345	MR-IVW	15542_19_CKMT1A_KCRU	15542_19_CKMT1A_KCRU	GCST90200432	threonine	15	-0.0161833	0.0653318	0.804359	DeCODE	P12532	Chen et al.	threonine	HMDB0000167	ENSG00000237289	CKMT1A	FALSE
19346	MR-IVW	15542_19_CKMT1A_KCRU	15542_19_CKMT1A_KCRU	GCST90200437	fructose	15	0.0674032	0.0657641	0.305399	DeCODE	P12532	Chen et al.	fructose	HMDB0000660	ENSG00000237289	CKMT1A	FALSE
19347	MR-IVW	15542_19_CKMT1A_KCRU	15542_19_CKMT1A_KCRU	GCST90200438	alpha-ketobutyrate	15	0.000105592	0.0655425	0.998715	DeCODE	P12532	Chen et al.	alpha-ketobutyrate	HMDB0000005	ENSG00000237289	CKMT1A	FALSE
19348	MR-IVW	15542_19_CKMT1A_KCRU	15542_19_CKMT1A_KCRU	GCST90200439	cysteine	15	0.00765048	0.0690633	0.911795	DeCODE	P12532	Chen et al.	cysteine	HMDB0000574	ENSG00000237289	CKMT1A	FALSE
19349	MR-IVW	15542_19_CKMT1A_KCRU	15542_19_CKMT1A_KCRU	GCST90200440	glucose	15	0.0724935	0.0701369	0.301323	DeCODE	P12532	Chen et al.	glucose	HMDB0000122	ENSG00000237289	CKMT1A	FALSE
19350	MR-IVW	15542_19_CKMT1A_KCRU	15542_19_CKMT1A_KCRU	GCST90200441	tryptophan	15	0.0597673	0.0653703	0.360566	DeCODE	P12532	Chen et al.	tryptophan	HMDB0000929	ENSG00000237289	CKMT1A	FALSE
19351	MR-IVW	15542_19_CKMT1A_KCRU	15542_19_CKMT1A_KCRU	GCST90200442	valine	15	0.136106	0.0653223	0.0371953	DeCODE	P12532	Chen et al.	valine	HMDB0000883	ENSG00000237289	CKMT1A	FALSE
19352	MR-IVW	15542_19_CKMT1A_KCRU	15542_19_CKMT1A_KCRU	GCST90200444	dihydroorotate	15	0.0267697	0.0655281	0.68289	DeCODE	P12532	Chen et al.	dihydroorotate	HMDB03349	ENSG00000237289	CKMT1A	FALSE
19353	MR-IVW	15542_19_CKMT1A_KCRU	15542_19_CKMT1A_KCRU	GCST90200447	maltose	15	0.115675	0.0744281	0.120139	DeCODE	P12532	Chen et al.	maltose	HMDB0000163	ENSG00000237289	CKMT1A	FALSE
19354	MR-IVW	15542_19_CKMT1A_KCRU	15542_19_CKMT1A_KCRU	GCST90200452	asparagine	15	-0.0380954	0.0672787	0.571235	DeCODE	P12532	Chen et al.	asparagine	HMDB0000168	ENSG00000237289	CKMT1A	FALSE
19355	MR-IVW	15542_19_CKMT1A_KCRU	15542_19_CKMT1A_KCRU	GCST90200455	alpha-ketoglutarate	15	0.0155796	0.0687813	0.820805	DeCODE	P12532	Chen et al.	alpha-ketoglutarate	HMDB0000208	ENSG00000237289	CKMT1A	FALSE
19356	MR-IVW	15542_19_CKMT1A_KCRU	15542_19_CKMT1A_KCRU	GCST90200680	5-acetylamino-6-formylamino-3-methyluracil	15	-0.0358124	0.068053	0.59872	DeCODE	P12532	Chen et al.	5-acetylamino-6-formylamino-3-methyluracil	HMDB0011105	ENSG00000237289	CKMT1A	FALSE
19357	MR-IVW	15542_19_CKMT1A_KCRU	15542_19_CKMT1A_KCRU	GCST90200684	n-acetyl-aspartyl-glutamate (naag)	15	0.0329218	0.0688352	0.632458	DeCODE	P12532	Chen et al.	n-acetyl-aspartyl-glutamate (naag)	HMDB0001067	ENSG00000237289	CKMT1A	FALSE
19358	MR-IVW	15542_19_CKMT1A_KCRU	15542_19_CKMT1A_KCRU	GCST90200687	bilirubin (e,z or z,e)*	15	0.0367128	0.0653586	0.574311	DeCODE	P12532	Chen et al.	bilirubin (e,z or z,e)*	HMDB0000488	ENSG00000237289	CKMT1A	FALSE
19359	MR-IVW	15542_19_CKMT1A_KCRU	15542_19_CKMT1A_KCRU	GCST90200691	n-delta-acetylornithine	15	-0.151355	0.0652732	0.020406	DeCODE	P12532	Chen et al.	n-delta-acetylornithine	HMDB0003357	ENSG00000237289	CKMT1A	FALSE
19360	MR-IVW	15542_19_CKMT1A_KCRU	15542_19_CKMT1A_KCRU	GCST90200704	bilirubin (z,z)	15	0.0178403	0.0652676	0.784591	DeCODE	P12532	Chen et al.	bilirubin (z,z)	HMDB0000054	ENSG00000237289	CKMT1A	FALSE
19361	MR-IVW	15542_19_CKMT1A_KCRU	15542_19_CKMT1A_KCRU	GCST90200706	biliverdin	15	-0.0551897	0.0652643	0.397757	DeCODE	P12532	Chen et al.	biliverdin	HMDB0001008	ENSG00000237289	CKMT1A	FALSE
19362	MR-IVW	15542_19_CKMT1A_KCRU	15542_19_CKMT1A_KCRU	GCST90200707	glycine	15	-0.0824505	0.0652601	0.206441	DeCODE	P12532	Chen et al.	glycine	HMDB0000123	ENSG00000237289	CKMT1A	FALSE
19363	MR-IVW	15542_19_CKMT1A_KCRU	15542_19_CKMT1A_KCRU	M00053	glutamine	11	-0.0800959	0.0772733	0.299956	DeCODE	P12532	Shin et al.	glutamine	HMDB0000641	ENSG00000237289	CKMT1A	FALSE
19364	MR-IVW	15542_19_CKMT1A_KCRU	15542_19_CKMT1A_KCRU	M00054	tryptophan	11	0.0411257	0.0842895	0.625614	DeCODE	P12532	Shin et al.	tryptophan	HMDB0000929	ENSG00000237289	CKMT1A	FALSE
19365	MR-IVW	15542_19_CKMT1A_KCRU	15542_19_CKMT1A_KCRU	M00059	histidine	11	0.047575	0.077361	0.538572	DeCODE	P12532	Shin et al.	histidine	HMDB0000177	ENSG00000237289	CKMT1A	FALSE
19366	MR-IVW	15542_19_CKMT1A_KCRU	15542_19_CKMT1A_KCRU	M00063	cholesterol	11	-0.0600991	0.07915	0.447669	DeCODE	P12532	Shin et al.	cholesterol	HMDB0000067	ENSG00000237289	CKMT1A	FALSE
19367	MR-IVW	15542_19_CKMT1A_KCRU	15542_19_CKMT1A_KCRU	M00064	phenylalanine	11	-0.0178828	0.0826044	0.828608	DeCODE	P12532	Shin et al.	phenylalanine	HMDB0000159	ENSG00000237289	CKMT1A	FALSE
19368	MR-IVW	15542_19_CKMT1A_KCRU	15542_19_CKMT1A_KCRU	M00555	adenosine	11	-0.139534	0.0856083	0.103121	DeCODE	P12532	Shin et al.	adenosine	HMDB0000050	ENSG00000237289	CKMT1A	FALSE
19369	MR-IVW	15542_19_CKMT1A_KCRU	15542_19_CKMT1A_KCRU	M00577	fructose	11	0.0234052	0.0813626	0.773603	DeCODE	P12532	Shin et al.	fructose	HMDB0000660	ENSG00000237289	CKMT1A	FALSE
19370	MR-IVW	15542_19_CKMT1A_KCRU	15542_19_CKMT1A_KCRU	M00599	pyruvate	11	-0.0656877	0.0837429	0.432807	DeCODE	P12532	Shin et al.	pyruvate	HMDB0000243	ENSG00000237289	CKMT1A	FALSE
19371	MR-IVW	15542_19_CKMT1A_KCRU	15542_19_CKMT1A_KCRU	M00606	uridine	11	0.0119697	0.0773659	0.877046	DeCODE	P12532	Shin et al.	uridine	HMDB0000296	ENSG00000237289	CKMT1A	FALSE
19372	MR-IVW	15542_19_CKMT1A_KCRU	15542_19_CKMT1A_KCRU	M01105	linoleate (18:2n6)	11	-0.0314674	0.0774767	0.68463	DeCODE	P12532	Shin et al.	linoleate (18:2n6)	HMDB0006270,HMDB0000673	ENSG00000237289	CKMT1A	FALSE
19373	MR-IVW	15542_19_CKMT1A_KCRU	15542_19_CKMT1A_KCRU	M01110	arachidonate (20:4n6)	11	0.00414644	0.0807051	0.959025	DeCODE	P12532	Shin et al.	arachidonate (20:4n6)	HMDB0001043	ENSG00000237289	CKMT1A	FALSE
19374	MR-IVW	15542_19_CKMT1A_KCRU	15542_19_CKMT1A_KCRU	M01123	inosine	11	-0.187942	0.129132	0.145551	DeCODE	P12532	Shin et al.	inosine	HMDB0000195	ENSG00000237289	CKMT1A	FALSE
19375	MR-IVW	15542_19_CKMT1A_KCRU	15542_19_CKMT1A_KCRU	M01284	threonine	11	0.073446	0.0953213	0.440998	DeCODE	P12532	Shin et al.	threonine	HMDB0000167	ENSG00000237289	CKMT1A	FALSE
19376	MR-IVW	15542_19_CKMT1A_KCRU	15542_19_CKMT1A_KCRU	M01299	tyrosine	11	0.177442	0.0773443	0.0217799	DeCODE	P12532	Shin et al.	tyrosine	HMDB0000158	ENSG00000237289	CKMT1A	FALSE
19377	MR-IVW	15542_19_CKMT1A_KCRU	15542_19_CKMT1A_KCRU	M01302	methionine	11	0.0556838	0.0774059	0.471911	DeCODE	P12532	Shin et al.	methionine	HMDB0000696	ENSG00000237289	CKMT1A	FALSE
19378	MR-IVW	15542_19_CKMT1A_KCRU	15542_19_CKMT1A_KCRU	M01336	palmitate (16:0)	11	-0.0159899	0.0773795	0.83629	DeCODE	P12532	Shin et al.	palmitate (16:0)	HMDB0000220	ENSG00000237289	CKMT1A	FALSE
19379	MR-IVW	15542_19_CKMT1A_KCRU	15542_19_CKMT1A_KCRU	M01358	stearate (18:0)	11	0.0125277	0.0811258	0.877276	DeCODE	P12532	Shin et al.	stearate (18:0)	HMDB0000827	ENSG00000237289	CKMT1A	FALSE
19380	MR-IVW	15542_19_CKMT1A_KCRU	15542_19_CKMT1A_KCRU	M01493	ornithine	11	-0.0379096	0.0776172	0.625254	DeCODE	P12532	Shin et al.	ornithine	HMDB0000214	ENSG00000237289	CKMT1A	FALSE
19381	MR-IVW	15542_19_CKMT1A_KCRU	15542_19_CKMT1A_KCRU	M01508	pantothenate	11	-0.00248231	0.0784089	0.974744	DeCODE	P12532	Shin et al.	pantothenate	HMDB0000210	ENSG00000237289	CKMT1A	FALSE
19382	MR-IVW	15542_19_CKMT1A_KCRU	15542_19_CKMT1A_KCRU	M01564	citrate	11	-0.0252812	0.0773137	0.743671	DeCODE	P12532	Shin et al.	citrate	HMDB0000094	ENSG00000237289	CKMT1A	FALSE
19383	MR-IVW	15542_19_CKMT1A_KCRU	15542_19_CKMT1A_KCRU	M01638	arginine	11	0.127497	0.0848875	0.13311	DeCODE	P12532	Shin et al.	arginine	HMDB0000517	ENSG00000237289	CKMT1A	FALSE
19384	MR-IVW	15542_19_CKMT1A_KCRU	15542_19_CKMT1A_KCRU	M01640	ascorbate (vitamin c)	11	0.144944	0.14606	0.321023	DeCODE	P12532	Shin et al.	ascorbate (vitamin c)	HMDB0000044	ENSG00000237289	CKMT1A	FALSE
19385	MR-IVW	15542_19_CKMT1A_KCRU	15542_19_CKMT1A_KCRU	M01649	valine	11	-0.027729	0.0828833	0.737961	DeCODE	P12532	Shin et al.	valine	HMDB0000883	ENSG00000237289	CKMT1A	FALSE
19386	MR-IVW	15542_19_CKMT1A_KCRU	15542_19_CKMT1A_KCRU	M01670	urea	11	0.0799065	0.0789449	0.311452	DeCODE	P12532	Shin et al.	urea	HMDB0000294	ENSG00000237289	CKMT1A	FALSE
19387	MR-IVW	15542_19_CKMT1A_KCRU	15542_19_CKMT1A_KCRU	M01712	cortisol	11	-0.0136872	0.0774123	0.859659	DeCODE	P12532	Shin et al.	cortisol	HMDB0000063	ENSG00000237289	CKMT1A	FALSE
19388	MR-IVW	15542_19_CKMT1A_KCRU	15542_19_CKMT1A_KCRU	M01827	riboflavin (vitamin b2)	11	0.132847	0.174812	0.447292	DeCODE	P12532	Shin et al.	riboflavin (vitamin b2)	HMDB0000244	ENSG00000237289	CKMT1A	FALSE
19389	MR-IVW	15542_19_CKMT1A_KCRU	15542_19_CKMT1A_KCRU	M02132	citrulline	11	-0.171893	0.0842329	0.0412825	DeCODE	P12532	Shin et al.	citrulline	HMDB0000904	ENSG00000237289	CKMT1A	FALSE
19390	MR-IVW	15542_19_CKMT1A_KCRU	15542_19_CKMT1A_KCRU	M02137	biliverdin	11	-0.120364	0.0839097	0.151443	DeCODE	P12532	Shin et al.	biliverdin	HMDB0001008	ENSG00000237289	CKMT1A	FALSE
19391	MR-IVW	15542_19_CKMT1A_KCRU	15542_19_CKMT1A_KCRU	M02342	serotonin (5ht)	11	-0.0821166	0.0871858	0.346266	DeCODE	P12532	Shin et al.	serotonin (5ht)	HMDB0000259	ENSG00000237289	CKMT1A	FALSE
19392	MR-IVW	15542_19_CKMT1A_KCRU	15542_19_CKMT1A_KCRU	M03147	xanthine	11	-0.0752708	0.0858156	0.38042	DeCODE	P12532	Shin et al.	xanthine	HMDB0000292	ENSG00000237289	CKMT1A	FALSE
19393	MR-IVW	15542_19_CKMT1A_KCRU	15542_19_CKMT1A_KCRU	M11438	phosphate	11	-0.0284651	0.0833116	0.732599	DeCODE	P12532	Shin et al.	phosphate	HMDB0001429	ENSG00000237289	CKMT1A	FALSE
19394	MR-IVW	15542_19_CKMT1A_KCRU	15542_19_CKMT1A_KCRU	M15122	glycerol	11	-0.0462733	0.0773777	0.549828	DeCODE	P12532	Shin et al.	glycerol	HMDB0000131	ENSG00000237289	CKMT1A	FALSE
19395	MR-IVW	15542_19_CKMT1A_KCRU	15542_19_CKMT1A_KCRU	M15488	acetylphosphate	11	-0.139534	0.0856083	0.103121	DeCODE	P12532	Shin et al.	acetylphosphate	HMDB0001494	ENSG00000237289	CKMT1A	FALSE
19396	MR-IVW	15542_19_CKMT1A_KCRU	15542_19_CKMT1A_KCRU	M15506	choline	11	0.133053	0.0775977	0.0864101	DeCODE	P12532	Shin et al.	choline	HMDB0000097	ENSG00000237289	CKMT1A	FALSE
19397	MR-IVW	15542_19_CKMT1A_KCRU	15542_19_CKMT1A_KCRU	M15630	n-acetylornithine	11	0.0281985	0.0784792	0.719362	DeCODE	P12532	Shin et al.	n-acetylornithine	HMDB0003357	ENSG00000237289	CKMT1A	FALSE
19398	MR-IVW	15542_19_CKMT1A_KCRU	15542_19_CKMT1A_KCRU	M15677	3-methylhistidine	11	-0.03608	0.0894446	0.68667	DeCODE	P12532	Shin et al.	3-methylhistidine	HMDB0000479	ENSG00000237289	CKMT1A	FALSE
19399	MR-IVW	15542_19_CKMT1A_KCRU	15542_19_CKMT1A_KCRU	M15990	glycerophosphorylcholine (gpc)	11	-0.0705326	0.0839608	0.400871	DeCODE	P12532	Shin et al.	glycerophosphorylcholine (gpc)	HMDB0000086	ENSG00000237289	CKMT1A	FALSE
19400	MR-IVW	15542_19_CKMT1A_KCRU	15542_19_CKMT1A_KCRU	M15996	aspartate	11	0.141407	0.0789988	0.0734566	DeCODE	P12532	Shin et al.	aspartate	HMDB0000191	ENSG00000237289	CKMT1A	FALSE
19401	MR-IVW	15542_19_CKMT1A_KCRU	15542_19_CKMT1A_KCRU	M18254	paraxanthine	11	-0.184543	0.0788991	0.0193366	DeCODE	P12532	Shin et al.	paraxanthine	HMDB0001860	ENSG00000237289	CKMT1A	FALSE
19402	MR-IVW	15542_19_CKMT1A_KCRU	15542_19_CKMT1A_KCRU	M18467	eicosapentaenoate (epa; 20:5n3)	11	-0.021402	0.0773009	0.781883	DeCODE	P12532	Shin et al.	eicosapentaenoate (epa; 20:5n3)	HMDB0001999	ENSG00000237289	CKMT1A	FALSE
19403	MR-IVW	15542_19_CKMT1A_KCRU	15542_19_CKMT1A_KCRU	M18474	estrone 3-sulfate	11	0.0603764	0.219	0.782785	DeCODE	P12532	Shin et al.	estrone 3-sulfate	HMDB0001425	ENSG00000237289	CKMT1A	FALSE
19404	MR-IVW	15542_19_CKMT1A_KCRU	15542_19_CKMT1A_KCRU	M18494	taurochenodeoxycholate	11	0.0959668	0.0904909	0.288911	DeCODE	P12532	Shin et al.	taurochenodeoxycholate	HMDB0000951	ENSG00000237289	CKMT1A	FALSE
19405	MR-IVW	15542_19_CKMT1A_KCRU	15542_19_CKMT1A_KCRU	M19323	docosahexaenoate (dha; 22:6n3)	11	0.0292446	0.0802611	0.715583	DeCODE	P12532	Shin et al.	docosahexaenoate (dha; 22:6n3)	HMDB0002183	ENSG00000237289	CKMT1A	FALSE
19406	MR-IVW	15542_19_CKMT1A_KCRU	15542_19_CKMT1A_KCRU	M19934	myo-inositol	11	-0.0431139	0.0789098	0.584812	DeCODE	P12532	Shin et al.	myo-inositol	HMDB0000211	ENSG00000237289	CKMT1A	FALSE
19407	MR-IVW	15542_19_CKMT1A_KCRU	15542_19_CKMT1A_KCRU	M20489	glucose	11	0.0348315	0.0775201	0.653199	DeCODE	P12532	Shin et al.	glucose	HMDB0000122	ENSG00000237289	CKMT1A	FALSE
19408	MR-IVW	15542_19_CKMT1A_KCRU	15542_19_CKMT1A_KCRU	M21044	2-hydroxybutyrate (ahb)	11	-0.0643987	0.0834016	0.440024	DeCODE	P12532	Shin et al.	2-hydroxybutyrate (ahb)	HMDB0000008	ENSG00000237289	CKMT1A	FALSE
19409	MR-IVW	15542_19_CKMT1A_KCRU	15542_19_CKMT1A_KCRU	M22189	palmitoylcarnitine (c16)	11	-0.00503979	0.0778733	0.948399	DeCODE	P12532	Shin et al.	palmitoylcarnitine (c16)	HMDB0000222	ENSG00000237289	CKMT1A	FALSE
19410	MR-IVW	15542_19_CKMT1A_KCRU	15542_19_CKMT1A_KCRU	M22842	cholate	11	0.0179205	0.0886705	0.839837	DeCODE	P12532	Shin et al.	cholate	HMDB0000619	ENSG00000237289	CKMT1A	FALSE
19411	MR-IVW	15542_19_CKMT1A_KCRU	15542_19_CKMT1A_KCRU	M27716	bilirubin (z,z)	11	-0.0742521	0.0829731	0.370844	DeCODE	P12532	Shin et al.	bilirubin (z,z)	HMDB0000054	ENSG00000237289	CKMT1A	FALSE
19412	MR-IVW	15542_19_CKMT1A_KCRU	15542_19_CKMT1A_KCRU	M27718	creatine	11	-0.0179475	0.0772657	0.816318	DeCODE	P12532	Shin et al.	creatine	HMDB0000064	ENSG00000237289	CKMT1A	TRUE
19413	MR-IVW	15542_19_CKMT1A_KCRU	15542_19_CKMT1A_KCRU	M31453	cysteine	11	0.0646459	0.0778841	0.406523	DeCODE	P12532	Shin et al.	cysteine	HMDB0000574	ENSG00000237289	CKMT1A	FALSE
19414	MR-IVW	15542_19_CKMT1A_KCRU	15542_19_CKMT1A_KCRU	M31454	cystine	11	-0.154665	0.14901	0.299291	DeCODE	P12532	Shin et al.	cystine	HMDB0000192	ENSG00000237289	CKMT1A	FALSE
19415	MR-IVW	15542_19_CKMT1A_KCRU	15542_19_CKMT1A_KCRU	M32198	acetylcarnitine (c2)	11	-0.14685	0.0773566	0.0576493	DeCODE	P12532	Shin et al.	acetylcarnitine (c2)	HMDB0000201	ENSG00000237289	CKMT1A	FALSE
19416	MR-IVW	15542_19_CKMT1A_KCRU	15542_19_CKMT1A_KCRU	M32315	serine	11	0.0128274	0.0836065	0.878062	DeCODE	P12532	Shin et al.	serine	HMDB0000187	ENSG00000237289	CKMT1A	FALSE
19417	MR-IVW	15542_19_CKMT1A_KCRU	15542_19_CKMT1A_KCRU	M32319	trans-4-hydroxyproline	11	0.200415	0.0773493	0.00956874	DeCODE	P12532	Shin et al.	trans-4-hydroxyproline	HMDB0000725	ENSG00000237289	CKMT1A	FALSE
19418	MR-IVW	15542_19_CKMT1A_KCRU	15542_19_CKMT1A_KCRU	M32322	glutamate	11	-0.00893606	0.0773534	0.908031	DeCODE	P12532	Shin et al.	glutamate	HMDB0000148	ENSG00000237289	CKMT1A	FALSE
19419	MR-IVW	15542_19_CKMT1A_KCRU	15542_19_CKMT1A_KCRU	M32338	glycine	11	0.0109833	0.0773569	0.887094	DeCODE	P12532	Shin et al.	glycine	HMDB0000123	ENSG00000237289	CKMT1A	FALSE
19420	MR-IVW	15542_19_CKMT1A_KCRU	15542_19_CKMT1A_KCRU	M32339	alanine	11	0.121363	0.0925893	0.189935	DeCODE	P12532	Shin et al.	alanine	HMDB0000161	ENSG00000237289	CKMT1A	FALSE
19421	MR-IVW	15542_19_CKMT1A_KCRU	15542_19_CKMT1A_KCRU	M32425	dehydroepiandrosterone sulfate (dhea-s)	11	-0.0882895	0.0774091	0.254054	DeCODE	P12532	Shin et al.	dehydroepiandrosterone sulfate (dhea-s)	HMDB0001032	ENSG00000237289	CKMT1A	FALSE
19422	MR-IVW	15542_19_CKMT1A_KCRU	15542_19_CKMT1A_KCRU	M32458	oleamide	11	0.0668804	0.0800136	0.403232	DeCODE	P12532	Shin et al.	oleamide	HMDB0002117	ENSG00000237289	CKMT1A	FALSE
19423	MR-IVW	15542_19_CKMT1A_KCRU	15542_19_CKMT1A_KCRU	M32593	heme	11	-0.0153238	0.0859739	0.858536	DeCODE	P12532	Shin et al.	heme	HMDB0003178	ENSG00000237289	CKMT1A	FALSE
19424	MR-IVW	15542_19_CKMT1A_KCRU	15542_19_CKMT1A_KCRU	M33453	alpha-ketoglutarate	11	0.107949	0.0958712	0.260177	DeCODE	P12532	Shin et al.	alpha-ketoglutarate	HMDB0000208	ENSG00000237289	CKMT1A	FALSE
19425	MR-IVW	15542_19_CKMT1A_KCRU	15542_19_CKMT1A_KCRU	M34106	bilirubin (e,z or z,e)*	11	-0.0319335	0.0941911	0.734588	DeCODE	P12532	Shin et al.	bilirubin (e,z or z,e)*	HMDB0000488	ENSG00000237289	CKMT1A	FALSE
19426	MR-IVW	15542_19_CKMT1A_KCRU	15542_19_CKMT1A_KCRU	M34283	asparagine	11	0.0315459	0.0808135	0.696275	DeCODE	P12532	Shin et al.	asparagine	HMDB0000168	ENSG00000237289	CKMT1A	FALSE
19427	MR-IVW	15542_19_CKMT1A_KCRU	15542_19_CKMT1A_KCRU	bioa_001	alanine	11	-0.0193802	0.0226452	0.392097	DeCODE	P12532	Lotta et al.	alanine	HMDB0000161	ENSG00000237289	CKMT1A	FALSE
19428	MR-IVW	15542_19_CKMT1A_KCRU	15542_19_CKMT1A_KCRU	bioa_002	arginine	11	0.000678518	0.0394933	0.986293	DeCODE	P12532	Lotta et al.	arginine	HMDB0000517	ENSG00000237289	CKMT1A	FALSE
19429	MR-IVW	15542_19_CKMT1A_KCRU	15542_19_CKMT1A_KCRU	bioa_003	asparagine	11	-0.0889778	0.0393602	0.0237837	DeCODE	P12532	Lotta et al.	asparagine	HMDB0000168	ENSG00000237289	CKMT1A	FALSE
19430	MR-IVW	15542_19_CKMT1A_KCRU	15542_19_CKMT1A_KCRU	bioa_004	aspartate	11	-0.00564486	0.0402833	0.888558	DeCODE	P12532	Lotta et al.	aspartate	HMDB0000191	ENSG00000237289	CKMT1A	FALSE
19431	MR-IVW	15542_19_CKMT1A_KCRU	15542_19_CKMT1A_KCRU	bioa_005	citrulline	11	-0.122325	0.0398781	0.00215877	DeCODE	P12532	Lotta et al.	citrulline	HMDB0000904	ENSG00000237289	CKMT1A	FALSE
19432	MR-IVW	15542_19_CKMT1A_KCRU	15542_19_CKMT1A_KCRU	bioa_006	glutamine	11	-0.0630947	0.0227323	0.00551073	DeCODE	P12532	Lotta et al.	glutamine	HMDB0000641	ENSG00000237289	CKMT1A	FALSE
19433	MR-IVW	15542_19_CKMT1A_KCRU	15542_19_CKMT1A_KCRU	bioa_007	glutamate	11	-0.03855	0.0376976	0.306491	DeCODE	P12532	Lotta et al.	glutamate	HMDB0000148	ENSG00000237289	CKMT1A	FALSE
19434	MR-IVW	15542_19_CKMT1A_KCRU	15542_19_CKMT1A_KCRU	bioa_008	glycine	11	-0.0887387	0.0235459	0.000164062	DeCODE	P12532	Lotta et al.	glycine	HMDB0000123	ENSG00000237289	CKMT1A	FALSE
19435	MR-IVW	15542_19_CKMT1A_KCRU	15542_19_CKMT1A_KCRU	bioa_009	histidine	11	-0.0815725	0.0239509	0.000659667	DeCODE	P12532	Lotta et al.	histidine	HMDB0000177	ENSG00000237289	CKMT1A	FALSE
19436	MR-IVW	15542_19_CKMT1A_KCRU	15542_19_CKMT1A_KCRU	bioa_013	methionine	11	-0.0762283	0.0377039	0.0432009	DeCODE	P12532	Lotta et al.	methionine	HMDB0000696	ENSG00000237289	CKMT1A	FALSE
19437	MR-IVW	15542_19_CKMT1A_KCRU	15542_19_CKMT1A_KCRU	bioa_014	ornithine	11	-0.0789061	0.0377309	0.0365026	DeCODE	P12532	Lotta et al.	ornithine	HMDB0000214	ENSG00000237289	CKMT1A	FALSE
19438	MR-IVW	15542_19_CKMT1A_KCRU	15542_19_CKMT1A_KCRU	bioa_015	phenylethylamine	15	0.036807	0.0659534	0.576793	DeCODE	P12532	Lotta et al.	phenylethylamine	HMDB0012275	ENSG00000237289	CKMT1A	FALSE
19439	MR-IVW	15542_19_CKMT1A_KCRU	15542_19_CKMT1A_KCRU	bioa_016	phenylalanine	11	-0.055329	0.0251158	0.0275981	DeCODE	P12532	Lotta et al.	phenylalanine	HMDB0000159	ENSG00000237289	CKMT1A	FALSE
19440	MR-IVW	15542_19_CKMT1A_KCRU	15542_19_CKMT1A_KCRU	bioa_018	serine	11	-0.0190866	0.0389084	0.623743	DeCODE	P12532	Lotta et al.	serine	HMDB0000187	ENSG00000237289	CKMT1A	FALSE
19441	MR-IVW	15542_19_CKMT1A_KCRU	15542_19_CKMT1A_KCRU	bioa_019	threonine	11	-0.0315559	0.041567	0.447758	DeCODE	P12532	Lotta et al.	threonine	HMDB0000167	ENSG00000237289	CKMT1A	FALSE
19442	MR-IVW	15542_19_CKMT1A_KCRU	15542_19_CKMT1A_KCRU	bioa_020	tryptophan	11	-0.0384599	0.0378265	0.309276	DeCODE	P12532	Lotta et al.	tryptophan	HMDB0000929	ENSG00000237289	CKMT1A	FALSE
19443	MR-IVW	15542_19_CKMT1A_KCRU	15542_19_CKMT1A_KCRU	bioa_021	tyrosine	11	-0.0252918	0.0226328	0.263787	DeCODE	P12532	Lotta et al.	tyrosine	HMDB0000158	ENSG00000237289	CKMT1A	FALSE
19444	MR-IVW	15542_19_CKMT1A_KCRU	15542_19_CKMT1A_KCRU	bioa_022	valine	11	0.0508533	0.0237684	0.0323925	DeCODE	P12532	Lotta et al.	valine	HMDB0000883	ENSG00000237289	CKMT1A	FALSE
19445	MR-IVW	15542_19_CKMT1A_KCRU	15542_19_CKMT1A_KCRU	bioa_023	n-acetylornithine	11	0.0144163	0.0378726	0.703461	DeCODE	P12532	Lotta et al.	n-acetylornithine	HMDB0003357	ENSG00000237289	CKMT1A	FALSE
19446	MR-IVW	15542_19_CKMT1A_KCRU	15542_19_CKMT1A_KCRU	bioa_030	trans-hydroxyproline	11	0.0179824	0.037945	0.635566	DeCODE	P12532	Lotta et al.	trans-hydroxyproline	HMDB0000725	ENSG00000237289	CKMT1A	FALSE
19447	MR-IVW	15542_19_CKMT1A_KCRU	15542_19_CKMT1A_KCRU	bioa_031	sarcosine	15	-0.0555281	0.0400168	0.165252	DeCODE	P12532	Lotta et al.	sarcosine	HMDB0000271	ENSG00000237289	CKMT1A	FALSE
19448	MR-IVW	15542_19_CKMT1A_KCRU	15542_19_CKMT1A_KCRU	bioa_032	serotonin	11	0.0104001	0.0490999	0.832252	DeCODE	P12532	Lotta et al.	serotonin	HMDB0000259	ENSG00000237289	CKMT1A	FALSE
19449	MR-IVW	15542_19_CKMT1A_KCRU	15542_19_CKMT1A_KCRU	bioa_033	spermidine	15	-0.0177514	0.0495187	0.719986	DeCODE	P12532	Lotta et al.	spermidine	HMDB0001257	ENSG00000237289	CKMT1A	FALSE
19450	MR-IVW	15542_19_CKMT1A_KCRU	15542_19_CKMT1A_KCRU	bior_002	acetylcarnitine (c2)	11	-0.0246771	0.0376791	0.512515	DeCODE	P12532	Lotta et al.	acetylcarnitine (c2)	HMDB0000201	ENSG00000237289	CKMT1A	FALSE
19451	MR-IVW	15542_19_CKMT1A_KCRU	15542_19_CKMT1A_KCRU	bior_031	hexadecanoylcarnitine	11	-0.0327409	0.0402527	0.415999	DeCODE	P12532	Lotta et al.	hexadecanoylcarnitine	HMDB0000222	ENSG00000237289	CKMT1A	FALSE
19452	MR-IVW	15542_19_CKMT1A_KCRU	15542_19_CKMT1A_KCRU	met-d-Acetate	acetate	15	0.00535094	0.0178015	0.763727	DeCODE	P12532	Borges et al.	acetate	HMDB0000042	ENSG00000237289	CKMT1A	FALSE
19453	MR-IVW	15542_19_CKMT1A_KCRU	15542_19_CKMT1A_KCRU	met-d-Acetoacetate	acetoacetate	15	0.00486978	0.0175796	0.78177	DeCODE	P12532	Borges et al.	acetoacetate	HMDB0000060	ENSG00000237289	CKMT1A	FALSE
19454	MR-IVW	15542_19_CKMT1A_KCRU	15542_19_CKMT1A_KCRU	met-d-Ala	alanine	15	0.0295921	0.0174688	0.0902656	DeCODE	P12532	Borges et al.	alanine	HMDB0000161	ENSG00000237289	CKMT1A	FALSE
19455	MR-IVW	15542_19_CKMT1A_KCRU	15542_19_CKMT1A_KCRU	met-d-Citrate	citrate	15	0.0497525	0.0186956	0.00778644	DeCODE	P12532	Borges et al.	citrate	HMDB0000094	ENSG00000237289	CKMT1A	FALSE
19456	MR-IVW	15542_19_CKMT1A_KCRU	15542_19_CKMT1A_KCRU	met-d-Gln	glutamine	15	-0.0268401	0.0174932	0.124951	DeCODE	P12532	Borges et al.	glutamine	HMDB0000641	ENSG00000237289	CKMT1A	FALSE
19457	MR-IVW	15542_19_CKMT1A_KCRU	15542_19_CKMT1A_KCRU	met-d-Glucose	glucose	15	0.0375876	0.018579	0.04306	DeCODE	P12532	Borges et al.	glucose	HMDB0000122	ENSG00000237289	CKMT1A	FALSE
19458	MR-IVW	15542_19_CKMT1A_KCRU	15542_19_CKMT1A_KCRU	met-d-Gly	glycine	15	-0.033105	0.0174761	0.0581855	DeCODE	P12532	Borges et al.	glycine	HMDB0000123	ENSG00000237289	CKMT1A	FALSE
19459	MR-IVW	15542_19_CKMT1A_KCRU	15542_19_CKMT1A_KCRU	met-d-His	histidine	15	-0.0480116	0.0174821	0.00602651	DeCODE	P12532	Borges et al.	histidine	HMDB0000177	ENSG00000237289	CKMT1A	FALSE
19460	MR-IVW	15542_19_CKMT1A_KCRU	15542_19_CKMT1A_KCRU	met-d-LA	linoleate (18:2n6)	15	-0.0500978	0.0174742	0.0041443	DeCODE	P12532	Borges et al.	linoleate (18:2n6)	HMDB0006270,HMDB0000673	ENSG00000237289	CKMT1A	FALSE
19461	MR-IVW	15542_19_CKMT1A_KCRU	15542_19_CKMT1A_KCRU	met-d-Phe	phenylalanine	15	0.00317017	0.0174725	0.856024	DeCODE	P12532	Borges et al.	phenylalanine	HMDB0000159	ENSG00000237289	CKMT1A	FALSE
19462	MR-IVW	15542_19_CKMT1A_KCRU	15542_19_CKMT1A_KCRU	met-d-Pyruvate	pyruvate	15	0.0570475	0.0179617	0.00149289	DeCODE	P12532	Borges et al.	pyruvate	HMDB0000243	ENSG00000237289	CKMT1A	FALSE
19463	MR-IVW	15542_19_CKMT1A_KCRU	15542_19_CKMT1A_KCRU	met-d-Tyr	tyrosine	15	0.022613	0.0174811	0.195815	DeCODE	P12532	Borges et al.	tyrosine	HMDB0000158	ENSG00000237289	CKMT1A	FALSE
19464	MR-IVW	15542_19_CKMT1A_KCRU	15542_19_CKMT1A_KCRU	met-d-Val	valine	15	0.054038	0.0182793	0.00311405	DeCODE	P12532	Borges et al.	valine	HMDB0000883	ENSG00000237289	CKMT1A	FALSE
19465	MR-IVW	15553_22_ACHE_ACES	15553_22_ACHE_ACES	GCST90199627	n-alpha-acetylornithine	2	0.0199148	0.188272	0.915759	DeCODE	P22303	Chen et al.	n-alpha-acetylornithine	HMDB0003357	ENSG00000087085	ACHE	FALSE
19466	MR-IVW	15553_22_ACHE_ACES	15553_22_ACHE_ACES	GCST90199628	3-methylhistidine	2	-0.117117	0.154837	0.449417	DeCODE	P22303	Chen et al.	3-methylhistidine	HMDB0000479	ENSG00000087085	ACHE	FALSE
19467	MR-IVW	15553_22_ACHE_ACES	15553_22_ACHE_ACES	GCST90199629	glycerophosphorylcholine (gpc)	2	0.0985651	0.155561	0.526336	DeCODE	P22303	Chen et al.	glycerophosphorylcholine (gpc)	HMDB0000086	ENSG00000087085	ACHE	FALSE
19468	MR-IVW	15553_22_ACHE_ACES	15553_22_ACHE_ACES	GCST90199637	n-acetylglutamate	2	-0.139576	0.159595	0.38181	DeCODE	P22303	Chen et al.	n-acetylglutamate	HMDB0001138	ENSG00000087085	ACHE	FALSE
19469	MR-IVW	15553_22_ACHE_ACES	15553_22_ACHE_ACES	GCST90199651	docosahexaenoate (dha; 22:6n3)	2	0.107606	0.154924	0.487322	DeCODE	P22303	Chen et al.	docosahexaenoate (dha; 22:6n3)	HMDB0002183	ENSG00000087085	ACHE	FALSE
19470	MR-IVW	15553_22_ACHE_ACES	15553_22_ACHE_ACES	GCST90199652	1-stearoyl-2-oleoyl-gps (18:0/18:1)	2	0.173967	0.157065	0.26803	DeCODE	P22303	Chen et al.	1-stearoyl-2-oleoyl-gps (18:0/18:1)	HMDB0010163	ENSG00000087085	ACHE	FALSE
19471	MR-IVW	15553_22_ACHE_ACES	15553_22_ACHE_ACES	GCST90199654	paraxanthine	2	-0.0881922	0.159209	0.579621	DeCODE	P22303	Chen et al.	paraxanthine	HMDB0001860	ENSG00000087085	ACHE	FALSE
19472	MR-IVW	15553_22_ACHE_ACES	15553_22_ACHE_ACES	GCST90199665	n-acetylaspartate (naa)	2	0.0538365	0.156173	0.730303	DeCODE	P22303	Chen et al.	n-acetylaspartate (naa)	HMDB0000812	ENSG00000087085	ACHE	FALSE
19473	MR-IVW	15553_22_ACHE_ACES	15553_22_ACHE_ACES	GCST90199666	palmitoylcarnitine (c16)	2	0.00129004	0.155143	0.993366	DeCODE	P22303	Chen et al.	palmitoylcarnitine (c16)	HMDB0000222	ENSG00000087085	ACHE	FALSE
19474	MR-IVW	15553_22_ACHE_ACES	15553_22_ACHE_ACES	GCST90199669	acetylcarnitine (c2)	2	0.0822797	0.155085	0.595734	DeCODE	P22303	Chen et al.	acetylcarnitine (c2)	HMDB0000201	ENSG00000087085	ACHE	FALSE
19475	MR-IVW	15553_22_ACHE_ACES	15553_22_ACHE_ACES	GCST90199673	dehydroepiandrosterone sulfate (dhea-s)	2	-0.15881	0.155408	0.306831	DeCODE	P22303	Chen et al.	dehydroepiandrosterone sulfate (dhea-s)	HMDB0001032	ENSG00000087085	ACHE	FALSE
19476	MR-IVW	15553_22_ACHE_ACES	15553_22_ACHE_ACES	GCST90199691	1-methylhistidine	2	-0.0411048	0.155426	0.791421	DeCODE	P22303	Chen et al.	1-methylhistidine	HMDB0000001	ENSG00000087085	ACHE	FALSE
19477	MR-IVW	15553_22_ACHE_ACES	15553_22_ACHE_ACES	GCST90199845	sphinganine-1-phosphate	2	0.253018	0.156373	0.105653	DeCODE	P22303	Chen et al.	sphinganine-1-phosphate	HMDB0001383	ENSG00000087085	ACHE	FALSE
19478	MR-IVW	15553_22_ACHE_ACES	15553_22_ACHE_ACES	GCST90199896	sulfate*	2	0.112137	0.15539	0.470511	DeCODE	P22303	Chen et al.	sulfate*	HMDB01448	ENSG00000087085	ACHE	FALSE
19479	MR-IVW	15553_22_ACHE_ACES	15553_22_ACHE_ACES	GCST90199972	sphingomyelin (d18:1/24:1, d18:2/24:0)*	2	0.0318838	0.155035	0.83706	DeCODE	P22303	Chen et al.	sphingomyelin (d18:1/24:1, d18:2/24:0)*	HMDB0012107	ENSG00000087085	ACHE	FALSE
19480	MR-IVW	15553_22_ACHE_ACES	15553_22_ACHE_ACES	GCST90200001	sphingomyelin (d18:1/20:0, d16:1/22:0)*	2	-0.0619598	0.155139	0.689611	DeCODE	P22303	Chen et al.	sphingomyelin (d18:1/20:0, d16:1/22:0)*	HMDB0012102	ENSG00000087085	ACHE	FALSE
19481	MR-IVW	15553_22_ACHE_ACES	15553_22_ACHE_ACES	GCST90200049	myristoyl dihydrosphingomyelin (d18:0/14:0)*	2	-0.0905336	0.155165	0.559579	DeCODE	P22303	Chen et al.	myristoyl dihydrosphingomyelin (d18:0/14:0)*	HMDB0012085	ENSG00000087085	ACHE	FALSE
19482	MR-IVW	15553_22_ACHE_ACES	15553_22_ACHE_ACES	GCST90200056	sphingomyelin (d18:0/18:0, d19:0/17:0)*	2	-0.191802	0.154959	0.215807	DeCODE	P22303	Chen et al.	sphingomyelin (d18:0/18:0, d19:0/17:0)*	HMDB0012087	ENSG00000087085	ACHE	FALSE
19483	MR-IVW	15553_22_ACHE_ACES	15553_22_ACHE_ACES	GCST90200279	pantothenate	2	-0.233141	0.155724	0.134356	DeCODE	P22303	Chen et al.	pantothenate	HMDB0000210	ENSG00000087085	ACHE	FALSE
19484	MR-IVW	15553_22_ACHE_ACES	15553_22_ACHE_ACES	GCST90200281	phosphoethanolamine	2	0.178793	0.15517	0.249225	DeCODE	P22303	Chen et al.	phosphoethanolamine	HMDB0000224	ENSG00000087085	ACHE	FALSE
19485	MR-IVW	15553_22_ACHE_ACES	15553_22_ACHE_ACES	GCST90200283	3-ureidopropionate	2	0.240966	0.162304	0.137635	DeCODE	P22303	Chen et al.	3-ureidopropionate	HMDB0000026	ENSG00000087085	ACHE	FALSE
19486	MR-IVW	15553_22_ACHE_ACES	15553_22_ACHE_ACES	GCST90200291	sarcosine	2	0.00195233	0.155451	0.989979	DeCODE	P22303	Chen et al.	sarcosine	HMDB0000271	ENSG00000087085	ACHE	FALSE
19487	MR-IVW	15553_22_ACHE_ACES	15553_22_ACHE_ACES	GCST90200292	trans-4-hydroxyproline	2	0.0583306	0.155181	0.707	DeCODE	P22303	Chen et al.	trans-4-hydroxyproline	HMDB0000725	ENSG00000087085	ACHE	FALSE
19488	MR-IVW	15553_22_ACHE_ACES	15553_22_ACHE_ACES	GCST90200293	thyroxine	2	0.104772	0.15509	0.499321	DeCODE	P22303	Chen et al.	thyroxine	HMDB0000248	ENSG00000087085	ACHE	FALSE
19489	MR-IVW	15553_22_ACHE_ACES	15553_22_ACHE_ACES	GCST90200296	methyl indole-3-acetate	2	0.0238916	0.168103	0.886982	DeCODE	P22303	Chen et al.	methyl indole-3-acetate	HMDB0029738	ENSG00000087085	ACHE	FALSE
19490	MR-IVW	15553_22_ACHE_ACES	15553_22_ACHE_ACES	GCST90200304	citrate	2	-0.0428343	0.155107	0.782426	DeCODE	P22303	Chen et al.	citrate	HMDB0000094	ENSG00000087085	ACHE	FALSE
19491	MR-IVW	15553_22_ACHE_ACES	15553_22_ACHE_ACES	GCST90200306	butyrate/isobutyrate (4:0)	2	-0.307557	0.157547	0.0509189	DeCODE	P22303	Chen et al.	butyrate/isobutyrate (4:0)	HMDB0000039	ENSG00000087085	ACHE	FALSE
19492	MR-IVW	15553_22_ACHE_ACES	15553_22_ACHE_ACES	GCST90200314	n-acetylneuraminate	2	0.199641	0.15567	0.199681	DeCODE	P22303	Chen et al.	n-acetylneuraminate	HMDB0000230	ENSG00000087085	ACHE	FALSE
19493	MR-IVW	15553_22_ACHE_ACES	15553_22_ACHE_ACES	GCST90200318	acetoacetate	2	0.0480387	0.169911	0.777385	DeCODE	P22303	Chen et al.	acetoacetate	HMDB0000060	ENSG00000087085	ACHE	FALSE
19494	MR-IVW	15553_22_ACHE_ACES	15553_22_ACHE_ACES	GCST90200319	cys-gly, oxidized	2	0.00616948	0.155143	0.968279	DeCODE	P22303	Chen et al.	cys-gly, oxidized	HMDB0000078	ENSG00000087085	ACHE	FALSE
19495	MR-IVW	15553_22_ACHE_ACES	15553_22_ACHE_ACES	GCST90200321	cholate	2	-0.127089	0.158684	0.42319	DeCODE	P22303	Chen et al.	cholate	HMDB0000619	ENSG00000087085	ACHE	FALSE
19496	MR-IVW	15553_22_ACHE_ACES	15553_22_ACHE_ACES	GCST90200323	creatine	2	-0.154873	0.154868	0.317293	DeCODE	P22303	Chen et al.	creatine	HMDB0000064	ENSG00000087085	ACHE	FALSE
19497	MR-IVW	15553_22_ACHE_ACES	15553_22_ACHE_ACES	GCST90200325	glycerol	2	0.217875	0.154862	0.159459	DeCODE	P22303	Chen et al.	glycerol	HMDB0000131	ENSG00000087085	ACHE	FALSE
19498	MR-IVW	15553_22_ACHE_ACES	15553_22_ACHE_ACES	GCST90200327	choline	2	-0.118822	0.15509	0.443587	DeCODE	P22303	Chen et al.	choline	HMDB0000097	ENSG00000087085	ACHE	TRUE
19499	MR-IVW	15553_22_ACHE_ACES	15553_22_ACHE_ACES	GCST90200335	stearoyl sphingomyelin (d18:1/18:0)	2	0.0514845	0.155119	0.739963	DeCODE	P22303	Chen et al.	stearoyl sphingomyelin (d18:1/18:0)	HMDB0001348	ENSG00000087085	ACHE	FALSE
19500	MR-IVW	15553_22_ACHE_ACES	15553_22_ACHE_ACES	GCST90200336	n-palmitoyl-sphingosine (d18:1/16:0)	2	-0.0778493	0.155032	0.615563	DeCODE	P22303	Chen et al.	n-palmitoyl-sphingosine (d18:1/16:0)	HMDB0004949	ENSG00000087085	ACHE	FALSE
19501	MR-IVW	15553_22_ACHE_ACES	15553_22_ACHE_ACES	GCST90200337	taurochenodeoxycholate	2	-0.171846	0.157135	0.274123	DeCODE	P22303	Chen et al.	taurochenodeoxycholate	HMDB0000951	ENSG00000087085	ACHE	FALSE
19502	MR-IVW	15553_22_ACHE_ACES	15553_22_ACHE_ACES	GCST90200341	n-stearoyl-sphingosine (d18:1/18:0)*	2	0.0911415	0.155154	0.556917	DeCODE	P22303	Chen et al.	n-stearoyl-sphingosine (d18:1/18:0)*	HMDB0004950	ENSG00000087085	ACHE	FALSE
19503	MR-IVW	15553_22_ACHE_ACES	15553_22_ACHE_ACES	GCST90200345	s-adenosylhomocysteine (sah)	2	-0.0207556	0.179878	0.908138	DeCODE	P22303	Chen et al.	s-adenosylhomocysteine (sah)	HMDB00939	ENSG00000087085	ACHE	FALSE
19504	MR-IVW	15553_22_ACHE_ACES	15553_22_ACHE_ACES	GCST90200348	quinolinate	2	-0.12905	0.155639	0.407014	DeCODE	P22303	Chen et al.	quinolinate	HMDB0000232	ENSG00000087085	ACHE	FALSE
19505	MR-IVW	15553_22_ACHE_ACES	15553_22_ACHE_ACES	GCST90200349	eicosapentaenoate (epa; 20:5n3)	2	0.12703	0.155137	0.412885	DeCODE	P22303	Chen et al.	eicosapentaenoate (epa; 20:5n3)	HMDB0001999	ENSG00000087085	ACHE	FALSE
19506	MR-IVW	15553_22_ACHE_ACES	15553_22_ACHE_ACES	GCST90200351	n-acetylputrescine	2	-0.234192	0.15526	0.131455	DeCODE	P22303	Chen et al.	n-acetylputrescine	HMDB0002064	ENSG00000087085	ACHE	FALSE
19507	MR-IVW	15553_22_ACHE_ACES	15553_22_ACHE_ACES	GCST90200354	linoleate (18:2n6)	2	0.139368	0.155107	0.368902	DeCODE	P22303	Chen et al.	linoleate (18:2n6)	HMDB0006270,HMDB0000673	ENSG00000087085	ACHE	FALSE
19508	MR-IVW	15553_22_ACHE_ACES	15553_22_ACHE_ACES	GCST90200355	adenosine 5'-diphosphate (adp)	2	0.256653	0.207676	0.216521	DeCODE	P22303	Chen et al.	adenosine 5'-diphosphate (adp)	HMDB0001341	ENSG00000087085	ACHE	FALSE
19509	MR-IVW	15553_22_ACHE_ACES	15553_22_ACHE_ACES	GCST90200356	adenosine 5'-monophosphate (amp)	2	0.244848	0.155494	0.115337	DeCODE	P22303	Chen et al.	adenosine 5'-monophosphate (amp)	HMDB0000045	ENSG00000087085	ACHE	FALSE
19510	MR-IVW	15553_22_ACHE_ACES	15553_22_ACHE_ACES	GCST90200358	arachidonate (20:4n6)	2	0.261703	0.154985	0.0913028	DeCODE	P22303	Chen et al.	arachidonate (20:4n6)	HMDB0001043	ENSG00000087085	ACHE	FALSE
19511	MR-IVW	15553_22_ACHE_ACES	15553_22_ACHE_ACES	GCST90200359	5-methylthioadenosine (mta)	2	-0.124368	0.155578	0.424064	DeCODE	P22303	Chen et al.	5-methylthioadenosine (mta)	HMDB0001173	ENSG00000087085	ACHE	FALSE
19512	MR-IVW	15553_22_ACHE_ACES	15553_22_ACHE_ACES	GCST90200361	beta-alanine	2	-0.172491	0.156492	0.270359	DeCODE	P22303	Chen et al.	beta-alanine	HMDB0000056	ENSG00000087085	ACHE	FALSE
19513	MR-IVW	15553_22_ACHE_ACES	15553_22_ACHE_ACES	GCST90200362	succinate	2	-0.0405106	0.158173	0.797862	DeCODE	P22303	Chen et al.	succinate	HMDB0000254	ENSG00000087085	ACHE	FALSE
19514	MR-IVW	15553_22_ACHE_ACES	15553_22_ACHE_ACES	GCST90200363	choline phosphate	2	0.0488324	0.155252	0.753114	DeCODE	P22303	Chen et al.	choline phosphate	HMDB0001565	ENSG00000087085	ACHE	FALSE
19515	MR-IVW	15553_22_ACHE_ACES	15553_22_ACHE_ACES	GCST90200364	cysteinylglycine	2	-0.0997153	0.155542	0.521469	DeCODE	P22303	Chen et al.	cysteinylglycine	HMDB0000078	ENSG00000087085	ACHE	FALSE
19516	MR-IVW	15553_22_ACHE_ACES	15553_22_ACHE_ACES	GCST90200365	phenylpyruvate	2	-0.121713	0.155287	0.433162	DeCODE	P22303	Chen et al.	phenylpyruvate	HMDB0000205	ENSG00000087085	ACHE	FALSE
19517	MR-IVW	15553_22_ACHE_ACES	15553_22_ACHE_ACES	GCST90200368	cholesterol	2	-0.155345	0.155112	0.316584	DeCODE	P22303	Chen et al.	cholesterol	HMDB0000067	ENSG00000087085	ACHE	FALSE
19518	MR-IVW	15553_22_ACHE_ACES	15553_22_ACHE_ACES	GCST90200369	2-hydroxyphenylacetate	2	0.0660751	0.162084	0.683524	DeCODE	P22303	Chen et al.	2-hydroxyphenylacetate	HMDB0000669	ENSG00000087085	ACHE	FALSE
19519	MR-IVW	15553_22_ACHE_ACES	15553_22_ACHE_ACES	GCST90200370	aspartate	2	0.00830614	0.155177	0.957312	DeCODE	P22303	Chen et al.	aspartate	HMDB0000191	ENSG00000087085	ACHE	FALSE
19520	MR-IVW	15553_22_ACHE_ACES	15553_22_ACHE_ACES	GCST90200372	arginine	2	-0.0796019	0.155326	0.608313	DeCODE	P22303	Chen et al.	arginine	HMDB0000517	ENSG00000087085	ACHE	FALSE
19521	MR-IVW	15553_22_ACHE_ACES	15553_22_ACHE_ACES	GCST90200374	sphinganine	2	-0.00112268	0.163553	0.994523	DeCODE	P22303	Chen et al.	sphinganine	HMDB0000269	ENSG00000087085	ACHE	FALSE
19522	MR-IVW	15553_22_ACHE_ACES	15553_22_ACHE_ACES	GCST90200376	flavin adenine dinucleotide (fad)	2	0.0966372	0.178213	0.587643	DeCODE	P22303	Chen et al.	flavin adenine dinucleotide (fad)	HMDB0001248	ENSG00000087085	ACHE	FALSE
19523	MR-IVW	15553_22_ACHE_ACES	15553_22_ACHE_ACES	GCST90200377	histidine	2	0.0671879	0.155459	0.665604	DeCODE	P22303	Chen et al.	histidine	HMDB0000177	ENSG00000087085	ACHE	FALSE
19524	MR-IVW	15553_22_ACHE_ACES	15553_22_ACHE_ACES	GCST90200378	cortisol	2	-0.228197	0.155734	0.142838	DeCODE	P22303	Chen et al.	cortisol	HMDB0000063	ENSG00000087085	ACHE	FALSE
19525	MR-IVW	15553_22_ACHE_ACES	15553_22_ACHE_ACES	GCST90200379	hypotaurine	2	0.22318	0.155554	0.151362	DeCODE	P22303	Chen et al.	hypotaurine	HMDB0000965	ENSG00000087085	ACHE	FALSE
19526	MR-IVW	15553_22_ACHE_ACES	15553_22_ACHE_ACES	GCST90200382	cystine	2	0.277889	0.155879	0.0746309	DeCODE	P22303	Chen et al.	cystine	HMDB0000192	ENSG00000087085	ACHE	FALSE
19527	MR-IVW	15553_22_ACHE_ACES	15553_22_ACHE_ACES	GCST90200383	cystathionine	2	0.284037	0.157457	0.0712477	DeCODE	P22303	Chen et al.	cystathionine	HMDB0000099	ENSG00000087085	ACHE	FALSE
19528	MR-IVW	15553_22_ACHE_ACES	15553_22_ACHE_ACES	GCST90200384	guanidinoacetate	2	0.0716352	0.155316	0.64464	DeCODE	P22303	Chen et al.	guanidinoacetate	HMDB0000128	ENSG00000087085	ACHE	FALSE
19529	MR-IVW	15553_22_ACHE_ACES	15553_22_ACHE_ACES	GCST90200385	sphingosine	2	0.0941302	0.157787	0.550798	DeCODE	P22303	Chen et al.	sphingosine	HMDB0000252	ENSG00000087085	ACHE	FALSE
19530	MR-IVW	15553_22_ACHE_ACES	15553_22_ACHE_ACES	GCST90200390	stearate (18:0)	2	0.0286857	0.154996	0.853171	DeCODE	P22303	Chen et al.	stearate (18:0)	HMDB0000827	ENSG00000087085	ACHE	FALSE
19531	MR-IVW	15553_22_ACHE_ACES	15553_22_ACHE_ACES	GCST90200391	methionine	2	-0.00488079	0.155468	0.974955	DeCODE	P22303	Chen et al.	methionine	HMDB0000696	ENSG00000087085	ACHE	FALSE
19532	MR-IVW	15553_22_ACHE_ACES	15553_22_ACHE_ACES	GCST90200392	orotate	2	-0.162526	0.156337	0.29853	DeCODE	P22303	Chen et al.	orotate	HMDB0000226	ENSG00000087085	ACHE	FALSE
19533	MR-IVW	15553_22_ACHE_ACES	15553_22_ACHE_ACES	GCST90200393	phosphate	2	0.234277	0.15521	0.131193	DeCODE	P22303	Chen et al.	phosphate	HMDB0001429	ENSG00000087085	ACHE	FALSE
19534	MR-IVW	15553_22_ACHE_ACES	15553_22_ACHE_ACES	GCST90200394	inosine	2	-0.125745	0.200567	0.530692	DeCODE	P22303	Chen et al.	inosine	HMDB0000195	ENSG00000087085	ACHE	FALSE
19535	MR-IVW	15553_22_ACHE_ACES	15553_22_ACHE_ACES	GCST90200395	inosine 5'-monophosphate (imp)	2	0.100021	0.206968	0.628905	DeCODE	P22303	Chen et al.	inosine 5'-monophosphate (imp)	HMDB0000175	ENSG00000087085	ACHE	FALSE
19536	MR-IVW	15553_22_ACHE_ACES	15553_22_ACHE_ACES	GCST90200396	phenylalanine	2	-0.176995	0.155405	0.254735	DeCODE	P22303	Chen et al.	phenylalanine	HMDB0000159	ENSG00000087085	ACHE	FALSE
19537	MR-IVW	15553_22_ACHE_ACES	15553_22_ACHE_ACES	GCST90200397	palmitate (16:0)	2	0.0954345	0.155023	0.538147	DeCODE	P22303	Chen et al.	palmitate (16:0)	HMDB0000220	ENSG00000087085	ACHE	FALSE
19538	MR-IVW	15553_22_ACHE_ACES	15553_22_ACHE_ACES	GCST90200400	nicotinamide	2	0.137114	0.156526	0.381041	DeCODE	P22303	Chen et al.	nicotinamide	HMDB0001406	ENSG00000087085	ACHE	FALSE
19539	MR-IVW	15553_22_ACHE_ACES	15553_22_ACHE_ACES	GCST90200401	myo-inositol	2	-0.116706	0.155721	0.453581	DeCODE	P22303	Chen et al.	myo-inositol	HMDB0000211	ENSG00000087085	ACHE	FALSE
19540	MR-IVW	15553_22_ACHE_ACES	15553_22_ACHE_ACES	GCST90200403	citrulline	2	0.241596	0.156075	0.121635	DeCODE	P22303	Chen et al.	citrulline	HMDB0000904	ENSG00000087085	ACHE	FALSE
19541	MR-IVW	15553_22_ACHE_ACES	15553_22_ACHE_ACES	GCST90200404	ornithine	2	0.0102492	0.155156	0.947332	DeCODE	P22303	Chen et al.	ornithine	HMDB0000214	ENSG00000087085	ACHE	FALSE
19542	MR-IVW	15553_22_ACHE_ACES	15553_22_ACHE_ACES	GCST90200405	retinol (vitamin a)	2	0.0027068	0.155234	0.986088	DeCODE	P22303	Chen et al.	retinol (vitamin a)	HMDB0000305	ENSG00000087085	ACHE	FALSE
19543	MR-IVW	15553_22_ACHE_ACES	15553_22_ACHE_ACES	GCST90200406	1-methylnicotinamide	2	-0.175262	0.155728	0.260404	DeCODE	P22303	Chen et al.	1-methylnicotinamide	HMDB0000699	ENSG00000087085	ACHE	FALSE
19544	MR-IVW	15553_22_ACHE_ACES	15553_22_ACHE_ACES	GCST90200407	uridine	2	0.246373	0.155165	0.11233	DeCODE	P22303	Chen et al.	uridine	HMDB0000296	ENSG00000087085	ACHE	FALSE
19545	MR-IVW	15553_22_ACHE_ACES	15553_22_ACHE_ACES	GCST90200410	phytanate	2	-0.0665368	0.155459	0.66865	DeCODE	P22303	Chen et al.	phytanate	HMDB0000801	ENSG00000087085	ACHE	FALSE
19546	MR-IVW	15553_22_ACHE_ACES	15553_22_ACHE_ACES	GCST90200412	glutamate	2	-0.227588	0.154846	0.141625	DeCODE	P22303	Chen et al.	glutamate	HMDB0000148	ENSG00000087085	ACHE	FALSE
19547	MR-IVW	15553_22_ACHE_ACES	15553_22_ACHE_ACES	GCST90200413	2'-deoxyuridine	2	-0.035653	0.158431	0.821949	DeCODE	P22303	Chen et al.	2'-deoxyuridine	HMDB0000012	ENSG00000087085	ACHE	FALSE
19548	MR-IVW	15553_22_ACHE_ACES	15553_22_ACHE_ACES	GCST90200415	serine	2	0.198216	0.154994	0.200944	DeCODE	P22303	Chen et al.	serine	HMDB0000187	ENSG00000087085	ACHE	FALSE
19549	MR-IVW	15553_22_ACHE_ACES	15553_22_ACHE_ACES	GCST90200417	urea	2	0.068296	0.155317	0.66014	DeCODE	P22303	Chen et al.	urea	HMDB0000294	ENSG00000087085	ACHE	FALSE
19550	MR-IVW	15553_22_ACHE_ACES	15553_22_ACHE_ACES	GCST90200418	pyridoxal	2	-0.117467	0.1574	0.455488	DeCODE	P22303	Chen et al.	pyridoxal	HMDB0001545	ENSG00000087085	ACHE	FALSE
19551	MR-IVW	15553_22_ACHE_ACES	15553_22_ACHE_ACES	GCST90200419	glutamine	2	0.0920515	0.155176	0.553042	DeCODE	P22303	Chen et al.	glutamine	HMDB0000641	ENSG00000087085	ACHE	FALSE
19552	MR-IVW	15553_22_ACHE_ACES	15553_22_ACHE_ACES	GCST90200422	serotonin	2	0.350363	0.162778	0.0313656	DeCODE	P22303	Chen et al.	serotonin	HMDB0000259	ENSG00000087085	ACHE	FALSE
19553	MR-IVW	15553_22_ACHE_ACES	15553_22_ACHE_ACES	GCST90200423	spermidine	2	0.209377	0.164442	0.202926	DeCODE	P22303	Chen et al.	spermidine	HMDB0001257	ENSG00000087085	ACHE	FALSE
19554	MR-IVW	15553_22_ACHE_ACES	15553_22_ACHE_ACES	GCST90200427	tyrosine	2	-0.0600229	0.155184	0.698915	DeCODE	P22303	Chen et al.	tyrosine	HMDB0000158	ENSG00000087085	ACHE	FALSE
19555	MR-IVW	15553_22_ACHE_ACES	15553_22_ACHE_ACES	GCST90200429	cytidine	2	-0.063295	0.161078	0.694358	DeCODE	P22303	Chen et al.	cytidine	HMDB0000089	ENSG00000087085	ACHE	FALSE
19556	MR-IVW	15553_22_ACHE_ACES	15553_22_ACHE_ACES	GCST90200430	pyruvate	2	-0.265258	0.155107	0.0872366	DeCODE	P22303	Chen et al.	pyruvate	HMDB0000243	ENSG00000087085	ACHE	FALSE
19557	MR-IVW	15553_22_ACHE_ACES	15553_22_ACHE_ACES	GCST90200431	alanine	2	-0.0675025	0.155063	0.663327	DeCODE	P22303	Chen et al.	alanine	HMDB0000161	ENSG00000087085	ACHE	FALSE
19558	MR-IVW	15553_22_ACHE_ACES	15553_22_ACHE_ACES	GCST90200432	threonine	2	0.259288	0.155239	0.0948703	DeCODE	P22303	Chen et al.	threonine	HMDB0000167	ENSG00000087085	ACHE	FALSE
19559	MR-IVW	15553_22_ACHE_ACES	15553_22_ACHE_ACES	GCST90200437	fructose	2	-0.0574339	0.156279	0.713239	DeCODE	P22303	Chen et al.	fructose	HMDB0000660	ENSG00000087085	ACHE	FALSE
19560	MR-IVW	15553_22_ACHE_ACES	15553_22_ACHE_ACES	GCST90200438	alpha-ketobutyrate	2	0.0420425	0.155754	0.787215	DeCODE	P22303	Chen et al.	alpha-ketobutyrate	HMDB0000005	ENSG00000087085	ACHE	FALSE
19561	MR-IVW	15553_22_ACHE_ACES	15553_22_ACHE_ACES	GCST90200439	cysteine	2	0.0461502	0.155525	0.766667	DeCODE	P22303	Chen et al.	cysteine	HMDB0000574	ENSG00000087085	ACHE	FALSE
19562	MR-IVW	15553_22_ACHE_ACES	15553_22_ACHE_ACES	GCST90200440	glucose	2	-0.342067	0.156386	0.0287192	DeCODE	P22303	Chen et al.	glucose	HMDB0000122	ENSG00000087085	ACHE	FALSE
19563	MR-IVW	15553_22_ACHE_ACES	15553_22_ACHE_ACES	GCST90200441	tryptophan	2	-0.00496086	0.155347	0.974525	DeCODE	P22303	Chen et al.	tryptophan	HMDB0000929	ENSG00000087085	ACHE	FALSE
19564	MR-IVW	15553_22_ACHE_ACES	15553_22_ACHE_ACES	GCST90200442	valine	2	-0.138284	0.155229	0.373013	DeCODE	P22303	Chen et al.	valine	HMDB0000883	ENSG00000087085	ACHE	FALSE
19565	MR-IVW	15553_22_ACHE_ACES	15553_22_ACHE_ACES	GCST90200444	dihydroorotate	2	-0.178912	0.155719	0.250581	DeCODE	P22303	Chen et al.	dihydroorotate	HMDB03349	ENSG00000087085	ACHE	FALSE
19566	MR-IVW	15553_22_ACHE_ACES	15553_22_ACHE_ACES	GCST90200447	maltose	2	-0.0516198	0.176892	0.770428	DeCODE	P22303	Chen et al.	maltose	HMDB0000163	ENSG00000087085	ACHE	FALSE
19567	MR-IVW	15553_22_ACHE_ACES	15553_22_ACHE_ACES	GCST90200452	asparagine	2	-0.0657979	0.155252	0.671702	DeCODE	P22303	Chen et al.	asparagine	HMDB0000168	ENSG00000087085	ACHE	FALSE
19568	MR-IVW	15553_22_ACHE_ACES	15553_22_ACHE_ACES	GCST90200455	alpha-ketoglutarate	2	0.154819	0.155558	0.319616	DeCODE	P22303	Chen et al.	alpha-ketoglutarate	HMDB0000208	ENSG00000087085	ACHE	FALSE
19569	MR-IVW	15553_22_ACHE_ACES	15553_22_ACHE_ACES	GCST90200680	5-acetylamino-6-formylamino-3-methyluracil	2	-0.0412028	0.161715	0.798888	DeCODE	P22303	Chen et al.	5-acetylamino-6-formylamino-3-methyluracil	HMDB0011105	ENSG00000087085	ACHE	FALSE
19570	MR-IVW	15553_22_ACHE_ACES	15553_22_ACHE_ACES	GCST90200684	n-acetyl-aspartyl-glutamate (naag)	2	-0.0781807	0.160598	0.626394	DeCODE	P22303	Chen et al.	n-acetyl-aspartyl-glutamate (naag)	HMDB0001067	ENSG00000087085	ACHE	FALSE
19571	MR-IVW	15553_22_ACHE_ACES	15553_22_ACHE_ACES	GCST90200687	bilirubin (e,z or z,e)*	2	-0.203362	0.155308	0.190394	DeCODE	P22303	Chen et al.	bilirubin (e,z or z,e)*	HMDB0000488	ENSG00000087085	ACHE	FALSE
19572	MR-IVW	15553_22_ACHE_ACES	15553_22_ACHE_ACES	GCST90200691	n-delta-acetylornithine	2	0.0266018	0.155116	0.863833	DeCODE	P22303	Chen et al.	n-delta-acetylornithine	HMDB0003357	ENSG00000087085	ACHE	FALSE
19573	MR-IVW	15553_22_ACHE_ACES	15553_22_ACHE_ACES	GCST90200704	bilirubin (z,z)	2	-0.0694889	0.155101	0.654137	DeCODE	P22303	Chen et al.	bilirubin (z,z)	HMDB0000054	ENSG00000087085	ACHE	FALSE
19574	MR-IVW	15553_22_ACHE_ACES	15553_22_ACHE_ACES	GCST90200706	biliverdin	2	0.0974615	0.155091	0.529731	DeCODE	P22303	Chen et al.	biliverdin	HMDB0001008	ENSG00000087085	ACHE	FALSE
19575	MR-IVW	15553_22_ACHE_ACES	15553_22_ACHE_ACES	GCST90200707	glycine	2	0.226029	0.155083	0.144987	DeCODE	P22303	Chen et al.	glycine	HMDB0000123	ENSG00000087085	ACHE	FALSE
19576	MR-IVW	15553_22_ACHE_ACES	15553_22_ACHE_ACES	M00053	glutamine	2	-0.0748177	0.165793	0.651795	DeCODE	P22303	Shin et al.	glutamine	HMDB0000641	ENSG00000087085	ACHE	FALSE
19577	MR-IVW	15553_22_ACHE_ACES	15553_22_ACHE_ACES	M00054	tryptophan	2	-0.156774	0.165967	0.344858	DeCODE	P22303	Shin et al.	tryptophan	HMDB0000929	ENSG00000087085	ACHE	FALSE
19578	MR-IVW	15553_22_ACHE_ACES	15553_22_ACHE_ACES	M00059	histidine	2	0.108642	0.165998	0.512805	DeCODE	P22303	Shin et al.	histidine	HMDB0000177	ENSG00000087085	ACHE	FALSE
19579	MR-IVW	15553_22_ACHE_ACES	15553_22_ACHE_ACES	M00063	cholesterol	2	0.0979497	0.165885	0.554878	DeCODE	P22303	Shin et al.	cholesterol	HMDB0000067	ENSG00000087085	ACHE	FALSE
19580	MR-IVW	15553_22_ACHE_ACES	15553_22_ACHE_ACES	M00064	phenylalanine	2	-0.0818793	0.166003	0.621843	DeCODE	P22303	Shin et al.	phenylalanine	HMDB0000159	ENSG00000087085	ACHE	FALSE
19581	MR-IVW	15553_22_ACHE_ACES	15553_22_ACHE_ACES	M00555	adenosine	2	-0.205781	0.166068	0.215296	DeCODE	P22303	Shin et al.	adenosine	HMDB0000050	ENSG00000087085	ACHE	FALSE
19582	MR-IVW	15553_22_ACHE_ACES	15553_22_ACHE_ACES	M00577	fructose	2	-0.0572196	0.166238	0.730693	DeCODE	P22303	Shin et al.	fructose	HMDB0000660	ENSG00000087085	ACHE	FALSE
19583	MR-IVW	15553_22_ACHE_ACES	15553_22_ACHE_ACES	M00599	pyruvate	2	-0.120207	0.167325	0.472509	DeCODE	P22303	Shin et al.	pyruvate	HMDB0000243	ENSG00000087085	ACHE	FALSE
19584	MR-IVW	15553_22_ACHE_ACES	15553_22_ACHE_ACES	M00606	uridine	2	-0.0264866	0.166004	0.873233	DeCODE	P22303	Shin et al.	uridine	HMDB0000296	ENSG00000087085	ACHE	FALSE
19585	MR-IVW	15553_22_ACHE_ACES	15553_22_ACHE_ACES	M01105	linoleate (18:2n6)	2	0.120992	0.16624	0.466726	DeCODE	P22303	Shin et al.	linoleate (18:2n6)	HMDB0006270,HMDB0000673	ENSG00000087085	ACHE	FALSE
19586	MR-IVW	15553_22_ACHE_ACES	15553_22_ACHE_ACES	M01110	arachidonate (20:4n6)	2	0.0497536	0.165857	0.764193	DeCODE	P22303	Shin et al.	arachidonate (20:4n6)	HMDB0001043	ENSG00000087085	ACHE	FALSE
19587	MR-IVW	15553_22_ACHE_ACES	15553_22_ACHE_ACES	M01123	inosine	2	0.0449338	0.277128	0.871195	DeCODE	P22303	Shin et al.	inosine	HMDB0000195	ENSG00000087085	ACHE	FALSE
19588	MR-IVW	15553_22_ACHE_ACES	15553_22_ACHE_ACES	M01284	threonine	2	0.153043	0.188776	0.417531	DeCODE	P22303	Shin et al.	threonine	HMDB0000167	ENSG00000087085	ACHE	FALSE
19589	MR-IVW	15553_22_ACHE_ACES	15553_22_ACHE_ACES	M01299	tyrosine	2	-0.189405	0.165945	0.253715	DeCODE	P22303	Shin et al.	tyrosine	HMDB0000158	ENSG00000087085	ACHE	FALSE
19590	MR-IVW	15553_22_ACHE_ACES	15553_22_ACHE_ACES	M01302	methionine	2	-0.102577	0.166071	0.536796	DeCODE	P22303	Shin et al.	methionine	HMDB0000696	ENSG00000087085	ACHE	FALSE
19591	MR-IVW	15553_22_ACHE_ACES	15553_22_ACHE_ACES	M01336	palmitate (16:0)	2	-0.0397684	0.166025	0.810693	DeCODE	P22303	Shin et al.	palmitate (16:0)	HMDB0000220	ENSG00000087085	ACHE	FALSE
19592	MR-IVW	15553_22_ACHE_ACES	15553_22_ACHE_ACES	M01358	stearate (18:0)	2	-0.2322	0.2193	0.28968	DeCODE	P22303	Shin et al.	stearate (18:0)	HMDB0000827	ENSG00000087085	ACHE	FALSE
19593	MR-IVW	15553_22_ACHE_ACES	15553_22_ACHE_ACES	M01493	ornithine	2	0.0681242	0.166544	0.682505	DeCODE	P22303	Shin et al.	ornithine	HMDB0000214	ENSG00000087085	ACHE	FALSE
19594	MR-IVW	15553_22_ACHE_ACES	15553_22_ACHE_ACES	M01508	pantothenate	2	-0.128349	0.168243	0.445535	DeCODE	P22303	Shin et al.	pantothenate	HMDB0000210	ENSG00000087085	ACHE	FALSE
19595	MR-IVW	15553_22_ACHE_ACES	15553_22_ACHE_ACES	M01564	citrate	2	-0.148611	0.165885	0.370324	DeCODE	P22303	Shin et al.	citrate	HMDB0000094	ENSG00000087085	ACHE	FALSE
19596	MR-IVW	15553_22_ACHE_ACES	15553_22_ACHE_ACES	M01638	arginine	2	0.0270118	0.1689	0.872938	DeCODE	P22303	Shin et al.	arginine	HMDB0000517	ENSG00000087085	ACHE	FALSE
19597	MR-IVW	15553_22_ACHE_ACES	15553_22_ACHE_ACES	M01640	ascorbate (vitamin c)	2	-0.282141	0.313283	0.367804	DeCODE	P22303	Shin et al.	ascorbate (vitamin c)	HMDB0000044	ENSG00000087085	ACHE	FALSE
19598	MR-IVW	15553_22_ACHE_ACES	15553_22_ACHE_ACES	M01649	valine	2	0.0561222	0.16595	0.735222	DeCODE	P22303	Shin et al.	valine	HMDB0000883	ENSG00000087085	ACHE	FALSE
19599	MR-IVW	15553_22_ACHE_ACES	15553_22_ACHE_ACES	M01670	urea	2	-0.0729559	0.166077	0.660451	DeCODE	P22303	Shin et al.	urea	HMDB0000294	ENSG00000087085	ACHE	FALSE
19600	MR-IVW	15553_22_ACHE_ACES	15553_22_ACHE_ACES	M01712	cortisol	2	-0.279172	0.166086	0.092785	DeCODE	P22303	Shin et al.	cortisol	HMDB0000063	ENSG00000087085	ACHE	FALSE
19601	MR-IVW	15553_22_ACHE_ACES	15553_22_ACHE_ACES	M01827	riboflavin (vitamin b2)	2	0.462399	0.360515	0.19963	DeCODE	P22303	Shin et al.	riboflavin (vitamin b2)	HMDB0000244	ENSG00000087085	ACHE	FALSE
19602	MR-IVW	15553_22_ACHE_ACES	15553_22_ACHE_ACES	M02132	citrulline	2	-0.0560794	0.166328	0.735996	DeCODE	P22303	Shin et al.	citrulline	HMDB0000904	ENSG00000087085	ACHE	FALSE
19603	MR-IVW	15553_22_ACHE_ACES	15553_22_ACHE_ACES	M02137	biliverdin	2	-0.118829	0.180043	0.509252	DeCODE	P22303	Shin et al.	biliverdin	HMDB0001008	ENSG00000087085	ACHE	FALSE
19604	MR-IVW	15553_22_ACHE_ACES	15553_22_ACHE_ACES	M02342	serotonin (5ht)	2	-0.166276	0.187071	0.374091	DeCODE	P22303	Shin et al.	serotonin (5ht)	HMDB0000259	ENSG00000087085	ACHE	FALSE
19605	MR-IVW	15553_22_ACHE_ACES	15553_22_ACHE_ACES	M03147	xanthine	2	-0.00995507	0.176371	0.954988	DeCODE	P22303	Shin et al.	xanthine	HMDB0000292	ENSG00000087085	ACHE	FALSE
19606	MR-IVW	15553_22_ACHE_ACES	15553_22_ACHE_ACES	M11438	phosphate	2	0.0323615	0.166158	0.845578	DeCODE	P22303	Shin et al.	phosphate	HMDB0001429	ENSG00000087085	ACHE	FALSE
19607	MR-IVW	15553_22_ACHE_ACES	15553_22_ACHE_ACES	M15122	glycerol	2	0.0200813	0.166034	0.903733	DeCODE	P22303	Shin et al.	glycerol	HMDB0000131	ENSG00000087085	ACHE	FALSE
19608	MR-IVW	15553_22_ACHE_ACES	15553_22_ACHE_ACES	M15488	acetylphosphate	2	-0.205781	0.166068	0.215296	DeCODE	P22303	Shin et al.	acetylphosphate	HMDB0001494	ENSG00000087085	ACHE	FALSE
19609	MR-IVW	15553_22_ACHE_ACES	15553_22_ACHE_ACES	M15506	choline	2	-0.167633	0.166501	0.314033	DeCODE	P22303	Shin et al.	choline	HMDB0000097	ENSG00000087085	ACHE	TRUE
19610	MR-IVW	15553_22_ACHE_ACES	15553_22_ACHE_ACES	M15630	n-acetylornithine	2	-0.0970471	0.168405	0.564432	DeCODE	P22303	Shin et al.	n-acetylornithine	HMDB0003357	ENSG00000087085	ACHE	FALSE
19611	MR-IVW	15553_22_ACHE_ACES	15553_22_ACHE_ACES	M15677	3-methylhistidine	2	0.0795182	0.191918	0.67863	DeCODE	P22303	Shin et al.	3-methylhistidine	HMDB0000479	ENSG00000087085	ACHE	FALSE
19612	MR-IVW	15553_22_ACHE_ACES	15553_22_ACHE_ACES	M15990	glycerophosphorylcholine (gpc)	2	-0.114278	0.172862	0.508553	DeCODE	P22303	Shin et al.	glycerophosphorylcholine (gpc)	HMDB0000086	ENSG00000087085	ACHE	FALSE
19613	MR-IVW	15553_22_ACHE_ACES	15553_22_ACHE_ACES	M15996	aspartate	2	-0.157627	0.166837	0.344762	DeCODE	P22303	Shin et al.	aspartate	HMDB0000191	ENSG00000087085	ACHE	FALSE
19614	MR-IVW	15553_22_ACHE_ACES	15553_22_ACHE_ACES	M18254	paraxanthine	2	-0.22541	0.169291	0.183027	DeCODE	P22303	Shin et al.	paraxanthine	HMDB0001860	ENSG00000087085	ACHE	FALSE
19615	MR-IVW	15553_22_ACHE_ACES	15553_22_ACHE_ACES	M18467	eicosapentaenoate (epa; 20:5n3)	2	0.0645451	0.165852	0.697148	DeCODE	P22303	Shin et al.	eicosapentaenoate (epa; 20:5n3)	HMDB0001999	ENSG00000087085	ACHE	FALSE
19616	MR-IVW	15553_22_ACHE_ACES	15553_22_ACHE_ACES	M18474	estrone 3-sulfate	2	0.443303	0.469998	0.345578	DeCODE	P22303	Shin et al.	estrone 3-sulfate	HMDB0001425	ENSG00000087085	ACHE	FALSE
19617	MR-IVW	15553_22_ACHE_ACES	15553_22_ACHE_ACES	M18494	taurochenodeoxycholate	2	0.0260547	0.194164	0.893253	DeCODE	P22303	Shin et al.	taurochenodeoxycholate	HMDB0000951	ENSG00000087085	ACHE	FALSE
19618	MR-IVW	15553_22_ACHE_ACES	15553_22_ACHE_ACES	M19323	docosahexaenoate (dha; 22:6n3)	2	-0.0201531	0.165822	0.903268	DeCODE	P22303	Shin et al.	docosahexaenoate (dha; 22:6n3)	HMDB0002183	ENSG00000087085	ACHE	FALSE
19619	MR-IVW	15553_22_ACHE_ACES	15553_22_ACHE_ACES	M19934	myo-inositol	2	-0.50462	0.16596	0.00236092	DeCODE	P22303	Shin et al.	myo-inositol	HMDB0000211	ENSG00000087085	ACHE	FALSE
19620	MR-IVW	15553_22_ACHE_ACES	15553_22_ACHE_ACES	M20489	glucose	2	-0.183447	0.166332	0.270074	DeCODE	P22303	Shin et al.	glucose	HMDB0000122	ENSG00000087085	ACHE	FALSE
19621	MR-IVW	15553_22_ACHE_ACES	15553_22_ACHE_ACES	M21044	2-hydroxybutyrate (ahb)	2	0.0428561	0.165864	0.796113	DeCODE	P22303	Shin et al.	2-hydroxybutyrate (ahb)	HMDB0000008	ENSG00000087085	ACHE	FALSE
19622	MR-IVW	15553_22_ACHE_ACES	15553_22_ACHE_ACES	M22189	palmitoylcarnitine (c16)	2	-0.203189	0.167065	0.223899	DeCODE	P22303	Shin et al.	palmitoylcarnitine (c16)	HMDB0000222	ENSG00000087085	ACHE	FALSE
19623	MR-IVW	15553_22_ACHE_ACES	15553_22_ACHE_ACES	M22842	cholate	2	0.134823	0.190247	0.478528	DeCODE	P22303	Shin et al.	cholate	HMDB0000619	ENSG00000087085	ACHE	FALSE
19624	MR-IVW	15553_22_ACHE_ACES	15553_22_ACHE_ACES	M27716	bilirubin (z,z)	2	-0.19027	0.178042	0.285213	DeCODE	P22303	Shin et al.	bilirubin (z,z)	HMDB0000054	ENSG00000087085	ACHE	FALSE
19625	MR-IVW	15553_22_ACHE_ACES	15553_22_ACHE_ACES	M27718	creatine	2	0.249199	0.165783	0.132795	DeCODE	P22303	Shin et al.	creatine	HMDB0000064	ENSG00000087085	ACHE	FALSE
19626	MR-IVW	15553_22_ACHE_ACES	15553_22_ACHE_ACES	M31453	cysteine	2	0.128478	0.167114	0.44201	DeCODE	P22303	Shin et al.	cysteine	HMDB0000574	ENSG00000087085	ACHE	FALSE
19627	MR-IVW	15553_22_ACHE_ACES	15553_22_ACHE_ACES	M31454	cystine	2	0.256656	0.319737	0.422143	DeCODE	P22303	Shin et al.	cystine	HMDB0000192	ENSG00000087085	ACHE	FALSE
19628	MR-IVW	15553_22_ACHE_ACES	15553_22_ACHE_ACES	M32198	acetylcarnitine (c2)	2	-0.124642	0.165981	0.452688	DeCODE	P22303	Shin et al.	acetylcarnitine (c2)	HMDB0000201	ENSG00000087085	ACHE	FALSE
19629	MR-IVW	15553_22_ACHE_ACES	15553_22_ACHE_ACES	M32315	serine	2	0.0929582	0.166058	0.575621	DeCODE	P22303	Shin et al.	serine	HMDB0000187	ENSG00000087085	ACHE	FALSE
19630	MR-IVW	15553_22_ACHE_ACES	15553_22_ACHE_ACES	M32319	trans-4-hydroxyproline	2	-0.0611981	0.165976	0.71234	DeCODE	P22303	Shin et al.	trans-4-hydroxyproline	HMDB0000725	ENSG00000087085	ACHE	FALSE
19631	MR-IVW	15553_22_ACHE_ACES	15553_22_ACHE_ACES	M32322	glutamate	2	-0.0940921	0.165963	0.570752	DeCODE	P22303	Shin et al.	glutamate	HMDB0000148	ENSG00000087085	ACHE	FALSE
19632	MR-IVW	15553_22_ACHE_ACES	15553_22_ACHE_ACES	M32338	glycine	2	0.183468	0.165982	0.269011	DeCODE	P22303	Shin et al.	glycine	HMDB0000123	ENSG00000087085	ACHE	FALSE
19633	MR-IVW	15553_22_ACHE_ACES	15553_22_ACHE_ACES	M32339	alanine	2	-0.0284992	0.166113	0.86378	DeCODE	P22303	Shin et al.	alanine	HMDB0000161	ENSG00000087085	ACHE	FALSE
19634	MR-IVW	15553_22_ACHE_ACES	15553_22_ACHE_ACES	M32425	dehydroepiandrosterone sulfate (dhea-s)	2	0.0365045	0.166094	0.826041	DeCODE	P22303	Shin et al.	dehydroepiandrosterone sulfate (dhea-s)	HMDB0001032	ENSG00000087085	ACHE	FALSE
19635	MR-IVW	15553_22_ACHE_ACES	15553_22_ACHE_ACES	M32458	oleamide	2	-0.219266	0.171671	0.201517	DeCODE	P22303	Shin et al.	oleamide	HMDB0002117	ENSG00000087085	ACHE	FALSE
19636	MR-IVW	15553_22_ACHE_ACES	15553_22_ACHE_ACES	M32593	heme	2	0.731203	0.184359	7.30293e-05	DeCODE	P22303	Shin et al.	heme	HMDB0003178	ENSG00000087085	ACHE	FALSE
19637	MR-IVW	15553_22_ACHE_ACES	15553_22_ACHE_ACES	M33453	alpha-ketoglutarate	2	-0.23139	0.188263	0.219043	DeCODE	P22303	Shin et al.	alpha-ketoglutarate	HMDB0000208	ENSG00000087085	ACHE	FALSE
19638	MR-IVW	15553_22_ACHE_ACES	15553_22_ACHE_ACES	M34106	bilirubin (e,z or z,e)*	2	-0.29279	0.202093	0.147397	DeCODE	P22303	Shin et al.	bilirubin (e,z or z,e)*	HMDB0000488	ENSG00000087085	ACHE	FALSE
19639	MR-IVW	15553_22_ACHE_ACES	15553_22_ACHE_ACES	M34283	asparagine	2	-0.0987346	0.166411	0.552969	DeCODE	P22303	Shin et al.	asparagine	HMDB0000168	ENSG00000087085	ACHE	FALSE
19640	MR-IVW	15553_22_ACHE_ACES	15553_22_ACHE_ACES	bioa_001	alanine	2	0.0131692	0.0484304	0.785683	DeCODE	P22303	Lotta et al.	alanine	HMDB0000161	ENSG00000087085	ACHE	FALSE
19641	MR-IVW	15553_22_ACHE_ACES	15553_22_ACHE_ACES	bioa_002	arginine	2	0.115318	0.0812185	0.15565	DeCODE	P22303	Lotta et al.	arginine	HMDB0000517	ENSG00000087085	ACHE	FALSE
19642	MR-IVW	15553_22_ACHE_ACES	15553_22_ACHE_ACES	bioa_003	asparagine	2	-0.0686817	0.0809589	0.396241	DeCODE	P22303	Lotta et al.	asparagine	HMDB0000168	ENSG00000087085	ACHE	FALSE
19643	MR-IVW	15553_22_ACHE_ACES	15553_22_ACHE_ACES	bioa_004	aspartate	2	-0.12615	0.0811509	0.120064	DeCODE	P22303	Lotta et al.	aspartate	HMDB0000191	ENSG00000087085	ACHE	FALSE
19644	MR-IVW	15553_22_ACHE_ACES	15553_22_ACHE_ACES	bioa_005	citrulline	2	-0.00226588	0.0809356	0.977665	DeCODE	P22303	Lotta et al.	citrulline	HMDB0000904	ENSG00000087085	ACHE	FALSE
19645	MR-IVW	15553_22_ACHE_ACES	15553_22_ACHE_ACES	bioa_006	glutamine	2	-0.00201862	0.0485969	0.966867	DeCODE	P22303	Lotta et al.	glutamine	HMDB0000641	ENSG00000087085	ACHE	FALSE
19646	MR-IVW	15553_22_ACHE_ACES	15553_22_ACHE_ACES	bioa_007	glutamate	2	-0.131651	0.0808809	0.103586	DeCODE	P22303	Lotta et al.	glutamate	HMDB0000148	ENSG00000087085	ACHE	FALSE
19647	MR-IVW	15553_22_ACHE_ACES	15553_22_ACHE_ACES	bioa_008	glycine	2	0.000202699	0.050333	0.996787	DeCODE	P22303	Lotta et al.	glycine	HMDB0000123	ENSG00000087085	ACHE	FALSE
19648	MR-IVW	15553_22_ACHE_ACES	15553_22_ACHE_ACES	bioa_009	histidine	2	0.104178	0.050081	0.0375081	DeCODE	P22303	Lotta et al.	histidine	HMDB0000177	ENSG00000087085	ACHE	FALSE
19649	MR-IVW	15553_22_ACHE_ACES	15553_22_ACHE_ACES	bioa_013	methionine	2	-0.00197241	0.0809005	0.980549	DeCODE	P22303	Lotta et al.	methionine	HMDB0000696	ENSG00000087085	ACHE	FALSE
19650	MR-IVW	15553_22_ACHE_ACES	15553_22_ACHE_ACES	bioa_014	ornithine	2	-0.0272016	0.0809612	0.736883	DeCODE	P22303	Lotta et al.	ornithine	HMDB0000214	ENSG00000087085	ACHE	FALSE
19651	MR-IVW	15553_22_ACHE_ACES	15553_22_ACHE_ACES	bioa_015	phenylethylamine	2	-0.183504	0.152273	0.228167	DeCODE	P22303	Lotta et al.	phenylethylamine	HMDB0012275	ENSG00000087085	ACHE	FALSE
19652	MR-IVW	15553_22_ACHE_ACES	15553_22_ACHE_ACES	bioa_016	phenylalanine	2	0.054351	0.0490344	0.267678	DeCODE	P22303	Lotta et al.	phenylalanine	HMDB0000159	ENSG00000087085	ACHE	FALSE
19653	MR-IVW	15553_22_ACHE_ACES	15553_22_ACHE_ACES	bioa_018	serine	2	0.12279	0.0809142	0.129131	DeCODE	P22303	Lotta et al.	serine	HMDB0000187	ENSG00000087085	ACHE	FALSE
19654	MR-IVW	15553_22_ACHE_ACES	15553_22_ACHE_ACES	bioa_019	threonine	2	0.137148	0.0832008	0.0992704	DeCODE	P22303	Lotta et al.	threonine	HMDB0000167	ENSG00000087085	ACHE	FALSE
19655	MR-IVW	15553_22_ACHE_ACES	15553_22_ACHE_ACES	bioa_020	tryptophan	2	-0.119433	0.0808893	0.13981	DeCODE	P22303	Lotta et al.	tryptophan	HMDB0000929	ENSG00000087085	ACHE	FALSE
19656	MR-IVW	15553_22_ACHE_ACES	15553_22_ACHE_ACES	bioa_021	tyrosine	2	-0.0271297	0.0484036	0.575146	DeCODE	P22303	Lotta et al.	tyrosine	HMDB0000158	ENSG00000087085	ACHE	FALSE
19657	MR-IVW	15553_22_ACHE_ACES	15553_22_ACHE_ACES	bioa_022	valine	2	-0.0133259	0.048647	0.784138	DeCODE	P22303	Lotta et al.	valine	HMDB0000883	ENSG00000087085	ACHE	FALSE
19658	MR-IVW	15553_22_ACHE_ACES	15553_22_ACHE_ACES	bioa_023	n-acetylornithine	2	-0.024013	0.0812616	0.76761	DeCODE	P22303	Lotta et al.	n-acetylornithine	HMDB0003357	ENSG00000087085	ACHE	FALSE
19659	MR-IVW	15553_22_ACHE_ACES	15553_22_ACHE_ACES	bioa_030	trans-hydroxyproline	2	-0.0845547	0.0809926	0.296494	DeCODE	P22303	Lotta et al.	trans-hydroxyproline	HMDB0000725	ENSG00000087085	ACHE	FALSE
19660	MR-IVW	15553_22_ACHE_ACES	15553_22_ACHE_ACES	bioa_031	sarcosine	2	0.0620581	0.0931317	0.505189	DeCODE	P22303	Lotta et al.	sarcosine	HMDB0000271	ENSG00000087085	ACHE	FALSE
19661	MR-IVW	15553_22_ACHE_ACES	15553_22_ACHE_ACES	bioa_032	serotonin	2	-0.239559	0.103553	0.0207011	DeCODE	P22303	Lotta et al.	serotonin	HMDB0000259	ENSG00000087085	ACHE	FALSE
19662	MR-IVW	15553_22_ACHE_ACES	15553_22_ACHE_ACES	bioa_033	spermidine	2	-0.0515801	0.10909	0.63634	DeCODE	P22303	Lotta et al.	spermidine	HMDB0001257	ENSG00000087085	ACHE	FALSE
19663	MR-IVW	15553_22_ACHE_ACES	15553_22_ACHE_ACES	bior_002	acetylcarnitine (c2)	2	-0.0454262	0.0808429	0.57418	DeCODE	P22303	Lotta et al.	acetylcarnitine (c2)	HMDB0000201	ENSG00000087085	ACHE	FALSE
19664	MR-IVW	15553_22_ACHE_ACES	15553_22_ACHE_ACES	bior_031	hexadecanoylcarnitine	2	-0.0133954	0.0809675	0.868596	DeCODE	P22303	Lotta et al.	hexadecanoylcarnitine	HMDB0000222	ENSG00000087085	ACHE	FALSE
19665	MR-IVW	15553_22_ACHE_ACES	15553_22_ACHE_ACES	met-d-Acetate	acetate	2	0.00272768	0.0415622	0.947673	DeCODE	P22303	Borges et al.	acetate	HMDB0000042	ENSG00000087085	ACHE	TRUE
19666	MR-IVW	15553_22_ACHE_ACES	15553_22_ACHE_ACES	met-d-Acetoacetate	acetoacetate	2	0.00445721	0.0415566	0.914586	DeCODE	P22303	Borges et al.	acetoacetate	HMDB0000060	ENSG00000087085	ACHE	FALSE
19667	MR-IVW	15553_22_ACHE_ACES	15553_22_ACHE_ACES	met-d-Ala	alanine	2	0.0227201	0.0415571	0.584571	DeCODE	P22303	Borges et al.	alanine	HMDB0000161	ENSG00000087085	ACHE	FALSE
19668	MR-IVW	15553_22_ACHE_ACES	15553_22_ACHE_ACES	met-d-Citrate	citrate	2	-0.0884747	0.0415585	0.033261	DeCODE	P22303	Borges et al.	citrate	HMDB0000094	ENSG00000087085	ACHE	FALSE
19669	MR-IVW	15553_22_ACHE_ACES	15553_22_ACHE_ACES	met-d-Gln	glutamine	2	0.0246414	0.0416157	0.553773	DeCODE	P22303	Borges et al.	glutamine	HMDB0000641	ENSG00000087085	ACHE	FALSE
19670	MR-IVW	15553_22_ACHE_ACES	15553_22_ACHE_ACES	met-d-Glucose	glucose	2	0.0322018	0.0415944	0.438821	DeCODE	P22303	Borges et al.	glucose	HMDB0000122	ENSG00000087085	ACHE	FALSE
19671	MR-IVW	15553_22_ACHE_ACES	15553_22_ACHE_ACES	met-d-Gly	glycine	2	0.0935433	0.0415751	0.02445	DeCODE	P22303	Borges et al.	glycine	HMDB0000123	ENSG00000087085	ACHE	FALSE
19672	MR-IVW	15553_22_ACHE_ACES	15553_22_ACHE_ACES	met-d-His	histidine	2	-0.0444653	0.0415894	0.285002	DeCODE	P22303	Borges et al.	histidine	HMDB0000177	ENSG00000087085	ACHE	FALSE
19673	MR-IVW	15553_22_ACHE_ACES	15553_22_ACHE_ACES	met-d-LA	linoleate (18:2n6)	2	0.0426626	0.0415702	0.304761	DeCODE	P22303	Borges et al.	linoleate (18:2n6)	HMDB0006270,HMDB0000673	ENSG00000087085	ACHE	FALSE
19674	MR-IVW	15553_22_ACHE_ACES	15553_22_ACHE_ACES	met-d-Phe	phenylalanine	2	0.0550845	0.0415657	0.185092	DeCODE	P22303	Borges et al.	phenylalanine	HMDB0000159	ENSG00000087085	ACHE	FALSE
19675	MR-IVW	15553_22_ACHE_ACES	15553_22_ACHE_ACES	met-d-Pyruvate	pyruvate	2	0.019967	0.041616	0.631375	DeCODE	P22303	Borges et al.	pyruvate	HMDB0000243	ENSG00000087085	ACHE	FALSE
19676	MR-IVW	15553_22_ACHE_ACES	15553_22_ACHE_ACES	met-d-Tyr	tyrosine	2	0.0433273	0.0415863	0.297475	DeCODE	P22303	Borges et al.	tyrosine	HMDB0000158	ENSG00000087085	ACHE	FALSE
19677	MR-IVW	15553_22_ACHE_ACES	15553_22_ACHE_ACES	met-d-Val	valine	2	0.0260525	0.0415613	0.530762	DeCODE	P22303	Borges et al.	valine	HMDB0000883	ENSG00000087085	ACHE	FALSE
19678	MR-IVW	15556_49_AMY2B_Alpha_amylase_2B	15556_49_AMY2B_Alpha_amylase_2B	GCST90199627	n-alpha-acetylornithine	11	-0.0829322	0.0888336	0.350527	DeCODE	P19961	Chen et al.	n-alpha-acetylornithine	HMDB0003357	ENSG00000240038	AMY2B	FALSE
19679	MR-IVW	15556_49_AMY2B_Alpha_amylase_2B	15556_49_AMY2B_Alpha_amylase_2B	GCST90199628	3-methylhistidine	11	-0.123015	0.0742936	0.0977618	DeCODE	P19961	Chen et al.	3-methylhistidine	HMDB0000479	ENSG00000240038	AMY2B	FALSE
19680	MR-IVW	15556_49_AMY2B_Alpha_amylase_2B	15556_49_AMY2B_Alpha_amylase_2B	GCST90199629	glycerophosphorylcholine (gpc)	11	0.140443	0.0747903	0.0604055	DeCODE	P19961	Chen et al.	glycerophosphorylcholine (gpc)	HMDB0000086	ENSG00000240038	AMY2B	FALSE
19681	MR-IVW	15556_49_AMY2B_Alpha_amylase_2B	15556_49_AMY2B_Alpha_amylase_2B	GCST90199637	n-acetylglutamate	11	-0.0243357	0.0763456	0.749911	DeCODE	P19961	Chen et al.	n-acetylglutamate	HMDB0001138	ENSG00000240038	AMY2B	FALSE
19682	MR-IVW	15556_49_AMY2B_Alpha_amylase_2B	15556_49_AMY2B_Alpha_amylase_2B	GCST90199651	docosahexaenoate (dha; 22:6n3)	11	0.155062	0.0720273	0.0313327	DeCODE	P19961	Chen et al.	docosahexaenoate (dha; 22:6n3)	HMDB0002183	ENSG00000240038	AMY2B	FALSE
19683	MR-IVW	15556_49_AMY2B_Alpha_amylase_2B	15556_49_AMY2B_Alpha_amylase_2B	GCST90199652	1-stearoyl-2-oleoyl-gps (18:0/18:1)	11	0.0424242	0.0733189	0.562842	DeCODE	P19961	Chen et al.	1-stearoyl-2-oleoyl-gps (18:0/18:1)	HMDB0010163	ENSG00000240038	AMY2B	FALSE
19684	MR-IVW	15556_49_AMY2B_Alpha_amylase_2B	15556_49_AMY2B_Alpha_amylase_2B	GCST90199654	paraxanthine	11	-0.0708289	0.0737653	0.336958	DeCODE	P19961	Chen et al.	paraxanthine	HMDB0001860	ENSG00000240038	AMY2B	FALSE
19685	MR-IVW	15556_49_AMY2B_Alpha_amylase_2B	15556_49_AMY2B_Alpha_amylase_2B	GCST90199665	n-acetylaspartate (naa)	11	0.00799486	0.0723609	0.912024	DeCODE	P19961	Chen et al.	n-acetylaspartate (naa)	HMDB0000812	ENSG00000240038	AMY2B	FALSE
19686	MR-IVW	15556_49_AMY2B_Alpha_amylase_2B	15556_49_AMY2B_Alpha_amylase_2B	GCST90199666	palmitoylcarnitine (c16)	11	0.115236	0.0718742	0.108867	DeCODE	P19961	Chen et al.	palmitoylcarnitine (c16)	HMDB0000222	ENSG00000240038	AMY2B	FALSE
19687	MR-IVW	15556_49_AMY2B_Alpha_amylase_2B	15556_49_AMY2B_Alpha_amylase_2B	GCST90199669	acetylcarnitine (c2)	11	0.176453	0.0718465	0.0140502	DeCODE	P19961	Chen et al.	acetylcarnitine (c2)	HMDB0000201	ENSG00000240038	AMY2B	FALSE
19688	MR-IVW	15556_49_AMY2B_Alpha_amylase_2B	15556_49_AMY2B_Alpha_amylase_2B	GCST90199673	dehydroepiandrosterone sulfate (dhea-s)	11	0.0334643	0.0733507	0.64823	DeCODE	P19961	Chen et al.	dehydroepiandrosterone sulfate (dhea-s)	HMDB0001032	ENSG00000240038	AMY2B	FALSE
19689	MR-IVW	15556_49_AMY2B_Alpha_amylase_2B	15556_49_AMY2B_Alpha_amylase_2B	GCST90199691	1-methylhistidine	11	0.0336719	0.0720146	0.640092	DeCODE	P19961	Chen et al.	1-methylhistidine	HMDB0000001	ENSG00000240038	AMY2B	FALSE
19690	MR-IVW	15556_49_AMY2B_Alpha_amylase_2B	15556_49_AMY2B_Alpha_amylase_2B	GCST90199845	sphinganine-1-phosphate	11	0.101718	0.0774622	0.189139	DeCODE	P19961	Chen et al.	sphinganine-1-phosphate	HMDB0001383	ENSG00000240038	AMY2B	FALSE
19691	MR-IVW	15556_49_AMY2B_Alpha_amylase_2B	15556_49_AMY2B_Alpha_amylase_2B	GCST90199896	sulfate*	11	-0.0109086	0.0757737	0.88553	DeCODE	P19961	Chen et al.	sulfate*	HMDB01448	ENSG00000240038	AMY2B	FALSE
19692	MR-IVW	15556_49_AMY2B_Alpha_amylase_2B	15556_49_AMY2B_Alpha_amylase_2B	GCST90199972	sphingomyelin (d18:1/24:1, d18:2/24:0)*	11	-0.0270654	0.0725608	0.709147	DeCODE	P19961	Chen et al.	sphingomyelin (d18:1/24:1, d18:2/24:0)*	HMDB0012107	ENSG00000240038	AMY2B	FALSE
19693	MR-IVW	15556_49_AMY2B_Alpha_amylase_2B	15556_49_AMY2B_Alpha_amylase_2B	GCST90200001	sphingomyelin (d18:1/20:0, d16:1/22:0)*	11	0.0381673	0.0775525	0.622615	DeCODE	P19961	Chen et al.	sphingomyelin (d18:1/20:0, d16:1/22:0)*	HMDB0012102	ENSG00000240038	AMY2B	FALSE
19694	MR-IVW	15556_49_AMY2B_Alpha_amylase_2B	15556_49_AMY2B_Alpha_amylase_2B	GCST90200049	myristoyl dihydrosphingomyelin (d18:0/14:0)*	11	-0.0305978	0.073331	0.676491	DeCODE	P19961	Chen et al.	myristoyl dihydrosphingomyelin (d18:0/14:0)*	HMDB0012085	ENSG00000240038	AMY2B	FALSE
19695	MR-IVW	15556_49_AMY2B_Alpha_amylase_2B	15556_49_AMY2B_Alpha_amylase_2B	GCST90200056	sphingomyelin (d18:0/18:0, d19:0/17:0)*	11	0.0401155	0.0723403	0.57921	DeCODE	P19961	Chen et al.	sphingomyelin (d18:0/18:0, d19:0/17:0)*	HMDB0012087	ENSG00000240038	AMY2B	FALSE
19696	MR-IVW	15556_49_AMY2B_Alpha_amylase_2B	15556_49_AMY2B_Alpha_amylase_2B	GCST90200279	pantothenate	11	0.112365	0.0732122	0.124836	DeCODE	P19961	Chen et al.	pantothenate	HMDB0000210	ENSG00000240038	AMY2B	FALSE
19697	MR-IVW	15556_49_AMY2B_Alpha_amylase_2B	15556_49_AMY2B_Alpha_amylase_2B	GCST90200281	phosphoethanolamine	11	0.0137325	0.072193	0.849137	DeCODE	P19961	Chen et al.	phosphoethanolamine	HMDB0000224	ENSG00000240038	AMY2B	FALSE
19698	MR-IVW	15556_49_AMY2B_Alpha_amylase_2B	15556_49_AMY2B_Alpha_amylase_2B	GCST90200283	3-ureidopropionate	11	-0.0500212	0.0856685	0.559292	DeCODE	P19961	Chen et al.	3-ureidopropionate	HMDB0000026	ENSG00000240038	AMY2B	FALSE
19699	MR-IVW	15556_49_AMY2B_Alpha_amylase_2B	15556_49_AMY2B_Alpha_amylase_2B	GCST90200291	sarcosine	11	-0.0749204	0.0744133	0.314024	DeCODE	P19961	Chen et al.	sarcosine	HMDB0000271	ENSG00000240038	AMY2B	FALSE
19700	MR-IVW	15556_49_AMY2B_Alpha_amylase_2B	15556_49_AMY2B_Alpha_amylase_2B	GCST90200292	trans-4-hydroxyproline	11	0.0130508	0.0719067	0.855978	DeCODE	P19961	Chen et al.	trans-4-hydroxyproline	HMDB0000725	ENSG00000240038	AMY2B	FALSE
19701	MR-IVW	15556_49_AMY2B_Alpha_amylase_2B	15556_49_AMY2B_Alpha_amylase_2B	GCST90200293	thyroxine	11	-0.0616681	0.0758135	0.415978	DeCODE	P19961	Chen et al.	thyroxine	HMDB0000248	ENSG00000240038	AMY2B	FALSE
19702	MR-IVW	15556_49_AMY2B_Alpha_amylase_2B	15556_49_AMY2B_Alpha_amylase_2B	GCST90200296	methyl indole-3-acetate	11	-0.0343666	0.0778887	0.659048	DeCODE	P19961	Chen et al.	methyl indole-3-acetate	HMDB0029738	ENSG00000240038	AMY2B	FALSE
19703	MR-IVW	15556_49_AMY2B_Alpha_amylase_2B	15556_49_AMY2B_Alpha_amylase_2B	GCST90200304	citrate	11	0.0174121	0.071869	0.808567	DeCODE	P19961	Chen et al.	citrate	HMDB0000094	ENSG00000240038	AMY2B	FALSE
19704	MR-IVW	15556_49_AMY2B_Alpha_amylase_2B	15556_49_AMY2B_Alpha_amylase_2B	GCST90200306	butyrate/isobutyrate (4:0)	11	-0.0011916	0.0730062	0.986978	DeCODE	P19961	Chen et al.	butyrate/isobutyrate (4:0)	HMDB0000039	ENSG00000240038	AMY2B	FALSE
19705	MR-IVW	15556_49_AMY2B_Alpha_amylase_2B	15556_49_AMY2B_Alpha_amylase_2B	GCST90200314	n-acetylneuraminate	11	0.10556	0.0721244	0.143307	DeCODE	P19961	Chen et al.	n-acetylneuraminate	HMDB0000230	ENSG00000240038	AMY2B	FALSE
19706	MR-IVW	15556_49_AMY2B_Alpha_amylase_2B	15556_49_AMY2B_Alpha_amylase_2B	GCST90200318	acetoacetate	11	0.158271	0.0813126	0.0516014	DeCODE	P19961	Chen et al.	acetoacetate	HMDB0000060	ENSG00000240038	AMY2B	FALSE
19707	MR-IVW	15556_49_AMY2B_Alpha_amylase_2B	15556_49_AMY2B_Alpha_amylase_2B	GCST90200319	cys-gly, oxidized	11	-0.220136	0.0734591	0.00272911	DeCODE	P19961	Chen et al.	cys-gly, oxidized	HMDB0000078	ENSG00000240038	AMY2B	FALSE
19708	MR-IVW	15556_49_AMY2B_Alpha_amylase_2B	15556_49_AMY2B_Alpha_amylase_2B	GCST90200321	cholate	11	-0.0473623	0.0746128	0.525575	DeCODE	P19961	Chen et al.	cholate	HMDB0000619	ENSG00000240038	AMY2B	FALSE
19709	MR-IVW	15556_49_AMY2B_Alpha_amylase_2B	15556_49_AMY2B_Alpha_amylase_2B	GCST90200323	creatine	11	-0.0214134	0.0730384	0.769385	DeCODE	P19961	Chen et al.	creatine	HMDB0000064	ENSG00000240038	AMY2B	FALSE
19710	MR-IVW	15556_49_AMY2B_Alpha_amylase_2B	15556_49_AMY2B_Alpha_amylase_2B	GCST90200325	glycerol	11	0.0896293	0.0717575	0.211644	DeCODE	P19961	Chen et al.	glycerol	HMDB0000131	ENSG00000240038	AMY2B	FALSE
19711	MR-IVW	15556_49_AMY2B_Alpha_amylase_2B	15556_49_AMY2B_Alpha_amylase_2B	GCST90200327	choline	11	0.0649756	0.0741062	0.3806	DeCODE	P19961	Chen et al.	choline	HMDB0000097	ENSG00000240038	AMY2B	FALSE
19712	MR-IVW	15556_49_AMY2B_Alpha_amylase_2B	15556_49_AMY2B_Alpha_amylase_2B	GCST90200335	stearoyl sphingomyelin (d18:1/18:0)	11	-0.0379337	0.0794019	0.632833	DeCODE	P19961	Chen et al.	stearoyl sphingomyelin (d18:1/18:0)	HMDB0001348	ENSG00000240038	AMY2B	FALSE
19713	MR-IVW	15556_49_AMY2B_Alpha_amylase_2B	15556_49_AMY2B_Alpha_amylase_2B	GCST90200336	n-palmitoyl-sphingosine (d18:1/16:0)	11	0.0658553	0.0718368	0.359282	DeCODE	P19961	Chen et al.	n-palmitoyl-sphingosine (d18:1/16:0)	HMDB0004949	ENSG00000240038	AMY2B	FALSE
19714	MR-IVW	15556_49_AMY2B_Alpha_amylase_2B	15556_49_AMY2B_Alpha_amylase_2B	GCST90200337	taurochenodeoxycholate	11	-0.115795	0.0762775	0.128996	DeCODE	P19961	Chen et al.	taurochenodeoxycholate	HMDB0000951	ENSG00000240038	AMY2B	FALSE
19715	MR-IVW	15556_49_AMY2B_Alpha_amylase_2B	15556_49_AMY2B_Alpha_amylase_2B	GCST90200341	n-stearoyl-sphingosine (d18:1/18:0)*	11	0.0953521	0.0778563	0.220681	DeCODE	P19961	Chen et al.	n-stearoyl-sphingosine (d18:1/18:0)*	HMDB0004950	ENSG00000240038	AMY2B	FALSE
19716	MR-IVW	15556_49_AMY2B_Alpha_amylase_2B	15556_49_AMY2B_Alpha_amylase_2B	GCST90200345	s-adenosylhomocysteine (sah)	11	0.0822024	0.0833403	0.323963	DeCODE	P19961	Chen et al.	s-adenosylhomocysteine (sah)	HMDB00939	ENSG00000240038	AMY2B	FALSE
19717	MR-IVW	15556_49_AMY2B_Alpha_amylase_2B	15556_49_AMY2B_Alpha_amylase_2B	GCST90200348	quinolinate	11	0.139653	0.074498	0.06085	DeCODE	P19961	Chen et al.	quinolinate	HMDB0000232	ENSG00000240038	AMY2B	FALSE
19718	MR-IVW	15556_49_AMY2B_Alpha_amylase_2B	15556_49_AMY2B_Alpha_amylase_2B	GCST90200349	eicosapentaenoate (epa; 20:5n3)	11	0.209906	0.0721641	0.00362896	DeCODE	P19961	Chen et al.	eicosapentaenoate (epa; 20:5n3)	HMDB0001999	ENSG00000240038	AMY2B	FALSE
19719	MR-IVW	15556_49_AMY2B_Alpha_amylase_2B	15556_49_AMY2B_Alpha_amylase_2B	GCST90200351	n-acetylputrescine	11	0.20927	0.0745635	0.00500669	DeCODE	P19961	Chen et al.	n-acetylputrescine	HMDB0002064	ENSG00000240038	AMY2B	FALSE
19720	MR-IVW	15556_49_AMY2B_Alpha_amylase_2B	15556_49_AMY2B_Alpha_amylase_2B	GCST90200354	linoleate (18:2n6)	11	0.13486	0.0718687	0.0605904	DeCODE	P19961	Chen et al.	linoleate (18:2n6)	HMDB0006270,HMDB0000673	ENSG00000240038	AMY2B	FALSE
19721	MR-IVW	15556_49_AMY2B_Alpha_amylase_2B	15556_49_AMY2B_Alpha_amylase_2B	GCST90200355	adenosine 5'-diphosphate (adp)	11	0.154005	0.0985714	0.1182	DeCODE	P19961	Chen et al.	adenosine 5'-diphosphate (adp)	HMDB0001341	ENSG00000240038	AMY2B	FALSE
19722	MR-IVW	15556_49_AMY2B_Alpha_amylase_2B	15556_49_AMY2B_Alpha_amylase_2B	GCST90200356	adenosine 5'-monophosphate (amp)	11	0.0722798	0.0720278	0.31562	DeCODE	P19961	Chen et al.	adenosine 5'-monophosphate (amp)	HMDB0000045	ENSG00000240038	AMY2B	FALSE
19723	MR-IVW	15556_49_AMY2B_Alpha_amylase_2B	15556_49_AMY2B_Alpha_amylase_2B	GCST90200358	arachidonate (20:4n6)	11	0.169055	0.0718132	0.0185682	DeCODE	P19961	Chen et al.	arachidonate (20:4n6)	HMDB0001043	ENSG00000240038	AMY2B	FALSE
19724	MR-IVW	15556_49_AMY2B_Alpha_amylase_2B	15556_49_AMY2B_Alpha_amylase_2B	GCST90200359	5-methylthioadenosine (mta)	11	-0.013747	0.0720856	0.848757	DeCODE	P19961	Chen et al.	5-methylthioadenosine (mta)	HMDB0001173	ENSG00000240038	AMY2B	FALSE
19725	MR-IVW	15556_49_AMY2B_Alpha_amylase_2B	15556_49_AMY2B_Alpha_amylase_2B	GCST90200361	beta-alanine	11	-0.104933	0.077038	0.17317	DeCODE	P19961	Chen et al.	beta-alanine	HMDB0000056	ENSG00000240038	AMY2B	FALSE
19726	MR-IVW	15556_49_AMY2B_Alpha_amylase_2B	15556_49_AMY2B_Alpha_amylase_2B	GCST90200362	succinate	11	0.0393968	0.0764815	0.606473	DeCODE	P19961	Chen et al.	succinate	HMDB0000254	ENSG00000240038	AMY2B	FALSE
19727	MR-IVW	15556_49_AMY2B_Alpha_amylase_2B	15556_49_AMY2B_Alpha_amylase_2B	GCST90200363	choline phosphate	11	0.0579003	0.0738381	0.432951	DeCODE	P19961	Chen et al.	choline phosphate	HMDB0001565	ENSG00000240038	AMY2B	FALSE
19728	MR-IVW	15556_49_AMY2B_Alpha_amylase_2B	15556_49_AMY2B_Alpha_amylase_2B	GCST90200364	cysteinylglycine	11	-0.192882	0.0724531	0.00776388	DeCODE	P19961	Chen et al.	cysteinylglycine	HMDB0000078	ENSG00000240038	AMY2B	FALSE
19729	MR-IVW	15556_49_AMY2B_Alpha_amylase_2B	15556_49_AMY2B_Alpha_amylase_2B	GCST90200365	phenylpyruvate	11	0.0112159	0.0765941	0.883579	DeCODE	P19961	Chen et al.	phenylpyruvate	HMDB0000205	ENSG00000240038	AMY2B	FALSE
19730	MR-IVW	15556_49_AMY2B_Alpha_amylase_2B	15556_49_AMY2B_Alpha_amylase_2B	GCST90200368	cholesterol	11	0.0386523	0.0737742	0.60033	DeCODE	P19961	Chen et al.	cholesterol	HMDB0000067	ENSG00000240038	AMY2B	FALSE
19731	MR-IVW	15556_49_AMY2B_Alpha_amylase_2B	15556_49_AMY2B_Alpha_amylase_2B	GCST90200369	2-hydroxyphenylacetate	11	-0.0443761	0.0780987	0.569896	DeCODE	P19961	Chen et al.	2-hydroxyphenylacetate	HMDB0000669	ENSG00000240038	AMY2B	FALSE
19732	MR-IVW	15556_49_AMY2B_Alpha_amylase_2B	15556_49_AMY2B_Alpha_amylase_2B	GCST90200370	aspartate	11	-0.0464138	0.0740758	0.53094	DeCODE	P19961	Chen et al.	aspartate	HMDB0000191	ENSG00000240038	AMY2B	FALSE
19733	MR-IVW	15556_49_AMY2B_Alpha_amylase_2B	15556_49_AMY2B_Alpha_amylase_2B	GCST90200372	arginine	11	-0.0942336	0.0765417	0.21827	DeCODE	P19961	Chen et al.	arginine	HMDB0000517	ENSG00000240038	AMY2B	FALSE
19734	MR-IVW	15556_49_AMY2B_Alpha_amylase_2B	15556_49_AMY2B_Alpha_amylase_2B	GCST90200374	sphinganine	11	-0.00199234	0.0804279	0.980237	DeCODE	P19961	Chen et al.	sphinganine	HMDB0000269	ENSG00000240038	AMY2B	FALSE
19735	MR-IVW	15556_49_AMY2B_Alpha_amylase_2B	15556_49_AMY2B_Alpha_amylase_2B	GCST90200376	flavin adenine dinucleotide (fad)	11	0.16118	0.0825716	0.0509376	DeCODE	P19961	Chen et al.	flavin adenine dinucleotide (fad)	HMDB0001248	ENSG00000240038	AMY2B	FALSE
19736	MR-IVW	15556_49_AMY2B_Alpha_amylase_2B	15556_49_AMY2B_Alpha_amylase_2B	GCST90200377	histidine	11	0.0234814	0.0720293	0.744426	DeCODE	P19961	Chen et al.	histidine	HMDB0000177	ENSG00000240038	AMY2B	FALSE
19737	MR-IVW	15556_49_AMY2B_Alpha_amylase_2B	15556_49_AMY2B_Alpha_amylase_2B	GCST90200378	cortisol	11	0.211223	0.0721556	0.00341894	DeCODE	P19961	Chen et al.	cortisol	HMDB0000063	ENSG00000240038	AMY2B	FALSE
19738	MR-IVW	15556_49_AMY2B_Alpha_amylase_2B	15556_49_AMY2B_Alpha_amylase_2B	GCST90200379	hypotaurine	11	-0.0394594	0.0720712	0.584031	DeCODE	P19961	Chen et al.	hypotaurine	HMDB0000965	ENSG00000240038	AMY2B	FALSE
19739	MR-IVW	15556_49_AMY2B_Alpha_amylase_2B	15556_49_AMY2B_Alpha_amylase_2B	GCST90200382	cystine	11	0.0703499	0.0750055	0.34828	DeCODE	P19961	Chen et al.	cystine	HMDB0000192	ENSG00000240038	AMY2B	FALSE
19740	MR-IVW	15556_49_AMY2B_Alpha_amylase_2B	15556_49_AMY2B_Alpha_amylase_2B	GCST90200383	cystathionine	11	-0.0562213	0.072963	0.440976	DeCODE	P19961	Chen et al.	cystathionine	HMDB0000099	ENSG00000240038	AMY2B	FALSE
19741	MR-IVW	15556_49_AMY2B_Alpha_amylase_2B	15556_49_AMY2B_Alpha_amylase_2B	GCST90200384	guanidinoacetate	11	0.0924666	0.074085	0.211989	DeCODE	P19961	Chen et al.	guanidinoacetate	HMDB0000128	ENSG00000240038	AMY2B	FALSE
19742	MR-IVW	15556_49_AMY2B_Alpha_amylase_2B	15556_49_AMY2B_Alpha_amylase_2B	GCST90200385	sphingosine	11	-0.034542	0.0744527	0.642687	DeCODE	P19961	Chen et al.	sphingosine	HMDB0000252	ENSG00000240038	AMY2B	FALSE
19743	MR-IVW	15556_49_AMY2B_Alpha_amylase_2B	15556_49_AMY2B_Alpha_amylase_2B	GCST90200390	stearate (18:0)	11	0.147228	0.0718145	0.0403534	DeCODE	P19961	Chen et al.	stearate (18:0)	HMDB0000827	ENSG00000240038	AMY2B	FALSE
19744	MR-IVW	15556_49_AMY2B_Alpha_amylase_2B	15556_49_AMY2B_Alpha_amylase_2B	GCST90200391	methionine	11	-0.0246927	0.0733798	0.736489	DeCODE	P19961	Chen et al.	methionine	HMDB0000696	ENSG00000240038	AMY2B	FALSE
19745	MR-IVW	15556_49_AMY2B_Alpha_amylase_2B	15556_49_AMY2B_Alpha_amylase_2B	GCST90200392	orotate	11	0.0541263	0.0742596	0.466075	DeCODE	P19961	Chen et al.	orotate	HMDB0000226	ENSG00000240038	AMY2B	FALSE
19746	MR-IVW	15556_49_AMY2B_Alpha_amylase_2B	15556_49_AMY2B_Alpha_amylase_2B	GCST90200393	phosphate	11	-0.0516545	0.0719216	0.47263	DeCODE	P19961	Chen et al.	phosphate	HMDB0001429	ENSG00000240038	AMY2B	FALSE
19747	MR-IVW	15556_49_AMY2B_Alpha_amylase_2B	15556_49_AMY2B_Alpha_amylase_2B	GCST90200394	inosine	11	-0.144533	0.0981428	0.140836	DeCODE	P19961	Chen et al.	inosine	HMDB0000195	ENSG00000240038	AMY2B	FALSE
19748	MR-IVW	15556_49_AMY2B_Alpha_amylase_2B	15556_49_AMY2B_Alpha_amylase_2B	GCST90200395	inosine 5'-monophosphate (imp)	11	-0.021626	0.0958841	0.821557	DeCODE	P19961	Chen et al.	inosine 5'-monophosphate (imp)	HMDB0000175	ENSG00000240038	AMY2B	FALSE
19749	MR-IVW	15556_49_AMY2B_Alpha_amylase_2B	15556_49_AMY2B_Alpha_amylase_2B	GCST90200396	phenylalanine	11	-0.107454	0.0720075	0.135631	DeCODE	P19961	Chen et al.	phenylalanine	HMDB0000159	ENSG00000240038	AMY2B	FALSE
19750	MR-IVW	15556_49_AMY2B_Alpha_amylase_2B	15556_49_AMY2B_Alpha_amylase_2B	GCST90200397	palmitate (16:0)	11	0.131884	0.0718281	0.0663427	DeCODE	P19961	Chen et al.	palmitate (16:0)	HMDB0000220	ENSG00000240038	AMY2B	FALSE
19751	MR-IVW	15556_49_AMY2B_Alpha_amylase_2B	15556_49_AMY2B_Alpha_amylase_2B	GCST90200400	nicotinamide	11	0.042617	0.0725271	0.5568	DeCODE	P19961	Chen et al.	nicotinamide	HMDB0001406	ENSG00000240038	AMY2B	FALSE
19752	MR-IVW	15556_49_AMY2B_Alpha_amylase_2B	15556_49_AMY2B_Alpha_amylase_2B	GCST90200401	myo-inositol	11	0.203143	0.077484	0.00874805	DeCODE	P19961	Chen et al.	myo-inositol	HMDB0000211	ENSG00000240038	AMY2B	FALSE
19753	MR-IVW	15556_49_AMY2B_Alpha_amylase_2B	15556_49_AMY2B_Alpha_amylase_2B	GCST90200403	citrulline	11	0.049041	0.0723139	0.497665	DeCODE	P19961	Chen et al.	citrulline	HMDB0000904	ENSG00000240038	AMY2B	FALSE
19754	MR-IVW	15556_49_AMY2B_Alpha_amylase_2B	15556_49_AMY2B_Alpha_amylase_2B	GCST90200404	ornithine	11	-0.0627093	0.0718897	0.383046	DeCODE	P19961	Chen et al.	ornithine	HMDB0000214	ENSG00000240038	AMY2B	FALSE
19755	MR-IVW	15556_49_AMY2B_Alpha_amylase_2B	15556_49_AMY2B_Alpha_amylase_2B	GCST90200405	retinol (vitamin a)	11	0.214962	0.0764035	0.00490039	DeCODE	P19961	Chen et al.	retinol (vitamin a)	HMDB0000305	ENSG00000240038	AMY2B	FALSE
19756	MR-IVW	15556_49_AMY2B_Alpha_amylase_2B	15556_49_AMY2B_Alpha_amylase_2B	GCST90200406	1-methylnicotinamide	11	0.00904996	0.0721565	0.90019	DeCODE	P19961	Chen et al.	1-methylnicotinamide	HMDB0000699	ENSG00000240038	AMY2B	FALSE
19757	MR-IVW	15556_49_AMY2B_Alpha_amylase_2B	15556_49_AMY2B_Alpha_amylase_2B	GCST90200407	uridine	11	0.107396	0.071895	0.135232	DeCODE	P19961	Chen et al.	uridine	HMDB0000296	ENSG00000240038	AMY2B	FALSE
19758	MR-IVW	15556_49_AMY2B_Alpha_amylase_2B	15556_49_AMY2B_Alpha_amylase_2B	GCST90200410	phytanate	11	0.0708094	0.072029	0.325574	DeCODE	P19961	Chen et al.	phytanate	HMDB0000801	ENSG00000240038	AMY2B	FALSE
19759	MR-IVW	15556_49_AMY2B_Alpha_amylase_2B	15556_49_AMY2B_Alpha_amylase_2B	GCST90200412	glutamate	11	-0.0219274	0.073711	0.766102	DeCODE	P19961	Chen et al.	glutamate	HMDB0000148	ENSG00000240038	AMY2B	FALSE
19760	MR-IVW	15556_49_AMY2B_Alpha_amylase_2B	15556_49_AMY2B_Alpha_amylase_2B	GCST90200413	2'-deoxyuridine	11	0.0668174	0.0734159	0.362759	DeCODE	P19961	Chen et al.	2'-deoxyuridine	HMDB0000012	ENSG00000240038	AMY2B	FALSE
19761	MR-IVW	15556_49_AMY2B_Alpha_amylase_2B	15556_49_AMY2B_Alpha_amylase_2B	GCST90200415	serine	11	-0.0697852	0.0733692	0.341527	DeCODE	P19961	Chen et al.	serine	HMDB0000187	ENSG00000240038	AMY2B	FALSE
19762	MR-IVW	15556_49_AMY2B_Alpha_amylase_2B	15556_49_AMY2B_Alpha_amylase_2B	GCST90200417	urea	11	-0.070321	0.0778381	0.366299	DeCODE	P19961	Chen et al.	urea	HMDB0000294	ENSG00000240038	AMY2B	FALSE
19763	MR-IVW	15556_49_AMY2B_Alpha_amylase_2B	15556_49_AMY2B_Alpha_amylase_2B	GCST90200418	pyridoxal	11	0.096506	0.0750001	0.198183	DeCODE	P19961	Chen et al.	pyridoxal	HMDB0001545	ENSG00000240038	AMY2B	FALSE
19764	MR-IVW	15556_49_AMY2B_Alpha_amylase_2B	15556_49_AMY2B_Alpha_amylase_2B	GCST90200419	glutamine	11	-0.0752869	0.0751136	0.316195	DeCODE	P19961	Chen et al.	glutamine	HMDB0000641	ENSG00000240038	AMY2B	FALSE
19765	MR-IVW	15556_49_AMY2B_Alpha_amylase_2B	15556_49_AMY2B_Alpha_amylase_2B	GCST90200422	serotonin	11	0.0155855	0.0754261	0.836297	DeCODE	P19961	Chen et al.	serotonin	HMDB0000259	ENSG00000240038	AMY2B	FALSE
19766	MR-IVW	15556_49_AMY2B_Alpha_amylase_2B	15556_49_AMY2B_Alpha_amylase_2B	GCST90200423	spermidine	11	0.0169461	0.0801255	0.832501	DeCODE	P19961	Chen et al.	spermidine	HMDB0001257	ENSG00000240038	AMY2B	FALSE
19767	MR-IVW	15556_49_AMY2B_Alpha_amylase_2B	15556_49_AMY2B_Alpha_amylase_2B	GCST90200427	tyrosine	11	-0.179627	0.0749881	0.0166017	DeCODE	P19961	Chen et al.	tyrosine	HMDB0000158	ENSG00000240038	AMY2B	FALSE
19768	MR-IVW	15556_49_AMY2B_Alpha_amylase_2B	15556_49_AMY2B_Alpha_amylase_2B	GCST90200429	cytidine	11	-0.0268939	0.0746352	0.718594	DeCODE	P19961	Chen et al.	cytidine	HMDB0000089	ENSG00000240038	AMY2B	FALSE
19769	MR-IVW	15556_49_AMY2B_Alpha_amylase_2B	15556_49_AMY2B_Alpha_amylase_2B	GCST90200430	pyruvate	11	-0.0515176	0.0718723	0.473501	DeCODE	P19961	Chen et al.	pyruvate	HMDB0000243	ENSG00000240038	AMY2B	FALSE
19770	MR-IVW	15556_49_AMY2B_Alpha_amylase_2B	15556_49_AMY2B_Alpha_amylase_2B	GCST90200431	alanine	11	-0.185001	0.0771903	0.0165442	DeCODE	P19961	Chen et al.	alanine	HMDB0000161	ENSG00000240038	AMY2B	FALSE
19771	MR-IVW	15556_49_AMY2B_Alpha_amylase_2B	15556_49_AMY2B_Alpha_amylase_2B	GCST90200432	threonine	11	-0.100001	0.0719339	0.164476	DeCODE	P19961	Chen et al.	threonine	HMDB0000167	ENSG00000240038	AMY2B	FALSE
19772	MR-IVW	15556_49_AMY2B_Alpha_amylase_2B	15556_49_AMY2B_Alpha_amylase_2B	GCST90200437	fructose	11	0.0688347	0.0736838	0.350206	DeCODE	P19961	Chen et al.	fructose	HMDB0000660	ENSG00000240038	AMY2B	FALSE
19773	MR-IVW	15556_49_AMY2B_Alpha_amylase_2B	15556_49_AMY2B_Alpha_amylase_2B	GCST90200438	alpha-ketobutyrate	11	0.0469466	0.0742077	0.52697	DeCODE	P19961	Chen et al.	alpha-ketobutyrate	HMDB0000005	ENSG00000240038	AMY2B	FALSE
19774	MR-IVW	15556_49_AMY2B_Alpha_amylase_2B	15556_49_AMY2B_Alpha_amylase_2B	GCST90200439	cysteine	11	-0.0396982	0.0743751	0.59351	DeCODE	P19961	Chen et al.	cysteine	HMDB0000574	ENSG00000240038	AMY2B	FALSE
19775	MR-IVW	15556_49_AMY2B_Alpha_amylase_2B	15556_49_AMY2B_Alpha_amylase_2B	GCST90200440	glucose	11	-0.0218642	0.0762243	0.774234	DeCODE	P19961	Chen et al.	glucose	HMDB0000122	ENSG00000240038	AMY2B	FALSE
19776	MR-IVW	15556_49_AMY2B_Alpha_amylase_2B	15556_49_AMY2B_Alpha_amylase_2B	GCST90200441	tryptophan	11	-0.121784	0.074628	0.102705	DeCODE	P19961	Chen et al.	tryptophan	HMDB0000929	ENSG00000240038	AMY2B	FALSE
19777	MR-IVW	15556_49_AMY2B_Alpha_amylase_2B	15556_49_AMY2B_Alpha_amylase_2B	GCST90200442	valine	11	-0.234472	0.0735045	0.00142323	DeCODE	P19961	Chen et al.	valine	HMDB0000883	ENSG00000240038	AMY2B	FALSE
19778	MR-IVW	15556_49_AMY2B_Alpha_amylase_2B	15556_49_AMY2B_Alpha_amylase_2B	GCST90200444	dihydroorotate	11	2.38591e-05	0.0721506	0.999736	DeCODE	P19961	Chen et al.	dihydroorotate	HMDB03349	ENSG00000240038	AMY2B	FALSE
19779	MR-IVW	15556_49_AMY2B_Alpha_amylase_2B	15556_49_AMY2B_Alpha_amylase_2B	GCST90200447	maltose	11	0.0155139	0.0819585	0.849866	DeCODE	P19961	Chen et al.	maltose	HMDB0000163	ENSG00000240038	AMY2B	TRUE
19780	MR-IVW	15556_49_AMY2B_Alpha_amylase_2B	15556_49_AMY2B_Alpha_amylase_2B	GCST90200452	asparagine	11	-0.0507381	0.0738717	0.492183	DeCODE	P19961	Chen et al.	asparagine	HMDB0000168	ENSG00000240038	AMY2B	FALSE
19781	MR-IVW	15556_49_AMY2B_Alpha_amylase_2B	15556_49_AMY2B_Alpha_amylase_2B	GCST90200455	alpha-ketoglutarate	11	0.0293879	0.0772231	0.703531	DeCODE	P19961	Chen et al.	alpha-ketoglutarate	HMDB0000208	ENSG00000240038	AMY2B	FALSE
19782	MR-IVW	15556_49_AMY2B_Alpha_amylase_2B	15556_49_AMY2B_Alpha_amylase_2B	GCST90200680	5-acetylamino-6-formylamino-3-methyluracil	11	0.0925112	0.077408	0.232043	DeCODE	P19961	Chen et al.	5-acetylamino-6-formylamino-3-methyluracil	HMDB0011105	ENSG00000240038	AMY2B	FALSE
19783	MR-IVW	15556_49_AMY2B_Alpha_amylase_2B	15556_49_AMY2B_Alpha_amylase_2B	GCST90200684	n-acetyl-aspartyl-glutamate (naag)	11	0.0109441	0.0751312	0.884185	DeCODE	P19961	Chen et al.	n-acetyl-aspartyl-glutamate (naag)	HMDB0001067	ENSG00000240038	AMY2B	FALSE
19784	MR-IVW	15556_49_AMY2B_Alpha_amylase_2B	15556_49_AMY2B_Alpha_amylase_2B	GCST90200687	bilirubin (e,z or z,e)*	11	0.0558963	0.0719565	0.437272	DeCODE	P19961	Chen et al.	bilirubin (e,z or z,e)*	HMDB0000488	ENSG00000240038	AMY2B	FALSE
19785	MR-IVW	15556_49_AMY2B_Alpha_amylase_2B	15556_49_AMY2B_Alpha_amylase_2B	GCST90200691	n-delta-acetylornithine	11	0.152269	0.0718706	0.0341195	DeCODE	P19961	Chen et al.	n-delta-acetylornithine	HMDB0003357	ENSG00000240038	AMY2B	FALSE
19786	MR-IVW	15556_49_AMY2B_Alpha_amylase_2B	15556_49_AMY2B_Alpha_amylase_2B	GCST90200704	bilirubin (z,z)	11	0.0810727	0.0718506	0.259172	DeCODE	P19961	Chen et al.	bilirubin (z,z)	HMDB0000054	ENSG00000240038	AMY2B	FALSE
19787	MR-IVW	15556_49_AMY2B_Alpha_amylase_2B	15556_49_AMY2B_Alpha_amylase_2B	GCST90200706	biliverdin	11	0.104778	0.0718486	0.144753	DeCODE	P19961	Chen et al.	biliverdin	HMDB0001008	ENSG00000240038	AMY2B	FALSE
19788	MR-IVW	15556_49_AMY2B_Alpha_amylase_2B	15556_49_AMY2B_Alpha_amylase_2B	GCST90200707	glycine	11	0.0397434	0.0732993	0.587676	DeCODE	P19961	Chen et al.	glycine	HMDB0000123	ENSG00000240038	AMY2B	FALSE
19789	MR-IVW	15556_49_AMY2B_Alpha_amylase_2B	15556_49_AMY2B_Alpha_amylase_2B	M00053	glutamine	8	-0.0563376	0.0357906	0.115467	DeCODE	P19961	Shin et al.	glutamine	HMDB0000641	ENSG00000240038	AMY2B	FALSE
19790	MR-IVW	15556_49_AMY2B_Alpha_amylase_2B	15556_49_AMY2B_Alpha_amylase_2B	M00054	tryptophan	8	0.0482771	0.0358304	0.177858	DeCODE	P19961	Shin et al.	tryptophan	HMDB0000929	ENSG00000240038	AMY2B	FALSE
19791	MR-IVW	15556_49_AMY2B_Alpha_amylase_2B	15556_49_AMY2B_Alpha_amylase_2B	M00059	histidine	8	-0.0116798	0.0358315	0.744451	DeCODE	P19961	Shin et al.	histidine	HMDB0000177	ENSG00000240038	AMY2B	FALSE
19792	MR-IVW	15556_49_AMY2B_Alpha_amylase_2B	15556_49_AMY2B_Alpha_amylase_2B	M00063	cholesterol	8	-0.0348323	0.036075	0.334268	DeCODE	P19961	Shin et al.	cholesterol	HMDB0000067	ENSG00000240038	AMY2B	FALSE
19793	MR-IVW	15556_49_AMY2B_Alpha_amylase_2B	15556_49_AMY2B_Alpha_amylase_2B	M00064	phenylalanine	8	-0.00359112	0.0358344	0.920174	DeCODE	P19961	Shin et al.	phenylalanine	HMDB0000159	ENSG00000240038	AMY2B	FALSE
19794	MR-IVW	15556_49_AMY2B_Alpha_amylase_2B	15556_49_AMY2B_Alpha_amylase_2B	M00555	adenosine	8	-0.000783693	0.035856	0.982562	DeCODE	P19961	Shin et al.	adenosine	HMDB0000050	ENSG00000240038	AMY2B	FALSE
19795	MR-IVW	15556_49_AMY2B_Alpha_amylase_2B	15556_49_AMY2B_Alpha_amylase_2B	M00577	fructose	8	-0.00308773	0.0358857	0.931432	DeCODE	P19961	Shin et al.	fructose	HMDB0000660	ENSG00000240038	AMY2B	FALSE
19796	MR-IVW	15556_49_AMY2B_Alpha_amylase_2B	15556_49_AMY2B_Alpha_amylase_2B	M00599	pyruvate	8	-0.0110915	0.0381807	0.771433	DeCODE	P19961	Shin et al.	pyruvate	HMDB0000243	ENSG00000240038	AMY2B	FALSE
19797	MR-IVW	15556_49_AMY2B_Alpha_amylase_2B	15556_49_AMY2B_Alpha_amylase_2B	M00606	uridine	8	-0.00706983	0.0393962	0.857581	DeCODE	P19961	Shin et al.	uridine	HMDB0000296	ENSG00000240038	AMY2B	FALSE
19798	MR-IVW	15556_49_AMY2B_Alpha_amylase_2B	15556_49_AMY2B_Alpha_amylase_2B	M01105	linoleate (18:2n6)	8	0.00867067	0.0406079	0.83092	DeCODE	P19961	Shin et al.	linoleate (18:2n6)	HMDB0006270,HMDB0000673	ENSG00000240038	AMY2B	FALSE
19799	MR-IVW	15556_49_AMY2B_Alpha_amylase_2B	15556_49_AMY2B_Alpha_amylase_2B	M01110	arachidonate (20:4n6)	8	-0.0306627	0.0364282	0.399939	DeCODE	P19961	Shin et al.	arachidonate (20:4n6)	HMDB0001043	ENSG00000240038	AMY2B	FALSE
19800	MR-IVW	15556_49_AMY2B_Alpha_amylase_2B	15556_49_AMY2B_Alpha_amylase_2B	M01123	inosine	8	-0.0482087	0.059813	0.420248	DeCODE	P19961	Shin et al.	inosine	HMDB0000195	ENSG00000240038	AMY2B	FALSE
19801	MR-IVW	15556_49_AMY2B_Alpha_amylase_2B	15556_49_AMY2B_Alpha_amylase_2B	M01284	threonine	8	-0.00150905	0.0503795	0.976104	DeCODE	P19961	Shin et al.	threonine	HMDB0000167	ENSG00000240038	AMY2B	FALSE
19802	MR-IVW	15556_49_AMY2B_Alpha_amylase_2B	15556_49_AMY2B_Alpha_amylase_2B	M01299	tyrosine	8	0.038628	0.0379431	0.308655	DeCODE	P19961	Shin et al.	tyrosine	HMDB0000158	ENSG00000240038	AMY2B	FALSE
19803	MR-IVW	15556_49_AMY2B_Alpha_amylase_2B	15556_49_AMY2B_Alpha_amylase_2B	M01302	methionine	8	0.0418138	0.0358502	0.243474	DeCODE	P19961	Shin et al.	methionine	HMDB0000696	ENSG00000240038	AMY2B	FALSE
19804	MR-IVW	15556_49_AMY2B_Alpha_amylase_2B	15556_49_AMY2B_Alpha_amylase_2B	M01336	palmitate (16:0)	8	-0.0109288	0.0393897	0.781432	DeCODE	P19961	Shin et al.	palmitate (16:0)	HMDB0000220	ENSG00000240038	AMY2B	FALSE
19805	MR-IVW	15556_49_AMY2B_Alpha_amylase_2B	15556_49_AMY2B_Alpha_amylase_2B	M01358	stearate (18:0)	8	-0.0250421	0.0389481	0.520249	DeCODE	P19961	Shin et al.	stearate (18:0)	HMDB0000827	ENSG00000240038	AMY2B	FALSE
19806	MR-IVW	15556_49_AMY2B_Alpha_amylase_2B	15556_49_AMY2B_Alpha_amylase_2B	M01493	ornithine	8	0.0199886	0.0366109	0.585085	DeCODE	P19961	Shin et al.	ornithine	HMDB0000214	ENSG00000240038	AMY2B	FALSE
19807	MR-IVW	15556_49_AMY2B_Alpha_amylase_2B	15556_49_AMY2B_Alpha_amylase_2B	M01508	pantothenate	8	0.00133717	0.0366692	0.970911	DeCODE	P19961	Shin et al.	pantothenate	HMDB0000210	ENSG00000240038	AMY2B	FALSE
19808	MR-IVW	15556_49_AMY2B_Alpha_amylase_2B	15556_49_AMY2B_Alpha_amylase_2B	M01564	citrate	8	-0.0313168	0.0433784	0.470328	DeCODE	P19961	Shin et al.	citrate	HMDB0000094	ENSG00000240038	AMY2B	FALSE
19809	MR-IVW	15556_49_AMY2B_Alpha_amylase_2B	15556_49_AMY2B_Alpha_amylase_2B	M01638	arginine	8	-0.031858	0.0364599	0.382238	DeCODE	P19961	Shin et al.	arginine	HMDB0000517	ENSG00000240038	AMY2B	FALSE
19810	MR-IVW	15556_49_AMY2B_Alpha_amylase_2B	15556_49_AMY2B_Alpha_amylase_2B	M01640	ascorbate (vitamin c)	8	0.0556879	0.0676507	0.410413	DeCODE	P19961	Shin et al.	ascorbate (vitamin c)	HMDB0000044	ENSG00000240038	AMY2B	FALSE
19811	MR-IVW	15556_49_AMY2B_Alpha_amylase_2B	15556_49_AMY2B_Alpha_amylase_2B	M01649	valine	8	0.0239936	0.0360323	0.50548	DeCODE	P19961	Shin et al.	valine	HMDB0000883	ENSG00000240038	AMY2B	FALSE
19812	MR-IVW	15556_49_AMY2B_Alpha_amylase_2B	15556_49_AMY2B_Alpha_amylase_2B	M01670	urea	8	-0.0160033	0.0358492	0.655305	DeCODE	P19961	Shin et al.	urea	HMDB0000294	ENSG00000240038	AMY2B	FALSE
19813	MR-IVW	15556_49_AMY2B_Alpha_amylase_2B	15556_49_AMY2B_Alpha_amylase_2B	M01712	cortisol	8	0.0389194	0.0362717	0.283273	DeCODE	P19961	Shin et al.	cortisol	HMDB0000063	ENSG00000240038	AMY2B	FALSE
19814	MR-IVW	15556_49_AMY2B_Alpha_amylase_2B	15556_49_AMY2B_Alpha_amylase_2B	M01827	riboflavin (vitamin b2)	8	0.0836249	0.0789837	0.289709	DeCODE	P19961	Shin et al.	riboflavin (vitamin b2)	HMDB0000244	ENSG00000240038	AMY2B	FALSE
19815	MR-IVW	15556_49_AMY2B_Alpha_amylase_2B	15556_49_AMY2B_Alpha_amylase_2B	M02132	citrulline	8	0.0503247	0.0359039	0.161019	DeCODE	P19961	Shin et al.	citrulline	HMDB0000904	ENSG00000240038	AMY2B	FALSE
19816	MR-IVW	15556_49_AMY2B_Alpha_amylase_2B	15556_49_AMY2B_Alpha_amylase_2B	M02137	biliverdin	8	-0.00822251	0.0393659	0.834547	DeCODE	P19961	Shin et al.	biliverdin	HMDB0001008	ENSG00000240038	AMY2B	FALSE
19817	MR-IVW	15556_49_AMY2B_Alpha_amylase_2B	15556_49_AMY2B_Alpha_amylase_2B	M02342	serotonin (5ht)	8	0.0391083	0.0409751	0.33986	DeCODE	P19961	Shin et al.	serotonin (5ht)	HMDB0000259	ENSG00000240038	AMY2B	FALSE
19818	MR-IVW	15556_49_AMY2B_Alpha_amylase_2B	15556_49_AMY2B_Alpha_amylase_2B	M03147	xanthine	8	0.037857	0.0414431	0.360995	DeCODE	P19961	Shin et al.	xanthine	HMDB0000292	ENSG00000240038	AMY2B	FALSE
19819	MR-IVW	15556_49_AMY2B_Alpha_amylase_2B	15556_49_AMY2B_Alpha_amylase_2B	M11438	phosphate	8	-0.0701286	0.0358657	0.0505465	DeCODE	P19961	Shin et al.	phosphate	HMDB0001429	ENSG00000240038	AMY2B	FALSE
19820	MR-IVW	15556_49_AMY2B_Alpha_amylase_2B	15556_49_AMY2B_Alpha_amylase_2B	M15122	glycerol	8	-0.0183296	0.0363109	0.613702	DeCODE	P19961	Shin et al.	glycerol	HMDB0000131	ENSG00000240038	AMY2B	FALSE
19821	MR-IVW	15556_49_AMY2B_Alpha_amylase_2B	15556_49_AMY2B_Alpha_amylase_2B	M15488	acetylphosphate	8	-0.000783693	0.035856	0.982562	DeCODE	P19961	Shin et al.	acetylphosphate	HMDB0001494	ENSG00000240038	AMY2B	FALSE
19822	MR-IVW	15556_49_AMY2B_Alpha_amylase_2B	15556_49_AMY2B_Alpha_amylase_2B	M15506	choline	8	-0.0390047	0.0364103	0.284055	DeCODE	P19961	Shin et al.	choline	HMDB0000097	ENSG00000240038	AMY2B	FALSE
19823	MR-IVW	15556_49_AMY2B_Alpha_amylase_2B	15556_49_AMY2B_Alpha_amylase_2B	M15630	n-acetylornithine	8	0.0327081	0.0363516	0.368243	DeCODE	P19961	Shin et al.	n-acetylornithine	HMDB0003357	ENSG00000240038	AMY2B	FALSE
19824	MR-IVW	15556_49_AMY2B_Alpha_amylase_2B	15556_49_AMY2B_Alpha_amylase_2B	M15677	3-methylhistidine	8	0.119212	0.0414266	0.00400642	DeCODE	P19961	Shin et al.	3-methylhistidine	HMDB0000479	ENSG00000240038	AMY2B	FALSE
19825	MR-IVW	15556_49_AMY2B_Alpha_amylase_2B	15556_49_AMY2B_Alpha_amylase_2B	M15990	glycerophosphorylcholine (gpc)	8	0.0226286	0.0431676	0.600137	DeCODE	P19961	Shin et al.	glycerophosphorylcholine (gpc)	HMDB0000086	ENSG00000240038	AMY2B	FALSE
19826	MR-IVW	15556_49_AMY2B_Alpha_amylase_2B	15556_49_AMY2B_Alpha_amylase_2B	M15996	aspartate	8	0.00632833	0.0360139	0.860515	DeCODE	P19961	Shin et al.	aspartate	HMDB0000191	ENSG00000240038	AMY2B	FALSE
19827	MR-IVW	15556_49_AMY2B_Alpha_amylase_2B	15556_49_AMY2B_Alpha_amylase_2B	M18254	paraxanthine	8	0.0574285	0.0368148	0.118777	DeCODE	P19961	Shin et al.	paraxanthine	HMDB0001860	ENSG00000240038	AMY2B	FALSE
19828	MR-IVW	15556_49_AMY2B_Alpha_amylase_2B	15556_49_AMY2B_Alpha_amylase_2B	M18467	eicosapentaenoate (epa; 20:5n3)	8	0.00809151	0.0358031	0.821201	DeCODE	P19961	Shin et al.	eicosapentaenoate (epa; 20:5n3)	HMDB0001999	ENSG00000240038	AMY2B	FALSE
19829	MR-IVW	15556_49_AMY2B_Alpha_amylase_2B	15556_49_AMY2B_Alpha_amylase_2B	M18474	estrone 3-sulfate	8	0.0192192	0.0996038	0.846993	DeCODE	P19961	Shin et al.	estrone 3-sulfate	HMDB0001425	ENSG00000240038	AMY2B	FALSE
19830	MR-IVW	15556_49_AMY2B_Alpha_amylase_2B	15556_49_AMY2B_Alpha_amylase_2B	M18494	taurochenodeoxycholate	8	0.0277139	0.0422889	0.512245	DeCODE	P19961	Shin et al.	taurochenodeoxycholate	HMDB0000951	ENSG00000240038	AMY2B	FALSE
19831	MR-IVW	15556_49_AMY2B_Alpha_amylase_2B	15556_49_AMY2B_Alpha_amylase_2B	M19323	docosahexaenoate (dha; 22:6n3)	8	-0.000171931	0.0357977	0.996168	DeCODE	P19961	Shin et al.	docosahexaenoate (dha; 22:6n3)	HMDB0002183	ENSG00000240038	AMY2B	FALSE
19832	MR-IVW	15556_49_AMY2B_Alpha_amylase_2B	15556_49_AMY2B_Alpha_amylase_2B	M19934	myo-inositol	8	-0.0120524	0.0366629	0.742355	DeCODE	P19961	Shin et al.	myo-inositol	HMDB0000211	ENSG00000240038	AMY2B	FALSE
19833	MR-IVW	15556_49_AMY2B_Alpha_amylase_2B	15556_49_AMY2B_Alpha_amylase_2B	M20489	glucose	8	0.0266812	0.0359047	0.457414	DeCODE	P19961	Shin et al.	glucose	HMDB0000122	ENSG00000240038	AMY2B	FALSE
19834	MR-IVW	15556_49_AMY2B_Alpha_amylase_2B	15556_49_AMY2B_Alpha_amylase_2B	M21044	2-hydroxybutyrate (ahb)	8	-0.0640224	0.0399459	0.108995	DeCODE	P19961	Shin et al.	2-hydroxybutyrate (ahb)	HMDB0000008	ENSG00000240038	AMY2B	FALSE
19835	MR-IVW	15556_49_AMY2B_Alpha_amylase_2B	15556_49_AMY2B_Alpha_amylase_2B	M22189	palmitoylcarnitine (c16)	8	0.0393635	0.03964	0.320697	DeCODE	P19961	Shin et al.	palmitoylcarnitine (c16)	HMDB0000222	ENSG00000240038	AMY2B	FALSE
19836	MR-IVW	15556_49_AMY2B_Alpha_amylase_2B	15556_49_AMY2B_Alpha_amylase_2B	M22842	cholate	8	0.0834045	0.0417258	0.0456224	DeCODE	P19961	Shin et al.	cholate	HMDB0000619	ENSG00000240038	AMY2B	FALSE
19837	MR-IVW	15556_49_AMY2B_Alpha_amylase_2B	15556_49_AMY2B_Alpha_amylase_2B	M27716	bilirubin (z,z)	8	-0.000281454	0.0384387	0.994158	DeCODE	P19961	Shin et al.	bilirubin (z,z)	HMDB0000054	ENSG00000240038	AMY2B	FALSE
19838	MR-IVW	15556_49_AMY2B_Alpha_amylase_2B	15556_49_AMY2B_Alpha_amylase_2B	M27718	creatine	8	-0.00945475	0.0357876	0.791633	DeCODE	P19961	Shin et al.	creatine	HMDB0000064	ENSG00000240038	AMY2B	FALSE
19839	MR-IVW	15556_49_AMY2B_Alpha_amylase_2B	15556_49_AMY2B_Alpha_amylase_2B	M31453	cysteine	8	-0.0207868	0.0360722	0.564443	DeCODE	P19961	Shin et al.	cysteine	HMDB0000574	ENSG00000240038	AMY2B	FALSE
19840	MR-IVW	15556_49_AMY2B_Alpha_amylase_2B	15556_49_AMY2B_Alpha_amylase_2B	M31454	cystine	8	0.0343853	0.0723208	0.634463	DeCODE	P19961	Shin et al.	cystine	HMDB0000192	ENSG00000240038	AMY2B	FALSE
19841	MR-IVW	15556_49_AMY2B_Alpha_amylase_2B	15556_49_AMY2B_Alpha_amylase_2B	M32198	acetylcarnitine (c2)	8	0.0166132	0.0375154	0.657884	DeCODE	P19961	Shin et al.	acetylcarnitine (c2)	HMDB0000201	ENSG00000240038	AMY2B	FALSE
19842	MR-IVW	15556_49_AMY2B_Alpha_amylase_2B	15556_49_AMY2B_Alpha_amylase_2B	M32315	serine	8	0.0173998	0.0358446	0.627377	DeCODE	P19961	Shin et al.	serine	HMDB0000187	ENSG00000240038	AMY2B	FALSE
19843	MR-IVW	15556_49_AMY2B_Alpha_amylase_2B	15556_49_AMY2B_Alpha_amylase_2B	M32319	trans-4-hydroxyproline	8	-0.0205032	0.036376	0.572994	DeCODE	P19961	Shin et al.	trans-4-hydroxyproline	HMDB0000725	ENSG00000240038	AMY2B	FALSE
19844	MR-IVW	15556_49_AMY2B_Alpha_amylase_2B	15556_49_AMY2B_Alpha_amylase_2B	M32322	glutamate	8	0.0114906	0.0378396	0.761382	DeCODE	P19961	Shin et al.	glutamate	HMDB0000148	ENSG00000240038	AMY2B	FALSE
19845	MR-IVW	15556_49_AMY2B_Alpha_amylase_2B	15556_49_AMY2B_Alpha_amylase_2B	M32338	glycine	8	-0.0126271	0.0400404	0.752489	DeCODE	P19961	Shin et al.	glycine	HMDB0000123	ENSG00000240038	AMY2B	FALSE
19846	MR-IVW	15556_49_AMY2B_Alpha_amylase_2B	15556_49_AMY2B_Alpha_amylase_2B	M32339	alanine	8	-0.0359394	0.0401859	0.371146	DeCODE	P19961	Shin et al.	alanine	HMDB0000161	ENSG00000240038	AMY2B	FALSE
19847	MR-IVW	15556_49_AMY2B_Alpha_amylase_2B	15556_49_AMY2B_Alpha_amylase_2B	M32425	dehydroepiandrosterone sulfate (dhea-s)	8	-0.0221135	0.0361342	0.540549	DeCODE	P19961	Shin et al.	dehydroepiandrosterone sulfate (dhea-s)	HMDB0001032	ENSG00000240038	AMY2B	FALSE
19848	MR-IVW	15556_49_AMY2B_Alpha_amylase_2B	15556_49_AMY2B_Alpha_amylase_2B	M32458	oleamide	8	0.00554068	0.037102	0.881288	DeCODE	P19961	Shin et al.	oleamide	HMDB0002117	ENSG00000240038	AMY2B	FALSE
19849	MR-IVW	15556_49_AMY2B_Alpha_amylase_2B	15556_49_AMY2B_Alpha_amylase_2B	M32593	heme	8	-0.0144231	0.041194	0.726244	DeCODE	P19961	Shin et al.	heme	HMDB0003178	ENSG00000240038	AMY2B	FALSE
19850	MR-IVW	15556_49_AMY2B_Alpha_amylase_2B	15556_49_AMY2B_Alpha_amylase_2B	M33453	alpha-ketoglutarate	8	-0.0173485	0.0449749	0.69969	DeCODE	P19961	Shin et al.	alpha-ketoglutarate	HMDB0000208	ENSG00000240038	AMY2B	FALSE
19851	MR-IVW	15556_49_AMY2B_Alpha_amylase_2B	15556_49_AMY2B_Alpha_amylase_2B	M34106	bilirubin (e,z or z,e)*	8	-0.0420336	0.0512446	0.412071	DeCODE	P19961	Shin et al.	bilirubin (e,z or z,e)*	HMDB0000488	ENSG00000240038	AMY2B	FALSE
19852	MR-IVW	15556_49_AMY2B_Alpha_amylase_2B	15556_49_AMY2B_Alpha_amylase_2B	M34283	asparagine	8	-0.0103711	0.0383693	0.786932	DeCODE	P19961	Shin et al.	asparagine	HMDB0000168	ENSG00000240038	AMY2B	FALSE
19853	MR-IVW	15556_49_AMY2B_Alpha_amylase_2B	15556_49_AMY2B_Alpha_amylase_2B	bioa_001	alanine	8	0.00305962	0.0105996	0.772846	DeCODE	P19961	Lotta et al.	alanine	HMDB0000161	ENSG00000240038	AMY2B	FALSE
19854	MR-IVW	15556_49_AMY2B_Alpha_amylase_2B	15556_49_AMY2B_Alpha_amylase_2B	bioa_002	arginine	8	-0.00666545	0.0186857	0.721306	DeCODE	P19961	Lotta et al.	arginine	HMDB0000517	ENSG00000240038	AMY2B	FALSE
19855	MR-IVW	15556_49_AMY2B_Alpha_amylase_2B	15556_49_AMY2B_Alpha_amylase_2B	bioa_003	asparagine	8	-0.0173093	0.0179792	0.335678	DeCODE	P19961	Lotta et al.	asparagine	HMDB0000168	ENSG00000240038	AMY2B	FALSE
19856	MR-IVW	15556_49_AMY2B_Alpha_amylase_2B	15556_49_AMY2B_Alpha_amylase_2B	bioa_004	aspartate	8	-0.0087757	0.0177696	0.621405	DeCODE	P19961	Lotta et al.	aspartate	HMDB0000191	ENSG00000240038	AMY2B	FALSE
19857	MR-IVW	15556_49_AMY2B_Alpha_amylase_2B	15556_49_AMY2B_Alpha_amylase_2B	bioa_005	citrulline	8	0.0172229	0.0177274	0.331278	DeCODE	P19961	Lotta et al.	citrulline	HMDB0000904	ENSG00000240038	AMY2B	FALSE
19858	MR-IVW	15556_49_AMY2B_Alpha_amylase_2B	15556_49_AMY2B_Alpha_amylase_2B	bioa_006	glutamine	8	-0.00938219	0.0107182	0.381385	DeCODE	P19961	Lotta et al.	glutamine	HMDB0000641	ENSG00000240038	AMY2B	FALSE
19859	MR-IVW	15556_49_AMY2B_Alpha_amylase_2B	15556_49_AMY2B_Alpha_amylase_2B	bioa_007	glutamate	8	0.0308522	0.0204665	0.131695	DeCODE	P19961	Lotta et al.	glutamate	HMDB0000148	ENSG00000240038	AMY2B	FALSE
19860	MR-IVW	15556_49_AMY2B_Alpha_amylase_2B	15556_49_AMY2B_Alpha_amylase_2B	bioa_008	glycine	8	0.0107712	0.0116688	0.355968	DeCODE	P19961	Lotta et al.	glycine	HMDB0000123	ENSG00000240038	AMY2B	FALSE
19861	MR-IVW	15556_49_AMY2B_Alpha_amylase_2B	15556_49_AMY2B_Alpha_amylase_2B	bioa_009	histidine	8	0.0323744	0.0109539	0.00312134	DeCODE	P19961	Lotta et al.	histidine	HMDB0000177	ENSG00000240038	AMY2B	FALSE
19862	MR-IVW	15556_49_AMY2B_Alpha_amylase_2B	15556_49_AMY2B_Alpha_amylase_2B	bioa_013	methionine	8	0.0204764	0.0200007	0.305937	DeCODE	P19961	Lotta et al.	methionine	HMDB0000696	ENSG00000240038	AMY2B	FALSE
19863	MR-IVW	15556_49_AMY2B_Alpha_amylase_2B	15556_49_AMY2B_Alpha_amylase_2B	bioa_014	ornithine	8	0.022205	0.0181827	0.222002	DeCODE	P19961	Lotta et al.	ornithine	HMDB0000214	ENSG00000240038	AMY2B	FALSE
19864	MR-IVW	15556_49_AMY2B_Alpha_amylase_2B	15556_49_AMY2B_Alpha_amylase_2B	bioa_015	phenylethylamine	11	-0.125782	0.0690597	0.0685537	DeCODE	P19961	Lotta et al.	phenylethylamine	HMDB0012275	ENSG00000240038	AMY2B	FALSE
19865	MR-IVW	15556_49_AMY2B_Alpha_amylase_2B	15556_49_AMY2B_Alpha_amylase_2B	bioa_016	phenylalanine	8	0.020393	0.0112985	0.0710852	DeCODE	P19961	Lotta et al.	phenylalanine	HMDB0000159	ENSG00000240038	AMY2B	FALSE
19866	MR-IVW	15556_49_AMY2B_Alpha_amylase_2B	15556_49_AMY2B_Alpha_amylase_2B	bioa_018	serine	8	-0.00865821	0.0175415	0.6216	DeCODE	P19961	Lotta et al.	serine	HMDB0000187	ENSG00000240038	AMY2B	FALSE
19867	MR-IVW	15556_49_AMY2B_Alpha_amylase_2B	15556_49_AMY2B_Alpha_amylase_2B	bioa_019	threonine	8	0.00861327	0.0220553	0.696145	DeCODE	P19961	Lotta et al.	threonine	HMDB0000167	ENSG00000240038	AMY2B	FALSE
19868	MR-IVW	15556_49_AMY2B_Alpha_amylase_2B	15556_49_AMY2B_Alpha_amylase_2B	bioa_020	tryptophan	8	0.0136508	0.0177225	0.441149	DeCODE	P19961	Lotta et al.	tryptophan	HMDB0000929	ENSG00000240038	AMY2B	FALSE
19869	MR-IVW	15556_49_AMY2B_Alpha_amylase_2B	15556_49_AMY2B_Alpha_amylase_2B	bioa_021	tyrosine	7	0.00675499	0.0106461	0.52575	DeCODE	P19961	Lotta et al.	tyrosine	HMDB0000158	ENSG00000240038	AMY2B	FALSE
19870	MR-IVW	15556_49_AMY2B_Alpha_amylase_2B	15556_49_AMY2B_Alpha_amylase_2B	bioa_022	valine	8	0.00656631	0.010978	0.549752	DeCODE	P19961	Lotta et al.	valine	HMDB0000883	ENSG00000240038	AMY2B	FALSE
19871	MR-IVW	15556_49_AMY2B_Alpha_amylase_2B	15556_49_AMY2B_Alpha_amylase_2B	bioa_023	n-acetylornithine	8	0.0197411	0.0176164	0.262452	DeCODE	P19961	Lotta et al.	n-acetylornithine	HMDB0003357	ENSG00000240038	AMY2B	FALSE
19872	MR-IVW	15556_49_AMY2B_Alpha_amylase_2B	15556_49_AMY2B_Alpha_amylase_2B	bioa_030	trans-hydroxyproline	8	-0.0109737	0.019602	0.575598	DeCODE	P19961	Lotta et al.	trans-hydroxyproline	HMDB0000725	ENSG00000240038	AMY2B	FALSE
19873	MR-IVW	15556_49_AMY2B_Alpha_amylase_2B	15556_49_AMY2B_Alpha_amylase_2B	bioa_031	sarcosine	11	-0.0251957	0.0464927	0.587868	DeCODE	P19961	Lotta et al.	sarcosine	HMDB0000271	ENSG00000240038	AMY2B	FALSE
19874	MR-IVW	15556_49_AMY2B_Alpha_amylase_2B	15556_49_AMY2B_Alpha_amylase_2B	bioa_032	serotonin	8	0.0511316	0.0226077	0.0237166	DeCODE	P19961	Lotta et al.	serotonin	HMDB0000259	ENSG00000240038	AMY2B	FALSE
19875	MR-IVW	15556_49_AMY2B_Alpha_amylase_2B	15556_49_AMY2B_Alpha_amylase_2B	bioa_033	spermidine	11	0.0476013	0.0558476	0.394023	DeCODE	P19961	Lotta et al.	spermidine	HMDB0001257	ENSG00000240038	AMY2B	FALSE
19876	MR-IVW	15556_49_AMY2B_Alpha_amylase_2B	15556_49_AMY2B_Alpha_amylase_2B	bior_002	acetylcarnitine (c2)	8	-0.00311458	0.0175264	0.858952	DeCODE	P19961	Lotta et al.	acetylcarnitine (c2)	HMDB0000201	ENSG00000240038	AMY2B	FALSE
19877	MR-IVW	15556_49_AMY2B_Alpha_amylase_2B	15556_49_AMY2B_Alpha_amylase_2B	bior_031	hexadecanoylcarnitine	8	-0.00500306	0.0202208	0.804582	DeCODE	P19961	Lotta et al.	hexadecanoylcarnitine	HMDB0000222	ENSG00000240038	AMY2B	FALSE
19878	MR-IVW	15556_49_AMY2B_Alpha_amylase_2B	15556_49_AMY2B_Alpha_amylase_2B	met-d-Acetate	acetate	11	-0.00666279	0.0228003	0.770115	DeCODE	P19961	Borges et al.	acetate	HMDB0000042	ENSG00000240038	AMY2B	FALSE
19879	MR-IVW	15556_49_AMY2B_Alpha_amylase_2B	15556_49_AMY2B_Alpha_amylase_2B	met-d-Acetoacetate	acetoacetate	11	0.04861	0.0222339	0.0287938	DeCODE	P19961	Borges et al.	acetoacetate	HMDB0000060	ENSG00000240038	AMY2B	FALSE
19880	MR-IVW	15556_49_AMY2B_Alpha_amylase_2B	15556_49_AMY2B_Alpha_amylase_2B	met-d-Ala	alanine	11	-0.0316546	0.0194457	0.103557	DeCODE	P19961	Borges et al.	alanine	HMDB0000161	ENSG00000240038	AMY2B	FALSE
19881	MR-IVW	15556_49_AMY2B_Alpha_amylase_2B	15556_49_AMY2B_Alpha_amylase_2B	met-d-Citrate	citrate	11	-0.0664613	0.019448	0.000632252	DeCODE	P19961	Borges et al.	citrate	HMDB0000094	ENSG00000240038	AMY2B	FALSE
19882	MR-IVW	15556_49_AMY2B_Alpha_amylase_2B	15556_49_AMY2B_Alpha_amylase_2B	met-d-Gln	glutamine	11	-0.0901713	0.0192796	2.91055e-06	DeCODE	P19961	Borges et al.	glutamine	HMDB0000641	ENSG00000240038	AMY2B	FALSE
19883	MR-IVW	15556_49_AMY2B_Alpha_amylase_2B	15556_49_AMY2B_Alpha_amylase_2B	met-d-Glucose	glucose	11	-0.0108872	0.0216691	0.615366	DeCODE	P19961	Borges et al.	glucose	HMDB0000122	ENSG00000240038	AMY2B	FALSE
19884	MR-IVW	15556_49_AMY2B_Alpha_amylase_2B	15556_49_AMY2B_Alpha_amylase_2B	met-d-Gly	glycine	11	0.000865758	0.0190298	0.963713	DeCODE	P19961	Borges et al.	glycine	HMDB0000123	ENSG00000240038	AMY2B	FALSE
19885	MR-IVW	15556_49_AMY2B_Alpha_amylase_2B	15556_49_AMY2B_Alpha_amylase_2B	met-d-His	histidine	11	-0.0138973	0.0209013	0.506113	DeCODE	P19961	Borges et al.	histidine	HMDB0000177	ENSG00000240038	AMY2B	FALSE
19886	MR-IVW	15556_49_AMY2B_Alpha_amylase_2B	15556_49_AMY2B_Alpha_amylase_2B	met-d-LA	linoleate (18:2n6)	11	0.0341493	0.0220331	0.121163	DeCODE	P19961	Borges et al.	linoleate (18:2n6)	HMDB0006270,HMDB0000673	ENSG00000240038	AMY2B	FALSE
19887	MR-IVW	15556_49_AMY2B_Alpha_amylase_2B	15556_49_AMY2B_Alpha_amylase_2B	met-d-Phe	phenylalanine	11	-0.0519366	0.0188491	0.00586233	DeCODE	P19961	Borges et al.	phenylalanine	HMDB0000159	ENSG00000240038	AMY2B	FALSE
19888	MR-IVW	15556_49_AMY2B_Alpha_amylase_2B	15556_49_AMY2B_Alpha_amylase_2B	met-d-Pyruvate	pyruvate	11	-0.0606875	0.0197203	0.00208806	DeCODE	P19961	Borges et al.	pyruvate	HMDB0000243	ENSG00000240038	AMY2B	FALSE
19889	MR-IVW	15556_49_AMY2B_Alpha_amylase_2B	15556_49_AMY2B_Alpha_amylase_2B	met-d-Tyr	tyrosine	11	-0.0850068	0.0188581	6.55334e-06	DeCODE	P19961	Borges et al.	tyrosine	HMDB0000158	ENSG00000240038	AMY2B	FALSE
19890	MR-IVW	15556_49_AMY2B_Alpha_amylase_2B	15556_49_AMY2B_Alpha_amylase_2B	met-d-Val	valine	11	-0.0563352	0.0188493	0.00280148	DeCODE	P19961	Borges et al.	valine	HMDB0000883	ENSG00000240038	AMY2B	FALSE
19891	MR-IVW	15607_56_PKLR_KPYR	15607_56_PKLR_KPYR	GCST90199627	n-alpha-acetylornithine	5	0.00154948	0.127074	0.990271	DeCODE	P30613	Chen et al.	n-alpha-acetylornithine	HMDB0003357	ENSG00000143627	PKLR	FALSE
19892	MR-IVW	15607_56_PKLR_KPYR	15607_56_PKLR_KPYR	GCST90199628	3-methylhistidine	5	0.143158	0.104493	0.170682	DeCODE	P30613	Chen et al.	3-methylhistidine	HMDB0000479	ENSG00000143627	PKLR	FALSE
19893	MR-IVW	15607_56_PKLR_KPYR	15607_56_PKLR_KPYR	GCST90199629	glycerophosphorylcholine (gpc)	5	0.00910478	0.104993	0.930896	DeCODE	P30613	Chen et al.	glycerophosphorylcholine (gpc)	HMDB0000086	ENSG00000143627	PKLR	FALSE
19894	MR-IVW	15607_56_PKLR_KPYR	15607_56_PKLR_KPYR	GCST90199637	n-acetylglutamate	5	0.114255	0.107717	0.288828	DeCODE	P30613	Chen et al.	n-acetylglutamate	HMDB0001138	ENSG00000143627	PKLR	FALSE
19895	MR-IVW	15607_56_PKLR_KPYR	15607_56_PKLR_KPYR	GCST90199651	docosahexaenoate (dha; 22:6n3)	5	0.0694018	0.104566	0.506874	DeCODE	P30613	Chen et al.	docosahexaenoate (dha; 22:6n3)	HMDB0002183	ENSG00000143627	PKLR	FALSE
19896	MR-IVW	15607_56_PKLR_KPYR	15607_56_PKLR_KPYR	GCST90199652	1-stearoyl-2-oleoyl-gps (18:0/18:1)	5	-0.0113121	0.10601	0.915021	DeCODE	P30613	Chen et al.	1-stearoyl-2-oleoyl-gps (18:0/18:1)	HMDB0010163	ENSG00000143627	PKLR	FALSE
19897	MR-IVW	15607_56_PKLR_KPYR	15607_56_PKLR_KPYR	GCST90199654	paraxanthine	5	-0.0576781	0.107456	0.591433	DeCODE	P30613	Chen et al.	paraxanthine	HMDB0001860	ENSG00000143627	PKLR	FALSE
19898	MR-IVW	15607_56_PKLR_KPYR	15607_56_PKLR_KPYR	GCST90199665	n-acetylaspartate (naa)	5	0.0739547	0.105399	0.48289	DeCODE	P30613	Chen et al.	n-acetylaspartate (naa)	HMDB0000812	ENSG00000143627	PKLR	FALSE
19899	MR-IVW	15607_56_PKLR_KPYR	15607_56_PKLR_KPYR	GCST90199666	palmitoylcarnitine (c16)	5	-0.0512988	0.104713	0.624205	DeCODE	P30613	Chen et al.	palmitoylcarnitine (c16)	HMDB0000222	ENSG00000143627	PKLR	FALSE
19900	MR-IVW	15607_56_PKLR_KPYR	15607_56_PKLR_KPYR	GCST90199669	acetylcarnitine (c2)	5	-0.0288015	0.104675	0.783199	DeCODE	P30613	Chen et al.	acetylcarnitine (c2)	HMDB0000201	ENSG00000143627	PKLR	FALSE
19901	MR-IVW	15607_56_PKLR_KPYR	15607_56_PKLR_KPYR	GCST90199673	dehydroepiandrosterone sulfate (dhea-s)	5	-0.0248325	0.104892	0.812855	DeCODE	P30613	Chen et al.	dehydroepiandrosterone sulfate (dhea-s)	HMDB0001032	ENSG00000143627	PKLR	FALSE
19902	MR-IVW	15607_56_PKLR_KPYR	15607_56_PKLR_KPYR	GCST90199691	1-methylhistidine	5	0.098467	0.104904	0.347914	DeCODE	P30613	Chen et al.	1-methylhistidine	HMDB0000001	ENSG00000143627	PKLR	FALSE
19903	MR-IVW	15607_56_PKLR_KPYR	15607_56_PKLR_KPYR	GCST90199845	sphinganine-1-phosphate	5	0.129119	0.105544	0.22119	DeCODE	P30613	Chen et al.	sphinganine-1-phosphate	HMDB0001383	ENSG00000143627	PKLR	FALSE
19904	MR-IVW	15607_56_PKLR_KPYR	15607_56_PKLR_KPYR	GCST90199896	sulfate*	5	-0.00897346	0.10488	0.931816	DeCODE	P30613	Chen et al.	sulfate*	HMDB01448	ENSG00000143627	PKLR	FALSE
19905	MR-IVW	15607_56_PKLR_KPYR	15607_56_PKLR_KPYR	GCST90199972	sphingomyelin (d18:1/24:1, d18:2/24:0)*	5	0.120012	0.104642	0.251431	DeCODE	P30613	Chen et al.	sphingomyelin (d18:1/24:1, d18:2/24:0)*	HMDB0012107	ENSG00000143627	PKLR	FALSE
19906	MR-IVW	15607_56_PKLR_KPYR	15607_56_PKLR_KPYR	GCST90200001	sphingomyelin (d18:1/20:0, d16:1/22:0)*	5	0.103943	0.104706	0.320847	DeCODE	P30613	Chen et al.	sphingomyelin (d18:1/20:0, d16:1/22:0)*	HMDB0012102	ENSG00000143627	PKLR	FALSE
19907	MR-IVW	15607_56_PKLR_KPYR	15607_56_PKLR_KPYR	GCST90200049	myristoyl dihydrosphingomyelin (d18:0/14:0)*	5	-0.0622716	0.10472	0.552077	DeCODE	P30613	Chen et al.	myristoyl dihydrosphingomyelin (d18:0/14:0)*	HMDB0012085	ENSG00000143627	PKLR	FALSE
19908	MR-IVW	15607_56_PKLR_KPYR	15607_56_PKLR_KPYR	GCST90200056	sphingomyelin (d18:0/18:0, d19:0/17:0)*	5	-0.0260433	0.104584	0.803346	DeCODE	P30613	Chen et al.	sphingomyelin (d18:0/18:0, d19:0/17:0)*	HMDB0012087	ENSG00000143627	PKLR	FALSE
19909	MR-IVW	15607_56_PKLR_KPYR	15607_56_PKLR_KPYR	GCST90200279	pantothenate	5	-0.119929	0.105099	0.253823	DeCODE	P30613	Chen et al.	pantothenate	HMDB0000210	ENSG00000143627	PKLR	FALSE
19910	MR-IVW	15607_56_PKLR_KPYR	15607_56_PKLR_KPYR	GCST90200281	phosphoethanolamine	5	0.0375702	0.104728	0.71979	DeCODE	P30613	Chen et al.	phosphoethanolamine	HMDB0000224	ENSG00000143627	PKLR	FALSE
19911	MR-IVW	15607_56_PKLR_KPYR	15607_56_PKLR_KPYR	GCST90200283	3-ureidopropionate	5	0.11033	0.10955	0.313876	DeCODE	P30613	Chen et al.	3-ureidopropionate	HMDB0000026	ENSG00000143627	PKLR	FALSE
19912	MR-IVW	15607_56_PKLR_KPYR	15607_56_PKLR_KPYR	GCST90200291	sarcosine	5	-0.0263167	0.104925	0.801957	DeCODE	P30613	Chen et al.	sarcosine	HMDB0000271	ENSG00000143627	PKLR	FALSE
19913	MR-IVW	15607_56_PKLR_KPYR	15607_56_PKLR_KPYR	GCST90200292	trans-4-hydroxyproline	5	0.195555	0.104721	0.0618479	DeCODE	P30613	Chen et al.	trans-4-hydroxyproline	HMDB0000725	ENSG00000143627	PKLR	FALSE
19914	MR-IVW	15607_56_PKLR_KPYR	15607_56_PKLR_KPYR	GCST90200293	thyroxine	5	0.0212425	0.104677	0.839187	DeCODE	P30613	Chen et al.	thyroxine	HMDB0000248	ENSG00000143627	PKLR	FALSE
19915	MR-IVW	15607_56_PKLR_KPYR	15607_56_PKLR_KPYR	GCST90200296	methyl indole-3-acetate	5	0.156699	0.113453	0.167223	DeCODE	P30613	Chen et al.	methyl indole-3-acetate	HMDB0029738	ENSG00000143627	PKLR	FALSE
19916	MR-IVW	15607_56_PKLR_KPYR	15607_56_PKLR_KPYR	GCST90200304	citrate	5	-0.108721	0.104685	0.299014	DeCODE	P30613	Chen et al.	citrate	HMDB0000094	ENSG00000143627	PKLR	FALSE
19917	MR-IVW	15607_56_PKLR_KPYR	15607_56_PKLR_KPYR	GCST90200306	butyrate/isobutyrate (4:0)	5	-0.0495295	0.10635	0.641416	DeCODE	P30613	Chen et al.	butyrate/isobutyrate (4:0)	HMDB0000039	ENSG00000143627	PKLR	FALSE
19918	MR-IVW	15607_56_PKLR_KPYR	15607_56_PKLR_KPYR	GCST90200314	n-acetylneuraminate	5	-0.0561398	0.105071	0.59313	DeCODE	P30613	Chen et al.	n-acetylneuraminate	HMDB0000230	ENSG00000143627	PKLR	FALSE
19919	MR-IVW	15607_56_PKLR_KPYR	15607_56_PKLR_KPYR	GCST90200318	acetoacetate	5	0.257268	0.114668	0.0248583	DeCODE	P30613	Chen et al.	acetoacetate	HMDB0000060	ENSG00000143627	PKLR	FALSE
19920	MR-IVW	15607_56_PKLR_KPYR	15607_56_PKLR_KPYR	GCST90200319	cys-gly, oxidized	5	-0.0917153	0.104709	0.38108	DeCODE	P30613	Chen et al.	cys-gly, oxidized	HMDB0000078	ENSG00000143627	PKLR	FALSE
19921	MR-IVW	15607_56_PKLR_KPYR	15607_56_PKLR_KPYR	GCST90200321	cholate	5	0.154737	0.107094	0.148495	DeCODE	P30613	Chen et al.	cholate	HMDB0000619	ENSG00000143627	PKLR	FALSE
19922	MR-IVW	15607_56_PKLR_KPYR	15607_56_PKLR_KPYR	GCST90200323	creatine	5	0.247746	0.104524	0.0177768	DeCODE	P30613	Chen et al.	creatine	HMDB0000064	ENSG00000143627	PKLR	FALSE
19923	MR-IVW	15607_56_PKLR_KPYR	15607_56_PKLR_KPYR	GCST90200325	glycerol	5	0.040929	0.104531	0.69539	DeCODE	P30613	Chen et al.	glycerol	HMDB0000131	ENSG00000143627	PKLR	FALSE
19924	MR-IVW	15607_56_PKLR_KPYR	15607_56_PKLR_KPYR	GCST90200327	choline	5	-0.106954	0.104671	0.30687	DeCODE	P30613	Chen et al.	choline	HMDB0000097	ENSG00000143627	PKLR	FALSE
19925	MR-IVW	15607_56_PKLR_KPYR	15607_56_PKLR_KPYR	GCST90200335	stearoyl sphingomyelin (d18:1/18:0)	5	0.188606	0.104698	0.0716351	DeCODE	P30613	Chen et al.	stearoyl sphingomyelin (d18:1/18:0)	HMDB0001348	ENSG00000143627	PKLR	FALSE
19926	MR-IVW	15607_56_PKLR_KPYR	15607_56_PKLR_KPYR	GCST90200336	n-palmitoyl-sphingosine (d18:1/16:0)	5	0.199495	0.104646	0.0566009	DeCODE	P30613	Chen et al.	n-palmitoyl-sphingosine (d18:1/16:0)	HMDB0004949	ENSG00000143627	PKLR	FALSE
19927	MR-IVW	15607_56_PKLR_KPYR	15607_56_PKLR_KPYR	GCST90200337	taurochenodeoxycholate	5	-0.124624	0.106055	0.239962	DeCODE	P30613	Chen et al.	taurochenodeoxycholate	HMDB0000951	ENSG00000143627	PKLR	FALSE
19928	MR-IVW	15607_56_PKLR_KPYR	15607_56_PKLR_KPYR	GCST90200341	n-stearoyl-sphingosine (d18:1/18:0)*	5	0.00394988	0.104716	0.969911	DeCODE	P30613	Chen et al.	n-stearoyl-sphingosine (d18:1/18:0)*	HMDB0004950	ENSG00000143627	PKLR	FALSE
19929	MR-IVW	15607_56_PKLR_KPYR	15607_56_PKLR_KPYR	GCST90200345	s-adenosylhomocysteine (sah)	5	-0.347815	0.121361	0.0041577	DeCODE	P30613	Chen et al.	s-adenosylhomocysteine (sah)	HMDB00939	ENSG00000143627	PKLR	FALSE
19930	MR-IVW	15607_56_PKLR_KPYR	15607_56_PKLR_KPYR	GCST90200348	quinolinate	5	-0.00400457	0.105047	0.969591	DeCODE	P30613	Chen et al.	quinolinate	HMDB0000232	ENSG00000143627	PKLR	FALSE
19931	MR-IVW	15607_56_PKLR_KPYR	15607_56_PKLR_KPYR	GCST90200349	eicosapentaenoate (epa; 20:5n3)	5	0.0783539	0.104707	0.454269	DeCODE	P30613	Chen et al.	eicosapentaenoate (epa; 20:5n3)	HMDB0001999	ENSG00000143627	PKLR	FALSE
19932	MR-IVW	15607_56_PKLR_KPYR	15607_56_PKLR_KPYR	GCST90200351	n-acetylputrescine	5	-0.216546	0.104782	0.0387676	DeCODE	P30613	Chen et al.	n-acetylputrescine	HMDB0002064	ENSG00000143627	PKLR	FALSE
19933	MR-IVW	15607_56_PKLR_KPYR	15607_56_PKLR_KPYR	GCST90200354	linoleate (18:2n6)	5	0.0720106	0.104686	0.491534	DeCODE	P30613	Chen et al.	linoleate (18:2n6)	HMDB0006270,HMDB0000673	ENSG00000143627	PKLR	FALSE
19934	MR-IVW	15607_56_PKLR_KPYR	15607_56_PKLR_KPYR	GCST90200355	adenosine 5'-diphosphate (adp)	5	-0.169877	0.140169	0.225534	DeCODE	P30613	Chen et al.	adenosine 5'-diphosphate (adp)	HMDB0001341	ENSG00000143627	PKLR	FALSE
19935	MR-IVW	15607_56_PKLR_KPYR	15607_56_PKLR_KPYR	GCST90200356	adenosine 5'-monophosphate (amp)	5	-0.0693993	0.104956	0.508471	DeCODE	P30613	Chen et al.	adenosine 5'-monophosphate (amp)	HMDB0000045	ENSG00000143627	PKLR	FALSE
19936	MR-IVW	15607_56_PKLR_KPYR	15607_56_PKLR_KPYR	GCST90200358	arachidonate (20:4n6)	5	-0.0219175	0.104612	0.834048	DeCODE	P30613	Chen et al.	arachidonate (20:4n6)	HMDB0001043	ENSG00000143627	PKLR	FALSE
19937	MR-IVW	15607_56_PKLR_KPYR	15607_56_PKLR_KPYR	GCST90200359	5-methylthioadenosine (mta)	5	-0.0226603	0.105001	0.829136	DeCODE	P30613	Chen et al.	5-methylthioadenosine (mta)	HMDB0001173	ENSG00000143627	PKLR	FALSE
19938	MR-IVW	15607_56_PKLR_KPYR	15607_56_PKLR_KPYR	GCST90200361	beta-alanine	5	0.0272637	0.10562	0.796307	DeCODE	P30613	Chen et al.	beta-alanine	HMDB0000056	ENSG00000143627	PKLR	FALSE
19939	MR-IVW	15607_56_PKLR_KPYR	15607_56_PKLR_KPYR	GCST90200362	succinate	5	-0.00356824	0.106758	0.973337	DeCODE	P30613	Chen et al.	succinate	HMDB0000254	ENSG00000143627	PKLR	FALSE
19940	MR-IVW	15607_56_PKLR_KPYR	15607_56_PKLR_KPYR	GCST90200363	choline phosphate	5	-0.02387	0.104781	0.819795	DeCODE	P30613	Chen et al.	choline phosphate	HMDB0001565	ENSG00000143627	PKLR	FALSE
19941	MR-IVW	15607_56_PKLR_KPYR	15607_56_PKLR_KPYR	GCST90200364	cysteinylglycine	5	-0.0388219	0.10498	0.711531	DeCODE	P30613	Chen et al.	cysteinylglycine	HMDB0000078	ENSG00000143627	PKLR	FALSE
19942	MR-IVW	15607_56_PKLR_KPYR	15607_56_PKLR_KPYR	GCST90200365	phenylpyruvate	5	-0.0322491	0.104808	0.758314	DeCODE	P30613	Chen et al.	phenylpyruvate	HMDB0000205	ENSG00000143627	PKLR	FALSE
19943	MR-IVW	15607_56_PKLR_KPYR	15607_56_PKLR_KPYR	GCST90200368	cholesterol	5	0.0596184	0.104699	0.569067	DeCODE	P30613	Chen et al.	cholesterol	HMDB0000067	ENSG00000143627	PKLR	FALSE
19944	MR-IVW	15607_56_PKLR_KPYR	15607_56_PKLR_KPYR	GCST90200369	2-hydroxyphenylacetate	5	-0.0167525	0.109399	0.878294	DeCODE	P30613	Chen et al.	2-hydroxyphenylacetate	HMDB0000669	ENSG00000143627	PKLR	FALSE
19945	MR-IVW	15607_56_PKLR_KPYR	15607_56_PKLR_KPYR	GCST90200370	aspartate	5	0.254865	0.104722	0.0149443	DeCODE	P30613	Chen et al.	aspartate	HMDB0000191	ENSG00000143627	PKLR	FALSE
19946	MR-IVW	15607_56_PKLR_KPYR	15607_56_PKLR_KPYR	GCST90200372	arginine	5	0.0734939	0.104832	0.483265	DeCODE	P30613	Chen et al.	arginine	HMDB0000517	ENSG00000143627	PKLR	FALSE
19947	MR-IVW	15607_56_PKLR_KPYR	15607_56_PKLR_KPYR	GCST90200374	sphinganine	5	0.0949648	0.110385	0.389622	DeCODE	P30613	Chen et al.	sphinganine	HMDB0000269	ENSG00000143627	PKLR	FALSE
19948	MR-IVW	15607_56_PKLR_KPYR	15607_56_PKLR_KPYR	GCST90200376	flavin adenine dinucleotide (fad)	5	0.115511	0.120277	0.336868	DeCODE	P30613	Chen et al.	flavin adenine dinucleotide (fad)	HMDB0001248	ENSG00000143627	PKLR	FALSE
19949	MR-IVW	15607_56_PKLR_KPYR	15607_56_PKLR_KPYR	GCST90200377	histidine	5	0.171831	0.104919	0.101473	DeCODE	P30613	Chen et al.	histidine	HMDB0000177	ENSG00000143627	PKLR	FALSE
19950	MR-IVW	15607_56_PKLR_KPYR	15607_56_PKLR_KPYR	GCST90200378	cortisol	5	-0.0382313	0.105111	0.716064	DeCODE	P30613	Chen et al.	cortisol	HMDB0000063	ENSG00000143627	PKLR	FALSE
19951	MR-IVW	15607_56_PKLR_KPYR	15607_56_PKLR_KPYR	GCST90200379	hypotaurine	5	-0.0415675	0.104988	0.69216	DeCODE	P30613	Chen et al.	hypotaurine	HMDB0000965	ENSG00000143627	PKLR	FALSE
19952	MR-IVW	15607_56_PKLR_KPYR	15607_56_PKLR_KPYR	GCST90200382	cystine	5	-0.0268796	0.105214	0.798356	DeCODE	P30613	Chen et al.	cystine	HMDB0000192	ENSG00000143627	PKLR	FALSE
19953	MR-IVW	15607_56_PKLR_KPYR	15607_56_PKLR_KPYR	GCST90200383	cystathionine	5	0.000287224	0.106283	0.997844	DeCODE	P30613	Chen et al.	cystathionine	HMDB0000099	ENSG00000143627	PKLR	FALSE
19954	MR-IVW	15607_56_PKLR_KPYR	15607_56_PKLR_KPYR	GCST90200384	guanidinoacetate	5	0.0651117	0.104827	0.534513	DeCODE	P30613	Chen et al.	guanidinoacetate	HMDB0000128	ENSG00000143627	PKLR	FALSE
19955	MR-IVW	15607_56_PKLR_KPYR	15607_56_PKLR_KPYR	GCST90200385	sphingosine	5	0.124128	0.10649	0.243763	DeCODE	P30613	Chen et al.	sphingosine	HMDB0000252	ENSG00000143627	PKLR	FALSE
19956	MR-IVW	15607_56_PKLR_KPYR	15607_56_PKLR_KPYR	GCST90200390	stearate (18:0)	5	-0.0471571	0.104613	0.65215	DeCODE	P30613	Chen et al.	stearate (18:0)	HMDB0000827	ENSG00000143627	PKLR	FALSE
19957	MR-IVW	15607_56_PKLR_KPYR	15607_56_PKLR_KPYR	GCST90200391	methionine	5	0.0512045	0.104928	0.625553	DeCODE	P30613	Chen et al.	methionine	HMDB0000696	ENSG00000143627	PKLR	FALSE
19958	MR-IVW	15607_56_PKLR_KPYR	15607_56_PKLR_KPYR	GCST90200392	orotate	5	0.022917	0.105526	0.828077	DeCODE	P30613	Chen et al.	orotate	HMDB0000226	ENSG00000143627	PKLR	FALSE
19959	MR-IVW	15607_56_PKLR_KPYR	15607_56_PKLR_KPYR	GCST90200393	phosphate	5	0.0299542	0.104771	0.774954	DeCODE	P30613	Chen et al.	phosphate	HMDB0001429	ENSG00000143627	PKLR	FALSE
19960	MR-IVW	15607_56_PKLR_KPYR	15607_56_PKLR_KPYR	GCST90200394	inosine	5	-0.0339057	0.135351	0.8022	DeCODE	P30613	Chen et al.	inosine	HMDB0000195	ENSG00000143627	PKLR	FALSE
19961	MR-IVW	15607_56_PKLR_KPYR	15607_56_PKLR_KPYR	GCST90200395	inosine 5'-monophosphate (imp)	5	-0.145155	0.139691	0.298752	DeCODE	P30613	Chen et al.	inosine 5'-monophosphate (imp)	HMDB0000175	ENSG00000143627	PKLR	FALSE
19962	MR-IVW	15607_56_PKLR_KPYR	15607_56_PKLR_KPYR	GCST90200396	phenylalanine	5	-0.0101349	0.104889	0.923024	DeCODE	P30613	Chen et al.	phenylalanine	HMDB0000159	ENSG00000143627	PKLR	FALSE
19963	MR-IVW	15607_56_PKLR_KPYR	15607_56_PKLR_KPYR	GCST90200397	palmitate (16:0)	5	-0.00408137	0.104632	0.968885	DeCODE	P30613	Chen et al.	palmitate (16:0)	HMDB0000220	ENSG00000143627	PKLR	FALSE
19964	MR-IVW	15607_56_PKLR_KPYR	15607_56_PKLR_KPYR	GCST90200400	nicotinamide	5	0.0730721	0.105645	0.489141	DeCODE	P30613	Chen et al.	nicotinamide	HMDB0001406	ENSG00000143627	PKLR	FALSE
19965	MR-IVW	15607_56_PKLR_KPYR	15607_56_PKLR_KPYR	GCST90200401	myo-inositol	5	0.0411536	0.105112	0.695412	DeCODE	P30613	Chen et al.	myo-inositol	HMDB0000211	ENSG00000143627	PKLR	FALSE
19966	MR-IVW	15607_56_PKLR_KPYR	15607_56_PKLR_KPYR	GCST90200403	citrulline	5	0.0376652	0.105343	0.720681	DeCODE	P30613	Chen et al.	citrulline	HMDB0000904	ENSG00000143627	PKLR	FALSE
19967	MR-IVW	15607_56_PKLR_KPYR	15607_56_PKLR_KPYR	GCST90200404	ornithine	5	0.134288	0.104713	0.199689	DeCODE	P30613	Chen et al.	ornithine	HMDB0000214	ENSG00000143627	PKLR	FALSE
19968	MR-IVW	15607_56_PKLR_KPYR	15607_56_PKLR_KPYR	GCST90200405	retinol (vitamin a)	5	0.0147944	0.104767	0.887703	DeCODE	P30613	Chen et al.	retinol (vitamin a)	HMDB0000305	ENSG00000143627	PKLR	FALSE
19969	MR-IVW	15607_56_PKLR_KPYR	15607_56_PKLR_KPYR	GCST90200406	1-methylnicotinamide	5	-0.0231535	0.105108	0.825651	DeCODE	P30613	Chen et al.	1-methylnicotinamide	HMDB0000699	ENSG00000143627	PKLR	FALSE
19970	MR-IVW	15607_56_PKLR_KPYR	15607_56_PKLR_KPYR	GCST90200407	uridine	5	-0.0920714	0.104729	0.379324	DeCODE	P30613	Chen et al.	uridine	HMDB0000296	ENSG00000143627	PKLR	FALSE
19971	MR-IVW	15607_56_PKLR_KPYR	15607_56_PKLR_KPYR	GCST90200410	phytanate	5	0.0950117	0.104921	0.365173	DeCODE	P30613	Chen et al.	phytanate	HMDB0000801	ENSG00000143627	PKLR	FALSE
19972	MR-IVW	15607_56_PKLR_KPYR	15607_56_PKLR_KPYR	GCST90200412	glutamate	5	0.166127	0.104506	0.111916	DeCODE	P30613	Chen et al.	glutamate	HMDB0000148	ENSG00000143627	PKLR	FALSE
19973	MR-IVW	15607_56_PKLR_KPYR	15607_56_PKLR_KPYR	GCST90200413	2'-deoxyuridine	5	0.122632	0.106943	0.251503	DeCODE	P30613	Chen et al.	2'-deoxyuridine	HMDB0000012	ENSG00000143627	PKLR	FALSE
19974	MR-IVW	15607_56_PKLR_KPYR	15607_56_PKLR_KPYR	GCST90200415	serine	5	0.250814	0.104605	0.0164972	DeCODE	P30613	Chen et al.	serine	HMDB0000187	ENSG00000143627	PKLR	FALSE
19975	MR-IVW	15607_56_PKLR_KPYR	15607_56_PKLR_KPYR	GCST90200417	urea	5	0.137719	0.104826	0.188918	DeCODE	P30613	Chen et al.	urea	HMDB0000294	ENSG00000143627	PKLR	FALSE
19976	MR-IVW	15607_56_PKLR_KPYR	15607_56_PKLR_KPYR	GCST90200418	pyridoxal	5	-0.0437535	0.106237	0.68045	DeCODE	P30613	Chen et al.	pyridoxal	HMDB0001545	ENSG00000143627	PKLR	FALSE
19977	MR-IVW	15607_56_PKLR_KPYR	15607_56_PKLR_KPYR	GCST90200419	glutamine	5	0.192193	0.104722	0.0664659	DeCODE	P30613	Chen et al.	glutamine	HMDB0000641	ENSG00000143627	PKLR	FALSE
19978	MR-IVW	15607_56_PKLR_KPYR	15607_56_PKLR_KPYR	GCST90200422	serotonin	5	0.0788373	0.109871	0.473038	DeCODE	P30613	Chen et al.	serotonin	HMDB0000259	ENSG00000143627	PKLR	FALSE
19979	MR-IVW	15607_56_PKLR_KPYR	15607_56_PKLR_KPYR	GCST90200423	spermidine	5	-0.153871	0.110993	0.165651	DeCODE	P30613	Chen et al.	spermidine	HMDB0001257	ENSG00000143627	PKLR	FALSE
19980	MR-IVW	15607_56_PKLR_KPYR	15607_56_PKLR_KPYR	GCST90200427	tyrosine	5	-0.0418468	0.104731	0.689477	DeCODE	P30613	Chen et al.	tyrosine	HMDB0000158	ENSG00000143627	PKLR	FALSE
19981	MR-IVW	15607_56_PKLR_KPYR	15607_56_PKLR_KPYR	GCST90200429	cytidine	5	0.0917657	0.108713	0.398608	DeCODE	P30613	Chen et al.	cytidine	HMDB0000089	ENSG00000143627	PKLR	FALSE
19982	MR-IVW	15607_56_PKLR_KPYR	15607_56_PKLR_KPYR	GCST90200430	pyruvate	5	0.154767	0.104687	0.139307	DeCODE	P30613	Chen et al.	pyruvate	HMDB0000243	ENSG00000143627	PKLR	TRUE
19983	MR-IVW	15607_56_PKLR_KPYR	15607_56_PKLR_KPYR	GCST90200431	alanine	5	0.00467336	0.104657	0.964383	DeCODE	P30613	Chen et al.	alanine	HMDB0000161	ENSG00000143627	PKLR	FALSE
19984	MR-IVW	15607_56_PKLR_KPYR	15607_56_PKLR_KPYR	GCST90200432	threonine	5	0.0251122	0.104784	0.810595	DeCODE	P30613	Chen et al.	threonine	HMDB0000167	ENSG00000143627	PKLR	FALSE
19985	MR-IVW	15607_56_PKLR_KPYR	15607_56_PKLR_KPYR	GCST90200437	fructose	5	-0.0877583	0.105475	0.40539	DeCODE	P30613	Chen et al.	fructose	HMDB0000660	ENSG00000143627	PKLR	FALSE
19986	MR-IVW	15607_56_PKLR_KPYR	15607_56_PKLR_KPYR	GCST90200438	alpha-ketobutyrate	5	0.105071	0.105119	0.31753	DeCODE	P30613	Chen et al.	alpha-ketobutyrate	HMDB0000005	ENSG00000143627	PKLR	FALSE
19987	MR-IVW	15607_56_PKLR_KPYR	15607_56_PKLR_KPYR	GCST90200439	cysteine	5	0.121561	0.104966	0.246821	DeCODE	P30613	Chen et al.	cysteine	HMDB0000574	ENSG00000143627	PKLR	FALSE
19988	MR-IVW	15607_56_PKLR_KPYR	15607_56_PKLR_KPYR	GCST90200440	glucose	5	-0.102364	0.105561	0.332185	DeCODE	P30613	Chen et al.	glucose	HMDB0000122	ENSG00000143627	PKLR	FALSE
19989	MR-IVW	15607_56_PKLR_KPYR	15607_56_PKLR_KPYR	GCST90200441	tryptophan	5	0.0936915	0.104845	0.371525	DeCODE	P30613	Chen et al.	tryptophan	HMDB0000929	ENSG00000143627	PKLR	FALSE
19990	MR-IVW	15607_56_PKLR_KPYR	15607_56_PKLR_KPYR	GCST90200442	valine	5	0.0804575	0.104768	0.442513	DeCODE	P30613	Chen et al.	valine	HMDB0000883	ENSG00000143627	PKLR	FALSE
19991	MR-IVW	15607_56_PKLR_KPYR	15607_56_PKLR_KPYR	GCST90200444	dihydroorotate	5	0.562536	0.105049	8.55577e-08	DeCODE	P30613	Chen et al.	dihydroorotate	HMDB03349	ENSG00000143627	PKLR	FALSE
19992	MR-IVW	15607_56_PKLR_KPYR	15607_56_PKLR_KPYR	GCST90200447	maltose	5	0.030058	0.119389	0.801222	DeCODE	P30613	Chen et al.	maltose	HMDB0000163	ENSG00000143627	PKLR	FALSE
19993	MR-IVW	15607_56_PKLR_KPYR	15607_56_PKLR_KPYR	GCST90200452	asparagine	5	0.167818	0.104776	0.109227	DeCODE	P30613	Chen et al.	asparagine	HMDB0000168	ENSG00000143627	PKLR	FALSE
19994	MR-IVW	15607_56_PKLR_KPYR	15607_56_PKLR_KPYR	GCST90200455	alpha-ketoglutarate	5	-0.129429	0.104976	0.217599	DeCODE	P30613	Chen et al.	alpha-ketoglutarate	HMDB0000208	ENSG00000143627	PKLR	FALSE
19995	MR-IVW	15607_56_PKLR_KPYR	15607_56_PKLR_KPYR	GCST90200680	5-acetylamino-6-formylamino-3-methyluracil	5	-0.163371	0.109136	0.134407	DeCODE	P30613	Chen et al.	5-acetylamino-6-formylamino-3-methyluracil	HMDB0011105	ENSG00000143627	PKLR	FALSE
19996	MR-IVW	15607_56_PKLR_KPYR	15607_56_PKLR_KPYR	GCST90200684	n-acetyl-aspartyl-glutamate (naag)	5	-0.0405591	0.108379	0.708231	DeCODE	P30613	Chen et al.	n-acetyl-aspartyl-glutamate (naag)	HMDB0001067	ENSG00000143627	PKLR	FALSE
19997	MR-IVW	15607_56_PKLR_KPYR	15607_56_PKLR_KPYR	GCST90200687	bilirubin (e,z or z,e)*	5	-0.0458927	0.104822	0.661521	DeCODE	P30613	Chen et al.	bilirubin (e,z or z,e)*	HMDB0000488	ENSG00000143627	PKLR	FALSE
19998	MR-IVW	15607_56_PKLR_KPYR	15607_56_PKLR_KPYR	GCST90200691	n-delta-acetylornithine	5	0.0040434	0.104688	0.969191	DeCODE	P30613	Chen et al.	n-delta-acetylornithine	HMDB0003357	ENSG00000143627	PKLR	FALSE
19999	MR-IVW	15607_56_PKLR_KPYR	15607_56_PKLR_KPYR	GCST90200704	bilirubin (z,z)	5	-0.091049	0.104679	0.384412	DeCODE	P30613	Chen et al.	bilirubin (z,z)	HMDB0000054	ENSG00000143627	PKLR	FALSE
20000	MR-IVW	15607_56_PKLR_KPYR	15607_56_PKLR_KPYR	GCST90200706	biliverdin	5	-0.12565	0.104672	0.229979	DeCODE	P30613	Chen et al.	biliverdin	HMDB0001008	ENSG00000143627	PKLR	FALSE
20001	MR-IVW	15607_56_PKLR_KPYR	15607_56_PKLR_KPYR	GCST90200707	glycine	5	0.175662	0.104657	0.0932586	DeCODE	P30613	Chen et al.	glycine	HMDB0000123	ENSG00000143627	PKLR	FALSE
20002	MR-IVW	15607_56_PKLR_KPYR	15607_56_PKLR_KPYR	M00053	glutamine	2	-0.00348581	0.135316	0.979448	DeCODE	P30613	Shin et al.	glutamine	HMDB0000641	ENSG00000143627	PKLR	FALSE
20003	MR-IVW	15607_56_PKLR_KPYR	15607_56_PKLR_KPYR	M00054	tryptophan	2	0.00638063	0.135471	0.962434	DeCODE	P30613	Shin et al.	tryptophan	HMDB0000929	ENSG00000143627	PKLR	FALSE
20004	MR-IVW	15607_56_PKLR_KPYR	15607_56_PKLR_KPYR	M00059	histidine	2	0.00270449	0.135473	0.984073	DeCODE	P30613	Shin et al.	histidine	HMDB0000177	ENSG00000143627	PKLR	FALSE
20005	MR-IVW	15607_56_PKLR_KPYR	15607_56_PKLR_KPYR	M00063	cholesterol	2	-0.119376	0.135378	0.377885	DeCODE	P30613	Shin et al.	cholesterol	HMDB0000067	ENSG00000143627	PKLR	FALSE
20006	MR-IVW	15607_56_PKLR_KPYR	15607_56_PKLR_KPYR	M00064	phenylalanine	2	0.0927557	0.13548	0.493569	DeCODE	P30613	Shin et al.	phenylalanine	HMDB0000159	ENSG00000143627	PKLR	FALSE
20007	MR-IVW	15607_56_PKLR_KPYR	15607_56_PKLR_KPYR	M00555	adenosine	2	-0.0726762	0.135562	0.591883	DeCODE	P30613	Shin et al.	adenosine	HMDB0000050	ENSG00000143627	PKLR	FALSE
20008	MR-IVW	15607_56_PKLR_KPYR	15607_56_PKLR_KPYR	M00577	fructose	2	-0.0226389	0.135667	0.867471	DeCODE	P30613	Shin et al.	fructose	HMDB0000660	ENSG00000143627	PKLR	FALSE
20009	MR-IVW	15607_56_PKLR_KPYR	15607_56_PKLR_KPYR	M00599	pyruvate	2	0.0923477	0.136568	0.498912	DeCODE	P30613	Shin et al.	pyruvate	HMDB0000243	ENSG00000143627	PKLR	TRUE
20010	MR-IVW	15607_56_PKLR_KPYR	15607_56_PKLR_KPYR	M00606	uridine	2	-0.0319995	0.135481	0.813283	DeCODE	P30613	Shin et al.	uridine	HMDB0000296	ENSG00000143627	PKLR	FALSE
20011	MR-IVW	15607_56_PKLR_KPYR	15607_56_PKLR_KPYR	M01105	linoleate (18:2n6)	2	-0.162992	0.135664	0.229583	DeCODE	P30613	Shin et al.	linoleate (18:2n6)	HMDB0006270,HMDB0000673	ENSG00000143627	PKLR	FALSE
20012	MR-IVW	15607_56_PKLR_KPYR	15607_56_PKLR_KPYR	M01110	arachidonate (20:4n6)	2	-0.141933	0.135358	0.294374	DeCODE	P30613	Shin et al.	arachidonate (20:4n6)	HMDB0001043	ENSG00000143627	PKLR	FALSE
20013	MR-IVW	15607_56_PKLR_KPYR	15607_56_PKLR_KPYR	M01123	inosine	2	0.0361096	0.226162	0.873147	DeCODE	P30613	Shin et al.	inosine	HMDB0000195	ENSG00000143627	PKLR	FALSE
20014	MR-IVW	15607_56_PKLR_KPYR	15607_56_PKLR_KPYR	M01284	threonine	2	0.00611195	0.154065	0.968355	DeCODE	P30613	Shin et al.	threonine	HMDB0000167	ENSG00000143627	PKLR	FALSE
20015	MR-IVW	15607_56_PKLR_KPYR	15607_56_PKLR_KPYR	M01299	tyrosine	2	0.0707508	0.135432	0.601387	DeCODE	P30613	Shin et al.	tyrosine	HMDB0000158	ENSG00000143627	PKLR	FALSE
20016	MR-IVW	15607_56_PKLR_KPYR	15607_56_PKLR_KPYR	M01302	methionine	2	0.129652	0.13553	0.338753	DeCODE	P30613	Shin et al.	methionine	HMDB0000696	ENSG00000143627	PKLR	FALSE
20017	MR-IVW	15607_56_PKLR_KPYR	15607_56_PKLR_KPYR	M01336	palmitate (16:0)	2	-0.0865509	0.135499	0.522981	DeCODE	P30613	Shin et al.	palmitate (16:0)	HMDB0000220	ENSG00000143627	PKLR	FALSE
20018	MR-IVW	15607_56_PKLR_KPYR	15607_56_PKLR_KPYR	M01358	stearate (18:0)	2	-0.00744042	0.135474	0.956201	DeCODE	P30613	Shin et al.	stearate (18:0)	HMDB0000827	ENSG00000143627	PKLR	FALSE
20019	MR-IVW	15607_56_PKLR_KPYR	15607_56_PKLR_KPYR	M01493	ornithine	2	-0.0673186	0.135913	0.620384	DeCODE	P30613	Shin et al.	ornithine	HMDB0000214	ENSG00000143627	PKLR	FALSE
20020	MR-IVW	15607_56_PKLR_KPYR	15607_56_PKLR_KPYR	M01508	pantothenate	2	0.0349974	0.137306	0.798811	DeCODE	P30613	Shin et al.	pantothenate	HMDB0000210	ENSG00000143627	PKLR	FALSE
20021	MR-IVW	15607_56_PKLR_KPYR	15607_56_PKLR_KPYR	M01564	citrate	2	0.0272918	0.135386	0.840241	DeCODE	P30613	Shin et al.	citrate	HMDB0000094	ENSG00000143627	PKLR	FALSE
20022	MR-IVW	15607_56_PKLR_KPYR	15607_56_PKLR_KPYR	M01638	arginine	2	-0.0123083	0.137841	0.928849	DeCODE	P30613	Shin et al.	arginine	HMDB0000517	ENSG00000143627	PKLR	FALSE
20023	MR-IVW	15607_56_PKLR_KPYR	15607_56_PKLR_KPYR	M01640	ascorbate (vitamin c)	2	-0.00347108	0.255793	0.989173	DeCODE	P30613	Shin et al.	ascorbate (vitamin c)	HMDB0000044	ENSG00000143627	PKLR	FALSE
20024	MR-IVW	15607_56_PKLR_KPYR	15607_56_PKLR_KPYR	M01649	valine	2	0.00648647	0.135433	0.9618	DeCODE	P30613	Shin et al.	valine	HMDB0000883	ENSG00000143627	PKLR	FALSE
20025	MR-IVW	15607_56_PKLR_KPYR	15607_56_PKLR_KPYR	M01670	urea	2	0.0422584	0.135529	0.755191	DeCODE	P30613	Shin et al.	urea	HMDB0000294	ENSG00000143627	PKLR	FALSE
20026	MR-IVW	15607_56_PKLR_KPYR	15607_56_PKLR_KPYR	M01712	cortisol	2	-0.142888	0.13555	0.29182	DeCODE	P30613	Shin et al.	cortisol	HMDB0000063	ENSG00000143627	PKLR	FALSE
20027	MR-IVW	15607_56_PKLR_KPYR	15607_56_PKLR_KPYR	M01827	riboflavin (vitamin b2)	2	0.9842	0.293686	0.000804635	DeCODE	P30613	Shin et al.	riboflavin (vitamin b2)	HMDB0000244	ENSG00000143627	PKLR	FALSE
20028	MR-IVW	15607_56_PKLR_KPYR	15607_56_PKLR_KPYR	M02132	citrulline	2	-0.0533372	0.135748	0.694384	DeCODE	P30613	Shin et al.	citrulline	HMDB0000904	ENSG00000143627	PKLR	FALSE
20029	MR-IVW	15607_56_PKLR_KPYR	15607_56_PKLR_KPYR	M02137	biliverdin	2	0.109334	0.14693	0.456799	DeCODE	P30613	Shin et al.	biliverdin	HMDB0001008	ENSG00000143627	PKLR	FALSE
20030	MR-IVW	15607_56_PKLR_KPYR	15607_56_PKLR_KPYR	M02342	serotonin (5ht)	2	0.104106	0.152671	0.495304	DeCODE	P30613	Shin et al.	serotonin (5ht)	HMDB0000259	ENSG00000143627	PKLR	FALSE
20031	MR-IVW	15607_56_PKLR_KPYR	15607_56_PKLR_KPYR	M03147	xanthine	2	0.255677	0.143921	0.0756499	DeCODE	P30613	Shin et al.	xanthine	HMDB0000292	ENSG00000143627	PKLR	FALSE
20032	MR-IVW	15607_56_PKLR_KPYR	15607_56_PKLR_KPYR	M11438	phosphate	2	-0.0133637	0.1356	0.921493	DeCODE	P30613	Shin et al.	phosphate	HMDB0001429	ENSG00000143627	PKLR	FALSE
20033	MR-IVW	15607_56_PKLR_KPYR	15607_56_PKLR_KPYR	M15122	glycerol	2	0.0926782	0.135499	0.493989	DeCODE	P30613	Shin et al.	glycerol	HMDB0000131	ENSG00000143627	PKLR	FALSE
20034	MR-IVW	15607_56_PKLR_KPYR	15607_56_PKLR_KPYR	M15488	acetylphosphate	2	-0.0726762	0.135562	0.591883	DeCODE	P30613	Shin et al.	acetylphosphate	HMDB0001494	ENSG00000143627	PKLR	FALSE
20035	MR-IVW	15607_56_PKLR_KPYR	15607_56_PKLR_KPYR	M15506	choline	2	-0.0337789	0.135889	0.803687	DeCODE	P30613	Shin et al.	choline	HMDB0000097	ENSG00000143627	PKLR	FALSE
20036	MR-IVW	15607_56_PKLR_KPYR	15607_56_PKLR_KPYR	M15630	n-acetylornithine	2	0.115702	0.137436	0.399868	DeCODE	P30613	Shin et al.	n-acetylornithine	HMDB0003357	ENSG00000143627	PKLR	FALSE
20037	MR-IVW	15607_56_PKLR_KPYR	15607_56_PKLR_KPYR	M15677	3-methylhistidine	2	0.0629374	0.156625	0.687806	DeCODE	P30613	Shin et al.	3-methylhistidine	HMDB0000479	ENSG00000143627	PKLR	FALSE
20038	MR-IVW	15607_56_PKLR_KPYR	15607_56_PKLR_KPYR	M15990	glycerophosphorylcholine (gpc)	2	-0.210644	0.141068	0.135384	DeCODE	P30613	Shin et al.	glycerophosphorylcholine (gpc)	HMDB0000086	ENSG00000143627	PKLR	FALSE
20039	MR-IVW	15607_56_PKLR_KPYR	15607_56_PKLR_KPYR	M15996	aspartate	2	0.058987	0.136158	0.664851	DeCODE	P30613	Shin et al.	aspartate	HMDB0000191	ENSG00000143627	PKLR	FALSE
20040	MR-IVW	15607_56_PKLR_KPYR	15607_56_PKLR_KPYR	M18254	paraxanthine	2	0.00101809	0.138164	0.994121	DeCODE	P30613	Shin et al.	paraxanthine	HMDB0001860	ENSG00000143627	PKLR	FALSE
20041	MR-IVW	15607_56_PKLR_KPYR	15607_56_PKLR_KPYR	M18467	eicosapentaenoate (epa; 20:5n3)	2	-0.112345	0.135357	0.406543	DeCODE	P30613	Shin et al.	eicosapentaenoate (epa; 20:5n3)	HMDB0001999	ENSG00000143627	PKLR	FALSE
20042	MR-IVW	15607_56_PKLR_KPYR	15607_56_PKLR_KPYR	M18474	estrone 3-sulfate	2	-0.350433	0.383567	0.360919	DeCODE	P30613	Shin et al.	estrone 3-sulfate	HMDB0001425	ENSG00000143627	PKLR	FALSE
20043	MR-IVW	15607_56_PKLR_KPYR	15607_56_PKLR_KPYR	M18494	taurochenodeoxycholate	2	0.0281753	0.158458	0.858873	DeCODE	P30613	Shin et al.	taurochenodeoxycholate	HMDB0000951	ENSG00000143627	PKLR	FALSE
20044	MR-IVW	15607_56_PKLR_KPYR	15607_56_PKLR_KPYR	M19323	docosahexaenoate (dha; 22:6n3)	2	-0.126859	0.135338	0.34858	DeCODE	P30613	Shin et al.	docosahexaenoate (dha; 22:6n3)	HMDB0002183	ENSG00000143627	PKLR	FALSE
20045	MR-IVW	15607_56_PKLR_KPYR	15607_56_PKLR_KPYR	M19934	myo-inositol	2	0.0248057	0.135483	0.854726	DeCODE	P30613	Shin et al.	myo-inositol	HMDB0000211	ENSG00000143627	PKLR	FALSE
20046	MR-IVW	15607_56_PKLR_KPYR	15607_56_PKLR_KPYR	M20489	glucose	2	0.0526792	0.135747	0.697964	DeCODE	P30613	Shin et al.	glucose	HMDB0000122	ENSG00000143627	PKLR	FALSE
20047	MR-IVW	15607_56_PKLR_KPYR	15607_56_PKLR_KPYR	M21044	2-hydroxybutyrate (ahb)	2	0.0978044	0.135369	0.469987	DeCODE	P30613	Shin et al.	2-hydroxybutyrate (ahb)	HMDB0000008	ENSG00000143627	PKLR	FALSE
20048	MR-IVW	15607_56_PKLR_KPYR	15607_56_PKLR_KPYR	M22189	palmitoylcarnitine (c16)	2	0.208517	0.136348	0.126191	DeCODE	P30613	Shin et al.	palmitoylcarnitine (c16)	HMDB0000222	ENSG00000143627	PKLR	FALSE
20049	MR-IVW	15607_56_PKLR_KPYR	15607_56_PKLR_KPYR	M22842	cholate	2	0.12249	0.155263	0.430157	DeCODE	P30613	Shin et al.	cholate	HMDB0000619	ENSG00000143627	PKLR	FALSE
20050	MR-IVW	15607_56_PKLR_KPYR	15607_56_PKLR_KPYR	M27716	bilirubin (z,z)	2	0.00550991	0.145303	0.969751	DeCODE	P30613	Shin et al.	bilirubin (z,z)	HMDB0000054	ENSG00000143627	PKLR	FALSE
20051	MR-IVW	15607_56_PKLR_KPYR	15607_56_PKLR_KPYR	M27718	creatine	2	-0.0261527	0.135307	0.846736	DeCODE	P30613	Shin et al.	creatine	HMDB0000064	ENSG00000143627	PKLR	FALSE
20052	MR-IVW	15607_56_PKLR_KPYR	15607_56_PKLR_KPYR	M31453	cysteine	2	0.20128	0.136371	0.13995	DeCODE	P30613	Shin et al.	cysteine	HMDB0000574	ENSG00000143627	PKLR	FALSE
20053	MR-IVW	15607_56_PKLR_KPYR	15607_56_PKLR_KPYR	M31454	cystine	2	-0.312826	0.260908	0.230532	DeCODE	P30613	Shin et al.	cystine	HMDB0000192	ENSG00000143627	PKLR	FALSE
20054	MR-IVW	15607_56_PKLR_KPYR	15607_56_PKLR_KPYR	M32198	acetylcarnitine (c2)	2	0.165912	0.135452	0.220621	DeCODE	P30613	Shin et al.	acetylcarnitine (c2)	HMDB0000201	ENSG00000143627	PKLR	FALSE
20055	MR-IVW	15607_56_PKLR_KPYR	15607_56_PKLR_KPYR	M32315	serine	2	-0.0859857	0.135521	0.525767	DeCODE	P30613	Shin et al.	serine	HMDB0000187	ENSG00000143627	PKLR	FALSE
20056	MR-IVW	15607_56_PKLR_KPYR	15607_56_PKLR_KPYR	M32319	trans-4-hydroxyproline	2	0.127879	0.135458	0.345144	DeCODE	P30613	Shin et al.	trans-4-hydroxyproline	HMDB0000725	ENSG00000143627	PKLR	FALSE
20057	MR-IVW	15607_56_PKLR_KPYR	15607_56_PKLR_KPYR	M32322	glutamate	2	0.0226517	0.135454	0.867191	DeCODE	P30613	Shin et al.	glutamate	HMDB0000148	ENSG00000143627	PKLR	FALSE
20058	MR-IVW	15607_56_PKLR_KPYR	15607_56_PKLR_KPYR	M32338	glycine	2	-0.124978	0.13546	0.356203	DeCODE	P30613	Shin et al.	glycine	HMDB0000123	ENSG00000143627	PKLR	FALSE
20059	MR-IVW	15607_56_PKLR_KPYR	15607_56_PKLR_KPYR	M32339	alanine	2	-0.0469312	0.135574	0.729218	DeCODE	P30613	Shin et al.	alanine	HMDB0000161	ENSG00000143627	PKLR	FALSE
20060	MR-IVW	15607_56_PKLR_KPYR	15607_56_PKLR_KPYR	M32425	dehydroepiandrosterone sulfate (dhea-s)	2	-0.363353	0.135523	0.00733782	DeCODE	P30613	Shin et al.	dehydroepiandrosterone sulfate (dhea-s)	HMDB0001032	ENSG00000143627	PKLR	FALSE
20061	MR-IVW	15607_56_PKLR_KPYR	15607_56_PKLR_KPYR	M32458	oleamide	2	0.0624346	0.140111	0.655881	DeCODE	P30613	Shin et al.	oleamide	HMDB0002117	ENSG00000143627	PKLR	FALSE
20062	MR-IVW	15607_56_PKLR_KPYR	15607_56_PKLR_KPYR	M32593	heme	2	0.00461595	0.150537	0.975538	DeCODE	P30613	Shin et al.	heme	HMDB0003178	ENSG00000143627	PKLR	FALSE
20063	MR-IVW	15607_56_PKLR_KPYR	15607_56_PKLR_KPYR	M33453	alpha-ketoglutarate	2	0.340168	0.153601	0.0267856	DeCODE	P30613	Shin et al.	alpha-ketoglutarate	HMDB0000208	ENSG00000143627	PKLR	FALSE
20064	MR-IVW	15607_56_PKLR_KPYR	15607_56_PKLR_KPYR	M34106	bilirubin (e,z or z,e)*	2	0.211814	0.164937	0.199067	DeCODE	P30613	Shin et al.	bilirubin (e,z or z,e)*	HMDB0000488	ENSG00000143627	PKLR	FALSE
20065	MR-IVW	15607_56_PKLR_KPYR	15607_56_PKLR_KPYR	M34283	asparagine	2	0.046784	0.135801	0.730467	DeCODE	P30613	Shin et al.	asparagine	HMDB0000168	ENSG00000143627	PKLR	FALSE
20066	MR-IVW	15607_56_PKLR_KPYR	15607_56_PKLR_KPYR	bioa_001	alanine	2	-0.0274783	0.0398428	0.490403	DeCODE	P30613	Lotta et al.	alanine	HMDB0000161	ENSG00000143627	PKLR	FALSE
20067	MR-IVW	15607_56_PKLR_KPYR	15607_56_PKLR_KPYR	bioa_002	arginine	2	0.0113335	0.0662826	0.864234	DeCODE	P30613	Lotta et al.	arginine	HMDB0000517	ENSG00000143627	PKLR	FALSE
20068	MR-IVW	15607_56_PKLR_KPYR	15607_56_PKLR_KPYR	bioa_003	asparagine	2	0.0494509	0.0660692	0.454176	DeCODE	P30613	Lotta et al.	asparagine	HMDB0000168	ENSG00000143627	PKLR	FALSE
20069	MR-IVW	15607_56_PKLR_KPYR	15607_56_PKLR_KPYR	bioa_004	aspartate	2	0.0361882	0.0662287	0.584783	DeCODE	P30613	Lotta et al.	aspartate	HMDB0000191	ENSG00000143627	PKLR	FALSE
20070	MR-IVW	15607_56_PKLR_KPYR	15607_56_PKLR_KPYR	bioa_005	citrulline	2	0.105108	0.0660503	0.111535	DeCODE	P30613	Lotta et al.	citrulline	HMDB0000904	ENSG00000143627	PKLR	FALSE
20071	MR-IVW	15607_56_PKLR_KPYR	15607_56_PKLR_KPYR	bioa_006	glutamine	2	-0.0774929	0.0399818	0.0525981	DeCODE	P30613	Lotta et al.	glutamine	HMDB0000641	ENSG00000143627	PKLR	FALSE
20072	MR-IVW	15607_56_PKLR_KPYR	15607_56_PKLR_KPYR	bioa_007	glutamate	2	-0.0286079	0.0660114	0.66474	DeCODE	P30613	Lotta et al.	glutamate	HMDB0000148	ENSG00000143627	PKLR	FALSE
20073	MR-IVW	15607_56_PKLR_KPYR	15607_56_PKLR_KPYR	bioa_008	glycine	2	0.00241854	0.0414351	0.953454	DeCODE	P30613	Lotta et al.	glycine	HMDB0000123	ENSG00000143627	PKLR	FALSE
20074	MR-IVW	15607_56_PKLR_KPYR	15607_56_PKLR_KPYR	bioa_009	histidine	2	-0.0449081	0.0408702	0.271856	DeCODE	P30613	Lotta et al.	histidine	HMDB0000177	ENSG00000143627	PKLR	FALSE
20075	MR-IVW	15607_56_PKLR_KPYR	15607_56_PKLR_KPYR	bioa_013	methionine	2	0.0870696	0.0660209	0.18723	DeCODE	P30613	Lotta et al.	methionine	HMDB0000696	ENSG00000143627	PKLR	FALSE
20076	MR-IVW	15607_56_PKLR_KPYR	15607_56_PKLR_KPYR	bioa_014	ornithine	2	0.020994	0.0660733	0.750684	DeCODE	P30613	Lotta et al.	ornithine	HMDB0000214	ENSG00000143627	PKLR	FALSE
20077	MR-IVW	15607_56_PKLR_KPYR	15607_56_PKLR_KPYR	bioa_015	phenylethylamine	5	-0.0527812	0.102775	0.607559	DeCODE	P30613	Lotta et al.	phenylethylamine	HMDB0012275	ENSG00000143627	PKLR	FALSE
20078	MR-IVW	15607_56_PKLR_KPYR	15607_56_PKLR_KPYR	bioa_016	phenylalanine	2	0.0357136	0.0403476	0.376077	DeCODE	P30613	Lotta et al.	phenylalanine	HMDB0000159	ENSG00000143627	PKLR	FALSE
20079	MR-IVW	15607_56_PKLR_KPYR	15607_56_PKLR_KPYR	bioa_018	serine	2	0.0793966	0.066033	0.229217	DeCODE	P30613	Lotta et al.	serine	HMDB0000187	ENSG00000143627	PKLR	FALSE
20080	MR-IVW	15607_56_PKLR_KPYR	15607_56_PKLR_KPYR	bioa_019	threonine	2	0.0400054	0.0679028	0.555756	DeCODE	P30613	Lotta et al.	threonine	HMDB0000167	ENSG00000143627	PKLR	FALSE
20081	MR-IVW	15607_56_PKLR_KPYR	15607_56_PKLR_KPYR	bioa_020	tryptophan	2	0.0271681	0.0660152	0.680675	DeCODE	P30613	Lotta et al.	tryptophan	HMDB0000929	ENSG00000143627	PKLR	FALSE
20082	MR-IVW	15607_56_PKLR_KPYR	15607_56_PKLR_KPYR	bioa_021	tyrosine	2	0.0340353	0.0398204	0.392706	DeCODE	P30613	Lotta et al.	tyrosine	HMDB0000158	ENSG00000143627	PKLR	FALSE
20083	MR-IVW	15607_56_PKLR_KPYR	15607_56_PKLR_KPYR	bioa_022	valine	2	-0.0222195	0.0400247	0.578795	DeCODE	P30613	Lotta et al.	valine	HMDB0000883	ENSG00000143627	PKLR	FALSE
20084	MR-IVW	15607_56_PKLR_KPYR	15607_56_PKLR_KPYR	bioa_023	n-acetylornithine	2	0.0278343	0.0663179	0.674698	DeCODE	P30613	Lotta et al.	n-acetylornithine	HMDB0003357	ENSG00000143627	PKLR	FALSE
20085	MR-IVW	15607_56_PKLR_KPYR	15607_56_PKLR_KPYR	bioa_030	trans-hydroxyproline	2	0.019606	0.0660999	0.766764	DeCODE	P30613	Lotta et al.	trans-hydroxyproline	HMDB0000725	ENSG00000143627	PKLR	FALSE
20086	MR-IVW	15607_56_PKLR_KPYR	15607_56_PKLR_KPYR	bioa_031	sarcosine	5	-0.0681167	0.062859	0.278523	DeCODE	P30613	Lotta et al.	sarcosine	HMDB0000271	ENSG00000143627	PKLR	FALSE
20087	MR-IVW	15607_56_PKLR_KPYR	15607_56_PKLR_KPYR	bioa_032	serotonin	2	-0.0347728	0.0845143	0.680748	DeCODE	P30613	Lotta et al.	serotonin	HMDB0000259	ENSG00000143627	PKLR	FALSE
20088	MR-IVW	15607_56_PKLR_KPYR	15607_56_PKLR_KPYR	bioa_033	spermidine	5	-0.0647014	0.0736269	0.379524	DeCODE	P30613	Lotta et al.	spermidine	HMDB0001257	ENSG00000143627	PKLR	FALSE
20089	MR-IVW	15607_56_PKLR_KPYR	15607_56_PKLR_KPYR	bior_002	acetylcarnitine (c2)	2	0.0340219	0.0659789	0.606101	DeCODE	P30613	Lotta et al.	acetylcarnitine (c2)	HMDB0000201	ENSG00000143627	PKLR	FALSE
20090	MR-IVW	15607_56_PKLR_KPYR	15607_56_PKLR_KPYR	bior_031	hexadecanoylcarnitine	2	0.0817076	0.0660765	0.216251	DeCODE	P30613	Lotta et al.	hexadecanoylcarnitine	HMDB0000222	ENSG00000143627	PKLR	FALSE
20091	MR-IVW	15607_56_PKLR_KPYR	15607_56_PKLR_KPYR	met-d-Acetate	acetate	5	0.0305279	0.0280515	0.276471	DeCODE	P30613	Borges et al.	acetate	HMDB0000042	ENSG00000143627	PKLR	FALSE
20092	MR-IVW	15607_56_PKLR_KPYR	15607_56_PKLR_KPYR	met-d-Acetoacetate	acetoacetate	5	-0.02428	0.0280481	0.38668	DeCODE	P30613	Borges et al.	acetoacetate	HMDB0000060	ENSG00000143627	PKLR	FALSE
20093	MR-IVW	15607_56_PKLR_KPYR	15607_56_PKLR_KPYR	met-d-Ala	alanine	5	-0.0167629	0.0280483	0.550076	DeCODE	P30613	Borges et al.	alanine	HMDB0000161	ENSG00000143627	PKLR	FALSE
20094	MR-IVW	15607_56_PKLR_KPYR	15607_56_PKLR_KPYR	met-d-Citrate	citrate	5	2.22128e-05	0.0280495	0.999368	DeCODE	P30613	Borges et al.	citrate	HMDB0000094	ENSG00000143627	PKLR	FALSE
20095	MR-IVW	15607_56_PKLR_KPYR	15607_56_PKLR_KPYR	met-d-Gln	glutamine	5	-0.000250221	0.0280877	0.992892	DeCODE	P30613	Borges et al.	glutamine	HMDB0000641	ENSG00000143627	PKLR	FALSE
20096	MR-IVW	15607_56_PKLR_KPYR	15607_56_PKLR_KPYR	met-d-Glucose	glucose	5	-0.0491071	0.0280733	0.0802488	DeCODE	P30613	Borges et al.	glucose	HMDB0000122	ENSG00000143627	PKLR	FALSE
20097	MR-IVW	15607_56_PKLR_KPYR	15607_56_PKLR_KPYR	met-d-Gly	glycine	5	-0.00495787	0.0280607	0.859757	DeCODE	P30613	Borges et al.	glycine	HMDB0000123	ENSG00000143627	PKLR	FALSE
20098	MR-IVW	15607_56_PKLR_KPYR	15607_56_PKLR_KPYR	met-d-His	histidine	5	-0.0745938	0.0280698	0.00787355	DeCODE	P30613	Borges et al.	histidine	HMDB0000177	ENSG00000143627	PKLR	FALSE
20099	MR-IVW	15607_56_PKLR_KPYR	15607_56_PKLR_KPYR	met-d-LA	linoleate (18:2n6)	5	-0.0168205	0.0280574	0.548838	DeCODE	P30613	Borges et al.	linoleate (18:2n6)	HMDB0006270,HMDB0000673	ENSG00000143627	PKLR	FALSE
20100	MR-IVW	15607_56_PKLR_KPYR	15607_56_PKLR_KPYR	met-d-Phe	phenylalanine	5	-0.04117	0.0280539	0.142231	DeCODE	P30613	Borges et al.	phenylalanine	HMDB0000159	ENSG00000143627	PKLR	FALSE
20101	MR-IVW	15607_56_PKLR_KPYR	15607_56_PKLR_KPYR	met-d-Pyruvate	pyruvate	5	0.276817	0.0280812	6.34676e-23	DeCODE	P30613	Borges et al.	pyruvate	HMDB0000243	ENSG00000143627	PKLR	TRUE
20102	MR-IVW	15607_56_PKLR_KPYR	15607_56_PKLR_KPYR	met-d-Tyr	tyrosine	5	0.0151177	0.0280681	0.590157	DeCODE	P30613	Borges et al.	tyrosine	HMDB0000158	ENSG00000143627	PKLR	FALSE
20103	MR-IVW	15607_56_PKLR_KPYR	15607_56_PKLR_KPYR	met-d-Val	valine	5	-0.0956011	0.0280501	0.000653872	DeCODE	P30613	Borges et al.	valine	HMDB0000883	ENSG00000143627	PKLR	FALSE
20104	MR-IVW	16015_19_GPT_ALT	16015_19_GPT_ALT	GCST90199627	n-alpha-acetylornithine	4	0.00827618	0.0639919	0.897095	DeCODE	P24298	Chen et al.	n-alpha-acetylornithine	HMDB0003357	ENSG00000167701	GPT	FALSE
20105	MR-IVW	16015_19_GPT_ALT	16015_19_GPT_ALT	GCST90199628	3-methylhistidine	4	-0.0248555	0.0526278	0.636721	DeCODE	P24298	Chen et al.	3-methylhistidine	HMDB0000479	ENSG00000167701	GPT	FALSE
20106	MR-IVW	16015_19_GPT_ALT	16015_19_GPT_ALT	GCST90199629	glycerophosphorylcholine (gpc)	4	0.0576967	0.0528737	0.275178	DeCODE	P24298	Chen et al.	glycerophosphorylcholine (gpc)	HMDB0000086	ENSG00000167701	GPT	FALSE
20107	MR-IVW	16015_19_GPT_ALT	16015_19_GPT_ALT	GCST90199637	n-acetylglutamate	4	-0.00544021	0.0595501	0.92721	DeCODE	P24298	Chen et al.	n-acetylglutamate	HMDB0001138	ENSG00000167701	GPT	FALSE
20108	MR-IVW	16015_19_GPT_ALT	16015_19_GPT_ALT	GCST90199651	docosahexaenoate (dha; 22:6n3)	4	0.0305974	0.0663443	0.644661	DeCODE	P24298	Chen et al.	docosahexaenoate (dha; 22:6n3)	HMDB0002183	ENSG00000167701	GPT	FALSE
20109	MR-IVW	16015_19_GPT_ALT	16015_19_GPT_ALT	GCST90199652	1-stearoyl-2-oleoyl-gps (18:0/18:1)	4	0.0751861	0.0533846	0.159017	DeCODE	P24298	Chen et al.	1-stearoyl-2-oleoyl-gps (18:0/18:1)	HMDB0010163	ENSG00000167701	GPT	FALSE
20110	MR-IVW	16015_19_GPT_ALT	16015_19_GPT_ALT	GCST90199654	paraxanthine	4	-0.0627104	0.0541129	0.246505	DeCODE	P24298	Chen et al.	paraxanthine	HMDB0001860	ENSG00000167701	GPT	FALSE
20111	MR-IVW	16015_19_GPT_ALT	16015_19_GPT_ALT	GCST90199665	n-acetylaspartate (naa)	4	0.0106941	0.0530821	0.840336	DeCODE	P24298	Chen et al.	n-acetylaspartate (naa)	HMDB0000812	ENSG00000167701	GPT	FALSE
20112	MR-IVW	16015_19_GPT_ALT	16015_19_GPT_ALT	GCST90199666	palmitoylcarnitine (c16)	4	0.0682039	0.0527325	0.195875	DeCODE	P24298	Chen et al.	palmitoylcarnitine (c16)	HMDB0000222	ENSG00000167701	GPT	FALSE
20113	MR-IVW	16015_19_GPT_ALT	16015_19_GPT_ALT	GCST90199669	acetylcarnitine (c2)	4	0.0599087	0.0591328	0.311002	DeCODE	P24298	Chen et al.	acetylcarnitine (c2)	HMDB0000201	ENSG00000167701	GPT	FALSE
20114	MR-IVW	16015_19_GPT_ALT	16015_19_GPT_ALT	GCST90199673	dehydroepiandrosterone sulfate (dhea-s)	4	-0.0598408	0.0528209	0.257257	DeCODE	P24298	Chen et al.	dehydroepiandrosterone sulfate (dhea-s)	HMDB0001032	ENSG00000167701	GPT	FALSE
20115	MR-IVW	16015_19_GPT_ALT	16015_19_GPT_ALT	GCST90199691	1-methylhistidine	4	0.0274413	0.0528281	0.603451	DeCODE	P24298	Chen et al.	1-methylhistidine	HMDB0000001	ENSG00000167701	GPT	FALSE
20116	MR-IVW	16015_19_GPT_ALT	16015_19_GPT_ALT	GCST90199845	sphinganine-1-phosphate	4	0.0956266	0.0668776	0.152753	DeCODE	P24298	Chen et al.	sphinganine-1-phosphate	HMDB0001383	ENSG00000167701	GPT	FALSE
20117	MR-IVW	16015_19_GPT_ALT	16015_19_GPT_ALT	GCST90199896	sulfate*	4	0.0685938	0.0528146	0.194025	DeCODE	P24298	Chen et al.	sulfate*	HMDB01448	ENSG00000167701	GPT	FALSE
20118	MR-IVW	16015_19_GPT_ALT	16015_19_GPT_ALT	GCST90199972	sphingomyelin (d18:1/24:1, d18:2/24:0)*	4	0.0212646	0.0526957	0.686554	DeCODE	P24298	Chen et al.	sphingomyelin (d18:1/24:1, d18:2/24:0)*	HMDB0012107	ENSG00000167701	GPT	FALSE
20119	MR-IVW	16015_19_GPT_ALT	16015_19_GPT_ALT	GCST90200001	sphingomyelin (d18:1/20:0, d16:1/22:0)*	4	0.005667	0.0566855	0.920366	DeCODE	P24298	Chen et al.	sphingomyelin (d18:1/20:0, d16:1/22:0)*	HMDB0012102	ENSG00000167701	GPT	FALSE
20120	MR-IVW	16015_19_GPT_ALT	16015_19_GPT_ALT	GCST90200049	myristoyl dihydrosphingomyelin (d18:0/14:0)*	4	0.0493421	0.0527398	0.349492	DeCODE	P24298	Chen et al.	myristoyl dihydrosphingomyelin (d18:0/14:0)*	HMDB0012085	ENSG00000167701	GPT	FALSE
20121	MR-IVW	16015_19_GPT_ALT	16015_19_GPT_ALT	GCST90200056	sphingomyelin (d18:0/18:0, d19:0/17:0)*	4	-0.0201006	0.052675	0.70276	DeCODE	P24298	Chen et al.	sphingomyelin (d18:0/18:0, d19:0/17:0)*	HMDB0012087	ENSG00000167701	GPT	FALSE
20122	MR-IVW	16015_19_GPT_ALT	16015_19_GPT_ALT	GCST90200279	pantothenate	4	-0.0140599	0.0647373	0.828065	DeCODE	P24298	Chen et al.	pantothenate	HMDB0000210	ENSG00000167701	GPT	FALSE
20123	MR-IVW	16015_19_GPT_ALT	16015_19_GPT_ALT	GCST90200281	phosphoethanolamine	4	0.0562111	0.052742	0.286526	DeCODE	P24298	Chen et al.	phosphoethanolamine	HMDB0000224	ENSG00000167701	GPT	FALSE
20124	MR-IVW	16015_19_GPT_ALT	16015_19_GPT_ALT	GCST90200283	3-ureidopropionate	4	0.008718	0.0563114	0.876965	DeCODE	P24298	Chen et al.	3-ureidopropionate	HMDB0000026	ENSG00000167701	GPT	FALSE
20125	MR-IVW	16015_19_GPT_ALT	16015_19_GPT_ALT	GCST90200291	sarcosine	4	-0.0644824	0.0580762	0.266867	DeCODE	P24298	Chen et al.	sarcosine	HMDB0000271	ENSG00000167701	GPT	FALSE
20126	MR-IVW	16015_19_GPT_ALT	16015_19_GPT_ALT	GCST90200292	trans-4-hydroxyproline	4	0.0536032	0.0527444	0.309495	DeCODE	P24298	Chen et al.	trans-4-hydroxyproline	HMDB0000725	ENSG00000167701	GPT	FALSE
20127	MR-IVW	16015_19_GPT_ALT	16015_19_GPT_ALT	GCST90200293	thyroxine	4	0.0342929	0.0527134	0.515335	DeCODE	P24298	Chen et al.	thyroxine	HMDB0000248	ENSG00000167701	GPT	FALSE
20128	MR-IVW	16015_19_GPT_ALT	16015_19_GPT_ALT	GCST90200296	methyl indole-3-acetate	4	0.00175481	0.057136	0.975499	DeCODE	P24298	Chen et al.	methyl indole-3-acetate	HMDB0029738	ENSG00000167701	GPT	FALSE
20129	MR-IVW	16015_19_GPT_ALT	16015_19_GPT_ALT	GCST90200304	citrate	4	-0.0854891	0.055308	0.122179	DeCODE	P24298	Chen et al.	citrate	HMDB0000094	ENSG00000167701	GPT	FALSE
20130	MR-IVW	16015_19_GPT_ALT	16015_19_GPT_ALT	GCST90200306	butyrate/isobutyrate (4:0)	4	-0.0950211	0.0576503	0.099305	DeCODE	P24298	Chen et al.	butyrate/isobutyrate (4:0)	HMDB0000039	ENSG00000167701	GPT	FALSE
20131	MR-IVW	16015_19_GPT_ALT	16015_19_GPT_ALT	GCST90200314	n-acetylneuraminate	4	0.0478058	0.0529119	0.366262	DeCODE	P24298	Chen et al.	n-acetylneuraminate	HMDB0000230	ENSG00000167701	GPT	FALSE
20132	MR-IVW	16015_19_GPT_ALT	16015_19_GPT_ALT	GCST90200318	acetoacetate	4	0.0323289	0.070768	0.647794	DeCODE	P24298	Chen et al.	acetoacetate	HMDB0000060	ENSG00000167701	GPT	FALSE
20133	MR-IVW	16015_19_GPT_ALT	16015_19_GPT_ALT	GCST90200319	cys-gly, oxidized	4	0.0337088	0.0688004	0.624169	DeCODE	P24298	Chen et al.	cys-gly, oxidized	HMDB0000078	ENSG00000167701	GPT	FALSE
20134	MR-IVW	16015_19_GPT_ALT	16015_19_GPT_ALT	GCST90200321	cholate	4	-0.000543428	0.053935	0.991961	DeCODE	P24298	Chen et al.	cholate	HMDB0000619	ENSG00000167701	GPT	FALSE
20135	MR-IVW	16015_19_GPT_ALT	16015_19_GPT_ALT	GCST90200323	creatine	4	0.0128403	0.0526406	0.80729	DeCODE	P24298	Chen et al.	creatine	HMDB0000064	ENSG00000167701	GPT	FALSE
20136	MR-IVW	16015_19_GPT_ALT	16015_19_GPT_ALT	GCST90200325	glycerol	4	0.117964	0.0526359	0.025017	DeCODE	P24298	Chen et al.	glycerol	HMDB0000131	ENSG00000167701	GPT	FALSE
20137	MR-IVW	16015_19_GPT_ALT	16015_19_GPT_ALT	GCST90200327	choline	4	-0.0293785	0.0543473	0.588804	DeCODE	P24298	Chen et al.	choline	HMDB0000097	ENSG00000167701	GPT	FALSE
20138	MR-IVW	16015_19_GPT_ALT	16015_19_GPT_ALT	GCST90200335	stearoyl sphingomyelin (d18:1/18:0)	4	0.0184013	0.0527245	0.727084	DeCODE	P24298	Chen et al.	stearoyl sphingomyelin (d18:1/18:0)	HMDB0001348	ENSG00000167701	GPT	FALSE
20139	MR-IVW	16015_19_GPT_ALT	16015_19_GPT_ALT	GCST90200336	n-palmitoyl-sphingosine (d18:1/16:0)	4	0.0563046	0.0526988	0.28533	DeCODE	P24298	Chen et al.	n-palmitoyl-sphingosine (d18:1/16:0)	HMDB0004949	ENSG00000167701	GPT	FALSE
20140	MR-IVW	16015_19_GPT_ALT	16015_19_GPT_ALT	GCST90200337	taurochenodeoxycholate	4	-0.0660289	0.0534095	0.216356	DeCODE	P24298	Chen et al.	taurochenodeoxycholate	HMDB0000951	ENSG00000167701	GPT	FALSE
20141	MR-IVW	16015_19_GPT_ALT	16015_19_GPT_ALT	GCST90200341	n-stearoyl-sphingosine (d18:1/18:0)*	4	0.0963018	0.0527357	0.0678321	DeCODE	P24298	Chen et al.	n-stearoyl-sphingosine (d18:1/18:0)*	HMDB0004950	ENSG00000167701	GPT	FALSE
20142	MR-IVW	16015_19_GPT_ALT	16015_19_GPT_ALT	GCST90200345	s-adenosylhomocysteine (sah)	4	-0.0105492	0.0611371	0.863006	DeCODE	P24298	Chen et al.	s-adenosylhomocysteine (sah)	HMDB00939	ENSG00000167701	GPT	FALSE
20143	MR-IVW	16015_19_GPT_ALT	16015_19_GPT_ALT	GCST90200348	quinolinate	4	-0.0415314	0.0529004	0.432403	DeCODE	P24298	Chen et al.	quinolinate	HMDB0000232	ENSG00000167701	GPT	FALSE
20144	MR-IVW	16015_19_GPT_ALT	16015_19_GPT_ALT	GCST90200349	eicosapentaenoate (epa; 20:5n3)	4	0.0672959	0.0612894	0.272203	DeCODE	P24298	Chen et al.	eicosapentaenoate (epa; 20:5n3)	HMDB0001999	ENSG00000167701	GPT	FALSE
20145	MR-IVW	16015_19_GPT_ALT	16015_19_GPT_ALT	GCST90200351	n-acetylputrescine	4	-0.0677065	0.0527716	0.199489	DeCODE	P24298	Chen et al.	n-acetylputrescine	HMDB0002064	ENSG00000167701	GPT	FALSE
20146	MR-IVW	16015_19_GPT_ALT	16015_19_GPT_ALT	GCST90200354	linoleate (18:2n6)	4	0.0563185	0.0566314	0.319992	DeCODE	P24298	Chen et al.	linoleate (18:2n6)	HMDB0006270,HMDB0000673	ENSG00000167701	GPT	FALSE
20147	MR-IVW	16015_19_GPT_ALT	16015_19_GPT_ALT	GCST90200355	adenosine 5'-diphosphate (adp)	4	0.078114	0.0709822	0.271127	DeCODE	P24298	Chen et al.	adenosine 5'-diphosphate (adp)	HMDB0001341	ENSG00000167701	GPT	FALSE
20148	MR-IVW	16015_19_GPT_ALT	16015_19_GPT_ALT	GCST90200356	adenosine 5'-monophosphate (amp)	4	0.0931768	0.0528501	0.0778941	DeCODE	P24298	Chen et al.	adenosine 5'-monophosphate (amp)	HMDB0000045	ENSG00000167701	GPT	FALSE
20149	MR-IVW	16015_19_GPT_ALT	16015_19_GPT_ALT	GCST90200358	arachidonate (20:4n6)	4	0.0979771	0.0687518	0.154133	DeCODE	P24298	Chen et al.	arachidonate (20:4n6)	HMDB0001043	ENSG00000167701	GPT	FALSE
20150	MR-IVW	16015_19_GPT_ALT	16015_19_GPT_ALT	GCST90200359	5-methylthioadenosine (mta)	4	-0.0168732	0.0528803	0.749663	DeCODE	P24298	Chen et al.	5-methylthioadenosine (mta)	HMDB0001173	ENSG00000167701	GPT	FALSE
20151	MR-IVW	16015_19_GPT_ALT	16015_19_GPT_ALT	GCST90200361	beta-alanine	4	0.00795747	0.0573182	0.889585	DeCODE	P24298	Chen et al.	beta-alanine	HMDB0000056	ENSG00000167701	GPT	FALSE
20152	MR-IVW	16015_19_GPT_ALT	16015_19_GPT_ALT	GCST90200362	succinate	4	-0.0718065	0.0596016	0.228291	DeCODE	P24298	Chen et al.	succinate	HMDB0000254	ENSG00000167701	GPT	FALSE
20153	MR-IVW	16015_19_GPT_ALT	16015_19_GPT_ALT	GCST90200363	choline phosphate	4	0.0523105	0.0544923	0.337075	DeCODE	P24298	Chen et al.	choline phosphate	HMDB0001565	ENSG00000167701	GPT	FALSE
20154	MR-IVW	16015_19_GPT_ALT	16015_19_GPT_ALT	GCST90200364	cysteinylglycine	4	-0.0423565	0.0548108	0.439656	DeCODE	P24298	Chen et al.	cysteinylglycine	HMDB0000078	ENSG00000167701	GPT	FALSE
20155	MR-IVW	16015_19_GPT_ALT	16015_19_GPT_ALT	GCST90200365	phenylpyruvate	4	-0.0685557	0.0558338	0.219502	DeCODE	P24298	Chen et al.	phenylpyruvate	HMDB0000205	ENSG00000167701	GPT	FALSE
20156	MR-IVW	16015_19_GPT_ALT	16015_19_GPT_ALT	GCST90200368	cholesterol	4	0.023551	0.0527254	0.655111	DeCODE	P24298	Chen et al.	cholesterol	HMDB0000067	ENSG00000167701	GPT	FALSE
20157	MR-IVW	16015_19_GPT_ALT	16015_19_GPT_ALT	GCST90200369	2-hydroxyphenylacetate	4	0.0230528	0.0550905	0.675615	DeCODE	P24298	Chen et al.	2-hydroxyphenylacetate	HMDB0000669	ENSG00000167701	GPT	FALSE
20158	MR-IVW	16015_19_GPT_ALT	16015_19_GPT_ALT	GCST90200370	aspartate	4	-0.0177781	0.0552101	0.747446	DeCODE	P24298	Chen et al.	aspartate	HMDB0000191	ENSG00000167701	GPT	FALSE
20159	MR-IVW	16015_19_GPT_ALT	16015_19_GPT_ALT	GCST90200372	arginine	4	0.0275845	0.0527935	0.601324	DeCODE	P24298	Chen et al.	arginine	HMDB0000517	ENSG00000167701	GPT	FALSE
20160	MR-IVW	16015_19_GPT_ALT	16015_19_GPT_ALT	GCST90200374	sphinganine	4	0.0792589	0.0573349	0.166853	DeCODE	P24298	Chen et al.	sphinganine	HMDB0000269	ENSG00000167701	GPT	FALSE
20161	MR-IVW	16015_19_GPT_ALT	16015_19_GPT_ALT	GCST90200376	flavin adenine dinucleotide (fad)	4	0.0370091	0.0605728	0.54121	DeCODE	P24298	Chen et al.	flavin adenine dinucleotide (fad)	HMDB0001248	ENSG00000167701	GPT	FALSE
20162	MR-IVW	16015_19_GPT_ALT	16015_19_GPT_ALT	GCST90200377	histidine	4	0.0802393	0.0533119	0.1323	DeCODE	P24298	Chen et al.	histidine	HMDB0000177	ENSG00000167701	GPT	FALSE
20163	MR-IVW	16015_19_GPT_ALT	16015_19_GPT_ALT	GCST90200378	cortisol	4	-0.125234	0.0580057	0.030851	DeCODE	P24298	Chen et al.	cortisol	HMDB0000063	ENSG00000167701	GPT	FALSE
20164	MR-IVW	16015_19_GPT_ALT	16015_19_GPT_ALT	GCST90200379	hypotaurine	4	0.0737049	0.0528723	0.163313	DeCODE	P24298	Chen et al.	hypotaurine	HMDB0000965	ENSG00000167701	GPT	FALSE
20165	MR-IVW	16015_19_GPT_ALT	16015_19_GPT_ALT	GCST90200382	cystine	4	0.0261261	0.0529823	0.621935	DeCODE	P24298	Chen et al.	cystine	HMDB0000192	ENSG00000167701	GPT	FALSE
20166	MR-IVW	16015_19_GPT_ALT	16015_19_GPT_ALT	GCST90200383	cystathionine	4	0.0981492	0.0535214	0.0666791	DeCODE	P24298	Chen et al.	cystathionine	HMDB0000099	ENSG00000167701	GPT	FALSE
20167	MR-IVW	16015_19_GPT_ALT	16015_19_GPT_ALT	GCST90200384	guanidinoacetate	4	0.0616473	0.0527899	0.242893	DeCODE	P24298	Chen et al.	guanidinoacetate	HMDB0000128	ENSG00000167701	GPT	FALSE
20168	MR-IVW	16015_19_GPT_ALT	16015_19_GPT_ALT	GCST90200385	sphingosine	4	0.0492774	0.0536299	0.358178	DeCODE	P24298	Chen et al.	sphingosine	HMDB0000252	ENSG00000167701	GPT	FALSE
20169	MR-IVW	16015_19_GPT_ALT	16015_19_GPT_ALT	GCST90200390	stearate (18:0)	4	0.0289468	0.0526814	0.582683	DeCODE	P24298	Chen et al.	stearate (18:0)	HMDB0000827	ENSG00000167701	GPT	FALSE
20170	MR-IVW	16015_19_GPT_ALT	16015_19_GPT_ALT	GCST90200391	methionine	4	0.00155466	0.0646541	0.980816	DeCODE	P24298	Chen et al.	methionine	HMDB0000696	ENSG00000167701	GPT	FALSE
20171	MR-IVW	16015_19_GPT_ALT	16015_19_GPT_ALT	GCST90200392	orotate	4	-0.149848	0.0531384	0.00480285	DeCODE	P24298	Chen et al.	orotate	HMDB0000226	ENSG00000167701	GPT	FALSE
20172	MR-IVW	16015_19_GPT_ALT	16015_19_GPT_ALT	GCST90200393	phosphate	4	0.0553096	0.0620365	0.372626	DeCODE	P24298	Chen et al.	phosphate	HMDB0001429	ENSG00000167701	GPT	FALSE
20173	MR-IVW	16015_19_GPT_ALT	16015_19_GPT_ALT	GCST90200394	inosine	4	-0.0945938	0.0828442	0.253526	DeCODE	P24298	Chen et al.	inosine	HMDB0000195	ENSG00000167701	GPT	FALSE
20174	MR-IVW	16015_19_GPT_ALT	16015_19_GPT_ALT	GCST90200395	inosine 5'-monophosphate (imp)	4	0.0958831	0.0703452	0.172871	DeCODE	P24298	Chen et al.	inosine 5'-monophosphate (imp)	HMDB0000175	ENSG00000167701	GPT	FALSE
20175	MR-IVW	16015_19_GPT_ALT	16015_19_GPT_ALT	GCST90200396	phenylalanine	4	0.0139275	0.0548842	0.799679	DeCODE	P24298	Chen et al.	phenylalanine	HMDB0000159	ENSG00000167701	GPT	FALSE
20176	MR-IVW	16015_19_GPT_ALT	16015_19_GPT_ALT	GCST90200397	palmitate (16:0)	4	0.0532412	0.0526902	0.312276	DeCODE	P24298	Chen et al.	palmitate (16:0)	HMDB0000220	ENSG00000167701	GPT	FALSE
20177	MR-IVW	16015_19_GPT_ALT	16015_19_GPT_ALT	GCST90200400	nicotinamide	4	0.0401049	0.0546151	0.462755	DeCODE	P24298	Chen et al.	nicotinamide	HMDB0001406	ENSG00000167701	GPT	FALSE
20178	MR-IVW	16015_19_GPT_ALT	16015_19_GPT_ALT	GCST90200401	myo-inositol	4	-0.0394635	0.0554449	0.476613	DeCODE	P24298	Chen et al.	myo-inositol	HMDB0000211	ENSG00000167701	GPT	FALSE
20179	MR-IVW	16015_19_GPT_ALT	16015_19_GPT_ALT	GCST90200403	citrulline	4	0.128101	0.0634747	0.0435758	DeCODE	P24298	Chen et al.	citrulline	HMDB0000904	ENSG00000167701	GPT	FALSE
20180	MR-IVW	16015_19_GPT_ALT	16015_19_GPT_ALT	GCST90200404	ornithine	4	0.0876311	0.0650071	0.177651	DeCODE	P24298	Chen et al.	ornithine	HMDB0000214	ENSG00000167701	GPT	FALSE
20181	MR-IVW	16015_19_GPT_ALT	16015_19_GPT_ALT	GCST90200405	retinol (vitamin a)	4	0.0352584	0.0527623	0.503974	DeCODE	P24298	Chen et al.	retinol (vitamin a)	HMDB0000305	ENSG00000167701	GPT	FALSE
20182	MR-IVW	16015_19_GPT_ALT	16015_19_GPT_ALT	GCST90200406	1-methylnicotinamide	4	-0.029081	0.0551797	0.598176	DeCODE	P24298	Chen et al.	1-methylnicotinamide	HMDB0000699	ENSG00000167701	GPT	FALSE
20183	MR-IVW	16015_19_GPT_ALT	16015_19_GPT_ALT	GCST90200407	uridine	4	0.0483973	0.0544171	0.3738	DeCODE	P24298	Chen et al.	uridine	HMDB0000296	ENSG00000167701	GPT	FALSE
20184	MR-IVW	16015_19_GPT_ALT	16015_19_GPT_ALT	GCST90200410	phytanate	4	0.0374453	0.052839	0.478531	DeCODE	P24298	Chen et al.	phytanate	HMDB0000801	ENSG00000167701	GPT	FALSE
20185	MR-IVW	16015_19_GPT_ALT	16015_19_GPT_ALT	GCST90200412	glutamate	4	-0.0897944	0.0526308	0.0879858	DeCODE	P24298	Chen et al.	glutamate	HMDB0000148	ENSG00000167701	GPT	FALSE
20186	MR-IVW	16015_19_GPT_ALT	16015_19_GPT_ALT	GCST90200413	2'-deoxyuridine	4	-0.0164014	0.0538533	0.760703	DeCODE	P24298	Chen et al.	2'-deoxyuridine	HMDB0000012	ENSG00000167701	GPT	FALSE
20187	MR-IVW	16015_19_GPT_ALT	16015_19_GPT_ALT	GCST90200415	serine	4	0.0372116	0.0680736	0.584628	DeCODE	P24298	Chen et al.	serine	HMDB0000187	ENSG00000167701	GPT	FALSE
20188	MR-IVW	16015_19_GPT_ALT	16015_19_GPT_ALT	GCST90200417	urea	4	0.0685465	0.0527901	0.194125	DeCODE	P24298	Chen et al.	urea	HMDB0000294	ENSG00000167701	GPT	FALSE
20189	MR-IVW	16015_19_GPT_ALT	16015_19_GPT_ALT	GCST90200418	pyridoxal	4	-0.0320861	0.0534989	0.548672	DeCODE	P24298	Chen et al.	pyridoxal	HMDB0001545	ENSG00000167701	GPT	FALSE
20190	MR-IVW	16015_19_GPT_ALT	16015_19_GPT_ALT	GCST90200419	glutamine	4	0.0219204	0.0527424	0.677693	DeCODE	P24298	Chen et al.	glutamine	HMDB0000641	ENSG00000167701	GPT	FALSE
20191	MR-IVW	16015_19_GPT_ALT	16015_19_GPT_ALT	GCST90200422	serotonin	4	0.116377	0.0565594	0.0396276	DeCODE	P24298	Chen et al.	serotonin	HMDB0000259	ENSG00000167701	GPT	FALSE
20192	MR-IVW	16015_19_GPT_ALT	16015_19_GPT_ALT	GCST90200423	spermidine	4	0.124877	0.0558913	0.0254648	DeCODE	P24298	Chen et al.	spermidine	HMDB0001257	ENSG00000167701	GPT	FALSE
20193	MR-IVW	16015_19_GPT_ALT	16015_19_GPT_ALT	GCST90200427	tyrosine	4	-0.0150103	0.0534482	0.778834	DeCODE	P24298	Chen et al.	tyrosine	HMDB0000158	ENSG00000167701	GPT	FALSE
20194	MR-IVW	16015_19_GPT_ALT	16015_19_GPT_ALT	GCST90200429	cytidine	4	0.00719956	0.0547482	0.895377	DeCODE	P24298	Chen et al.	cytidine	HMDB0000089	ENSG00000167701	GPT	FALSE
20195	MR-IVW	16015_19_GPT_ALT	16015_19_GPT_ALT	GCST90200430	pyruvate	4	-0.136581	0.0527203	0.00957877	DeCODE	P24298	Chen et al.	pyruvate	HMDB0000243	ENSG00000167701	GPT	TRUE
20196	MR-IVW	16015_19_GPT_ALT	16015_19_GPT_ALT	GCST90200431	alanine	4	-0.0716856	0.0527035	0.173777	DeCODE	P24298	Chen et al.	alanine	HMDB0000161	ENSG00000167701	GPT	TRUE
20197	MR-IVW	16015_19_GPT_ALT	16015_19_GPT_ALT	GCST90200432	threonine	4	0.0550674	0.0550192	0.316886	DeCODE	P24298	Chen et al.	threonine	HMDB0000167	ENSG00000167701	GPT	FALSE
20198	MR-IVW	16015_19_GPT_ALT	16015_19_GPT_ALT	GCST90200437	fructose	4	-0.0782826	0.0604938	0.195645	DeCODE	P24298	Chen et al.	fructose	HMDB0000660	ENSG00000167701	GPT	FALSE
20199	MR-IVW	16015_19_GPT_ALT	16015_19_GPT_ALT	GCST90200438	alpha-ketobutyrate	4	0.0178548	0.0592771	0.763255	DeCODE	P24298	Chen et al.	alpha-ketobutyrate	HMDB0000005	ENSG00000167701	GPT	FALSE
20200	MR-IVW	16015_19_GPT_ALT	16015_19_GPT_ALT	GCST90200439	cysteine	4	-0.00672417	0.0637683	0.916021	DeCODE	P24298	Chen et al.	cysteine	HMDB0000574	ENSG00000167701	GPT	FALSE
20201	MR-IVW	16015_19_GPT_ALT	16015_19_GPT_ALT	GCST90200440	glucose	4	-0.147576	0.0670603	0.0277608	DeCODE	P24298	Chen et al.	glucose	HMDB0000122	ENSG00000167701	GPT	FALSE
20202	MR-IVW	16015_19_GPT_ALT	16015_19_GPT_ALT	GCST90200441	tryptophan	4	-0.00933801	0.0528004	0.859622	DeCODE	P24298	Chen et al.	tryptophan	HMDB0000929	ENSG00000167701	GPT	FALSE
20203	MR-IVW	16015_19_GPT_ALT	16015_19_GPT_ALT	GCST90200442	valine	4	0.0173791	0.0527619	0.741863	DeCODE	P24298	Chen et al.	valine	HMDB0000883	ENSG00000167701	GPT	FALSE
20204	MR-IVW	16015_19_GPT_ALT	16015_19_GPT_ALT	GCST90200444	dihydroorotate	4	-0.0489412	0.0534765	0.360091	DeCODE	P24298	Chen et al.	dihydroorotate	HMDB03349	ENSG00000167701	GPT	FALSE
20205	MR-IVW	16015_19_GPT_ALT	16015_19_GPT_ALT	GCST90200447	maltose	4	-0.0519159	0.0624195	0.405564	DeCODE	P24298	Chen et al.	maltose	HMDB0000163	ENSG00000167701	GPT	FALSE
20206	MR-IVW	16015_19_GPT_ALT	16015_19_GPT_ALT	GCST90200452	asparagine	4	-0.00442281	0.0651133	0.945845	DeCODE	P24298	Chen et al.	asparagine	HMDB0000168	ENSG00000167701	GPT	FALSE
20207	MR-IVW	16015_19_GPT_ALT	16015_19_GPT_ALT	GCST90200455	alpha-ketoglutarate	4	-0.0413385	0.0583164	0.478408	DeCODE	P24298	Chen et al.	alpha-ketoglutarate	HMDB0000208	ENSG00000167701	GPT	TRUE
20208	MR-IVW	16015_19_GPT_ALT	16015_19_GPT_ALT	GCST90200680	5-acetylamino-6-formylamino-3-methyluracil	4	-0.0364808	0.0549646	0.506874	DeCODE	P24298	Chen et al.	5-acetylamino-6-formylamino-3-methyluracil	HMDB0011105	ENSG00000167701	GPT	FALSE
20209	MR-IVW	16015_19_GPT_ALT	16015_19_GPT_ALT	GCST90200684	n-acetyl-aspartyl-glutamate (naag)	4	-0.0367452	0.0545851	0.500838	DeCODE	P24298	Chen et al.	n-acetyl-aspartyl-glutamate (naag)	HMDB0001067	ENSG00000167701	GPT	FALSE
20210	MR-IVW	16015_19_GPT_ALT	16015_19_GPT_ALT	GCST90200687	bilirubin (e,z or z,e)*	4	-0.00797169	0.0527901	0.87997	DeCODE	P24298	Chen et al.	bilirubin (e,z or z,e)*	HMDB0000488	ENSG00000167701	GPT	FALSE
20211	MR-IVW	16015_19_GPT_ALT	16015_19_GPT_ALT	GCST90200691	n-delta-acetylornithine	4	0.0449027	0.0742219	0.545193	DeCODE	P24298	Chen et al.	n-delta-acetylornithine	HMDB0003357	ENSG00000167701	GPT	FALSE
20212	MR-IVW	16015_19_GPT_ALT	16015_19_GPT_ALT	GCST90200704	bilirubin (z,z)	4	0.0143007	0.052717	0.786182	DeCODE	P24298	Chen et al.	bilirubin (z,z)	HMDB0000054	ENSG00000167701	GPT	FALSE
20213	MR-IVW	16015_19_GPT_ALT	16015_19_GPT_ALT	GCST90200706	biliverdin	4	0.0724055	0.0598754	0.226559	DeCODE	P24298	Chen et al.	biliverdin	HMDB0001008	ENSG00000167701	GPT	FALSE
20214	MR-IVW	16015_19_GPT_ALT	16015_19_GPT_ALT	GCST90200707	glycine	4	0.00595578	0.0588722	0.91942	DeCODE	P24298	Chen et al.	glycine	HMDB0000123	ENSG00000167701	GPT	FALSE
20215	MR-IVW	16015_19_GPT_ALT	16015_19_GPT_ALT	M00053	glutamine	4	-0.0642771	0.059944	0.283592	DeCODE	P24298	Shin et al.	glutamine	HMDB0000641	ENSG00000167701	GPT	FALSE
20216	MR-IVW	16015_19_GPT_ALT	16015_19_GPT_ALT	M00054	tryptophan	4	-0.0677173	0.0600062	0.259107	DeCODE	P24298	Shin et al.	tryptophan	HMDB0000929	ENSG00000167701	GPT	FALSE
20217	MR-IVW	16015_19_GPT_ALT	16015_19_GPT_ALT	M00059	histidine	4	0.0414667	0.0603114	0.491741	DeCODE	P24298	Shin et al.	histidine	HMDB0000177	ENSG00000167701	GPT	FALSE
20218	MR-IVW	16015_19_GPT_ALT	16015_19_GPT_ALT	M00063	cholesterol	4	0.0198337	0.0712821	0.780826	DeCODE	P24298	Shin et al.	cholesterol	HMDB0000067	ENSG00000167701	GPT	FALSE
20219	MR-IVW	16015_19_GPT_ALT	16015_19_GPT_ALT	M00064	phenylalanine	4	-0.00952889	0.0600188	0.873854	DeCODE	P24298	Shin et al.	phenylalanine	HMDB0000159	ENSG00000167701	GPT	FALSE
20220	MR-IVW	16015_19_GPT_ALT	16015_19_GPT_ALT	M00555	adenosine	4	-0.088418	0.0855104	0.301135	DeCODE	P24298	Shin et al.	adenosine	HMDB0000050	ENSG00000167701	GPT	FALSE
20221	MR-IVW	16015_19_GPT_ALT	16015_19_GPT_ALT	M00577	fructose	4	-0.0808506	0.0849857	0.34143	DeCODE	P24298	Shin et al.	fructose	HMDB0000660	ENSG00000167701	GPT	FALSE
20222	MR-IVW	16015_19_GPT_ALT	16015_19_GPT_ALT	M00599	pyruvate	4	-0.0697603	0.0604975	0.248865	DeCODE	P24298	Shin et al.	pyruvate	HMDB0000243	ENSG00000167701	GPT	TRUE
20223	MR-IVW	16015_19_GPT_ALT	16015_19_GPT_ALT	M00606	uridine	4	0.0403893	0.0763897	0.596995	DeCODE	P24298	Shin et al.	uridine	HMDB0000296	ENSG00000167701	GPT	FALSE
20224	MR-IVW	16015_19_GPT_ALT	16015_19_GPT_ALT	M01105	linoleate (18:2n6)	4	0.0203378	0.060107	0.735092	DeCODE	P24298	Shin et al.	linoleate (18:2n6)	HMDB0006270,HMDB0000673	ENSG00000167701	GPT	FALSE
20225	MR-IVW	16015_19_GPT_ALT	16015_19_GPT_ALT	M01110	arachidonate (20:4n6)	4	0.00730701	0.0682205	0.914703	DeCODE	P24298	Shin et al.	arachidonate (20:4n6)	HMDB0001043	ENSG00000167701	GPT	FALSE
20226	MR-IVW	16015_19_GPT_ALT	16015_19_GPT_ALT	M01123	inosine	4	0.0657721	0.100195	0.511539	DeCODE	P24298	Shin et al.	inosine	HMDB0000195	ENSG00000167701	GPT	FALSE
20227	MR-IVW	16015_19_GPT_ALT	16015_19_GPT_ALT	M01284	threonine	4	0.0400478	0.0903028	0.657416	DeCODE	P24298	Shin et al.	threonine	HMDB0000167	ENSG00000167701	GPT	FALSE
20228	MR-IVW	16015_19_GPT_ALT	16015_19_GPT_ALT	M01299	tyrosine	4	-0.0719379	0.0599973	0.230521	DeCODE	P24298	Shin et al.	tyrosine	HMDB0000158	ENSG00000167701	GPT	FALSE
20229	MR-IVW	16015_19_GPT_ALT	16015_19_GPT_ALT	M01302	methionine	4	-0.0318099	0.060044	0.596266	DeCODE	P24298	Shin et al.	methionine	HMDB0000696	ENSG00000167701	GPT	FALSE
20230	MR-IVW	16015_19_GPT_ALT	16015_19_GPT_ALT	M01336	palmitate (16:0)	4	-0.0205176	0.0600271	0.732498	DeCODE	P24298	Shin et al.	palmitate (16:0)	HMDB0000220	ENSG00000167701	GPT	FALSE
20231	MR-IVW	16015_19_GPT_ALT	16015_19_GPT_ALT	M01358	stearate (18:0)	4	-0.0584145	0.0611845	0.339716	DeCODE	P24298	Shin et al.	stearate (18:0)	HMDB0000827	ENSG00000167701	GPT	FALSE
20232	MR-IVW	16015_19_GPT_ALT	16015_19_GPT_ALT	M01493	ornithine	4	0.0112432	0.0676277	0.867959	DeCODE	P24298	Shin et al.	ornithine	HMDB0000214	ENSG00000167701	GPT	FALSE
20233	MR-IVW	16015_19_GPT_ALT	16015_19_GPT_ALT	M01508	pantothenate	4	-0.0061427	0.0625826	0.92181	DeCODE	P24298	Shin et al.	pantothenate	HMDB0000210	ENSG00000167701	GPT	FALSE
20234	MR-IVW	16015_19_GPT_ALT	16015_19_GPT_ALT	M01564	citrate	4	-0.0350572	0.067915	0.60572	DeCODE	P24298	Shin et al.	citrate	HMDB0000094	ENSG00000167701	GPT	FALSE
20235	MR-IVW	16015_19_GPT_ALT	16015_19_GPT_ALT	M01638	arginine	4	0.00567307	0.0629635	0.928207	DeCODE	P24298	Shin et al.	arginine	HMDB0000517	ENSG00000167701	GPT	FALSE
20236	MR-IVW	16015_19_GPT_ALT	16015_19_GPT_ALT	M01640	ascorbate (vitamin c)	4	-0.0579509	0.131283	0.658909	DeCODE	P24298	Shin et al.	ascorbate (vitamin c)	HMDB0000044	ENSG00000167701	GPT	FALSE
20237	MR-IVW	16015_19_GPT_ALT	16015_19_GPT_ALT	M01649	valine	4	0.047783	0.0611786	0.434778	DeCODE	P24298	Shin et al.	valine	HMDB0000883	ENSG00000167701	GPT	FALSE
20238	MR-IVW	16015_19_GPT_ALT	16015_19_GPT_ALT	M01670	urea	4	-0.0224069	0.0671607	0.738658	DeCODE	P24298	Shin et al.	urea	HMDB0000294	ENSG00000167701	GPT	FALSE
20239	MR-IVW	16015_19_GPT_ALT	16015_19_GPT_ALT	M01712	cortisol	4	-0.106398	0.0611328	0.0817824	DeCODE	P24298	Shin et al.	cortisol	HMDB0000063	ENSG00000167701	GPT	FALSE
20240	MR-IVW	16015_19_GPT_ALT	16015_19_GPT_ALT	M01827	riboflavin (vitamin b2)	4	0.141359	0.152484	0.353904	DeCODE	P24298	Shin et al.	riboflavin (vitamin b2)	HMDB0000244	ENSG00000167701	GPT	FALSE
20241	MR-IVW	16015_19_GPT_ALT	16015_19_GPT_ALT	M02132	citrulline	4	0.0515841	0.0725001	0.476772	DeCODE	P24298	Shin et al.	citrulline	HMDB0000904	ENSG00000167701	GPT	FALSE
20242	MR-IVW	16015_19_GPT_ALT	16015_19_GPT_ALT	M02137	biliverdin	4	-0.0766532	0.0720666	0.28749	DeCODE	P24298	Shin et al.	biliverdin	HMDB0001008	ENSG00000167701	GPT	FALSE
20243	MR-IVW	16015_19_GPT_ALT	16015_19_GPT_ALT	M02342	serotonin (5ht)	4	-0.024232	0.0697684	0.728351	DeCODE	P24298	Shin et al.	serotonin (5ht)	HMDB0000259	ENSG00000167701	GPT	FALSE
20244	MR-IVW	16015_19_GPT_ALT	16015_19_GPT_ALT	M03147	xanthine	4	0.0440957	0.0646049	0.494894	DeCODE	P24298	Shin et al.	xanthine	HMDB0000292	ENSG00000167701	GPT	FALSE
20245	MR-IVW	16015_19_GPT_ALT	16015_19_GPT_ALT	M11438	phosphate	4	0.0390565	0.0712452	0.583555	DeCODE	P24298	Shin et al.	phosphate	HMDB0001429	ENSG00000167701	GPT	FALSE
20246	MR-IVW	16015_19_GPT_ALT	16015_19_GPT_ALT	M15122	glycerol	4	0.0505341	0.0609421	0.406983	DeCODE	P24298	Shin et al.	glycerol	HMDB0000131	ENSG00000167701	GPT	FALSE
20247	MR-IVW	16015_19_GPT_ALT	16015_19_GPT_ALT	M15488	acetylphosphate	4	-0.088418	0.0855104	0.301135	DeCODE	P24298	Shin et al.	acetylphosphate	HMDB0001494	ENSG00000167701	GPT	FALSE
20248	MR-IVW	16015_19_GPT_ALT	16015_19_GPT_ALT	M15506	choline	4	-0.0734208	0.0650281	0.258871	DeCODE	P24298	Shin et al.	choline	HMDB0000097	ENSG00000167701	GPT	FALSE
20249	MR-IVW	16015_19_GPT_ALT	16015_19_GPT_ALT	M15630	n-acetylornithine	4	0.0194012	0.071832	0.78709	DeCODE	P24298	Shin et al.	n-acetylornithine	HMDB0003357	ENSG00000167701	GPT	FALSE
20250	MR-IVW	16015_19_GPT_ALT	16015_19_GPT_ALT	M15677	3-methylhistidine	4	-0.0292728	0.0733436	0.689805	DeCODE	P24298	Shin et al.	3-methylhistidine	HMDB0000479	ENSG00000167701	GPT	FALSE
20251	MR-IVW	16015_19_GPT_ALT	16015_19_GPT_ALT	M15990	glycerophosphorylcholine (gpc)	4	-0.0443881	0.0625014	0.477584	DeCODE	P24298	Shin et al.	glycerophosphorylcholine (gpc)	HMDB0000086	ENSG00000167701	GPT	FALSE
20252	MR-IVW	16015_19_GPT_ALT	16015_19_GPT_ALT	M15996	aspartate	4	-0.0884323	0.061374	0.14962	DeCODE	P24298	Shin et al.	aspartate	HMDB0000191	ENSG00000167701	GPT	FALSE
20253	MR-IVW	16015_19_GPT_ALT	16015_19_GPT_ALT	M18254	paraxanthine	4	-0.0597773	0.0612086	0.32876	DeCODE	P24298	Shin et al.	paraxanthine	HMDB0001860	ENSG00000167701	GPT	FALSE
20254	MR-IVW	16015_19_GPT_ALT	16015_19_GPT_ALT	M18467	eicosapentaenoate (epa; 20:5n3)	4	-0.0234529	0.0599669	0.695725	DeCODE	P24298	Shin et al.	eicosapentaenoate (epa; 20:5n3)	HMDB0001999	ENSG00000167701	GPT	FALSE
20255	MR-IVW	16015_19_GPT_ALT	16015_19_GPT_ALT	M18474	estrone 3-sulfate	4	0.243132	0.179052	0.174499	DeCODE	P24298	Shin et al.	estrone 3-sulfate	HMDB0001425	ENSG00000167701	GPT	FALSE
20256	MR-IVW	16015_19_GPT_ALT	16015_19_GPT_ALT	M18494	taurochenodeoxycholate	4	-0.0598694	0.0883402	0.497953	DeCODE	P24298	Shin et al.	taurochenodeoxycholate	HMDB0000951	ENSG00000167701	GPT	FALSE
20257	MR-IVW	16015_19_GPT_ALT	16015_19_GPT_ALT	M19323	docosahexaenoate (dha; 22:6n3)	4	-0.0569828	0.059956	0.341904	DeCODE	P24298	Shin et al.	docosahexaenoate (dha; 22:6n3)	HMDB0002183	ENSG00000167701	GPT	FALSE
20258	MR-IVW	16015_19_GPT_ALT	16015_19_GPT_ALT	M19934	myo-inositol	4	-0.161917	0.065085	0.0128543	DeCODE	P24298	Shin et al.	myo-inositol	HMDB0000211	ENSG00000167701	GPT	FALSE
20259	MR-IVW	16015_19_GPT_ALT	16015_19_GPT_ALT	M20489	glucose	4	-0.0906687	0.0991477	0.360464	DeCODE	P24298	Shin et al.	glucose	HMDB0000122	ENSG00000167701	GPT	FALSE
20260	MR-IVW	16015_19_GPT_ALT	16015_19_GPT_ALT	M21044	2-hydroxybutyrate (ahb)	4	-0.0679561	0.0630518	0.281131	DeCODE	P24298	Shin et al.	2-hydroxybutyrate (ahb)	HMDB0000008	ENSG00000167701	GPT	FALSE
20261	MR-IVW	16015_19_GPT_ALT	16015_19_GPT_ALT	M22189	palmitoylcarnitine (c16)	4	-0.0899522	0.0604024	0.136431	DeCODE	P24298	Shin et al.	palmitoylcarnitine (c16)	HMDB0000222	ENSG00000167701	GPT	FALSE
20262	MR-IVW	16015_19_GPT_ALT	16015_19_GPT_ALT	M22842	cholate	4	0.0947717	0.0687839	0.16826	DeCODE	P24298	Shin et al.	cholate	HMDB0000619	ENSG00000167701	GPT	FALSE
20263	MR-IVW	16015_19_GPT_ALT	16015_19_GPT_ALT	M27716	bilirubin (z,z)	4	-0.132038	0.064371	0.0402465	DeCODE	P24298	Shin et al.	bilirubin (z,z)	HMDB0000054	ENSG00000167701	GPT	FALSE
20264	MR-IVW	16015_19_GPT_ALT	16015_19_GPT_ALT	M27718	creatine	4	0.0754234	0.0599431	0.208302	DeCODE	P24298	Shin et al.	creatine	HMDB0000064	ENSG00000167701	GPT	FALSE
20265	MR-IVW	16015_19_GPT_ALT	16015_19_GPT_ALT	M31453	cysteine	4	0.0333977	0.0604211	0.580435	DeCODE	P24298	Shin et al.	cysteine	HMDB0000574	ENSG00000167701	GPT	FALSE
20266	MR-IVW	16015_19_GPT_ALT	16015_19_GPT_ALT	M31454	cystine	4	0.0904356	0.115597	0.434017	DeCODE	P24298	Shin et al.	cystine	HMDB0000192	ENSG00000167701	GPT	FALSE
20267	MR-IVW	16015_19_GPT_ALT	16015_19_GPT_ALT	M32198	acetylcarnitine (c2)	4	-0.0523375	0.0600109	0.383136	DeCODE	P24298	Shin et al.	acetylcarnitine (c2)	HMDB0000201	ENSG00000167701	GPT	FALSE
20268	MR-IVW	16015_19_GPT_ALT	16015_19_GPT_ALT	M32315	serine	4	-0.0307016	0.0608284	0.613752	DeCODE	P24298	Shin et al.	serine	HMDB0000187	ENSG00000167701	GPT	FALSE
20269	MR-IVW	16015_19_GPT_ALT	16015_19_GPT_ALT	M32319	trans-4-hydroxyproline	4	-0.0353397	0.0640419	0.581071	DeCODE	P24298	Shin et al.	trans-4-hydroxyproline	HMDB0000725	ENSG00000167701	GPT	FALSE
20270	MR-IVW	16015_19_GPT_ALT	16015_19_GPT_ALT	M32322	glutamate	4	-0.0527564	0.0616446	0.3921	DeCODE	P24298	Shin et al.	glutamate	HMDB0000148	ENSG00000167701	GPT	FALSE
20271	MR-IVW	16015_19_GPT_ALT	16015_19_GPT_ALT	M32338	glycine	4	0.05732	0.0691362	0.407054	DeCODE	P24298	Shin et al.	glycine	HMDB0000123	ENSG00000167701	GPT	FALSE
20272	MR-IVW	16015_19_GPT_ALT	16015_19_GPT_ALT	M32339	alanine	4	0.0162539	0.0600593	0.786675	DeCODE	P24298	Shin et al.	alanine	HMDB0000161	ENSG00000167701	GPT	TRUE
20273	MR-IVW	16015_19_GPT_ALT	16015_19_GPT_ALT	M32425	dehydroepiandrosterone sulfate (dhea-s)	4	-0.0269528	0.0600529	0.653563	DeCODE	P24298	Shin et al.	dehydroepiandrosterone sulfate (dhea-s)	HMDB0001032	ENSG00000167701	GPT	FALSE
20274	MR-IVW	16015_19_GPT_ALT	16015_19_GPT_ALT	M32458	oleamide	4	-0.0945699	0.062591	0.130809	DeCODE	P24298	Shin et al.	oleamide	HMDB0002117	ENSG00000167701	GPT	FALSE
20275	MR-IVW	16015_19_GPT_ALT	16015_19_GPT_ALT	M32593	heme	4	0.222754	0.066663	0.000833307	DeCODE	P24298	Shin et al.	heme	HMDB0003178	ENSG00000167701	GPT	FALSE
20276	MR-IVW	16015_19_GPT_ALT	16015_19_GPT_ALT	M33453	alpha-ketoglutarate	4	-0.102418	0.0680659	0.132405	DeCODE	P24298	Shin et al.	alpha-ketoglutarate	HMDB0000208	ENSG00000167701	GPT	TRUE
20277	MR-IVW	16015_19_GPT_ALT	16015_19_GPT_ALT	M34106	bilirubin (e,z or z,e)*	4	-0.149139	0.0730656	0.0412348	DeCODE	P24298	Shin et al.	bilirubin (e,z or z,e)*	HMDB0000488	ENSG00000167701	GPT	FALSE
20278	MR-IVW	16015_19_GPT_ALT	16015_19_GPT_ALT	M34283	asparagine	4	-0.0993432	0.0608069	0.102312	DeCODE	P24298	Shin et al.	asparagine	HMDB0000168	ENSG00000167701	GPT	FALSE
20279	MR-IVW	16015_19_GPT_ALT	16015_19_GPT_ALT	bioa_001	alanine	4	0.0144734	0.0175299	0.40901	DeCODE	P24298	Lotta et al.	alanine	HMDB0000161	ENSG00000167701	GPT	TRUE
20280	MR-IVW	16015_19_GPT_ALT	16015_19_GPT_ALT	bioa_002	arginine	4	0.0540172	0.0296955	0.0689057	DeCODE	P24298	Lotta et al.	arginine	HMDB0000517	ENSG00000167701	GPT	FALSE
20281	MR-IVW	16015_19_GPT_ALT	16015_19_GPT_ALT	bioa_003	asparagine	4	-0.0325594	0.0292712	0.265993	DeCODE	P24298	Lotta et al.	asparagine	HMDB0000168	ENSG00000167701	GPT	FALSE
20282	MR-IVW	16015_19_GPT_ALT	16015_19_GPT_ALT	bioa_004	aspartate	4	-0.0646018	0.030917	0.0366606	DeCODE	P24298	Lotta et al.	aspartate	HMDB0000191	ENSG00000167701	GPT	FALSE
20283	MR-IVW	16015_19_GPT_ALT	16015_19_GPT_ALT	bioa_005	citrulline	4	0.0338423	0.0292627	0.247477	DeCODE	P24298	Lotta et al.	citrulline	HMDB0000904	ENSG00000167701	GPT	FALSE
20284	MR-IVW	16015_19_GPT_ALT	16015_19_GPT_ALT	bioa_006	glutamine	4	0.0033747	0.0175909	0.847864	DeCODE	P24298	Lotta et al.	glutamine	HMDB0000641	ENSG00000167701	GPT	FALSE
20285	MR-IVW	16015_19_GPT_ALT	16015_19_GPT_ALT	bioa_007	glutamate	4	-0.0777625	0.0301693	0.00995066	DeCODE	P24298	Lotta et al.	glutamate	HMDB0000148	ENSG00000167701	GPT	FALSE
20286	MR-IVW	16015_19_GPT_ALT	16015_19_GPT_ALT	bioa_008	glycine	4	-0.00605015	0.0260023	0.816012	DeCODE	P24298	Lotta et al.	glycine	HMDB0000123	ENSG00000167701	GPT	FALSE
20287	MR-IVW	16015_19_GPT_ALT	16015_19_GPT_ALT	bioa_009	histidine	4	0.0389462	0.0181072	0.0314872	DeCODE	P24298	Lotta et al.	histidine	HMDB0000177	ENSG00000167701	GPT	FALSE
20288	MR-IVW	16015_19_GPT_ALT	16015_19_GPT_ALT	bioa_013	methionine	4	0.00653511	0.0308055	0.831997	DeCODE	P24298	Lotta et al.	methionine	HMDB0000696	ENSG00000167701	GPT	FALSE
20289	MR-IVW	16015_19_GPT_ALT	16015_19_GPT_ALT	bioa_014	ornithine	4	-0.00703538	0.0312852	0.822074	DeCODE	P24298	Lotta et al.	ornithine	HMDB0000214	ENSG00000167701	GPT	FALSE
20290	MR-IVW	16015_19_GPT_ALT	16015_19_GPT_ALT	bioa_015	phenylethylamine	4	-0.0571962	0.0517565	0.269115	DeCODE	P24298	Lotta et al.	phenylethylamine	HMDB0012275	ENSG00000167701	GPT	FALSE
20291	MR-IVW	16015_19_GPT_ALT	16015_19_GPT_ALT	bioa_016	phenylalanine	4	0.0048488	0.0190817	0.799413	DeCODE	P24298	Lotta et al.	phenylalanine	HMDB0000159	ENSG00000167701	GPT	FALSE
20292	MR-IVW	16015_19_GPT_ALT	16015_19_GPT_ALT	bioa_018	serine	4	0.000146187	0.0292555	0.996013	DeCODE	P24298	Lotta et al.	serine	HMDB0000187	ENSG00000167701	GPT	FALSE
20293	MR-IVW	16015_19_GPT_ALT	16015_19_GPT_ALT	bioa_019	threonine	4	0.0623174	0.0338302	0.0654657	DeCODE	P24298	Lotta et al.	threonine	HMDB0000167	ENSG00000167701	GPT	FALSE
20294	MR-IVW	16015_19_GPT_ALT	16015_19_GPT_ALT	bioa_020	tryptophan	4	-0.0319469	0.0294726	0.278386	DeCODE	P24298	Lotta et al.	tryptophan	HMDB0000929	ENSG00000167701	GPT	FALSE
20295	MR-IVW	16015_19_GPT_ALT	16015_19_GPT_ALT	bioa_021	tyrosine	4	-0.0105907	0.0175207	0.545535	DeCODE	P24298	Lotta et al.	tyrosine	HMDB0000158	ENSG00000167701	GPT	FALSE
20296	MR-IVW	16015_19_GPT_ALT	16015_19_GPT_ALT	bioa_022	valine	4	-0.0156184	0.0196746	0.427291	DeCODE	P24298	Lotta et al.	valine	HMDB0000883	ENSG00000167701	GPT	FALSE
20297	MR-IVW	16015_19_GPT_ALT	16015_19_GPT_ALT	bioa_023	n-acetylornithine	4	-0.0136556	0.0293807	0.642088	DeCODE	P24298	Lotta et al.	n-acetylornithine	HMDB0003357	ENSG00000167701	GPT	FALSE
20298	MR-IVW	16015_19_GPT_ALT	16015_19_GPT_ALT	bioa_030	trans-hydroxyproline	4	-0.0259883	0.0292833	0.374822	DeCODE	P24298	Lotta et al.	trans-hydroxyproline	HMDB0000725	ENSG00000167701	GPT	FALSE
20299	MR-IVW	16015_19_GPT_ALT	16015_19_GPT_ALT	bioa_031	sarcosine	4	0.0174509	0.031655	0.58144	DeCODE	P24298	Lotta et al.	sarcosine	HMDB0000271	ENSG00000167701	GPT	FALSE
20300	MR-IVW	16015_19_GPT_ALT	16015_19_GPT_ALT	bioa_032	serotonin	4	-0.0486182	0.0390466	0.213083	DeCODE	P24298	Lotta et al.	serotonin	HMDB0000259	ENSG00000167701	GPT	FALSE
20301	MR-IVW	16015_19_GPT_ALT	16015_19_GPT_ALT	bioa_033	spermidine	4	-0.0320255	0.0393195	0.415362	DeCODE	P24298	Lotta et al.	spermidine	HMDB0001257	ENSG00000167701	GPT	FALSE
20302	MR-IVW	16015_19_GPT_ALT	16015_19_GPT_ALT	bior_002	acetylcarnitine (c2)	4	-0.0444689	0.0292294	0.128166	DeCODE	P24298	Lotta et al.	acetylcarnitine (c2)	HMDB0000201	ENSG00000167701	GPT	FALSE
20303	MR-IVW	16015_19_GPT_ALT	16015_19_GPT_ALT	bior_031	hexadecanoylcarnitine	4	0.0118805	0.0352285	0.735935	DeCODE	P24298	Lotta et al.	hexadecanoylcarnitine	HMDB0000222	ENSG00000167701	GPT	FALSE
20304	MR-IVW	16015_19_GPT_ALT	16015_19_GPT_ALT	met-d-Acetate	acetate	4	0.0118471	0.0147657	0.422357	DeCODE	P24298	Borges et al.	acetate	HMDB0000042	ENSG00000167701	GPT	FALSE
20305	MR-IVW	16015_19_GPT_ALT	16015_19_GPT_ALT	met-d-Acetoacetate	acetoacetate	4	0.012994	0.0141249	0.357605	DeCODE	P24298	Borges et al.	acetoacetate	HMDB0000060	ENSG00000167701	GPT	FALSE
20306	MR-IVW	16015_19_GPT_ALT	16015_19_GPT_ALT	met-d-Ala	alanine	4	0.0411392	0.0141249	0.00358514	DeCODE	P24298	Borges et al.	alanine	HMDB0000161	ENSG00000167701	GPT	TRUE
20307	MR-IVW	16015_19_GPT_ALT	16015_19_GPT_ALT	met-d-Citrate	citrate	4	-0.0199326	0.0141256	0.158214	DeCODE	P24298	Borges et al.	citrate	HMDB0000094	ENSG00000167701	GPT	FALSE
20308	MR-IVW	16015_19_GPT_ALT	16015_19_GPT_ALT	met-d-Gln	glutamine	4	-0.00733864	0.0178208	0.680484	DeCODE	P24298	Borges et al.	glutamine	HMDB0000641	ENSG00000167701	GPT	FALSE
20309	MR-IVW	16015_19_GPT_ALT	16015_19_GPT_ALT	met-d-Glucose	glucose	4	0.0216978	0.0169238	0.199811	DeCODE	P24298	Borges et al.	glucose	HMDB0000122	ENSG00000167701	GPT	FALSE
20310	MR-IVW	16015_19_GPT_ALT	16015_19_GPT_ALT	met-d-Gly	glycine	4	0.00926464	0.0168083	0.581501	DeCODE	P24298	Borges et al.	glycine	HMDB0000123	ENSG00000167701	GPT	FALSE
20311	MR-IVW	16015_19_GPT_ALT	16015_19_GPT_ALT	met-d-His	histidine	4	-0.0150454	0.014136	0.287179	DeCODE	P24298	Borges et al.	histidine	HMDB0000177	ENSG00000167701	GPT	FALSE
20312	MR-IVW	16015_19_GPT_ALT	16015_19_GPT_ALT	met-d-LA	linoleate (18:2n6)	4	0.0303223	0.0141294	0.03187	DeCODE	P24298	Borges et al.	linoleate (18:2n6)	HMDB0006270,HMDB0000673	ENSG00000167701	GPT	FALSE
20313	MR-IVW	16015_19_GPT_ALT	16015_19_GPT_ALT	met-d-Phe	phenylalanine	4	0.00600082	0.0179091	0.737572	DeCODE	P24298	Borges et al.	phenylalanine	HMDB0000159	ENSG00000167701	GPT	FALSE
20314	MR-IVW	16015_19_GPT_ALT	16015_19_GPT_ALT	met-d-Pyruvate	pyruvate	4	0.00575884	0.014145	0.683914	DeCODE	P24298	Borges et al.	pyruvate	HMDB0000243	ENSG00000167701	GPT	TRUE
20315	MR-IVW	16015_19_GPT_ALT	16015_19_GPT_ALT	met-d-Tyr	tyrosine	4	0.0279257	0.0141349	0.0481941	DeCODE	P24298	Borges et al.	tyrosine	HMDB0000158	ENSG00000167701	GPT	FALSE
20316	MR-IVW	16015_19_GPT_ALT	16015_19_GPT_ALT	met-d-Val	valine	4	0.0307757	0.0141265	0.0293624	DeCODE	P24298	Borges et al.	valine	HMDB0000883	ENSG00000167701	GPT	FALSE
20317	MR-IVW	16769_20_RAC3_RAC3	16769_20_RAC3_RAC3	GCST90199627	n-alpha-acetylornithine	1	0.598541	0.409133	0.14348	DeCODE	P60763	Chen et al.	n-alpha-acetylornithine	HMDB0003357	ENSG00000169750	RAC3	FALSE
20318	MR-IVW	16769_20_RAC3_RAC3	16769_20_RAC3_RAC3	GCST90199628	3-methylhistidine	1	-0.129449	0.336526	0.700487	DeCODE	P60763	Chen et al.	3-methylhistidine	HMDB0000479	ENSG00000169750	RAC3	FALSE
20319	MR-IVW	16769_20_RAC3_RAC3	16769_20_RAC3_RAC3	GCST90199629	glycerophosphorylcholine (gpc)	1	-0.0295116	0.338103	0.930444	DeCODE	P60763	Chen et al.	glycerophosphorylcholine (gpc)	HMDB0000086	ENSG00000169750	RAC3	FALSE
20320	MR-IVW	16769_20_RAC3_RAC3	16769_20_RAC3_RAC3	GCST90199637	n-acetylglutamate	1	-0.124925	0.34687	0.718736	DeCODE	P60763	Chen et al.	n-acetylglutamate	HMDB0001138	ENSG00000169750	RAC3	FALSE
20321	MR-IVW	16769_20_RAC3_RAC3	16769_20_RAC3_RAC3	GCST90199651	docosahexaenoate (dha; 22:6n3)	1	-0.0341472	0.336732	0.919227	DeCODE	P60763	Chen et al.	docosahexaenoate (dha; 22:6n3)	HMDB0002183	ENSG00000169750	RAC3	FALSE
20322	MR-IVW	16769_20_RAC3_RAC3	16769_20_RAC3_RAC3	GCST90199652	1-stearoyl-2-oleoyl-gps (18:0/18:1)	1	0.203275	0.341375	0.551535	DeCODE	P60763	Chen et al.	1-stearoyl-2-oleoyl-gps (18:0/18:1)	HMDB0010163	ENSG00000169750	RAC3	FALSE
20323	MR-IVW	16769_20_RAC3_RAC3	16769_20_RAC3_RAC3	GCST90199654	paraxanthine	1	-0.0677928	0.346031	0.844676	DeCODE	P60763	Chen et al.	paraxanthine	HMDB0001860	ENSG00000169750	RAC3	FALSE
20324	MR-IVW	16769_20_RAC3_RAC3	16769_20_RAC3_RAC3	GCST90199665	n-acetylaspartate (naa)	1	0.387989	0.339401	0.252973	DeCODE	P60763	Chen et al.	n-acetylaspartate (naa)	HMDB0000812	ENSG00000169750	RAC3	FALSE
20325	MR-IVW	16769_20_RAC3_RAC3	16769_20_RAC3_RAC3	GCST90199666	palmitoylcarnitine (c16)	1	-0.0782785	0.3372	0.816427	DeCODE	P60763	Chen et al.	palmitoylcarnitine (c16)	HMDB0000222	ENSG00000169750	RAC3	FALSE
20326	MR-IVW	16769_20_RAC3_RAC3	16769_20_RAC3_RAC3	GCST90199669	acetylcarnitine (c2)	1	-0.0974941	0.337077	0.772402	DeCODE	P60763	Chen et al.	acetylcarnitine (c2)	HMDB0000201	ENSG00000169750	RAC3	FALSE
20327	MR-IVW	16769_20_RAC3_RAC3	16769_20_RAC3_RAC3	GCST90199673	dehydroepiandrosterone sulfate (dhea-s)	1	-0.399784	0.337745	0.236538	DeCODE	P60763	Chen et al.	dehydroepiandrosterone sulfate (dhea-s)	HMDB0001032	ENSG00000169750	RAC3	FALSE
20328	MR-IVW	16769_20_RAC3_RAC3	16769_20_RAC3_RAC3	GCST90199691	1-methylhistidine	1	-0.30227	0.337799	0.370882	DeCODE	P60763	Chen et al.	1-methylhistidine	HMDB0000001	ENSG00000169750	RAC3	FALSE
20329	MR-IVW	16769_20_RAC3_RAC3	16769_20_RAC3_RAC3	GCST90199845	sphinganine-1-phosphate	1	0.418043	0.339856	0.218675	DeCODE	P60763	Chen et al.	sphinganine-1-phosphate	HMDB0001383	ENSG00000169750	RAC3	FALSE
20330	MR-IVW	16769_20_RAC3_RAC3	16769_20_RAC3_RAC3	GCST90199896	sulfate*	1	0.00220138	0.337733	0.994799	DeCODE	P60763	Chen et al.	sulfate*	HMDB01448	ENSG00000169750	RAC3	FALSE
20331	MR-IVW	16769_20_RAC3_RAC3	16769_20_RAC3_RAC3	GCST90199972	sphingomyelin (d18:1/24:1, d18:2/24:0)*	1	-0.142678	0.336973	0.671995	DeCODE	P60763	Chen et al.	sphingomyelin (d18:1/24:1, d18:2/24:0)*	HMDB0012107	ENSG00000169750	RAC3	FALSE
20332	MR-IVW	16769_20_RAC3_RAC3	16769_20_RAC3_RAC3	GCST90200001	sphingomyelin (d18:1/20:0, d16:1/22:0)*	1	-0.316648	0.337162	0.34765	DeCODE	P60763	Chen et al.	sphingomyelin (d18:1/20:0, d16:1/22:0)*	HMDB0012102	ENSG00000169750	RAC3	FALSE
20333	MR-IVW	16769_20_RAC3_RAC3	16769_20_RAC3_RAC3	GCST90200049	myristoyl dihydrosphingomyelin (d18:0/14:0)*	1	-0.261401	0.337229	0.438255	DeCODE	P60763	Chen et al.	myristoyl dihydrosphingomyelin (d18:0/14:0)*	HMDB0012085	ENSG00000169750	RAC3	FALSE
20334	MR-IVW	16769_20_RAC3_RAC3	16769_20_RAC3_RAC3	GCST90200056	sphingomyelin (d18:0/18:0, d19:0/17:0)*	1	-0.511224	0.336787	0.129028	DeCODE	P60763	Chen et al.	sphingomyelin (d18:0/18:0, d19:0/17:0)*	HMDB0012087	ENSG00000169750	RAC3	FALSE
20335	MR-IVW	16769_20_RAC3_RAC3	16769_20_RAC3_RAC3	GCST90200279	pantothenate	1	-0.332171	0.338454	0.326378	DeCODE	P60763	Chen et al.	pantothenate	HMDB0000210	ENSG00000169750	RAC3	FALSE
20336	MR-IVW	16769_20_RAC3_RAC3	16769_20_RAC3_RAC3	GCST90200281	phosphoethanolamine	1	0.402196	0.337233	0.233012	DeCODE	P60763	Chen et al.	phosphoethanolamine	HMDB0000224	ENSG00000169750	RAC3	FALSE
20337	MR-IVW	16769_20_RAC3_RAC3	16769_20_RAC3_RAC3	GCST90200283	3-ureidopropionate	1	0.399815	0.352748	0.257034	DeCODE	P60763	Chen et al.	3-ureidopropionate	HMDB0000026	ENSG00000169750	RAC3	FALSE
20338	MR-IVW	16769_20_RAC3_RAC3	16769_20_RAC3_RAC3	GCST90200291	sarcosine	1	0.395888	0.337849	0.241281	DeCODE	P60763	Chen et al.	sarcosine	HMDB0000271	ENSG00000169750	RAC3	FALSE
20339	MR-IVW	16769_20_RAC3_RAC3	16769_20_RAC3_RAC3	GCST90200292	trans-4-hydroxyproline	1	-0.235691	0.337273	0.484668	DeCODE	P60763	Chen et al.	trans-4-hydroxyproline	HMDB0000725	ENSG00000169750	RAC3	FALSE
20340	MR-IVW	16769_20_RAC3_RAC3	16769_20_RAC3_RAC3	GCST90200293	thyroxine	1	-0.0166982	0.337078	0.96049	DeCODE	P60763	Chen et al.	thyroxine	HMDB0000248	ENSG00000169750	RAC3	FALSE
20341	MR-IVW	16769_20_RAC3_RAC3	16769_20_RAC3_RAC3	GCST90200296	methyl indole-3-acetate	1	-0.165567	0.365366	0.650438	DeCODE	P60763	Chen et al.	methyl indole-3-acetate	HMDB0029738	ENSG00000169750	RAC3	FALSE
20342	MR-IVW	16769_20_RAC3_RAC3	16769_20_RAC3_RAC3	GCST90200304	citrate	1	0.0477094	0.337119	0.887458	DeCODE	P60763	Chen et al.	citrate	HMDB0000094	ENSG00000169750	RAC3	FALSE
20343	MR-IVW	16769_20_RAC3_RAC3	16769_20_RAC3_RAC3	GCST90200306	butyrate/isobutyrate (4:0)	1	-0.158243	0.342463	0.644028	DeCODE	P60763	Chen et al.	butyrate/isobutyrate (4:0)	HMDB0000039	ENSG00000169750	RAC3	FALSE
20344	MR-IVW	16769_20_RAC3_RAC3	16769_20_RAC3_RAC3	GCST90200314	n-acetylneuraminate	1	0.429117	0.338317	0.20466	DeCODE	P60763	Chen et al.	n-acetylneuraminate	HMDB0000230	ENSG00000169750	RAC3	FALSE
20345	MR-IVW	16769_20_RAC3_RAC3	16769_20_RAC3_RAC3	GCST90200318	acetoacetate	1	-0.199787	0.369297	0.588513	DeCODE	P60763	Chen et al.	acetoacetate	HMDB0000060	ENSG00000169750	RAC3	FALSE
20346	MR-IVW	16769_20_RAC3_RAC3	16769_20_RAC3_RAC3	GCST90200319	cys-gly, oxidized	1	0.357514	0.337178	0.289003	DeCODE	P60763	Chen et al.	cys-gly, oxidized	HMDB0000078	ENSG00000169750	RAC3	FALSE
20347	MR-IVW	16769_20_RAC3_RAC3	16769_20_RAC3_RAC3	GCST90200321	cholate	1	-0.0290274	0.344889	0.932926	DeCODE	P60763	Chen et al.	cholate	HMDB0000619	ENSG00000169750	RAC3	FALSE
20348	MR-IVW	16769_20_RAC3_RAC3	16769_20_RAC3_RAC3	GCST90200323	creatine	1	-0.598589	0.336546	0.0753011	DeCODE	P60763	Chen et al.	creatine	HMDB0000064	ENSG00000169750	RAC3	FALSE
20349	MR-IVW	16769_20_RAC3_RAC3	16769_20_RAC3_RAC3	GCST90200325	glycerol	1	0.241773	0.3366	0.472584	DeCODE	P60763	Chen et al.	glycerol	HMDB0000131	ENSG00000169750	RAC3	FALSE
20350	MR-IVW	16769_20_RAC3_RAC3	16769_20_RAC3_RAC3	GCST90200327	choline	1	-0.209584	0.337071	0.534086	DeCODE	P60763	Chen et al.	choline	HMDB0000097	ENSG00000169750	RAC3	FALSE
20351	MR-IVW	16769_20_RAC3_RAC3	16769_20_RAC3_RAC3	GCST90200335	stearoyl sphingomyelin (d18:1/18:0)	1	-0.331082	0.33714	0.326085	DeCODE	P60763	Chen et al.	stearoyl sphingomyelin (d18:1/18:0)	HMDB0001348	ENSG00000169750	RAC3	FALSE
20352	MR-IVW	16769_20_RAC3_RAC3	16769_20_RAC3_RAC3	GCST90200336	n-palmitoyl-sphingosine (d18:1/16:0)	1	-0.535707	0.336945	0.111859	DeCODE	P60763	Chen et al.	n-palmitoyl-sphingosine (d18:1/16:0)	HMDB0004949	ENSG00000169750	RAC3	FALSE
20353	MR-IVW	16769_20_RAC3_RAC3	16769_20_RAC3_RAC3	GCST90200337	taurochenodeoxycholate	1	-0.265529	0.341518	0.436866	DeCODE	P60763	Chen et al.	taurochenodeoxycholate	HMDB0000951	ENSG00000169750	RAC3	FALSE
20354	MR-IVW	16769_20_RAC3_RAC3	16769_20_RAC3_RAC3	GCST90200341	n-stearoyl-sphingosine (d18:1/18:0)*	1	-0.27601	0.337228	0.413091	DeCODE	P60763	Chen et al.	n-stearoyl-sphingosine (d18:1/18:0)*	HMDB0004950	ENSG00000169750	RAC3	FALSE
20355	MR-IVW	16769_20_RAC3_RAC3	16769_20_RAC3_RAC3	GCST90200345	s-adenosylhomocysteine (sah)	1	0.145372	0.390943	0.710005	DeCODE	P60763	Chen et al.	s-adenosylhomocysteine (sah)	HMDB00939	ENSG00000169750	RAC3	FALSE
20356	MR-IVW	16769_20_RAC3_RAC3	16769_20_RAC3_RAC3	GCST90200348	quinolinate	1	0.18488	0.338282	0.584704	DeCODE	P60763	Chen et al.	quinolinate	HMDB0000232	ENSG00000169750	RAC3	FALSE
20357	MR-IVW	16769_20_RAC3_RAC3	16769_20_RAC3_RAC3	GCST90200349	eicosapentaenoate (epa; 20:5n3)	1	0.284404	0.337166	0.398941	DeCODE	P60763	Chen et al.	eicosapentaenoate (epa; 20:5n3)	HMDB0001999	ENSG00000169750	RAC3	FALSE
20358	MR-IVW	16769_20_RAC3_RAC3	16769_20_RAC3_RAC3	GCST90200351	n-acetylputrescine	1	-0.112948	0.337464	0.737854	DeCODE	P60763	Chen et al.	n-acetylputrescine	HMDB0002064	ENSG00000169750	RAC3	FALSE
20359	MR-IVW	16769_20_RAC3_RAC3	16769_20_RAC3_RAC3	GCST90200354	linoleate (18:2n6)	1	0.296959	0.337103	0.378365	DeCODE	P60763	Chen et al.	linoleate (18:2n6)	HMDB0006270,HMDB0000673	ENSG00000169750	RAC3	FALSE
20360	MR-IVW	16769_20_RAC3_RAC3	16769_20_RAC3_RAC3	GCST90200355	adenosine 5'-diphosphate (adp)	1	0.334908	0.451376	0.458105	DeCODE	P60763	Chen et al.	adenosine 5'-diphosphate (adp)	HMDB0001341	ENSG00000169750	RAC3	FALSE
20361	MR-IVW	16769_20_RAC3_RAC3	16769_20_RAC3_RAC3	GCST90200356	adenosine 5'-monophosphate (amp)	1	0.307444	0.337963	0.362981	DeCODE	P60763	Chen et al.	adenosine 5'-monophosphate (amp)	HMDB0000045	ENSG00000169750	RAC3	FALSE
20362	MR-IVW	16769_20_RAC3_RAC3	16769_20_RAC3_RAC3	GCST90200358	arachidonate (20:4n6)	1	0.54583	0.336821	0.105117	DeCODE	P60763	Chen et al.	arachidonate (20:4n6)	HMDB0001043	ENSG00000169750	RAC3	FALSE
20363	MR-IVW	16769_20_RAC3_RAC3	16769_20_RAC3_RAC3	GCST90200359	5-methylthioadenosine (mta)	1	-0.12707	0.338141	0.707074	DeCODE	P60763	Chen et al.	5-methylthioadenosine (mta)	HMDB0001173	ENSG00000169750	RAC3	FALSE
20364	MR-IVW	16769_20_RAC3_RAC3	16769_20_RAC3_RAC3	GCST90200361	beta-alanine	1	-0.257672	0.340127	0.448704	DeCODE	P60763	Chen et al.	beta-alanine	HMDB0000056	ENSG00000169750	RAC3	FALSE
20365	MR-IVW	16769_20_RAC3_RAC3	16769_20_RAC3_RAC3	GCST90200362	succinate	1	0.0967161	0.343779	0.778455	DeCODE	P60763	Chen et al.	succinate	HMDB0000254	ENSG00000169750	RAC3	FALSE
20366	MR-IVW	16769_20_RAC3_RAC3	16769_20_RAC3_RAC3	GCST90200363	choline phosphate	1	0.247112	0.337415	0.463944	DeCODE	P60763	Chen et al.	choline phosphate	HMDB0001565	ENSG00000169750	RAC3	FALSE
20367	MR-IVW	16769_20_RAC3_RAC3	16769_20_RAC3_RAC3	GCST90200364	cysteinylglycine	1	-0.0303253	0.338062	0.928523	DeCODE	P60763	Chen et al.	cysteinylglycine	HMDB0000078	ENSG00000169750	RAC3	FALSE
20368	MR-IVW	16769_20_RAC3_RAC3	16769_20_RAC3_RAC3	GCST90200365	phenylpyruvate	1	-0.202009	0.3375	0.549477	DeCODE	P60763	Chen et al.	phenylpyruvate	HMDB0000205	ENSG00000169750	RAC3	FALSE
20369	MR-IVW	16769_20_RAC3_RAC3	16769_20_RAC3_RAC3	GCST90200368	cholesterol	1	-0.668383	0.33708	0.0473827	DeCODE	P60763	Chen et al.	cholesterol	HMDB0000067	ENSG00000169750	RAC3	FALSE
20370	MR-IVW	16769_20_RAC3_RAC3	16769_20_RAC3_RAC3	GCST90200369	2-hydroxyphenylacetate	1	-0.10708	0.352286	0.761161	DeCODE	P60763	Chen et al.	2-hydroxyphenylacetate	HMDB0000669	ENSG00000169750	RAC3	FALSE
20371	MR-IVW	16769_20_RAC3_RAC3	16769_20_RAC3_RAC3	GCST90200370	aspartate	1	-0.0587036	0.337262	0.861819	DeCODE	P60763	Chen et al.	aspartate	HMDB0000191	ENSG00000169750	RAC3	FALSE
20372	MR-IVW	16769_20_RAC3_RAC3	16769_20_RAC3_RAC3	GCST90200372	arginine	1	-0.27627	0.337576	0.413133	DeCODE	P60763	Chen et al.	arginine	HMDB0000517	ENSG00000169750	RAC3	FALSE
20373	MR-IVW	16769_20_RAC3_RAC3	16769_20_RAC3_RAC3	GCST90200374	sphinganine	1	-0.133558	0.355471	0.707125	DeCODE	P60763	Chen et al.	sphinganine	HMDB0000269	ENSG00000169750	RAC3	FALSE
20374	MR-IVW	16769_20_RAC3_RAC3	16769_20_RAC3_RAC3	GCST90200376	flavin adenine dinucleotide (fad)	1	-0.0506181	0.387338	0.896027	DeCODE	P60763	Chen et al.	flavin adenine dinucleotide (fad)	HMDB0001248	ENSG00000169750	RAC3	FALSE
20375	MR-IVW	16769_20_RAC3_RAC3	16769_20_RAC3_RAC3	GCST90200377	histidine	1	-0.0284966	0.337877	0.932786	DeCODE	P60763	Chen et al.	histidine	HMDB0000177	ENSG00000169750	RAC3	FALSE
20376	MR-IVW	16769_20_RAC3_RAC3	16769_20_RAC3_RAC3	GCST90200378	cortisol	1	-0.434381	0.338461	0.199352	DeCODE	P60763	Chen et al.	cortisol	HMDB0000063	ENSG00000169750	RAC3	FALSE
20377	MR-IVW	16769_20_RAC3_RAC3	16769_20_RAC3_RAC3	GCST90200379	hypotaurine	1	0.416936	0.338072	0.217473	DeCODE	P60763	Chen et al.	hypotaurine	HMDB0000965	ENSG00000169750	RAC3	FALSE
20378	MR-IVW	16769_20_RAC3_RAC3	16769_20_RAC3_RAC3	GCST90200382	cystine	1	0.00205688	0.338826	0.995156	DeCODE	P60763	Chen et al.	cystine	HMDB0000192	ENSG00000169750	RAC3	FALSE
20379	MR-IVW	16769_20_RAC3_RAC3	16769_20_RAC3_RAC3	GCST90200383	cystathionine	1	0.500623	0.342209	0.14349	DeCODE	P60763	Chen et al.	cystathionine	HMDB0000099	ENSG00000169750	RAC3	FALSE
20380	MR-IVW	16769_20_RAC3_RAC3	16769_20_RAC3_RAC3	GCST90200384	guanidinoacetate	1	-0.113416	0.337567	0.736886	DeCODE	P60763	Chen et al.	guanidinoacetate	HMDB0000128	ENSG00000169750	RAC3	FALSE
20381	MR-IVW	16769_20_RAC3_RAC3	16769_20_RAC3_RAC3	GCST90200385	sphingosine	1	-0.00605118	0.34294	0.985922	DeCODE	P60763	Chen et al.	sphingosine	HMDB0000252	ENSG00000169750	RAC3	FALSE
20382	MR-IVW	16769_20_RAC3_RAC3	16769_20_RAC3_RAC3	GCST90200390	stearate (18:0)	1	0.0203638	0.336875	0.951798	DeCODE	P60763	Chen et al.	stearate (18:0)	HMDB0000827	ENSG00000169750	RAC3	FALSE
20383	MR-IVW	16769_20_RAC3_RAC3	16769_20_RAC3_RAC3	GCST90200391	methionine	1	-0.198757	0.33789	0.556379	DeCODE	P60763	Chen et al.	methionine	HMDB0000696	ENSG00000169750	RAC3	FALSE
20384	MR-IVW	16769_20_RAC3_RAC3	16769_20_RAC3_RAC3	GCST90200392	orotate	1	0.47369	0.339805	0.163316	DeCODE	P60763	Chen et al.	orotate	HMDB0000226	ENSG00000169750	RAC3	FALSE
20385	MR-IVW	16769_20_RAC3_RAC3	16769_20_RAC3_RAC3	GCST90200393	phosphate	1	-0.257811	0.337373	0.444764	DeCODE	P60763	Chen et al.	phosphate	HMDB0001429	ENSG00000169750	RAC3	TRUE
20386	MR-IVW	16769_20_RAC3_RAC3	16769_20_RAC3_RAC3	GCST90200394	inosine	1	-0.399645	0.435886	0.359217	DeCODE	P60763	Chen et al.	inosine	HMDB0000195	ENSG00000169750	RAC3	FALSE
20387	MR-IVW	16769_20_RAC3_RAC3	16769_20_RAC3_RAC3	GCST90200395	inosine 5'-monophosphate (imp)	1	0.141048	0.449839	0.753861	DeCODE	P60763	Chen et al.	inosine 5'-monophosphate (imp)	HMDB0000175	ENSG00000169750	RAC3	FALSE
20388	MR-IVW	16769_20_RAC3_RAC3	16769_20_RAC3_RAC3	GCST90200396	phenylalanine	1	-0.407846	0.337744	0.227217	DeCODE	P60763	Chen et al.	phenylalanine	HMDB0000159	ENSG00000169750	RAC3	FALSE
20389	MR-IVW	16769_20_RAC3_RAC3	16769_20_RAC3_RAC3	GCST90200397	palmitate (16:0)	1	0.188487	0.336929	0.575872	DeCODE	P60763	Chen et al.	palmitate (16:0)	HMDB0000220	ENSG00000169750	RAC3	FALSE
20390	MR-IVW	16769_20_RAC3_RAC3	16769_20_RAC3_RAC3	GCST90200400	nicotinamide	1	0.324994	0.340203	0.33943	DeCODE	P60763	Chen et al.	nicotinamide	HMDB0001406	ENSG00000169750	RAC3	FALSE
20391	MR-IVW	16769_20_RAC3_RAC3	16769_20_RAC3_RAC3	GCST90200401	myo-inositol	1	0.399706	0.338466	0.237628	DeCODE	P60763	Chen et al.	myo-inositol	HMDB0000211	ENSG00000169750	RAC3	FALSE
20392	MR-IVW	16769_20_RAC3_RAC3	16769_20_RAC3_RAC3	GCST90200403	citrulline	1	0.277482	0.339227	0.413367	DeCODE	P60763	Chen et al.	citrulline	HMDB0000904	ENSG00000169750	RAC3	FALSE
20393	MR-IVW	16769_20_RAC3_RAC3	16769_20_RAC3_RAC3	GCST90200404	ornithine	1	-0.168603	0.337216	0.617086	DeCODE	P60763	Chen et al.	ornithine	HMDB0000214	ENSG00000169750	RAC3	FALSE
20394	MR-IVW	16769_20_RAC3_RAC3	16769_20_RAC3_RAC3	GCST90200405	retinol (vitamin a)	1	-0.209043	0.337377	0.535514	DeCODE	P60763	Chen et al.	retinol (vitamin a)	HMDB0000305	ENSG00000169750	RAC3	FALSE
20395	MR-IVW	16769_20_RAC3_RAC3	16769_20_RAC3_RAC3	GCST90200406	1-methylnicotinamide	1	-0.476381	0.338433	0.159247	DeCODE	P60763	Chen et al.	1-methylnicotinamide	HMDB0000699	ENSG00000169750	RAC3	FALSE
20396	MR-IVW	16769_20_RAC3_RAC3	16769_20_RAC3_RAC3	GCST90200407	uridine	1	0.139677	0.337259	0.678762	DeCODE	P60763	Chen et al.	uridine	HMDB0000296	ENSG00000169750	RAC3	FALSE
20397	MR-IVW	16769_20_RAC3_RAC3	16769_20_RAC3_RAC3	GCST90200410	phytanate	1	-0.153297	0.337873	0.650035	DeCODE	P60763	Chen et al.	phytanate	HMDB0000801	ENSG00000169750	RAC3	FALSE
20398	MR-IVW	16769_20_RAC3_RAC3	16769_20_RAC3_RAC3	GCST90200412	glutamate	1	-0.234285	0.33656	0.486356	DeCODE	P60763	Chen et al.	glutamate	HMDB0000148	ENSG00000169750	RAC3	FALSE
20399	MR-IVW	16769_20_RAC3_RAC3	16769_20_RAC3_RAC3	GCST90200413	2'-deoxyuridine	1	-0.646262	0.344311	0.0605223	DeCODE	P60763	Chen et al.	2'-deoxyuridine	HMDB0000012	ENSG00000169750	RAC3	FALSE
20400	MR-IVW	16769_20_RAC3_RAC3	16769_20_RAC3_RAC3	GCST90200415	serine	1	-0.0711976	0.336894	0.832626	DeCODE	P60763	Chen et al.	serine	HMDB0000187	ENSG00000169750	RAC3	FALSE
20401	MR-IVW	16769_20_RAC3_RAC3	16769_20_RAC3_RAC3	GCST90200417	urea	1	0.0610818	0.337568	0.85641	DeCODE	P60763	Chen et al.	urea	HMDB0000294	ENSG00000169750	RAC3	FALSE
20402	MR-IVW	16769_20_RAC3_RAC3	16769_20_RAC3_RAC3	GCST90200418	pyridoxal	1	0.0724902	0.342104	0.832189	DeCODE	P60763	Chen et al.	pyridoxal	HMDB0001545	ENSG00000169750	RAC3	FALSE
20403	MR-IVW	16769_20_RAC3_RAC3	16769_20_RAC3_RAC3	GCST90200419	glutamine	1	0.172337	0.337257	0.609353	DeCODE	P60763	Chen et al.	glutamine	HMDB0000641	ENSG00000169750	RAC3	FALSE
20404	MR-IVW	16769_20_RAC3_RAC3	16769_20_RAC3_RAC3	GCST90200422	serotonin	1	0.395306	0.353806	0.263867	DeCODE	P60763	Chen et al.	serotonin	HMDB0000259	ENSG00000169750	RAC3	FALSE
20405	MR-IVW	16769_20_RAC3_RAC3	16769_20_RAC3_RAC3	GCST90200423	spermidine	1	0.472122	0.357386	0.186487	DeCODE	P60763	Chen et al.	spermidine	HMDB0001257	ENSG00000169750	RAC3	FALSE
20406	MR-IVW	16769_20_RAC3_RAC3	16769_20_RAC3_RAC3	GCST90200427	tyrosine	1	-0.296255	0.337267	0.379727	DeCODE	P60763	Chen et al.	tyrosine	HMDB0000158	ENSG00000169750	RAC3	FALSE
20407	MR-IVW	16769_20_RAC3_RAC3	16769_20_RAC3_RAC3	GCST90200429	cytidine	1	-0.221572	0.350087	0.526796	DeCODE	P60763	Chen et al.	cytidine	HMDB0000089	ENSG00000169750	RAC3	FALSE
20408	MR-IVW	16769_20_RAC3_RAC3	16769_20_RAC3_RAC3	GCST90200430	pyruvate	1	-0.538912	0.337087	0.10988	DeCODE	P60763	Chen et al.	pyruvate	HMDB0000243	ENSG00000169750	RAC3	FALSE
20409	MR-IVW	16769_20_RAC3_RAC3	16769_20_RAC3_RAC3	GCST90200431	alanine	1	-0.127545	0.337014	0.705093	DeCODE	P60763	Chen et al.	alanine	HMDB0000161	ENSG00000169750	RAC3	FALSE
20410	MR-IVW	16769_20_RAC3_RAC3	16769_20_RAC3_RAC3	GCST90200432	threonine	1	0.215706	0.337417	0.522637	DeCODE	P60763	Chen et al.	threonine	HMDB0000167	ENSG00000169750	RAC3	FALSE
20411	MR-IVW	16769_20_RAC3_RAC3	16769_20_RAC3_RAC3	GCST90200437	fructose	1	-0.118018	0.339655	0.728244	DeCODE	P60763	Chen et al.	fructose	HMDB0000660	ENSG00000169750	RAC3	FALSE
20412	MR-IVW	16769_20_RAC3_RAC3	16769_20_RAC3_RAC3	GCST90200438	alpha-ketobutyrate	1	0.0336352	0.338515	0.920852	DeCODE	P60763	Chen et al.	alpha-ketobutyrate	HMDB0000005	ENSG00000169750	RAC3	FALSE
20413	MR-IVW	16769_20_RAC3_RAC3	16769_20_RAC3_RAC3	GCST90200439	cysteine	1	0.11954	0.338018	0.723601	DeCODE	P60763	Chen et al.	cysteine	HMDB0000574	ENSG00000169750	RAC3	FALSE
20414	MR-IVW	16769_20_RAC3_RAC3	16769_20_RAC3_RAC3	GCST90200440	glucose	1	-0.91722	0.339798	0.00694829	DeCODE	P60763	Chen et al.	glucose	HMDB0000122	ENSG00000169750	RAC3	FALSE
20415	MR-IVW	16769_20_RAC3_RAC3	16769_20_RAC3_RAC3	GCST90200441	tryptophan	1	-0.160983	0.337626	0.633499	DeCODE	P60763	Chen et al.	tryptophan	HMDB0000929	ENSG00000169750	RAC3	FALSE
20416	MR-IVW	16769_20_RAC3_RAC3	16769_20_RAC3_RAC3	GCST90200442	valine	1	-0.306056	0.337368	0.364308	DeCODE	P60763	Chen et al.	valine	HMDB0000883	ENSG00000169750	RAC3	FALSE
20417	MR-IVW	16769_20_RAC3_RAC3	16769_20_RAC3_RAC3	GCST90200444	dihydroorotate	1	-0.4155	0.338422	0.219538	DeCODE	P60763	Chen et al.	dihydroorotate	HMDB03349	ENSG00000169750	RAC3	FALSE
20418	MR-IVW	16769_20_RAC3_RAC3	16769_20_RAC3_RAC3	GCST90200447	maltose	1	0.0328144	0.384461	0.931982	DeCODE	P60763	Chen et al.	maltose	HMDB0000163	ENSG00000169750	RAC3	FALSE
20419	MR-IVW	16769_20_RAC3_RAC3	16769_20_RAC3_RAC3	GCST90200452	asparagine	1	-0.211663	0.337418	0.530461	DeCODE	P60763	Chen et al.	asparagine	HMDB0000168	ENSG00000169750	RAC3	FALSE
20420	MR-IVW	16769_20_RAC3_RAC3	16769_20_RAC3_RAC3	GCST90200455	alpha-ketoglutarate	1	0.317497	0.338085	0.347677	DeCODE	P60763	Chen et al.	alpha-ketoglutarate	HMDB0000208	ENSG00000169750	RAC3	FALSE
20421	MR-IVW	16769_20_RAC3_RAC3	16769_20_RAC3_RAC3	GCST90200680	5-acetylamino-6-formylamino-3-methyluracil	1	0.143637	0.351472	0.68278	DeCODE	P60763	Chen et al.	5-acetylamino-6-formylamino-3-methyluracil	HMDB0011105	ENSG00000169750	RAC3	FALSE
20422	MR-IVW	16769_20_RAC3_RAC3	16769_20_RAC3_RAC3	GCST90200684	n-acetyl-aspartyl-glutamate (naag)	1	-0.089073	0.349048	0.798578	DeCODE	P60763	Chen et al.	n-acetyl-aspartyl-glutamate (naag)	HMDB0001067	ENSG00000169750	RAC3	FALSE
20423	MR-IVW	16769_20_RAC3_RAC3	16769_20_RAC3_RAC3	GCST90200687	bilirubin (e,z or z,e)*	1	-0.388805	0.337542	0.249374	DeCODE	P60763	Chen et al.	bilirubin (e,z or z,e)*	HMDB0000488	ENSG00000169750	RAC3	FALSE
20424	MR-IVW	16769_20_RAC3_RAC3	16769_20_RAC3_RAC3	GCST90200691	n-delta-acetylornithine	1	0.392726	0.337112	0.24403	DeCODE	P60763	Chen et al.	n-delta-acetylornithine	HMDB0003357	ENSG00000169750	RAC3	FALSE
20425	MR-IVW	16769_20_RAC3_RAC3	16769_20_RAC3_RAC3	GCST90200704	bilirubin (z,z)	1	-0.158087	0.337094	0.639092	DeCODE	P60763	Chen et al.	bilirubin (z,z)	HMDB0000054	ENSG00000169750	RAC3	FALSE
20426	MR-IVW	16769_20_RAC3_RAC3	16769_20_RAC3_RAC3	GCST90200706	biliverdin	1	0.0953233	0.337077	0.777335	DeCODE	P60763	Chen et al.	biliverdin	HMDB0001008	ENSG00000169750	RAC3	FALSE
20427	MR-IVW	16769_20_RAC3_RAC3	16769_20_RAC3_RAC3	GCST90200707	glycine	1	0.300473	0.337062	0.372689	DeCODE	P60763	Chen et al.	glycine	HMDB0000123	ENSG00000169750	RAC3	FALSE
20428	MR-IVW	16769_20_RAC3_RAC3	16769_20_RAC3_RAC3	M00053	glutamine	1	0.74321	0.356741	0.0372209	DeCODE	P60763	Shin et al.	glutamine	HMDB0000641	ENSG00000169750	RAC3	FALSE
20429	MR-IVW	16769_20_RAC3_RAC3	16769_20_RAC3_RAC3	M00054	tryptophan	1	-0.238165	0.357247	0.504985	DeCODE	P60763	Shin et al.	tryptophan	HMDB0000929	ENSG00000169750	RAC3	FALSE
20430	MR-IVW	16769_20_RAC3_RAC3	16769_20_RAC3_RAC3	M00059	histidine	1	-0.148856	0.357254	0.676922	DeCODE	P60763	Shin et al.	histidine	HMDB0000177	ENSG00000169750	RAC3	FALSE
20431	MR-IVW	16769_20_RAC3_RAC3	16769_20_RAC3_RAC3	M00063	cholesterol	1	0.168005	0.35701	0.637935	DeCODE	P60763	Shin et al.	cholesterol	HMDB0000067	ENSG00000169750	RAC3	FALSE
20432	MR-IVW	16769_20_RAC3_RAC3	16769_20_RAC3_RAC3	M00064	phenylalanine	1	0.0893202	0.357281	0.802587	DeCODE	P60763	Shin et al.	phenylalanine	HMDB0000159	ENSG00000169750	RAC3	FALSE
20433	MR-IVW	16769_20_RAC3_RAC3	16769_20_RAC3_RAC3	M00555	adenosine	1	0.156405	0.357497	0.661749	DeCODE	P60763	Shin et al.	adenosine	HMDB0000050	ENSG00000169750	RAC3	FALSE
20434	MR-IVW	16769_20_RAC3_RAC3	16769_20_RAC3_RAC3	M00577	fructose	1	-0.423663	0.357759	0.23633	DeCODE	P60763	Shin et al.	fructose	HMDB0000660	ENSG00000169750	RAC3	FALSE
20435	MR-IVW	16769_20_RAC3_RAC3	16769_20_RAC3_RAC3	M00599	pyruvate	1	0.576152	0.360095	0.109599	DeCODE	P60763	Shin et al.	pyruvate	HMDB0000243	ENSG00000169750	RAC3	FALSE
20436	MR-IVW	16769_20_RAC3_RAC3	16769_20_RAC3_RAC3	M00606	uridine	1	0.399282	0.357252	0.263718	DeCODE	P60763	Shin et al.	uridine	HMDB0000296	ENSG00000169750	RAC3	FALSE
20437	MR-IVW	16769_20_RAC3_RAC3	16769_20_RAC3_RAC3	M01105	linoleate (18:2n6)	1	0.223615	0.357784	0.531971	DeCODE	P60763	Shin et al.	linoleate (18:2n6)	HMDB0006270,HMDB0000673	ENSG00000169750	RAC3	FALSE
20438	MR-IVW	16769_20_RAC3_RAC3	16769_20_RAC3_RAC3	M01110	arachidonate (20:4n6)	1	0.039663	0.356967	0.911528	DeCODE	P60763	Shin et al.	arachidonate (20:4n6)	HMDB0001043	ENSG00000169750	RAC3	FALSE
20439	MR-IVW	16769_20_RAC3_RAC3	16769_20_RAC3_RAC3	M01123	inosine	1	-0.0331345	0.596422	0.955696	DeCODE	P60763	Shin et al.	inosine	HMDB0000195	ENSG00000169750	RAC3	FALSE
20440	MR-IVW	16769_20_RAC3_RAC3	16769_20_RAC3_RAC3	M01284	threonine	1	-0.0846426	0.406284	0.834969	DeCODE	P60763	Shin et al.	threonine	HMDB0000167	ENSG00000169750	RAC3	FALSE
20441	MR-IVW	16769_20_RAC3_RAC3	16769_20_RAC3_RAC3	M01299	tyrosine	1	0.0446481	0.357185	0.900524	DeCODE	P60763	Shin et al.	tyrosine	HMDB0000158	ENSG00000169750	RAC3	FALSE
20442	MR-IVW	16769_20_RAC3_RAC3	16769_20_RAC3_RAC3	M01302	methionine	1	0.0714903	0.357452	0.841481	DeCODE	P60763	Shin et al.	methionine	HMDB0000696	ENSG00000169750	RAC3	FALSE
20443	MR-IVW	16769_20_RAC3_RAC3	16769_20_RAC3_RAC3	M01336	palmitate (16:0)	1	-0.0420389	0.357331	0.906347	DeCODE	P60763	Shin et al.	palmitate (16:0)	HMDB0000220	ENSG00000169750	RAC3	FALSE
20444	MR-IVW	16769_20_RAC3_RAC3	16769_20_RAC3_RAC3	M01358	stearate (18:0)	1	-0.252174	0.357246	0.480261	DeCODE	P60763	Shin et al.	stearate (18:0)	HMDB0000827	ENSG00000169750	RAC3	FALSE
20445	MR-IVW	16769_20_RAC3_RAC3	16769_20_RAC3_RAC3	M01493	ornithine	1	0.272396	0.358416	0.447255	DeCODE	P60763	Shin et al.	ornithine	HMDB0000214	ENSG00000169750	RAC3	FALSE
20446	MR-IVW	16769_20_RAC3_RAC3	16769_20_RAC3_RAC3	M01508	pantothenate	1	0.125338	0.362087	0.729227	DeCODE	P60763	Shin et al.	pantothenate	HMDB0000210	ENSG00000169750	RAC3	FALSE
20447	MR-IVW	16769_20_RAC3_RAC3	16769_20_RAC3_RAC3	M01564	citrate	1	-0.357016	0.357016	0.317311	DeCODE	P60763	Shin et al.	citrate	HMDB0000094	ENSG00000169750	RAC3	FALSE
20448	MR-IVW	16769_20_RAC3_RAC3	16769_20_RAC3_RAC3	M01638	arginine	1	-0.284478	0.363499	0.433857	DeCODE	P60763	Shin et al.	arginine	HMDB0000517	ENSG00000169750	RAC3	FALSE
20449	MR-IVW	16769_20_RAC3_RAC3	16769_20_RAC3_RAC3	M01640	ascorbate (vitamin c)	1	0.59545	0.674438	0.3773	DeCODE	P60763	Shin et al.	ascorbate (vitamin c)	HMDB0000044	ENSG00000169750	RAC3	FALSE
20450	MR-IVW	16769_20_RAC3_RAC3	16769_20_RAC3_RAC3	M01649	valine	1	0.178577	0.357155	0.617075	DeCODE	P60763	Shin et al.	valine	HMDB0000883	ENSG00000169750	RAC3	FALSE
20451	MR-IVW	16769_20_RAC3_RAC3	16769_20_RAC3_RAC3	M01670	urea	1	-0.0285943	0.357428	0.936237	DeCODE	P60763	Shin et al.	urea	HMDB0000294	ENSG00000169750	RAC3	FALSE
20452	MR-IVW	16769_20_RAC3_RAC3	16769_20_RAC3_RAC3	M01712	cortisol	1	-0.223417	0.357467	0.531971	DeCODE	P60763	Shin et al.	cortisol	HMDB0000063	ENSG00000169750	RAC3	FALSE
20453	MR-IVW	16769_20_RAC3_RAC3	16769_20_RAC3_RAC3	M01827	riboflavin (vitamin b2)	1	0.803349	0.775962	0.300532	DeCODE	P60763	Shin et al.	riboflavin (vitamin b2)	HMDB0000244	ENSG00000169750	RAC3	FALSE
20454	MR-IVW	16769_20_RAC3_RAC3	16769_20_RAC3_RAC3	M02132	citrulline	1	-0.147406	0.357985	0.680512	DeCODE	P60763	Shin et al.	citrulline	HMDB0000904	ENSG00000169750	RAC3	FALSE
20455	MR-IVW	16769_20_RAC3_RAC3	16769_20_RAC3_RAC3	M02137	biliverdin	1		inf		DeCODE	P60763	Shin et al.	biliverdin	HMDB0001008	ENSG00000169750	RAC3	FALSE
20456	MR-IVW	16769_20_RAC3_RAC3	16769_20_RAC3_RAC3	M02342	serotonin (5ht)	1	-0.0610031	0.40262	0.879569	DeCODE	P60763	Shin et al.	serotonin (5ht)	HMDB0000259	ENSG00000169750	RAC3	FALSE
20457	MR-IVW	16769_20_RAC3_RAC3	16769_20_RAC3_RAC3	M03147	xanthine	1	-0.75895	0.379475	0.0455003	DeCODE	P60763	Shin et al.	xanthine	HMDB0000292	ENSG00000169750	RAC3	FALSE
20458	MR-IVW	16769_20_RAC3_RAC3	16769_20_RAC3_RAC3	M11438	phosphate	1	-0.0825225	0.357597	0.817494	DeCODE	P60763	Shin et al.	phosphate	HMDB0001429	ENSG00000169750	RAC3	TRUE
20459	MR-IVW	16769_20_RAC3_RAC3	16769_20_RAC3_RAC3	M15122	glycerol	1	0.142931	0.357327	0.689157	DeCODE	P60763	Shin et al.	glycerol	HMDB0000131	ENSG00000169750	RAC3	FALSE
20460	MR-IVW	16769_20_RAC3_RAC3	16769_20_RAC3_RAC3	M15488	acetylphosphate	1	0.156405	0.357497	0.661749	DeCODE	P60763	Shin et al.	acetylphosphate	HMDB0001494	ENSG00000169750	RAC3	FALSE
20461	MR-IVW	16769_20_RAC3_RAC3	16769_20_RAC3_RAC3	M15506	choline	1	-0.429985	0.358321	0.230139	DeCODE	P60763	Shin et al.	choline	HMDB0000097	ENSG00000169750	RAC3	FALSE
20462	MR-IVW	16769_20_RAC3_RAC3	16769_20_RAC3_RAC3	M15630	n-acetylornithine	1	-0.396128	0.362415	0.274384	DeCODE	P60763	Shin et al.	n-acetylornithine	HMDB0003357	ENSG00000169750	RAC3	FALSE
20463	MR-IVW	16769_20_RAC3_RAC3	16769_20_RAC3_RAC3	M15677	3-methylhistidine	1	0.166229	0.413054	0.687361	DeCODE	P60763	Shin et al.	3-methylhistidine	HMDB0000479	ENSG00000169750	RAC3	FALSE
20464	MR-IVW	16769_20_RAC3_RAC3	16769_20_RAC3_RAC3	M15990	glycerophosphorylcholine (gpc)	1	-0.330687	0.372023	0.374063	DeCODE	P60763	Shin et al.	glycerophosphorylcholine (gpc)	HMDB0000086	ENSG00000169750	RAC3	FALSE
20465	MR-IVW	16769_20_RAC3_RAC3	16769_20_RAC3_RAC3	M15996	aspartate	1	-0.415726	0.359036	0.246907	DeCODE	P60763	Shin et al.	aspartate	HMDB0000191	ENSG00000169750	RAC3	FALSE
20466	MR-IVW	16769_20_RAC3_RAC3	16769_20_RAC3_RAC3	M18254	paraxanthine	1	0.269301	0.364348	0.459828	DeCODE	P60763	Shin et al.	paraxanthine	HMDB0001860	ENSG00000169750	RAC3	FALSE
20467	MR-IVW	16769_20_RAC3_RAC3	16769_20_RAC3_RAC3	M18467	eicosapentaenoate (epa; 20:5n3)	1	0.495723	0.35692	0.164867	DeCODE	P60763	Shin et al.	eicosapentaenoate (epa; 20:5n3)	HMDB0001999	ENSG00000169750	RAC3	FALSE
20468	MR-IVW	16769_20_RAC3_RAC3	16769_20_RAC3_RAC3	M18474	estrone 3-sulfate	1	-0.165721	1.01177	0.869894	DeCODE	P60763	Shin et al.	estrone 3-sulfate	HMDB0001425	ENSG00000169750	RAC3	FALSE
20469	MR-IVW	16769_20_RAC3_RAC3	16769_20_RAC3_RAC3	M18494	taurochenodeoxycholate	1	0.225002	0.417861	0.590258	DeCODE	P60763	Shin et al.	taurochenodeoxycholate	HMDB0000951	ENSG00000169750	RAC3	FALSE
20470	MR-IVW	16769_20_RAC3_RAC3	16769_20_RAC3_RAC3	M19323	docosahexaenoate (dha; 22:6n3)	1	0.451348	0.35688	0.205977	DeCODE	P60763	Shin et al.	docosahexaenoate (dha; 22:6n3)	HMDB0002183	ENSG00000169750	RAC3	FALSE
20471	MR-IVW	16769_20_RAC3_RAC3	16769_20_RAC3_RAC3	M19934	myo-inositol	1	-0.966283	0.357105	0.00681232	DeCODE	P60763	Shin et al.	myo-inositol	HMDB0000211	ENSG00000169750	RAC3	FALSE
20472	MR-IVW	16769_20_RAC3_RAC3	16769_20_RAC3_RAC3	M20489	glucose	1	-0.357965	0.357965	0.317311	DeCODE	P60763	Shin et al.	glucose	HMDB0000122	ENSG00000169750	RAC3	FALSE
20473	MR-IVW	16769_20_RAC3_RAC3	16769_20_RAC3_RAC3	M21044	2-hydroxybutyrate (ahb)	1	-0.251208	0.356979	0.481617	DeCODE	P60763	Shin et al.	2-hydroxybutyrate (ahb)	HMDB0000008	ENSG00000169750	RAC3	FALSE
20474	MR-IVW	16769_20_RAC3_RAC3	16769_20_RAC3_RAC3	M22189	palmitoylcarnitine (c16)	1	0.285562	0.359597	0.427127	DeCODE	P60763	Shin et al.	palmitoylcarnitine (c16)	HMDB0000222	ENSG00000169750	RAC3	FALSE
20475	MR-IVW	16769_20_RAC3_RAC3	16769_20_RAC3_RAC3	M22842	cholate	1	0.180644	0.409459	0.659085	DeCODE	P60763	Shin et al.	cholate	HMDB0000619	ENSG00000169750	RAC3	FALSE
20476	MR-IVW	16769_20_RAC3_RAC3	16769_20_RAC3_RAC3	M27716	bilirubin (z,z)	1	0.804435	0.383064	0.0357288	DeCODE	P60763	Shin et al.	bilirubin (z,z)	HMDB0000054	ENSG00000169750	RAC3	FALSE
20477	MR-IVW	16769_20_RAC3_RAC3	16769_20_RAC3_RAC3	M27718	creatine	1		inf		DeCODE	P60763	Shin et al.	creatine	HMDB0000064	ENSG00000169750	RAC3	FALSE
20478	MR-IVW	16769_20_RAC3_RAC3	16769_20_RAC3_RAC3	M31453	cysteine	1	-0.207493	0.359654	0.563991	DeCODE	P60763	Shin et al.	cysteine	HMDB0000574	ENSG00000169750	RAC3	FALSE
20479	MR-IVW	16769_20_RAC3_RAC3	16769_20_RAC3_RAC3	M31454	cystine	1	-0.321148	0.688173	0.640738	DeCODE	P60763	Shin et al.	cystine	HMDB0000192	ENSG00000169750	RAC3	FALSE
20480	MR-IVW	16769_20_RAC3_RAC3	16769_20_RAC3_RAC3	M32198	acetylcarnitine (c2)	1	-0.206092	0.357226	0.563991	DeCODE	P60763	Shin et al.	acetylcarnitine (c2)	HMDB0000201	ENSG00000169750	RAC3	FALSE
20481	MR-IVW	16769_20_RAC3_RAC3	16769_20_RAC3_RAC3	M32315	serine	1	0.218408	0.357395	0.541126	DeCODE	P60763	Shin et al.	serine	HMDB0000187	ENSG00000169750	RAC3	FALSE
20482	MR-IVW	16769_20_RAC3_RAC3	16769_20_RAC3_RAC3	M32319	trans-4-hydroxyproline	1	0.222058	0.357225	0.534191	DeCODE	P60763	Shin et al.	trans-4-hydroxyproline	HMDB0000725	ENSG00000169750	RAC3	FALSE
20483	MR-IVW	16769_20_RAC3_RAC3	16769_20_RAC3_RAC3	M32322	glutamate	1	-0.153088	0.357205	0.668235	DeCODE	P60763	Shin et al.	glutamate	HMDB0000148	ENSG00000169750	RAC3	FALSE
20484	MR-IVW	16769_20_RAC3_RAC3	16769_20_RAC3_RAC3	M32338	glycine	1	0.142892	0.35723	0.689157	DeCODE	P60763	Shin et al.	glycine	HMDB0000123	ENSG00000169750	RAC3	FALSE
20485	MR-IVW	16769_20_RAC3_RAC3	16769_20_RAC3_RAC3	M32339	alanine	1	0.317783	0.357506	0.374063	DeCODE	P60763	Shin et al.	alanine	HMDB0000161	ENSG00000169750	RAC3	FALSE
20486	MR-IVW	16769_20_RAC3_RAC3	16769_20_RAC3_RAC3	M32425	dehydroepiandrosterone sulfate (dhea-s)	1	0.235928	0.357466	0.509254	DeCODE	P60763	Shin et al.	dehydroepiandrosterone sulfate (dhea-s)	HMDB0001032	ENSG00000169750	RAC3	FALSE
20487	MR-IVW	16769_20_RAC3_RAC3	16769_20_RAC3_RAC3	M32458	oleamide	1	-0.0718456	0.369491	0.845828	DeCODE	P60763	Shin et al.	oleamide	HMDB0002117	ENSG00000169750	RAC3	FALSE
20488	MR-IVW	16769_20_RAC3_RAC3	16769_20_RAC3_RAC3	M32593	heme	1	0.970052	0.396839	0.0145075	DeCODE	P60763	Shin et al.	heme	HMDB0003178	ENSG00000169750	RAC3	FALSE
20489	MR-IVW	16769_20_RAC3_RAC3	16769_20_RAC3_RAC3	M33453	alpha-ketoglutarate	1	0.641456	0.40513	0.113346	DeCODE	P60763	Shin et al.	alpha-ketoglutarate	HMDB0000208	ENSG00000169750	RAC3	FALSE
20490	MR-IVW	16769_20_RAC3_RAC3	16769_20_RAC3_RAC3	M34106	bilirubin (e,z or z,e)*	1	-0.409375	0.434961	0.346614	DeCODE	P60763	Shin et al.	bilirubin (e,z or z,e)*	HMDB0000488	ENSG00000169750	RAC3	FALSE
20491	MR-IVW	16769_20_RAC3_RAC3	16769_20_RAC3_RAC3	M34283	asparagine	1	-0.0597014	0.358208	0.867632	DeCODE	P60763	Shin et al.	asparagine	HMDB0000168	ENSG00000169750	RAC3	FALSE
20492	MR-IVW	16769_20_RAC3_RAC3	16769_20_RAC3_RAC3	bioa_001	alanine	1	0.233365	0.105595	0.0271052	DeCODE	P60763	Lotta et al.	alanine	HMDB0000161	ENSG00000169750	RAC3	FALSE
20493	MR-IVW	16769_20_RAC3_RAC3	16769_20_RAC3_RAC3	bioa_002	arginine	1	0.199964	0.174794	0.252624	DeCODE	P60763	Lotta et al.	arginine	HMDB0000517	ENSG00000169750	RAC3	FALSE
20494	MR-IVW	16769_20_RAC3_RAC3	16769_20_RAC3_RAC3	bioa_003	asparagine	1	-0.0395517	0.174237	0.820424	DeCODE	P60763	Lotta et al.	asparagine	HMDB0000168	ENSG00000169750	RAC3	FALSE
20495	MR-IVW	16769_20_RAC3_RAC3	16769_20_RAC3_RAC3	bioa_004	aspartate	1	-0.154915	0.17465	0.375079	DeCODE	P60763	Lotta et al.	aspartate	HMDB0000191	ENSG00000169750	RAC3	FALSE
20496	MR-IVW	16769_20_RAC3_RAC3	16769_20_RAC3_RAC3	bioa_005	citrulline	1	-0.229571	0.174181	0.187504	DeCODE	P60763	Lotta et al.	citrulline	HMDB0000904	ENSG00000169750	RAC3	FALSE
20497	MR-IVW	16769_20_RAC3_RAC3	16769_20_RAC3_RAC3	bioa_006	glutamine	1	-0.073332	0.105971	0.488937	DeCODE	P60763	Lotta et al.	glutamine	HMDB0000641	ENSG00000169750	RAC3	FALSE
20498	MR-IVW	16769_20_RAC3_RAC3	16769_20_RAC3_RAC3	bioa_007	glutamate	1	0.170772	0.174079	0.326593	DeCODE	P60763	Lotta et al.	glutamate	HMDB0000148	ENSG00000169750	RAC3	FALSE
20499	MR-IVW	16769_20_RAC3_RAC3	16769_20_RAC3_RAC3	bioa_008	glycine	1	0.0473517	0.109865	0.666468	DeCODE	P60763	Lotta et al.	glycine	HMDB0000123	ENSG00000169750	RAC3	FALSE
20500	MR-IVW	16769_20_RAC3_RAC3	16769_20_RAC3_RAC3	bioa_009	histidine	1	0.110692	0.107782	0.30442	DeCODE	P60763	Lotta et al.	histidine	HMDB0000177	ENSG00000169750	RAC3	FALSE
20501	MR-IVW	16769_20_RAC3_RAC3	16769_20_RAC3_RAC3	bioa_013	methionine	1	0.0771305	0.17411	0.657766	DeCODE	P60763	Lotta et al.	methionine	HMDB0000696	ENSG00000169750	RAC3	FALSE
20502	MR-IVW	16769_20_RAC3_RAC3	16769_20_RAC3_RAC3	bioa_014	ornithine	1	-0.0750982	0.174242	0.666468	DeCODE	P60763	Lotta et al.	ornithine	HMDB0000214	ENSG00000169750	RAC3	FALSE
20503	MR-IVW	16769_20_RAC3_RAC3	16769_20_RAC3_RAC3	bioa_015	phenylethylamine	1	-0.0506407	0.330985	0.878398	DeCODE	P60763	Lotta et al.	phenylethylamine	HMDB0012275	ENSG00000169750	RAC3	FALSE
20504	MR-IVW	16769_20_RAC3_RAC3	16769_20_RAC3_RAC3	bioa_016	phenylalanine	1	0.231543	0.106948	0.0303877	DeCODE	P60763	Lotta et al.	phenylalanine	HMDB0000159	ENSG00000169750	RAC3	FALSE
20505	MR-IVW	16769_20_RAC3_RAC3	16769_20_RAC3_RAC3	bioa_018	serine	1	-0.0148022	0.174144	0.932261	DeCODE	P60763	Lotta et al.	serine	HMDB0000187	ENSG00000169750	RAC3	FALSE
20506	MR-IVW	16769_20_RAC3_RAC3	16769_20_RAC3_RAC3	bioa_019	threonine	1	-0.0220253	0.179068	0.902107	DeCODE	P60763	Lotta et al.	threonine	HMDB0000167	ENSG00000169750	RAC3	FALSE
20507	MR-IVW	16769_20_RAC3_RAC3	16769_20_RAC3_RAC3	bioa_020	tryptophan	1	0.0927898	0.17409	0.594034	DeCODE	P60763	Lotta et al.	tryptophan	HMDB0000929	ENSG00000169750	RAC3	FALSE
20508	MR-IVW	16769_20_RAC3_RAC3	16769_20_RAC3_RAC3	bioa_021	tyrosine	1	0.271754	0.105536	0.010024	DeCODE	P60763	Lotta et al.	tyrosine	HMDB0000158	ENSG00000169750	RAC3	FALSE
20509	MR-IVW	16769_20_RAC3_RAC3	16769_20_RAC3_RAC3	bioa_022	valine	1	0.255976	0.106082	0.0158218	DeCODE	P60763	Lotta et al.	valine	HMDB0000883	ENSG00000169750	RAC3	FALSE
20510	MR-IVW	16769_20_RAC3_RAC3	16769_20_RAC3_RAC3	bioa_023	n-acetylornithine	1	-0.156698	0.174886	0.370253	DeCODE	P60763	Lotta et al.	n-acetylornithine	HMDB0003357	ENSG00000169750	RAC3	FALSE
20511	MR-IVW	16769_20_RAC3_RAC3	16769_20_RAC3_RAC3	bioa_030	trans-hydroxyproline	1	0.399317	0.174298	0.0219634	DeCODE	P60763	Lotta et al.	trans-hydroxyproline	HMDB0000725	ENSG00000169750	RAC3	FALSE
20512	MR-IVW	16769_20_RAC3_RAC3	16769_20_RAC3_RAC3	bioa_031	sarcosine	1	0.219412	0.202409	0.278365	DeCODE	P60763	Lotta et al.	sarcosine	HMDB0000271	ENSG00000169750	RAC3	FALSE
20513	MR-IVW	16769_20_RAC3_RAC3	16769_20_RAC3_RAC3	bioa_032	serotonin	1	-0.197465	0.222873	0.375618	DeCODE	P60763	Lotta et al.	serotonin	HMDB0000259	ENSG00000169750	RAC3	FALSE
20514	MR-IVW	16769_20_RAC3_RAC3	16769_20_RAC3_RAC3	bioa_033	spermidine	1	-0.113095	0.237097	0.633362	DeCODE	P60763	Lotta et al.	spermidine	HMDB0001257	ENSG00000169750	RAC3	FALSE
20515	MR-IVW	16769_20_RAC3_RAC3	16769_20_RAC3_RAC3	bior_002	acetylcarnitine (c2)	1	-0.115706	0.173994	0.50605	DeCODE	P60763	Lotta et al.	acetylcarnitine (c2)	HMDB0000201	ENSG00000169750	RAC3	FALSE
20516	MR-IVW	16769_20_RAC3_RAC3	16769_20_RAC3_RAC3	bior_031	hexadecanoylcarnitine	1	-0.00923559	0.174256	0.957732	DeCODE	P60763	Lotta et al.	hexadecanoylcarnitine	HMDB0000222	ENSG00000169750	RAC3	FALSE
20517	MR-IVW	16769_20_RAC3_RAC3	16769_20_RAC3_RAC3	met-d-Acetate	acetate	1	-0.048512	0.0903311	0.591236	DeCODE	P60763	Borges et al.	acetate	HMDB0000042	ENSG00000169750	RAC3	FALSE
20518	MR-IVW	16769_20_RAC3_RAC3	16769_20_RAC3_RAC3	met-d-Acetoacetate	acetoacetate	1	-0.146356	0.0903188	0.105138	DeCODE	P60763	Borges et al.	acetoacetate	HMDB0000060	ENSG00000169750	RAC3	FALSE
20519	MR-IVW	16769_20_RAC3_RAC3	16769_20_RAC3_RAC3	met-d-Ala	alanine	1	0.109389	0.0903196	0.225844	DeCODE	P60763	Borges et al.	alanine	HMDB0000161	ENSG00000169750	RAC3	FALSE
20520	MR-IVW	16769_20_RAC3_RAC3	16769_20_RAC3_RAC3	met-d-Citrate	citrate	1	-0.183028	0.0903225	0.0427252	DeCODE	P60763	Borges et al.	citrate	HMDB0000094	ENSG00000169750	RAC3	FALSE
20521	MR-IVW	16769_20_RAC3_RAC3	16769_20_RAC3_RAC3	met-d-Gln	glutamine	1	0.049872	0.0904475	0.581365	DeCODE	P60763	Borges et al.	glutamine	HMDB0000641	ENSG00000169750	RAC3	FALSE
20522	MR-IVW	16769_20_RAC3_RAC3	16769_20_RAC3_RAC3	met-d-Glucose	glucose	1	-0.0472913	0.0904014	0.600887	DeCODE	P60763	Borges et al.	glucose	HMDB0000122	ENSG00000169750	RAC3	FALSE
20523	MR-IVW	16769_20_RAC3_RAC3	16769_20_RAC3_RAC3	met-d-Gly	glycine	1	0.172296	0.0903588	0.0565471	DeCODE	P60763	Borges et al.	glycine	HMDB0000123	ENSG00000169750	RAC3	FALSE
20524	MR-IVW	16769_20_RAC3_RAC3	16769_20_RAC3_RAC3	met-d-His	histidine	1	-0.110183	0.0903899	0.222854	DeCODE	P60763	Borges et al.	histidine	HMDB0000177	ENSG00000169750	RAC3	FALSE
20525	MR-IVW	16769_20_RAC3_RAC3	16769_20_RAC3_RAC3	met-d-LA	linoleate (18:2n6)	1	-0.0507655	0.0903495	0.574198	DeCODE	P60763	Borges et al.	linoleate (18:2n6)	HMDB0006270,HMDB0000673	ENSG00000169750	RAC3	FALSE
20526	MR-IVW	16769_20_RAC3_RAC3	16769_20_RAC3_RAC3	met-d-Phe	phenylalanine	1	0.0335303	0.0903394	0.710519	DeCODE	P60763	Borges et al.	phenylalanine	HMDB0000159	ENSG00000169750	RAC3	FALSE
20527	MR-IVW	16769_20_RAC3_RAC3	16769_20_RAC3_RAC3	met-d-Pyruvate	pyruvate	1	0.112132	0.0904478	0.215069	DeCODE	P60763	Borges et al.	pyruvate	HMDB0000243	ENSG00000169750	RAC3	FALSE
20528	MR-IVW	16769_20_RAC3_RAC3	16769_20_RAC3_RAC3	met-d-Tyr	tyrosine	1	-0.0258366	0.0903842	0.77499	DeCODE	P60763	Borges et al.	tyrosine	HMDB0000158	ENSG00000169750	RAC3	FALSE
20529	MR-IVW	16769_20_RAC3_RAC3	16769_20_RAC3_RAC3	met-d-Val	valine	1	-0.0772799	0.0903301	0.392259	DeCODE	P60763	Borges et al.	valine	HMDB0000883	ENSG00000169750	RAC3	FALSE
20530	MR-IVW	16809_1_NME4_NDKM	16809_1_NME4_NDKM	GCST90199627	n-alpha-acetylornithine	2	0.0505922	0.0978766	0.605227	DeCODE	O00746	Chen et al.	n-alpha-acetylornithine	HMDB0003357	ENSG00000103202	NME4	FALSE
20531	MR-IVW	16809_1_NME4_NDKM	16809_1_NME4_NDKM	GCST90199628	3-methylhistidine	2	0.100518	0.0804869	0.211709	DeCODE	O00746	Chen et al.	3-methylhistidine	HMDB0000479	ENSG00000103202	NME4	FALSE
20532	MR-IVW	16809_1_NME4_NDKM	16809_1_NME4_NDKM	GCST90199629	glycerophosphorylcholine (gpc)	2	-0.117461	0.0852475	0.168239	DeCODE	O00746	Chen et al.	glycerophosphorylcholine (gpc)	HMDB0000086	ENSG00000103202	NME4	FALSE
20533	MR-IVW	16809_1_NME4_NDKM	16809_1_NME4_NDKM	GCST90199637	n-acetylglutamate	2	0.0833667	0.151021	0.580935	DeCODE	O00746	Chen et al.	n-acetylglutamate	HMDB0001138	ENSG00000103202	NME4	FALSE
20534	MR-IVW	16809_1_NME4_NDKM	16809_1_NME4_NDKM	GCST90199651	docosahexaenoate (dha; 22:6n3)	2	0.0300889	0.0805418	0.708716	DeCODE	O00746	Chen et al.	docosahexaenoate (dha; 22:6n3)	HMDB0002183	ENSG00000103202	NME4	FALSE
20535	MR-IVW	16809_1_NME4_NDKM	16809_1_NME4_NDKM	GCST90199652	1-stearoyl-2-oleoyl-gps (18:0/18:1)	2	0.0253077	0.0816553	0.756612	DeCODE	O00746	Chen et al.	1-stearoyl-2-oleoyl-gps (18:0/18:1)	HMDB0010163	ENSG00000103202	NME4	FALSE
20536	MR-IVW	16809_1_NME4_NDKM	16809_1_NME4_NDKM	GCST90199654	paraxanthine	2	0.00250389	0.082767	0.975866	DeCODE	O00746	Chen et al.	paraxanthine	HMDB0001860	ENSG00000103202	NME4	FALSE
20537	MR-IVW	16809_1_NME4_NDKM	16809_1_NME4_NDKM	GCST90199665	n-acetylaspartate (naa)	2	-0.179307	0.0811781	0.0271879	DeCODE	O00746	Chen et al.	n-acetylaspartate (naa)	HMDB0000812	ENSG00000103202	NME4	FALSE
20538	MR-IVW	16809_1_NME4_NDKM	16809_1_NME4_NDKM	GCST90199666	palmitoylcarnitine (c16)	2	0.0330875	0.0806553	0.681635	DeCODE	O00746	Chen et al.	palmitoylcarnitine (c16)	HMDB0000222	ENSG00000103202	NME4	FALSE
20539	MR-IVW	16809_1_NME4_NDKM	16809_1_NME4_NDKM	GCST90199669	acetylcarnitine (c2)	2	-0.0212358	0.0806242	0.792248	DeCODE	O00746	Chen et al.	acetylcarnitine (c2)	HMDB0000201	ENSG00000103202	NME4	FALSE
20540	MR-IVW	16809_1_NME4_NDKM	16809_1_NME4_NDKM	GCST90199673	dehydroepiandrosterone sulfate (dhea-s)	2	0.0213308	0.0861816	0.804514	DeCODE	O00746	Chen et al.	dehydroepiandrosterone sulfate (dhea-s)	HMDB0001032	ENSG00000103202	NME4	FALSE
20541	MR-IVW	16809_1_NME4_NDKM	16809_1_NME4_NDKM	GCST90199691	1-methylhistidine	2	0.128426	0.0945204	0.174236	DeCODE	O00746	Chen et al.	1-methylhistidine	HMDB0000001	ENSG00000103202	NME4	FALSE
20542	MR-IVW	16809_1_NME4_NDKM	16809_1_NME4_NDKM	GCST90199845	sphinganine-1-phosphate	2	0.0859341	0.0812965	0.290491	DeCODE	O00746	Chen et al.	sphinganine-1-phosphate	HMDB0001383	ENSG00000103202	NME4	FALSE
20543	MR-IVW	16809_1_NME4_NDKM	16809_1_NME4_NDKM	GCST90199896	sulfate*	2	-0.0352481	0.0807808	0.662588	DeCODE	O00746	Chen et al.	sulfate*	HMDB01448	ENSG00000103202	NME4	FALSE
20544	MR-IVW	16809_1_NME4_NDKM	16809_1_NME4_NDKM	GCST90199972	sphingomyelin (d18:1/24:1, d18:2/24:0)*	2	-0.0899394	0.0805928	0.264434	DeCODE	O00746	Chen et al.	sphingomyelin (d18:1/24:1, d18:2/24:0)*	HMDB0012107	ENSG00000103202	NME4	FALSE
20545	MR-IVW	16809_1_NME4_NDKM	16809_1_NME4_NDKM	GCST90200001	sphingomyelin (d18:1/20:0, d16:1/22:0)*	2	0.00712713	0.120702	0.952914	DeCODE	O00746	Chen et al.	sphingomyelin (d18:1/20:0, d16:1/22:0)*	HMDB0012102	ENSG00000103202	NME4	FALSE
20546	MR-IVW	16809_1_NME4_NDKM	16809_1_NME4_NDKM	GCST90200049	myristoyl dihydrosphingomyelin (d18:0/14:0)*	2	0.0426136	0.0806642	0.597302	DeCODE	O00746	Chen et al.	myristoyl dihydrosphingomyelin (d18:0/14:0)*	HMDB0012085	ENSG00000103202	NME4	FALSE
20547	MR-IVW	16809_1_NME4_NDKM	16809_1_NME4_NDKM	GCST90200056	sphingomyelin (d18:0/18:0, d19:0/17:0)*	2	0.10478	0.0927881	0.258798	DeCODE	O00746	Chen et al.	sphingomyelin (d18:0/18:0, d19:0/17:0)*	HMDB0012087	ENSG00000103202	NME4	FALSE
20548	MR-IVW	16809_1_NME4_NDKM	16809_1_NME4_NDKM	GCST90200279	pantothenate	2	0.00677094	0.0809596	0.933348	DeCODE	O00746	Chen et al.	pantothenate	HMDB0000210	ENSG00000103202	NME4	FALSE
20549	MR-IVW	16809_1_NME4_NDKM	16809_1_NME4_NDKM	GCST90200281	phosphoethanolamine	2	-0.0543384	0.0806657	0.50055	DeCODE	O00746	Chen et al.	phosphoethanolamine	HMDB0000224	ENSG00000103202	NME4	FALSE
20550	MR-IVW	16809_1_NME4_NDKM	16809_1_NME4_NDKM	GCST90200283	3-ureidopropionate	2	-0.0694487	0.0843799	0.410481	DeCODE	O00746	Chen et al.	3-ureidopropionate	HMDB0000026	ENSG00000103202	NME4	FALSE
20551	MR-IVW	16809_1_NME4_NDKM	16809_1_NME4_NDKM	GCST90200291	sarcosine	2	0.000777527	0.0808164	0.992324	DeCODE	O00746	Chen et al.	sarcosine	HMDB0000271	ENSG00000103202	NME4	FALSE
20552	MR-IVW	16809_1_NME4_NDKM	16809_1_NME4_NDKM	GCST90200292	trans-4-hydroxyproline	2	-0.0372265	0.114598	0.745299	DeCODE	O00746	Chen et al.	trans-4-hydroxyproline	HMDB0000725	ENSG00000103202	NME4	FALSE
20553	MR-IVW	16809_1_NME4_NDKM	16809_1_NME4_NDKM	GCST90200293	thyroxine	2	-0.0571615	0.0806245	0.478334	DeCODE	O00746	Chen et al.	thyroxine	HMDB0000248	ENSG00000103202	NME4	FALSE
20554	MR-IVW	16809_1_NME4_NDKM	16809_1_NME4_NDKM	GCST90200296	methyl indole-3-acetate	2	-0.0311284	0.0873913	0.721694	DeCODE	O00746	Chen et al.	methyl indole-3-acetate	HMDB0029738	ENSG00000103202	NME4	FALSE
20555	MR-IVW	16809_1_NME4_NDKM	16809_1_NME4_NDKM	GCST90200304	citrate	2	-0.0968072	0.0806327	0.229909	DeCODE	O00746	Chen et al.	citrate	HMDB0000094	ENSG00000103202	NME4	FALSE
20556	MR-IVW	16809_1_NME4_NDKM	16809_1_NME4_NDKM	GCST90200306	butyrate/isobutyrate (4:0)	2	0.114869	0.0819091	0.160795	DeCODE	O00746	Chen et al.	butyrate/isobutyrate (4:0)	HMDB0000039	ENSG00000103202	NME4	FALSE
20557	MR-IVW	16809_1_NME4_NDKM	16809_1_NME4_NDKM	GCST90200314	n-acetylneuraminate	2	0.0524657	0.080926	0.51678	DeCODE	O00746	Chen et al.	n-acetylneuraminate	HMDB0000230	ENSG00000103202	NME4	FALSE
20558	MR-IVW	16809_1_NME4_NDKM	16809_1_NME4_NDKM	GCST90200318	acetoacetate	2	-0.0971527	0.102932	0.345244	DeCODE	O00746	Chen et al.	acetoacetate	HMDB0000060	ENSG00000103202	NME4	FALSE
20559	MR-IVW	16809_1_NME4_NDKM	16809_1_NME4_NDKM	GCST90200319	cys-gly, oxidized	2	0.0863114	0.0823013	0.294305	DeCODE	O00746	Chen et al.	cys-gly, oxidized	HMDB0000078	ENSG00000103202	NME4	FALSE
20560	MR-IVW	16809_1_NME4_NDKM	16809_1_NME4_NDKM	GCST90200321	cholate	2	0.0986359	0.089527	0.270573	DeCODE	O00746	Chen et al.	cholate	HMDB0000619	ENSG00000103202	NME4	FALSE
20561	MR-IVW	16809_1_NME4_NDKM	16809_1_NME4_NDKM	GCST90200323	creatine	2	0.131135	0.106648	0.218843	DeCODE	O00746	Chen et al.	creatine	HMDB0000064	ENSG00000103202	NME4	FALSE
20562	MR-IVW	16809_1_NME4_NDKM	16809_1_NME4_NDKM	GCST90200325	glycerol	2	0.00609119	0.080514	0.939695	DeCODE	O00746	Chen et al.	glycerol	HMDB0000131	ENSG00000103202	NME4	FALSE
20563	MR-IVW	16809_1_NME4_NDKM	16809_1_NME4_NDKM	GCST90200327	choline	2	0.00695606	0.0919088	0.93967	DeCODE	O00746	Chen et al.	choline	HMDB0000097	ENSG00000103202	NME4	FALSE
20564	MR-IVW	16809_1_NME4_NDKM	16809_1_NME4_NDKM	GCST90200335	stearoyl sphingomyelin (d18:1/18:0)	2	-0.0629726	0.097774	0.519535	DeCODE	O00746	Chen et al.	stearoyl sphingomyelin (d18:1/18:0)	HMDB0001348	ENSG00000103202	NME4	FALSE
20565	MR-IVW	16809_1_NME4_NDKM	16809_1_NME4_NDKM	GCST90200336	n-palmitoyl-sphingosine (d18:1/16:0)	2	0.114738	0.0805999	0.154576	DeCODE	O00746	Chen et al.	n-palmitoyl-sphingosine (d18:1/16:0)	HMDB0004949	ENSG00000103202	NME4	FALSE
20566	MR-IVW	16809_1_NME4_NDKM	16809_1_NME4_NDKM	GCST90200337	taurochenodeoxycholate	2	0.0255787	0.127294	0.840744	DeCODE	O00746	Chen et al.	taurochenodeoxycholate	HMDB0000951	ENSG00000103202	NME4	FALSE
20567	MR-IVW	16809_1_NME4_NDKM	16809_1_NME4_NDKM	GCST90200341	n-stearoyl-sphingosine (d18:1/18:0)*	2	0.136466	0.0806557	0.0906539	DeCODE	O00746	Chen et al.	n-stearoyl-sphingosine (d18:1/18:0)*	HMDB0004950	ENSG00000103202	NME4	FALSE
20568	MR-IVW	16809_1_NME4_NDKM	16809_1_NME4_NDKM	GCST90200345	s-adenosylhomocysteine (sah)	2	-0.0704935	0.0935098	0.450932	DeCODE	O00746	Chen et al.	s-adenosylhomocysteine (sah)	HMDB00939	ENSG00000103202	NME4	FALSE
20569	MR-IVW	16809_1_NME4_NDKM	16809_1_NME4_NDKM	GCST90200348	quinolinate	2	0.111823	0.0809105	0.166955	DeCODE	O00746	Chen et al.	quinolinate	HMDB0000232	ENSG00000103202	NME4	FALSE
20570	MR-IVW	16809_1_NME4_NDKM	16809_1_NME4_NDKM	GCST90200349	eicosapentaenoate (epa; 20:5n3)	2	0.00288153	0.0806497	0.971499	DeCODE	O00746	Chen et al.	eicosapentaenoate (epa; 20:5n3)	HMDB0001999	ENSG00000103202	NME4	FALSE
20571	MR-IVW	16809_1_NME4_NDKM	16809_1_NME4_NDKM	GCST90200351	n-acetylputrescine	2	0.0822787	0.0808047	0.308563	DeCODE	O00746	Chen et al.	n-acetylputrescine	HMDB0002064	ENSG00000103202	NME4	FALSE
20572	MR-IVW	16809_1_NME4_NDKM	16809_1_NME4_NDKM	GCST90200354	linoleate (18:2n6)	2	-0.0426355	0.0806327	0.59697	DeCODE	O00746	Chen et al.	linoleate (18:2n6)	HMDB0006270,HMDB0000673	ENSG00000103202	NME4	FALSE
20573	MR-IVW	16809_1_NME4_NDKM	16809_1_NME4_NDKM	GCST90200355	adenosine 5'-diphosphate (adp)	2	0.0980762	0.107969	0.363679	DeCODE	O00746	Chen et al.	adenosine 5'-diphosphate (adp)	HMDB0001341	ENSG00000103202	NME4	TRUE
20574	MR-IVW	16809_1_NME4_NDKM	16809_1_NME4_NDKM	GCST90200356	adenosine 5'-monophosphate (amp)	2	-0.0616965	0.0808322	0.445304	DeCODE	O00746	Chen et al.	adenosine 5'-monophosphate (amp)	HMDB0000045	ENSG00000103202	NME4	FALSE
20575	MR-IVW	16809_1_NME4_NDKM	16809_1_NME4_NDKM	GCST90200358	arachidonate (20:4n6)	2	0.0303338	0.0867006	0.726437	DeCODE	O00746	Chen et al.	arachidonate (20:4n6)	HMDB0001043	ENSG00000103202	NME4	FALSE
20576	MR-IVW	16809_1_NME4_NDKM	16809_1_NME4_NDKM	GCST90200359	5-methylthioadenosine (mta)	2	0.0441306	0.0808796	0.585318	DeCODE	O00746	Chen et al.	5-methylthioadenosine (mta)	HMDB0001173	ENSG00000103202	NME4	FALSE
20577	MR-IVW	16809_1_NME4_NDKM	16809_1_NME4_NDKM	GCST90200361	beta-alanine	2	-0.011413	0.0844415	0.892486	DeCODE	O00746	Chen et al.	beta-alanine	HMDB0000056	ENSG00000103202	NME4	FALSE
20578	MR-IVW	16809_1_NME4_NDKM	16809_1_NME4_NDKM	GCST90200362	succinate	2	0.0925352	0.0822199	0.260394	DeCODE	O00746	Chen et al.	succinate	HMDB0000254	ENSG00000103202	NME4	FALSE
20579	MR-IVW	16809_1_NME4_NDKM	16809_1_NME4_NDKM	GCST90200363	choline phosphate	2	-0.115903	0.0807006	0.150942	DeCODE	O00746	Chen et al.	choline phosphate	HMDB0001565	ENSG00000103202	NME4	FALSE
20580	MR-IVW	16809_1_NME4_NDKM	16809_1_NME4_NDKM	GCST90200364	cysteinylglycine	2	0.0645602	0.0880237	0.463289	DeCODE	O00746	Chen et al.	cysteinylglycine	HMDB0000078	ENSG00000103202	NME4	FALSE
20581	MR-IVW	16809_1_NME4_NDKM	16809_1_NME4_NDKM	GCST90200365	phenylpyruvate	2	-0.0601722	0.0807264	0.456039	DeCODE	O00746	Chen et al.	phenylpyruvate	HMDB0000205	ENSG00000103202	NME4	FALSE
20582	MR-IVW	16809_1_NME4_NDKM	16809_1_NME4_NDKM	GCST90200368	cholesterol	2	0.0870505	0.0806435	0.280388	DeCODE	O00746	Chen et al.	cholesterol	HMDB0000067	ENSG00000103202	NME4	FALSE
20583	MR-IVW	16809_1_NME4_NDKM	16809_1_NME4_NDKM	GCST90200369	2-hydroxyphenylacetate	2	-0.022882	0.0842639	0.785967	DeCODE	O00746	Chen et al.	2-hydroxyphenylacetate	HMDB0000669	ENSG00000103202	NME4	FALSE
20584	MR-IVW	16809_1_NME4_NDKM	16809_1_NME4_NDKM	GCST90200370	aspartate	2	0.0774556	0.0879159	0.378307	DeCODE	O00746	Chen et al.	aspartate	HMDB0000191	ENSG00000103202	NME4	FALSE
20585	MR-IVW	16809_1_NME4_NDKM	16809_1_NME4_NDKM	GCST90200372	arginine	2	-0.162933	0.0807393	0.0435902	DeCODE	O00746	Chen et al.	arginine	HMDB0000517	ENSG00000103202	NME4	FALSE
20586	MR-IVW	16809_1_NME4_NDKM	16809_1_NME4_NDKM	GCST90200374	sphinganine	2	0.0887467	0.0850251	0.296591	DeCODE	O00746	Chen et al.	sphinganine	HMDB0000269	ENSG00000103202	NME4	FALSE
20587	MR-IVW	16809_1_NME4_NDKM	16809_1_NME4_NDKM	GCST90200376	flavin adenine dinucleotide (fad)	2	0.0158198	0.0926437	0.864413	DeCODE	O00746	Chen et al.	flavin adenine dinucleotide (fad)	HMDB0001248	ENSG00000103202	NME4	FALSE
20588	MR-IVW	16809_1_NME4_NDKM	16809_1_NME4_NDKM	GCST90200377	histidine	2	-0.0218058	0.0808162	0.787299	DeCODE	O00746	Chen et al.	histidine	HMDB0000177	ENSG00000103202	NME4	FALSE
20589	MR-IVW	16809_1_NME4_NDKM	16809_1_NME4_NDKM	GCST90200378	cortisol	2	0.0865602	0.0809628	0.285009	DeCODE	O00746	Chen et al.	cortisol	HMDB0000063	ENSG00000103202	NME4	FALSE
20590	MR-IVW	16809_1_NME4_NDKM	16809_1_NME4_NDKM	GCST90200379	hypotaurine	2	0.0641993	0.0933415	0.491585	DeCODE	O00746	Chen et al.	hypotaurine	HMDB0000965	ENSG00000103202	NME4	FALSE
20591	MR-IVW	16809_1_NME4_NDKM	16809_1_NME4_NDKM	GCST90200382	cystine	2	-0.0544637	0.0810396	0.501543	DeCODE	O00746	Chen et al.	cystine	HMDB0000192	ENSG00000103202	NME4	FALSE
20592	MR-IVW	16809_1_NME4_NDKM	16809_1_NME4_NDKM	GCST90200383	cystathionine	2	0.0847575	0.0925781	0.359917	DeCODE	O00746	Chen et al.	cystathionine	HMDB0000099	ENSG00000103202	NME4	FALSE
20593	MR-IVW	16809_1_NME4_NDKM	16809_1_NME4_NDKM	GCST90200384	guanidinoacetate	2	-0.0545001	0.0807423	0.499683	DeCODE	O00746	Chen et al.	guanidinoacetate	HMDB0000128	ENSG00000103202	NME4	FALSE
20594	MR-IVW	16809_1_NME4_NDKM	16809_1_NME4_NDKM	GCST90200385	sphingosine	2	0.111376	0.0820268	0.174525	DeCODE	O00746	Chen et al.	sphingosine	HMDB0000252	ENSG00000103202	NME4	FALSE
20595	MR-IVW	16809_1_NME4_NDKM	16809_1_NME4_NDKM	GCST90200390	stearate (18:0)	2	0.0402725	0.0805756	0.617209	DeCODE	O00746	Chen et al.	stearate (18:0)	HMDB0000827	ENSG00000103202	NME4	FALSE
20596	MR-IVW	16809_1_NME4_NDKM	16809_1_NME4_NDKM	GCST90200391	methionine	2	-0.0277543	0.0808208	0.731293	DeCODE	O00746	Chen et al.	methionine	HMDB0000696	ENSG00000103202	NME4	FALSE
20597	MR-IVW	16809_1_NME4_NDKM	16809_1_NME4_NDKM	GCST90200392	orotate	2	0.0562955	0.0812803	0.488555	DeCODE	O00746	Chen et al.	orotate	HMDB0000226	ENSG00000103202	NME4	FALSE
20598	MR-IVW	16809_1_NME4_NDKM	16809_1_NME4_NDKM	GCST90200393	phosphate	2	-0.080202	0.113624	0.48028	DeCODE	O00746	Chen et al.	phosphate	HMDB0001429	ENSG00000103202	NME4	FALSE
20599	MR-IVW	16809_1_NME4_NDKM	16809_1_NME4_NDKM	GCST90200394	inosine	2	-0.219855	0.104255	0.0349599	DeCODE	O00746	Chen et al.	inosine	HMDB0000195	ENSG00000103202	NME4	FALSE
20600	MR-IVW	16809_1_NME4_NDKM	16809_1_NME4_NDKM	GCST90200395	inosine 5'-monophosphate (imp)	2	0.0327404	0.107597	0.760909	DeCODE	O00746	Chen et al.	inosine 5'-monophosphate (imp)	HMDB0000175	ENSG00000103202	NME4	FALSE
20601	MR-IVW	16809_1_NME4_NDKM	16809_1_NME4_NDKM	GCST90200396	phenylalanine	2	0.0376274	0.0807888	0.641394	DeCODE	O00746	Chen et al.	phenylalanine	HMDB0000159	ENSG00000103202	NME4	FALSE
20602	MR-IVW	16809_1_NME4_NDKM	16809_1_NME4_NDKM	GCST90200397	palmitate (16:0)	2	0.0547995	0.0805905	0.49652	DeCODE	O00746	Chen et al.	palmitate (16:0)	HMDB0000220	ENSG00000103202	NME4	FALSE
20603	MR-IVW	16809_1_NME4_NDKM	16809_1_NME4_NDKM	GCST90200400	nicotinamide	2	-0.0805425	0.0911457	0.376875	DeCODE	O00746	Chen et al.	nicotinamide	HMDB0001406	ENSG00000103202	NME4	FALSE
20604	MR-IVW	16809_1_NME4_NDKM	16809_1_NME4_NDKM	GCST90200401	myo-inositol	2	-0.0287536	0.0948575	0.761795	DeCODE	O00746	Chen et al.	myo-inositol	HMDB0000211	ENSG00000103202	NME4	FALSE
20605	MR-IVW	16809_1_NME4_NDKM	16809_1_NME4_NDKM	GCST90200403	citrulline	2	-0.0938278	0.0895015	0.294483	DeCODE	O00746	Chen et al.	citrulline	HMDB0000904	ENSG00000103202	NME4	FALSE
20606	MR-IVW	16809_1_NME4_NDKM	16809_1_NME4_NDKM	GCST90200404	ornithine	2	0.0027207	0.0975914	0.977759	DeCODE	O00746	Chen et al.	ornithine	HMDB0000214	ENSG00000103202	NME4	FALSE
20607	MR-IVW	16809_1_NME4_NDKM	16809_1_NME4_NDKM	GCST90200405	retinol (vitamin a)	2	0.13164	0.0924779	0.154599	DeCODE	O00746	Chen et al.	retinol (vitamin a)	HMDB0000305	ENSG00000103202	NME4	FALSE
20608	MR-IVW	16809_1_NME4_NDKM	16809_1_NME4_NDKM	GCST90200406	1-methylnicotinamide	2	0.0593506	0.0809569	0.463489	DeCODE	O00746	Chen et al.	1-methylnicotinamide	HMDB0000699	ENSG00000103202	NME4	FALSE
20609	MR-IVW	16809_1_NME4_NDKM	16809_1_NME4_NDKM	GCST90200407	uridine	2	-0.123181	0.0806663	0.126749	DeCODE	O00746	Chen et al.	uridine	HMDB0000296	ENSG00000103202	NME4	FALSE
20610	MR-IVW	16809_1_NME4_NDKM	16809_1_NME4_NDKM	GCST90200410	phytanate	2	-0.0793381	0.117685	0.500212	DeCODE	O00746	Chen et al.	phytanate	HMDB0000801	ENSG00000103202	NME4	FALSE
20611	MR-IVW	16809_1_NME4_NDKM	16809_1_NME4_NDKM	GCST90200412	glutamate	2	0.142812	0.0804938	0.0760311	DeCODE	O00746	Chen et al.	glutamate	HMDB0000148	ENSG00000103202	NME4	FALSE
20612	MR-IVW	16809_1_NME4_NDKM	16809_1_NME4_NDKM	GCST90200413	2'-deoxyuridine	2	-0.110163	0.110373	0.31823	DeCODE	O00746	Chen et al.	2'-deoxyuridine	HMDB0000012	ENSG00000103202	NME4	FALSE
20613	MR-IVW	16809_1_NME4_NDKM	16809_1_NME4_NDKM	GCST90200415	serine	2	-0.171978	0.0805733	0.0328079	DeCODE	O00746	Chen et al.	serine	HMDB0000187	ENSG00000103202	NME4	FALSE
20614	MR-IVW	16809_1_NME4_NDKM	16809_1_NME4_NDKM	GCST90200417	urea	2	-0.0561228	0.0807414	0.486997	DeCODE	O00746	Chen et al.	urea	HMDB0000294	ENSG00000103202	NME4	FALSE
20615	MR-IVW	16809_1_NME4_NDKM	16809_1_NME4_NDKM	GCST90200418	pyridoxal	2	0.0605663	0.0818271	0.459195	DeCODE	O00746	Chen et al.	pyridoxal	HMDB0001545	ENSG00000103202	NME4	FALSE
20616	MR-IVW	16809_1_NME4_NDKM	16809_1_NME4_NDKM	GCST90200419	glutamine	2	-0.0705865	0.0806674	0.381556	DeCODE	O00746	Chen et al.	glutamine	HMDB0000641	ENSG00000103202	NME4	FALSE
20617	MR-IVW	16809_1_NME4_NDKM	16809_1_NME4_NDKM	GCST90200422	serotonin	2	0.0539053	0.0893665	0.54638	DeCODE	O00746	Chen et al.	serotonin	HMDB0000259	ENSG00000103202	NME4	FALSE
20618	MR-IVW	16809_1_NME4_NDKM	16809_1_NME4_NDKM	GCST90200423	spermidine	2	-0.116355	0.0854772	0.173437	DeCODE	O00746	Chen et al.	spermidine	HMDB0001257	ENSG00000103202	NME4	FALSE
20619	MR-IVW	16809_1_NME4_NDKM	16809_1_NME4_NDKM	GCST90200427	tyrosine	2	0.00420717	0.0806743	0.958409	DeCODE	O00746	Chen et al.	tyrosine	HMDB0000158	ENSG00000103202	NME4	FALSE
20620	MR-IVW	16809_1_NME4_NDKM	16809_1_NME4_NDKM	GCST90200429	cytidine	2	-0.086909	0.0837313	0.299293	DeCODE	O00746	Chen et al.	cytidine	HMDB0000089	ENSG00000103202	NME4	FALSE
20621	MR-IVW	16809_1_NME4_NDKM	16809_1_NME4_NDKM	GCST90200430	pyruvate	2	0.114143	0.129955	0.379767	DeCODE	O00746	Chen et al.	pyruvate	HMDB0000243	ENSG00000103202	NME4	FALSE
20622	MR-IVW	16809_1_NME4_NDKM	16809_1_NME4_NDKM	GCST90200431	alanine	2	0.00490632	0.103947	0.962354	DeCODE	O00746	Chen et al.	alanine	HMDB0000161	ENSG00000103202	NME4	FALSE
20623	MR-IVW	16809_1_NME4_NDKM	16809_1_NME4_NDKM	GCST90200432	threonine	2	0.0698103	0.0936664	0.456085	DeCODE	O00746	Chen et al.	threonine	HMDB0000167	ENSG00000103202	NME4	FALSE
20624	MR-IVW	16809_1_NME4_NDKM	16809_1_NME4_NDKM	GCST90200437	fructose	2	-0.0163032	0.103985	0.875415	DeCODE	O00746	Chen et al.	fructose	HMDB0000660	ENSG00000103202	NME4	FALSE
20625	MR-IVW	16809_1_NME4_NDKM	16809_1_NME4_NDKM	GCST90200438	alpha-ketobutyrate	2	0.0949332	0.0809683	0.241007	DeCODE	O00746	Chen et al.	alpha-ketobutyrate	HMDB0000005	ENSG00000103202	NME4	FALSE
20626	MR-IVW	16809_1_NME4_NDKM	16809_1_NME4_NDKM	GCST90200439	cysteine	2	-0.0964559	0.080849	0.232855	DeCODE	O00746	Chen et al.	cysteine	HMDB0000574	ENSG00000103202	NME4	FALSE
20627	MR-IVW	16809_1_NME4_NDKM	16809_1_NME4_NDKM	GCST90200440	glucose	2	0.0905815	0.0852113	0.287772	DeCODE	O00746	Chen et al.	glucose	HMDB0000122	ENSG00000103202	NME4	FALSE
20628	MR-IVW	16809_1_NME4_NDKM	16809_1_NME4_NDKM	GCST90200441	tryptophan	2	-0.0415649	0.0807571	0.606769	DeCODE	O00746	Chen et al.	tryptophan	HMDB0000929	ENSG00000103202	NME4	FALSE
20629	MR-IVW	16809_1_NME4_NDKM	16809_1_NME4_NDKM	GCST90200442	valine	2	0.0697714	0.0806971	0.387253	DeCODE	O00746	Chen et al.	valine	HMDB0000883	ENSG00000103202	NME4	FALSE
20630	MR-IVW	16809_1_NME4_NDKM	16809_1_NME4_NDKM	GCST90200444	dihydroorotate	2	0.0209655	0.0889074	0.813578	DeCODE	O00746	Chen et al.	dihydroorotate	HMDB03349	ENSG00000103202	NME4	FALSE
20631	MR-IVW	16809_1_NME4_NDKM	16809_1_NME4_NDKM	GCST90200447	maltose	2	0.131254	0.091953	0.153465	DeCODE	O00746	Chen et al.	maltose	HMDB0000163	ENSG00000103202	NME4	FALSE
20632	MR-IVW	16809_1_NME4_NDKM	16809_1_NME4_NDKM	GCST90200452	asparagine	2	-0.0142514	0.0807084	0.859839	DeCODE	O00746	Chen et al.	asparagine	HMDB0000168	ENSG00000103202	NME4	FALSE
20633	MR-IVW	16809_1_NME4_NDKM	16809_1_NME4_NDKM	GCST90200455	alpha-ketoglutarate	2	0.0950571	0.080869	0.239817	DeCODE	O00746	Chen et al.	alpha-ketoglutarate	HMDB0000208	ENSG00000103202	NME4	FALSE
20634	MR-IVW	16809_1_NME4_NDKM	16809_1_NME4_NDKM	GCST90200680	5-acetylamino-6-formylamino-3-methyluracil	2	-0.0326434	0.0840691	0.6978	DeCODE	O00746	Chen et al.	5-acetylamino-6-formylamino-3-methyluracil	HMDB0011105	ENSG00000103202	NME4	FALSE
20635	MR-IVW	16809_1_NME4_NDKM	16809_1_NME4_NDKM	GCST90200684	n-acetyl-aspartyl-glutamate (naag)	2	0.103725	0.104473	0.320788	DeCODE	O00746	Chen et al.	n-acetyl-aspartyl-glutamate (naag)	HMDB0001067	ENSG00000103202	NME4	FALSE
20636	MR-IVW	16809_1_NME4_NDKM	16809_1_NME4_NDKM	GCST90200687	bilirubin (e,z or z,e)*	2	0.0268864	0.160967	0.867346	DeCODE	O00746	Chen et al.	bilirubin (e,z or z,e)*	HMDB0000488	ENSG00000103202	NME4	FALSE
20637	MR-IVW	16809_1_NME4_NDKM	16809_1_NME4_NDKM	GCST90200691	n-delta-acetylornithine	2	-0.13292	0.0806377	0.0992786	DeCODE	O00746	Chen et al.	n-delta-acetylornithine	HMDB0003357	ENSG00000103202	NME4	FALSE
20638	MR-IVW	16809_1_NME4_NDKM	16809_1_NME4_NDKM	GCST90200704	bilirubin (z,z)	2	0.0387206	0.143083	0.786687	DeCODE	O00746	Chen et al.	bilirubin (z,z)	HMDB0000054	ENSG00000103202	NME4	FALSE
20639	MR-IVW	16809_1_NME4_NDKM	16809_1_NME4_NDKM	GCST90200706	biliverdin	2	-0.021592	0.141769	0.878947	DeCODE	O00746	Chen et al.	biliverdin	HMDB0001008	ENSG00000103202	NME4	FALSE
20640	MR-IVW	16809_1_NME4_NDKM	16809_1_NME4_NDKM	GCST90200707	glycine	2	-0.0218741	0.0806253	0.786156	DeCODE	O00746	Chen et al.	glycine	HMDB0000123	ENSG00000103202	NME4	FALSE
20641	MR-IVW	16809_1_NME4_NDKM	16809_1_NME4_NDKM	M00053	glutamine	1	-0.199133	0.341622	0.559957	DeCODE	O00746	Shin et al.	glutamine	HMDB0000641	ENSG00000103202	NME4	FALSE
20642	MR-IVW	16809_1_NME4_NDKM	16809_1_NME4_NDKM	M00054	tryptophan	1	-0.0844832	0.188434	0.653904	DeCODE	O00746	Shin et al.	tryptophan	HMDB0000929	ENSG00000103202	NME4	FALSE
20643	MR-IVW	16809_1_NME4_NDKM	16809_1_NME4_NDKM	M00059	histidine	1	0.236094	0.188416	0.210188	DeCODE	O00746	Shin et al.	histidine	HMDB0000177	ENSG00000103202	NME4	FALSE
20644	MR-IVW	16809_1_NME4_NDKM	16809_1_NME4_NDKM	M00063	cholesterol	1	0.0111704	0.188304	0.952696	DeCODE	O00746	Shin et al.	cholesterol	HMDB0000067	ENSG00000103202	NME4	FALSE
20645	MR-IVW	16809_1_NME4_NDKM	16809_1_NME4_NDKM	M00064	phenylalanine	1	-0.0333342	0.188447	0.859596	DeCODE	O00746	Shin et al.	phenylalanine	HMDB0000159	ENSG00000103202	NME4	FALSE
20646	MR-IVW	16809_1_NME4_NDKM	16809_1_NME4_NDKM	M00555	adenosine	1	-0.155142	0.188559	0.410636	DeCODE	O00746	Shin et al.	adenosine	HMDB0000050	ENSG00000103202	NME4	FALSE
20647	MR-IVW	16809_1_NME4_NDKM	16809_1_NME4_NDKM	M00577	fructose	1	-0.0785422	0.188716	0.677269	DeCODE	O00746	Shin et al.	fructose	HMDB0000660	ENSG00000103202	NME4	FALSE
20648	MR-IVW	16809_1_NME4_NDKM	16809_1_NME4_NDKM	M00599	pyruvate	1	-0.162837	0.18996	0.391325	DeCODE	O00746	Shin et al.	pyruvate	HMDB0000243	ENSG00000103202	NME4	FALSE
20649	MR-IVW	16809_1_NME4_NDKM	16809_1_NME4_NDKM	M00606	uridine	1	0.236017	0.188439	0.210394	DeCODE	O00746	Shin et al.	uridine	HMDB0000296	ENSG00000103202	NME4	FALSE
20650	MR-IVW	16809_1_NME4_NDKM	16809_1_NME4_NDKM	M01105	linoleate (18:2n6)	1	0.00295415	0.608059	0.996124	DeCODE	O00746	Shin et al.	linoleate (18:2n6)	HMDB0006270,HMDB0000673	ENSG00000103202	NME4	FALSE
20651	MR-IVW	16809_1_NME4_NDKM	16809_1_NME4_NDKM	M01110	arachidonate (20:4n6)	1	0.241609	0.188272	0.199388	DeCODE	O00746	Shin et al.	arachidonate (20:4n6)	HMDB0001043	ENSG00000103202	NME4	FALSE
20652	MR-IVW	16809_1_NME4_NDKM	16809_1_NME4_NDKM	M01123	inosine	1	0.0591429	0.772424	0.938967	DeCODE	O00746	Shin et al.	inosine	HMDB0000195	ENSG00000103202	NME4	FALSE
20653	MR-IVW	16809_1_NME4_NDKM	16809_1_NME4_NDKM	M01284	threonine	1	0.180362	0.496626	0.716475	DeCODE	O00746	Shin et al.	threonine	HMDB0000167	ENSG00000103202	NME4	FALSE
20654	MR-IVW	16809_1_NME4_NDKM	16809_1_NME4_NDKM	M01299	tyrosine	1	0.0186514	0.188393	0.921136	DeCODE	O00746	Shin et al.	tyrosine	HMDB0000158	ENSG00000103202	NME4	FALSE
20655	MR-IVW	16809_1_NME4_NDKM	16809_1_NME4_NDKM	M01302	methionine	1	-0.0300125	0.215057	0.889011	DeCODE	O00746	Shin et al.	methionine	HMDB0000696	ENSG00000103202	NME4	FALSE
20656	MR-IVW	16809_1_NME4_NDKM	16809_1_NME4_NDKM	M01336	palmitate (16:0)	1	0.152781	0.306501	0.618154	DeCODE	O00746	Shin et al.	palmitate (16:0)	HMDB0000220	ENSG00000103202	NME4	FALSE
20657	MR-IVW	16809_1_NME4_NDKM	16809_1_NME4_NDKM	M01358	stearate (18:0)	1	-0.052726	0.330586	0.873281	DeCODE	O00746	Shin et al.	stearate (18:0)	HMDB0000827	ENSG00000103202	NME4	FALSE
20658	MR-IVW	16809_1_NME4_NDKM	16809_1_NME4_NDKM	M01493	ornithine	1	0.361451	0.189029	0.0558581	DeCODE	O00746	Shin et al.	ornithine	HMDB0000214	ENSG00000103202	NME4	FALSE
20659	MR-IVW	16809_1_NME4_NDKM	16809_1_NME4_NDKM	M01508	pantothenate	1	0.217111	0.292968	0.458649	DeCODE	O00746	Shin et al.	pantothenate	HMDB0000210	ENSG00000103202	NME4	FALSE
20660	MR-IVW	16809_1_NME4_NDKM	16809_1_NME4_NDKM	M01564	citrate	1	-0.173507	0.305859	0.570524	DeCODE	O00746	Shin et al.	citrate	HMDB0000094	ENSG00000103202	NME4	FALSE
20661	MR-IVW	16809_1_NME4_NDKM	16809_1_NME4_NDKM	M01638	arginine	1	0.20691	0.19172	0.280485	DeCODE	O00746	Shin et al.	arginine	HMDB0000517	ENSG00000103202	NME4	FALSE
20662	MR-IVW	16809_1_NME4_NDKM	16809_1_NME4_NDKM	M01640	ascorbate (vitamin c)	1	0.0148884	0.355771	0.96662	DeCODE	O00746	Shin et al.	ascorbate (vitamin c)	HMDB0000044	ENSG00000103202	NME4	FALSE
20663	MR-IVW	16809_1_NME4_NDKM	16809_1_NME4_NDKM	M01649	valine	1	0.0485662	0.188383	0.796557	DeCODE	O00746	Shin et al.	valine	HMDB0000883	ENSG00000103202	NME4	FALSE
20664	MR-IVW	16809_1_NME4_NDKM	16809_1_NME4_NDKM	M01670	urea	1	-0.169815	0.188518	0.3677	DeCODE	O00746	Shin et al.	urea	HMDB0000294	ENSG00000103202	NME4	FALSE
20665	MR-IVW	16809_1_NME4_NDKM	16809_1_NME4_NDKM	M01712	cortisol	1	-0.108289	0.188547	0.565742	DeCODE	O00746	Shin et al.	cortisol	HMDB0000063	ENSG00000103202	NME4	FALSE
20666	MR-IVW	16809_1_NME4_NDKM	16809_1_NME4_NDKM	M01827	riboflavin (vitamin b2)	1	0.0151329	0.449988	0.973173	DeCODE	O00746	Shin et al.	riboflavin (vitamin b2)	HMDB0000244	ENSG00000103202	NME4	FALSE
20667	MR-IVW	16809_1_NME4_NDKM	16809_1_NME4_NDKM	M02132	citrulline	1	0.399192	0.18878	0.0344646	DeCODE	O00746	Shin et al.	citrulline	HMDB0000904	ENSG00000103202	NME4	FALSE
20668	MR-IVW	16809_1_NME4_NDKM	16809_1_NME4_NDKM	M02137	biliverdin	1	-0.0322723	0.204377	0.874531	DeCODE	O00746	Shin et al.	biliverdin	HMDB0001008	ENSG00000103202	NME4	FALSE
20669	MR-IVW	16809_1_NME4_NDKM	16809_1_NME4_NDKM	M02342	serotonin (5ht)	1	0.0142191	0.212363	0.946616	DeCODE	O00746	Shin et al.	serotonin (5ht)	HMDB0000259	ENSG00000103202	NME4	FALSE
20670	MR-IVW	16809_1_NME4_NDKM	16809_1_NME4_NDKM	M03147	xanthine	1	-0.147143	0.317661	0.643215	DeCODE	O00746	Shin et al.	xanthine	HMDB0000292	ENSG00000103202	NME4	FALSE
20671	MR-IVW	16809_1_NME4_NDKM	16809_1_NME4_NDKM	M11438	phosphate	1	0.00522272	0.188615	0.97791	DeCODE	O00746	Shin et al.	phosphate	HMDB0001429	ENSG00000103202	NME4	FALSE
20672	MR-IVW	16809_1_NME4_NDKM	16809_1_NME4_NDKM	M15122	glycerol	1	-0.0831833	0.311559	0.789476	DeCODE	O00746	Shin et al.	glycerol	HMDB0000131	ENSG00000103202	NME4	FALSE
20673	MR-IVW	16809_1_NME4_NDKM	16809_1_NME4_NDKM	M15488	acetylphosphate	1	-0.155142	0.188559	0.410636	DeCODE	O00746	Shin et al.	acetylphosphate	HMDB0001494	ENSG00000103202	NME4	FALSE
20674	MR-IVW	16809_1_NME4_NDKM	16809_1_NME4_NDKM	M15506	choline	1	-0.0777684	0.189013	0.680746	DeCODE	O00746	Shin et al.	choline	HMDB0000097	ENSG00000103202	NME4	FALSE
20675	MR-IVW	16809_1_NME4_NDKM	16809_1_NME4_NDKM	M15630	n-acetylornithine	1	-0.196599	0.191163	0.303746	DeCODE	O00746	Shin et al.	n-acetylornithine	HMDB0003357	ENSG00000103202	NME4	FALSE
20676	MR-IVW	16809_1_NME4_NDKM	16809_1_NME4_NDKM	M15677	3-methylhistidine	1	0.0858808	0.217861	0.693433	DeCODE	O00746	Shin et al.	3-methylhistidine	HMDB0000479	ENSG00000103202	NME4	FALSE
20677	MR-IVW	16809_1_NME4_NDKM	16809_1_NME4_NDKM	M15990	glycerophosphorylcholine (gpc)	1	0.316413	0.196212	0.106829	DeCODE	O00746	Shin et al.	glycerophosphorylcholine (gpc)	HMDB0000086	ENSG00000103202	NME4	FALSE
20678	MR-IVW	16809_1_NME4_NDKM	16809_1_NME4_NDKM	M15996	aspartate	1	0.0335053	0.18939	0.859578	DeCODE	O00746	Shin et al.	aspartate	HMDB0000191	ENSG00000103202	NME4	FALSE
20679	MR-IVW	16809_1_NME4_NDKM	16809_1_NME4_NDKM	M18254	paraxanthine	1	0.121564	0.192179	0.527022	DeCODE	O00746	Shin et al.	paraxanthine	HMDB0001860	ENSG00000103202	NME4	FALSE
20680	MR-IVW	16809_1_NME4_NDKM	16809_1_NME4_NDKM	M18467	eicosapentaenoate (epa; 20:5n3)	1	0.106525	0.188276	0.571536	DeCODE	O00746	Shin et al.	eicosapentaenoate (epa; 20:5n3)	HMDB0001999	ENSG00000103202	NME4	FALSE
20681	MR-IVW	16809_1_NME4_NDKM	16809_1_NME4_NDKM	M18474	estrone 3-sulfate	1	0.939917	0.533214	0.0779445	DeCODE	O00746	Shin et al.	estrone 3-sulfate	HMDB0001425	ENSG00000103202	NME4	FALSE
20682	MR-IVW	16809_1_NME4_NDKM	16809_1_NME4_NDKM	M18494	taurochenodeoxycholate	1	0.114046	0.220404	0.60485	DeCODE	O00746	Shin et al.	taurochenodeoxycholate	HMDB0000951	ENSG00000103202	NME4	FALSE
20683	MR-IVW	16809_1_NME4_NDKM	16809_1_NME4_NDKM	M19323	docosahexaenoate (dha; 22:6n3)	1	0.0109241	0.188255	0.953726	DeCODE	O00746	Shin et al.	docosahexaenoate (dha; 22:6n3)	HMDB0002183	ENSG00000103202	NME4	FALSE
20684	MR-IVW	16809_1_NME4_NDKM	16809_1_NME4_NDKM	M19934	myo-inositol	1	-0.0916941	0.188446	0.626555	DeCODE	O00746	Shin et al.	myo-inositol	HMDB0000211	ENSG00000103202	NME4	FALSE
20685	MR-IVW	16809_1_NME4_NDKM	16809_1_NME4_NDKM	M20489	glucose	1	0.248718	0.18881	0.187741	DeCODE	O00746	Shin et al.	glucose	HMDB0000122	ENSG00000103202	NME4	FALSE
20686	MR-IVW	16809_1_NME4_NDKM	16809_1_NME4_NDKM	M21044	2-hydroxybutyrate (ahb)	1	0.0507822	0.188293	0.787393	DeCODE	O00746	Shin et al.	2-hydroxybutyrate (ahb)	HMDB0000008	ENSG00000103202	NME4	FALSE
20687	MR-IVW	16809_1_NME4_NDKM	16809_1_NME4_NDKM	M22189	palmitoylcarnitine (c16)	1	0.0618981	0.226103	0.784269	DeCODE	O00746	Shin et al.	palmitoylcarnitine (c16)	HMDB0000222	ENSG00000103202	NME4	FALSE
20688	MR-IVW	16809_1_NME4_NDKM	16809_1_NME4_NDKM	M22842	cholate	1	-0.171735	0.363495	0.636602	DeCODE	O00746	Shin et al.	cholate	HMDB0000619	ENSG00000103202	NME4	FALSE
20689	MR-IVW	16809_1_NME4_NDKM	16809_1_NME4_NDKM	M27716	bilirubin (z,z)	1	-0.00815228	0.202117	0.967826	DeCODE	O00746	Shin et al.	bilirubin (z,z)	HMDB0000054	ENSG00000103202	NME4	FALSE
20690	MR-IVW	16809_1_NME4_NDKM	16809_1_NME4_NDKM	M27718	creatine	1	0.313379	0.188188	0.0958641	DeCODE	O00746	Shin et al.	creatine	HMDB0000064	ENSG00000103202	NME4	FALSE
20691	MR-IVW	16809_1_NME4_NDKM	16809_1_NME4_NDKM	M31453	cysteine	1	-0.0418623	0.189704	0.825348	DeCODE	O00746	Shin et al.	cysteine	HMDB0000574	ENSG00000103202	NME4	FALSE
20692	MR-IVW	16809_1_NME4_NDKM	16809_1_NME4_NDKM	M31454	cystine	1	-0.390534	0.362939	0.281913	DeCODE	O00746	Shin et al.	cystine	HMDB0000192	ENSG00000103202	NME4	FALSE
20693	MR-IVW	16809_1_NME4_NDKM	16809_1_NME4_NDKM	M32198	acetylcarnitine (c2)	1	-0.197333	0.262298	0.451856	DeCODE	O00746	Shin et al.	acetylcarnitine (c2)	HMDB0000201	ENSG00000103202	NME4	FALSE
20694	MR-IVW	16809_1_NME4_NDKM	16809_1_NME4_NDKM	M32315	serine	1	0.157285	0.188507	0.404072	DeCODE	O00746	Shin et al.	serine	HMDB0000187	ENSG00000103202	NME4	FALSE
20695	MR-IVW	16809_1_NME4_NDKM	16809_1_NME4_NDKM	M32319	trans-4-hydroxyproline	1	-0.422559	0.188391	0.0248975	DeCODE	O00746	Shin et al.	trans-4-hydroxyproline	HMDB0000725	ENSG00000103202	NME4	FALSE
20696	MR-IVW	16809_1_NME4_NDKM	16809_1_NME4_NDKM	M32322	glutamate	1	-0.210887	0.188397	0.262979	DeCODE	O00746	Shin et al.	glutamate	HMDB0000148	ENSG00000103202	NME4	FALSE
20697	MR-IVW	16809_1_NME4_NDKM	16809_1_NME4_NDKM	M32338	glycine	1	0.00392981	0.274737	0.988588	DeCODE	O00746	Shin et al.	glycine	HMDB0000123	ENSG00000103202	NME4	FALSE
20698	MR-IVW	16809_1_NME4_NDKM	16809_1_NME4_NDKM	M32339	alanine	1	0.222915	0.311147	0.473725	DeCODE	O00746	Shin et al.	alanine	HMDB0000161	ENSG00000103202	NME4	FALSE
20699	MR-IVW	16809_1_NME4_NDKM	16809_1_NME4_NDKM	M32425	dehydroepiandrosterone sulfate (dhea-s)	1	-0.245873	0.29929	0.411348	DeCODE	O00746	Shin et al.	dehydroepiandrosterone sulfate (dhea-s)	HMDB0001032	ENSG00000103202	NME4	FALSE
20700	MR-IVW	16809_1_NME4_NDKM	16809_1_NME4_NDKM	M32458	oleamide	1	0.0919686	0.194887	0.636993	DeCODE	O00746	Shin et al.	oleamide	HMDB0002117	ENSG00000103202	NME4	FALSE
20701	MR-IVW	16809_1_NME4_NDKM	16809_1_NME4_NDKM	M32593	heme	1	-0.00189017	0.209417	0.992798	DeCODE	O00746	Shin et al.	heme	HMDB0003178	ENSG00000103202	NME4	FALSE
20702	MR-IVW	16809_1_NME4_NDKM	16809_1_NME4_NDKM	M33453	alpha-ketoglutarate	1	-0.368943	0.213694	0.0842572	DeCODE	O00746	Shin et al.	alpha-ketoglutarate	HMDB0000208	ENSG00000103202	NME4	FALSE
20703	MR-IVW	16809_1_NME4_NDKM	16809_1_NME4_NDKM	M34106	bilirubin (e,z or z,e)*	1	-0.138615	0.387118	0.720291	DeCODE	O00746	Shin et al.	bilirubin (e,z or z,e)*	HMDB0000488	ENSG00000103202	NME4	FALSE
20704	MR-IVW	16809_1_NME4_NDKM	16809_1_NME4_NDKM	M34283	asparagine	1	0.000934372	0.188938	0.996054	DeCODE	O00746	Shin et al.	asparagine	HMDB0000168	ENSG00000103202	NME4	FALSE
20705	MR-IVW	16809_1_NME4_NDKM	16809_1_NME4_NDKM	bioa_001	alanine	1	-0.0613964	0.100737	0.542214	DeCODE	O00746	Lotta et al.	alanine	HMDB0000161	ENSG00000103202	NME4	FALSE
20706	MR-IVW	16809_1_NME4_NDKM	16809_1_NME4_NDKM	bioa_002	arginine	1	0.0371673	0.100131	0.710498	DeCODE	O00746	Lotta et al.	arginine	HMDB0000517	ENSG00000103202	NME4	FALSE
20707	MR-IVW	16809_1_NME4_NDKM	16809_1_NME4_NDKM	bioa_003	asparagine	1	0.0501084	0.0919008	0.585586	DeCODE	O00746	Lotta et al.	asparagine	HMDB0000168	ENSG00000103202	NME4	FALSE
20708	MR-IVW	16809_1_NME4_NDKM	16809_1_NME4_NDKM	bioa_004	aspartate	1	-0.095457	0.0921197	0.300095	DeCODE	O00746	Lotta et al.	aspartate	HMDB0000191	ENSG00000103202	NME4	FALSE
20709	MR-IVW	16809_1_NME4_NDKM	16809_1_NME4_NDKM	bioa_005	citrulline	1	0.0261924	0.0918743	0.775576	DeCODE	O00746	Lotta et al.	citrulline	HMDB0000904	ENSG00000103202	NME4	FALSE
20710	MR-IVW	16809_1_NME4_NDKM	16809_1_NME4_NDKM	bioa_006	glutamine	1	-0.010499	0.0554351	0.849786	DeCODE	O00746	Lotta et al.	glutamine	HMDB0000641	ENSG00000103202	NME4	FALSE
20711	MR-IVW	16809_1_NME4_NDKM	16809_1_NME4_NDKM	bioa_007	glutamate	1	-0.222568	0.0918143	0.0153462	DeCODE	O00746	Lotta et al.	glutamate	HMDB0000148	ENSG00000103202	NME4	FALSE
20712	MR-IVW	16809_1_NME4_NDKM	16809_1_NME4_NDKM	bioa_008	glycine	1	-0.0123412	0.120949	0.918728	DeCODE	O00746	Lotta et al.	glycine	HMDB0000123	ENSG00000103202	NME4	FALSE
20713	MR-IVW	16809_1_NME4_NDKM	16809_1_NME4_NDKM	bioa_009	histidine	1	0.0540429	0.0568498	0.341794	DeCODE	O00746	Lotta et al.	histidine	HMDB0000177	ENSG00000103202	NME4	FALSE
20714	MR-IVW	16809_1_NME4_NDKM	16809_1_NME4_NDKM	bioa_013	methionine	1	-0.0695693	0.098159	0.478485	DeCODE	O00746	Lotta et al.	methionine	HMDB0000696	ENSG00000103202	NME4	FALSE
20715	MR-IVW	16809_1_NME4_NDKM	16809_1_NME4_NDKM	bioa_014	ornithine	1	0.085145	0.0919036	0.354207	DeCODE	O00746	Lotta et al.	ornithine	HMDB0000214	ENSG00000103202	NME4	FALSE
20716	MR-IVW	16809_1_NME4_NDKM	16809_1_NME4_NDKM	bioa_015	phenylethylamine	2	-0.00606716	0.0796048	0.939247	DeCODE	O00746	Lotta et al.	phenylethylamine	HMDB0012275	ENSG00000103202	NME4	FALSE
20717	MR-IVW	16809_1_NME4_NDKM	16809_1_NME4_NDKM	bioa_016	phenylalanine	1	-0.04656	0.0559386	0.405216	DeCODE	O00746	Lotta et al.	phenylalanine	HMDB0000159	ENSG00000103202	NME4	FALSE
20718	MR-IVW	16809_1_NME4_NDKM	16809_1_NME4_NDKM	bioa_018	serine	1	0.0850964	0.0918515	0.354209	DeCODE	O00746	Lotta et al.	serine	HMDB0000187	ENSG00000103202	NME4	FALSE
20719	MR-IVW	16809_1_NME4_NDKM	16809_1_NME4_NDKM	bioa_019	threonine	1	0.0315711	0.224535	0.888181	DeCODE	O00746	Lotta et al.	threonine	HMDB0000167	ENSG00000103202	NME4	FALSE
20720	MR-IVW	16809_1_NME4_NDKM	16809_1_NME4_NDKM	bioa_020	tryptophan	1	-0.156575	0.0939272	0.0955173	DeCODE	O00746	Lotta et al.	tryptophan	HMDB0000929	ENSG00000103202	NME4	FALSE
20721	MR-IVW	16809_1_NME4_NDKM	16809_1_NME4_NDKM	bioa_021	tyrosine	1	-0.0808545	0.085541	0.34455	DeCODE	O00746	Lotta et al.	tyrosine	HMDB0000158	ENSG00000103202	NME4	FALSE
20722	MR-IVW	16809_1_NME4_NDKM	16809_1_NME4_NDKM	bioa_022	valine	1	-0.0753944	0.0554928	0.174263	DeCODE	O00746	Lotta et al.	valine	HMDB0000883	ENSG00000103202	NME4	FALSE
20723	MR-IVW	16809_1_NME4_NDKM	16809_1_NME4_NDKM	bioa_023	n-acetylornithine	1	-0.0922139	0.0922437	0.317467	DeCODE	O00746	Lotta et al.	n-acetylornithine	HMDB0003357	ENSG00000103202	NME4	FALSE
20724	MR-IVW	16809_1_NME4_NDKM	16809_1_NME4_NDKM	bioa_030	trans-hydroxyproline	1	-0.293503	0.0919339	0.00141025	DeCODE	O00746	Lotta et al.	trans-hydroxyproline	HMDB0000725	ENSG00000103202	NME4	FALSE
20725	MR-IVW	16809_1_NME4_NDKM	16809_1_NME4_NDKM	bioa_031	sarcosine	2	-0.095385	0.0484624	0.0490416	DeCODE	O00746	Lotta et al.	sarcosine	HMDB0000271	ENSG00000103202	NME4	FALSE
20726	MR-IVW	16809_1_NME4_NDKM	16809_1_NME4_NDKM	bioa_032	serotonin	1	-0.15671	0.278788	0.574039	DeCODE	O00746	Lotta et al.	serotonin	HMDB0000259	ENSG00000103202	NME4	FALSE
20727	MR-IVW	16809_1_NME4_NDKM	16809_1_NME4_NDKM	bioa_033	spermidine	2	0.0120584	0.0567113	0.831617	DeCODE	O00746	Lotta et al.	spermidine	HMDB0001257	ENSG00000103202	NME4	FALSE
20728	MR-IVW	16809_1_NME4_NDKM	16809_1_NME4_NDKM	bior_002	acetylcarnitine (c2)	1	-0.0533055	0.0917733	0.561349	DeCODE	O00746	Lotta et al.	acetylcarnitine (c2)	HMDB0000201	ENSG00000103202	NME4	FALSE
20729	MR-IVW	16809_1_NME4_NDKM	16809_1_NME4_NDKM	bior_031	hexadecanoylcarnitine	1	0.0436796	0.145233	0.763601	DeCODE	O00746	Lotta et al.	hexadecanoylcarnitine	HMDB0000222	ENSG00000103202	NME4	FALSE
20730	MR-IVW	16809_1_NME4_NDKM	16809_1_NME4_NDKM	met-d-Acetate	acetate	2	-0.0213591	0.0216064	0.322882	DeCODE	O00746	Borges et al.	acetate	HMDB0000042	ENSG00000103202	NME4	FALSE
20731	MR-IVW	16809_1_NME4_NDKM	16809_1_NME4_NDKM	met-d-Acetoacetate	acetoacetate	2	0.0165077	0.0236002	0.484256	DeCODE	O00746	Borges et al.	acetoacetate	HMDB0000060	ENSG00000103202	NME4	FALSE
20732	MR-IVW	16809_1_NME4_NDKM	16809_1_NME4_NDKM	met-d-Ala	alanine	2	-0.0334717	0.0270316	0.215626	DeCODE	O00746	Borges et al.	alanine	HMDB0000161	ENSG00000103202	NME4	FALSE
20733	MR-IVW	16809_1_NME4_NDKM	16809_1_NME4_NDKM	met-d-Citrate	citrate	2	-0.00865752	0.0300842	0.773518	DeCODE	O00746	Borges et al.	citrate	HMDB0000094	ENSG00000103202	NME4	FALSE
20734	MR-IVW	16809_1_NME4_NDKM	16809_1_NME4_NDKM	met-d-Gln	glutamine	2	-0.0338611	0.031465	0.281859	DeCODE	O00746	Borges et al.	glutamine	HMDB0000641	ENSG00000103202	NME4	FALSE
20735	MR-IVW	16809_1_NME4_NDKM	16809_1_NME4_NDKM	met-d-Glucose	glucose	2	-0.0115656	0.0338689	0.732741	DeCODE	O00746	Borges et al.	glucose	HMDB0000122	ENSG00000103202	NME4	FALSE
20736	MR-IVW	16809_1_NME4_NDKM	16809_1_NME4_NDKM	met-d-Gly	glycine	2	-0.033471	0.0330837	0.311679	DeCODE	O00746	Borges et al.	glycine	HMDB0000123	ENSG00000103202	NME4	FALSE
20737	MR-IVW	16809_1_NME4_NDKM	16809_1_NME4_NDKM	met-d-His	histidine	2	-0.00432339	0.0229274	0.850431	DeCODE	O00746	Borges et al.	histidine	HMDB0000177	ENSG00000103202	NME4	FALSE
20738	MR-IVW	16809_1_NME4_NDKM	16809_1_NME4_NDKM	met-d-LA	linoleate (18:2n6)	2	0.00225752	0.0242355	0.925785	DeCODE	O00746	Borges et al.	linoleate (18:2n6)	HMDB0006270,HMDB0000673	ENSG00000103202	NME4	FALSE
20739	MR-IVW	16809_1_NME4_NDKM	16809_1_NME4_NDKM	met-d-Phe	phenylalanine	2	0.000385181	0.0216085	0.985778	DeCODE	O00746	Borges et al.	phenylalanine	HMDB0000159	ENSG00000103202	NME4	FALSE
20740	MR-IVW	16809_1_NME4_NDKM	16809_1_NME4_NDKM	met-d-Pyruvate	pyruvate	2	-0.024013	0.0353987	0.497544	DeCODE	O00746	Borges et al.	pyruvate	HMDB0000243	ENSG00000103202	NME4	FALSE
20741	MR-IVW	16809_1_NME4_NDKM	16809_1_NME4_NDKM	met-d-Tyr	tyrosine	2	0.0207354	0.0216191	0.337496	DeCODE	O00746	Borges et al.	tyrosine	HMDB0000158	ENSG00000103202	NME4	FALSE
20742	MR-IVW	16809_1_NME4_NDKM	16809_1_NME4_NDKM	met-d-Val	valine	2	0.0305098	0.0216062	0.157925	DeCODE	O00746	Borges et al.	valine	HMDB0000883	ENSG00000103202	NME4	FALSE
20743	MR-IVW	16857_2_RAB2A_RAB2A	16857_2_RAB2A_RAB2A	GCST90199627	n-alpha-acetylornithine	1	0.0906264	0.211907	0.668891	DeCODE	P61019	Chen et al.	n-alpha-acetylornithine	HMDB0003357	ENSG00000104388	RAB2A	FALSE
20744	MR-IVW	16857_2_RAB2A_RAB2A	16857_2_RAB2A_RAB2A	GCST90199628	3-methylhistidine	1	0.300819	0.174241	0.0842654	DeCODE	P61019	Chen et al.	3-methylhistidine	HMDB0000479	ENSG00000104388	RAB2A	FALSE
20745	MR-IVW	16857_2_RAB2A_RAB2A	16857_2_RAB2A_RAB2A	GCST90199629	glycerophosphorylcholine (gpc)	1	-0.500831	0.175	0.00421119	DeCODE	P61019	Chen et al.	glycerophosphorylcholine (gpc)	HMDB0000086	ENSG00000104388	RAB2A	FALSE
20746	MR-IVW	16857_2_RAB2A_RAB2A	16857_2_RAB2A_RAB2A	GCST90199637	n-acetylglutamate	1	-0.221544	0.179611	0.217402	DeCODE	P61019	Chen et al.	n-acetylglutamate	HMDB0001138	ENSG00000104388	RAB2A	FALSE
20747	MR-IVW	16857_2_RAB2A_RAB2A	16857_2_RAB2A_RAB2A	GCST90199651	docosahexaenoate (dha; 22:6n3)	1	0.366024	0.174331	0.0357644	DeCODE	P61019	Chen et al.	docosahexaenoate (dha; 22:6n3)	HMDB0002183	ENSG00000104388	RAB2A	FALSE
20748	MR-IVW	16857_2_RAB2A_RAB2A	16857_2_RAB2A_RAB2A	GCST90199652	1-stearoyl-2-oleoyl-gps (18:0/18:1)	1	-0.129776	0.176779	0.462879	DeCODE	P61019	Chen et al.	1-stearoyl-2-oleoyl-gps (18:0/18:1)	HMDB0010163	ENSG00000104388	RAB2A	FALSE
20749	MR-IVW	16857_2_RAB2A_RAB2A	16857_2_RAB2A_RAB2A	GCST90199654	paraxanthine	1	0.0563014	0.179192	0.753372	DeCODE	P61019	Chen et al.	paraxanthine	HMDB0001860	ENSG00000104388	RAB2A	FALSE
20750	MR-IVW	16857_2_RAB2A_RAB2A	16857_2_RAB2A_RAB2A	GCST90199665	n-acetylaspartate (naa)	1	-0.126224	0.175768	0.472676	DeCODE	P61019	Chen et al.	n-acetylaspartate (naa)	HMDB0000812	ENSG00000104388	RAB2A	FALSE
20751	MR-IVW	16857_2_RAB2A_RAB2A	16857_2_RAB2A_RAB2A	GCST90199666	palmitoylcarnitine (c16)	1	-0.286845	0.174591	0.100394	DeCODE	P61019	Chen et al.	palmitoylcarnitine (c16)	HMDB0000222	ENSG00000104388	RAB2A	FALSE
20752	MR-IVW	16857_2_RAB2A_RAB2A	16857_2_RAB2A_RAB2A	GCST90199669	acetylcarnitine (c2)	1	0.230172	0.174538	0.187252	DeCODE	P61019	Chen et al.	acetylcarnitine (c2)	HMDB0000201	ENSG00000104388	RAB2A	FALSE
20753	MR-IVW	16857_2_RAB2A_RAB2A	16857_2_RAB2A_RAB2A	GCST90199673	dehydroepiandrosterone sulfate (dhea-s)	1	-0.0695003	0.174915	0.691119	DeCODE	P61019	Chen et al.	dehydroepiandrosterone sulfate (dhea-s)	HMDB0001032	ENSG00000104388	RAB2A	FALSE
20754	MR-IVW	16857_2_RAB2A_RAB2A	16857_2_RAB2A_RAB2A	GCST90199691	1-methylhistidine	1	0.242394	0.174918	0.165819	DeCODE	P61019	Chen et al.	1-methylhistidine	HMDB0000001	ENSG00000104388	RAB2A	FALSE
20755	MR-IVW	16857_2_RAB2A_RAB2A	16857_2_RAB2A_RAB2A	GCST90199845	sphinganine-1-phosphate	1	-0.343022	0.17597	0.0512569	DeCODE	P61019	Chen et al.	sphinganine-1-phosphate	HMDB0001383	ENSG00000104388	RAB2A	FALSE
20756	MR-IVW	16857_2_RAB2A_RAB2A	16857_2_RAB2A_RAB2A	GCST90199896	sulfate*	1	0.136534	0.174889	0.434985	DeCODE	P61019	Chen et al.	sulfate*	HMDB01448	ENSG00000104388	RAB2A	FALSE
20757	MR-IVW	16857_2_RAB2A_RAB2A	16857_2_RAB2A_RAB2A	GCST90199972	sphingomyelin (d18:1/24:1, d18:2/24:0)*	1	-0.243106	0.174483	0.163532	DeCODE	P61019	Chen et al.	sphingomyelin (d18:1/24:1, d18:2/24:0)*	HMDB0012107	ENSG00000104388	RAB2A	FALSE
20758	MR-IVW	16857_2_RAB2A_RAB2A	16857_2_RAB2A_RAB2A	GCST90200001	sphingomyelin (d18:1/20:0, d16:1/22:0)*	1	0.0138053	0.174609	0.936982	DeCODE	P61019	Chen et al.	sphingomyelin (d18:1/20:0, d16:1/22:0)*	HMDB0012102	ENSG00000104388	RAB2A	FALSE
20759	MR-IVW	16857_2_RAB2A_RAB2A	16857_2_RAB2A_RAB2A	GCST90200049	myristoyl dihydrosphingomyelin (d18:0/14:0)*	1	-0.163194	0.174632	0.350045	DeCODE	P61019	Chen et al.	myristoyl dihydrosphingomyelin (d18:0/14:0)*	HMDB0012085	ENSG00000104388	RAB2A	FALSE
20760	MR-IVW	16857_2_RAB2A_RAB2A	16857_2_RAB2A_RAB2A	GCST90200056	sphingomyelin (d18:0/18:0, d19:0/17:0)*	1	-0.0247493	0.17443	0.887169	DeCODE	P61019	Chen et al.	sphingomyelin (d18:0/18:0, d19:0/17:0)*	HMDB0012087	ENSG00000104388	RAB2A	FALSE
20761	MR-IVW	16857_2_RAB2A_RAB2A	16857_2_RAB2A_RAB2A	GCST90200279	pantothenate	1	0.0659362	0.175278	0.706782	DeCODE	P61019	Chen et al.	pantothenate	HMDB0000210	ENSG00000104388	RAB2A	FALSE
20762	MR-IVW	16857_2_RAB2A_RAB2A	16857_2_RAB2A_RAB2A	GCST90200281	phosphoethanolamine	1	-0.148783	0.174644	0.394259	DeCODE	P61019	Chen et al.	phosphoethanolamine	HMDB0000224	ENSG00000104388	RAB2A	FALSE
20763	MR-IVW	16857_2_RAB2A_RAB2A	16857_2_RAB2A_RAB2A	GCST90200283	3-ureidopropionate	1	-0.0115994	0.182687	0.949374	DeCODE	P61019	Chen et al.	3-ureidopropionate	HMDB0000026	ENSG00000104388	RAB2A	FALSE
20764	MR-IVW	16857_2_RAB2A_RAB2A	16857_2_RAB2A_RAB2A	GCST90200291	sarcosine	1	-0.188704	0.174958	0.28078	DeCODE	P61019	Chen et al.	sarcosine	HMDB0000271	ENSG00000104388	RAB2A	FALSE
20765	MR-IVW	16857_2_RAB2A_RAB2A	16857_2_RAB2A_RAB2A	GCST90200292	trans-4-hydroxyproline	1	0.0844072	0.17466	0.628907	DeCODE	P61019	Chen et al.	trans-4-hydroxyproline	HMDB0000725	ENSG00000104388	RAB2A	FALSE
20766	MR-IVW	16857_2_RAB2A_RAB2A	16857_2_RAB2A_RAB2A	GCST90200293	thyroxine	1	-0.107878	0.174552	0.536557	DeCODE	P61019	Chen et al.	thyroxine	HMDB0000248	ENSG00000104388	RAB2A	FALSE
20767	MR-IVW	16857_2_RAB2A_RAB2A	16857_2_RAB2A_RAB2A	GCST90200296	methyl indole-3-acetate	1	0.12746	0.189202	0.500521	DeCODE	P61019	Chen et al.	methyl indole-3-acetate	HMDB0029738	ENSG00000104388	RAB2A	FALSE
20768	MR-IVW	16857_2_RAB2A_RAB2A	16857_2_RAB2A_RAB2A	GCST90200304	citrate	1	0.155871	0.174569	0.371916	DeCODE	P61019	Chen et al.	citrate	HMDB0000094	ENSG00000104388	RAB2A	FALSE
20769	MR-IVW	16857_2_RAB2A_RAB2A	16857_2_RAB2A_RAB2A	GCST90200306	butyrate/isobutyrate (4:0)	1	0.356687	0.177303	0.0442476	DeCODE	P61019	Chen et al.	butyrate/isobutyrate (4:0)	HMDB0000039	ENSG00000104388	RAB2A	FALSE
20770	MR-IVW	16857_2_RAB2A_RAB2A	16857_2_RAB2A_RAB2A	GCST90200314	n-acetylneuraminate	1	0.186336	0.175203	0.287536	DeCODE	P61019	Chen et al.	n-acetylneuraminate	HMDB0000230	ENSG00000104388	RAB2A	FALSE
20771	MR-IVW	16857_2_RAB2A_RAB2A	16857_2_RAB2A_RAB2A	GCST90200318	acetoacetate	1	0.272481	0.191217	0.154162	DeCODE	P61019	Chen et al.	acetoacetate	HMDB0000060	ENSG00000104388	RAB2A	FALSE
20772	MR-IVW	16857_2_RAB2A_RAB2A	16857_2_RAB2A_RAB2A	GCST90200319	cys-gly, oxidized	1	-0.13993	0.174613	0.422916	DeCODE	P61019	Chen et al.	cys-gly, oxidized	HMDB0000078	ENSG00000104388	RAB2A	FALSE
20773	MR-IVW	16857_2_RAB2A_RAB2A	16857_2_RAB2A_RAB2A	GCST90200321	cholate	1	-0.215792	0.178585	0.226915	DeCODE	P61019	Chen et al.	cholate	HMDB0000619	ENSG00000104388	RAB2A	FALSE
20774	MR-IVW	16857_2_RAB2A_RAB2A	16857_2_RAB2A_RAB2A	GCST90200323	creatine	1	-0.176451	0.174303	0.311384	DeCODE	P61019	Chen et al.	creatine	HMDB0000064	ENSG00000104388	RAB2A	FALSE
20775	MR-IVW	16857_2_RAB2A_RAB2A	16857_2_RAB2A_RAB2A	GCST90200325	glycerol	1	0.0349768	0.174314	0.840969	DeCODE	P61019	Chen et al.	glycerol	HMDB0000131	ENSG00000104388	RAB2A	FALSE
20776	MR-IVW	16857_2_RAB2A_RAB2A	16857_2_RAB2A_RAB2A	GCST90200327	choline	1	-0.250498	0.174535	0.151221	DeCODE	P61019	Chen et al.	choline	HMDB0000097	ENSG00000104388	RAB2A	FALSE
20777	MR-IVW	16857_2_RAB2A_RAB2A	16857_2_RAB2A_RAB2A	GCST90200335	stearoyl sphingomyelin (d18:1/18:0)	1	0.25198	0.174577	0.148915	DeCODE	P61019	Chen et al.	stearoyl sphingomyelin (d18:1/18:0)	HMDB0001348	ENSG00000104388	RAB2A	FALSE
20778	MR-IVW	16857_2_RAB2A_RAB2A	16857_2_RAB2A_RAB2A	GCST90200336	n-palmitoyl-sphingosine (d18:1/16:0)	1	-0.208061	0.174499	0.233132	DeCODE	P61019	Chen et al.	n-palmitoyl-sphingosine (d18:1/16:0)	HMDB0004949	ENSG00000104388	RAB2A	FALSE
20779	MR-IVW	16857_2_RAB2A_RAB2A	16857_2_RAB2A_RAB2A	GCST90200337	taurochenodeoxycholate	1	-0.25674	0.176839	0.146549	DeCODE	P61019	Chen et al.	taurochenodeoxycholate	HMDB0000951	ENSG00000104388	RAB2A	FALSE
20780	MR-IVW	16857_2_RAB2A_RAB2A	16857_2_RAB2A_RAB2A	GCST90200341	n-stearoyl-sphingosine (d18:1/18:0)*	1	-0.182142	0.17463	0.296939	DeCODE	P61019	Chen et al.	n-stearoyl-sphingosine (d18:1/18:0)*	HMDB0004950	ENSG00000104388	RAB2A	FALSE
20781	MR-IVW	16857_2_RAB2A_RAB2A	16857_2_RAB2A_RAB2A	GCST90200345	s-adenosylhomocysteine (sah)	1	0.199065	0.202437	0.325439	DeCODE	P61019	Chen et al.	s-adenosylhomocysteine (sah)	HMDB00939	ENSG00000104388	RAB2A	FALSE
20782	MR-IVW	16857_2_RAB2A_RAB2A	16857_2_RAB2A_RAB2A	GCST90200348	quinolinate	1	0.0326746	0.175183	0.852039	DeCODE	P61019	Chen et al.	quinolinate	HMDB0000232	ENSG00000104388	RAB2A	FALSE
20783	MR-IVW	16857_2_RAB2A_RAB2A	16857_2_RAB2A_RAB2A	GCST90200349	eicosapentaenoate (epa; 20:5n3)	1	0.231293	0.174591	0.185247	DeCODE	P61019	Chen et al.	eicosapentaenoate (epa; 20:5n3)	HMDB0001999	ENSG00000104388	RAB2A	FALSE
20784	MR-IVW	16857_2_RAB2A_RAB2A	16857_2_RAB2A_RAB2A	GCST90200351	n-acetylputrescine	1	-0.429948	0.174693	0.013849	DeCODE	P61019	Chen et al.	n-acetylputrescine	HMDB0002064	ENSG00000104388	RAB2A	FALSE
20785	MR-IVW	16857_2_RAB2A_RAB2A	16857_2_RAB2A_RAB2A	GCST90200354	linoleate (18:2n6)	1	0.0972414	0.174574	0.577514	DeCODE	P61019	Chen et al.	linoleate (18:2n6)	HMDB0006270,HMDB0000673	ENSG00000104388	RAB2A	FALSE
20786	MR-IVW	16857_2_RAB2A_RAB2A	16857_2_RAB2A_RAB2A	GCST90200355	adenosine 5'-diphosphate (adp)	1	-0.369565	0.233696	0.113789	DeCODE	P61019	Chen et al.	adenosine 5'-diphosphate (adp)	HMDB0001341	ENSG00000104388	RAB2A	FALSE
20787	MR-IVW	16857_2_RAB2A_RAB2A	16857_2_RAB2A_RAB2A	GCST90200356	adenosine 5'-monophosphate (amp)	1	0.00789783	0.175023	0.964008	DeCODE	P61019	Chen et al.	adenosine 5'-monophosphate (amp)	HMDB0000045	ENSG00000104388	RAB2A	FALSE
20788	MR-IVW	16857_2_RAB2A_RAB2A	16857_2_RAB2A_RAB2A	GCST90200358	arachidonate (20:4n6)	1	0.116912	0.174446	0.502737	DeCODE	P61019	Chen et al.	arachidonate (20:4n6)	HMDB0001043	ENSG00000104388	RAB2A	FALSE
20789	MR-IVW	16857_2_RAB2A_RAB2A	16857_2_RAB2A_RAB2A	GCST90200359	5-methylthioadenosine (mta)	1	-0.0617378	0.175107	0.72441	DeCODE	P61019	Chen et al.	5-methylthioadenosine (mta)	HMDB0001173	ENSG00000104388	RAB2A	FALSE
20790	MR-IVW	16857_2_RAB2A_RAB2A	16857_2_RAB2A_RAB2A	GCST90200361	beta-alanine	1	-0.106406	0.176137	0.54577	DeCODE	P61019	Chen et al.	beta-alanine	HMDB0000056	ENSG00000104388	RAB2A	FALSE
20791	MR-IVW	16857_2_RAB2A_RAB2A	16857_2_RAB2A_RAB2A	GCST90200362	succinate	1	-0.121134	0.178022	0.496222	DeCODE	P61019	Chen et al.	succinate	HMDB0000254	ENSG00000104388	RAB2A	FALSE
20792	MR-IVW	16857_2_RAB2A_RAB2A	16857_2_RAB2A_RAB2A	GCST90200363	choline phosphate	1	-0.287559	0.174708	0.0997749	DeCODE	P61019	Chen et al.	choline phosphate	HMDB0001565	ENSG00000104388	RAB2A	FALSE
20793	MR-IVW	16857_2_RAB2A_RAB2A	16857_2_RAB2A_RAB2A	GCST90200364	cysteinylglycine	1	-0.141371	0.175059	0.419341	DeCODE	P61019	Chen et al.	cysteinylglycine	HMDB0000078	ENSG00000104388	RAB2A	FALSE
20794	MR-IVW	16857_2_RAB2A_RAB2A	16857_2_RAB2A_RAB2A	GCST90200365	phenylpyruvate	1	0.0040662	0.174779	0.981439	DeCODE	P61019	Chen et al.	phenylpyruvate	HMDB0000205	ENSG00000104388	RAB2A	FALSE
20795	MR-IVW	16857_2_RAB2A_RAB2A	16857_2_RAB2A_RAB2A	GCST90200368	cholesterol	1	-0.157156	0.17459	0.368046	DeCODE	P61019	Chen et al.	cholesterol	HMDB0000067	ENSG00000104388	RAB2A	FALSE
20796	MR-IVW	16857_2_RAB2A_RAB2A	16857_2_RAB2A_RAB2A	GCST90200369	2-hydroxyphenylacetate	1	-0.113938	0.182428	0.532257	DeCODE	P61019	Chen et al.	2-hydroxyphenylacetate	HMDB0000669	ENSG00000104388	RAB2A	FALSE
20797	MR-IVW	16857_2_RAB2A_RAB2A	16857_2_RAB2A_RAB2A	GCST90200370	aspartate	1	-0.0608699	0.17465	0.727446	DeCODE	P61019	Chen et al.	aspartate	HMDB0000191	ENSG00000104388	RAB2A	FALSE
20798	MR-IVW	16857_2_RAB2A_RAB2A	16857_2_RAB2A_RAB2A	GCST90200372	arginine	1	-0.217611	0.174805	0.213176	DeCODE	P61019	Chen et al.	arginine	HMDB0000517	ENSG00000104388	RAB2A	FALSE
20799	MR-IVW	16857_2_RAB2A_RAB2A	16857_2_RAB2A_RAB2A	GCST90200374	sphinganine	1	-0.305262	0.184049	0.0971981	DeCODE	P61019	Chen et al.	sphinganine	HMDB0000269	ENSG00000104388	RAB2A	FALSE
20800	MR-IVW	16857_2_RAB2A_RAB2A	16857_2_RAB2A_RAB2A	GCST90200376	flavin adenine dinucleotide (fad)	1	-0.199334	0.200568	0.320297	DeCODE	P61019	Chen et al.	flavin adenine dinucleotide (fad)	HMDB0001248	ENSG00000104388	RAB2A	FALSE
20801	MR-IVW	16857_2_RAB2A_RAB2A	16857_2_RAB2A_RAB2A	GCST90200377	histidine	1	-0.157555	0.174961	0.367847	DeCODE	P61019	Chen et al.	histidine	HMDB0000177	ENSG00000104388	RAB2A	FALSE
20802	MR-IVW	16857_2_RAB2A_RAB2A	16857_2_RAB2A_RAB2A	GCST90200378	cortisol	1	-0.270648	0.175265	0.122533	DeCODE	P61019	Chen et al.	cortisol	HMDB0000063	ENSG00000104388	RAB2A	FALSE
20803	MR-IVW	16857_2_RAB2A_RAB2A	16857_2_RAB2A_RAB2A	GCST90200379	hypotaurine	1	0.121597	0.175082	0.487359	DeCODE	P61019	Chen et al.	hypotaurine	HMDB0000965	ENSG00000104388	RAB2A	FALSE
20804	MR-IVW	16857_2_RAB2A_RAB2A	16857_2_RAB2A_RAB2A	GCST90200382	cystine	1	-0.00623407	0.175461	0.971657	DeCODE	P61019	Chen et al.	cystine	HMDB0000192	ENSG00000104388	RAB2A	FALSE
20805	MR-IVW	16857_2_RAB2A_RAB2A	16857_2_RAB2A_RAB2A	GCST90200383	cystathionine	1	-0.222997	0.177219	0.208279	DeCODE	P61019	Chen et al.	cystathionine	HMDB0000099	ENSG00000104388	RAB2A	FALSE
20806	MR-IVW	16857_2_RAB2A_RAB2A	16857_2_RAB2A_RAB2A	GCST90200384	guanidinoacetate	1	-0.180344	0.174799	0.302204	DeCODE	P61019	Chen et al.	guanidinoacetate	HMDB0000128	ENSG00000104388	RAB2A	FALSE
20807	MR-IVW	16857_2_RAB2A_RAB2A	16857_2_RAB2A_RAB2A	GCST90200385	sphingosine	1	-0.0812476	0.177589	0.64731	DeCODE	P61019	Chen et al.	sphingosine	HMDB0000252	ENSG00000104388	RAB2A	FALSE
20808	MR-IVW	16857_2_RAB2A_RAB2A	16857_2_RAB2A_RAB2A	GCST90200390	stearate (18:0)	1	0.0939172	0.174448	0.590323	DeCODE	P61019	Chen et al.	stearate (18:0)	HMDB0000827	ENSG00000104388	RAB2A	FALSE
20809	MR-IVW	16857_2_RAB2A_RAB2A	16857_2_RAB2A_RAB2A	GCST90200391	methionine	1	-0.371298	0.174933	0.0337942	DeCODE	P61019	Chen et al.	methionine	HMDB0000696	ENSG00000104388	RAB2A	FALSE
20810	MR-IVW	16857_2_RAB2A_RAB2A	16857_2_RAB2A_RAB2A	GCST90200392	orotate	1	-0.0243144	0.175989	0.890115	DeCODE	P61019	Chen et al.	orotate	HMDB0000226	ENSG00000104388	RAB2A	FALSE
20811	MR-IVW	16857_2_RAB2A_RAB2A	16857_2_RAB2A_RAB2A	GCST90200393	phosphate	1	-0.123907	0.17471	0.47819	DeCODE	P61019	Chen et al.	phosphate	HMDB0001429	ENSG00000104388	RAB2A	TRUE
20812	MR-IVW	16857_2_RAB2A_RAB2A	16857_2_RAB2A_RAB2A	GCST90200394	inosine	1	0.0896799	0.22574	0.691168	DeCODE	P61019	Chen et al.	inosine	HMDB0000195	ENSG00000104388	RAB2A	FALSE
20813	MR-IVW	16857_2_RAB2A_RAB2A	16857_2_RAB2A_RAB2A	GCST90200395	inosine 5'-monophosphate (imp)	1	-0.0556957	0.232951	0.811037	DeCODE	P61019	Chen et al.	inosine 5'-monophosphate (imp)	HMDB0000175	ENSG00000104388	RAB2A	FALSE
20814	MR-IVW	16857_2_RAB2A_RAB2A	16857_2_RAB2A_RAB2A	GCST90200396	phenylalanine	1	-0.409014	0.174859	0.0193296	DeCODE	P61019	Chen et al.	phenylalanine	HMDB0000159	ENSG00000104388	RAB2A	FALSE
20815	MR-IVW	16857_2_RAB2A_RAB2A	16857_2_RAB2A_RAB2A	GCST90200397	palmitate (16:0)	1	0.0725607	0.174481	0.677508	DeCODE	P61019	Chen et al.	palmitate (16:0)	HMDB0000220	ENSG00000104388	RAB2A	FALSE
20816	MR-IVW	16857_2_RAB2A_RAB2A	16857_2_RAB2A_RAB2A	GCST90200400	nicotinamide	1	-0.228391	0.176166	0.194821	DeCODE	P61019	Chen et al.	nicotinamide	HMDB0001406	ENSG00000104388	RAB2A	FALSE
20817	MR-IVW	16857_2_RAB2A_RAB2A	16857_2_RAB2A_RAB2A	GCST90200401	myo-inositol	1	0.208214	0.175275	0.234861	DeCODE	P61019	Chen et al.	myo-inositol	HMDB0000211	ENSG00000104388	RAB2A	FALSE
20818	MR-IVW	16857_2_RAB2A_RAB2A	16857_2_RAB2A_RAB2A	GCST90200403	citrulline	1	-0.159901	0.175667	0.362692	DeCODE	P61019	Chen et al.	citrulline	HMDB0000904	ENSG00000104388	RAB2A	FALSE
20819	MR-IVW	16857_2_RAB2A_RAB2A	16857_2_RAB2A_RAB2A	GCST90200404	ornithine	1	-0.399517	0.174575	0.0221078	DeCODE	P61019	Chen et al.	ornithine	HMDB0000214	ENSG00000104388	RAB2A	FALSE
20820	MR-IVW	16857_2_RAB2A_RAB2A	16857_2_RAB2A_RAB2A	GCST90200405	retinol (vitamin a)	1	-0.223784	0.174698	0.200201	DeCODE	P61019	Chen et al.	retinol (vitamin a)	HMDB0000305	ENSG00000104388	RAB2A	FALSE
20821	MR-IVW	16857_2_RAB2A_RAB2A	16857_2_RAB2A_RAB2A	GCST90200406	1-methylnicotinamide	1	-0.339846	0.175239	0.0524616	DeCODE	P61019	Chen et al.	1-methylnicotinamide	HMDB0000699	ENSG00000104388	RAB2A	FALSE
20822	MR-IVW	16857_2_RAB2A_RAB2A	16857_2_RAB2A_RAB2A	GCST90200407	uridine	1	-0.0426692	0.174651	0.80699	DeCODE	P61019	Chen et al.	uridine	HMDB0000296	ENSG00000104388	RAB2A	FALSE
20823	MR-IVW	16857_2_RAB2A_RAB2A	16857_2_RAB2A_RAB2A	GCST90200410	phytanate	1	0.0772048	0.174968	0.659031	DeCODE	P61019	Chen et al.	phytanate	HMDB0000801	ENSG00000104388	RAB2A	FALSE
20824	MR-IVW	16857_2_RAB2A_RAB2A	16857_2_RAB2A_RAB2A	GCST90200412	glutamate	1	-0.0339236	0.174293	0.845678	DeCODE	P61019	Chen et al.	glutamate	HMDB0000148	ENSG00000104388	RAB2A	FALSE
20825	MR-IVW	16857_2_RAB2A_RAB2A	16857_2_RAB2A_RAB2A	GCST90200413	2'-deoxyuridine	1	0.0826302	0.178339	0.643127	DeCODE	P61019	Chen et al.	2'-deoxyuridine	HMDB0000012	ENSG00000104388	RAB2A	FALSE
20826	MR-IVW	16857_2_RAB2A_RAB2A	16857_2_RAB2A_RAB2A	GCST90200415	serine	1	-0.00822964	0.174461	0.962376	DeCODE	P61019	Chen et al.	serine	HMDB0000187	ENSG00000104388	RAB2A	FALSE
20827	MR-IVW	16857_2_RAB2A_RAB2A	16857_2_RAB2A_RAB2A	GCST90200417	urea	1	0.120101	0.174806	0.492049	DeCODE	P61019	Chen et al.	urea	HMDB0000294	ENSG00000104388	RAB2A	FALSE
20828	MR-IVW	16857_2_RAB2A_RAB2A	16857_2_RAB2A_RAB2A	GCST90200418	pyridoxal	1	0.0583612	0.177158	0.741831	DeCODE	P61019	Chen et al.	pyridoxal	HMDB0001545	ENSG00000104388	RAB2A	FALSE
20829	MR-IVW	16857_2_RAB2A_RAB2A	16857_2_RAB2A_RAB2A	GCST90200419	glutamine	1	0.0136504	0.174652	0.937702	DeCODE	P61019	Chen et al.	glutamine	HMDB0000641	ENSG00000104388	RAB2A	FALSE
20830	MR-IVW	16857_2_RAB2A_RAB2A	16857_2_RAB2A_RAB2A	GCST90200422	serotonin	1	0.131657	0.183228	0.472424	DeCODE	P61019	Chen et al.	serotonin	HMDB0000259	ENSG00000104388	RAB2A	FALSE
20831	MR-IVW	16857_2_RAB2A_RAB2A	16857_2_RAB2A_RAB2A	GCST90200423	spermidine	1	-0.0531522	0.185094	0.773987	DeCODE	P61019	Chen et al.	spermidine	HMDB0001257	ENSG00000104388	RAB2A	FALSE
20832	MR-IVW	16857_2_RAB2A_RAB2A	16857_2_RAB2A_RAB2A	GCST90200427	tyrosine	1	-0.477514	0.174583	0.00623482	DeCODE	P61019	Chen et al.	tyrosine	HMDB0000158	ENSG00000104388	RAB2A	FALSE
20833	MR-IVW	16857_2_RAB2A_RAB2A	16857_2_RAB2A_RAB2A	GCST90200429	cytidine	1	-0.262745	0.181273	0.147213	DeCODE	P61019	Chen et al.	cytidine	HMDB0000089	ENSG00000104388	RAB2A	FALSE
20834	MR-IVW	16857_2_RAB2A_RAB2A	16857_2_RAB2A_RAB2A	GCST90200430	pyruvate	1	-0.171393	0.174578	0.326219	DeCODE	P61019	Chen et al.	pyruvate	HMDB0000243	ENSG00000104388	RAB2A	FALSE
20835	MR-IVW	16857_2_RAB2A_RAB2A	16857_2_RAB2A_RAB2A	GCST90200431	alanine	1	-0.401389	0.174469	0.0214124	DeCODE	P61019	Chen et al.	alanine	HMDB0000161	ENSG00000104388	RAB2A	FALSE
20836	MR-IVW	16857_2_RAB2A_RAB2A	16857_2_RAB2A_RAB2A	GCST90200432	threonine	1	-0.117201	0.174732	0.502381	DeCODE	P61019	Chen et al.	threonine	HMDB0000167	ENSG00000104388	RAB2A	FALSE
20837	MR-IVW	16857_2_RAB2A_RAB2A	16857_2_RAB2A_RAB2A	GCST90200437	fructose	1	-0.179768	0.175881	0.306733	DeCODE	P61019	Chen et al.	fructose	HMDB0000660	ENSG00000104388	RAB2A	FALSE
20838	MR-IVW	16857_2_RAB2A_RAB2A	16857_2_RAB2A_RAB2A	GCST90200438	alpha-ketobutyrate	1	0.172531	0.17529	0.324989	DeCODE	P61019	Chen et al.	alpha-ketobutyrate	HMDB0000005	ENSG00000104388	RAB2A	FALSE
20839	MR-IVW	16857_2_RAB2A_RAB2A	16857_2_RAB2A_RAB2A	GCST90200439	cysteine	1	0.0044523	0.175044	0.979708	DeCODE	P61019	Chen et al.	cysteine	HMDB0000574	ENSG00000104388	RAB2A	FALSE
20840	MR-IVW	16857_2_RAB2A_RAB2A	16857_2_RAB2A_RAB2A	GCST90200440	glucose	1	0.166132	0.176034	0.345297	DeCODE	P61019	Chen et al.	glucose	HMDB0000122	ENSG00000104388	RAB2A	FALSE
20841	MR-IVW	16857_2_RAB2A_RAB2A	16857_2_RAB2A_RAB2A	GCST90200441	tryptophan	1	-0.361791	0.174797	0.0384731	DeCODE	P61019	Chen et al.	tryptophan	HMDB0000929	ENSG00000104388	RAB2A	FALSE
20842	MR-IVW	16857_2_RAB2A_RAB2A	16857_2_RAB2A_RAB2A	GCST90200442	valine	1	0.0225173	0.174715	0.897452	DeCODE	P61019	Chen et al.	valine	HMDB0000883	ENSG00000104388	RAB2A	FALSE
20843	MR-IVW	16857_2_RAB2A_RAB2A	16857_2_RAB2A_RAB2A	GCST90200444	dihydroorotate	1	0.211409	0.175253	0.2277	DeCODE	P61019	Chen et al.	dihydroorotate	HMDB03349	ENSG00000104388	RAB2A	FALSE
20844	MR-IVW	16857_2_RAB2A_RAB2A	16857_2_RAB2A_RAB2A	GCST90200447	maltose	1	0.218673	0.199075	0.27201	DeCODE	P61019	Chen et al.	maltose	HMDB0000163	ENSG00000104388	RAB2A	FALSE
20845	MR-IVW	16857_2_RAB2A_RAB2A	16857_2_RAB2A_RAB2A	GCST90200452	asparagine	1	-0.332424	0.174698	0.0570603	DeCODE	P61019	Chen et al.	asparagine	HMDB0000168	ENSG00000104388	RAB2A	FALSE
20846	MR-IVW	16857_2_RAB2A_RAB2A	16857_2_RAB2A_RAB2A	GCST90200455	alpha-ketoglutarate	1	0.0238663	0.175087	0.891575	DeCODE	P61019	Chen et al.	alpha-ketoglutarate	HMDB0000208	ENSG00000104388	RAB2A	FALSE
20847	MR-IVW	16857_2_RAB2A_RAB2A	16857_2_RAB2A_RAB2A	GCST90200680	5-acetylamino-6-formylamino-3-methyluracil	1	-0.0778784	0.18201	0.668739	DeCODE	P61019	Chen et al.	5-acetylamino-6-formylamino-3-methyluracil	HMDB0011105	ENSG00000104388	RAB2A	FALSE
20848	MR-IVW	16857_2_RAB2A_RAB2A	16857_2_RAB2A_RAB2A	GCST90200684	n-acetyl-aspartyl-glutamate (naag)	1	0.118116	0.180751	0.513449	DeCODE	P61019	Chen et al.	n-acetyl-aspartyl-glutamate (naag)	HMDB0001067	ENSG00000104388	RAB2A	FALSE
20849	MR-IVW	16857_2_RAB2A_RAB2A	16857_2_RAB2A_RAB2A	GCST90200687	bilirubin (e,z or z,e)*	1	0.0629481	0.174809	0.718775	DeCODE	P61019	Chen et al.	bilirubin (e,z or z,e)*	HMDB0000488	ENSG00000104388	RAB2A	FALSE
20850	MR-IVW	16857_2_RAB2A_RAB2A	16857_2_RAB2A_RAB2A	GCST90200691	n-delta-acetylornithine	1	-0.0928213	0.174585	0.594956	DeCODE	P61019	Chen et al.	n-delta-acetylornithine	HMDB0003357	ENSG00000104388	RAB2A	FALSE
20851	MR-IVW	16857_2_RAB2A_RAB2A	16857_2_RAB2A_RAB2A	GCST90200704	bilirubin (z,z)	1	0.0237329	0.174567	0.891858	DeCODE	P61019	Chen et al.	bilirubin (z,z)	HMDB0000054	ENSG00000104388	RAB2A	FALSE
20852	MR-IVW	16857_2_RAB2A_RAB2A	16857_2_RAB2A_RAB2A	GCST90200706	biliverdin	1	0.228056	0.174538	0.191341	DeCODE	P61019	Chen et al.	biliverdin	HMDB0001008	ENSG00000104388	RAB2A	FALSE
20853	MR-IVW	16857_2_RAB2A_RAB2A	16857_2_RAB2A_RAB2A	GCST90200707	glycine	1	-0.114323	0.174552	0.512498	DeCODE	P61019	Chen et al.	glycine	HMDB0000123	ENSG00000104388	RAB2A	FALSE
20854	MR-IVW	16857_2_RAB2A_RAB2A	16857_2_RAB2A_RAB2A	M00053	glutamine	1	0.285725	0.314297	0.363302	DeCODE	P61019	Shin et al.	glutamine	HMDB0000641	ENSG00000104388	RAB2A	FALSE
20855	MR-IVW	16857_2_RAB2A_RAB2A	16857_2_RAB2A_RAB2A	M00054	tryptophan	1	-0.244739	0.314665	0.4367	DeCODE	P61019	Shin et al.	tryptophan	HMDB0000929	ENSG00000104388	RAB2A	FALSE
20856	MR-IVW	16857_2_RAB2A_RAB2A	16857_2_RAB2A_RAB2A	M00059	histidine	1	0.0136816	0.314678	0.96532	DeCODE	P61019	Shin et al.	histidine	HMDB0000177	ENSG00000104388	RAB2A	FALSE
20857	MR-IVW	16857_2_RAB2A_RAB2A	16857_2_RAB2A_RAB2A	M00063	cholesterol	1	-0.108852	0.314462	0.729227	DeCODE	P61019	Shin et al.	cholesterol	HMDB0000067	ENSG00000104388	RAB2A	FALSE
20858	MR-IVW	16857_2_RAB2A_RAB2A	16857_2_RAB2A_RAB2A	M00064	phenylalanine	1	-0.114435	0.314696	0.71613	DeCODE	P61019	Shin et al.	phenylalanine	HMDB0000159	ENSG00000104388	RAB2A	FALSE
20859	MR-IVW	16857_2_RAB2A_RAB2A	16857_2_RAB2A_RAB2A	M00555	adenosine	1	-0.188931	0.314884	0.548506	DeCODE	P61019	Shin et al.	adenosine	HMDB0000050	ENSG00000104388	RAB2A	FALSE
20860	MR-IVW	16857_2_RAB2A_RAB2A	16857_2_RAB2A_RAB2A	M00577	fructose	1	-0.445496	0.315107	0.157423	DeCODE	P61019	Shin et al.	fructose	HMDB0000660	ENSG00000104388	RAB2A	FALSE
20861	MR-IVW	16857_2_RAB2A_RAB2A	16857_2_RAB2A_RAB2A	M00599	pyruvate	1	-0.149962	0.317228	0.636408	DeCODE	P61019	Shin et al.	pyruvate	HMDB0000243	ENSG00000104388	RAB2A	FALSE
20862	MR-IVW	16857_2_RAB2A_RAB2A	16857_2_RAB2A_RAB2A	M00606	uridine	1	0.248436	0.314686	0.429835	DeCODE	P61019	Shin et al.	uridine	HMDB0000296	ENSG00000104388	RAB2A	FALSE
20863	MR-IVW	16857_2_RAB2A_RAB2A	16857_2_RAB2A_RAB2A	M01105	linoleate (18:2n6)	1	-0.126058	0.315146	0.689157	DeCODE	P61019	Shin et al.	linoleate (18:2n6)	HMDB0006270,HMDB0000673	ENSG00000104388	RAB2A	FALSE
20864	MR-IVW	16857_2_RAB2A_RAB2A	16857_2_RAB2A_RAB2A	M01110	arachidonate (20:4n6)	1	-0.550123	0.314356	0.0801183	DeCODE	P61019	Shin et al.	arachidonate (20:4n6)	HMDB0001043	ENSG00000104388	RAB2A	FALSE
20865	MR-IVW	16857_2_RAB2A_RAB2A	16857_2_RAB2A_RAB2A	M01123	inosine	1	-0.0205439	0.525337	0.968806	DeCODE	P61019	Shin et al.	inosine	HMDB0000195	ENSG00000104388	RAB2A	FALSE
20866	MR-IVW	16857_2_RAB2A_RAB2A	16857_2_RAB2A_RAB2A	M01284	threonine	1	0.122694	0.357859	0.731706	DeCODE	P61019	Shin et al.	threonine	HMDB0000167	ENSG00000104388	RAB2A	FALSE
20867	MR-IVW	16857_2_RAB2A_RAB2A	16857_2_RAB2A_RAB2A	M01299	tyrosine	1	-0.075507	0.314613	0.81033	DeCODE	P61019	Shin et al.	tyrosine	HMDB0000158	ENSG00000104388	RAB2A	FALSE
20868	MR-IVW	16857_2_RAB2A_RAB2A	16857_2_RAB2A_RAB2A	M01302	methionine	1	0.0699662	0.314848	0.824141	DeCODE	P61019	Shin et al.	methionine	HMDB0000696	ENSG00000104388	RAB2A	FALSE
20869	MR-IVW	16857_2_RAB2A_RAB2A	16857_2_RAB2A_RAB2A	M01336	palmitate (16:0)	1	-0.33803	0.314717	0.282789	DeCODE	P61019	Shin et al.	palmitate (16:0)	HMDB0000220	ENSG00000104388	RAB2A	FALSE
20870	MR-IVW	16857_2_RAB2A_RAB2A	16857_2_RAB2A_RAB2A	M01358	stearate (18:0)	1	-0.43117	0.314638	0.170571	DeCODE	P61019	Shin et al.	stearate (18:0)	HMDB0000827	ENSG00000104388	RAB2A	FALSE
20871	MR-IVW	16857_2_RAB2A_RAB2A	16857_2_RAB2A_RAB2A	M01493	ornithine	1	-0.0902023	0.315708	0.775097	DeCODE	P61019	Shin et al.	ornithine	HMDB0000214	ENSG00000104388	RAB2A	FALSE
20872	MR-IVW	16857_2_RAB2A_RAB2A	16857_2_RAB2A_RAB2A	M01508	pantothenate	1	-0.310294	0.318913	0.330567	DeCODE	P61019	Shin et al.	pantothenate	HMDB0000210	ENSG00000104388	RAB2A	FALSE
20873	MR-IVW	16857_2_RAB2A_RAB2A	16857_2_RAB2A_RAB2A	M01564	citrate	1	-0.101084	0.314483	0.747886	DeCODE	P61019	Shin et al.	citrate	HMDB0000094	ENSG00000104388	RAB2A	FALSE
20874	MR-IVW	16857_2_RAB2A_RAB2A	16857_2_RAB2A_RAB2A	M01638	arginine	1	0.456204	0.320143	0.154157	DeCODE	P61019	Shin et al.	arginine	HMDB0000517	ENSG00000104388	RAB2A	FALSE
20875	MR-IVW	16857_2_RAB2A_RAB2A	16857_2_RAB2A_RAB2A	M01640	ascorbate (vitamin c)	1	-0.247824	0.594141	0.676596	DeCODE	P61019	Shin et al.	ascorbate (vitamin c)	HMDB0000044	ENSG00000104388	RAB2A	FALSE
20876	MR-IVW	16857_2_RAB2A_RAB2A	16857_2_RAB2A_RAB2A	M01649	valine	1	-0.246192	0.314579	0.433857	DeCODE	P61019	Shin et al.	valine	HMDB0000883	ENSG00000104388	RAB2A	FALSE
20877	MR-IVW	16857_2_RAB2A_RAB2A	16857_2_RAB2A_RAB2A	M01670	urea	1	-0.201134	0.314819	0.522895	DeCODE	P61019	Shin et al.	urea	HMDB0000294	ENSG00000104388	RAB2A	FALSE
20878	MR-IVW	16857_2_RAB2A_RAB2A	16857_2_RAB2A_RAB2A	M01712	cortisol	1	0.069971	0.31487	0.824141	DeCODE	P61019	Shin et al.	cortisol	HMDB0000063	ENSG00000104388	RAB2A	FALSE
20879	MR-IVW	16857_2_RAB2A_RAB2A	16857_2_RAB2A_RAB2A	M01827	riboflavin (vitamin b2)	1	-0.911098	0.683323	0.182422	DeCODE	P61019	Shin et al.	riboflavin (vitamin b2)	HMDB0000244	ENSG00000104388	RAB2A	FALSE
20880	MR-IVW	16857_2_RAB2A_RAB2A	16857_2_RAB2A_RAB2A	M02132	citrulline	1	0.326976	0.315298	0.299719	DeCODE	P61019	Shin et al.	citrulline	HMDB0000904	ENSG00000104388	RAB2A	FALSE
20881	MR-IVW	16857_2_RAB2A_RAB2A	16857_2_RAB2A_RAB2A	M02137	biliverdin	1	-0.539781	0.341241	0.113691	DeCODE	P61019	Shin et al.	biliverdin	HMDB0001008	ENSG00000104388	RAB2A	FALSE
20882	MR-IVW	16857_2_RAB2A_RAB2A	16857_2_RAB2A_RAB2A	M02342	serotonin (5ht)	1	0.559111	0.354558	0.114813	DeCODE	P61019	Shin et al.	serotonin (5ht)	HMDB0000259	ENSG00000104388	RAB2A	FALSE
20883	MR-IVW	16857_2_RAB2A_RAB2A	16857_2_RAB2A_RAB2A	M03147	xanthine	1	-0.178834	0.334342	0.59273	DeCODE	P61019	Shin et al.	xanthine	HMDB0000292	ENSG00000104388	RAB2A	FALSE
20884	MR-IVW	16857_2_RAB2A_RAB2A	16857_2_RAB2A_RAB2A	M11438	phosphate	1	-0.328078	0.314955	0.297566	DeCODE	P61019	Shin et al.	phosphate	HMDB0001429	ENSG00000104388	RAB2A	TRUE
20885	MR-IVW	16857_2_RAB2A_RAB2A	16857_2_RAB2A_RAB2A	M15122	glycerol	1	-0.218564	0.314732	0.487404	DeCODE	P61019	Shin et al.	glycerol	HMDB0000131	ENSG00000104388	RAB2A	FALSE
20886	MR-IVW	16857_2_RAB2A_RAB2A	16857_2_RAB2A_RAB2A	M15488	acetylphosphate	1	-0.188931	0.314884	0.548506	DeCODE	P61019	Shin et al.	acetylphosphate	HMDB0001494	ENSG00000104388	RAB2A	FALSE
20887	MR-IVW	16857_2_RAB2A_RAB2A	16857_2_RAB2A_RAB2A	M15506	choline	1	-0.245491	0.315632	0.4367	DeCODE	P61019	Shin et al.	choline	HMDB0000097	ENSG00000104388	RAB2A	FALSE
20888	MR-IVW	16857_2_RAB2A_RAB2A	16857_2_RAB2A_RAB2A	M15630	n-acetylornithine	1	0.217891	0.319236	0.494898	DeCODE	P61019	Shin et al.	n-acetylornithine	HMDB0003357	ENSG00000104388	RAB2A	FALSE
20889	MR-IVW	16857_2_RAB2A_RAB2A	16857_2_RAB2A_RAB2A	M15677	3-methylhistidine	1	-0.09543	0.363827	0.793094	DeCODE	P61019	Shin et al.	3-methylhistidine	HMDB0000479	ENSG00000104388	RAB2A	FALSE
20890	MR-IVW	16857_2_RAB2A_RAB2A	16857_2_RAB2A_RAB2A	M15990	glycerophosphorylcholine (gpc)	1	0.116515	0.327699	0.722173	DeCODE	P61019	Shin et al.	glycerophosphorylcholine (gpc)	HMDB0000086	ENSG00000104388	RAB2A	FALSE
20891	MR-IVW	16857_2_RAB2A_RAB2A	16857_2_RAB2A_RAB2A	M15996	aspartate	1	0.32697	0.31625	0.301184	DeCODE	P61019	Shin et al.	aspartate	HMDB0000191	ENSG00000104388	RAB2A	FALSE
20892	MR-IVW	16857_2_RAB2A_RAB2A	16857_2_RAB2A_RAB2A	M18254	paraxanthine	1	0.227856	0.320924	0.477704	DeCODE	P61019	Shin et al.	paraxanthine	HMDB0001860	ENSG00000104388	RAB2A	FALSE
20893	MR-IVW	16857_2_RAB2A_RAB2A	16857_2_RAB2A_RAB2A	M18467	eicosapentaenoate (epa; 20:5n3)	1	-0.327231	0.314398	0.297961	DeCODE	P61019	Shin et al.	eicosapentaenoate (epa; 20:5n3)	HMDB0001999	ENSG00000104388	RAB2A	FALSE
20894	MR-IVW	16857_2_RAB2A_RAB2A	16857_2_RAB2A_RAB2A	M18474	estrone 3-sulfate	1	-0.787831	0.890816	0.376484	DeCODE	P61019	Shin et al.	estrone 3-sulfate	HMDB0001425	ENSG00000104388	RAB2A	FALSE
20895	MR-IVW	16857_2_RAB2A_RAB2A	16857_2_RAB2A_RAB2A	M18494	taurochenodeoxycholate	1	0.129659	0.368064	0.724634	DeCODE	P61019	Shin et al.	taurochenodeoxycholate	HMDB0000951	ENSG00000104388	RAB2A	FALSE
20896	MR-IVW	16857_2_RAB2A_RAB2A	16857_2_RAB2A_RAB2A	M19323	docosahexaenoate (dha; 22:6n3)	1	-0.394604	0.314345	0.209363	DeCODE	P61019	Shin et al.	docosahexaenoate (dha; 22:6n3)	HMDB0002183	ENSG00000104388	RAB2A	FALSE
20897	MR-IVW	16857_2_RAB2A_RAB2A	16857_2_RAB2A_RAB2A	M19934	myo-inositol	1	-0.0233111	0.314699	0.940951	DeCODE	P61019	Shin et al.	myo-inositol	HMDB0000211	ENSG00000104388	RAB2A	FALSE
20898	MR-IVW	16857_2_RAB2A_RAB2A	16857_2_RAB2A_RAB2A	M20489	glucose	1	-0.242545	0.315309	0.441756	DeCODE	P61019	Shin et al.	glucose	HMDB0000122	ENSG00000104388	RAB2A	FALSE
20899	MR-IVW	16857_2_RAB2A_RAB2A	16857_2_RAB2A_RAB2A	M21044	2-hydroxybutyrate (ahb)	1	-0.607769	0.314363	0.0531951	DeCODE	P61019	Shin et al.	2-hydroxybutyrate (ahb)	HMDB0000008	ENSG00000104388	RAB2A	FALSE
20900	MR-IVW	16857_2_RAB2A_RAB2A	16857_2_RAB2A_RAB2A	M22189	palmitoylcarnitine (c16)	1	-0.31673	0.31673	0.317311	DeCODE	P61019	Shin et al.	palmitoylcarnitine (c16)	HMDB0000222	ENSG00000104388	RAB2A	FALSE
20901	MR-IVW	16857_2_RAB2A_RAB2A	16857_2_RAB2A_RAB2A	M22842	cholate	1	0.295975	0.360642	0.411823	DeCODE	P61019	Shin et al.	cholate	HMDB0000619	ENSG00000104388	RAB2A	FALSE
20902	MR-IVW	16857_2_RAB2A_RAB2A	16857_2_RAB2A_RAB2A	M27716	bilirubin (z,z)	1	-0.431226	0.337481	0.201328	DeCODE	P61019	Shin et al.	bilirubin (z,z)	HMDB0000054	ENSG00000104388	RAB2A	FALSE
20903	MR-IVW	16857_2_RAB2A_RAB2A	16857_2_RAB2A_RAB2A	M27718	creatine	1	-0.271142	0.314278	0.388278	DeCODE	P61019	Shin et al.	creatine	HMDB0000064	ENSG00000104388	RAB2A	FALSE
20904	MR-IVW	16857_2_RAB2A_RAB2A	16857_2_RAB2A_RAB2A	M31453	cysteine	1	0.563069	0.316727	0.0754404	DeCODE	P61019	Shin et al.	cysteine	HMDB0000574	ENSG00000104388	RAB2A	FALSE
20905	MR-IVW	16857_2_RAB2A_RAB2A	16857_2_RAB2A_RAB2A	M31454	cystine	1	0.581803	0.606045	0.337055	DeCODE	P61019	Shin et al.	cystine	HMDB0000192	ENSG00000104388	RAB2A	FALSE
20906	MR-IVW	16857_2_RAB2A_RAB2A	16857_2_RAB2A_RAB2A	M32198	acetylcarnitine (c2)	1	-0.131105	0.314653	0.676922	DeCODE	P61019	Shin et al.	acetylcarnitine (c2)	HMDB0000201	ENSG00000104388	RAB2A	FALSE
20907	MR-IVW	16857_2_RAB2A_RAB2A	16857_2_RAB2A_RAB2A	M32315	serine	1	0.139912	0.314802	0.656721	DeCODE	P61019	Shin et al.	serine	HMDB0000187	ENSG00000104388	RAB2A	FALSE
20908	MR-IVW	16857_2_RAB2A_RAB2A	16857_2_RAB2A_RAB2A	M32319	trans-4-hydroxyproline	1	-0.1798	0.31465	0.567709	DeCODE	P61019	Shin et al.	trans-4-hydroxyproline	HMDB0000725	ENSG00000104388	RAB2A	FALSE
20909	MR-IVW	16857_2_RAB2A_RAB2A	16857_2_RAB2A_RAB2A	M32322	glutamate	1	-0.176978	0.314628	0.573775	DeCODE	P61019	Shin et al.	glutamate	HMDB0000148	ENSG00000104388	RAB2A	FALSE
20910	MR-IVW	16857_2_RAB2A_RAB2A	16857_2_RAB2A_RAB2A	M32338	glycine	1	0.377551	0.314626	0.230139	DeCODE	P61019	Shin et al.	glycine	HMDB0000123	ENSG00000104388	RAB2A	FALSE
20911	MR-IVW	16857_2_RAB2A_RAB2A	16857_2_RAB2A_RAB2A	M32339	alanine	1	-0.408174	0.314877	0.194873	DeCODE	P61019	Shin et al.	alanine	HMDB0000161	ENSG00000104388	RAB2A	FALSE
20912	MR-IVW	16857_2_RAB2A_RAB2A	16857_2_RAB2A_RAB2A	M32425	dehydroepiandrosterone sulfate (dhea-s)	1	-0.110869	0.314868	0.724754	DeCODE	P61019	Shin et al.	dehydroepiandrosterone sulfate (dhea-s)	HMDB0001032	ENSG00000104388	RAB2A	FALSE
20913	MR-IVW	16857_2_RAB2A_RAB2A	16857_2_RAB2A_RAB2A	M32458	oleamide	1	0.0290584	0.325454	0.928855	DeCODE	P61019	Shin et al.	oleamide	HMDB0002117	ENSG00000104388	RAB2A	FALSE
20914	MR-IVW	16857_2_RAB2A_RAB2A	16857_2_RAB2A_RAB2A	M32593	heme	1	0.495349	0.349658	0.15658	DeCODE	P61019	Shin et al.	heme	HMDB0003178	ENSG00000104388	RAB2A	FALSE
20915	MR-IVW	16857_2_RAB2A_RAB2A	16857_2_RAB2A_RAB2A	M33453	alpha-ketoglutarate	1	0.207658	0.356912	0.560689	DeCODE	P61019	Shin et al.	alpha-ketoglutarate	HMDB0000208	ENSG00000104388	RAB2A	FALSE
20916	MR-IVW	16857_2_RAB2A_RAB2A	16857_2_RAB2A_RAB2A	M34106	bilirubin (e,z or z,e)*	1	-0.047238	0.383153	0.901879	DeCODE	P61019	Shin et al.	bilirubin (e,z or z,e)*	HMDB0000488	ENSG00000104388	RAB2A	FALSE
20917	MR-IVW	16857_2_RAB2A_RAB2A	16857_2_RAB2A_RAB2A	M34283	asparagine	1	-0.0450736	0.315515	0.886403	DeCODE	P61019	Shin et al.	asparagine	HMDB0000168	ENSG00000104388	RAB2A	FALSE
20918	MR-IVW	16857_2_RAB2A_RAB2A	16857_2_RAB2A_RAB2A	bioa_001	alanine	1	-0.145236	0.0918051	0.11365	DeCODE	P61019	Lotta et al.	alanine	HMDB0000161	ENSG00000104388	RAB2A	FALSE
20919	MR-IVW	16857_2_RAB2A_RAB2A	16857_2_RAB2A_RAB2A	bioa_002	arginine	1	0.169511	0.153961	0.270897	DeCODE	P61019	Lotta et al.	arginine	HMDB0000517	ENSG00000104388	RAB2A	FALSE
20920	MR-IVW	16857_2_RAB2A_RAB2A	16857_2_RAB2A_RAB2A	bioa_003	asparagine	1	0.0108964	0.15347	0.943398	DeCODE	P61019	Lotta et al.	asparagine	HMDB0000168	ENSG00000104388	RAB2A	FALSE
20921	MR-IVW	16857_2_RAB2A_RAB2A	16857_2_RAB2A_RAB2A	bioa_004	aspartate	1	0.152142	0.153834	0.322663	DeCODE	P61019	Lotta et al.	aspartate	HMDB0000191	ENSG00000104388	RAB2A	FALSE
20922	MR-IVW	16857_2_RAB2A_RAB2A	16857_2_RAB2A_RAB2A	bioa_005	citrulline	1	0.0995724	0.153424	0.516338	DeCODE	P61019	Lotta et al.	citrulline	HMDB0000904	ENSG00000104388	RAB2A	FALSE
20923	MR-IVW	16857_2_RAB2A_RAB2A	16857_2_RAB2A_RAB2A	bioa_006	glutamine	1	0.017964	0.092123	0.845393	DeCODE	P61019	Lotta et al.	glutamine	HMDB0000641	ENSG00000104388	RAB2A	FALSE
20924	MR-IVW	16857_2_RAB2A_RAB2A	16857_2_RAB2A_RAB2A	bioa_007	glutamate	1	0.0414001	0.153334	0.78716	DeCODE	P61019	Lotta et al.	glutamate	HMDB0000148	ENSG00000104388	RAB2A	FALSE
20925	MR-IVW	16857_2_RAB2A_RAB2A	16857_2_RAB2A_RAB2A	bioa_008	glycine	1	0.182236	0.0954113	0.0561332	DeCODE	P61019	Lotta et al.	glycine	HMDB0000123	ENSG00000104388	RAB2A	FALSE
20926	MR-IVW	16857_2_RAB2A_RAB2A	16857_2_RAB2A_RAB2A	bioa_009	histidine	1	-0.0627525	0.0949356	0.508612	DeCODE	P61019	Lotta et al.	histidine	HMDB0000177	ENSG00000104388	RAB2A	FALSE
20927	MR-IVW	16857_2_RAB2A_RAB2A	16857_2_RAB2A_RAB2A	bioa_013	methionine	1	0.0545955	0.153358	0.721841	DeCODE	P61019	Lotta et al.	methionine	HMDB0000696	ENSG00000104388	RAB2A	FALSE
20928	MR-IVW	16857_2_RAB2A_RAB2A	16857_2_RAB2A_RAB2A	bioa_014	ornithine	1	-0.0976095	0.153474	0.524776	DeCODE	P61019	Lotta et al.	ornithine	HMDB0000214	ENSG00000104388	RAB2A	FALSE
20929	MR-IVW	16857_2_RAB2A_RAB2A	16857_2_RAB2A_RAB2A	bioa_015	phenylethylamine	1	0.217488	0.171385	0.204441	DeCODE	P61019	Lotta et al.	phenylethylamine	HMDB0012275	ENSG00000104388	RAB2A	FALSE
20930	MR-IVW	16857_2_RAB2A_RAB2A	16857_2_RAB2A_RAB2A	bioa_016	phenylalanine	1	-0.0421068	0.0929509	0.650549	DeCODE	P61019	Lotta et al.	phenylalanine	HMDB0000159	ENSG00000104388	RAB2A	FALSE
20931	MR-IVW	16857_2_RAB2A_RAB2A	16857_2_RAB2A_RAB2A	bioa_018	serine	1	-0.0595145	0.153388	0.698016	DeCODE	P61019	Lotta et al.	serine	HMDB0000187	ENSG00000104388	RAB2A	FALSE
20932	MR-IVW	16857_2_RAB2A_RAB2A	16857_2_RAB2A_RAB2A	bioa_019	threonine	1	0.0492103	0.157725	0.755041	DeCODE	P61019	Lotta et al.	threonine	HMDB0000167	ENSG00000104388	RAB2A	FALSE
20933	MR-IVW	16857_2_RAB2A_RAB2A	16857_2_RAB2A_RAB2A	bioa_020	tryptophan	1	-0.444936	0.15332	0.00370789	DeCODE	P61019	Lotta et al.	tryptophan	HMDB0000929	ENSG00000104388	RAB2A	FALSE
20934	MR-IVW	16857_2_RAB2A_RAB2A	16857_2_RAB2A_RAB2A	bioa_021	tyrosine	1	-0.0659731	0.0917568	0.472141	DeCODE	P61019	Lotta et al.	tyrosine	HMDB0000158	ENSG00000104388	RAB2A	FALSE
20935	MR-IVW	16857_2_RAB2A_RAB2A	16857_2_RAB2A_RAB2A	bioa_022	valine	1	-0.0680572	0.0922185	0.460514	DeCODE	P61019	Lotta et al.	valine	HMDB0000883	ENSG00000104388	RAB2A	FALSE
20936	MR-IVW	16857_2_RAB2A_RAB2A	16857_2_RAB2A_RAB2A	bioa_023	n-acetylornithine	1	0.256626	0.154037	0.0957134	DeCODE	P61019	Lotta et al.	n-acetylornithine	HMDB0003357	ENSG00000104388	RAB2A	FALSE
20937	MR-IVW	16857_2_RAB2A_RAB2A	16857_2_RAB2A_RAB2A	bioa_030	trans-hydroxyproline	1	0.0686309	0.153537	0.654875	DeCODE	P61019	Lotta et al.	trans-hydroxyproline	HMDB0000725	ENSG00000104388	RAB2A	FALSE
20938	MR-IVW	16857_2_RAB2A_RAB2A	16857_2_RAB2A_RAB2A	bioa_031	sarcosine	1	0.111739	0.10482	0.286424	DeCODE	P61019	Lotta et al.	sarcosine	HMDB0000271	ENSG00000104388	RAB2A	FALSE
20939	MR-IVW	16857_2_RAB2A_RAB2A	16857_2_RAB2A_RAB2A	bioa_032	serotonin	1	0.200627	0.196308	0.306781	DeCODE	P61019	Lotta et al.	serotonin	HMDB0000259	ENSG00000104388	RAB2A	FALSE
20940	MR-IVW	16857_2_RAB2A_RAB2A	16857_2_RAB2A_RAB2A	bioa_033	spermidine	1	0.0596715	0.122781	0.626967	DeCODE	P61019	Lotta et al.	spermidine	HMDB0001257	ENSG00000104388	RAB2A	FALSE
20941	MR-IVW	16857_2_RAB2A_RAB2A	16857_2_RAB2A_RAB2A	bior_002	acetylcarnitine (c2)	1	-0.233708	0.153251	0.127259	DeCODE	P61019	Lotta et al.	acetylcarnitine (c2)	HMDB0000201	ENSG00000104388	RAB2A	FALSE
20942	MR-IVW	16857_2_RAB2A_RAB2A	16857_2_RAB2A_RAB2A	bior_031	hexadecanoylcarnitine	1	-0.21994	0.153482	0.151858	DeCODE	P61019	Lotta et al.	hexadecanoylcarnitine	HMDB0000222	ENSG00000104388	RAB2A	FALSE
20943	MR-IVW	16857_2_RAB2A_RAB2A	16857_2_RAB2A_RAB2A	met-d-Acetate	acetate	1	-0.0289934	0.0467781	0.535385	DeCODE	P61019	Borges et al.	acetate	HMDB0000042	ENSG00000104388	RAB2A	FALSE
20944	MR-IVW	16857_2_RAB2A_RAB2A	16857_2_RAB2A_RAB2A	met-d-Acetoacetate	acetoacetate	1	-0.0953958	0.0467714	0.0413883	DeCODE	P61019	Borges et al.	acetoacetate	HMDB0000060	ENSG00000104388	RAB2A	FALSE
20945	MR-IVW	16857_2_RAB2A_RAB2A	16857_2_RAB2A_RAB2A	met-d-Ala	alanine	1	0.0143543	0.0467724	0.758921	DeCODE	P61019	Borges et al.	alanine	HMDB0000161	ENSG00000104388	RAB2A	FALSE
20946	MR-IVW	16857_2_RAB2A_RAB2A	16857_2_RAB2A_RAB2A	met-d-Citrate	citrate	1	-0.0581227	0.0467742	0.214006	DeCODE	P61019	Borges et al.	citrate	HMDB0000094	ENSG00000104388	RAB2A	FALSE
20947	MR-IVW	16857_2_RAB2A_RAB2A	16857_2_RAB2A_RAB2A	met-d-Gln	glutamine	1	-0.0261073	0.0468384	0.577261	DeCODE	P61019	Borges et al.	glutamine	HMDB0000641	ENSG00000104388	RAB2A	FALSE
20948	MR-IVW	16857_2_RAB2A_RAB2A	16857_2_RAB2A_RAB2A	met-d-Glucose	glucose	1	0.0210951	0.0468145	0.65227	DeCODE	P61019	Borges et al.	glucose	HMDB0000122	ENSG00000104388	RAB2A	FALSE
20949	MR-IVW	16857_2_RAB2A_RAB2A	16857_2_RAB2A_RAB2A	met-d-Gly	glycine	1	-0.0505557	0.0467929	0.279958	DeCODE	P61019	Borges et al.	glycine	HMDB0000123	ENSG00000104388	RAB2A	FALSE
20950	MR-IVW	16857_2_RAB2A_RAB2A	16857_2_RAB2A_RAB2A	met-d-His	histidine	1	0.00780131	0.0468089	0.867635	DeCODE	P61019	Borges et al.	histidine	HMDB0000177	ENSG00000104388	RAB2A	FALSE
20951	MR-IVW	16857_2_RAB2A_RAB2A	16857_2_RAB2A_RAB2A	met-d-LA	linoleate (18:2n6)	1	-0.0084398	0.0467877	0.85685	DeCODE	P61019	Borges et al.	linoleate (18:2n6)	HMDB0006270,HMDB0000673	ENSG00000104388	RAB2A	FALSE
20952	MR-IVW	16857_2_RAB2A_RAB2A	16857_2_RAB2A_RAB2A	met-d-Phe	phenylalanine	1	0.0140373	0.0467824	0.764135	DeCODE	P61019	Borges et al.	phenylalanine	HMDB0000159	ENSG00000104388	RAB2A	FALSE
20953	MR-IVW	16857_2_RAB2A_RAB2A	16857_2_RAB2A_RAB2A	met-d-Pyruvate	pyruvate	1	0.00851648	0.0468388	0.85572	DeCODE	P61019	Borges et al.	pyruvate	HMDB0000243	ENSG00000104388	RAB2A	FALSE
20954	MR-IVW	16857_2_RAB2A_RAB2A	16857_2_RAB2A_RAB2A	met-d-Tyr	tyrosine	1	0.0136138	0.0468056	0.771159	DeCODE	P61019	Borges et al.	tyrosine	HMDB0000158	ENSG00000104388	RAB2A	FALSE
20955	MR-IVW	16857_2_RAB2A_RAB2A	16857_2_RAB2A_RAB2A	met-d-Val	valine	1	0.0214883	0.0467777	0.645968	DeCODE	P61019	Borges et al.	valine	HMDB0000883	ENSG00000104388	RAB2A	FALSE
20956	MR-IVW	16863_47_NANP_NANP	16863_47_NANP_NANP	GCST90199627	n-alpha-acetylornithine	2	0.133666	0.169391	0.430055	DeCODE	Q8TBE9	Chen et al.	n-alpha-acetylornithine	HMDB0003357	ENSG00000170191	NANP	FALSE
20957	MR-IVW	16863_47_NANP_NANP	16863_47_NANP_NANP	GCST90199628	3-methylhistidine	2	0.155433	0.139301	0.264504	DeCODE	Q8TBE9	Chen et al.	3-methylhistidine	HMDB0000479	ENSG00000170191	NANP	FALSE
20958	MR-IVW	16863_47_NANP_NANP	16863_47_NANP_NANP	GCST90199629	glycerophosphorylcholine (gpc)	2	-0.0443468	0.139963	0.75136	DeCODE	Q8TBE9	Chen et al.	glycerophosphorylcholine (gpc)	HMDB0000086	ENSG00000170191	NANP	FALSE
20959	MR-IVW	16863_47_NANP_NANP	16863_47_NANP_NANP	GCST90199637	n-acetylglutamate	2	-0.0594673	0.143587	0.67876	DeCODE	Q8TBE9	Chen et al.	n-acetylglutamate	HMDB0001138	ENSG00000170191	NANP	FALSE
20960	MR-IVW	16863_47_NANP_NANP	16863_47_NANP_NANP	GCST90199651	docosahexaenoate (dha; 22:6n3)	2	-0.0931375	0.139374	0.50397	DeCODE	Q8TBE9	Chen et al.	docosahexaenoate (dha; 22:6n3)	HMDB0002183	ENSG00000170191	NANP	FALSE
20961	MR-IVW	16863_47_NANP_NANP	16863_47_NANP_NANP	GCST90199652	1-stearoyl-2-oleoyl-gps (18:0/18:1)	2	0.204059	0.141317	0.148744	DeCODE	Q8TBE9	Chen et al.	1-stearoyl-2-oleoyl-gps (18:0/18:1)	HMDB0010163	ENSG00000170191	NANP	FALSE
20962	MR-IVW	16863_47_NANP_NANP	16863_47_NANP_NANP	GCST90199654	paraxanthine	2	0.0410929	0.143239	0.774202	DeCODE	Q8TBE9	Chen et al.	paraxanthine	HMDB0001860	ENSG00000170191	NANP	FALSE
20963	MR-IVW	16863_47_NANP_NANP	16863_47_NANP_NANP	GCST90199665	n-acetylaspartate (naa)	2	0.0559073	0.140509	0.690711	DeCODE	Q8TBE9	Chen et al.	n-acetylaspartate (naa)	HMDB0000812	ENSG00000170191	NANP	FALSE
20964	MR-IVW	16863_47_NANP_NANP	16863_47_NANP_NANP	GCST90199666	palmitoylcarnitine (c16)	2	-0.0359623	0.139591	0.796695	DeCODE	Q8TBE9	Chen et al.	palmitoylcarnitine (c16)	HMDB0000222	ENSG00000170191	NANP	FALSE
20965	MR-IVW	16863_47_NANP_NANP	16863_47_NANP_NANP	GCST90199669	acetylcarnitine (c2)	2	0.130741	0.13954	0.34879	DeCODE	Q8TBE9	Chen et al.	acetylcarnitine (c2)	HMDB0000201	ENSG00000170191	NANP	FALSE
20966	MR-IVW	16863_47_NANP_NANP	16863_47_NANP_NANP	GCST90199673	dehydroepiandrosterone sulfate (dhea-s)	2	0.0673079	0.139831	0.630267	DeCODE	Q8TBE9	Chen et al.	dehydroepiandrosterone sulfate (dhea-s)	HMDB0001032	ENSG00000170191	NANP	FALSE
20967	MR-IVW	16863_47_NANP_NANP	16863_47_NANP_NANP	GCST90199691	1-methylhistidine	2	0.025764	0.139848	0.853834	DeCODE	Q8TBE9	Chen et al.	1-methylhistidine	HMDB0000001	ENSG00000170191	NANP	FALSE
20968	MR-IVW	16863_47_NANP_NANP	16863_47_NANP_NANP	GCST90199845	sphinganine-1-phosphate	2	-0.141169	0.140702	0.315706	DeCODE	Q8TBE9	Chen et al.	sphinganine-1-phosphate	HMDB0001383	ENSG00000170191	NANP	FALSE
20969	MR-IVW	16863_47_NANP_NANP	16863_47_NANP_NANP	GCST90199896	sulfate*	2	0.0301551	0.13981	0.829232	DeCODE	Q8TBE9	Chen et al.	sulfate*	HMDB01448	ENSG00000170191	NANP	FALSE
20970	MR-IVW	16863_47_NANP_NANP	16863_47_NANP_NANP	GCST90199972	sphingomyelin (d18:1/24:1, d18:2/24:0)*	2	-0.117499	0.139485	0.399578	DeCODE	Q8TBE9	Chen et al.	sphingomyelin (d18:1/24:1, d18:2/24:0)*	HMDB0012107	ENSG00000170191	NANP	FALSE
20971	MR-IVW	16863_47_NANP_NANP	16863_47_NANP_NANP	GCST90200001	sphingomyelin (d18:1/20:0, d16:1/22:0)*	2	-0.353113	0.139462	0.0113423	DeCODE	Q8TBE9	Chen et al.	sphingomyelin (d18:1/20:0, d16:1/22:0)*	HMDB0012102	ENSG00000170191	NANP	FALSE
20972	MR-IVW	16863_47_NANP_NANP	16863_47_NANP_NANP	GCST90200049	myristoyl dihydrosphingomyelin (d18:0/14:0)*	2	0.106567	0.139609	0.445271	DeCODE	Q8TBE9	Chen et al.	myristoyl dihydrosphingomyelin (d18:0/14:0)*	HMDB0012085	ENSG00000170191	NANP	FALSE
20973	MR-IVW	16863_47_NANP_NANP	16863_47_NANP_NANP	GCST90200056	sphingomyelin (d18:0/18:0, d19:0/17:0)*	2	0.00466733	0.139436	0.973297	DeCODE	Q8TBE9	Chen et al.	sphingomyelin (d18:0/18:0, d19:0/17:0)*	HMDB0012087	ENSG00000170191	NANP	FALSE
20974	MR-IVW	16863_47_NANP_NANP	16863_47_NANP_NANP	GCST90200279	pantothenate	2	0.193476	0.140109	0.16731	DeCODE	Q8TBE9	Chen et al.	pantothenate	HMDB0000210	ENSG00000170191	NANP	FALSE
20975	MR-IVW	16863_47_NANP_NANP	16863_47_NANP_NANP	GCST90200281	phosphoethanolamine	2	0.0399392	0.13962	0.774835	DeCODE	Q8TBE9	Chen et al.	phosphoethanolamine	HMDB0000224	ENSG00000170191	NANP	FALSE
20976	MR-IVW	16863_47_NANP_NANP	16863_47_NANP_NANP	GCST90200283	3-ureidopropionate	2	0.1641	0.146034	0.261137	DeCODE	Q8TBE9	Chen et al.	3-ureidopropionate	HMDB0000026	ENSG00000170191	NANP	FALSE
20977	MR-IVW	16863_47_NANP_NANP	16863_47_NANP_NANP	GCST90200291	sarcosine	2	0.239436	0.139861	0.0869054	DeCODE	Q8TBE9	Chen et al.	sarcosine	HMDB0000271	ENSG00000170191	NANP	FALSE
20978	MR-IVW	16863_47_NANP_NANP	16863_47_NANP_NANP	GCST90200292	trans-4-hydroxyproline	2	0.0171396	0.139621	0.902299	DeCODE	Q8TBE9	Chen et al.	trans-4-hydroxyproline	HMDB0000725	ENSG00000170191	NANP	FALSE
20979	MR-IVW	16863_47_NANP_NANP	16863_47_NANP_NANP	GCST90200293	thyroxine	2	-0.170533	0.139537	0.221657	DeCODE	Q8TBE9	Chen et al.	thyroxine	HMDB0000248	ENSG00000170191	NANP	FALSE
20980	MR-IVW	16863_47_NANP_NANP	16863_47_NANP_NANP	GCST90200296	methyl indole-3-acetate	2	-0.130475	0.151248	0.388326	DeCODE	Q8TBE9	Chen et al.	methyl indole-3-acetate	HMDB0029738	ENSG00000170191	NANP	FALSE
20981	MR-IVW	16863_47_NANP_NANP	16863_47_NANP_NANP	GCST90200304	citrate	2	-0.028718	0.139554	0.83696	DeCODE	Q8TBE9	Chen et al.	citrate	HMDB0000094	ENSG00000170191	NANP	FALSE
20982	MR-IVW	16863_47_NANP_NANP	16863_47_NANP_NANP	GCST90200306	butyrate/isobutyrate (4:0)	2	-0.0493747	0.141775	0.727644	DeCODE	Q8TBE9	Chen et al.	butyrate/isobutyrate (4:0)	HMDB0000039	ENSG00000170191	NANP	FALSE
20983	MR-IVW	16863_47_NANP_NANP	16863_47_NANP_NANP	GCST90200314	n-acetylneuraminate	2	0.0758015	0.140069	0.588389	DeCODE	Q8TBE9	Chen et al.	n-acetylneuraminate	HMDB0000230	ENSG00000170191	NANP	TRUE
20984	MR-IVW	16863_47_NANP_NANP	16863_47_NANP_NANP	GCST90200318	acetoacetate	2	0.223143	0.15287	0.144375	DeCODE	Q8TBE9	Chen et al.	acetoacetate	HMDB0000060	ENSG00000170191	NANP	FALSE
20985	MR-IVW	16863_47_NANP_NANP	16863_47_NANP_NANP	GCST90200319	cys-gly, oxidized	2	0.226452	0.139557	0.104665	DeCODE	Q8TBE9	Chen et al.	cys-gly, oxidized	HMDB0000078	ENSG00000170191	NANP	FALSE
20986	MR-IVW	16863_47_NANP_NANP	16863_47_NANP_NANP	GCST90200321	cholate	2	0.149611	0.142772	0.294683	DeCODE	Q8TBE9	Chen et al.	cholate	HMDB0000619	ENSG00000170191	NANP	FALSE
20987	MR-IVW	16863_47_NANP_NANP	16863_47_NANP_NANP	GCST90200323	creatine	2	0.120895	0.139343	0.385608	DeCODE	Q8TBE9	Chen et al.	creatine	HMDB0000064	ENSG00000170191	NANP	FALSE
20988	MR-IVW	16863_47_NANP_NANP	16863_47_NANP_NANP	GCST90200325	glycerol	2	0.0822781	0.139347	0.554886	DeCODE	Q8TBE9	Chen et al.	glycerol	HMDB0000131	ENSG00000170191	NANP	FALSE
20989	MR-IVW	16863_47_NANP_NANP	16863_47_NANP_NANP	GCST90200327	choline	2	0.120455	0.139541	0.388016	DeCODE	Q8TBE9	Chen et al.	choline	HMDB0000097	ENSG00000170191	NANP	FALSE
20990	MR-IVW	16863_47_NANP_NANP	16863_47_NANP_NANP	GCST90200335	stearoyl sphingomyelin (d18:1/18:0)	2	-0.269959	0.1395	0.0529673	DeCODE	Q8TBE9	Chen et al.	stearoyl sphingomyelin (d18:1/18:0)	HMDB0001348	ENSG00000170191	NANP	FALSE
20991	MR-IVW	16863_47_NANP_NANP	16863_47_NANP_NANP	GCST90200336	n-palmitoyl-sphingosine (d18:1/16:0)	2	-0.216934	0.139496	0.119916	DeCODE	Q8TBE9	Chen et al.	n-palmitoyl-sphingosine (d18:1/16:0)	HMDB0004949	ENSG00000170191	NANP	FALSE
20992	MR-IVW	16863_47_NANP_NANP	16863_47_NANP_NANP	GCST90200337	taurochenodeoxycholate	2	0.0344321	0.141385	0.807592	DeCODE	Q8TBE9	Chen et al.	taurochenodeoxycholate	HMDB0000951	ENSG00000170191	NANP	FALSE
20993	MR-IVW	16863_47_NANP_NANP	16863_47_NANP_NANP	GCST90200341	n-stearoyl-sphingosine (d18:1/18:0)*	2	0.0608695	0.139607	0.662832	DeCODE	Q8TBE9	Chen et al.	n-stearoyl-sphingosine (d18:1/18:0)*	HMDB0004950	ENSG00000170191	NANP	FALSE
20994	MR-IVW	16863_47_NANP_NANP	16863_47_NANP_NANP	GCST90200345	s-adenosylhomocysteine (sah)	2	0.324025	0.161804	0.0452228	DeCODE	Q8TBE9	Chen et al.	s-adenosylhomocysteine (sah)	HMDB00939	ENSG00000170191	NANP	FALSE
20995	MR-IVW	16863_47_NANP_NANP	16863_47_NANP_NANP	GCST90200348	quinolinate	2	0.0743139	0.140036	0.595643	DeCODE	Q8TBE9	Chen et al.	quinolinate	HMDB0000232	ENSG00000170191	NANP	FALSE
20996	MR-IVW	16863_47_NANP_NANP	16863_47_NANP_NANP	GCST90200349	eicosapentaenoate (epa; 20:5n3)	2	-0.0228967	0.139573	0.869694	DeCODE	Q8TBE9	Chen et al.	eicosapentaenoate (epa; 20:5n3)	HMDB0001999	ENSG00000170191	NANP	FALSE
20997	MR-IVW	16863_47_NANP_NANP	16863_47_NANP_NANP	GCST90200351	n-acetylputrescine	2	0.0194136	0.139705	0.88948	DeCODE	Q8TBE9	Chen et al.	n-acetylputrescine	HMDB0002064	ENSG00000170191	NANP	FALSE
20998	MR-IVW	16863_47_NANP_NANP	16863_47_NANP_NANP	GCST90200354	linoleate (18:2n6)	2	0.021911	0.139557	0.875242	DeCODE	Q8TBE9	Chen et al.	linoleate (18:2n6)	HMDB0006270,HMDB0000673	ENSG00000170191	NANP	FALSE
20999	MR-IVW	16863_47_NANP_NANP	16863_47_NANP_NANP	GCST90200355	adenosine 5'-diphosphate (adp)	2	0.0516603	0.186858	0.782189	DeCODE	Q8TBE9	Chen et al.	adenosine 5'-diphosphate (adp)	HMDB0001341	ENSG00000170191	NANP	FALSE
21000	MR-IVW	16863_47_NANP_NANP	16863_47_NANP_NANP	GCST90200356	adenosine 5'-monophosphate (amp)	2	0.15141	0.139912	0.279174	DeCODE	Q8TBE9	Chen et al.	adenosine 5'-monophosphate (amp)	HMDB0000045	ENSG00000170191	NANP	FALSE
21001	MR-IVW	16863_47_NANP_NANP	16863_47_NANP_NANP	GCST90200358	arachidonate (20:4n6)	2	-0.010737	0.139448	0.938626	DeCODE	Q8TBE9	Chen et al.	arachidonate (20:4n6)	HMDB0001043	ENSG00000170191	NANP	FALSE
21002	MR-IVW	16863_47_NANP_NANP	16863_47_NANP_NANP	GCST90200359	5-methylthioadenosine (mta)	2	0.0217732	0.139965	0.876378	DeCODE	Q8TBE9	Chen et al.	5-methylthioadenosine (mta)	HMDB0001173	ENSG00000170191	NANP	FALSE
21003	MR-IVW	16863_47_NANP_NANP	16863_47_NANP_NANP	GCST90200361	beta-alanine	2	0.175766	0.1408	0.211908	DeCODE	Q8TBE9	Chen et al.	beta-alanine	HMDB0000056	ENSG00000170191	NANP	FALSE
21004	MR-IVW	16863_47_NANP_NANP	16863_47_NANP_NANP	GCST90200362	succinate	2	0.0532126	0.14231	0.708463	DeCODE	Q8TBE9	Chen et al.	succinate	HMDB0000254	ENSG00000170191	NANP	FALSE
21005	MR-IVW	16863_47_NANP_NANP	16863_47_NANP_NANP	GCST90200363	choline phosphate	2	0.0469831	0.139682	0.736602	DeCODE	Q8TBE9	Chen et al.	choline phosphate	HMDB0001565	ENSG00000170191	NANP	FALSE
21006	MR-IVW	16863_47_NANP_NANP	16863_47_NANP_NANP	GCST90200364	cysteinylglycine	2	0.255035	0.139898	0.0683028	DeCODE	Q8TBE9	Chen et al.	cysteinylglycine	HMDB0000078	ENSG00000170191	NANP	FALSE
21007	MR-IVW	16863_47_NANP_NANP	16863_47_NANP_NANP	GCST90200365	phenylpyruvate	2	-0.294366	0.139701	0.0351075	DeCODE	Q8TBE9	Chen et al.	phenylpyruvate	HMDB0000205	ENSG00000170191	NANP	FALSE
21008	MR-IVW	16863_47_NANP_NANP	16863_47_NANP_NANP	GCST90200368	cholesterol	2	-0.3456	0.13955	0.0132665	DeCODE	Q8TBE9	Chen et al.	cholesterol	HMDB0000067	ENSG00000170191	NANP	FALSE
21009	MR-IVW	16863_47_NANP_NANP	16863_47_NANP_NANP	GCST90200369	2-hydroxyphenylacetate	2	-0.153591	0.145822	0.292216	DeCODE	Q8TBE9	Chen et al.	2-hydroxyphenylacetate	HMDB0000669	ENSG00000170191	NANP	FALSE
21010	MR-IVW	16863_47_NANP_NANP	16863_47_NANP_NANP	GCST90200370	aspartate	2	0.046256	0.139614	0.740408	DeCODE	Q8TBE9	Chen et al.	aspartate	HMDB0000191	ENSG00000170191	NANP	FALSE
21011	MR-IVW	16863_47_NANP_NANP	16863_47_NANP_NANP	GCST90200372	arginine	2	0.201969	0.139746	0.148386	DeCODE	Q8TBE9	Chen et al.	arginine	HMDB0000517	ENSG00000170191	NANP	FALSE
21012	MR-IVW	16863_47_NANP_NANP	16863_47_NANP_NANP	GCST90200374	sphinganine	2	0.0727019	0.147158	0.621279	DeCODE	Q8TBE9	Chen et al.	sphinganine	HMDB0000269	ENSG00000170191	NANP	FALSE
21013	MR-IVW	16863_47_NANP_NANP	16863_47_NANP_NANP	GCST90200376	flavin adenine dinucleotide (fad)	2	0.170861	0.160342	0.286604	DeCODE	Q8TBE9	Chen et al.	flavin adenine dinucleotide (fad)	HMDB0001248	ENSG00000170191	NANP	FALSE
21014	MR-IVW	16863_47_NANP_NANP	16863_47_NANP_NANP	GCST90200377	histidine	2	0.0853675	0.139872	0.541648	DeCODE	Q8TBE9	Chen et al.	histidine	HMDB0000177	ENSG00000170191	NANP	FALSE
21015	MR-IVW	16863_47_NANP_NANP	16863_47_NANP_NANP	GCST90200378	cortisol	2	-0.166439	0.140117	0.23489	DeCODE	Q8TBE9	Chen et al.	cortisol	HMDB0000063	ENSG00000170191	NANP	FALSE
21016	MR-IVW	16863_47_NANP_NANP	16863_47_NANP_NANP	GCST90200379	hypotaurine	2	-0.0652529	0.139964	0.641063	DeCODE	Q8TBE9	Chen et al.	hypotaurine	HMDB0000965	ENSG00000170191	NANP	FALSE
21017	MR-IVW	16863_47_NANP_NANP	16863_47_NANP_NANP	GCST90200382	cystine	2	-0.0969925	0.140214	0.489097	DeCODE	Q8TBE9	Chen et al.	cystine	HMDB0000192	ENSG00000170191	NANP	FALSE
21018	MR-IVW	16863_47_NANP_NANP	16863_47_NANP_NANP	GCST90200383	cystathionine	2	-0.0580844	0.141669	0.681805	DeCODE	Q8TBE9	Chen et al.	cystathionine	HMDB0000099	ENSG00000170191	NANP	FALSE
21019	MR-IVW	16863_47_NANP_NANP	16863_47_NANP_NANP	GCST90200384	guanidinoacetate	2	0.233329	0.139732	0.0949525	DeCODE	Q8TBE9	Chen et al.	guanidinoacetate	HMDB0000128	ENSG00000170191	NANP	FALSE
21020	MR-IVW	16863_47_NANP_NANP	16863_47_NANP_NANP	GCST90200385	sphingosine	2	0.0187535	0.141969	0.894908	DeCODE	Q8TBE9	Chen et al.	sphingosine	HMDB0000252	ENSG00000170191	NANP	FALSE
21021	MR-IVW	16863_47_NANP_NANP	16863_47_NANP_NANP	GCST90200390	stearate (18:0)	2	-0.0234187	0.139457	0.866641	DeCODE	Q8TBE9	Chen et al.	stearate (18:0)	HMDB0000827	ENSG00000170191	NANP	FALSE
21022	MR-IVW	16863_47_NANP_NANP	16863_47_NANP_NANP	GCST90200391	methionine	2	-0.00204182	0.139882	0.988354	DeCODE	Q8TBE9	Chen et al.	methionine	HMDB0000696	ENSG00000170191	NANP	FALSE
21023	MR-IVW	16863_47_NANP_NANP	16863_47_NANP_NANP	GCST90200392	orotate	2	0.237831	0.140676	0.090906	DeCODE	Q8TBE9	Chen et al.	orotate	HMDB0000226	ENSG00000170191	NANP	FALSE
21024	MR-IVW	16863_47_NANP_NANP	16863_47_NANP_NANP	GCST90200393	phosphate	2	-0.0909698	0.139667	0.514832	DeCODE	Q8TBE9	Chen et al.	phosphate	HMDB0001429	ENSG00000170191	NANP	TRUE
21025	MR-IVW	16863_47_NANP_NANP	16863_47_NANP_NANP	GCST90200394	inosine	2	-0.0636229	0.180459	0.724417	DeCODE	Q8TBE9	Chen et al.	inosine	HMDB0000195	ENSG00000170191	NANP	FALSE
21026	MR-IVW	16863_47_NANP_NANP	16863_47_NANP_NANP	GCST90200395	inosine 5'-monophosphate (imp)	2	-0.0827103	0.186223	0.656936	DeCODE	Q8TBE9	Chen et al.	inosine 5'-monophosphate (imp)	HMDB0000175	ENSG00000170191	NANP	FALSE
21027	MR-IVW	16863_47_NANP_NANP	16863_47_NANP_NANP	GCST90200396	phenylalanine	2	-0.158236	0.139805	0.257706	DeCODE	Q8TBE9	Chen et al.	phenylalanine	HMDB0000159	ENSG00000170191	NANP	FALSE
21028	MR-IVW	16863_47_NANP_NANP	16863_47_NANP_NANP	GCST90200397	palmitate (16:0)	2	0.106916	0.13948	0.443362	DeCODE	Q8TBE9	Chen et al.	palmitate (16:0)	HMDB0000220	ENSG00000170191	NANP	FALSE
21029	MR-IVW	16863_47_NANP_NANP	16863_47_NANP_NANP	GCST90200400	nicotinamide	2	0.18344	0.14083	0.192726	DeCODE	Q8TBE9	Chen et al.	nicotinamide	HMDB0001406	ENSG00000170191	NANP	FALSE
21030	MR-IVW	16863_47_NANP_NANP	16863_47_NANP_NANP	GCST90200401	myo-inositol	2	0.0103066	0.140128	0.941367	DeCODE	Q8TBE9	Chen et al.	myo-inositol	HMDB0000211	ENSG00000170191	NANP	FALSE
21031	MR-IVW	16863_47_NANP_NANP	16863_47_NANP_NANP	GCST90200403	citrulline	2	0.465113	0.140391	0.000923088	DeCODE	Q8TBE9	Chen et al.	citrulline	HMDB0000904	ENSG00000170191	NANP	FALSE
21032	MR-IVW	16863_47_NANP_NANP	16863_47_NANP_NANP	GCST90200404	ornithine	2	-0.024811	0.139598	0.858933	DeCODE	Q8TBE9	Chen et al.	ornithine	HMDB0000214	ENSG00000170191	NANP	FALSE
21033	MR-IVW	16863_47_NANP_NANP	16863_47_NANP_NANP	GCST90200405	retinol (vitamin a)	2	-0.0267875	0.13966	0.847895	DeCODE	Q8TBE9	Chen et al.	retinol (vitamin a)	HMDB0000305	ENSG00000170191	NANP	FALSE
21034	MR-IVW	16863_47_NANP_NANP	16863_47_NANP_NANP	GCST90200406	1-methylnicotinamide	2	0.161795	0.140111	0.248187	DeCODE	Q8TBE9	Chen et al.	1-methylnicotinamide	HMDB0000699	ENSG00000170191	NANP	FALSE
21035	MR-IVW	16863_47_NANP_NANP	16863_47_NANP_NANP	GCST90200407	uridine	2	0.0126814	0.139607	0.927622	DeCODE	Q8TBE9	Chen et al.	uridine	HMDB0000296	ENSG00000170191	NANP	FALSE
21036	MR-IVW	16863_47_NANP_NANP	16863_47_NANP_NANP	GCST90200410	phytanate	2	0.282501	0.139856	0.0433899	DeCODE	Q8TBE9	Chen et al.	phytanate	HMDB0000801	ENSG00000170191	NANP	FALSE
21037	MR-IVW	16863_47_NANP_NANP	16863_47_NANP_NANP	GCST90200412	glutamate	2	0.1271	0.139319	0.361613	DeCODE	Q8TBE9	Chen et al.	glutamate	HMDB0000148	ENSG00000170191	NANP	FALSE
21038	MR-IVW	16863_47_NANP_NANP	16863_47_NANP_NANP	GCST90200413	2'-deoxyuridine	2	-0.0470286	0.142553	0.741473	DeCODE	Q8TBE9	Chen et al.	2'-deoxyuridine	HMDB0000012	ENSG00000170191	NANP	FALSE
21039	MR-IVW	16863_47_NANP_NANP	16863_47_NANP_NANP	GCST90200415	serine	2	-0.199409	0.139459	0.152753	DeCODE	Q8TBE9	Chen et al.	serine	HMDB0000187	ENSG00000170191	NANP	FALSE
21040	MR-IVW	16863_47_NANP_NANP	16863_47_NANP_NANP	GCST90200417	urea	2	0.0404668	0.139739	0.772131	DeCODE	Q8TBE9	Chen et al.	urea	HMDB0000294	ENSG00000170191	NANP	FALSE
21041	MR-IVW	16863_47_NANP_NANP	16863_47_NANP_NANP	GCST90200418	pyridoxal	2	0.193169	0.141599	0.172504	DeCODE	Q8TBE9	Chen et al.	pyridoxal	HMDB0001545	ENSG00000170191	NANP	FALSE
21042	MR-IVW	16863_47_NANP_NANP	16863_47_NANP_NANP	GCST90200419	glutamine	2	-0.116138	0.139608	0.405473	DeCODE	Q8TBE9	Chen et al.	glutamine	HMDB0000641	ENSG00000170191	NANP	FALSE
21043	MR-IVW	16863_47_NANP_NANP	16863_47_NANP_NANP	GCST90200422	serotonin	2	-0.0630071	0.14648	0.667093	DeCODE	Q8TBE9	Chen et al.	serotonin	HMDB0000259	ENSG00000170191	NANP	FALSE
21044	MR-IVW	16863_47_NANP_NANP	16863_47_NANP_NANP	GCST90200423	spermidine	2	0.110502	0.147952	0.455137	DeCODE	Q8TBE9	Chen et al.	spermidine	HMDB0001257	ENSG00000170191	NANP	FALSE
21045	MR-IVW	16863_47_NANP_NANP	16863_47_NANP_NANP	GCST90200427	tyrosine	2	0.0354508	0.139627	0.799575	DeCODE	Q8TBE9	Chen et al.	tyrosine	HMDB0000158	ENSG00000170191	NANP	FALSE
21046	MR-IVW	16863_47_NANP_NANP	16863_47_NANP_NANP	GCST90200429	cytidine	2	-0.0444199	0.14493	0.75923	DeCODE	Q8TBE9	Chen et al.	cytidine	HMDB0000089	ENSG00000170191	NANP	FALSE
21047	MR-IVW	16863_47_NANP_NANP	16863_47_NANP_NANP	GCST90200430	pyruvate	2	-0.0208468	0.139558	0.881256	DeCODE	Q8TBE9	Chen et al.	pyruvate	HMDB0000243	ENSG00000170191	NANP	FALSE
21048	MR-IVW	16863_47_NANP_NANP	16863_47_NANP_NANP	GCST90200431	alanine	2	-0.145204	0.139511	0.297965	DeCODE	Q8TBE9	Chen et al.	alanine	HMDB0000161	ENSG00000170191	NANP	FALSE
21049	MR-IVW	16863_47_NANP_NANP	16863_47_NANP_NANP	GCST90200432	threonine	2	-0.302414	0.139667	0.0303692	DeCODE	Q8TBE9	Chen et al.	threonine	HMDB0000167	ENSG00000170191	NANP	FALSE
21050	MR-IVW	16863_47_NANP_NANP	16863_47_NANP_NANP	GCST90200437	fructose	2	-0.152677	0.140606	0.277548	DeCODE	Q8TBE9	Chen et al.	fructose	HMDB0000660	ENSG00000170191	NANP	FALSE
21051	MR-IVW	16863_47_NANP_NANP	16863_47_NANP_NANP	GCST90200438	alpha-ketobutyrate	2	0.12621	0.140136	0.367785	DeCODE	Q8TBE9	Chen et al.	alpha-ketobutyrate	HMDB0000005	ENSG00000170191	NANP	FALSE
21052	MR-IVW	16863_47_NANP_NANP	16863_47_NANP_NANP	GCST90200439	cysteine	2	0.000219101	0.139931	0.998751	DeCODE	Q8TBE9	Chen et al.	cysteine	HMDB0000574	ENSG00000170191	NANP	FALSE
21053	MR-IVW	16863_47_NANP_NANP	16863_47_NANP_NANP	GCST90200440	glucose	2	-0.218887	0.140722	0.119838	DeCODE	Q8TBE9	Chen et al.	glucose	HMDB0000122	ENSG00000170191	NANP	FALSE
21054	MR-IVW	16863_47_NANP_NANP	16863_47_NANP_NANP	GCST90200441	tryptophan	2	0.0603175	0.139766	0.666061	DeCODE	Q8TBE9	Chen et al.	tryptophan	HMDB0000929	ENSG00000170191	NANP	FALSE
21055	MR-IVW	16863_47_NANP_NANP	16863_47_NANP_NANP	GCST90200442	valine	2	-0.142906	0.139662	0.306203	DeCODE	Q8TBE9	Chen et al.	valine	HMDB0000883	ENSG00000170191	NANP	FALSE
21056	MR-IVW	16863_47_NANP_NANP	16863_47_NANP_NANP	GCST90200444	dihydroorotate	2	-0.0607113	0.140105	0.664776	DeCODE	Q8TBE9	Chen et al.	dihydroorotate	HMDB03349	ENSG00000170191	NANP	FALSE
21057	MR-IVW	16863_47_NANP_NANP	16863_47_NANP_NANP	GCST90200447	maltose	2	-0.441002	0.159031	0.00555329	DeCODE	Q8TBE9	Chen et al.	maltose	HMDB0000163	ENSG00000170191	NANP	FALSE
21058	MR-IVW	16863_47_NANP_NANP	16863_47_NANP_NANP	GCST90200452	asparagine	2	-0.25282	0.139673	0.0702827	DeCODE	Q8TBE9	Chen et al.	asparagine	HMDB0000168	ENSG00000170191	NANP	FALSE
21059	MR-IVW	16863_47_NANP_NANP	16863_47_NANP_NANP	GCST90200455	alpha-ketoglutarate	2	-0.0226927	0.139963	0.871201	DeCODE	Q8TBE9	Chen et al.	alpha-ketoglutarate	HMDB0000208	ENSG00000170191	NANP	FALSE
21060	MR-IVW	16863_47_NANP_NANP	16863_47_NANP_NANP	GCST90200680	5-acetylamino-6-formylamino-3-methyluracil	2	0.118128	0.145481	0.416802	DeCODE	Q8TBE9	Chen et al.	5-acetylamino-6-formylamino-3-methyluracil	HMDB0011105	ENSG00000170191	NANP	FALSE
21061	MR-IVW	16863_47_NANP_NANP	16863_47_NANP_NANP	GCST90200684	n-acetyl-aspartyl-glutamate (naag)	2	0.253398	0.144486	0.0794654	DeCODE	Q8TBE9	Chen et al.	n-acetyl-aspartyl-glutamate (naag)	HMDB0001067	ENSG00000170191	NANP	FALSE
21062	MR-IVW	16863_47_NANP_NANP	16863_47_NANP_NANP	GCST90200687	bilirubin (e,z or z,e)*	2	-0.0334946	0.139741	0.81057	DeCODE	Q8TBE9	Chen et al.	bilirubin (e,z or z,e)*	HMDB0000488	ENSG00000170191	NANP	FALSE
21063	MR-IVW	16863_47_NANP_NANP	16863_47_NANP_NANP	GCST90200691	n-delta-acetylornithine	2	-0.129705	0.139557	0.35268	DeCODE	Q8TBE9	Chen et al.	n-delta-acetylornithine	HMDB0003357	ENSG00000170191	NANP	FALSE
21064	MR-IVW	16863_47_NANP_NANP	16863_47_NANP_NANP	GCST90200704	bilirubin (z,z)	2	-0.0272072	0.139541	0.845412	DeCODE	Q8TBE9	Chen et al.	bilirubin (z,z)	HMDB0000054	ENSG00000170191	NANP	FALSE
21065	MR-IVW	16863_47_NANP_NANP	16863_47_NANP_NANP	GCST90200706	biliverdin	2	0.119605	0.139529	0.391331	DeCODE	Q8TBE9	Chen et al.	biliverdin	HMDB0001008	ENSG00000170191	NANP	FALSE
21066	MR-IVW	16863_47_NANP_NANP	16863_47_NANP_NANP	GCST90200707	glycine	2	-0.205665	0.139534	0.140497	DeCODE	Q8TBE9	Chen et al.	glycine	HMDB0000123	ENSG00000170191	NANP	FALSE
21067	MR-IVW	16863_47_NANP_NANP	16863_47_NANP_NANP	M00053	glutamine	1	-0.0576248	0.172874	0.738883	DeCODE	Q8TBE9	Shin et al.	glutamine	HMDB0000641	ENSG00000170191	NANP	FALSE
21068	MR-IVW	16863_47_NANP_NANP	16863_47_NANP_NANP	M00054	tryptophan	1	0.299936	0.17304	0.0830364	DeCODE	Q8TBE9	Shin et al.	tryptophan	HMDB0000929	ENSG00000170191	NANP	FALSE
21069	MR-IVW	16863_47_NANP_NANP	16863_47_NANP_NANP	M00059	histidine	1	0.0721139	0.173073	0.676922	DeCODE	Q8TBE9	Shin et al.	histidine	HMDB0000177	ENSG00000170191	NANP	FALSE
21070	MR-IVW	16863_47_NANP_NANP	16863_47_NANP_NANP	M00063	cholesterol	1	0.396644	0.172896	0.0217837	DeCODE	Q8TBE9	Shin et al.	cholesterol	HMDB0000067	ENSG00000170191	NANP	FALSE
21071	MR-IVW	16863_47_NANP_NANP	16863_47_NANP_NANP	M00064	phenylalanine	1	0.216336	0.173069	0.2113	DeCODE	Q8TBE9	Shin et al.	phenylalanine	HMDB0000159	ENSG00000170191	NANP	FALSE
21072	MR-IVW	16863_47_NANP_NANP	16863_47_NANP_NANP	M00555	adenosine	1	0.303025	0.173157	0.0801183	DeCODE	Q8TBE9	Shin et al.	adenosine	HMDB0000050	ENSG00000170191	NANP	FALSE
21073	MR-IVW	16863_47_NANP_NANP	16863_47_NANP_NANP	M00577	fructose	1	-0.0527538	0.173334	0.760863	DeCODE	Q8TBE9	Shin et al.	fructose	HMDB0000660	ENSG00000170191	NANP	FALSE
21074	MR-IVW	16863_47_NANP_NANP	16863_47_NANP_NANP	M00599	pyruvate	1	-0.0162308	0.174481	0.925885	DeCODE	Q8TBE9	Shin et al.	pyruvate	HMDB0000243	ENSG00000170191	NANP	FALSE
21075	MR-IVW	16863_47_NANP_NANP	16863_47_NANP_NANP	M00606	uridine	1	0.366426	0.173034	0.034205	DeCODE	Q8TBE9	Shin et al.	uridine	HMDB0000296	ENSG00000170191	NANP	FALSE
21076	MR-IVW	16863_47_NANP_NANP	16863_47_NANP_NANP	M01105	linoleate (18:2n6)	1	0.0693332	0.173333	0.689157	DeCODE	Q8TBE9	Shin et al.	linoleate (18:2n6)	HMDB0006270,HMDB0000673	ENSG00000170191	NANP	FALSE
21077	MR-IVW	16863_47_NANP_NANP	16863_47_NANP_NANP	M01110	arachidonate (20:4n6)	1	0.0399078	0.172934	0.817494	DeCODE	Q8TBE9	Shin et al.	arachidonate (20:4n6)	HMDB0001043	ENSG00000170191	NANP	FALSE
21078	MR-IVW	16863_47_NANP_NANP	16863_47_NANP_NANP	M01123	inosine	1	0.0240783	0.288939	0.933586	DeCODE	Q8TBE9	Shin et al.	inosine	HMDB0000195	ENSG00000170191	NANP	FALSE
21079	MR-IVW	16863_47_NANP_NANP	16863_47_NANP_NANP	M01284	threonine	1	0.0157462	0.196827	0.936237	DeCODE	Q8TBE9	Shin et al.	threonine	HMDB0000167	ENSG00000170191	NANP	FALSE
21080	MR-IVW	16863_47_NANP_NANP	16863_47_NANP_NANP	M01299	tyrosine	1	0.193381	0.173026	0.263718	DeCODE	Q8TBE9	Shin et al.	tyrosine	HMDB0000158	ENSG00000170191	NANP	FALSE
21081	MR-IVW	16863_47_NANP_NANP	16863_47_NANP_NANP	M01302	methionine	1	0.0346338	0.173169	0.841481	DeCODE	Q8TBE9	Shin et al.	methionine	HMDB0000696	ENSG00000170191	NANP	FALSE
21082	MR-IVW	16863_47_NANP_NANP	16863_47_NANP_NANP	M01336	palmitate (16:0)	1	0.135472	0.173104	0.433857	DeCODE	Q8TBE9	Shin et al.	palmitate (16:0)	HMDB0000220	ENSG00000170191	NANP	FALSE
21083	MR-IVW	16863_47_NANP_NANP	16863_47_NANP_NANP	M01358	stearate (18:0)	1	0.0902986	0.173072	0.601852	DeCODE	Q8TBE9	Shin et al.	stearate (18:0)	HMDB0000827	ENSG00000170191	NANP	FALSE
21084	MR-IVW	16863_47_NANP_NANP	16863_47_NANP_NANP	M01493	ornithine	1	-0.00694572	0.173643	0.968093	DeCODE	Q8TBE9	Shin et al.	ornithine	HMDB0000214	ENSG00000170191	NANP	FALSE
21085	MR-IVW	16863_47_NANP_NANP	16863_47_NANP_NANP	M01508	pantothenate	1	0.149421	0.175408	0.394296	DeCODE	Q8TBE9	Shin et al.	pantothenate	HMDB0000210	ENSG00000170191	NANP	FALSE
21086	MR-IVW	16863_47_NANP_NANP	16863_47_NANP_NANP	M01564	citrate	1		inf		DeCODE	Q8TBE9	Shin et al.	citrate	HMDB0000094	ENSG00000170191	NANP	FALSE
21087	MR-IVW	16863_47_NANP_NANP	16863_47_NANP_NANP	M01638	arginine	1	0.303568	0.17607	0.0846829	DeCODE	Q8TBE9	Shin et al.	arginine	HMDB0000517	ENSG00000170191	NANP	FALSE
21088	MR-IVW	16863_47_NANP_NANP	16863_47_NANP_NANP	M01640	ascorbate (vitamin c)	1	0.216948	0.326761	0.506732	DeCODE	Q8TBE9	Shin et al.	ascorbate (vitamin c)	HMDB0000044	ENSG00000170191	NANP	FALSE
21089	MR-IVW	16863_47_NANP_NANP	16863_47_NANP_NANP	M01649	valine	1	0.297933	0.172994	0.0850293	DeCODE	Q8TBE9	Shin et al.	valine	HMDB0000883	ENSG00000170191	NANP	FALSE
21090	MR-IVW	16863_47_NANP_NANP	16863_47_NANP_NANP	M01670	urea	1	0.0665985	0.173156	0.700522	DeCODE	Q8TBE9	Shin et al.	urea	HMDB0000294	ENSG00000170191	NANP	FALSE
21091	MR-IVW	16863_47_NANP_NANP	16863_47_NANP_NANP	M01712	cortisol	1	0.162984	0.173171	0.346614	DeCODE	Q8TBE9	Shin et al.	cortisol	HMDB0000063	ENSG00000170191	NANP	FALSE
21092	MR-IVW	16863_47_NANP_NANP	16863_47_NANP_NANP	M01827	riboflavin (vitamin b2)	1	0.533401	0.375805	0.155796	DeCODE	Q8TBE9	Shin et al.	riboflavin (vitamin b2)	HMDB0000244	ENSG00000170191	NANP	FALSE
21093	MR-IVW	16863_47_NANP_NANP	16863_47_NANP_NANP	M02132	citrulline	1	-0.0722614	0.173427	0.676922	DeCODE	Q8TBE9	Shin et al.	citrulline	HMDB0000904	ENSG00000170191	NANP	FALSE
21094	MR-IVW	16863_47_NANP_NANP	16863_47_NANP_NANP	M02137	biliverdin	1	-0.113504	0.187717	0.545411	DeCODE	Q8TBE9	Shin et al.	biliverdin	HMDB0001008	ENSG00000170191	NANP	FALSE
21095	MR-IVW	16863_47_NANP_NANP	16863_47_NANP_NANP	M02342	serotonin (5ht)	1	0.0250066	0.195052	0.897987	DeCODE	Q8TBE9	Shin et al.	serotonin (5ht)	HMDB0000259	ENSG00000170191	NANP	FALSE
21096	MR-IVW	16863_47_NANP_NANP	16863_47_NANP_NANP	M03147	xanthine	1	0.112707	0.18389	0.53994	DeCODE	Q8TBE9	Shin et al.	xanthine	HMDB0000292	ENSG00000170191	NANP	FALSE
21097	MR-IVW	16863_47_NANP_NANP	16863_47_NANP_NANP	M11438	phosphate	1	0.319754	0.1732	0.0648699	DeCODE	Q8TBE9	Shin et al.	phosphate	HMDB0001429	ENSG00000170191	NANP	TRUE
21098	MR-IVW	16863_47_NANP_NANP	16863_47_NANP_NANP	M15122	glycerol	1	0.299554	0.173076	0.0834929	DeCODE	Q8TBE9	Shin et al.	glycerol	HMDB0000131	ENSG00000170191	NANP	FALSE
21099	MR-IVW	16863_47_NANP_NANP	16863_47_NANP_NANP	M15488	acetylphosphate	1	0.303025	0.173157	0.0801183	DeCODE	Q8TBE9	Shin et al.	acetylphosphate	HMDB0001494	ENSG00000170191	NANP	FALSE
21100	MR-IVW	16863_47_NANP_NANP	16863_47_NANP_NANP	M15506	choline	1	0.0578687	0.173606	0.738883	DeCODE	Q8TBE9	Shin et al.	choline	HMDB0000097	ENSG00000170191	NANP	FALSE
21101	MR-IVW	16863_47_NANP_NANP	16863_47_NANP_NANP	M15630	n-acetylornithine	1	0.051878	0.175587	0.767647	DeCODE	Q8TBE9	Shin et al.	n-acetylornithine	HMDB0003357	ENSG00000170191	NANP	FALSE
21102	MR-IVW	16863_47_NANP_NANP	16863_47_NANP_NANP	M15677	3-methylhistidine	1	0.0483777	0.200108	0.808967	DeCODE	Q8TBE9	Shin et al.	3-methylhistidine	HMDB0000479	ENSG00000170191	NANP	FALSE
21103	MR-IVW	16863_47_NANP_NANP	16863_47_NANP_NANP	M15990	glycerophosphorylcholine (gpc)	1	0.206724	0.180221	0.251357	DeCODE	Q8TBE9	Shin et al.	glycerophosphorylcholine (gpc)	HMDB0000086	ENSG00000170191	NANP	FALSE
21104	MR-IVW	16863_47_NANP_NANP	16863_47_NANP_NANP	M15996	aspartate	1	0.396827	0.173891	0.0224863	DeCODE	Q8TBE9	Shin et al.	aspartate	HMDB0000191	ENSG00000170191	NANP	FALSE
21105	MR-IVW	16863_47_NANP_NANP	16863_47_NANP_NANP	M18254	paraxanthine	1	0.0848185	0.176514	0.630858	DeCODE	Q8TBE9	Shin et al.	paraxanthine	HMDB0001860	ENSG00000170191	NANP	FALSE
21106	MR-IVW	16863_47_NANP_NANP	16863_47_NANP_NANP	M18467	eicosapentaenoate (epa; 20:5n3)	1	0.0747815	0.172932	0.665427	DeCODE	Q8TBE9	Shin et al.	eicosapentaenoate (epa; 20:5n3)	HMDB0001999	ENSG00000170191	NANP	FALSE
21107	MR-IVW	16863_47_NANP_NANP	16863_47_NANP_NANP	M18474	estrone 3-sulfate	1	-0.839476	0.48938	0.0862747	DeCODE	Q8TBE9	Shin et al.	estrone 3-sulfate	HMDB0001425	ENSG00000170191	NANP	FALSE
21108	MR-IVW	16863_47_NANP_NANP	16863_47_NANP_NANP	M18494	taurochenodeoxycholate	1	0.331184	0.20239	0.101764	DeCODE	Q8TBE9	Shin et al.	taurochenodeoxycholate	HMDB0000951	ENSG00000170191	NANP	FALSE
21109	MR-IVW	16863_47_NANP_NANP	16863_47_NANP_NANP	M19323	docosahexaenoate (dha; 22:6n3)	1	0.138323	0.172903	0.423711	DeCODE	Q8TBE9	Shin et al.	docosahexaenoate (dha; 22:6n3)	HMDB0002183	ENSG00000170191	NANP	FALSE
21110	MR-IVW	16863_47_NANP_NANP	16863_47_NANP_NANP	M19934	myo-inositol	1	0.115388	0.173082	0.504985	DeCODE	Q8TBE9	Shin et al.	myo-inositol	HMDB0000211	ENSG00000170191	NANP	FALSE
21111	MR-IVW	16863_47_NANP_NANP	16863_47_NANP_NANP	M20489	glucose	1	0.255006	0.173404	0.141403	DeCODE	Q8TBE9	Shin et al.	glucose	HMDB0000122	ENSG00000170191	NANP	FALSE
21112	MR-IVW	16863_47_NANP_NANP	16863_47_NANP_NANP	M21044	2-hydroxybutyrate (ahb)	1	0.269548	0.172918	0.119038	DeCODE	Q8TBE9	Shin et al.	2-hydroxybutyrate (ahb)	HMDB0000008	ENSG00000170191	NANP	FALSE
21113	MR-IVW	16863_47_NANP_NANP	16863_47_NANP_NANP	M22189	palmitoylcarnitine (c16)	1	-0.0199104	0.174216	0.909011	DeCODE	Q8TBE9	Shin et al.	palmitoylcarnitine (c16)	HMDB0000222	ENSG00000170191	NANP	FALSE
21114	MR-IVW	16863_47_NANP_NANP	16863_47_NANP_NANP	M22842	cholate	1	0.221576	0.198346	0.263944	DeCODE	Q8TBE9	Shin et al.	cholate	HMDB0000619	ENSG00000170191	NANP	FALSE
21115	MR-IVW	16863_47_NANP_NANP	16863_47_NANP_NANP	M27716	bilirubin (z,z)	1	0.0221661	0.185641	0.904956	DeCODE	Q8TBE9	Shin et al.	bilirubin (z,z)	HMDB0000054	ENSG00000170191	NANP	FALSE
21116	MR-IVW	16863_47_NANP_NANP	16863_47_NANP_NANP	M27718	creatine	1	0.12282	0.172858	0.477378	DeCODE	Q8TBE9	Shin et al.	creatine	HMDB0000064	ENSG00000170191	NANP	FALSE
21117	MR-IVW	16863_47_NANP_NANP	16863_47_NANP_NANP	M31453	cysteine	1	0.180928	0.174227	0.299055	DeCODE	Q8TBE9	Shin et al.	cysteine	HMDB0000574	ENSG00000170191	NANP	FALSE
21118	MR-IVW	16863_47_NANP_NANP	16863_47_NANP_NANP	M31454	cystine	1	0.161642	0.333387	0.627784	DeCODE	Q8TBE9	Shin et al.	cystine	HMDB0000192	ENSG00000170191	NANP	FALSE
21119	MR-IVW	16863_47_NANP_NANP	16863_47_NANP_NANP	M32198	acetylcarnitine (c2)	1	-0.0066563	0.173064	0.96932	DeCODE	Q8TBE9	Shin et al.	acetylcarnitine (c2)	HMDB0000201	ENSG00000170191	NANP	FALSE
21120	MR-IVW	16863_47_NANP_NANP	16863_47_NANP_NANP	M32315	serine	1	0.223622	0.173126	0.196473	DeCODE	Q8TBE9	Shin et al.	serine	HMDB0000187	ENSG00000170191	NANP	FALSE
21121	MR-IVW	16863_47_NANP_NANP	16863_47_NANP_NANP	M32319	trans-4-hydroxyproline	1	0.182159	0.173051	0.29251	DeCODE	Q8TBE9	Shin et al.	trans-4-hydroxyproline	HMDB0000725	ENSG00000170191	NANP	FALSE
21122	MR-IVW	16863_47_NANP_NANP	16863_47_NANP_NANP	M32322	glutamate	1	0.422844	0.172982	0.0145075	DeCODE	Q8TBE9	Shin et al.	glutamate	HMDB0000148	ENSG00000170191	NANP	FALSE
21123	MR-IVW	16863_47_NANP_NANP	16863_47_NANP_NANP	M32338	glycine	1	0.0346126	0.173063	0.841481	DeCODE	Q8TBE9	Shin et al.	glycine	HMDB0000123	ENSG00000170191	NANP	FALSE
21124	MR-IVW	16863_47_NANP_NANP	16863_47_NANP_NANP	M32339	alanine	1	0.165978	0.173194	0.337895	DeCODE	Q8TBE9	Shin et al.	alanine	HMDB0000161	ENSG00000170191	NANP	FALSE
21125	MR-IVW	16863_47_NANP_NANP	16863_47_NANP_NANP	M32425	dehydroepiandrosterone sulfate (dhea-s)	1	-0.0475398	0.173181	0.783693	DeCODE	Q8TBE9	Shin et al.	dehydroepiandrosterone sulfate (dhea-s)	HMDB0001032	ENSG00000170191	NANP	FALSE
21126	MR-IVW	16863_47_NANP_NANP	16863_47_NANP_NANP	M32458	oleamide	1	-0.262218	0.178974	0.142889	DeCODE	Q8TBE9	Shin et al.	oleamide	HMDB0002117	ENSG00000170191	NANP	FALSE
21127	MR-IVW	16863_47_NANP_NANP	16863_47_NANP_NANP	M32593	heme	1	-0.316735	0.192303	0.099546	DeCODE	Q8TBE9	Shin et al.	heme	HMDB0003178	ENSG00000170191	NANP	FALSE
21128	MR-IVW	16863_47_NANP_NANP	16863_47_NANP_NANP	M33453	alpha-ketoglutarate	1	-0.419223	0.196232	0.0326498	DeCODE	Q8TBE9	Shin et al.	alpha-ketoglutarate	HMDB0000208	ENSG00000170191	NANP	FALSE
21129	MR-IVW	16863_47_NANP_NANP	16863_47_NANP_NANP	M34106	bilirubin (e,z or z,e)*	1	-0.164294	0.210725	0.43559	DeCODE	Q8TBE9	Shin et al.	bilirubin (e,z or z,e)*	HMDB0000488	ENSG00000170191	NANP	FALSE
21130	MR-IVW	16863_47_NANP_NANP	16863_47_NANP_NANP	M34283	asparagine	1	0.118001	0.173531	0.496504	DeCODE	Q8TBE9	Shin et al.	asparagine	HMDB0000168	ENSG00000170191	NANP	FALSE
21131	MR-IVW	16863_47_NANP_NANP	16863_47_NANP_NANP	bioa_001	alanine	1	-0.0466063	0.0504943	0.356007	DeCODE	Q8TBE9	Lotta et al.	alanine	HMDB0000161	ENSG00000170191	NANP	FALSE
21132	MR-IVW	16863_47_NANP_NANP	16863_47_NANP_NANP	bioa_002	arginine	1	-0.0994984	0.0846795	0.239995	DeCODE	Q8TBE9	Lotta et al.	arginine	HMDB0000517	ENSG00000170191	NANP	FALSE
21133	MR-IVW	16863_47_NANP_NANP	16863_47_NANP_NANP	bioa_003	asparagine	1	0.0248165	0.0844097	0.768758	DeCODE	Q8TBE9	Lotta et al.	asparagine	HMDB0000168	ENSG00000170191	NANP	FALSE
21134	MR-IVW	16863_47_NANP_NANP	16863_47_NANP_NANP	bioa_004	aspartate	1	0.0402754	0.0846123	0.634074	DeCODE	Q8TBE9	Lotta et al.	aspartate	HMDB0000191	ENSG00000170191	NANP	FALSE
21135	MR-IVW	16863_47_NANP_NANP	16863_47_NANP_NANP	bioa_005	citrulline	1	-0.0585629	0.0843846	0.487682	DeCODE	Q8TBE9	Lotta et al.	citrulline	HMDB0000904	ENSG00000170191	NANP	FALSE
21136	MR-IVW	16863_47_NANP_NANP	16863_47_NANP_NANP	bioa_006	glutamine	1	-0.113748	0.0506673	0.0247681	DeCODE	Q8TBE9	Lotta et al.	glutamine	HMDB0000641	ENSG00000170191	NANP	FALSE
21137	MR-IVW	16863_47_NANP_NANP	16863_47_NANP_NANP	bioa_007	glutamate	1	0.0487453	0.0843344	0.563264	DeCODE	Q8TBE9	Lotta et al.	glutamate	HMDB0000148	ENSG00000170191	NANP	FALSE
21138	MR-IVW	16863_47_NANP_NANP	16863_47_NANP_NANP	bioa_008	glycine	1	-0.00215161	0.0524782	0.967296	DeCODE	Q8TBE9	Lotta et al.	glycine	HMDB0000123	ENSG00000170191	NANP	FALSE
21139	MR-IVW	16863_47_NANP_NANP	16863_47_NANP_NANP	bioa_009	histidine	1	-0.0561839	0.0522155	0.281927	DeCODE	Q8TBE9	Lotta et al.	histidine	HMDB0000177	ENSG00000170191	NANP	FALSE
21140	MR-IVW	16863_47_NANP_NANP	16863_47_NANP_NANP	bioa_013	methionine	1	-0.00902529	0.0843485	0.914789	DeCODE	Q8TBE9	Lotta et al.	methionine	HMDB0000696	ENSG00000170191	NANP	FALSE
21141	MR-IVW	16863_47_NANP_NANP	16863_47_NANP_NANP	bioa_014	ornithine	1	0.0764768	0.0844115	0.364936	DeCODE	Q8TBE9	Lotta et al.	ornithine	HMDB0000214	ENSG00000170191	NANP	FALSE
21142	MR-IVW	16863_47_NANP_NANP	16863_47_NANP_NANP	bioa_015	phenylethylamine	2	-0.156893	0.137015	0.252174	DeCODE	Q8TBE9	Lotta et al.	phenylethylamine	HMDB0012275	ENSG00000170191	NANP	FALSE
21143	MR-IVW	16863_47_NANP_NANP	16863_47_NANP_NANP	bioa_016	phenylalanine	1	-0.0642628	0.051124	0.208754	DeCODE	Q8TBE9	Lotta et al.	phenylalanine	HMDB0000159	ENSG00000170191	NANP	FALSE
21144	MR-IVW	16863_47_NANP_NANP	16863_47_NANP_NANP	bioa_018	serine	1	-0.0242127	0.0843647	0.774112	DeCODE	Q8TBE9	Lotta et al.	serine	HMDB0000187	ENSG00000170191	NANP	FALSE
21145	MR-IVW	16863_47_NANP_NANP	16863_47_NANP_NANP	bioa_019	threonine	1	-0.0696597	0.0867493	0.421975	DeCODE	Q8TBE9	Lotta et al.	threonine	HMDB0000167	ENSG00000170191	NANP	FALSE
21146	MR-IVW	16863_47_NANP_NANP	16863_47_NANP_NANP	bioa_020	tryptophan	1	-0.0109641	0.0843389	0.896566	DeCODE	Q8TBE9	Lotta et al.	tryptophan	HMDB0000929	ENSG00000170191	NANP	FALSE
21147	MR-IVW	16863_47_NANP_NANP	16863_47_NANP_NANP	bioa_021	tyrosine	1	-0.0529902	0.0504668	0.293718	DeCODE	Q8TBE9	Lotta et al.	tyrosine	HMDB0000158	ENSG00000170191	NANP	FALSE
21148	MR-IVW	16863_47_NANP_NANP	16863_47_NANP_NANP	bioa_022	valine	1	-0.0427579	0.0507212	0.399228	DeCODE	Q8TBE9	Lotta et al.	valine	HMDB0000883	ENSG00000170191	NANP	FALSE
21149	MR-IVW	16863_47_NANP_NANP	16863_47_NANP_NANP	bioa_023	n-acetylornithine	1	0.127761	0.0847224	0.131555	DeCODE	Q8TBE9	Lotta et al.	n-acetylornithine	HMDB0003357	ENSG00000170191	NANP	FALSE
21150	MR-IVW	16863_47_NANP_NANP	16863_47_NANP_NANP	bioa_030	trans-hydroxyproline	1	0.0604633	0.084446	0.473991	DeCODE	Q8TBE9	Lotta et al.	trans-hydroxyproline	HMDB0000725	ENSG00000170191	NANP	FALSE
21151	MR-IVW	16863_47_NANP_NANP	16863_47_NANP_NANP	bioa_031	sarcosine	2	0.0759029	0.0837948	0.365032	DeCODE	Q8TBE9	Lotta et al.	sarcosine	HMDB0000271	ENSG00000170191	NANP	FALSE
21152	MR-IVW	16863_47_NANP_NANP	16863_47_NANP_NANP	bioa_032	serotonin	1	0.0430814	0.107973	0.689893	DeCODE	Q8TBE9	Lotta et al.	serotonin	HMDB0000259	ENSG00000170191	NANP	FALSE
21153	MR-IVW	16863_47_NANP_NANP	16863_47_NANP_NANP	bioa_033	spermidine	2	0.134626	0.0981515	0.170182	DeCODE	Q8TBE9	Lotta et al.	spermidine	HMDB0001257	ENSG00000170191	NANP	FALSE
21154	MR-IVW	16863_47_NANP_NANP	16863_47_NANP_NANP	bior_002	acetylcarnitine (c2)	1	0.0354871	0.0842925	0.673755	DeCODE	Q8TBE9	Lotta et al.	acetylcarnitine (c2)	HMDB0000201	ENSG00000170191	NANP	FALSE
21155	MR-IVW	16863_47_NANP_NANP	16863_47_NANP_NANP	bior_031	hexadecanoylcarnitine	1	0.102905	0.0844174	0.222844	DeCODE	Q8TBE9	Lotta et al.	hexadecanoylcarnitine	HMDB0000222	ENSG00000170191	NANP	FALSE
21156	MR-IVW	16863_47_NANP_NANP	16863_47_NANP_NANP	met-d-Acetate	acetate	2	-0.0614379	0.0373952	0.100396	DeCODE	Q8TBE9	Borges et al.	acetate	HMDB0000042	ENSG00000170191	NANP	FALSE
21157	MR-IVW	16863_47_NANP_NANP	16863_47_NANP_NANP	met-d-Acetoacetate	acetoacetate	2	0.0110095	0.0373907	0.768419	DeCODE	Q8TBE9	Borges et al.	acetoacetate	HMDB0000060	ENSG00000170191	NANP	FALSE
21158	MR-IVW	16863_47_NANP_NANP	16863_47_NANP_NANP	met-d-Ala	alanine	2	0.0856115	0.0373903	0.0220405	DeCODE	Q8TBE9	Borges et al.	alanine	HMDB0000161	ENSG00000170191	NANP	FALSE
21159	MR-IVW	16863_47_NANP_NANP	16863_47_NANP_NANP	met-d-Citrate	citrate	2	0.0847911	0.0373916	0.0233505	DeCODE	Q8TBE9	Borges et al.	citrate	HMDB0000094	ENSG00000170191	NANP	FALSE
21160	MR-IVW	16863_47_NANP_NANP	16863_47_NANP_NANP	met-d-Gln	glutamine	2	0.0371635	0.0374436	0.320944	DeCODE	Q8TBE9	Borges et al.	glutamine	HMDB0000641	ENSG00000170191	NANP	FALSE
21161	MR-IVW	16863_47_NANP_NANP	16863_47_NANP_NANP	met-d-Glucose	glucose	2	0.0147941	0.0374246	0.692619	DeCODE	Q8TBE9	Borges et al.	glucose	HMDB0000122	ENSG00000170191	NANP	FALSE
21162	MR-IVW	16863_47_NANP_NANP	16863_47_NANP_NANP	met-d-Gly	glycine	2	-0.0126958	0.0374075	0.734315	DeCODE	Q8TBE9	Borges et al.	glycine	HMDB0000123	ENSG00000170191	NANP	FALSE
21163	MR-IVW	16863_47_NANP_NANP	16863_47_NANP_NANP	met-d-His	histidine	2	0.0228454	0.0374199	0.541522	DeCODE	Q8TBE9	Borges et al.	histidine	HMDB0000177	ENSG00000170191	NANP	FALSE
21164	MR-IVW	16863_47_NANP_NANP	16863_47_NANP_NANP	met-d-LA	linoleate (18:2n6)	2	-0.486574	0.0373753	9.59514e-39	DeCODE	Q8TBE9	Borges et al.	linoleate (18:2n6)	HMDB0006270,HMDB0000673	ENSG00000170191	NANP	FALSE
21165	MR-IVW	16863_47_NANP_NANP	16863_47_NANP_NANP	met-d-Phe	phenylalanine	2	0.0730041	0.0373986	0.0509315	DeCODE	Q8TBE9	Borges et al.	phenylalanine	HMDB0000159	ENSG00000170191	NANP	FALSE
21166	MR-IVW	16863_47_NANP_NANP	16863_47_NANP_NANP	met-d-Pyruvate	pyruvate	2	0.0572843	0.0374438	0.126048	DeCODE	Q8TBE9	Borges et al.	pyruvate	HMDB0000243	ENSG00000170191	NANP	FALSE
21167	MR-IVW	16863_47_NANP_NANP	16863_47_NANP_NANP	met-d-Tyr	tyrosine	2	0.0678335	0.0374171	0.0698471	DeCODE	Q8TBE9	Borges et al.	tyrosine	HMDB0000158	ENSG00000170191	NANP	FALSE
21168	MR-IVW	16863_47_NANP_NANP	16863_47_NANP_NANP	met-d-Val	valine	2	0.13198	0.0373938	0.000416427	DeCODE	Q8TBE9	Borges et al.	valine	HMDB0000883	ENSG00000170191	NANP	FALSE
21169	MR-IVW	16877_19_MSRB2_MSRB2	16877_19_MSRB2_MSRB2	GCST90199627	n-alpha-acetylornithine	3	-0.0403284	0.135419	0.765852	DeCODE	Q9Y3D2	Chen et al.	n-alpha-acetylornithine	HMDB0003357	ENSG00000148450	MSRB2	FALSE
21170	MR-IVW	16877_19_MSRB2_MSRB2	16877_19_MSRB2_MSRB2	GCST90199628	3-methylhistidine	3	-0.0906854	0.111369	0.415484	DeCODE	Q9Y3D2	Chen et al.	3-methylhistidine	HMDB0000479	ENSG00000148450	MSRB2	FALSE
21171	MR-IVW	16877_19_MSRB2_MSRB2	16877_19_MSRB2_MSRB2	GCST90199629	glycerophosphorylcholine (gpc)	3	0.092468	0.111889	0.408563	DeCODE	Q9Y3D2	Chen et al.	glycerophosphorylcholine (gpc)	HMDB0000086	ENSG00000148450	MSRB2	FALSE
21172	MR-IVW	16877_19_MSRB2_MSRB2	16877_19_MSRB2_MSRB2	GCST90199637	n-acetylglutamate	3	0.0302031	0.114783	0.792448	DeCODE	Q9Y3D2	Chen et al.	n-acetylglutamate	HMDB0001138	ENSG00000148450	MSRB2	FALSE
21173	MR-IVW	16877_19_MSRB2_MSRB2	16877_19_MSRB2_MSRB2	GCST90199651	docosahexaenoate (dha; 22:6n3)	3	0.19345	0.111425	0.0825393	DeCODE	Q9Y3D2	Chen et al.	docosahexaenoate (dha; 22:6n3)	HMDB0002183	ENSG00000148450	MSRB2	FALSE
21174	MR-IVW	16877_19_MSRB2_MSRB2	16877_19_MSRB2_MSRB2	GCST90199652	1-stearoyl-2-oleoyl-gps (18:0/18:1)	3	0.0121295	0.112966	0.914493	DeCODE	Q9Y3D2	Chen et al.	1-stearoyl-2-oleoyl-gps (18:0/18:1)	HMDB0010163	ENSG00000148450	MSRB2	FALSE
21175	MR-IVW	16877_19_MSRB2_MSRB2	16877_19_MSRB2_MSRB2	GCST90199654	paraxanthine	3	-0.121253	0.114511	0.289659	DeCODE	Q9Y3D2	Chen et al.	paraxanthine	HMDB0001860	ENSG00000148450	MSRB2	FALSE
21176	MR-IVW	16877_19_MSRB2_MSRB2	16877_19_MSRB2_MSRB2	GCST90199665	n-acetylaspartate (naa)	3	-0.0234878	0.112328	0.834371	DeCODE	Q9Y3D2	Chen et al.	n-acetylaspartate (naa)	HMDB0000812	ENSG00000148450	MSRB2	FALSE
21177	MR-IVW	16877_19_MSRB2_MSRB2	16877_19_MSRB2_MSRB2	GCST90199666	palmitoylcarnitine (c16)	3	0.0910198	0.111587	0.414682	DeCODE	Q9Y3D2	Chen et al.	palmitoylcarnitine (c16)	HMDB0000222	ENSG00000148450	MSRB2	FALSE
21178	MR-IVW	16877_19_MSRB2_MSRB2	16877_19_MSRB2_MSRB2	GCST90199669	acetylcarnitine (c2)	3	0.173075	0.111542	0.120744	DeCODE	Q9Y3D2	Chen et al.	acetylcarnitine (c2)	HMDB0000201	ENSG00000148450	MSRB2	FALSE
21179	MR-IVW	16877_19_MSRB2_MSRB2	16877_19_MSRB2_MSRB2	GCST90199673	dehydroepiandrosterone sulfate (dhea-s)	3	-0.0957943	0.111781	0.391453	DeCODE	Q9Y3D2	Chen et al.	dehydroepiandrosterone sulfate (dhea-s)	HMDB0001032	ENSG00000148450	MSRB2	FALSE
21180	MR-IVW	16877_19_MSRB2_MSRB2	16877_19_MSRB2_MSRB2	GCST90199691	1-methylhistidine	3	0.0187158	0.111793	0.867044	DeCODE	Q9Y3D2	Chen et al.	1-methylhistidine	HMDB0000001	ENSG00000148450	MSRB2	FALSE
21181	MR-IVW	16877_19_MSRB2_MSRB2	16877_19_MSRB2_MSRB2	GCST90199845	sphinganine-1-phosphate	3	0.0797645	0.112473	0.478207	DeCODE	Q9Y3D2	Chen et al.	sphinganine-1-phosphate	HMDB0001383	ENSG00000148450	MSRB2	FALSE
21182	MR-IVW	16877_19_MSRB2_MSRB2	16877_19_MSRB2_MSRB2	GCST90199896	sulfate*	3	0.0906085	0.111766	0.417541	DeCODE	Q9Y3D2	Chen et al.	sulfate*	HMDB01448	ENSG00000148450	MSRB2	FALSE
21183	MR-IVW	16877_19_MSRB2_MSRB2	16877_19_MSRB2_MSRB2	GCST90199972	sphingomyelin (d18:1/24:1, d18:2/24:0)*	3	0.111775	0.111511	0.316164	DeCODE	Q9Y3D2	Chen et al.	sphingomyelin (d18:1/24:1, d18:2/24:0)*	HMDB0012107	ENSG00000148450	MSRB2	FALSE
21184	MR-IVW	16877_19_MSRB2_MSRB2	16877_19_MSRB2_MSRB2	GCST90200001	sphingomyelin (d18:1/20:0, d16:1/22:0)*	3	-0.0732714	0.111585	0.511411	DeCODE	Q9Y3D2	Chen et al.	sphingomyelin (d18:1/20:0, d16:1/22:0)*	HMDB0012102	ENSG00000148450	MSRB2	FALSE
21185	MR-IVW	16877_19_MSRB2_MSRB2	16877_19_MSRB2_MSRB2	GCST90200049	myristoyl dihydrosphingomyelin (d18:0/14:0)*	3	-0.0785509	0.111605	0.481538	DeCODE	Q9Y3D2	Chen et al.	myristoyl dihydrosphingomyelin (d18:0/14:0)*	HMDB0012085	ENSG00000148450	MSRB2	FALSE
21186	MR-IVW	16877_19_MSRB2_MSRB2	16877_19_MSRB2_MSRB2	GCST90200056	sphingomyelin (d18:0/18:0, d19:0/17:0)*	3	-0.145453	0.111463	0.191912	DeCODE	Q9Y3D2	Chen et al.	sphingomyelin (d18:0/18:0, d19:0/17:0)*	HMDB0012087	ENSG00000148450	MSRB2	FALSE
21187	MR-IVW	16877_19_MSRB2_MSRB2	16877_19_MSRB2_MSRB2	GCST90200279	pantothenate	3	-0.0545075	0.112006	0.626509	DeCODE	Q9Y3D2	Chen et al.	pantothenate	HMDB0000210	ENSG00000148450	MSRB2	FALSE
21188	MR-IVW	16877_19_MSRB2_MSRB2	16877_19_MSRB2_MSRB2	GCST90200281	phosphoethanolamine	3	-0.00784773	0.111605	0.943941	DeCODE	Q9Y3D2	Chen et al.	phosphoethanolamine	HMDB0000224	ENSG00000148450	MSRB2	FALSE
21189	MR-IVW	16877_19_MSRB2_MSRB2	16877_19_MSRB2_MSRB2	GCST90200283	3-ureidopropionate	3	-0.01915	0.116729	0.869688	DeCODE	Q9Y3D2	Chen et al.	3-ureidopropionate	HMDB0000026	ENSG00000148450	MSRB2	FALSE
21190	MR-IVW	16877_19_MSRB2_MSRB2	16877_19_MSRB2_MSRB2	GCST90200291	sarcosine	3	-0.0338498	0.111812	0.762089	DeCODE	Q9Y3D2	Chen et al.	sarcosine	HMDB0000271	ENSG00000148450	MSRB2	FALSE
21191	MR-IVW	16877_19_MSRB2_MSRB2	16877_19_MSRB2_MSRB2	GCST90200292	trans-4-hydroxyproline	3	0.021829	0.111616	0.844945	DeCODE	Q9Y3D2	Chen et al.	trans-4-hydroxyproline	HMDB0000725	ENSG00000148450	MSRB2	FALSE
21192	MR-IVW	16877_19_MSRB2_MSRB2	16877_19_MSRB2_MSRB2	GCST90200293	thyroxine	3	0.0964324	0.11155	0.387326	DeCODE	Q9Y3D2	Chen et al.	thyroxine	HMDB0000248	ENSG00000148450	MSRB2	FALSE
21193	MR-IVW	16877_19_MSRB2_MSRB2	16877_19_MSRB2_MSRB2	GCST90200296	methyl indole-3-acetate	3	0.0730309	0.120911	0.54584	DeCODE	Q9Y3D2	Chen et al.	methyl indole-3-acetate	HMDB0029738	ENSG00000148450	MSRB2	FALSE
21194	MR-IVW	16877_19_MSRB2_MSRB2	16877_19_MSRB2_MSRB2	GCST90200304	citrate	3	0.0861601	0.111555	0.439903	DeCODE	Q9Y3D2	Chen et al.	citrate	HMDB0000094	ENSG00000148450	MSRB2	FALSE
21195	MR-IVW	16877_19_MSRB2_MSRB2	16877_19_MSRB2_MSRB2	GCST90200306	butyrate/isobutyrate (4:0)	3	-0.248656	0.113318	0.0282126	DeCODE	Q9Y3D2	Chen et al.	butyrate/isobutyrate (4:0)	HMDB0000039	ENSG00000148450	MSRB2	FALSE
21196	MR-IVW	16877_19_MSRB2_MSRB2	16877_19_MSRB2_MSRB2	GCST90200314	n-acetylneuraminate	3	0.13895	0.111969	0.214619	DeCODE	Q9Y3D2	Chen et al.	n-acetylneuraminate	HMDB0000230	ENSG00000148450	MSRB2	FALSE
21197	MR-IVW	16877_19_MSRB2_MSRB2	16877_19_MSRB2_MSRB2	GCST90200318	acetoacetate	3	0.0304067	0.122212	0.803513	DeCODE	Q9Y3D2	Chen et al.	acetoacetate	HMDB0000060	ENSG00000148450	MSRB2	FALSE
21198	MR-IVW	16877_19_MSRB2_MSRB2	16877_19_MSRB2_MSRB2	GCST90200319	cys-gly, oxidized	3	-0.0104544	0.11159	0.925359	DeCODE	Q9Y3D2	Chen et al.	cys-gly, oxidized	HMDB0000078	ENSG00000148450	MSRB2	FALSE
21199	MR-IVW	16877_19_MSRB2_MSRB2	16877_19_MSRB2_MSRB2	GCST90200321	cholate	3	-0.0577161	0.114136	0.613082	DeCODE	Q9Y3D2	Chen et al.	cholate	HMDB0000619	ENSG00000148450	MSRB2	FALSE
21200	MR-IVW	16877_19_MSRB2_MSRB2	16877_19_MSRB2_MSRB2	GCST90200323	creatine	3	-0.00882833	0.111392	0.93683	DeCODE	Q9Y3D2	Chen et al.	creatine	HMDB0000064	ENSG00000148450	MSRB2	FALSE
21201	MR-IVW	16877_19_MSRB2_MSRB2	16877_19_MSRB2_MSRB2	GCST90200325	glycerol	3	0.361435	0.111362	0.00117211	DeCODE	Q9Y3D2	Chen et al.	glycerol	HMDB0000131	ENSG00000148450	MSRB2	FALSE
21202	MR-IVW	16877_19_MSRB2_MSRB2	16877_19_MSRB2_MSRB2	GCST90200327	choline	3	-0.0212509	0.11155	0.848913	DeCODE	Q9Y3D2	Chen et al.	choline	HMDB0000097	ENSG00000148450	MSRB2	FALSE
21203	MR-IVW	16877_19_MSRB2_MSRB2	16877_19_MSRB2_MSRB2	GCST90200335	stearoyl sphingomyelin (d18:1/18:0)	3	-0.0525322	0.111567	0.637742	DeCODE	Q9Y3D2	Chen et al.	stearoyl sphingomyelin (d18:1/18:0)	HMDB0001348	ENSG00000148450	MSRB2	FALSE
21204	MR-IVW	16877_19_MSRB2_MSRB2	16877_19_MSRB2_MSRB2	GCST90200336	n-palmitoyl-sphingosine (d18:1/16:0)	3	-0.0503637	0.111515	0.651535	DeCODE	Q9Y3D2	Chen et al.	n-palmitoyl-sphingosine (d18:1/16:0)	HMDB0004949	ENSG00000148450	MSRB2	FALSE
21205	MR-IVW	16877_19_MSRB2_MSRB2	16877_19_MSRB2_MSRB2	GCST90200337	taurochenodeoxycholate	3	-0.126555	0.113023	0.262828	DeCODE	Q9Y3D2	Chen et al.	taurochenodeoxycholate	HMDB0000951	ENSG00000148450	MSRB2	FALSE
21206	MR-IVW	16877_19_MSRB2_MSRB2	16877_19_MSRB2_MSRB2	GCST90200341	n-stearoyl-sphingosine (d18:1/18:0)*	3	-0.0440981	0.111589	0.692708	DeCODE	Q9Y3D2	Chen et al.	n-stearoyl-sphingosine (d18:1/18:0)*	HMDB0004950	ENSG00000148450	MSRB2	FALSE
21207	MR-IVW	16877_19_MSRB2_MSRB2	16877_19_MSRB2_MSRB2	GCST90200345	s-adenosylhomocysteine (sah)	3	0.0326177	0.129379	0.800956	DeCODE	Q9Y3D2	Chen et al.	s-adenosylhomocysteine (sah)	HMDB00939	ENSG00000148450	MSRB2	FALSE
21208	MR-IVW	16877_19_MSRB2_MSRB2	16877_19_MSRB2_MSRB2	GCST90200348	quinolinate	3	-0.125287	0.111946	0.263064	DeCODE	Q9Y3D2	Chen et al.	quinolinate	HMDB0000232	ENSG00000148450	MSRB2	FALSE
21209	MR-IVW	16877_19_MSRB2_MSRB2	16877_19_MSRB2_MSRB2	GCST90200349	eicosapentaenoate (epa; 20:5n3)	3	0.1545	0.111581	0.166161	DeCODE	Q9Y3D2	Chen et al.	eicosapentaenoate (epa; 20:5n3)	HMDB0001999	ENSG00000148450	MSRB2	FALSE
21210	MR-IVW	16877_19_MSRB2_MSRB2	16877_19_MSRB2_MSRB2	GCST90200351	n-acetylputrescine	3	-0.108597	0.111674	0.330825	DeCODE	Q9Y3D2	Chen et al.	n-acetylputrescine	HMDB0002064	ENSG00000148450	MSRB2	FALSE
21211	MR-IVW	16877_19_MSRB2_MSRB2	16877_19_MSRB2_MSRB2	GCST90200354	linoleate (18:2n6)	3	0.23348	0.111552	0.0363473	DeCODE	Q9Y3D2	Chen et al.	linoleate (18:2n6)	HMDB0006270,HMDB0000673	ENSG00000148450	MSRB2	FALSE
21212	MR-IVW	16877_19_MSRB2_MSRB2	16877_19_MSRB2_MSRB2	GCST90200355	adenosine 5'-diphosphate (adp)	3	0.0777583	0.149371	0.602666	DeCODE	Q9Y3D2	Chen et al.	adenosine 5'-diphosphate (adp)	HMDB0001341	ENSG00000148450	MSRB2	FALSE
21213	MR-IVW	16877_19_MSRB2_MSRB2	16877_19_MSRB2_MSRB2	GCST90200356	adenosine 5'-monophosphate (amp)	3	0.0542161	0.111837	0.627833	DeCODE	Q9Y3D2	Chen et al.	adenosine 5'-monophosphate (amp)	HMDB0000045	ENSG00000148450	MSRB2	FALSE
21214	MR-IVW	16877_19_MSRB2_MSRB2	16877_19_MSRB2_MSRB2	GCST90200358	arachidonate (20:4n6)	3	0.238107	0.111474	0.0326804	DeCODE	Q9Y3D2	Chen et al.	arachidonate (20:4n6)	HMDB0001043	ENSG00000148450	MSRB2	FALSE
21215	MR-IVW	16877_19_MSRB2_MSRB2	16877_19_MSRB2_MSRB2	GCST90200359	5-methylthioadenosine (mta)	3	0.0256724	0.1119	0.81854	DeCODE	Q9Y3D2	Chen et al.	5-methylthioadenosine (mta)	HMDB0001173	ENSG00000148450	MSRB2	FALSE
21216	MR-IVW	16877_19_MSRB2_MSRB2	16877_19_MSRB2_MSRB2	GCST90200361	beta-alanine	3	-0.0465361	0.112562	0.679293	DeCODE	Q9Y3D2	Chen et al.	beta-alanine	HMDB0000056	ENSG00000148450	MSRB2	FALSE
21217	MR-IVW	16877_19_MSRB2_MSRB2	16877_19_MSRB2_MSRB2	GCST90200362	succinate	3	0.0104208	0.113767	0.927018	DeCODE	Q9Y3D2	Chen et al.	succinate	HMDB0000254	ENSG00000148450	MSRB2	FALSE
21218	MR-IVW	16877_19_MSRB2_MSRB2	16877_19_MSRB2_MSRB2	GCST90200363	choline phosphate	3	0.000119799	0.111667	0.999144	DeCODE	Q9Y3D2	Chen et al.	choline phosphate	HMDB0001565	ENSG00000148450	MSRB2	FALSE
21219	MR-IVW	16877_19_MSRB2_MSRB2	16877_19_MSRB2_MSRB2	GCST90200364	cysteinylglycine	3	-0.0903786	0.111875	0.419177	DeCODE	Q9Y3D2	Chen et al.	cysteinylglycine	HMDB0000078	ENSG00000148450	MSRB2	FALSE
21220	MR-IVW	16877_19_MSRB2_MSRB2	16877_19_MSRB2_MSRB2	GCST90200365	phenylpyruvate	3	-0.0933184	0.111693	0.403441	DeCODE	Q9Y3D2	Chen et al.	phenylpyruvate	HMDB0000205	ENSG00000148450	MSRB2	FALSE
21221	MR-IVW	16877_19_MSRB2_MSRB2	16877_19_MSRB2_MSRB2	GCST90200368	cholesterol	3	-0.0192332	0.111573	0.863137	DeCODE	Q9Y3D2	Chen et al.	cholesterol	HMDB0000067	ENSG00000148450	MSRB2	FALSE
21222	MR-IVW	16877_19_MSRB2_MSRB2	16877_19_MSRB2_MSRB2	GCST90200369	2-hydroxyphenylacetate	3	0.0894536	0.116581	0.442899	DeCODE	Q9Y3D2	Chen et al.	2-hydroxyphenylacetate	HMDB0000669	ENSG00000148450	MSRB2	FALSE
21223	MR-IVW	16877_19_MSRB2_MSRB2	16877_19_MSRB2_MSRB2	GCST90200370	aspartate	3	-0.125676	0.111603	0.260123	DeCODE	Q9Y3D2	Chen et al.	aspartate	HMDB0000191	ENSG00000148450	MSRB2	FALSE
21224	MR-IVW	16877_19_MSRB2_MSRB2	16877_19_MSRB2_MSRB2	GCST90200372	arginine	3	-0.0887824	0.11172	0.426794	DeCODE	Q9Y3D2	Chen et al.	arginine	HMDB0000517	ENSG00000148450	MSRB2	FALSE
21225	MR-IVW	16877_19_MSRB2_MSRB2	16877_19_MSRB2_MSRB2	GCST90200374	sphinganine	3	-0.0606401	0.117635	0.606208	DeCODE	Q9Y3D2	Chen et al.	sphinganine	HMDB0000269	ENSG00000148450	MSRB2	FALSE
21226	MR-IVW	16877_19_MSRB2_MSRB2	16877_19_MSRB2_MSRB2	GCST90200376	flavin adenine dinucleotide (fad)	3	0.158135	0.128177	0.217307	DeCODE	Q9Y3D2	Chen et al.	flavin adenine dinucleotide (fad)	HMDB0001248	ENSG00000148450	MSRB2	FALSE
21227	MR-IVW	16877_19_MSRB2_MSRB2	16877_19_MSRB2_MSRB2	GCST90200377	histidine	3	0.154835	0.111809	0.166108	DeCODE	Q9Y3D2	Chen et al.	histidine	HMDB0000177	ENSG00000148450	MSRB2	FALSE
21228	MR-IVW	16877_19_MSRB2_MSRB2	16877_19_MSRB2_MSRB2	GCST90200378	cortisol	3	-0.168065	0.112016	0.13352	DeCODE	Q9Y3D2	Chen et al.	cortisol	HMDB0000063	ENSG00000148450	MSRB2	FALSE
21229	MR-IVW	16877_19_MSRB2_MSRB2	16877_19_MSRB2_MSRB2	GCST90200379	hypotaurine	3	0.161495	0.111886	0.148911	DeCODE	Q9Y3D2	Chen et al.	hypotaurine	HMDB0000965	ENSG00000148450	MSRB2	FALSE
21230	MR-IVW	16877_19_MSRB2_MSRB2	16877_19_MSRB2_MSRB2	GCST90200382	cystine	3	0.180854	0.112119	0.106734	DeCODE	Q9Y3D2	Chen et al.	cystine	HMDB0000192	ENSG00000148450	MSRB2	FALSE
21231	MR-IVW	16877_19_MSRB2_MSRB2	16877_19_MSRB2_MSRB2	GCST90200383	cystathionine	3	0.192978	0.113258	0.0884029	DeCODE	Q9Y3D2	Chen et al.	cystathionine	HMDB0000099	ENSG00000148450	MSRB2	FALSE
21232	MR-IVW	16877_19_MSRB2_MSRB2	16877_19_MSRB2_MSRB2	GCST90200384	guanidinoacetate	3	-0.0117161	0.111711	0.916472	DeCODE	Q9Y3D2	Chen et al.	guanidinoacetate	HMDB0000128	ENSG00000148450	MSRB2	FALSE
21233	MR-IVW	16877_19_MSRB2_MSRB2	16877_19_MSRB2_MSRB2	GCST90200385	sphingosine	3	-0.0274617	0.113486	0.808793	DeCODE	Q9Y3D2	Chen et al.	sphingosine	HMDB0000252	ENSG00000148450	MSRB2	FALSE
21234	MR-IVW	16877_19_MSRB2_MSRB2	16877_19_MSRB2_MSRB2	GCST90200390	stearate (18:0)	3	0.14262	0.111477	0.200766	DeCODE	Q9Y3D2	Chen et al.	stearate (18:0)	HMDB0000827	ENSG00000148450	MSRB2	FALSE
21235	MR-IVW	16877_19_MSRB2_MSRB2	16877_19_MSRB2_MSRB2	GCST90200391	methionine	3	0.0566738	0.111821	0.612278	DeCODE	Q9Y3D2	Chen et al.	methionine	HMDB0000696	ENSG00000148450	MSRB2	TRUE
21236	MR-IVW	16877_19_MSRB2_MSRB2	16877_19_MSRB2_MSRB2	GCST90200392	orotate	3	-0.131183	0.11245	0.243377	DeCODE	Q9Y3D2	Chen et al.	orotate	HMDB0000226	ENSG00000148450	MSRB2	FALSE
21237	MR-IVW	16877_19_MSRB2_MSRB2	16877_19_MSRB2_MSRB2	GCST90200393	phosphate	3	0.117707	0.111637	0.291711	DeCODE	Q9Y3D2	Chen et al.	phosphate	HMDB0001429	ENSG00000148450	MSRB2	FALSE
21238	MR-IVW	16877_19_MSRB2_MSRB2	16877_19_MSRB2_MSRB2	GCST90200394	inosine	3	-0.0307873	0.144262	0.831005	DeCODE	Q9Y3D2	Chen et al.	inosine	HMDB0000195	ENSG00000148450	MSRB2	FALSE
21239	MR-IVW	16877_19_MSRB2_MSRB2	16877_19_MSRB2_MSRB2	GCST90200395	inosine 5'-monophosphate (imp)	3	-0.135054	0.148833	0.364185	DeCODE	Q9Y3D2	Chen et al.	inosine 5'-monophosphate (imp)	HMDB0000175	ENSG00000148450	MSRB2	FALSE
21240	MR-IVW	16877_19_MSRB2_MSRB2	16877_19_MSRB2_MSRB2	GCST90200396	phenylalanine	3	-0.0480372	0.111779	0.667376	DeCODE	Q9Y3D2	Chen et al.	phenylalanine	HMDB0000159	ENSG00000148450	MSRB2	FALSE
21241	MR-IVW	16877_19_MSRB2_MSRB2	16877_19_MSRB2_MSRB2	GCST90200397	palmitate (16:0)	3	0.203675	0.111492	0.0677289	DeCODE	Q9Y3D2	Chen et al.	palmitate (16:0)	HMDB0000220	ENSG00000148450	MSRB2	FALSE
21242	MR-IVW	16877_19_MSRB2_MSRB2	16877_19_MSRB2_MSRB2	GCST90200400	nicotinamide	3	0.0172265	0.112588	0.878394	DeCODE	Q9Y3D2	Chen et al.	nicotinamide	HMDB0001406	ENSG00000148450	MSRB2	FALSE
21243	MR-IVW	16877_19_MSRB2_MSRB2	16877_19_MSRB2_MSRB2	GCST90200401	myo-inositol	3	-0.0956896	0.112007	0.392928	DeCODE	Q9Y3D2	Chen et al.	myo-inositol	HMDB0000211	ENSG00000148450	MSRB2	FALSE
21244	MR-IVW	16877_19_MSRB2_MSRB2	16877_19_MSRB2_MSRB2	GCST90200403	citrulline	3	0.0746861	0.112258	0.505852	DeCODE	Q9Y3D2	Chen et al.	citrulline	HMDB0000904	ENSG00000148450	MSRB2	FALSE
21245	MR-IVW	16877_19_MSRB2_MSRB2	16877_19_MSRB2_MSRB2	GCST90200404	ornithine	3	0.0518832	0.111598	0.641994	DeCODE	Q9Y3D2	Chen et al.	ornithine	HMDB0000214	ENSG00000148450	MSRB2	FALSE
21246	MR-IVW	16877_19_MSRB2_MSRB2	16877_19_MSRB2_MSRB2	GCST90200405	retinol (vitamin a)	3	0.0725237	0.111651	0.515979	DeCODE	Q9Y3D2	Chen et al.	retinol (vitamin a)	HMDB0000305	ENSG00000148450	MSRB2	FALSE
21247	MR-IVW	16877_19_MSRB2_MSRB2	16877_19_MSRB2_MSRB2	GCST90200406	1-methylnicotinamide	3	-0.165759	0.112009	0.138907	DeCODE	Q9Y3D2	Chen et al.	1-methylnicotinamide	HMDB0000699	ENSG00000148450	MSRB2	FALSE
21248	MR-IVW	16877_19_MSRB2_MSRB2	16877_19_MSRB2_MSRB2	GCST90200407	uridine	3	0.100974	0.111607	0.365613	DeCODE	Q9Y3D2	Chen et al.	uridine	HMDB0000296	ENSG00000148450	MSRB2	FALSE
21249	MR-IVW	16877_19_MSRB2_MSRB2	16877_19_MSRB2_MSRB2	GCST90200410	phytanate	3	-0.0288643	0.111816	0.796298	DeCODE	Q9Y3D2	Chen et al.	phytanate	HMDB0000801	ENSG00000148450	MSRB2	FALSE
21250	MR-IVW	16877_19_MSRB2_MSRB2	16877_19_MSRB2_MSRB2	GCST90200412	glutamate	3	-0.222331	0.111373	0.0459039	DeCODE	Q9Y3D2	Chen et al.	glutamate	HMDB0000148	ENSG00000148450	MSRB2	FALSE
21251	MR-IVW	16877_19_MSRB2_MSRB2	16877_19_MSRB2_MSRB2	GCST90200413	2'-deoxyuridine	3	-0.00412898	0.11396	0.971097	DeCODE	Q9Y3D2	Chen et al.	2'-deoxyuridine	HMDB0000012	ENSG00000148450	MSRB2	FALSE
21252	MR-IVW	16877_19_MSRB2_MSRB2	16877_19_MSRB2_MSRB2	GCST90200415	serine	3	0.159278	0.111482	0.153079	DeCODE	Q9Y3D2	Chen et al.	serine	HMDB0000187	ENSG00000148450	MSRB2	FALSE
21253	MR-IVW	16877_19_MSRB2_MSRB2	16877_19_MSRB2_MSRB2	GCST90200417	urea	3	0.0330332	0.111714	0.767463	DeCODE	Q9Y3D2	Chen et al.	urea	HMDB0000294	ENSG00000148450	MSRB2	FALSE
21254	MR-IVW	16877_19_MSRB2_MSRB2	16877_19_MSRB2_MSRB2	GCST90200418	pyridoxal	3	-0.0400851	0.113212	0.723285	DeCODE	Q9Y3D2	Chen et al.	pyridoxal	HMDB0001545	ENSG00000148450	MSRB2	FALSE
21255	MR-IVW	16877_19_MSRB2_MSRB2	16877_19_MSRB2_MSRB2	GCST90200419	glutamine	3	0.0658129	0.111612	0.555422	DeCODE	Q9Y3D2	Chen et al.	glutamine	HMDB0000641	ENSG00000148450	MSRB2	FALSE
21256	MR-IVW	16877_19_MSRB2_MSRB2	16877_19_MSRB2_MSRB2	GCST90200422	serotonin	3	0.108723	0.11708	0.353084	DeCODE	Q9Y3D2	Chen et al.	serotonin	HMDB0000259	ENSG00000148450	MSRB2	FALSE
21257	MR-IVW	16877_19_MSRB2_MSRB2	16877_19_MSRB2_MSRB2	GCST90200423	spermidine	3	0.0895451	0.118276	0.448999	DeCODE	Q9Y3D2	Chen et al.	spermidine	HMDB0001257	ENSG00000148450	MSRB2	FALSE
21258	MR-IVW	16877_19_MSRB2_MSRB2	16877_19_MSRB2_MSRB2	GCST90200427	tyrosine	3	0.0450965	0.111617	0.686191	DeCODE	Q9Y3D2	Chen et al.	tyrosine	HMDB0000158	ENSG00000148450	MSRB2	FALSE
21259	MR-IVW	16877_19_MSRB2_MSRB2	16877_19_MSRB2_MSRB2	GCST90200429	cytidine	3	0.126228	0.115847	0.275885	DeCODE	Q9Y3D2	Chen et al.	cytidine	HMDB0000089	ENSG00000148450	MSRB2	FALSE
21260	MR-IVW	16877_19_MSRB2_MSRB2	16877_19_MSRB2_MSRB2	GCST90200430	pyruvate	3	-0.105952	0.111564	0.342266	DeCODE	Q9Y3D2	Chen et al.	pyruvate	HMDB0000243	ENSG00000148450	MSRB2	FALSE
21261	MR-IVW	16877_19_MSRB2_MSRB2	16877_19_MSRB2_MSRB2	GCST90200431	alanine	3	0.0261097	0.111528	0.814901	DeCODE	Q9Y3D2	Chen et al.	alanine	HMDB0000161	ENSG00000148450	MSRB2	FALSE
21262	MR-IVW	16877_19_MSRB2_MSRB2	16877_19_MSRB2_MSRB2	GCST90200432	threonine	3	0.198155	0.11166	0.0759593	DeCODE	Q9Y3D2	Chen et al.	threonine	HMDB0000167	ENSG00000148450	MSRB2	FALSE
21263	MR-IVW	16877_19_MSRB2_MSRB2	16877_19_MSRB2_MSRB2	GCST90200437	fructose	3	-0.113883	0.112402	0.310975	DeCODE	Q9Y3D2	Chen et al.	fructose	HMDB0000660	ENSG00000148450	MSRB2	FALSE
21264	MR-IVW	16877_19_MSRB2_MSRB2	16877_19_MSRB2_MSRB2	GCST90200438	alpha-ketobutyrate	3	0.0953845	0.112025	0.394516	DeCODE	Q9Y3D2	Chen et al.	alpha-ketobutyrate	HMDB0000005	ENSG00000148450	MSRB2	FALSE
21265	MR-IVW	16877_19_MSRB2_MSRB2	16877_19_MSRB2_MSRB2	GCST90200439	cysteine	3	-0.0706138	0.11186	0.527863	DeCODE	Q9Y3D2	Chen et al.	cysteine	HMDB0000574	ENSG00000148450	MSRB2	FALSE
21266	MR-IVW	16877_19_MSRB2_MSRB2	16877_19_MSRB2_MSRB2	GCST90200440	glucose	3	-0.238721	0.112491	0.0338269	DeCODE	Q9Y3D2	Chen et al.	glucose	HMDB0000122	ENSG00000148450	MSRB2	FALSE
21267	MR-IVW	16877_19_MSRB2_MSRB2	16877_19_MSRB2_MSRB2	GCST90200441	tryptophan	3	-0.00740937	0.111735	0.947129	DeCODE	Q9Y3D2	Chen et al.	tryptophan	HMDB0000929	ENSG00000148450	MSRB2	FALSE
21268	MR-IVW	16877_19_MSRB2_MSRB2	16877_19_MSRB2_MSRB2	GCST90200442	valine	3	-0.0519518	0.111652	0.641716	DeCODE	Q9Y3D2	Chen et al.	valine	HMDB0000883	ENSG00000148450	MSRB2	FALSE
21269	MR-IVW	16877_19_MSRB2_MSRB2	16877_19_MSRB2_MSRB2	GCST90200444	dihydroorotate	3	-0.032178	0.112002	0.773884	DeCODE	Q9Y3D2	Chen et al.	dihydroorotate	HMDB03349	ENSG00000148450	MSRB2	FALSE
21270	MR-IVW	16877_19_MSRB2_MSRB2	16877_19_MSRB2_MSRB2	GCST90200447	maltose	3	-0.00936555	0.127233	0.941321	DeCODE	Q9Y3D2	Chen et al.	maltose	HMDB0000163	ENSG00000148450	MSRB2	FALSE
21271	MR-IVW	16877_19_MSRB2_MSRB2	16877_19_MSRB2_MSRB2	GCST90200452	asparagine	3	-0.0434287	0.111667	0.697341	DeCODE	Q9Y3D2	Chen et al.	asparagine	HMDB0000168	ENSG00000148450	MSRB2	FALSE
21272	MR-IVW	16877_19_MSRB2_MSRB2	16877_19_MSRB2_MSRB2	GCST90200455	alpha-ketoglutarate	3	0.0284094	0.111888	0.799566	DeCODE	Q9Y3D2	Chen et al.	alpha-ketoglutarate	HMDB0000208	ENSG00000148450	MSRB2	FALSE
21273	MR-IVW	16877_19_MSRB2_MSRB2	16877_19_MSRB2_MSRB2	GCST90200680	5-acetylamino-6-formylamino-3-methyluracil	3	-0.0591292	0.116315	0.611207	DeCODE	Q9Y3D2	Chen et al.	5-acetylamino-6-formylamino-3-methyluracil	HMDB0011105	ENSG00000148450	MSRB2	FALSE
21274	MR-IVW	16877_19_MSRB2_MSRB2	16877_19_MSRB2_MSRB2	GCST90200684	n-acetyl-aspartyl-glutamate (naag)	3	-0.0861693	0.115512	0.455681	DeCODE	Q9Y3D2	Chen et al.	n-acetyl-aspartyl-glutamate (naag)	HMDB0001067	ENSG00000148450	MSRB2	FALSE
21275	MR-IVW	16877_19_MSRB2_MSRB2	16877_19_MSRB2_MSRB2	GCST90200687	bilirubin (e,z or z,e)*	3	-0.0799968	0.111711	0.473926	DeCODE	Q9Y3D2	Chen et al.	bilirubin (e,z or z,e)*	HMDB0000488	ENSG00000148450	MSRB2	FALSE
21276	MR-IVW	16877_19_MSRB2_MSRB2	16877_19_MSRB2_MSRB2	GCST90200691	n-delta-acetylornithine	3	-0.0329294	0.11157	0.767883	DeCODE	Q9Y3D2	Chen et al.	n-delta-acetylornithine	HMDB0003357	ENSG00000148450	MSRB2	FALSE
21277	MR-IVW	16877_19_MSRB2_MSRB2	16877_19_MSRB2_MSRB2	GCST90200704	bilirubin (z,z)	3	0.0155813	0.111557	0.88892	DeCODE	Q9Y3D2	Chen et al.	bilirubin (z,z)	HMDB0000054	ENSG00000148450	MSRB2	FALSE
21278	MR-IVW	16877_19_MSRB2_MSRB2	16877_19_MSRB2_MSRB2	GCST90200706	biliverdin	3	0.0882743	0.111551	0.428747	DeCODE	Q9Y3D2	Chen et al.	biliverdin	HMDB0001008	ENSG00000148450	MSRB2	FALSE
21279	MR-IVW	16877_19_MSRB2_MSRB2	16877_19_MSRB2_MSRB2	GCST90200707	glycine	3	0.184972	0.111546	0.0972647	DeCODE	Q9Y3D2	Chen et al.	glycine	HMDB0000123	ENSG00000148450	MSRB2	FALSE
21280	MR-IVW	16877_19_MSRB2_MSRB2	16877_19_MSRB2_MSRB2	M00053	glutamine	3	0.00861595	0.121779	0.943596	DeCODE	Q9Y3D2	Shin et al.	glutamine	HMDB0000641	ENSG00000148450	MSRB2	FALSE
21281	MR-IVW	16877_19_MSRB2_MSRB2	16877_19_MSRB2_MSRB2	M00054	tryptophan	3	-0.192885	0.141491	0.17281	DeCODE	Q9Y3D2	Shin et al.	tryptophan	HMDB0000929	ENSG00000148450	MSRB2	FALSE
21282	MR-IVW	16877_19_MSRB2_MSRB2	16877_19_MSRB2_MSRB2	M00059	histidine	3	-0.00497806	0.121936	0.967435	DeCODE	Q9Y3D2	Shin et al.	histidine	HMDB0000177	ENSG00000148450	MSRB2	FALSE
21283	MR-IVW	16877_19_MSRB2_MSRB2	16877_19_MSRB2_MSRB2	M00063	cholesterol	3	0.0330962	0.121852	0.785921	DeCODE	Q9Y3D2	Shin et al.	cholesterol	HMDB0000067	ENSG00000148450	MSRB2	FALSE
21284	MR-IVW	16877_19_MSRB2_MSRB2	16877_19_MSRB2_MSRB2	M00064	phenylalanine	3	-0.00567451	0.121937	0.962883	DeCODE	Q9Y3D2	Shin et al.	phenylalanine	HMDB0000159	ENSG00000148450	MSRB2	FALSE
21285	MR-IVW	16877_19_MSRB2_MSRB2	16877_19_MSRB2_MSRB2	M00555	adenosine	3	-0.164207	0.121989	0.178277	DeCODE	Q9Y3D2	Shin et al.	adenosine	HMDB0000050	ENSG00000148450	MSRB2	FALSE
21286	MR-IVW	16877_19_MSRB2_MSRB2	16877_19_MSRB2_MSRB2	M00577	fructose	3	-0.0214235	0.122113	0.860734	DeCODE	Q9Y3D2	Shin et al.	fructose	HMDB0000660	ENSG00000148450	MSRB2	FALSE
21287	MR-IVW	16877_19_MSRB2_MSRB2	16877_19_MSRB2_MSRB2	M00599	pyruvate	3	-0.0699581	0.122911	0.569236	DeCODE	Q9Y3D2	Shin et al.	pyruvate	HMDB0000243	ENSG00000148450	MSRB2	FALSE
21288	MR-IVW	16877_19_MSRB2_MSRB2	16877_19_MSRB2_MSRB2	M00606	uridine	3	-0.00718789	0.12194	0.952995	DeCODE	Q9Y3D2	Shin et al.	uridine	HMDB0000296	ENSG00000148450	MSRB2	FALSE
21289	MR-IVW	16877_19_MSRB2_MSRB2	16877_19_MSRB2_MSRB2	M01105	linoleate (18:2n6)	3	0.0463244	0.122118	0.704434	DeCODE	Q9Y3D2	Shin et al.	linoleate (18:2n6)	HMDB0006270,HMDB0000673	ENSG00000148450	MSRB2	FALSE
21290	MR-IVW	16877_19_MSRB2_MSRB2	16877_19_MSRB2_MSRB2	M01110	arachidonate (20:4n6)	3	0.0052229	0.121835	0.965806	DeCODE	Q9Y3D2	Shin et al.	arachidonate (20:4n6)	HMDB0001043	ENSG00000148450	MSRB2	FALSE
21291	MR-IVW	16877_19_MSRB2_MSRB2	16877_19_MSRB2_MSRB2	M01123	inosine	3	0.157023	0.203557	0.440472	DeCODE	Q9Y3D2	Shin et al.	inosine	HMDB0000195	ENSG00000148450	MSRB2	FALSE
21292	MR-IVW	16877_19_MSRB2_MSRB2	16877_19_MSRB2_MSRB2	M01284	threonine	3	0.00200844	0.138666	0.988444	DeCODE	Q9Y3D2	Shin et al.	threonine	HMDB0000167	ENSG00000148450	MSRB2	FALSE
21293	MR-IVW	16877_19_MSRB2_MSRB2	16877_19_MSRB2_MSRB2	M01299	tyrosine	3	-0.111588	0.121895	0.359962	DeCODE	Q9Y3D2	Shin et al.	tyrosine	HMDB0000158	ENSG00000148450	MSRB2	FALSE
21294	MR-IVW	16877_19_MSRB2_MSRB2	16877_19_MSRB2_MSRB2	M01302	methionine	3	-0.0767123	0.12199	0.529454	DeCODE	Q9Y3D2	Shin et al.	methionine	HMDB0000696	ENSG00000148450	MSRB2	TRUE
21295	MR-IVW	16877_19_MSRB2_MSRB2	16877_19_MSRB2_MSRB2	M01336	palmitate (16:0)	3	-0.0104741	0.121955	0.931557	DeCODE	Q9Y3D2	Shin et al.	palmitate (16:0)	HMDB0000220	ENSG00000148450	MSRB2	FALSE
21296	MR-IVW	16877_19_MSRB2_MSRB2	16877_19_MSRB2_MSRB2	M01358	stearate (18:0)	3	-0.0346659	0.12193	0.776174	DeCODE	Q9Y3D2	Shin et al.	stearate (18:0)	HMDB0000827	ENSG00000148450	MSRB2	FALSE
21297	MR-IVW	16877_19_MSRB2_MSRB2	16877_19_MSRB2_MSRB2	M01493	ornithine	3	0.102273	0.122333	0.403144	DeCODE	Q9Y3D2	Shin et al.	ornithine	HMDB0000214	ENSG00000148450	MSRB2	FALSE
21298	MR-IVW	16877_19_MSRB2_MSRB2	16877_19_MSRB2_MSRB2	M01508	pantothenate	3	-0.0576945	0.123584	0.640612	DeCODE	Q9Y3D2	Shin et al.	pantothenate	HMDB0000210	ENSG00000148450	MSRB2	FALSE
21299	MR-IVW	16877_19_MSRB2_MSRB2	16877_19_MSRB2_MSRB2	M01564	citrate	3	-0.0115496	0.121861	0.924492	DeCODE	Q9Y3D2	Shin et al.	citrate	HMDB0000094	ENSG00000148450	MSRB2	FALSE
21300	MR-IVW	16877_19_MSRB2_MSRB2	16877_19_MSRB2_MSRB2	M01638	arginine	3	0.00726734	0.124068	0.95329	DeCODE	Q9Y3D2	Shin et al.	arginine	HMDB0000517	ENSG00000148450	MSRB2	FALSE
21301	MR-IVW	16877_19_MSRB2_MSRB2	16877_19_MSRB2_MSRB2	M01640	ascorbate (vitamin c)	3	-0.450269	0.230084	0.0503503	DeCODE	Q9Y3D2	Shin et al.	ascorbate (vitamin c)	HMDB0000044	ENSG00000148450	MSRB2	FALSE
21302	MR-IVW	16877_19_MSRB2_MSRB2	16877_19_MSRB2_MSRB2	M01649	valine	3	0.100186	0.121896	0.411135	DeCODE	Q9Y3D2	Shin et al.	valine	HMDB0000883	ENSG00000148450	MSRB2	FALSE
21303	MR-IVW	16877_19_MSRB2_MSRB2	16877_19_MSRB2_MSRB2	M01670	urea	3	0.00871745	0.121991	0.943032	DeCODE	Q9Y3D2	Shin et al.	urea	HMDB0000294	ENSG00000148450	MSRB2	FALSE
21304	MR-IVW	16877_19_MSRB2_MSRB2	16877_19_MSRB2_MSRB2	M01712	cortisol	3	-0.134681	0.122005	0.269635	DeCODE	Q9Y3D2	Shin et al.	cortisol	HMDB0000063	ENSG00000148450	MSRB2	FALSE
21305	MR-IVW	16877_19_MSRB2_MSRB2	16877_19_MSRB2_MSRB2	M01827	riboflavin (vitamin b2)	3	0.256426	0.2649	0.33304	DeCODE	Q9Y3D2	Shin et al.	riboflavin (vitamin b2)	HMDB0000244	ENSG00000148450	MSRB2	FALSE
21306	MR-IVW	16877_19_MSRB2_MSRB2	16877_19_MSRB2_MSRB2	M02132	citrulline	3	-0.0843787	0.122176	0.489796	DeCODE	Q9Y3D2	Shin et al.	citrulline	HMDB0000904	ENSG00000148450	MSRB2	FALSE
21307	MR-IVW	16877_19_MSRB2_MSRB2	16877_19_MSRB2_MSRB2	M02137	biliverdin	3	-0.0793133	0.132251	0.548695	DeCODE	Q9Y3D2	Shin et al.	biliverdin	HMDB0001008	ENSG00000148450	MSRB2	FALSE
21308	MR-IVW	16877_19_MSRB2_MSRB2	16877_19_MSRB2_MSRB2	M02342	serotonin (5ht)	3	-0.294434	0.152192	0.0530372	DeCODE	Q9Y3D2	Shin et al.	serotonin (5ht)	HMDB0000259	ENSG00000148450	MSRB2	FALSE
21309	MR-IVW	16877_19_MSRB2_MSRB2	16877_19_MSRB2_MSRB2	M03147	xanthine	3	0.0531541	0.12955	0.681588	DeCODE	Q9Y3D2	Shin et al.	xanthine	HMDB0000292	ENSG00000148450	MSRB2	FALSE
21310	MR-IVW	16877_19_MSRB2_MSRB2	16877_19_MSRB2_MSRB2	M11438	phosphate	3	0.00472666	0.122052	0.969108	DeCODE	Q9Y3D2	Shin et al.	phosphate	HMDB0001429	ENSG00000148450	MSRB2	FALSE
21311	MR-IVW	16877_19_MSRB2_MSRB2	16877_19_MSRB2_MSRB2	M15122	glycerol	3	0.0142541	0.121961	0.90696	DeCODE	Q9Y3D2	Shin et al.	glycerol	HMDB0000131	ENSG00000148450	MSRB2	FALSE
21312	MR-IVW	16877_19_MSRB2_MSRB2	16877_19_MSRB2_MSRB2	M15488	acetylphosphate	3	-0.164207	0.121989	0.178277	DeCODE	Q9Y3D2	Shin et al.	acetylphosphate	HMDB0001494	ENSG00000148450	MSRB2	FALSE
21313	MR-IVW	16877_19_MSRB2_MSRB2	16877_19_MSRB2_MSRB2	M15506	choline	3	-0.0242759	0.122309	0.84267	DeCODE	Q9Y3D2	Shin et al.	choline	HMDB0000097	ENSG00000148450	MSRB2	FALSE
21314	MR-IVW	16877_19_MSRB2_MSRB2	16877_19_MSRB2_MSRB2	M15630	n-acetylornithine	3	-0.0694768	0.123705	0.574366	DeCODE	Q9Y3D2	Shin et al.	n-acetylornithine	HMDB0003357	ENSG00000148450	MSRB2	FALSE
21315	MR-IVW	16877_19_MSRB2_MSRB2	16877_19_MSRB2_MSRB2	M15677	3-methylhistidine	3	-0.179135	0.140964	0.203807	DeCODE	Q9Y3D2	Shin et al.	3-methylhistidine	HMDB0000479	ENSG00000148450	MSRB2	FALSE
21316	MR-IVW	16877_19_MSRB2_MSRB2	16877_19_MSRB2_MSRB2	M15990	glycerophosphorylcholine (gpc)	3	-0.0147918	0.126983	0.907267	DeCODE	Q9Y3D2	Shin et al.	glycerophosphorylcholine (gpc)	HMDB0000086	ENSG00000148450	MSRB2	FALSE
21317	MR-IVW	16877_19_MSRB2_MSRB2	16877_19_MSRB2_MSRB2	M15996	aspartate	3	-0.0315356	0.122553	0.79693	DeCODE	Q9Y3D2	Shin et al.	aspartate	HMDB0000191	ENSG00000148450	MSRB2	FALSE
21318	MR-IVW	16877_19_MSRB2_MSRB2	16877_19_MSRB2_MSRB2	M18254	paraxanthine	3	0.0611577	0.124351	0.622851	DeCODE	Q9Y3D2	Shin et al.	paraxanthine	HMDB0001860	ENSG00000148450	MSRB2	FALSE
21319	MR-IVW	16877_19_MSRB2_MSRB2	16877_19_MSRB2_MSRB2	M18467	eicosapentaenoate (epa; 20:5n3)	3	-0.0985114	0.121829	0.418745	DeCODE	Q9Y3D2	Shin et al.	eicosapentaenoate (epa; 20:5n3)	HMDB0001999	ENSG00000148450	MSRB2	FALSE
21320	MR-IVW	16877_19_MSRB2_MSRB2	16877_19_MSRB2_MSRB2	M18474	estrone 3-sulfate	3	0.000137031	0.345216	0.999683	DeCODE	Q9Y3D2	Shin et al.	estrone 3-sulfate	HMDB0001425	ENSG00000148450	MSRB2	FALSE
21321	MR-IVW	16877_19_MSRB2_MSRB2	16877_19_MSRB2_MSRB2	M18494	taurochenodeoxycholate	3	0.0150843	0.142621	0.915769	DeCODE	Q9Y3D2	Shin et al.	taurochenodeoxycholate	HMDB0000951	ENSG00000148450	MSRB2	FALSE
21322	MR-IVW	16877_19_MSRB2_MSRB2	16877_19_MSRB2_MSRB2	M19323	docosahexaenoate (dha; 22:6n3)	3	-0.119815	0.12181	0.325299	DeCODE	Q9Y3D2	Shin et al.	docosahexaenoate (dha; 22:6n3)	HMDB0002183	ENSG00000148450	MSRB2	FALSE
21323	MR-IVW	16877_19_MSRB2_MSRB2	16877_19_MSRB2_MSRB2	M19934	myo-inositol	3	-0.198455	0.121921	0.103581	DeCODE	Q9Y3D2	Shin et al.	myo-inositol	HMDB0000211	ENSG00000148450	MSRB2	FALSE
21324	MR-IVW	16877_19_MSRB2_MSRB2	16877_19_MSRB2_MSRB2	M20489	glucose	3	-0.0792154	0.122178	0.516754	DeCODE	Q9Y3D2	Shin et al.	glucose	HMDB0000122	ENSG00000148450	MSRB2	FALSE
21325	MR-IVW	16877_19_MSRB2_MSRB2	16877_19_MSRB2_MSRB2	M21044	2-hydroxybutyrate (ahb)	3	0.0104037	0.12184	0.931952	DeCODE	Q9Y3D2	Shin et al.	2-hydroxybutyrate (ahb)	HMDB0000008	ENSG00000148450	MSRB2	FALSE
21326	MR-IVW	16877_19_MSRB2_MSRB2	16877_19_MSRB2_MSRB2	M22189	palmitoylcarnitine (c16)	3	-0.0554762	0.122715	0.651216	DeCODE	Q9Y3D2	Shin et al.	palmitoylcarnitine (c16)	HMDB0000222	ENSG00000148450	MSRB2	FALSE
21327	MR-IVW	16877_19_MSRB2_MSRB2	16877_19_MSRB2_MSRB2	M22842	cholate	3	0.0316109	0.139745	0.821043	DeCODE	Q9Y3D2	Shin et al.	cholate	HMDB0000619	ENSG00000148450	MSRB2	FALSE
21328	MR-IVW	16877_19_MSRB2_MSRB2	16877_19_MSRB2_MSRB2	M27716	bilirubin (z,z)	3	-0.0324527	0.13078	0.80402	DeCODE	Q9Y3D2	Shin et al.	bilirubin (z,z)	HMDB0000054	ENSG00000148450	MSRB2	FALSE
21329	MR-IVW	16877_19_MSRB2_MSRB2	16877_19_MSRB2_MSRB2	M27718	creatine	3	0.0353308	0.121783	0.77173	DeCODE	Q9Y3D2	Shin et al.	creatine	HMDB0000064	ENSG00000148450	MSRB2	FALSE
21330	MR-IVW	16877_19_MSRB2_MSRB2	16877_19_MSRB2_MSRB2	M31453	cysteine	3	0.121032	0.122754	0.324147	DeCODE	Q9Y3D2	Shin et al.	cysteine	HMDB0000574	ENSG00000148450	MSRB2	FALSE
21331	MR-IVW	16877_19_MSRB2_MSRB2	16877_19_MSRB2_MSRB2	M31454	cystine	3	0.27589	0.234859	0.240112	DeCODE	Q9Y3D2	Shin et al.	cystine	HMDB0000192	ENSG00000148450	MSRB2	FALSE
21332	MR-IVW	16877_19_MSRB2_MSRB2	16877_19_MSRB2_MSRB2	M32198	acetylcarnitine (c2)	3	-0.0885432	0.121922	0.467701	DeCODE	Q9Y3D2	Shin et al.	acetylcarnitine (c2)	HMDB0000201	ENSG00000148450	MSRB2	FALSE
21333	MR-IVW	16877_19_MSRB2_MSRB2	16877_19_MSRB2_MSRB2	M32315	serine	3	0.0297228	0.121984	0.807494	DeCODE	Q9Y3D2	Shin et al.	serine	HMDB0000187	ENSG00000148450	MSRB2	FALSE
21334	MR-IVW	16877_19_MSRB2_MSRB2	16877_19_MSRB2_MSRB2	M32319	trans-4-hydroxyproline	3	-0.0936526	0.121921	0.442402	DeCODE	Q9Y3D2	Shin et al.	trans-4-hydroxyproline	HMDB0000725	ENSG00000148450	MSRB2	FALSE
21335	MR-IVW	16877_19_MSRB2_MSRB2	16877_19_MSRB2_MSRB2	M32322	glutamate	3	-0.0378594	0.121907	0.756136	DeCODE	Q9Y3D2	Shin et al.	glutamate	HMDB0000148	ENSG00000148450	MSRB2	FALSE
21336	MR-IVW	16877_19_MSRB2_MSRB2	16877_19_MSRB2_MSRB2	M32338	glycine	3	0.153567	0.121924	0.20784	DeCODE	Q9Y3D2	Shin et al.	glycine	HMDB0000123	ENSG00000148450	MSRB2	FALSE
21337	MR-IVW	16877_19_MSRB2_MSRB2	16877_19_MSRB2_MSRB2	M32339	alanine	3	0.0770853	0.122014	0.527535	DeCODE	Q9Y3D2	Shin et al.	alanine	HMDB0000161	ENSG00000148450	MSRB2	FALSE
21338	MR-IVW	16877_19_MSRB2_MSRB2	16877_19_MSRB2_MSRB2	M32425	dehydroepiandrosterone sulfate (dhea-s)	3	0.0177304	0.122007	0.884456	DeCODE	Q9Y3D2	Shin et al.	dehydroepiandrosterone sulfate (dhea-s)	HMDB0001032	ENSG00000148450	MSRB2	FALSE
21339	MR-IVW	16877_19_MSRB2_MSRB2	16877_19_MSRB2_MSRB2	M32458	oleamide	3	-0.0546307	0.126109	0.664869	DeCODE	Q9Y3D2	Shin et al.	oleamide	HMDB0002117	ENSG00000148450	MSRB2	FALSE
21340	MR-IVW	16877_19_MSRB2_MSRB2	16877_19_MSRB2_MSRB2	M32593	heme	3	0.348304	0.135439	0.0101211	DeCODE	Q9Y3D2	Shin et al.	heme	HMDB0003178	ENSG00000148450	MSRB2	FALSE
21341	MR-IVW	16877_19_MSRB2_MSRB2	16877_19_MSRB2_MSRB2	M33453	alpha-ketoglutarate	3	-0.112297	0.138288	0.416763	DeCODE	Q9Y3D2	Shin et al.	alpha-ketoglutarate	HMDB0000208	ENSG00000148450	MSRB2	FALSE
21342	MR-IVW	16877_19_MSRB2_MSRB2	16877_19_MSRB2_MSRB2	M34106	bilirubin (e,z or z,e)*	3	-0.275424	0.148445	0.0635387	DeCODE	Q9Y3D2	Shin et al.	bilirubin (e,z or z,e)*	HMDB0000488	ENSG00000148450	MSRB2	FALSE
21343	MR-IVW	16877_19_MSRB2_MSRB2	16877_19_MSRB2_MSRB2	M34283	asparagine	3	-0.121594	0.122243	0.319888	DeCODE	Q9Y3D2	Shin et al.	asparagine	HMDB0000168	ENSG00000148450	MSRB2	FALSE
21344	MR-IVW	16877_19_MSRB2_MSRB2	16877_19_MSRB2_MSRB2	bioa_001	alanine	3	0.00285237	0.035575	0.936095	DeCODE	Q9Y3D2	Lotta et al.	alanine	HMDB0000161	ENSG00000148450	MSRB2	FALSE
21345	MR-IVW	16877_19_MSRB2_MSRB2	16877_19_MSRB2_MSRB2	bioa_002	arginine	3	0.102633	0.0596595	0.0853749	DeCODE	Q9Y3D2	Lotta et al.	arginine	HMDB0000517	ENSG00000148450	MSRB2	FALSE
21346	MR-IVW	16877_19_MSRB2_MSRB2	16877_19_MSRB2_MSRB2	bioa_003	asparagine	3	-0.0526601	0.0594687	0.375883	DeCODE	Q9Y3D2	Lotta et al.	asparagine	HMDB0000168	ENSG00000148450	MSRB2	FALSE
21347	MR-IVW	16877_19_MSRB2_MSRB2	16877_19_MSRB2_MSRB2	bioa_004	aspartate	3	-0.0418439	0.0596099	0.482703	DeCODE	Q9Y3D2	Lotta et al.	aspartate	HMDB0000191	ENSG00000148450	MSRB2	FALSE
21348	MR-IVW	16877_19_MSRB2_MSRB2	16877_19_MSRB2_MSRB2	bioa_005	citrulline	3	-0.00196552	0.0594518	0.973626	DeCODE	Q9Y3D2	Lotta et al.	citrulline	HMDB0000904	ENSG00000148450	MSRB2	FALSE
21349	MR-IVW	16877_19_MSRB2_MSRB2	16877_19_MSRB2_MSRB2	bioa_006	glutamine	3	0.0231743	0.0356972	0.516216	DeCODE	Q9Y3D2	Lotta et al.	glutamine	HMDB0000641	ENSG00000148450	MSRB2	FALSE
21350	MR-IVW	16877_19_MSRB2_MSRB2	16877_19_MSRB2_MSRB2	bioa_007	glutamate	3	-0.0440286	0.0594108	0.458641	DeCODE	Q9Y3D2	Lotta et al.	glutamate	HMDB0000148	ENSG00000148450	MSRB2	FALSE
21351	MR-IVW	16877_19_MSRB2_MSRB2	16877_19_MSRB2_MSRB2	bioa_008	glycine	3	0.0475325	0.0369727	0.198579	DeCODE	Q9Y3D2	Lotta et al.	glycine	HMDB0000123	ENSG00000148450	MSRB2	FALSE
21352	MR-IVW	16877_19_MSRB2_MSRB2	16877_19_MSRB2_MSRB2	bioa_009	histidine	3	0.0593547	0.0368211	0.106967	DeCODE	Q9Y3D2	Lotta et al.	histidine	HMDB0000177	ENSG00000148450	MSRB2	FALSE
21353	MR-IVW	16877_19_MSRB2_MSRB2	16877_19_MSRB2_MSRB2	bioa_013	methionine	3	0.0512853	0.0594252	0.388125	DeCODE	Q9Y3D2	Lotta et al.	methionine	HMDB0000696	ENSG00000148450	MSRB2	TRUE
21354	MR-IVW	16877_19_MSRB2_MSRB2	16877_19_MSRB2_MSRB2	bioa_014	ornithine	3	0.0071687	0.0594702	0.904053	DeCODE	Q9Y3D2	Lotta et al.	ornithine	HMDB0000214	ENSG00000148450	MSRB2	FALSE
21355	MR-IVW	16877_19_MSRB2_MSRB2	16877_19_MSRB2_MSRB2	bioa_015	phenylethylamine	3	-0.10344	0.109525	0.344946	DeCODE	Q9Y3D2	Lotta et al.	phenylethylamine	HMDB0012275	ENSG00000148450	MSRB2	FALSE
21356	MR-IVW	16877_19_MSRB2_MSRB2	16877_19_MSRB2_MSRB2	bioa_016	phenylalanine	3	0.0216535	0.0360186	0.547723	DeCODE	Q9Y3D2	Lotta et al.	phenylalanine	HMDB0000159	ENSG00000148450	MSRB2	FALSE
21357	MR-IVW	16877_19_MSRB2_MSRB2	16877_19_MSRB2_MSRB2	bioa_018	serine	3	0.0114151	0.0594372	0.8477	DeCODE	Q9Y3D2	Lotta et al.	serine	HMDB0000187	ENSG00000148450	MSRB2	FALSE
21358	MR-IVW	16877_19_MSRB2_MSRB2	16877_19_MSRB2_MSRB2	bioa_019	threonine	3	0.111998	0.0611157	0.0668688	DeCODE	Q9Y3D2	Lotta et al.	threonine	HMDB0000167	ENSG00000148450	MSRB2	FALSE
21359	MR-IVW	16877_19_MSRB2_MSRB2	16877_19_MSRB2_MSRB2	bioa_020	tryptophan	3	-0.0851551	0.0594176	0.151811	DeCODE	Q9Y3D2	Lotta et al.	tryptophan	HMDB0000929	ENSG00000148450	MSRB2	FALSE
21360	MR-IVW	16877_19_MSRB2_MSRB2	16877_19_MSRB2_MSRB2	bioa_021	tyrosine	3	-0.0202391	0.0355553	0.569201	DeCODE	Q9Y3D2	Lotta et al.	tyrosine	HMDB0000158	ENSG00000148450	MSRB2	FALSE
21361	MR-IVW	16877_19_MSRB2_MSRB2	16877_19_MSRB2_MSRB2	bioa_022	valine	3	-0.0451227	0.0357343	0.206686	DeCODE	Q9Y3D2	Lotta et al.	valine	HMDB0000883	ENSG00000148450	MSRB2	FALSE
21362	MR-IVW	16877_19_MSRB2_MSRB2	16877_19_MSRB2_MSRB2	bioa_023	n-acetylornithine	3	-0.015528	0.0596914	0.794758	DeCODE	Q9Y3D2	Lotta et al.	n-acetylornithine	HMDB0003357	ENSG00000148450	MSRB2	FALSE
21363	MR-IVW	16877_19_MSRB2_MSRB2	16877_19_MSRB2_MSRB2	bioa_030	trans-hydroxyproline	3	-0.0539601	0.0594934	0.36441	DeCODE	Q9Y3D2	Lotta et al.	trans-hydroxyproline	HMDB0000725	ENSG00000148450	MSRB2	FALSE
21364	MR-IVW	16877_19_MSRB2_MSRB2	16877_19_MSRB2_MSRB2	bioa_031	sarcosine	3	0.0030062	0.0669868	0.964205	DeCODE	Q9Y3D2	Lotta et al.	sarcosine	HMDB0000271	ENSG00000148450	MSRB2	FALSE
21365	MR-IVW	16877_19_MSRB2_MSRB2	16877_19_MSRB2_MSRB2	bioa_032	serotonin	3	-0.205444	0.0760655	0.00691551	DeCODE	Q9Y3D2	Lotta et al.	serotonin	HMDB0000259	ENSG00000148450	MSRB2	FALSE
21366	MR-IVW	16877_19_MSRB2_MSRB2	16877_19_MSRB2_MSRB2	bioa_033	spermidine	3	-0.0877432	0.078463	0.26345	DeCODE	Q9Y3D2	Lotta et al.	spermidine	HMDB0001257	ENSG00000148450	MSRB2	FALSE
21367	MR-IVW	16877_19_MSRB2_MSRB2	16877_19_MSRB2_MSRB2	bior_002	acetylcarnitine (c2)	3	-0.105225	0.0593839	0.0764045	DeCODE	Q9Y3D2	Lotta et al.	acetylcarnitine (c2)	HMDB0000201	ENSG00000148450	MSRB2	FALSE
21368	MR-IVW	16877_19_MSRB2_MSRB2	16877_19_MSRB2_MSRB2	bior_031	hexadecanoylcarnitine	3	-0.0447405	0.0594753	0.451899	DeCODE	Q9Y3D2	Lotta et al.	hexadecanoylcarnitine	HMDB0000222	ENSG00000148450	MSRB2	FALSE
21369	MR-IVW	16877_19_MSRB2_MSRB2	16877_19_MSRB2_MSRB2	met-d-Acetate	acetate	3	-0.00563701	0.0298941	0.850433	DeCODE	Q9Y3D2	Borges et al.	acetate	HMDB0000042	ENSG00000148450	MSRB2	FALSE
21370	MR-IVW	16877_19_MSRB2_MSRB2	16877_19_MSRB2_MSRB2	met-d-Acetoacetate	acetoacetate	3	0.0493358	0.02989	0.0988245	DeCODE	Q9Y3D2	Borges et al.	acetoacetate	HMDB0000060	ENSG00000148450	MSRB2	FALSE
21371	MR-IVW	16877_19_MSRB2_MSRB2	16877_19_MSRB2_MSRB2	met-d-Ala	alanine	3	-0.0111425	0.0298904	0.709314	DeCODE	Q9Y3D2	Borges et al.	alanine	HMDB0000161	ENSG00000148450	MSRB2	FALSE
21372	MR-IVW	16877_19_MSRB2_MSRB2	16877_19_MSRB2_MSRB2	met-d-Citrate	citrate	3	-0.043544	0.0298916	0.145191	DeCODE	Q9Y3D2	Borges et al.	citrate	HMDB0000094	ENSG00000148450	MSRB2	FALSE
21373	MR-IVW	16877_19_MSRB2_MSRB2	16877_19_MSRB2_MSRB2	met-d-Gln	glutamine	3	0.0076868	0.0299326	0.79733	DeCODE	Q9Y3D2	Borges et al.	glutamine	HMDB0000641	ENSG00000148450	MSRB2	FALSE
21374	MR-IVW	16877_19_MSRB2_MSRB2	16877_19_MSRB2_MSRB2	met-d-Glucose	glucose	3	0.0349798	0.0299173	0.242316	DeCODE	Q9Y3D2	Borges et al.	glucose	HMDB0000122	ENSG00000148450	MSRB2	FALSE
21375	MR-IVW	16877_19_MSRB2_MSRB2	16877_19_MSRB2_MSRB2	met-d-Gly	glycine	3	0.0391537	0.0299035	0.190421	DeCODE	Q9Y3D2	Borges et al.	glycine	HMDB0000123	ENSG00000148450	MSRB2	FALSE
21376	MR-IVW	16877_19_MSRB2_MSRB2	16877_19_MSRB2_MSRB2	met-d-His	histidine	3	-0.0194221	0.0299137	0.516164	DeCODE	Q9Y3D2	Borges et al.	histidine	HMDB0000177	ENSG00000148450	MSRB2	FALSE
21377	MR-IVW	16877_19_MSRB2_MSRB2	16877_19_MSRB2_MSRB2	met-d-LA	linoleate (18:2n6)	3	0.0796082	0.0298996	0.00775596	DeCODE	Q9Y3D2	Borges et al.	linoleate (18:2n6)	HMDB0006270,HMDB0000673	ENSG00000148450	MSRB2	FALSE
21378	MR-IVW	16877_19_MSRB2_MSRB2	16877_19_MSRB2_MSRB2	met-d-Phe	phenylalanine	3	0.0217431	0.0298967	0.467058	DeCODE	Q9Y3D2	Borges et al.	phenylalanine	HMDB0000159	ENSG00000148450	MSRB2	FALSE
21379	MR-IVW	16877_19_MSRB2_MSRB2	16877_19_MSRB2_MSRB2	met-d-Pyruvate	pyruvate	3	0.0124773	0.0299329	0.676793	DeCODE	Q9Y3D2	Borges et al.	pyruvate	HMDB0000243	ENSG00000148450	MSRB2	FALSE
21380	MR-IVW	16877_19_MSRB2_MSRB2	16877_19_MSRB2_MSRB2	met-d-Tyr	tyrosine	3	0.0414676	0.0299115	0.165642	DeCODE	Q9Y3D2	Borges et al.	tyrosine	HMDB0000158	ENSG00000148450	MSRB2	FALSE
21381	MR-IVW	16877_19_MSRB2_MSRB2	16877_19_MSRB2_MSRB2	met-d-Val	valine	3	0.0178547	0.0298936	0.550324	DeCODE	Q9Y3D2	Borges et al.	valine	HMDB0000883	ENSG00000148450	MSRB2	FALSE
21382	MR-IVW	16883_57_RAB4A_RAB4A	16883_57_RAB4A_RAB4A	GCST90199627	n-alpha-acetylornithine	3	-0.0359436	0.179534	0.84132	DeCODE	P20338	Chen et al.	n-alpha-acetylornithine	HMDB0003357	ENSG00000168118	RAB4A	FALSE
21383	MR-IVW	16883_57_RAB4A_RAB4A	16883_57_RAB4A_RAB4A	GCST90199628	3-methylhistidine	3	-0.136748	0.147648	0.354357	DeCODE	P20338	Chen et al.	3-methylhistidine	HMDB0000479	ENSG00000168118	RAB4A	FALSE
21384	MR-IVW	16883_57_RAB4A_RAB4A	16883_57_RAB4A_RAB4A	GCST90199629	glycerophosphorylcholine (gpc)	3	-0.0165914	0.148334	0.910941	DeCODE	P20338	Chen et al.	glycerophosphorylcholine (gpc)	HMDB0000086	ENSG00000168118	RAB4A	FALSE
21385	MR-IVW	16883_57_RAB4A_RAB4A	16883_57_RAB4A_RAB4A	GCST90199637	n-acetylglutamate	3	-0.117685	0.152185	0.439344	DeCODE	P20338	Chen et al.	n-acetylglutamate	HMDB0001138	ENSG00000168118	RAB4A	FALSE
21386	MR-IVW	16883_57_RAB4A_RAB4A	16883_57_RAB4A_RAB4A	GCST90199651	docosahexaenoate (dha; 22:6n3)	3	0.128233	0.14773	0.385383	DeCODE	P20338	Chen et al.	docosahexaenoate (dha; 22:6n3)	HMDB0002183	ENSG00000168118	RAB4A	FALSE
21387	MR-IVW	16883_57_RAB4A_RAB4A	16883_57_RAB4A_RAB4A	GCST90199652	1-stearoyl-2-oleoyl-gps (18:0/18:1)	3	0.201843	0.149772	0.177765	DeCODE	P20338	Chen et al.	1-stearoyl-2-oleoyl-gps (18:0/18:1)	HMDB0010163	ENSG00000168118	RAB4A	FALSE
21388	MR-IVW	16883_57_RAB4A_RAB4A	16883_57_RAB4A_RAB4A	GCST90199654	paraxanthine	3	-0.147809	0.151816	0.330251	DeCODE	P20338	Chen et al.	paraxanthine	HMDB0001860	ENSG00000168118	RAB4A	FALSE
21389	MR-IVW	16883_57_RAB4A_RAB4A	16883_57_RAB4A_RAB4A	GCST90199665	n-acetylaspartate (naa)	3	0.113336	0.148921	0.44663	DeCODE	P20338	Chen et al.	n-acetylaspartate (naa)	HMDB0000812	ENSG00000168118	RAB4A	FALSE
21390	MR-IVW	16883_57_RAB4A_RAB4A	16883_57_RAB4A_RAB4A	GCST90199666	palmitoylcarnitine (c16)	3	0.188941	0.147933	0.201528	DeCODE	P20338	Chen et al.	palmitoylcarnitine (c16)	HMDB0000222	ENSG00000168118	RAB4A	FALSE
21391	MR-IVW	16883_57_RAB4A_RAB4A	16883_57_RAB4A_RAB4A	GCST90199669	acetylcarnitine (c2)	3	0.267122	0.147874	0.0708536	DeCODE	P20338	Chen et al.	acetylcarnitine (c2)	HMDB0000201	ENSG00000168118	RAB4A	FALSE
21392	MR-IVW	16883_57_RAB4A_RAB4A	16883_57_RAB4A_RAB4A	GCST90199673	dehydroepiandrosterone sulfate (dhea-s)	3	-0.0651551	0.148194	0.660182	DeCODE	P20338	Chen et al.	dehydroepiandrosterone sulfate (dhea-s)	HMDB0001032	ENSG00000168118	RAB4A	FALSE
21393	MR-IVW	16883_57_RAB4A_RAB4A	16883_57_RAB4A_RAB4A	GCST90199691	1-methylhistidine	3	0.0113251	0.148212	0.939092	DeCODE	P20338	Chen et al.	1-methylhistidine	HMDB0000001	ENSG00000168118	RAB4A	FALSE
21394	MR-IVW	16883_57_RAB4A_RAB4A	16883_57_RAB4A_RAB4A	GCST90199845	sphinganine-1-phosphate	3	0.264423	0.149113	0.076179	DeCODE	P20338	Chen et al.	sphinganine-1-phosphate	HMDB0001383	ENSG00000168118	RAB4A	FALSE
21395	MR-IVW	16883_57_RAB4A_RAB4A	16883_57_RAB4A_RAB4A	GCST90199896	sulfate*	3	0.058333	0.148174	0.693819	DeCODE	P20338	Chen et al.	sulfate*	HMDB01448	ENSG00000168118	RAB4A	FALSE
21396	MR-IVW	16883_57_RAB4A_RAB4A	16883_57_RAB4A_RAB4A	GCST90199972	sphingomyelin (d18:1/24:1, d18:2/24:0)*	3	0.1953	0.147833	0.186472	DeCODE	P20338	Chen et al.	sphingomyelin (d18:1/24:1, d18:2/24:0)*	HMDB0012107	ENSG00000168118	RAB4A	FALSE
21397	MR-IVW	16883_57_RAB4A_RAB4A	16883_57_RAB4A_RAB4A	GCST90200001	sphingomyelin (d18:1/20:0, d16:1/22:0)*	3	-0.00640591	0.147936	0.965461	DeCODE	P20338	Chen et al.	sphingomyelin (d18:1/20:0, d16:1/22:0)*	HMDB0012102	ENSG00000168118	RAB4A	FALSE
21398	MR-IVW	16883_57_RAB4A_RAB4A	16883_57_RAB4A_RAB4A	GCST90200049	myristoyl dihydrosphingomyelin (d18:0/14:0)*	3	-0.0130949	0.147962	0.929478	DeCODE	P20338	Chen et al.	myristoyl dihydrosphingomyelin (d18:0/14:0)*	HMDB0012085	ENSG00000168118	RAB4A	FALSE
21399	MR-IVW	16883_57_RAB4A_RAB4A	16883_57_RAB4A_RAB4A	GCST90200056	sphingomyelin (d18:0/18:0, d19:0/17:0)*	3	-0.0412095	0.147776	0.780348	DeCODE	P20338	Chen et al.	sphingomyelin (d18:0/18:0, d19:0/17:0)*	HMDB0012087	ENSG00000168118	RAB4A	FALSE
21400	MR-IVW	16883_57_RAB4A_RAB4A	16883_57_RAB4A_RAB4A	GCST90200279	pantothenate	3	-0.217306	0.148497	0.143366	DeCODE	P20338	Chen et al.	pantothenate	HMDB0000210	ENSG00000168118	RAB4A	FALSE
21401	MR-IVW	16883_57_RAB4A_RAB4A	16883_57_RAB4A_RAB4A	GCST90200281	phosphoethanolamine	3	0.135652	0.147969	0.359269	DeCODE	P20338	Chen et al.	phosphoethanolamine	HMDB0000224	ENSG00000168118	RAB4A	FALSE
21402	MR-IVW	16883_57_RAB4A_RAB4A	16883_57_RAB4A_RAB4A	GCST90200283	3-ureidopropionate	3	0.192656	0.154773	0.213216	DeCODE	P20338	Chen et al.	3-ureidopropionate	HMDB0000026	ENSG00000168118	RAB4A	FALSE
21403	MR-IVW	16883_57_RAB4A_RAB4A	16883_57_RAB4A_RAB4A	GCST90200291	sarcosine	3	-0.0039648	0.148235	0.978662	DeCODE	P20338	Chen et al.	sarcosine	HMDB0000271	ENSG00000168118	RAB4A	FALSE
21404	MR-IVW	16883_57_RAB4A_RAB4A	16883_57_RAB4A_RAB4A	GCST90200292	trans-4-hydroxyproline	3	0.143174	0.147975	0.333266	DeCODE	P20338	Chen et al.	trans-4-hydroxyproline	HMDB0000725	ENSG00000168118	RAB4A	FALSE
21405	MR-IVW	16883_57_RAB4A_RAB4A	16883_57_RAB4A_RAB4A	GCST90200293	thyroxine	3	0.14586	0.147888	0.323992	DeCODE	P20338	Chen et al.	thyroxine	HMDB0000248	ENSG00000168118	RAB4A	FALSE
21406	MR-IVW	16883_57_RAB4A_RAB4A	16883_57_RAB4A_RAB4A	GCST90200296	methyl indole-3-acetate	3	0.0806307	0.160299	0.614964	DeCODE	P20338	Chen et al.	methyl indole-3-acetate	HMDB0029738	ENSG00000168118	RAB4A	FALSE
21407	MR-IVW	16883_57_RAB4A_RAB4A	16883_57_RAB4A_RAB4A	GCST90200304	citrate	3	-0.0519516	0.147906	0.725403	DeCODE	P20338	Chen et al.	citrate	HMDB0000094	ENSG00000168118	RAB4A	FALSE
21408	MR-IVW	16883_57_RAB4A_RAB4A	16883_57_RAB4A_RAB4A	GCST90200306	butyrate/isobutyrate (4:0)	3	-0.343465	0.150228	0.0222372	DeCODE	P20338	Chen et al.	butyrate/isobutyrate (4:0)	HMDB0000039	ENSG00000168118	RAB4A	FALSE
21409	MR-IVW	16883_57_RAB4A_RAB4A	16883_57_RAB4A_RAB4A	GCST90200314	n-acetylneuraminate	3	0.279837	0.148439	0.0594034	DeCODE	P20338	Chen et al.	n-acetylneuraminate	HMDB0000230	ENSG00000168118	RAB4A	FALSE
21410	MR-IVW	16883_57_RAB4A_RAB4A	16883_57_RAB4A_RAB4A	GCST90200318	acetoacetate	3	0.200411	0.162017	0.216096	DeCODE	P20338	Chen et al.	acetoacetate	HMDB0000060	ENSG00000168118	RAB4A	FALSE
21411	MR-IVW	16883_57_RAB4A_RAB4A	16883_57_RAB4A_RAB4A	GCST90200319	cys-gly, oxidized	3	0.0650107	0.147938	0.660338	DeCODE	P20338	Chen et al.	cys-gly, oxidized	HMDB0000078	ENSG00000168118	RAB4A	FALSE
21412	MR-IVW	16883_57_RAB4A_RAB4A	16883_57_RAB4A_RAB4A	GCST90200321	cholate	3	-0.140093	0.151317	0.354534	DeCODE	P20338	Chen et al.	cholate	HMDB0000619	ENSG00000168118	RAB4A	FALSE
21413	MR-IVW	16883_57_RAB4A_RAB4A	16883_57_RAB4A_RAB4A	GCST90200323	creatine	3	-0.12237	0.147683	0.40733	DeCODE	P20338	Chen et al.	creatine	HMDB0000064	ENSG00000168118	RAB4A	FALSE
21414	MR-IVW	16883_57_RAB4A_RAB4A	16883_57_RAB4A_RAB4A	GCST90200325	glycerol	3	0.264418	0.147669	0.0733556	DeCODE	P20338	Chen et al.	glycerol	HMDB0000131	ENSG00000168118	RAB4A	FALSE
21415	MR-IVW	16883_57_RAB4A_RAB4A	16883_57_RAB4A_RAB4A	GCST90200327	choline	3	-0.0915135	0.14789	0.536052	DeCODE	P20338	Chen et al.	choline	HMDB0000097	ENSG00000168118	RAB4A	FALSE
21416	MR-IVW	16883_57_RAB4A_RAB4A	16883_57_RAB4A_RAB4A	GCST90200335	stearoyl sphingomyelin (d18:1/18:0)	3	0.11624	0.147918	0.431961	DeCODE	P20338	Chen et al.	stearoyl sphingomyelin (d18:1/18:0)	HMDB0001348	ENSG00000168118	RAB4A	FALSE
21417	MR-IVW	16883_57_RAB4A_RAB4A	16883_57_RAB4A_RAB4A	GCST90200336	n-palmitoyl-sphingosine (d18:1/16:0)	3	0.184242	0.147831	0.212654	DeCODE	P20338	Chen et al.	n-palmitoyl-sphingosine (d18:1/16:0)	HMDB0004949	ENSG00000168118	RAB4A	FALSE
21418	MR-IVW	16883_57_RAB4A_RAB4A	16883_57_RAB4A_RAB4A	GCST90200337	taurochenodeoxycholate	3	-0.106656	0.149841	0.476594	DeCODE	P20338	Chen et al.	taurochenodeoxycholate	HMDB0000951	ENSG00000168118	RAB4A	FALSE
21419	MR-IVW	16883_57_RAB4A_RAB4A	16883_57_RAB4A_RAB4A	GCST90200341	n-stearoyl-sphingosine (d18:1/18:0)*	3	0.256032	0.147944	0.0835217	DeCODE	P20338	Chen et al.	n-stearoyl-sphingosine (d18:1/18:0)*	HMDB0004950	ENSG00000168118	RAB4A	FALSE
21420	MR-IVW	16883_57_RAB4A_RAB4A	16883_57_RAB4A_RAB4A	GCST90200345	s-adenosylhomocysteine (sah)	3	0.0798439	0.171524	0.641575	DeCODE	P20338	Chen et al.	s-adenosylhomocysteine (sah)	HMDB00939	ENSG00000168118	RAB4A	FALSE
21421	MR-IVW	16883_57_RAB4A_RAB4A	16883_57_RAB4A_RAB4A	GCST90200348	quinolinate	3	-0.132493	0.148412	0.371998	DeCODE	P20338	Chen et al.	quinolinate	HMDB0000232	ENSG00000168118	RAB4A	FALSE
21422	MR-IVW	16883_57_RAB4A_RAB4A	16883_57_RAB4A_RAB4A	GCST90200349	eicosapentaenoate (epa; 20:5n3)	3	0.0420687	0.147933	0.776121	DeCODE	P20338	Chen et al.	eicosapentaenoate (epa; 20:5n3)	HMDB0001999	ENSG00000168118	RAB4A	FALSE
21423	MR-IVW	16883_57_RAB4A_RAB4A	16883_57_RAB4A_RAB4A	GCST90200351	n-acetylputrescine	3	-0.178893	0.148052	0.226927	DeCODE	P20338	Chen et al.	n-acetylputrescine	HMDB0002064	ENSG00000168118	RAB4A	FALSE
21424	MR-IVW	16883_57_RAB4A_RAB4A	16883_57_RAB4A_RAB4A	GCST90200354	linoleate (18:2n6)	3	0.272112	0.147897	0.0657867	DeCODE	P20338	Chen et al.	linoleate (18:2n6)	HMDB0006270,HMDB0000673	ENSG00000168118	RAB4A	FALSE
21425	MR-IVW	16883_57_RAB4A_RAB4A	16883_57_RAB4A_RAB4A	GCST90200355	adenosine 5'-diphosphate (adp)	3	0.526815	0.197985	0.0077936	DeCODE	P20338	Chen et al.	adenosine 5'-diphosphate (adp)	HMDB0001341	ENSG00000168118	RAB4A	FALSE
21426	MR-IVW	16883_57_RAB4A_RAB4A	16883_57_RAB4A_RAB4A	GCST90200356	adenosine 5'-monophosphate (amp)	3	0.453915	0.148252	0.00220023	DeCODE	P20338	Chen et al.	adenosine 5'-monophosphate (amp)	HMDB0000045	ENSG00000168118	RAB4A	FALSE
21427	MR-IVW	16883_57_RAB4A_RAB4A	16883_57_RAB4A_RAB4A	GCST90200358	arachidonate (20:4n6)	3	0.211664	0.147791	0.15209	DeCODE	P20338	Chen et al.	arachidonate (20:4n6)	HMDB0001043	ENSG00000168118	RAB4A	FALSE
21428	MR-IVW	16883_57_RAB4A_RAB4A	16883_57_RAB4A_RAB4A	GCST90200359	5-methylthioadenosine (mta)	3	-0.0778753	0.148358	0.599643	DeCODE	P20338	Chen et al.	5-methylthioadenosine (mta)	HMDB0001173	ENSG00000168118	RAB4A	FALSE
21429	MR-IVW	16883_57_RAB4A_RAB4A	16883_57_RAB4A_RAB4A	GCST90200361	beta-alanine	3	-0.0763147	0.149231	0.609081	DeCODE	P20338	Chen et al.	beta-alanine	HMDB0000056	ENSG00000168118	RAB4A	FALSE
21430	MR-IVW	16883_57_RAB4A_RAB4A	16883_57_RAB4A_RAB4A	GCST90200362	succinate	3	-0.106173	0.150829	0.481478	DeCODE	P20338	Chen et al.	succinate	HMDB0000254	ENSG00000168118	RAB4A	FALSE
21431	MR-IVW	16883_57_RAB4A_RAB4A	16883_57_RAB4A_RAB4A	GCST90200363	choline phosphate	3	0.0630667	0.148044	0.670109	DeCODE	P20338	Chen et al.	choline phosphate	HMDB0001565	ENSG00000168118	RAB4A	FALSE
21432	MR-IVW	16883_57_RAB4A_RAB4A	16883_57_RAB4A_RAB4A	GCST90200364	cysteinylglycine	3	-0.072253	0.14832	0.626157	DeCODE	P20338	Chen et al.	cysteinylglycine	HMDB0000078	ENSG00000168118	RAB4A	FALSE
21433	MR-IVW	16883_57_RAB4A_RAB4A	16883_57_RAB4A_RAB4A	GCST90200365	phenylpyruvate	3	-0.18072	0.148076	0.222293	DeCODE	P20338	Chen et al.	phenylpyruvate	HMDB0000205	ENSG00000168118	RAB4A	FALSE
21434	MR-IVW	16883_57_RAB4A_RAB4A	16883_57_RAB4A_RAB4A	GCST90200368	cholesterol	3	0.0471318	0.147915	0.749999	DeCODE	P20338	Chen et al.	cholesterol	HMDB0000067	ENSG00000168118	RAB4A	FALSE
21435	MR-IVW	16883_57_RAB4A_RAB4A	16883_57_RAB4A_RAB4A	GCST90200369	2-hydroxyphenylacetate	3	0.0497994	0.154558	0.747297	DeCODE	P20338	Chen et al.	2-hydroxyphenylacetate	HMDB0000669	ENSG00000168118	RAB4A	FALSE
21436	MR-IVW	16883_57_RAB4A_RAB4A	16883_57_RAB4A_RAB4A	GCST90200370	aspartate	3	-0.0357224	0.147971	0.809234	DeCODE	P20338	Chen et al.	aspartate	HMDB0000191	ENSG00000168118	RAB4A	FALSE
21437	MR-IVW	16883_57_RAB4A_RAB4A	16883_57_RAB4A_RAB4A	GCST90200372	arginine	3	-0.09059	0.148115	0.540788	DeCODE	P20338	Chen et al.	arginine	HMDB0000517	ENSG00000168118	RAB4A	FALSE
21438	MR-IVW	16883_57_RAB4A_RAB4A	16883_57_RAB4A_RAB4A	GCST90200374	sphinganine	3	0.102125	0.155958	0.51258	DeCODE	P20338	Chen et al.	sphinganine	HMDB0000269	ENSG00000168118	RAB4A	FALSE
21439	MR-IVW	16883_57_RAB4A_RAB4A	16883_57_RAB4A_RAB4A	GCST90200376	flavin adenine dinucleotide (fad)	3	0.101901	0.169939	0.548751	DeCODE	P20338	Chen et al.	flavin adenine dinucleotide (fad)	HMDB0001248	ENSG00000168118	RAB4A	FALSE
21440	MR-IVW	16883_57_RAB4A_RAB4A	16883_57_RAB4A_RAB4A	GCST90200377	histidine	3	0.0330772	0.148242	0.823435	DeCODE	P20338	Chen et al.	histidine	HMDB0000177	ENSG00000168118	RAB4A	FALSE
21441	MR-IVW	16883_57_RAB4A_RAB4A	16883_57_RAB4A_RAB4A	GCST90200378	cortisol	3	-0.210895	0.148507	0.15558	DeCODE	P20338	Chen et al.	cortisol	HMDB0000063	ENSG00000168118	RAB4A	FALSE
21442	MR-IVW	16883_57_RAB4A_RAB4A	16883_57_RAB4A_RAB4A	GCST90200379	hypotaurine	3	0.163879	0.148335	0.269251	DeCODE	P20338	Chen et al.	hypotaurine	HMDB0000965	ENSG00000168118	RAB4A	FALSE
21443	MR-IVW	16883_57_RAB4A_RAB4A	16883_57_RAB4A_RAB4A	GCST90200382	cystine	3	0.235619	0.14864	0.112929	DeCODE	P20338	Chen et al.	cystine	HMDB0000192	ENSG00000168118	RAB4A	FALSE
21444	MR-IVW	16883_57_RAB4A_RAB4A	16883_57_RAB4A_RAB4A	GCST90200383	cystathionine	3	0.16509	0.150152	0.271557	DeCODE	P20338	Chen et al.	cystathionine	HMDB0000099	ENSG00000168118	RAB4A	FALSE
21445	MR-IVW	16883_57_RAB4A_RAB4A	16883_57_RAB4A_RAB4A	GCST90200384	guanidinoacetate	3	0.0020529	0.148103	0.988941	DeCODE	P20338	Chen et al.	guanidinoacetate	HMDB0000128	ENSG00000168118	RAB4A	FALSE
21446	MR-IVW	16883_57_RAB4A_RAB4A	16883_57_RAB4A_RAB4A	GCST90200385	sphingosine	3	0.14397	0.15046	0.338636	DeCODE	P20338	Chen et al.	sphingosine	HMDB0000252	ENSG00000168118	RAB4A	FALSE
21447	MR-IVW	16883_57_RAB4A_RAB4A	16883_57_RAB4A_RAB4A	GCST90200390	stearate (18:0)	3	0.169251	0.147795	0.252135	DeCODE	P20338	Chen et al.	stearate (18:0)	HMDB0000827	ENSG00000168118	RAB4A	FALSE
21448	MR-IVW	16883_57_RAB4A_RAB4A	16883_57_RAB4A_RAB4A	GCST90200391	methionine	3	-0.021541	0.14825	0.884473	DeCODE	P20338	Chen et al.	methionine	HMDB0000696	ENSG00000168118	RAB4A	FALSE
21449	MR-IVW	16883_57_RAB4A_RAB4A	16883_57_RAB4A_RAB4A	GCST90200392	orotate	3	-0.146069	0.149074	0.327164	DeCODE	P20338	Chen et al.	orotate	HMDB0000226	ENSG00000168118	RAB4A	FALSE
21450	MR-IVW	16883_57_RAB4A_RAB4A	16883_57_RAB4A_RAB4A	GCST90200393	phosphate	3	0.36785	0.147994	0.0129346	DeCODE	P20338	Chen et al.	phosphate	HMDB0001429	ENSG00000168118	RAB4A	TRUE
21451	MR-IVW	16883_57_RAB4A_RAB4A	16883_57_RAB4A_RAB4A	GCST90200394	inosine	3	0.00978374	0.191253	0.959201	DeCODE	P20338	Chen et al.	inosine	HMDB0000195	ENSG00000168118	RAB4A	FALSE
21452	MR-IVW	16883_57_RAB4A_RAB4A	16883_57_RAB4A_RAB4A	GCST90200395	inosine 5'-monophosphate (imp)	3	0.170636	0.197356	0.387255	DeCODE	P20338	Chen et al.	inosine 5'-monophosphate (imp)	HMDB0000175	ENSG00000168118	RAB4A	FALSE
21453	MR-IVW	16883_57_RAB4A_RAB4A	16883_57_RAB4A_RAB4A	GCST90200396	phenylalanine	3	-0.0844123	0.148194	0.568943	DeCODE	P20338	Chen et al.	phenylalanine	HMDB0000159	ENSG00000168118	RAB4A	FALSE
21454	MR-IVW	16883_57_RAB4A_RAB4A	16883_57_RAB4A_RAB4A	GCST90200397	palmitate (16:0)	3	0.212934	0.14782	0.149727	DeCODE	P20338	Chen et al.	palmitate (16:0)	HMDB0000220	ENSG00000168118	RAB4A	FALSE
21455	MR-IVW	16883_57_RAB4A_RAB4A	16883_57_RAB4A_RAB4A	GCST90200400	nicotinamide	3	0.0611614	0.149267	0.681992	DeCODE	P20338	Chen et al.	nicotinamide	HMDB0001406	ENSG00000168118	RAB4A	FALSE
21456	MR-IVW	16883_57_RAB4A_RAB4A	16883_57_RAB4A_RAB4A	GCST90200401	myo-inositol	3	-0.17518	0.14849	0.238103	DeCODE	P20338	Chen et al.	myo-inositol	HMDB0000211	ENSG00000168118	RAB4A	FALSE
21457	MR-IVW	16883_57_RAB4A_RAB4A	16883_57_RAB4A_RAB4A	GCST90200403	citrulline	3	0.208606	0.148829	0.161019	DeCODE	P20338	Chen et al.	citrulline	HMDB0000904	ENSG00000168118	RAB4A	FALSE
21458	MR-IVW	16883_57_RAB4A_RAB4A	16883_57_RAB4A_RAB4A	GCST90200404	ornithine	3	0.105397	0.147951	0.476229	DeCODE	P20338	Chen et al.	ornithine	HMDB0000214	ENSG00000168118	RAB4A	FALSE
21459	MR-IVW	16883_57_RAB4A_RAB4A	16883_57_RAB4A_RAB4A	GCST90200405	retinol (vitamin a)	3	0.0384563	0.148026	0.795023	DeCODE	P20338	Chen et al.	retinol (vitamin a)	HMDB0000305	ENSG00000168118	RAB4A	FALSE
21460	MR-IVW	16883_57_RAB4A_RAB4A	16883_57_RAB4A_RAB4A	GCST90200406	1-methylnicotinamide	3	-0.113744	0.148498	0.443696	DeCODE	P20338	Chen et al.	1-methylnicotinamide	HMDB0000699	ENSG00000168118	RAB4A	FALSE
21461	MR-IVW	16883_57_RAB4A_RAB4A	16883_57_RAB4A_RAB4A	GCST90200407	uridine	3	0.161681	0.147965	0.274525	DeCODE	P20338	Chen et al.	uridine	HMDB0000296	ENSG00000168118	RAB4A	FALSE
21462	MR-IVW	16883_57_RAB4A_RAB4A	16883_57_RAB4A_RAB4A	GCST90200410	phytanate	3	-0.0197512	0.148242	0.894006	DeCODE	P20338	Chen et al.	phytanate	HMDB0000801	ENSG00000168118	RAB4A	FALSE
21463	MR-IVW	16883_57_RAB4A_RAB4A	16883_57_RAB4A_RAB4A	GCST90200412	glutamate	3	-0.218184	0.147656	0.139502	DeCODE	P20338	Chen et al.	glutamate	HMDB0000148	ENSG00000168118	RAB4A	FALSE
21464	MR-IVW	16883_57_RAB4A_RAB4A	16883_57_RAB4A_RAB4A	GCST90200413	2'-deoxyuridine	3	0.106542	0.151081	0.480687	DeCODE	P20338	Chen et al.	2'-deoxyuridine	HMDB0000012	ENSG00000168118	RAB4A	FALSE
21465	MR-IVW	16883_57_RAB4A_RAB4A	16883_57_RAB4A_RAB4A	GCST90200415	serine	3	0.220728	0.147795	0.135314	DeCODE	P20338	Chen et al.	serine	HMDB0000187	ENSG00000168118	RAB4A	FALSE
21466	MR-IVW	16883_57_RAB4A_RAB4A	16883_57_RAB4A_RAB4A	GCST90200417	urea	3	0.0026126	0.148104	0.985926	DeCODE	P20338	Chen et al.	urea	HMDB0000294	ENSG00000168118	RAB4A	FALSE
21467	MR-IVW	16883_57_RAB4A_RAB4A	16883_57_RAB4A_RAB4A	GCST90200418	pyridoxal	3	-0.0162574	0.150087	0.913742	DeCODE	P20338	Chen et al.	pyridoxal	HMDB0001545	ENSG00000168118	RAB4A	FALSE
21468	MR-IVW	16883_57_RAB4A_RAB4A	16883_57_RAB4A_RAB4A	GCST90200419	glutamine	3	0.110728	0.147971	0.454273	DeCODE	P20338	Chen et al.	glutamine	HMDB0000641	ENSG00000168118	RAB4A	FALSE
21469	MR-IVW	16883_57_RAB4A_RAB4A	16883_57_RAB4A_RAB4A	GCST90200422	serotonin	3	0.506922	0.155204	0.00109017	DeCODE	P20338	Chen et al.	serotonin	HMDB0000259	ENSG00000168118	RAB4A	FALSE
21470	MR-IVW	16883_57_RAB4A_RAB4A	16883_57_RAB4A_RAB4A	GCST90200423	spermidine	3	0.124167	0.156802	0.428437	DeCODE	P20338	Chen et al.	spermidine	HMDB0001257	ENSG00000168118	RAB4A	FALSE
21471	MR-IVW	16883_57_RAB4A_RAB4A	16883_57_RAB4A_RAB4A	GCST90200427	tyrosine	3	0.00348729	0.147981	0.981199	DeCODE	P20338	Chen et al.	tyrosine	HMDB0000158	ENSG00000168118	RAB4A	FALSE
21472	MR-IVW	16883_57_RAB4A_RAB4A	16883_57_RAB4A_RAB4A	GCST90200429	cytidine	3	-0.0765002	0.1536	0.618451	DeCODE	P20338	Chen et al.	cytidine	HMDB0000089	ENSG00000168118	RAB4A	FALSE
21473	MR-IVW	16883_57_RAB4A_RAB4A	16883_57_RAB4A_RAB4A	GCST90200430	pyruvate	3	-0.288119	0.147906	0.0514165	DeCODE	P20338	Chen et al.	pyruvate	HMDB0000243	ENSG00000168118	RAB4A	FALSE
21474	MR-IVW	16883_57_RAB4A_RAB4A	16883_57_RAB4A_RAB4A	GCST90200431	alanine	3	-0.157261	0.14786	0.287519	DeCODE	P20338	Chen et al.	alanine	HMDB0000161	ENSG00000168118	RAB4A	FALSE
21475	MR-IVW	16883_57_RAB4A_RAB4A	16883_57_RAB4A_RAB4A	GCST90200432	threonine	3	0.218184	0.148035	0.140518	DeCODE	P20338	Chen et al.	threonine	HMDB0000167	ENSG00000168118	RAB4A	FALSE
21476	MR-IVW	16883_57_RAB4A_RAB4A	16883_57_RAB4A_RAB4A	GCST90200437	fructose	3	-0.0961964	0.149022	0.518593	DeCODE	P20338	Chen et al.	fructose	HMDB0000660	ENSG00000168118	RAB4A	FALSE
21477	MR-IVW	16883_57_RAB4A_RAB4A	16883_57_RAB4A_RAB4A	GCST90200438	alpha-ketobutyrate	3	0.0370788	0.148523	0.802858	DeCODE	P20338	Chen et al.	alpha-ketobutyrate	HMDB0000005	ENSG00000168118	RAB4A	FALSE
21478	MR-IVW	16883_57_RAB4A_RAB4A	16883_57_RAB4A_RAB4A	GCST90200439	cysteine	3	0.0531818	0.148305	0.719896	DeCODE	P20338	Chen et al.	cysteine	HMDB0000574	ENSG00000168118	RAB4A	FALSE
21479	MR-IVW	16883_57_RAB4A_RAB4A	16883_57_RAB4A_RAB4A	GCST90200440	glucose	3	-0.330418	0.149137	0.0267232	DeCODE	P20338	Chen et al.	glucose	HMDB0000122	ENSG00000168118	RAB4A	FALSE
21480	MR-IVW	16883_57_RAB4A_RAB4A	16883_57_RAB4A_RAB4A	GCST90200441	tryptophan	3	0.0118618	0.148135	0.936178	DeCODE	P20338	Chen et al.	tryptophan	HMDB0000929	ENSG00000168118	RAB4A	FALSE
21481	MR-IVW	16883_57_RAB4A_RAB4A	16883_57_RAB4A_RAB4A	GCST90200442	valine	3	-0.0960939	0.148025	0.516226	DeCODE	P20338	Chen et al.	valine	HMDB0000883	ENSG00000168118	RAB4A	FALSE
21482	MR-IVW	16883_57_RAB4A_RAB4A	16883_57_RAB4A_RAB4A	GCST90200444	dihydroorotate	3	-0.195885	0.148491	0.187111	DeCODE	P20338	Chen et al.	dihydroorotate	HMDB03349	ENSG00000168118	RAB4A	FALSE
21483	MR-IVW	16883_57_RAB4A_RAB4A	16883_57_RAB4A_RAB4A	GCST90200447	maltose	3	-0.0163701	0.168681	0.922689	DeCODE	P20338	Chen et al.	maltose	HMDB0000163	ENSG00000168118	RAB4A	FALSE
21484	MR-IVW	16883_57_RAB4A_RAB4A	16883_57_RAB4A_RAB4A	GCST90200452	asparagine	3	-0.0863837	0.148044	0.559556	DeCODE	P20338	Chen et al.	asparagine	HMDB0000168	ENSG00000168118	RAB4A	FALSE
21485	MR-IVW	16883_57_RAB4A_RAB4A	16883_57_RAB4A_RAB4A	GCST90200455	alpha-ketoglutarate	3	0.149921	0.148339	0.312177	DeCODE	P20338	Chen et al.	alpha-ketoglutarate	HMDB0000208	ENSG00000168118	RAB4A	FALSE
21486	MR-IVW	16883_57_RAB4A_RAB4A	16883_57_RAB4A_RAB4A	GCST90200680	5-acetylamino-6-formylamino-3-methyluracil	3	0.0378606	0.154203	0.806051	DeCODE	P20338	Chen et al.	5-acetylamino-6-formylamino-3-methyluracil	HMDB0011105	ENSG00000168118	RAB4A	FALSE
21487	MR-IVW	16883_57_RAB4A_RAB4A	16883_57_RAB4A_RAB4A	GCST90200684	n-acetyl-aspartyl-glutamate (naag)	3	0.139919	0.153121	0.360833	DeCODE	P20338	Chen et al.	n-acetyl-aspartyl-glutamate (naag)	HMDB0001067	ENSG00000168118	RAB4A	FALSE
21488	MR-IVW	16883_57_RAB4A_RAB4A	16883_57_RAB4A_RAB4A	GCST90200687	bilirubin (e,z or z,e)*	3	-0.163088	0.148103	0.270817	DeCODE	P20338	Chen et al.	bilirubin (e,z or z,e)*	HMDB0000488	ENSG00000168118	RAB4A	FALSE
21489	MR-IVW	16883_57_RAB4A_RAB4A	16883_57_RAB4A_RAB4A	GCST90200691	n-delta-acetylornithine	3	0.0457613	0.147915	0.757035	DeCODE	P20338	Chen et al.	n-delta-acetylornithine	HMDB0003357	ENSG00000168118	RAB4A	FALSE
21490	MR-IVW	16883_57_RAB4A_RAB4A	16883_57_RAB4A_RAB4A	GCST90200704	bilirubin (z,z)	3	-0.0756486	0.147901	0.609013	DeCODE	P20338	Chen et al.	bilirubin (z,z)	HMDB0000054	ENSG00000168118	RAB4A	FALSE
21491	MR-IVW	16883_57_RAB4A_RAB4A	16883_57_RAB4A_RAB4A	GCST90200706	biliverdin	3	0.040583	0.147889	0.783766	DeCODE	P20338	Chen et al.	biliverdin	HMDB0001008	ENSG00000168118	RAB4A	FALSE
21492	MR-IVW	16883_57_RAB4A_RAB4A	16883_57_RAB4A_RAB4A	GCST90200707	glycine	3	0.165306	0.147884	0.26365	DeCODE	P20338	Chen et al.	glycine	HMDB0000123	ENSG00000168118	RAB4A	FALSE
21493	MR-IVW	16883_57_RAB4A_RAB4A	16883_57_RAB4A_RAB4A	M00053	glutamine	3	-0.0300387	0.15665	0.847933	DeCODE	P20338	Shin et al.	glutamine	HMDB0000641	ENSG00000168118	RAB4A	FALSE
21494	MR-IVW	16883_57_RAB4A_RAB4A	16883_57_RAB4A_RAB4A	M00054	tryptophan	3	-0.294276	0.156819	0.0605825	DeCODE	P20338	Shin et al.	tryptophan	HMDB0000929	ENSG00000168118	RAB4A	FALSE
21495	MR-IVW	16883_57_RAB4A_RAB4A	16883_57_RAB4A_RAB4A	M00059	histidine	3	-0.0511779	0.156849	0.744207	DeCODE	P20338	Shin et al.	histidine	HMDB0000177	ENSG00000168118	RAB4A	FALSE
21496	MR-IVW	16883_57_RAB4A_RAB4A	16883_57_RAB4A_RAB4A	M00063	cholesterol	3	0.077044	0.156743	0.62305	DeCODE	P20338	Shin et al.	cholesterol	HMDB0000067	ENSG00000168118	RAB4A	FALSE
21497	MR-IVW	16883_57_RAB4A_RAB4A	16883_57_RAB4A_RAB4A	M00064	phenylalanine	3	-0.190285	0.156853	0.225073	DeCODE	P20338	Shin et al.	phenylalanine	HMDB0000159	ENSG00000168118	RAB4A	FALSE
21498	MR-IVW	16883_57_RAB4A_RAB4A	16883_57_RAB4A_RAB4A	M00555	adenosine	3	-0.2897	0.156914	0.0648579	DeCODE	P20338	Shin et al.	adenosine	HMDB0000050	ENSG00000168118	RAB4A	FALSE
21499	MR-IVW	16883_57_RAB4A_RAB4A	16883_57_RAB4A_RAB4A	M00577	fructose	3	-0.0345467	0.15708	0.825925	DeCODE	P20338	Shin et al.	fructose	HMDB0000660	ENSG00000168118	RAB4A	FALSE
21500	MR-IVW	16883_57_RAB4A_RAB4A	16883_57_RAB4A_RAB4A	M00599	pyruvate	3	-0.156996	0.158099	0.320698	DeCODE	P20338	Shin et al.	pyruvate	HMDB0000243	ENSG00000168118	RAB4A	FALSE
21501	MR-IVW	16883_57_RAB4A_RAB4A	16883_57_RAB4A_RAB4A	M00606	uridine	3	0.00624546	0.156854	0.968239	DeCODE	P20338	Shin et al.	uridine	HMDB0000296	ENSG00000168118	RAB4A	FALSE
21502	MR-IVW	16883_57_RAB4A_RAB4A	16883_57_RAB4A_RAB4A	M01105	linoleate (18:2n6)	3	0.0112563	0.157086	0.942875	DeCODE	P20338	Shin et al.	linoleate (18:2n6)	HMDB0006270,HMDB0000673	ENSG00000168118	RAB4A	FALSE
21503	MR-IVW	16883_57_RAB4A_RAB4A	16883_57_RAB4A_RAB4A	M01110	arachidonate (20:4n6)	3	-0.0749106	0.156722	0.632662	DeCODE	P20338	Shin et al.	arachidonate (20:4n6)	HMDB0001043	ENSG00000168118	RAB4A	FALSE
21504	MR-IVW	16883_57_RAB4A_RAB4A	16883_57_RAB4A_RAB4A	M01123	inosine	3	0.339268	0.261788	0.194988	DeCODE	P20338	Shin et al.	inosine	HMDB0000195	ENSG00000168118	RAB4A	FALSE
21505	MR-IVW	16883_57_RAB4A_RAB4A	16883_57_RAB4A_RAB4A	M01284	threonine	3	0.0911438	0.178375	0.609373	DeCODE	P20338	Shin et al.	threonine	HMDB0000167	ENSG00000168118	RAB4A	FALSE
21506	MR-IVW	16883_57_RAB4A_RAB4A	16883_57_RAB4A_RAB4A	M01299	tyrosine	3	-0.213517	0.156797	0.173278	DeCODE	P20338	Shin et al.	tyrosine	HMDB0000158	ENSG00000168118	RAB4A	FALSE
21507	MR-IVW	16883_57_RAB4A_RAB4A	16883_57_RAB4A_RAB4A	M01302	methionine	3	-0.143971	0.156919	0.358889	DeCODE	P20338	Shin et al.	methionine	HMDB0000696	ENSG00000168118	RAB4A	FALSE
21508	MR-IVW	16883_57_RAB4A_RAB4A	16883_57_RAB4A_RAB4A	M01336	palmitate (16:0)	3	-0.161514	0.170733	0.344148	DeCODE	P20338	Shin et al.	palmitate (16:0)	HMDB0000220	ENSG00000168118	RAB4A	FALSE
21509	MR-IVW	16883_57_RAB4A_RAB4A	16883_57_RAB4A_RAB4A	M01358	stearate (18:0)	3	-0.219718	0.156843	0.161249	DeCODE	P20338	Shin et al.	stearate (18:0)	HMDB0000827	ENSG00000168118	RAB4A	FALSE
21510	MR-IVW	16883_57_RAB4A_RAB4A	16883_57_RAB4A_RAB4A	M01493	ornithine	3	0.0539908	0.157365	0.731529	DeCODE	P20338	Shin et al.	ornithine	HMDB0000214	ENSG00000168118	RAB4A	FALSE
21511	MR-IVW	16883_57_RAB4A_RAB4A	16883_57_RAB4A_RAB4A	M01508	pantothenate	3	-0.105212	0.15897	0.508077	DeCODE	P20338	Shin et al.	pantothenate	HMDB0000210	ENSG00000168118	RAB4A	FALSE
21512	MR-IVW	16883_57_RAB4A_RAB4A	16883_57_RAB4A_RAB4A	M01564	citrate	3	-0.0344434	0.1706	0.839999	DeCODE	P20338	Shin et al.	citrate	HMDB0000094	ENSG00000168118	RAB4A	FALSE
21513	MR-IVW	16883_57_RAB4A_RAB4A	16883_57_RAB4A_RAB4A	M01638	arginine	3	-0.166287	0.159595	0.297443	DeCODE	P20338	Shin et al.	arginine	HMDB0000517	ENSG00000168118	RAB4A	FALSE
21514	MR-IVW	16883_57_RAB4A_RAB4A	16883_57_RAB4A_RAB4A	M01640	ascorbate (vitamin c)	3	-0.333733	0.296	0.259541	DeCODE	P20338	Shin et al.	ascorbate (vitamin c)	HMDB0000044	ENSG00000168118	RAB4A	FALSE
21515	MR-IVW	16883_57_RAB4A_RAB4A	16883_57_RAB4A_RAB4A	M01649	valine	3	-0.0758027	0.156807	0.628801	DeCODE	P20338	Shin et al.	valine	HMDB0000883	ENSG00000168118	RAB4A	FALSE
21516	MR-IVW	16883_57_RAB4A_RAB4A	16883_57_RAB4A_RAB4A	M01670	urea	3	-0.105138	0.156924	0.502861	DeCODE	P20338	Shin et al.	urea	HMDB0000294	ENSG00000168118	RAB4A	FALSE
21517	MR-IVW	16883_57_RAB4A_RAB4A	16883_57_RAB4A_RAB4A	M01712	cortisol	3	-0.227242	0.156939	0.147628	DeCODE	P20338	Shin et al.	cortisol	HMDB0000063	ENSG00000168118	RAB4A	FALSE
21518	MR-IVW	16883_57_RAB4A_RAB4A	16883_57_RAB4A_RAB4A	M01827	riboflavin (vitamin b2)	3	0.0284137	0.340755	0.933546	DeCODE	P20338	Shin et al.	riboflavin (vitamin b2)	HMDB0000244	ENSG00000168118	RAB4A	FALSE
21519	MR-IVW	16883_57_RAB4A_RAB4A	16883_57_RAB4A_RAB4A	M02132	citrulline	3	0.0292252	0.157169	0.852486	DeCODE	P20338	Shin et al.	citrulline	HMDB0000904	ENSG00000168118	RAB4A	FALSE
21520	MR-IVW	16883_57_RAB4A_RAB4A	16883_57_RAB4A_RAB4A	M02137	biliverdin	3	-0.206157	0.186831	0.269836	DeCODE	P20338	Shin et al.	biliverdin	HMDB0001008	ENSG00000168118	RAB4A	FALSE
21521	MR-IVW	16883_57_RAB4A_RAB4A	16883_57_RAB4A_RAB4A	M02342	serotonin (5ht)	3	0.134141	0.176748	0.44789	DeCODE	P20338	Shin et al.	serotonin (5ht)	HMDB0000259	ENSG00000168118	RAB4A	FALSE
21522	MR-IVW	16883_57_RAB4A_RAB4A	16883_57_RAB4A_RAB4A	M03147	xanthine	3	-0.110934	0.166644	0.505608	DeCODE	P20338	Shin et al.	xanthine	HMDB0000292	ENSG00000168118	RAB4A	FALSE
21523	MR-IVW	16883_57_RAB4A_RAB4A	16883_57_RAB4A_RAB4A	M11438	phosphate	3	-0.0109685	0.157001	0.944303	DeCODE	P20338	Shin et al.	phosphate	HMDB0001429	ENSG00000168118	RAB4A	TRUE
21524	MR-IVW	16883_57_RAB4A_RAB4A	16883_57_RAB4A_RAB4A	M15122	glycerol	3	-0.00417858	0.156884	0.978751	DeCODE	P20338	Shin et al.	glycerol	HMDB0000131	ENSG00000168118	RAB4A	FALSE
21525	MR-IVW	16883_57_RAB4A_RAB4A	16883_57_RAB4A_RAB4A	M15488	acetylphosphate	3	-0.2897	0.156914	0.0648579	DeCODE	P20338	Shin et al.	acetylphosphate	HMDB0001494	ENSG00000168118	RAB4A	FALSE
21526	MR-IVW	16883_57_RAB4A_RAB4A	16883_57_RAB4A_RAB4A	M15506	choline	3	-0.17515	0.157329	0.265592	DeCODE	P20338	Shin et al.	choline	HMDB0000097	ENSG00000168118	RAB4A	FALSE
21527	MR-IVW	16883_57_RAB4A_RAB4A	16883_57_RAB4A_RAB4A	M15630	n-acetylornithine	3	-0.0653379	0.159127	0.681365	DeCODE	P20338	Shin et al.	n-acetylornithine	HMDB0003357	ENSG00000168118	RAB4A	FALSE
21528	MR-IVW	16883_57_RAB4A_RAB4A	16883_57_RAB4A_RAB4A	M15677	3-methylhistidine	3	0.0148331	0.181349	0.934811	DeCODE	P20338	Shin et al.	3-methylhistidine	HMDB0000479	ENSG00000168118	RAB4A	FALSE
21529	MR-IVW	16883_57_RAB4A_RAB4A	16883_57_RAB4A_RAB4A	M15990	glycerophosphorylcholine (gpc)	3	-0.0562442	0.163342	0.730595	DeCODE	P20338	Shin et al.	glycerophosphorylcholine (gpc)	HMDB0000086	ENSG00000168118	RAB4A	FALSE
21530	MR-IVW	16883_57_RAB4A_RAB4A	16883_57_RAB4A_RAB4A	M15996	aspartate	3	-0.191088	0.157642	0.225449	DeCODE	P20338	Shin et al.	aspartate	HMDB0000191	ENSG00000168118	RAB4A	FALSE
21531	MR-IVW	16883_57_RAB4A_RAB4A	16883_57_RAB4A_RAB4A	M18254	paraxanthine	3	-0.0231875	0.159964	0.884747	DeCODE	P20338	Shin et al.	paraxanthine	HMDB0001860	ENSG00000168118	RAB4A	FALSE
21532	MR-IVW	16883_57_RAB4A_RAB4A	16883_57_RAB4A_RAB4A	M18467	eicosapentaenoate (epa; 20:5n3)	3	0.00380472	0.156717	0.980631	DeCODE	P20338	Shin et al.	eicosapentaenoate (epa; 20:5n3)	HMDB0001999	ENSG00000168118	RAB4A	FALSE
21533	MR-IVW	16883_57_RAB4A_RAB4A	16883_57_RAB4A_RAB4A	M18474	estrone 3-sulfate	3	0.0683367	0.444192	0.877732	DeCODE	P20338	Shin et al.	estrone 3-sulfate	HMDB0001425	ENSG00000168118	RAB4A	FALSE
21534	MR-IVW	16883_57_RAB4A_RAB4A	16883_57_RAB4A_RAB4A	M18494	taurochenodeoxycholate	3	0.0614645	0.183462	0.737606	DeCODE	P20338	Shin et al.	taurochenodeoxycholate	HMDB0000951	ENSG00000168118	RAB4A	FALSE
21535	MR-IVW	16883_57_RAB4A_RAB4A	16883_57_RAB4A_RAB4A	M19323	docosahexaenoate (dha; 22:6n3)	3	-0.0719361	0.156687	0.646158	DeCODE	P20338	Shin et al.	docosahexaenoate (dha; 22:6n3)	HMDB0002183	ENSG00000168118	RAB4A	FALSE
21536	MR-IVW	16883_57_RAB4A_RAB4A	16883_57_RAB4A_RAB4A	M19934	myo-inositol	3	-0.440234	0.156818	0.00499585	DeCODE	P20338	Shin et al.	myo-inositol	HMDB0000211	ENSG00000168118	RAB4A	FALSE
21537	MR-IVW	16883_57_RAB4A_RAB4A	16883_57_RAB4A_RAB4A	M20489	glucose	3	-0.270554	0.157162	0.0851603	DeCODE	P20338	Shin et al.	glucose	HMDB0000122	ENSG00000168118	RAB4A	FALSE
21538	MR-IVW	16883_57_RAB4A_RAB4A	16883_57_RAB4A_RAB4A	M21044	2-hydroxybutyrate (ahb)	3	-0.252696	0.156725	0.106885	DeCODE	P20338	Shin et al.	2-hydroxybutyrate (ahb)	HMDB0000008	ENSG00000168118	RAB4A	FALSE
21539	MR-IVW	16883_57_RAB4A_RAB4A	16883_57_RAB4A_RAB4A	M22189	palmitoylcarnitine (c16)	3	-0.204212	0.157854	0.195778	DeCODE	P20338	Shin et al.	palmitoylcarnitine (c16)	HMDB0000222	ENSG00000168118	RAB4A	FALSE
21540	MR-IVW	16883_57_RAB4A_RAB4A	16883_57_RAB4A_RAB4A	M22842	cholate	3	0.114406	0.179757	0.524484	DeCODE	P20338	Shin et al.	cholate	HMDB0000619	ENSG00000168118	RAB4A	FALSE
21541	MR-IVW	16883_57_RAB4A_RAB4A	16883_57_RAB4A_RAB4A	M27716	bilirubin (z,z)	3	0.0833736	0.168215	0.62015	DeCODE	P20338	Shin et al.	bilirubin (z,z)	HMDB0000054	ENSG00000168118	RAB4A	FALSE
21542	MR-IVW	16883_57_RAB4A_RAB4A	16883_57_RAB4A_RAB4A	M27718	creatine	3	0.103196	0.190912	0.588824	DeCODE	P20338	Shin et al.	creatine	HMDB0000064	ENSG00000168118	RAB4A	FALSE
21543	MR-IVW	16883_57_RAB4A_RAB4A	16883_57_RAB4A_RAB4A	M31453	cysteine	3	0.0928098	0.157903	0.556692	DeCODE	P20338	Shin et al.	cysteine	HMDB0000574	ENSG00000168118	RAB4A	FALSE
21544	MR-IVW	16883_57_RAB4A_RAB4A	16883_57_RAB4A_RAB4A	M31454	cystine	3	0.197484	0.302107	0.513314	DeCODE	P20338	Shin et al.	cystine	HMDB0000192	ENSG00000168118	RAB4A	FALSE
21545	MR-IVW	16883_57_RAB4A_RAB4A	16883_57_RAB4A_RAB4A	M32198	acetylcarnitine (c2)	3	-0.200586	0.156832	0.200901	DeCODE	P20338	Shin et al.	acetylcarnitine (c2)	HMDB0000201	ENSG00000168118	RAB4A	FALSE
21546	MR-IVW	16883_57_RAB4A_RAB4A	16883_57_RAB4A_RAB4A	M32315	serine	3	-0.0343992	0.156914	0.826476	DeCODE	P20338	Shin et al.	serine	HMDB0000187	ENSG00000168118	RAB4A	FALSE
21547	MR-IVW	16883_57_RAB4A_RAB4A	16883_57_RAB4A_RAB4A	M32319	trans-4-hydroxyproline	3	-0.154194	0.15683	0.325513	DeCODE	P20338	Shin et al.	trans-4-hydroxyproline	HMDB0000725	ENSG00000168118	RAB4A	FALSE
21548	MR-IVW	16883_57_RAB4A_RAB4A	16883_57_RAB4A_RAB4A	M32322	glutamate	3	-0.160493	0.156816	0.306097	DeCODE	P20338	Shin et al.	glutamate	HMDB0000148	ENSG00000168118	RAB4A	FALSE
21549	MR-IVW	16883_57_RAB4A_RAB4A	16883_57_RAB4A_RAB4A	M32338	glycine	3	0.214067	0.156834	0.172275	DeCODE	P20338	Shin et al.	glycine	HMDB0000123	ENSG00000168118	RAB4A	FALSE
21550	MR-IVW	16883_57_RAB4A_RAB4A	16883_57_RAB4A_RAB4A	M32339	alanine	3	-0.0395616	0.15696	0.801003	DeCODE	P20338	Shin et al.	alanine	HMDB0000161	ENSG00000168118	RAB4A	FALSE
21551	MR-IVW	16883_57_RAB4A_RAB4A	16883_57_RAB4A_RAB4A	M32425	dehydroepiandrosterone sulfate (dhea-s)	3	-0.0762561	0.156944	0.627052	DeCODE	P20338	Shin et al.	dehydroepiandrosterone sulfate (dhea-s)	HMDB0001032	ENSG00000168118	RAB4A	FALSE
21552	MR-IVW	16883_57_RAB4A_RAB4A	16883_57_RAB4A_RAB4A	M32458	oleamide	3	-0.0410357	0.162223	0.8003	DeCODE	P20338	Shin et al.	oleamide	HMDB0002117	ENSG00000168118	RAB4A	FALSE
21553	MR-IVW	16883_57_RAB4A_RAB4A	16883_57_RAB4A_RAB4A	M32593	heme	3	0.575872	0.174207	0.000947472	DeCODE	P20338	Shin et al.	heme	HMDB0003178	ENSG00000168118	RAB4A	FALSE
21554	MR-IVW	16883_57_RAB4A_RAB4A	16883_57_RAB4A_RAB4A	M33453	alpha-ketoglutarate	3	-0.171852	0.177876	0.333977	DeCODE	P20338	Shin et al.	alpha-ketoglutarate	HMDB0000208	ENSG00000168118	RAB4A	FALSE
21555	MR-IVW	16883_57_RAB4A_RAB4A	16883_57_RAB4A_RAB4A	M34106	bilirubin (e,z or z,e)*	3	-0.249935	0.190947	0.19056	DeCODE	P20338	Shin et al.	bilirubin (e,z or z,e)*	HMDB0000488	ENSG00000168118	RAB4A	FALSE
21556	MR-IVW	16883_57_RAB4A_RAB4A	16883_57_RAB4A_RAB4A	M34283	asparagine	3	-0.262332	0.157244	0.095254	DeCODE	P20338	Shin et al.	asparagine	HMDB0000168	ENSG00000168118	RAB4A	FALSE
21557	MR-IVW	16883_57_RAB4A_RAB4A	16883_57_RAB4A_RAB4A	bioa_001	alanine	3	0.0529885	0.0458625	0.247937	DeCODE	P20338	Lotta et al.	alanine	HMDB0000161	ENSG00000168118	RAB4A	FALSE
21558	MR-IVW	16883_57_RAB4A_RAB4A	16883_57_RAB4A_RAB4A	bioa_002	arginine	3	0.0160135	0.0767421	0.834709	DeCODE	P20338	Lotta et al.	arginine	HMDB0000517	ENSG00000168118	RAB4A	FALSE
21559	MR-IVW	16883_57_RAB4A_RAB4A	16883_57_RAB4A_RAB4A	bioa_003	asparagine	3	-0.0881822	0.076497	0.249012	DeCODE	P20338	Lotta et al.	asparagine	HMDB0000168	ENSG00000168118	RAB4A	FALSE
21560	MR-IVW	16883_57_RAB4A_RAB4A	16883_57_RAB4A_RAB4A	bioa_004	aspartate	3	-0.103318	0.076679	0.177849	DeCODE	P20338	Lotta et al.	aspartate	HMDB0000191	ENSG00000168118	RAB4A	FALSE
21561	MR-IVW	16883_57_RAB4A_RAB4A	16883_57_RAB4A_RAB4A	bioa_005	citrulline	3	-0.0434921	0.0764748	0.569552	DeCODE	P20338	Lotta et al.	citrulline	HMDB0000904	ENSG00000168118	RAB4A	FALSE
21562	MR-IVW	16883_57_RAB4A_RAB4A	16883_57_RAB4A_RAB4A	bioa_006	glutamine	3	-0.0204253	0.046021	0.657169	DeCODE	P20338	Lotta et al.	glutamine	HMDB0000641	ENSG00000168118	RAB4A	FALSE
21563	MR-IVW	16883_57_RAB4A_RAB4A	16883_57_RAB4A_RAB4A	bioa_007	glutamate	3	-0.118542	0.0764226	0.120867	DeCODE	P20338	Lotta et al.	glutamate	HMDB0000148	ENSG00000168118	RAB4A	FALSE
21564	MR-IVW	16883_57_RAB4A_RAB4A	16883_57_RAB4A_RAB4A	bioa_008	glycine	3	0.0992751	0.0476996	0.0374104	DeCODE	P20338	Lotta et al.	glycine	HMDB0000123	ENSG00000168118	RAB4A	FALSE
21565	MR-IVW	16883_57_RAB4A_RAB4A	16883_57_RAB4A_RAB4A	bioa_009	histidine	3	0.0552815	0.0473212	0.242719	DeCODE	P20338	Lotta et al.	histidine	HMDB0000177	ENSG00000168118	RAB4A	FALSE
21566	MR-IVW	16883_57_RAB4A_RAB4A	16883_57_RAB4A_RAB4A	bioa_013	methionine	3	-0.015162	0.076442	0.842774	DeCODE	P20338	Lotta et al.	methionine	HMDB0000696	ENSG00000168118	RAB4A	FALSE
21567	MR-IVW	16883_57_RAB4A_RAB4A	16883_57_RAB4A_RAB4A	bioa_014	ornithine	3	-0.0808713	0.0764994	0.290443	DeCODE	P20338	Lotta et al.	ornithine	HMDB0000214	ENSG00000168118	RAB4A	FALSE
21568	MR-IVW	16883_57_RAB4A_RAB4A	16883_57_RAB4A_RAB4A	bioa_015	phenylethylamine	3	-0.233237	0.145201	0.108207	DeCODE	P20338	Lotta et al.	phenylethylamine	HMDB0012275	ENSG00000168118	RAB4A	FALSE
21569	MR-IVW	16883_57_RAB4A_RAB4A	16883_57_RAB4A_RAB4A	bioa_016	phenylalanine	3	0.0596044	0.0464373	0.199302	DeCODE	P20338	Lotta et al.	phenylalanine	HMDB0000159	ENSG00000168118	RAB4A	FALSE
21570	MR-IVW	16883_57_RAB4A_RAB4A	16883_57_RAB4A_RAB4A	bioa_018	serine	3	-0.0131092	0.0764566	0.863862	DeCODE	P20338	Lotta et al.	serine	HMDB0000187	ENSG00000168118	RAB4A	FALSE
21571	MR-IVW	16883_57_RAB4A_RAB4A	16883_57_RAB4A_RAB4A	bioa_019	threonine	3	0.0950696	0.0786149	0.226545	DeCODE	P20338	Lotta et al.	threonine	HMDB0000167	ENSG00000168118	RAB4A	FALSE
21572	MR-IVW	16883_57_RAB4A_RAB4A	16883_57_RAB4A_RAB4A	bioa_020	tryptophan	3	-0.141603	0.0764306	0.0639253	DeCODE	P20338	Lotta et al.	tryptophan	HMDB0000929	ENSG00000168118	RAB4A	FALSE
21573	MR-IVW	16883_57_RAB4A_RAB4A	16883_57_RAB4A_RAB4A	bioa_021	tyrosine	3	-0.024519	0.0458371	0.592708	DeCODE	P20338	Lotta et al.	tyrosine	HMDB0000158	ENSG00000168118	RAB4A	FALSE
21574	MR-IVW	16883_57_RAB4A_RAB4A	16883_57_RAB4A_RAB4A	bioa_022	valine	3	-0.0408653	0.0460689	0.375053	DeCODE	P20338	Lotta et al.	valine	HMDB0000883	ENSG00000168118	RAB4A	FALSE
21575	MR-IVW	16883_57_RAB4A_RAB4A	16883_57_RAB4A_RAB4A	bioa_023	n-acetylornithine	3	0.0039349	0.0767835	0.959129	DeCODE	P20338	Lotta et al.	n-acetylornithine	HMDB0003357	ENSG00000168118	RAB4A	FALSE
21576	MR-IVW	16883_57_RAB4A_RAB4A	16883_57_RAB4A_RAB4A	bioa_030	trans-hydroxyproline	3	-0.0417351	0.0765277	0.585506	DeCODE	P20338	Lotta et al.	trans-hydroxyproline	HMDB0000725	ENSG00000168118	RAB4A	FALSE
21577	MR-IVW	16883_57_RAB4A_RAB4A	16883_57_RAB4A_RAB4A	bioa_031	sarcosine	3	-0.0271914	0.088808	0.759466	DeCODE	P20338	Lotta et al.	sarcosine	HMDB0000271	ENSG00000168118	RAB4A	FALSE
21578	MR-IVW	16883_57_RAB4A_RAB4A	16883_57_RAB4A_RAB4A	bioa_032	serotonin	3	0.0409497	0.097839	0.675551	DeCODE	P20338	Lotta et al.	serotonin	HMDB0000259	ENSG00000168118	RAB4A	FALSE
21579	MR-IVW	16883_57_RAB4A_RAB4A	16883_57_RAB4A_RAB4A	bioa_033	spermidine	3	0.0162367	0.104025	0.875967	DeCODE	P20338	Lotta et al.	spermidine	HMDB0001257	ENSG00000168118	RAB4A	FALSE
21580	MR-IVW	16883_57_RAB4A_RAB4A	16883_57_RAB4A_RAB4A	bior_002	acetylcarnitine (c2)	3	-0.149388	0.0763882	0.0505076	DeCODE	P20338	Lotta et al.	acetylcarnitine (c2)	HMDB0000201	ENSG00000168118	RAB4A	FALSE
21581	MR-IVW	16883_57_RAB4A_RAB4A	16883_57_RAB4A_RAB4A	bior_031	hexadecanoylcarnitine	3	-0.0527552	0.0765057	0.490471	DeCODE	P20338	Lotta et al.	hexadecanoylcarnitine	HMDB0000222	ENSG00000168118	RAB4A	FALSE
21582	MR-IVW	16883_57_RAB4A_RAB4A	16883_57_RAB4A_RAB4A	met-d-Acetate	acetate	3	-0.0461934	0.0396323	0.243797	DeCODE	P20338	Borges et al.	acetate	HMDB0000042	ENSG00000168118	RAB4A	FALSE
21583	MR-IVW	16883_57_RAB4A_RAB4A	16883_57_RAB4A_RAB4A	met-d-Acetoacetate	acetoacetate	3	0.0363832	0.0396273	0.358548	DeCODE	P20338	Borges et al.	acetoacetate	HMDB0000060	ENSG00000168118	RAB4A	FALSE
21584	MR-IVW	16883_57_RAB4A_RAB4A	16883_57_RAB4A_RAB4A	met-d-Ala	alanine	3	0.0303515	0.0396278	0.443728	DeCODE	P20338	Borges et al.	alanine	HMDB0000161	ENSG00000168118	RAB4A	FALSE
21585	MR-IVW	16883_57_RAB4A_RAB4A	16883_57_RAB4A_RAB4A	met-d-Citrate	citrate	3	-0.0500116	0.0396293	0.206954	DeCODE	P20338	Borges et al.	citrate	HMDB0000094	ENSG00000168118	RAB4A	FALSE
21586	MR-IVW	16883_57_RAB4A_RAB4A	16883_57_RAB4A_RAB4A	met-d-Gln	glutamine	3	-0.0237577	0.0396834	0.549385	DeCODE	P20338	Borges et al.	glutamine	HMDB0000641	ENSG00000168118	RAB4A	FALSE
21587	MR-IVW	16883_57_RAB4A_RAB4A	16883_57_RAB4A_RAB4A	met-d-Glucose	glucose	3	-0.0226465	0.039663	0.568017	DeCODE	P20338	Borges et al.	glucose	HMDB0000122	ENSG00000168118	RAB4A	FALSE
21588	MR-IVW	16883_57_RAB4A_RAB4A	16883_57_RAB4A_RAB4A	met-d-Gly	glycine	3	0.0927421	0.039645	0.0193192	DeCODE	P20338	Borges et al.	glycine	HMDB0000123	ENSG00000168118	RAB4A	FALSE
21589	MR-IVW	16883_57_RAB4A_RAB4A	16883_57_RAB4A_RAB4A	met-d-His	histidine	3	-0.0161817	0.0396586	0.683256	DeCODE	P20338	Borges et al.	histidine	HMDB0000177	ENSG00000168118	RAB4A	FALSE
21590	MR-IVW	16883_57_RAB4A_RAB4A	16883_57_RAB4A_RAB4A	met-d-LA	linoleate (18:2n6)	3	0.0449579	0.0396402	0.256732	DeCODE	P20338	Borges et al.	linoleate (18:2n6)	HMDB0006270,HMDB0000673	ENSG00000168118	RAB4A	FALSE
21591	MR-IVW	16883_57_RAB4A_RAB4A	16883_57_RAB4A_RAB4A	met-d-Phe	phenylalanine	3	0.0728325	0.0396359	0.0661308	DeCODE	P20338	Borges et al.	phenylalanine	HMDB0000159	ENSG00000168118	RAB4A	FALSE
21592	MR-IVW	16883_57_RAB4A_RAB4A	16883_57_RAB4A_RAB4A	met-d-Pyruvate	pyruvate	3	0.119567	0.0396825	0.00258594	DeCODE	P20338	Borges et al.	pyruvate	HMDB0000243	ENSG00000168118	RAB4A	FALSE
21593	MR-IVW	16883_57_RAB4A_RAB4A	16883_57_RAB4A_RAB4A	met-d-Tyr	tyrosine	3	0.0675054	0.0396556	0.0887004	DeCODE	P20338	Borges et al.	tyrosine	HMDB0000158	ENSG00000168118	RAB4A	FALSE
21594	MR-IVW	16883_57_RAB4A_RAB4A	16883_57_RAB4A_RAB4A	met-d-Val	valine	3	0.0502566	0.0396318	0.204767	DeCODE	P20338	Borges et al.	valine	HMDB0000883	ENSG00000168118	RAB4A	FALSE
21595	MR-IVW	16932_5_SULT1E1_SULT_1E	16932_5_SULT1E1_SULT_1E	GCST90199627	n-alpha-acetylornithine	2	-0.0232375	0.167694	0.889789	DeCODE	P49888	Chen et al.	n-alpha-acetylornithine	HMDB0003357	ENSG00000109193	SULT1E1	FALSE
21596	MR-IVW	16932_5_SULT1E1_SULT_1E	16932_5_SULT1E1_SULT_1E	GCST90199628	3-methylhistidine	2	-0.10478	0.137912	0.447399	DeCODE	P49888	Chen et al.	3-methylhistidine	HMDB0000479	ENSG00000109193	SULT1E1	FALSE
21597	MR-IVW	16932_5_SULT1E1_SULT_1E	16932_5_SULT1E1_SULT_1E	GCST90199629	glycerophosphorylcholine (gpc)	2	0.0972872	0.138557	0.482588	DeCODE	P49888	Chen et al.	glycerophosphorylcholine (gpc)	HMDB0000086	ENSG00000109193	SULT1E1	FALSE
21598	MR-IVW	16932_5_SULT1E1_SULT_1E	16932_5_SULT1E1_SULT_1E	GCST90199637	n-acetylglutamate	2	-0.131346	0.142149	0.355484	DeCODE	P49888	Chen et al.	n-acetylglutamate	HMDB0001138	ENSG00000109193	SULT1E1	FALSE
21599	MR-IVW	16932_5_SULT1E1_SULT_1E	16932_5_SULT1E1_SULT_1E	GCST90199651	docosahexaenoate (dha; 22:6n3)	2	0.128563	0.137988	0.351491	DeCODE	P49888	Chen et al.	docosahexaenoate (dha; 22:6n3)	HMDB0002183	ENSG00000109193	SULT1E1	FALSE
21600	MR-IVW	16932_5_SULT1E1_SULT_1E	16932_5_SULT1E1_SULT_1E	GCST90199652	1-stearoyl-2-oleoyl-gps (18:0/18:1)	2	0.165827	0.139895	0.235873	DeCODE	P49888	Chen et al.	1-stearoyl-2-oleoyl-gps (18:0/18:1)	HMDB0010163	ENSG00000109193	SULT1E1	FALSE
21601	MR-IVW	16932_5_SULT1E1_SULT_1E	16932_5_SULT1E1_SULT_1E	GCST90199654	paraxanthine	2	-0.0895681	0.141806	0.527634	DeCODE	P49888	Chen et al.	paraxanthine	HMDB0001860	ENSG00000109193	SULT1E1	FALSE
21602	MR-IVW	16932_5_SULT1E1_SULT_1E	16932_5_SULT1E1_SULT_1E	GCST90199665	n-acetylaspartate (naa)	2	0.0435069	0.139103	0.754457	DeCODE	P49888	Chen et al.	n-acetylaspartate (naa)	HMDB0000812	ENSG00000109193	SULT1E1	FALSE
21603	MR-IVW	16932_5_SULT1E1_SULT_1E	16932_5_SULT1E1_SULT_1E	GCST90199666	palmitoylcarnitine (c16)	2	0.0359287	0.138186	0.794862	DeCODE	P49888	Chen et al.	palmitoylcarnitine (c16)	HMDB0000222	ENSG00000109193	SULT1E1	FALSE
21604	MR-IVW	16932_5_SULT1E1_SULT_1E	16932_5_SULT1E1_SULT_1E	GCST90199669	acetylcarnitine (c2)	2	0.105165	0.138132	0.446453	DeCODE	P49888	Chen et al.	acetylcarnitine (c2)	HMDB0000201	ENSG00000109193	SULT1E1	FALSE
21605	MR-IVW	16932_5_SULT1E1_SULT_1E	16932_5_SULT1E1_SULT_1E	GCST90199673	dehydroepiandrosterone sulfate (dhea-s)	2	-0.124219	0.138422	0.36951	DeCODE	P49888	Chen et al.	dehydroepiandrosterone sulfate (dhea-s)	HMDB0001032	ENSG00000109193	SULT1E1	FALSE
21606	MR-IVW	16932_5_SULT1E1_SULT_1E	16932_5_SULT1E1_SULT_1E	GCST90199691	1-methylhistidine	2	-6.74451e-05	0.138438	0.999611	DeCODE	P49888	Chen et al.	1-methylhistidine	HMDB0000001	ENSG00000109193	SULT1E1	FALSE
21607	MR-IVW	16932_5_SULT1E1_SULT_1E	16932_5_SULT1E1_SULT_1E	GCST90199845	sphinganine-1-phosphate	2	0.218645	0.13928	0.116457	DeCODE	P49888	Chen et al.	sphinganine-1-phosphate	HMDB0001383	ENSG00000109193	SULT1E1	FALSE
21608	MR-IVW	16932_5_SULT1E1_SULT_1E	16932_5_SULT1E1_SULT_1E	GCST90199896	sulfate*	2	0.11136	0.138404	0.421049	DeCODE	P49888	Chen et al.	sulfate*	HMDB01448	ENSG00000109193	SULT1E1	FALSE
21609	MR-IVW	16932_5_SULT1E1_SULT_1E	16932_5_SULT1E1_SULT_1E	GCST90199972	sphingomyelin (d18:1/24:1, d18:2/24:0)*	2	0.0724844	0.138089	0.599645	DeCODE	P49888	Chen et al.	sphingomyelin (d18:1/24:1, d18:2/24:0)*	HMDB0012107	ENSG00000109193	SULT1E1	FALSE
21610	MR-IVW	16932_5_SULT1E1_SULT_1E	16932_5_SULT1E1_SULT_1E	GCST90200001	sphingomyelin (d18:1/20:0, d16:1/22:0)*	2	-0.0528293	0.138182	0.702226	DeCODE	P49888	Chen et al.	sphingomyelin (d18:1/20:0, d16:1/22:0)*	HMDB0012102	ENSG00000109193	SULT1E1	FALSE
21611	MR-IVW	16932_5_SULT1E1_SULT_1E	16932_5_SULT1E1_SULT_1E	GCST90200049	myristoyl dihydrosphingomyelin (d18:0/14:0)*	2	-0.059389	0.138206	0.667404	DeCODE	P49888	Chen et al.	myristoyl dihydrosphingomyelin (d18:0/14:0)*	HMDB0012085	ENSG00000109193	SULT1E1	FALSE
21612	MR-IVW	16932_5_SULT1E1_SULT_1E	16932_5_SULT1E1_SULT_1E	GCST90200056	sphingomyelin (d18:0/18:0, d19:0/17:0)*	2	-0.109541	0.13803	0.427427	DeCODE	P49888	Chen et al.	sphingomyelin (d18:0/18:0, d19:0/17:0)*	HMDB0012087	ENSG00000109193	SULT1E1	FALSE
21613	MR-IVW	16932_5_SULT1E1_SULT_1E	16932_5_SULT1E1_SULT_1E	GCST90200279	pantothenate	2	-0.192697	0.138704	0.164753	DeCODE	P49888	Chen et al.	pantothenate	HMDB0000210	ENSG00000109193	SULT1E1	FALSE
21614	MR-IVW	16932_5_SULT1E1_SULT_1E	16932_5_SULT1E1_SULT_1E	GCST90200281	phosphoethanolamine	2	0.139718	0.138212	0.312066	DeCODE	P49888	Chen et al.	phosphoethanolamine	HMDB0000224	ENSG00000109193	SULT1E1	FALSE
21615	MR-IVW	16932_5_SULT1E1_SULT_1E	16932_5_SULT1E1_SULT_1E	GCST90200283	3-ureidopropionate	2	0.198042	0.144565	0.170715	DeCODE	P49888	Chen et al.	3-ureidopropionate	HMDB0000026	ENSG00000109193	SULT1E1	FALSE
21616	MR-IVW	16932_5_SULT1E1_SULT_1E	16932_5_SULT1E1_SULT_1E	GCST90200291	sarcosine	2	-0.0420917	0.13846	0.761128	DeCODE	P49888	Chen et al.	sarcosine	HMDB0000271	ENSG00000109193	SULT1E1	FALSE
21617	MR-IVW	16932_5_SULT1E1_SULT_1E	16932_5_SULT1E1_SULT_1E	GCST90200292	trans-4-hydroxyproline	2	0.0816015	0.138218	0.554934	DeCODE	P49888	Chen et al.	trans-4-hydroxyproline	HMDB0000725	ENSG00000109193	SULT1E1	FALSE
21618	MR-IVW	16932_5_SULT1E1_SULT_1E	16932_5_SULT1E1_SULT_1E	GCST90200293	thyroxine	2	0.102452	0.138137	0.458286	DeCODE	P49888	Chen et al.	thyroxine	HMDB0000248	ENSG00000109193	SULT1E1	FALSE
21619	MR-IVW	16932_5_SULT1E1_SULT_1E	16932_5_SULT1E1_SULT_1E	GCST90200296	methyl indole-3-acetate	2	0.0567915	0.149728	0.704468	DeCODE	P49888	Chen et al.	methyl indole-3-acetate	HMDB0029738	ENSG00000109193	SULT1E1	FALSE
21620	MR-IVW	16932_5_SULT1E1_SULT_1E	16932_5_SULT1E1_SULT_1E	GCST90200304	citrate	2	-0.0644533	0.138153	0.640831	DeCODE	P49888	Chen et al.	citrate	HMDB0000094	ENSG00000109193	SULT1E1	FALSE
21621	MR-IVW	16932_5_SULT1E1_SULT_1E	16932_5_SULT1E1_SULT_1E	GCST90200306	butyrate/isobutyrate (4:0)	2	-0.297016	0.140319	0.0342835	DeCODE	P49888	Chen et al.	butyrate/isobutyrate (4:0)	HMDB0000039	ENSG00000109193	SULT1E1	FALSE
21622	MR-IVW	16932_5_SULT1E1_SULT_1E	16932_5_SULT1E1_SULT_1E	GCST90200314	n-acetylneuraminate	2	0.166615	0.138656	0.2295	DeCODE	P49888	Chen et al.	n-acetylneuraminate	HMDB0000230	ENSG00000109193	SULT1E1	FALSE
21623	MR-IVW	16932_5_SULT1E1_SULT_1E	16932_5_SULT1E1_SULT_1E	GCST90200318	acetoacetate	2	0.0811433	0.151338	0.591839	DeCODE	P49888	Chen et al.	acetoacetate	HMDB0000060	ENSG00000109193	SULT1E1	FALSE
21624	MR-IVW	16932_5_SULT1E1_SULT_1E	16932_5_SULT1E1_SULT_1E	GCST90200319	cys-gly, oxidized	2	-0.0302171	0.138186	0.826907	DeCODE	P49888	Chen et al.	cys-gly, oxidized	HMDB0000078	ENSG00000109193	SULT1E1	FALSE
21625	MR-IVW	16932_5_SULT1E1_SULT_1E	16932_5_SULT1E1_SULT_1E	GCST90200321	cholate	2	-0.109075	0.141339	0.440276	DeCODE	P49888	Chen et al.	cholate	HMDB0000619	ENSG00000109193	SULT1E1	FALSE
21626	MR-IVW	16932_5_SULT1E1_SULT_1E	16932_5_SULT1E1_SULT_1E	GCST90200323	creatine	2	-0.0984084	0.137944	0.475602	DeCODE	P49888	Chen et al.	creatine	HMDB0000064	ENSG00000109193	SULT1E1	FALSE
21627	MR-IVW	16932_5_SULT1E1_SULT_1E	16932_5_SULT1E1_SULT_1E	GCST90200325	glycerol	2	0.218883	0.13793	0.112533	DeCODE	P49888	Chen et al.	glycerol	HMDB0000131	ENSG00000109193	SULT1E1	FALSE
21628	MR-IVW	16932_5_SULT1E1_SULT_1E	16932_5_SULT1E1_SULT_1E	GCST90200327	choline	2	-0.102094	0.138138	0.459864	DeCODE	P49888	Chen et al.	choline	HMDB0000097	ENSG00000109193	SULT1E1	FALSE
21629	MR-IVW	16932_5_SULT1E1_SULT_1E	16932_5_SULT1E1_SULT_1E	GCST90200335	stearoyl sphingomyelin (d18:1/18:0)	2	0.0893252	0.138163	0.517942	DeCODE	P49888	Chen et al.	stearoyl sphingomyelin (d18:1/18:0)	HMDB0001348	ENSG00000109193	SULT1E1	FALSE
21630	MR-IVW	16932_5_SULT1E1_SULT_1E	16932_5_SULT1E1_SULT_1E	GCST90200336	n-palmitoyl-sphingosine (d18:1/16:0)	2	0.000584206	0.138091	0.996624	DeCODE	P49888	Chen et al.	n-palmitoyl-sphingosine (d18:1/16:0)	HMDB0004949	ENSG00000109193	SULT1E1	FALSE
21631	MR-IVW	16932_5_SULT1E1_SULT_1E	16932_5_SULT1E1_SULT_1E	GCST90200337	taurochenodeoxycholate	2	-0.141919	0.139961	0.310585	DeCODE	P49888	Chen et al.	taurochenodeoxycholate	HMDB0000951	ENSG00000109193	SULT1E1	FALSE
21632	MR-IVW	16932_5_SULT1E1_SULT_1E	16932_5_SULT1E1_SULT_1E	GCST90200341	n-stearoyl-sphingosine (d18:1/18:0)*	2	0.127336	0.138192	0.356819	DeCODE	P49888	Chen et al.	n-stearoyl-sphingosine (d18:1/18:0)*	HMDB0004950	ENSG00000109193	SULT1E1	FALSE
21633	MR-IVW	16932_5_SULT1E1_SULT_1E	16932_5_SULT1E1_SULT_1E	GCST90200345	s-adenosylhomocysteine (sah)	2	-0.00978609	0.160217	0.951295	DeCODE	P49888	Chen et al.	s-adenosylhomocysteine (sah)	HMDB00939	ENSG00000109193	SULT1E1	FALSE
21634	MR-IVW	16932_5_SULT1E1_SULT_1E	16932_5_SULT1E1_SULT_1E	GCST90200348	quinolinate	2	-0.146142	0.138624	0.291776	DeCODE	P49888	Chen et al.	quinolinate	HMDB0000232	ENSG00000109193	SULT1E1	FALSE
21635	MR-IVW	16932_5_SULT1E1_SULT_1E	16932_5_SULT1E1_SULT_1E	GCST90200349	eicosapentaenoate (epa; 20:5n3)	2	0.109103	0.13818	0.429778	DeCODE	P49888	Chen et al.	eicosapentaenoate (epa; 20:5n3)	HMDB0001999	ENSG00000109193	SULT1E1	FALSE
21636	MR-IVW	16932_5_SULT1E1_SULT_1E	16932_5_SULT1E1_SULT_1E	GCST90200351	n-acetylputrescine	2	-0.209852	0.138288	0.12914	DeCODE	P49888	Chen et al.	n-acetylputrescine	HMDB0002064	ENSG00000109193	SULT1E1	FALSE
21637	MR-IVW	16932_5_SULT1E1_SULT_1E	16932_5_SULT1E1_SULT_1E	GCST90200354	linoleate (18:2n6)	2	0.132412	0.138152	0.337834	DeCODE	P49888	Chen et al.	linoleate (18:2n6)	HMDB0006270,HMDB0000673	ENSG00000109193	SULT1E1	FALSE
21638	MR-IVW	16932_5_SULT1E1_SULT_1E	16932_5_SULT1E1_SULT_1E	GCST90200355	adenosine 5'-diphosphate (adp)	2	0.231472	0.184973	0.210796	DeCODE	P49888	Chen et al.	adenosine 5'-diphosphate (adp)	HMDB0001341	ENSG00000109193	SULT1E1	FALSE
21639	MR-IVW	16932_5_SULT1E1_SULT_1E	16932_5_SULT1E1_SULT_1E	GCST90200356	adenosine 5'-monophosphate (amp)	2	0.226836	0.138495	0.10145	DeCODE	P49888	Chen et al.	adenosine 5'-monophosphate (amp)	HMDB0000045	ENSG00000109193	SULT1E1	FALSE
21640	MR-IVW	16932_5_SULT1E1_SULT_1E	16932_5_SULT1E1_SULT_1E	GCST90200358	arachidonate (20:4n6)	2	0.229492	0.138044	0.0964212	DeCODE	P49888	Chen et al.	arachidonate (20:4n6)	HMDB0001043	ENSG00000109193	SULT1E1	FALSE
21641	MR-IVW	16932_5_SULT1E1_SULT_1E	16932_5_SULT1E1_SULT_1E	GCST90200359	5-methylthioadenosine (mta)	2	-0.0841417	0.138575	0.543723	DeCODE	P49888	Chen et al.	5-methylthioadenosine (mta)	HMDB0001173	ENSG00000109193	SULT1E1	FALSE
21642	MR-IVW	16932_5_SULT1E1_SULT_1E	16932_5_SULT1E1_SULT_1E	GCST90200361	beta-alanine	2	-0.119722	0.13939	0.390398	DeCODE	P49888	Chen et al.	beta-alanine	HMDB0000056	ENSG00000109193	SULT1E1	FALSE
21643	MR-IVW	16932_5_SULT1E1_SULT_1E	16932_5_SULT1E1_SULT_1E	GCST90200362	succinate	2	-0.0580616	0.140884	0.680249	DeCODE	P49888	Chen et al.	succinate	HMDB0000254	ENSG00000109193	SULT1E1	FALSE
21644	MR-IVW	16932_5_SULT1E1_SULT_1E	16932_5_SULT1E1_SULT_1E	GCST90200363	choline phosphate	2	0.034925	0.138283	0.800606	DeCODE	P49888	Chen et al.	choline phosphate	HMDB0001565	ENSG00000109193	SULT1E1	FALSE
21645	MR-IVW	16932_5_SULT1E1_SULT_1E	16932_5_SULT1E1_SULT_1E	GCST90200364	cysteinylglycine	2	-0.100477	0.13854	0.468294	DeCODE	P49888	Chen et al.	cysteinylglycine	HMDB0000078	ENSG00000109193	SULT1E1	FALSE
21646	MR-IVW	16932_5_SULT1E1_SULT_1E	16932_5_SULT1E1_SULT_1E	GCST90200365	phenylpyruvate	2	-0.0995553	0.138314	0.471663	DeCODE	P49888	Chen et al.	phenylpyruvate	HMDB0000205	ENSG00000109193	SULT1E1	FALSE
21647	MR-IVW	16932_5_SULT1E1_SULT_1E	16932_5_SULT1E1_SULT_1E	GCST90200368	cholesterol	2	-0.0788055	0.138165	0.568424	DeCODE	P49888	Chen et al.	cholesterol	HMDB0000067	ENSG00000109193	SULT1E1	FALSE
21648	MR-IVW	16932_5_SULT1E1_SULT_1E	16932_5_SULT1E1_SULT_1E	GCST90200369	2-hydroxyphenylacetate	2	0.089151	0.144366	0.536883	DeCODE	P49888	Chen et al.	2-hydroxyphenylacetate	HMDB0000669	ENSG00000109193	SULT1E1	FALSE
21649	MR-IVW	16932_5_SULT1E1_SULT_1E	16932_5_SULT1E1_SULT_1E	GCST90200370	aspartate	2	0.0170262	0.138215	0.90196	DeCODE	P49888	Chen et al.	aspartate	HMDB0000191	ENSG00000109193	SULT1E1	FALSE
21650	MR-IVW	16932_5_SULT1E1_SULT_1E	16932_5_SULT1E1_SULT_1E	GCST90200372	arginine	2	-0.0786517	0.138348	0.569691	DeCODE	P49888	Chen et al.	arginine	HMDB0000517	ENSG00000109193	SULT1E1	FALSE
21651	MR-IVW	16932_5_SULT1E1_SULT_1E	16932_5_SULT1E1_SULT_1E	GCST90200374	sphinganine	2	0.0281664	0.145676	0.846685	DeCODE	P49888	Chen et al.	sphinganine	HMDB0000269	ENSG00000109193	SULT1E1	FALSE
21652	MR-IVW	16932_5_SULT1E1_SULT_1E	16932_5_SULT1E1_SULT_1E	GCST90200376	flavin adenine dinucleotide (fad)	2	0.101559	0.158733	0.522293	DeCODE	P49888	Chen et al.	flavin adenine dinucleotide (fad)	HMDB0001248	ENSG00000109193	SULT1E1	FALSE
21653	MR-IVW	16932_5_SULT1E1_SULT_1E	16932_5_SULT1E1_SULT_1E	GCST90200377	histidine	2	0.0533523	0.138467	0.70001	DeCODE	P49888	Chen et al.	histidine	HMDB0000177	ENSG00000109193	SULT1E1	FALSE
21654	MR-IVW	16932_5_SULT1E1_SULT_1E	16932_5_SULT1E1_SULT_1E	GCST90200378	cortisol	2	-0.1809	0.138714	0.192192	DeCODE	P49888	Chen et al.	cortisol	HMDB0000063	ENSG00000109193	SULT1E1	FALSE
21655	MR-IVW	16932_5_SULT1E1_SULT_1E	16932_5_SULT1E1_SULT_1E	GCST90200379	hypotaurine	2	0.185937	0.138553	0.179598	DeCODE	P49888	Chen et al.	hypotaurine	HMDB0000965	ENSG00000109193	SULT1E1	FALSE
21656	MR-IVW	16932_5_SULT1E1_SULT_1E	16932_5_SULT1E1_SULT_1E	GCST90200382	cystine	2	0.259313	0.138836	0.0617949	DeCODE	P49888	Chen et al.	cystine	HMDB0000192	ENSG00000109193	SULT1E1	FALSE
21657	MR-IVW	16932_5_SULT1E1_SULT_1E	16932_5_SULT1E1_SULT_1E	GCST90200383	cystathionine	2	0.22663	0.14025	0.106116	DeCODE	P49888	Chen et al.	cystathionine	HMDB0000099	ENSG00000109193	SULT1E1	FALSE
21658	MR-IVW	16932_5_SULT1E1_SULT_1E	16932_5_SULT1E1_SULT_1E	GCST90200384	guanidinoacetate	2	0.0775327	0.138339	0.575168	DeCODE	P49888	Chen et al.	guanidinoacetate	HMDB0000128	ENSG00000109193	SULT1E1	FALSE
21659	MR-IVW	16932_5_SULT1E1_SULT_1E	16932_5_SULT1E1_SULT_1E	GCST90200385	sphingosine	2	0.0933337	0.140539	0.506619	DeCODE	P49888	Chen et al.	sphingosine	HMDB0000252	ENSG00000109193	SULT1E1	FALSE
21660	MR-IVW	16932_5_SULT1E1_SULT_1E	16932_5_SULT1E1_SULT_1E	GCST90200390	stearate (18:0)	2	0.0475537	0.138054	0.730502	DeCODE	P49888	Chen et al.	stearate (18:0)	HMDB0000827	ENSG00000109193	SULT1E1	FALSE
21661	MR-IVW	16932_5_SULT1E1_SULT_1E	16932_5_SULT1E1_SULT_1E	GCST90200391	methionine	2	0.0137855	0.138475	0.9207	DeCODE	P49888	Chen et al.	methionine	HMDB0000696	ENSG00000109193	SULT1E1	FALSE
21662	MR-IVW	16932_5_SULT1E1_SULT_1E	16932_5_SULT1E1_SULT_1E	GCST90200392	orotate	2	-0.206032	0.139242	0.138961	DeCODE	P49888	Chen et al.	orotate	HMDB0000226	ENSG00000109193	SULT1E1	FALSE
21663	MR-IVW	16932_5_SULT1E1_SULT_1E	16932_5_SULT1E1_SULT_1E	GCST90200393	phosphate	2	0.248207	0.138238	0.0725726	DeCODE	P49888	Chen et al.	phosphate	HMDB0001429	ENSG00000109193	SULT1E1	FALSE
21664	MR-IVW	16932_5_SULT1E1_SULT_1E	16932_5_SULT1E1_SULT_1E	GCST90200394	inosine	2	-0.0903959	0.178646	0.612853	DeCODE	P49888	Chen et al.	inosine	HMDB0000195	ENSG00000109193	SULT1E1	FALSE
21665	MR-IVW	16932_5_SULT1E1_SULT_1E	16932_5_SULT1E1_SULT_1E	GCST90200395	inosine 5'-monophosphate (imp)	2	0.115218	0.184343	0.531957	DeCODE	P49888	Chen et al.	inosine 5'-monophosphate (imp)	HMDB0000175	ENSG00000109193	SULT1E1	FALSE
21666	MR-IVW	16932_5_SULT1E1_SULT_1E	16932_5_SULT1E1_SULT_1E	GCST90200396	phenylalanine	2	-0.131317	0.138422	0.342787	DeCODE	P49888	Chen et al.	phenylalanine	HMDB0000159	ENSG00000109193	SULT1E1	FALSE
21667	MR-IVW	16932_5_SULT1E1_SULT_1E	16932_5_SULT1E1_SULT_1E	GCST90200397	palmitate (16:0)	2	0.103949	0.138077	0.451551	DeCODE	P49888	Chen et al.	palmitate (16:0)	HMDB0000220	ENSG00000109193	SULT1E1	FALSE
21668	MR-IVW	16932_5_SULT1E1_SULT_1E	16932_5_SULT1E1_SULT_1E	GCST90200400	nicotinamide	2	0.0727173	0.139423	0.601976	DeCODE	P49888	Chen et al.	nicotinamide	HMDB0001406	ENSG00000109193	SULT1E1	FALSE
21669	MR-IVW	16932_5_SULT1E1_SULT_1E	16932_5_SULT1E1_SULT_1E	GCST90200401	myo-inositol	2	-0.163743	0.138695	0.237765	DeCODE	P49888	Chen et al.	myo-inositol	HMDB0000211	ENSG00000109193	SULT1E1	FALSE
21670	MR-IVW	16932_5_SULT1E1_SULT_1E	16932_5_SULT1E1_SULT_1E	GCST90200403	citrulline	2	0.219527	0.139013	0.114295	DeCODE	P49888	Chen et al.	citrulline	HMDB0000904	ENSG00000109193	SULT1E1	FALSE
21671	MR-IVW	16932_5_SULT1E1_SULT_1E	16932_5_SULT1E1_SULT_1E	GCST90200404	ornithine	2	0.0324734	0.138197	0.814224	DeCODE	P49888	Chen et al.	ornithine	HMDB0000214	ENSG00000109193	SULT1E1	FALSE
21672	MR-IVW	16932_5_SULT1E1_SULT_1E	16932_5_SULT1E1_SULT_1E	GCST90200405	retinol (vitamin a)	2	0.00176591	0.138266	0.98981	DeCODE	P49888	Chen et al.	retinol (vitamin a)	HMDB0000305	ENSG00000109193	SULT1E1	FALSE
21673	MR-IVW	16932_5_SULT1E1_SULT_1E	16932_5_SULT1E1_SULT_1E	GCST90200406	1-methylnicotinamide	2	-0.159313	0.138705	0.250732	DeCODE	P49888	Chen et al.	1-methylnicotinamide	HMDB0000699	ENSG00000109193	SULT1E1	FALSE
21674	MR-IVW	16932_5_SULT1E1_SULT_1E	16932_5_SULT1E1_SULT_1E	GCST90200407	uridine	2	0.20021	0.138207	0.147443	DeCODE	P49888	Chen et al.	uridine	HMDB0000296	ENSG00000109193	SULT1E1	FALSE
21675	MR-IVW	16932_5_SULT1E1_SULT_1E	16932_5_SULT1E1_SULT_1E	GCST90200410	phytanate	2	-0.0522697	0.138467	0.705811	DeCODE	P49888	Chen et al.	phytanate	HMDB0000801	ENSG00000109193	SULT1E1	FALSE
21676	MR-IVW	16932_5_SULT1E1_SULT_1E	16932_5_SULT1E1_SULT_1E	GCST90200412	glutamate	2	-0.213837	0.137918	0.121031	DeCODE	P49888	Chen et al.	glutamate	HMDB0000148	ENSG00000109193	SULT1E1	FALSE
21677	MR-IVW	16932_5_SULT1E1_SULT_1E	16932_5_SULT1E1_SULT_1E	GCST90200413	2'-deoxyuridine	2	0.0401611	0.141117	0.775954	DeCODE	P49888	Chen et al.	2'-deoxyuridine	HMDB0000012	ENSG00000109193	SULT1E1	FALSE
21678	MR-IVW	16932_5_SULT1E1_SULT_1E	16932_5_SULT1E1_SULT_1E	GCST90200415	serine	2	0.20462	0.138048	0.138275	DeCODE	P49888	Chen et al.	serine	HMDB0000187	ENSG00000109193	SULT1E1	FALSE
21679	MR-IVW	16932_5_SULT1E1_SULT_1E	16932_5_SULT1E1_SULT_1E	GCST90200417	urea	2	0.0692376	0.13834	0.61673	DeCODE	P49888	Chen et al.	urea	HMDB0000294	ENSG00000109193	SULT1E1	FALSE
21680	MR-IVW	16932_5_SULT1E1_SULT_1E	16932_5_SULT1E1_SULT_1E	GCST90200418	pyridoxal	2	-0.121295	0.140194	0.386933	DeCODE	P49888	Chen et al.	pyridoxal	HMDB0001545	ENSG00000109193	SULT1E1	FALSE
21681	MR-IVW	16932_5_SULT1E1_SULT_1E	16932_5_SULT1E1_SULT_1E	GCST90200419	glutamine	2	0.0774954	0.138214	0.575009	DeCODE	P49888	Chen et al.	glutamine	HMDB0000641	ENSG00000109193	SULT1E1	FALSE
21682	MR-IVW	16932_5_SULT1E1_SULT_1E	16932_5_SULT1E1_SULT_1E	GCST90200422	serotonin	2	0.298745	0.144986	0.0393492	DeCODE	P49888	Chen et al.	serotonin	HMDB0000259	ENSG00000109193	SULT1E1	FALSE
21683	MR-IVW	16932_5_SULT1E1_SULT_1E	16932_5_SULT1E1_SULT_1E	GCST90200423	spermidine	2	0.208186	0.146463	0.155193	DeCODE	P49888	Chen et al.	spermidine	HMDB0001257	ENSG00000109193	SULT1E1	FALSE
21684	MR-IVW	16932_5_SULT1E1_SULT_1E	16932_5_SULT1E1_SULT_1E	GCST90200427	tyrosine	2	-0.0303452	0.138223	0.82623	DeCODE	P49888	Chen et al.	tyrosine	HMDB0000158	ENSG00000109193	SULT1E1	FALSE
21685	MR-IVW	16932_5_SULT1E1_SULT_1E	16932_5_SULT1E1_SULT_1E	GCST90200429	cytidine	2	-0.0256382	0.143473	0.858175	DeCODE	P49888	Chen et al.	cytidine	HMDB0000089	ENSG00000109193	SULT1E1	FALSE
21686	MR-IVW	16932_5_SULT1E1_SULT_1E	16932_5_SULT1E1_SULT_1E	GCST90200430	pyruvate	2	-0.229395	0.138153	0.0968249	DeCODE	P49888	Chen et al.	pyruvate	HMDB0000243	ENSG00000109193	SULT1E1	FALSE
21687	MR-IVW	16932_5_SULT1E1_SULT_1E	16932_5_SULT1E1_SULT_1E	GCST90200431	alanine	2	-0.0715443	0.138113	0.60445	DeCODE	P49888	Chen et al.	alanine	HMDB0000161	ENSG00000109193	SULT1E1	FALSE
21688	MR-IVW	16932_5_SULT1E1_SULT_1E	16932_5_SULT1E1_SULT_1E	GCST90200432	threonine	2	0.217648	0.138272	0.115474	DeCODE	P49888	Chen et al.	threonine	HMDB0000167	ENSG00000109193	SULT1E1	FALSE
21689	MR-IVW	16932_5_SULT1E1_SULT_1E	16932_5_SULT1E1_SULT_1E	GCST90200437	fructose	2	-0.0420583	0.139197	0.762538	DeCODE	P49888	Chen et al.	fructose	HMDB0000660	ENSG00000109193	SULT1E1	FALSE
21690	MR-IVW	16932_5_SULT1E1_SULT_1E	16932_5_SULT1E1_SULT_1E	GCST90200438	alpha-ketobutyrate	2	0.0385339	0.138729	0.781194	DeCODE	P49888	Chen et al.	alpha-ketobutyrate	HMDB0000005	ENSG00000109193	SULT1E1	FALSE
21691	MR-IVW	16932_5_SULT1E1_SULT_1E	16932_5_SULT1E1_SULT_1E	GCST90200439	cysteine	2	0.0274849	0.138526	0.842725	DeCODE	P49888	Chen et al.	cysteine	HMDB0000574	ENSG00000109193	SULT1E1	FALSE
21692	MR-IVW	16932_5_SULT1E1_SULT_1E	16932_5_SULT1E1_SULT_1E	GCST90200440	glucose	2	-0.257562	0.139302	0.0644648	DeCODE	P49888	Chen et al.	glucose	HMDB0000122	ENSG00000109193	SULT1E1	FALSE
21693	MR-IVW	16932_5_SULT1E1_SULT_1E	16932_5_SULT1E1_SULT_1E	GCST90200441	tryptophan	2	0.00285023	0.138367	0.983565	DeCODE	P49888	Chen et al.	tryptophan	HMDB0000929	ENSG00000109193	SULT1E1	FALSE
21694	MR-IVW	16932_5_SULT1E1_SULT_1E	16932_5_SULT1E1_SULT_1E	GCST90200442	valine	2	-0.0995072	0.138263	0.471714	DeCODE	P49888	Chen et al.	valine	HMDB0000883	ENSG00000109193	SULT1E1	FALSE
21695	MR-IVW	16932_5_SULT1E1_SULT_1E	16932_5_SULT1E1_SULT_1E	GCST90200444	dihydroorotate	2	-0.144385	0.1387	0.297879	DeCODE	P49888	Chen et al.	dihydroorotate	HMDB03349	ENSG00000109193	SULT1E1	FALSE
21696	MR-IVW	16932_5_SULT1E1_SULT_1E	16932_5_SULT1E1_SULT_1E	GCST90200447	maltose	2	-0.0292717	0.157558	0.852614	DeCODE	P49888	Chen et al.	maltose	HMDB0000163	ENSG00000109193	SULT1E1	FALSE
21697	MR-IVW	16932_5_SULT1E1_SULT_1E	16932_5_SULT1E1_SULT_1E	GCST90200452	asparagine	2	-0.0539548	0.138282	0.696404	DeCODE	P49888	Chen et al.	asparagine	HMDB0000168	ENSG00000109193	SULT1E1	FALSE
21698	MR-IVW	16932_5_SULT1E1_SULT_1E	16932_5_SULT1E1_SULT_1E	GCST90200455	alpha-ketoglutarate	2	0.114622	0.138557	0.408094	DeCODE	P49888	Chen et al.	alpha-ketoglutarate	HMDB0000208	ENSG00000109193	SULT1E1	FALSE
21699	MR-IVW	16932_5_SULT1E1_SULT_1E	16932_5_SULT1E1_SULT_1E	GCST90200680	5-acetylamino-6-formylamino-3-methyluracil	2	-0.053715	0.144038	0.709207	DeCODE	P49888	Chen et al.	5-acetylamino-6-formylamino-3-methyluracil	HMDB0011105	ENSG00000109193	SULT1E1	FALSE
21700	MR-IVW	16932_5_SULT1E1_SULT_1E	16932_5_SULT1E1_SULT_1E	GCST90200684	n-acetyl-aspartyl-glutamate (naag)	2	-0.0819993	0.143043	0.566477	DeCODE	P49888	Chen et al.	n-acetyl-aspartyl-glutamate (naag)	HMDB0001067	ENSG00000109193	SULT1E1	FALSE
21701	MR-IVW	16932_5_SULT1E1_SULT_1E	16932_5_SULT1E1_SULT_1E	GCST90200687	bilirubin (e,z or z,e)*	2	-0.147858	0.138336	0.285147	DeCODE	P49888	Chen et al.	bilirubin (e,z or z,e)*	HMDB0000488	ENSG00000109193	SULT1E1	FALSE
21702	MR-IVW	16932_5_SULT1E1_SULT_1E	16932_5_SULT1E1_SULT_1E	GCST90200691	n-delta-acetylornithine	2	-0.00916725	0.138162	0.947098	DeCODE	P49888	Chen et al.	n-delta-acetylornithine	HMDB0003357	ENSG00000109193	SULT1E1	FALSE
21703	MR-IVW	16932_5_SULT1E1_SULT_1E	16932_5_SULT1E1_SULT_1E	GCST90200704	bilirubin (z,z)	2	-0.0554314	0.138148	0.688239	DeCODE	P49888	Chen et al.	bilirubin (z,z)	HMDB0000054	ENSG00000109193	SULT1E1	FALSE
21704	MR-IVW	16932_5_SULT1E1_SULT_1E	16932_5_SULT1E1_SULT_1E	GCST90200706	biliverdin	2	0.0917461	0.138138	0.506586	DeCODE	P49888	Chen et al.	biliverdin	HMDB0001008	ENSG00000109193	SULT1E1	FALSE
21705	MR-IVW	16932_5_SULT1E1_SULT_1E	16932_5_SULT1E1_SULT_1E	GCST90200707	glycine	2	0.193326	0.138132	0.161639	DeCODE	P49888	Chen et al.	glycine	HMDB0000123	ENSG00000109193	SULT1E1	FALSE
21706	MR-IVW	16932_5_SULT1E1_SULT_1E	16932_5_SULT1E1_SULT_1E	M00053	glutamine	2	-0.0483692	0.147962	0.743741	DeCODE	P49888	Shin et al.	glutamine	HMDB0000641	ENSG00000109193	SULT1E1	FALSE
21707	MR-IVW	16932_5_SULT1E1_SULT_1E	16932_5_SULT1E1_SULT_1E	M00054	tryptophan	2	-0.330608	0.148119	0.0256118	DeCODE	P49888	Shin et al.	tryptophan	HMDB0000929	ENSG00000109193	SULT1E1	FALSE
21708	MR-IVW	16932_5_SULT1E1_SULT_1E	16932_5_SULT1E1_SULT_1E	M00059	histidine	2	0.0665857	0.148154	0.653118	DeCODE	P49888	Shin et al.	histidine	HMDB0000177	ENSG00000109193	SULT1E1	FALSE
21709	MR-IVW	16932_5_SULT1E1_SULT_1E	16932_5_SULT1E1_SULT_1E	M00063	cholesterol	2	0.133475	0.148051	0.367296	DeCODE	P49888	Shin et al.	cholesterol	HMDB0000067	ENSG00000109193	SULT1E1	FALSE
21710	MR-IVW	16932_5_SULT1E1_SULT_1E	16932_5_SULT1E1_SULT_1E	M00064	phenylalanine	2	-0.13676	0.148156	0.355966	DeCODE	P49888	Shin et al.	phenylalanine	HMDB0000159	ENSG00000109193	SULT1E1	FALSE
21711	MR-IVW	16932_5_SULT1E1_SULT_1E	16932_5_SULT1E1_SULT_1E	M00555	adenosine	2	-0.294725	0.148206	0.0467434	DeCODE	P49888	Shin et al.	adenosine	HMDB0000050	ENSG00000109193	SULT1E1	FALSE
21712	MR-IVW	16932_5_SULT1E1_SULT_1E	16932_5_SULT1E1_SULT_1E	M00577	fructose	2	0.0115618	0.14837	0.937888	DeCODE	P49888	Shin et al.	fructose	HMDB0000660	ENSG00000109193	SULT1E1	FALSE
21713	MR-IVW	16932_5_SULT1E1_SULT_1E	16932_5_SULT1E1_SULT_1E	M00599	pyruvate	2	-0.0915248	0.149326	0.539929	DeCODE	P49888	Shin et al.	pyruvate	HMDB0000243	ENSG00000109193	SULT1E1	FALSE
21714	MR-IVW	16932_5_SULT1E1_SULT_1E	16932_5_SULT1E1_SULT_1E	M00606	uridine	2	-0.0798792	0.148159	0.589786	DeCODE	P49888	Shin et al.	uridine	HMDB0000296	ENSG00000109193	SULT1E1	FALSE
21715	MR-IVW	16932_5_SULT1E1_SULT_1E	16932_5_SULT1E1_SULT_1E	M01105	linoleate (18:2n6)	2	0.0096015	0.148376	0.948405	DeCODE	P49888	Shin et al.	linoleate (18:2n6)	HMDB0006270,HMDB0000673	ENSG00000109193	SULT1E1	FALSE
21716	MR-IVW	16932_5_SULT1E1_SULT_1E	16932_5_SULT1E1_SULT_1E	M01110	arachidonate (20:4n6)	2	-0.105354	0.148031	0.476649	DeCODE	P49888	Shin et al.	arachidonate (20:4n6)	HMDB0001043	ENSG00000109193	SULT1E1	FALSE
21717	MR-IVW	16932_5_SULT1E1_SULT_1E	16932_5_SULT1E1_SULT_1E	M01123	inosine	2	-0.0545703	0.247328	0.825373	DeCODE	P49888	Shin et al.	inosine	HMDB0000195	ENSG00000109193	SULT1E1	FALSE
21718	MR-IVW	16932_5_SULT1E1_SULT_1E	16932_5_SULT1E1_SULT_1E	M01284	threonine	2	0.097649	0.168484	0.562203	DeCODE	P49888	Shin et al.	threonine	HMDB0000167	ENSG00000109193	SULT1E1	FALSE
21719	MR-IVW	16932_5_SULT1E1_SULT_1E	16932_5_SULT1E1_SULT_1E	M01299	tyrosine	2	-0.302441	0.166864	0.069909	DeCODE	P49888	Shin et al.	tyrosine	HMDB0000158	ENSG00000109193	SULT1E1	FALSE
21720	MR-IVW	16932_5_SULT1E1_SULT_1E	16932_5_SULT1E1_SULT_1E	M01302	methionine	2	-0.142972	0.148214	0.33473	DeCODE	P49888	Shin et al.	methionine	HMDB0000696	ENSG00000109193	SULT1E1	FALSE
21721	MR-IVW	16932_5_SULT1E1_SULT_1E	16932_5_SULT1E1_SULT_1E	M01336	palmitate (16:0)	2	-0.147575	0.148177	0.319283	DeCODE	P49888	Shin et al.	palmitate (16:0)	HMDB0000220	ENSG00000109193	SULT1E1	FALSE
21722	MR-IVW	16932_5_SULT1E1_SULT_1E	16932_5_SULT1E1_SULT_1E	M01358	stearate (18:0)	2	-0.171339	0.148146	0.247453	DeCODE	P49888	Shin et al.	stearate (18:0)	HMDB0000827	ENSG00000109193	SULT1E1	FALSE
21723	MR-IVW	16932_5_SULT1E1_SULT_1E	16932_5_SULT1E1_SULT_1E	M01493	ornithine	2	0.0959792	0.148639	0.518459	DeCODE	P49888	Shin et al.	ornithine	HMDB0000214	ENSG00000109193	SULT1E1	FALSE
21724	MR-IVW	16932_5_SULT1E1_SULT_1E	16932_5_SULT1E1_SULT_1E	M01508	pantothenate	2	-0.0852612	0.150157	0.570162	DeCODE	P49888	Shin et al.	pantothenate	HMDB0000210	ENSG00000109193	SULT1E1	FALSE
21725	MR-IVW	16932_5_SULT1E1_SULT_1E	16932_5_SULT1E1_SULT_1E	M01564	citrate	2	-0.0241481	0.148062	0.870444	DeCODE	P49888	Shin et al.	citrate	HMDB0000094	ENSG00000109193	SULT1E1	FALSE
21726	MR-IVW	16932_5_SULT1E1_SULT_1E	16932_5_SULT1E1_SULT_1E	M01638	arginine	2	-0.108394	0.150746	0.47211	DeCODE	P49888	Shin et al.	arginine	HMDB0000517	ENSG00000109193	SULT1E1	FALSE
21727	MR-IVW	16932_5_SULT1E1_SULT_1E	16932_5_SULT1E1_SULT_1E	M01640	ascorbate (vitamin c)	2	-0.280777	0.279549	0.315188	DeCODE	P49888	Shin et al.	ascorbate (vitamin c)	HMDB0000044	ENSG00000109193	SULT1E1	FALSE
21728	MR-IVW	16932_5_SULT1E1_SULT_1E	16932_5_SULT1E1_SULT_1E	M01649	valine	2	-0.00926938	0.148113	0.950098	DeCODE	P49888	Shin et al.	valine	HMDB0000883	ENSG00000109193	SULT1E1	FALSE
21729	MR-IVW	16932_5_SULT1E1_SULT_1E	16932_5_SULT1E1_SULT_1E	M01670	urea	2	-0.0320776	0.148221	0.828662	DeCODE	P49888	Shin et al.	urea	HMDB0000294	ENSG00000109193	SULT1E1	FALSE
21730	MR-IVW	16932_5_SULT1E1_SULT_1E	16932_5_SULT1E1_SULT_1E	M01712	cortisol	2	-0.170143	0.148238	0.251064	DeCODE	P49888	Shin et al.	cortisol	HMDB0000063	ENSG00000109193	SULT1E1	FALSE
21731	MR-IVW	16932_5_SULT1E1_SULT_1E	16932_5_SULT1E1_SULT_1E	M01827	riboflavin (vitamin b2)	2	0.204219	0.321874	0.525776	DeCODE	P49888	Shin et al.	riboflavin (vitamin b2)	HMDB0000244	ENSG00000109193	SULT1E1	FALSE
21732	MR-IVW	16932_5_SULT1E1_SULT_1E	16932_5_SULT1E1_SULT_1E	M02132	citrulline	2	0.137266	0.148454	0.355154	DeCODE	P49888	Shin et al.	citrulline	HMDB0000904	ENSG00000109193	SULT1E1	FALSE
21733	MR-IVW	16932_5_SULT1E1_SULT_1E	16932_5_SULT1E1_SULT_1E	M02137	biliverdin	2	-0.134992	0.160686	0.400853	DeCODE	P49888	Shin et al.	biliverdin	HMDB0001008	ENSG00000109193	SULT1E1	FALSE
21734	MR-IVW	16932_5_SULT1E1_SULT_1E	16932_5_SULT1E1_SULT_1E	M02342	serotonin (5ht)	2	-0.0895654	0.166965	0.59166	DeCODE	P49888	Shin et al.	serotonin (5ht)	HMDB0000259	ENSG00000109193	SULT1E1	FALSE
21735	MR-IVW	16932_5_SULT1E1_SULT_1E	16932_5_SULT1E1_SULT_1E	M03147	xanthine	2	-0.0370913	0.157406	0.813712	DeCODE	P49888	Shin et al.	xanthine	HMDB0000292	ENSG00000109193	SULT1E1	FALSE
21736	MR-IVW	16932_5_SULT1E1_SULT_1E	16932_5_SULT1E1_SULT_1E	M11438	phosphate	2	-0.0307614	0.148296	0.835673	DeCODE	P49888	Shin et al.	phosphate	HMDB0001429	ENSG00000109193	SULT1E1	FALSE
21737	MR-IVW	16932_5_SULT1E1_SULT_1E	16932_5_SULT1E1_SULT_1E	M15122	glycerol	2	-0.0155796	0.148185	0.916268	DeCODE	P49888	Shin et al.	glycerol	HMDB0000131	ENSG00000109193	SULT1E1	FALSE
21738	MR-IVW	16932_5_SULT1E1_SULT_1E	16932_5_SULT1E1_SULT_1E	M15488	acetylphosphate	2	-0.294725	0.148206	0.0467434	DeCODE	P49888	Shin et al.	acetylphosphate	HMDB0001494	ENSG00000109193	SULT1E1	FALSE
21739	MR-IVW	16932_5_SULT1E1_SULT_1E	16932_5_SULT1E1_SULT_1E	M15506	choline	2	-0.0279724	0.14861	0.850699	DeCODE	P49888	Shin et al.	choline	HMDB0000097	ENSG00000109193	SULT1E1	FALSE
21740	MR-IVW	16932_5_SULT1E1_SULT_1E	16932_5_SULT1E1_SULT_1E	M15630	n-acetylornithine	2	-0.0259994	0.150305	0.862669	DeCODE	P49888	Shin et al.	n-acetylornithine	HMDB0003357	ENSG00000109193	SULT1E1	FALSE
21741	MR-IVW	16932_5_SULT1E1_SULT_1E	16932_5_SULT1E1_SULT_1E	M15677	3-methylhistidine	2	0.0273865	0.17129	0.872973	DeCODE	P49888	Shin et al.	3-methylhistidine	HMDB0000479	ENSG00000109193	SULT1E1	FALSE
21742	MR-IVW	16932_5_SULT1E1_SULT_1E	16932_5_SULT1E1_SULT_1E	M15990	glycerophosphorylcholine (gpc)	2	-0.00518617	0.154286	0.973185	DeCODE	P49888	Shin et al.	glycerophosphorylcholine (gpc)	HMDB0000086	ENSG00000109193	SULT1E1	FALSE
21743	MR-IVW	16932_5_SULT1E1_SULT_1E	16932_5_SULT1E1_SULT_1E	M15996	aspartate	2	-0.15763	0.148901	0.289769	DeCODE	P49888	Shin et al.	aspartate	HMDB0000191	ENSG00000109193	SULT1E1	FALSE
21744	MR-IVW	16932_5_SULT1E1_SULT_1E	16932_5_SULT1E1_SULT_1E	M18254	paraxanthine	2	-0.0783379	0.151095	0.604131	DeCODE	P49888	Shin et al.	paraxanthine	HMDB0001860	ENSG00000109193	SULT1E1	FALSE
21745	MR-IVW	16932_5_SULT1E1_SULT_1E	16932_5_SULT1E1_SULT_1E	M18467	eicosapentaenoate (epa; 20:5n3)	2	-0.0115061	0.148027	0.938043	DeCODE	P49888	Shin et al.	eicosapentaenoate (epa; 20:5n3)	HMDB0001999	ENSG00000109193	SULT1E1	FALSE
21746	MR-IVW	16932_5_SULT1E1_SULT_1E	16932_5_SULT1E1_SULT_1E	M18474	estrone 3-sulfate	2	0.124639	0.419561	0.766412	DeCODE	P49888	Shin et al.	estrone 3-sulfate	HMDB0001425	ENSG00000109193	SULT1E1	TRUE
21747	MR-IVW	16932_5_SULT1E1_SULT_1E	16932_5_SULT1E1_SULT_1E	M18494	taurochenodeoxycholate	2	0.081538	0.17329	0.637977	DeCODE	P49888	Shin et al.	taurochenodeoxycholate	HMDB0000951	ENSG00000109193	SULT1E1	FALSE
21748	MR-IVW	16932_5_SULT1E1_SULT_1E	16932_5_SULT1E1_SULT_1E	M19323	docosahexaenoate (dha; 22:6n3)	2	-0.097476	0.147997	0.51013	DeCODE	P49888	Shin et al.	docosahexaenoate (dha; 22:6n3)	HMDB0002183	ENSG00000109193	SULT1E1	FALSE
21749	MR-IVW	16932_5_SULT1E1_SULT_1E	16932_5_SULT1E1_SULT_1E	M19934	myo-inositol	2	-0.410875	0.148122	0.00553881	DeCODE	P49888	Shin et al.	myo-inositol	HMDB0000211	ENSG00000109193	SULT1E1	FALSE
21750	MR-IVW	16932_5_SULT1E1_SULT_1E	16932_5_SULT1E1_SULT_1E	M20489	glucose	2	-0.167265	0.167265	0.317311	DeCODE	P49888	Shin et al.	glucose	HMDB0000122	ENSG00000109193	SULT1E1	FALSE
21751	MR-IVW	16932_5_SULT1E1_SULT_1E	16932_5_SULT1E1_SULT_1E	M21044	2-hydroxybutyrate (ahb)	2	-0.140342	0.148039	0.343126	DeCODE	P49888	Shin et al.	2-hydroxybutyrate (ahb)	HMDB0000008	ENSG00000109193	SULT1E1	FALSE
21752	MR-IVW	16932_5_SULT1E1_SULT_1E	16932_5_SULT1E1_SULT_1E	M22189	palmitoylcarnitine (c16)	2	-0.242143	0.149097	0.104362	DeCODE	P49888	Shin et al.	palmitoylcarnitine (c16)	HMDB0000222	ENSG00000109193	SULT1E1	FALSE
21753	MR-IVW	16932_5_SULT1E1_SULT_1E	16932_5_SULT1E1_SULT_1E	M22842	cholate	2	0.204688	0.169791	0.227999	DeCODE	P49888	Shin et al.	cholate	HMDB0000619	ENSG00000109193	SULT1E1	FALSE
21754	MR-IVW	16932_5_SULT1E1_SULT_1E	16932_5_SULT1E1_SULT_1E	M27716	bilirubin (z,z)	2	-0.0771591	0.158896	0.627254	DeCODE	P49888	Shin et al.	bilirubin (z,z)	HMDB0000054	ENSG00000109193	SULT1E1	FALSE
21755	MR-IVW	16932_5_SULT1E1_SULT_1E	16932_5_SULT1E1_SULT_1E	M27718	creatine	2	0.0636156	0.147972	0.667256	DeCODE	P49888	Shin et al.	creatine	HMDB0000064	ENSG00000109193	SULT1E1	FALSE
21756	MR-IVW	16932_5_SULT1E1_SULT_1E	16932_5_SULT1E1_SULT_1E	M31453	cysteine	2	0.097926	0.149149	0.511461	DeCODE	P49888	Shin et al.	cysteine	HMDB0000574	ENSG00000109193	SULT1E1	FALSE
21757	MR-IVW	16932_5_SULT1E1_SULT_1E	16932_5_SULT1E1_SULT_1E	M31454	cystine	2	0.10541	0.285337	0.711813	DeCODE	P49888	Shin et al.	cystine	HMDB0000192	ENSG00000109193	SULT1E1	FALSE
21758	MR-IVW	16932_5_SULT1E1_SULT_1E	16932_5_SULT1E1_SULT_1E	M32198	acetylcarnitine (c2)	2	-0.231256	0.148132	0.118488	DeCODE	P49888	Shin et al.	acetylcarnitine (c2)	HMDB0000201	ENSG00000109193	SULT1E1	FALSE
21759	MR-IVW	16932_5_SULT1E1_SULT_1E	16932_5_SULT1E1_SULT_1E	M32315	serine	2	0.0149048	0.148212	0.919897	DeCODE	P49888	Shin et al.	serine	HMDB0000187	ENSG00000109193	SULT1E1	FALSE
21760	MR-IVW	16932_5_SULT1E1_SULT_1E	16932_5_SULT1E1_SULT_1E	M32319	trans-4-hydroxyproline	2	-0.0288857	0.148126	0.845386	DeCODE	P49888	Shin et al.	trans-4-hydroxyproline	HMDB0000725	ENSG00000109193	SULT1E1	FALSE
21761	MR-IVW	16932_5_SULT1E1_SULT_1E	16932_5_SULT1E1_SULT_1E	M32322	glutamate	2	-0.211487	0.14812	0.153347	DeCODE	P49888	Shin et al.	glutamate	HMDB0000148	ENSG00000109193	SULT1E1	FALSE
21762	MR-IVW	16932_5_SULT1E1_SULT_1E	16932_5_SULT1E1_SULT_1E	M32338	glycine	2	0.180506	0.148138	0.223033	DeCODE	P49888	Shin et al.	glycine	HMDB0000123	ENSG00000109193	SULT1E1	FALSE
21763	MR-IVW	16932_5_SULT1E1_SULT_1E	16932_5_SULT1E1_SULT_1E	M32339	alanine	2	-0.0288084	0.148252	0.845925	DeCODE	P49888	Shin et al.	alanine	HMDB0000161	ENSG00000109193	SULT1E1	FALSE
21764	MR-IVW	16932_5_SULT1E1_SULT_1E	16932_5_SULT1E1_SULT_1E	M32425	dehydroepiandrosterone sulfate (dhea-s)	2	-0.0244863	0.148241	0.868803	DeCODE	P49888	Shin et al.	dehydroepiandrosterone sulfate (dhea-s)	HMDB0001032	ENSG00000109193	SULT1E1	FALSE
21765	MR-IVW	16932_5_SULT1E1_SULT_1E	16932_5_SULT1E1_SULT_1E	M32458	oleamide	2	-0.0924021	0.153227	0.546481	DeCODE	P49888	Shin et al.	oleamide	HMDB0002117	ENSG00000109193	SULT1E1	FALSE
21766	MR-IVW	16932_5_SULT1E1_SULT_1E	16932_5_SULT1E1_SULT_1E	M32593	heme	2	0.618383	0.164534	0.000171004	DeCODE	P49888	Shin et al.	heme	HMDB0003178	ENSG00000109193	SULT1E1	FALSE
21767	MR-IVW	16932_5_SULT1E1_SULT_1E	16932_5_SULT1E1_SULT_1E	M33453	alpha-ketoglutarate	2	-0.0707865	0.168005	0.673509	DeCODE	P49888	Shin et al.	alpha-ketoglutarate	HMDB0000208	ENSG00000109193	SULT1E1	FALSE
21768	MR-IVW	16932_5_SULT1E1_SULT_1E	16932_5_SULT1E1_SULT_1E	M34106	bilirubin (e,z or z,e)*	2	-0.334191	0.180356	0.0638889	DeCODE	P49888	Shin et al.	bilirubin (e,z or z,e)*	HMDB0000488	ENSG00000109193	SULT1E1	FALSE
21769	MR-IVW	16932_5_SULT1E1_SULT_1E	16932_5_SULT1E1_SULT_1E	M34283	asparagine	2	-0.184359	0.148519	0.214489	DeCODE	P49888	Shin et al.	asparagine	HMDB0000168	ENSG00000109193	SULT1E1	FALSE
21770	MR-IVW	16932_5_SULT1E1_SULT_1E	16932_5_SULT1E1_SULT_1E	bioa_001	alanine	2	0.0359751	0.0432241	0.405245	DeCODE	P49888	Lotta et al.	alanine	HMDB0000161	ENSG00000109193	SULT1E1	FALSE
21771	MR-IVW	16932_5_SULT1E1_SULT_1E	16932_5_SULT1E1_SULT_1E	bioa_002	arginine	2	0.102034	0.0724874	0.159249	DeCODE	P49888	Lotta et al.	arginine	HMDB0000517	ENSG00000109193	SULT1E1	FALSE
21772	MR-IVW	16932_5_SULT1E1_SULT_1E	16932_5_SULT1E1_SULT_1E	bioa_003	asparagine	2	-0.0334243	0.0722555	0.643662	DeCODE	P49888	Lotta et al.	asparagine	HMDB0000168	ENSG00000109193	SULT1E1	FALSE
21773	MR-IVW	16932_5_SULT1E1_SULT_1E	16932_5_SULT1E1_SULT_1E	bioa_004	aspartate	2	-0.0742219	0.0724273	0.305468	DeCODE	P49888	Lotta et al.	aspartate	HMDB0000191	ENSG00000109193	SULT1E1	FALSE
21774	MR-IVW	16932_5_SULT1E1_SULT_1E	16932_5_SULT1E1_SULT_1E	bioa_005	citrulline	2	0.0235169	0.072235	0.744757	DeCODE	P49888	Lotta et al.	citrulline	HMDB0000904	ENSG00000109193	SULT1E1	FALSE
21775	MR-IVW	16932_5_SULT1E1_SULT_1E	16932_5_SULT1E1_SULT_1E	bioa_006	glutamine	2	0.0226758	0.043373	0.601107	DeCODE	P49888	Lotta et al.	glutamine	HMDB0000641	ENSG00000109193	SULT1E1	FALSE
21776	MR-IVW	16932_5_SULT1E1_SULT_1E	16932_5_SULT1E1_SULT_1E	bioa_007	glutamate	2	-0.162474	0.0721843	0.0243964	DeCODE	P49888	Lotta et al.	glutamate	HMDB0000148	ENSG00000109193	SULT1E1	FALSE
21777	MR-IVW	16932_5_SULT1E1_SULT_1E	16932_5_SULT1E1_SULT_1E	bioa_008	glycine	2	0.0698781	0.0449225	0.119821	DeCODE	P49888	Lotta et al.	glycine	HMDB0000123	ENSG00000109193	SULT1E1	FALSE
21778	MR-IVW	16932_5_SULT1E1_SULT_1E	16932_5_SULT1E1_SULT_1E	bioa_009	histidine	2	0.103743	0.0446975	0.0202867	DeCODE	P49888	Lotta et al.	histidine	HMDB0000177	ENSG00000109193	SULT1E1	FALSE
21779	MR-IVW	16932_5_SULT1E1_SULT_1E	16932_5_SULT1E1_SULT_1E	bioa_013	methionine	2	0.0164978	0.0722034	0.819265	DeCODE	P49888	Lotta et al.	methionine	HMDB0000696	ENSG00000109193	SULT1E1	FALSE
21780	MR-IVW	16932_5_SULT1E1_SULT_1E	16932_5_SULT1E1_SULT_1E	bioa_014	ornithine	2	-0.0681503	0.0722576	0.345601	DeCODE	P49888	Lotta et al.	ornithine	HMDB0000214	ENSG00000109193	SULT1E1	FALSE
21781	MR-IVW	16932_5_SULT1E1_SULT_1E	16932_5_SULT1E1_SULT_1E	bioa_015	phenylethylamine	2	-0.19867	0.135624	0.14296	DeCODE	P49888	Lotta et al.	phenylethylamine	HMDB0012275	ENSG00000109193	SULT1E1	FALSE
21782	MR-IVW	16932_5_SULT1E1_SULT_1E	16932_5_SULT1E1_SULT_1E	bioa_016	phenylalanine	2	0.0512784	0.0437635	0.241312	DeCODE	P49888	Lotta et al.	phenylalanine	HMDB0000159	ENSG00000109193	SULT1E1	FALSE
21783	MR-IVW	16932_5_SULT1E1_SULT_1E	16932_5_SULT1E1_SULT_1E	bioa_018	serine	2	0.0534307	0.0722173	0.459385	DeCODE	P49888	Lotta et al.	serine	HMDB0000187	ENSG00000109193	SULT1E1	FALSE
21784	MR-IVW	16932_5_SULT1E1_SULT_1E	16932_5_SULT1E1_SULT_1E	bioa_019	threonine	2	0.141889	0.0742555	0.056027	DeCODE	P49888	Lotta et al.	threonine	HMDB0000167	ENSG00000109193	SULT1E1	FALSE
21785	MR-IVW	16932_5_SULT1E1_SULT_1E	16932_5_SULT1E1_SULT_1E	bioa_020	tryptophan	2	-0.105513	0.072193	0.143867	DeCODE	P49888	Lotta et al.	tryptophan	HMDB0000929	ENSG00000109193	SULT1E1	FALSE
21786	MR-IVW	16932_5_SULT1E1_SULT_1E	16932_5_SULT1E1_SULT_1E	bioa_021	tyrosine	2	-0.0176483	0.0432002	0.682889	DeCODE	P49888	Lotta et al.	tyrosine	HMDB0000158	ENSG00000109193	SULT1E1	FALSE
21787	MR-IVW	16932_5_SULT1E1_SULT_1E	16932_5_SULT1E1_SULT_1E	bioa_022	valine	2	-0.0388725	0.0434177	0.370619	DeCODE	P49888	Lotta et al.	valine	HMDB0000883	ENSG00000109193	SULT1E1	FALSE
21788	MR-IVW	16932_5_SULT1E1_SULT_1E	16932_5_SULT1E1_SULT_1E	bioa_023	n-acetylornithine	2	0.0110839	0.0725262	0.878535	DeCODE	P49888	Lotta et al.	n-acetylornithine	HMDB0003357	ENSG00000109193	SULT1E1	FALSE
21789	MR-IVW	16932_5_SULT1E1_SULT_1E	16932_5_SULT1E1_SULT_1E	bioa_030	trans-hydroxyproline	2	-0.0104762	0.072283	0.884763	DeCODE	P49888	Lotta et al.	trans-hydroxyproline	HMDB0000725	ENSG00000109193	SULT1E1	FALSE
21790	MR-IVW	16932_5_SULT1E1_SULT_1E	16932_5_SULT1E1_SULT_1E	bioa_031	sarcosine	2	0.0368784	0.0829525	0.656629	DeCODE	P49888	Lotta et al.	sarcosine	HMDB0000271	ENSG00000109193	SULT1E1	FALSE
21791	MR-IVW	16932_5_SULT1E1_SULT_1E	16932_5_SULT1E1_SULT_1E	bioa_032	serotonin	2	-0.176464	0.0924224	0.0562208	DeCODE	P49888	Lotta et al.	serotonin	HMDB0000259	ENSG00000109193	SULT1E1	FALSE
21792	MR-IVW	16932_5_SULT1E1_SULT_1E	16932_5_SULT1E1_SULT_1E	bioa_033	spermidine	2	-0.0275123	0.0971663	0.777065	DeCODE	P49888	Lotta et al.	spermidine	HMDB0001257	ENSG00000109193	SULT1E1	FALSE
21793	MR-IVW	16932_5_SULT1E1_SULT_1E	16932_5_SULT1E1_SULT_1E	bior_002	acetylcarnitine (c2)	2	-0.144687	0.0721522	0.0449313	DeCODE	P49888	Lotta et al.	acetylcarnitine (c2)	HMDB0000201	ENSG00000109193	SULT1E1	FALSE
21794	MR-IVW	16932_5_SULT1E1_SULT_1E	16932_5_SULT1E1_SULT_1E	bior_031	hexadecanoylcarnitine	2	-0.0705015	0.0722635	0.329254	DeCODE	P49888	Lotta et al.	hexadecanoylcarnitine	HMDB0000222	ENSG00000109193	SULT1E1	FALSE
21795	MR-IVW	16932_5_SULT1E1_SULT_1E	16932_5_SULT1E1_SULT_1E	met-d-Acetate	acetate	2	0.00554341	0.0370193	0.880967	DeCODE	P49888	Borges et al.	acetate	HMDB0000042	ENSG00000109193	SULT1E1	FALSE
21796	MR-IVW	16932_5_SULT1E1_SULT_1E	16932_5_SULT1E1_SULT_1E	met-d-Acetoacetate	acetoacetate	2	0.0208198	0.0370143	0.573789	DeCODE	P49888	Borges et al.	acetoacetate	HMDB0000060	ENSG00000109193	SULT1E1	FALSE
21797	MR-IVW	16932_5_SULT1E1_SULT_1E	16932_5_SULT1E1_SULT_1E	met-d-Ala	alanine	2	0.014955	0.0370148	0.686193	DeCODE	P49888	Borges et al.	alanine	HMDB0000161	ENSG00000109193	SULT1E1	FALSE
21798	MR-IVW	16932_5_SULT1E1_SULT_1E	16932_5_SULT1E1_SULT_1E	met-d-Citrate	citrate	2	-0.0702055	0.0370161	0.0578781	DeCODE	P49888	Borges et al.	citrate	HMDB0000094	ENSG00000109193	SULT1E1	FALSE
21799	MR-IVW	16932_5_SULT1E1_SULT_1E	16932_5_SULT1E1_SULT_1E	met-d-Gln	glutamine	2	0.0245051	0.0370669	0.508546	DeCODE	P49888	Borges et al.	glutamine	HMDB0000641	ENSG00000109193	SULT1E1	FALSE
21800	MR-IVW	16932_5_SULT1E1_SULT_1E	16932_5_SULT1E1_SULT_1E	met-d-Glucose	glucose	2	0.0355786	0.0370479	0.336884	DeCODE	P49888	Borges et al.	glucose	HMDB0000122	ENSG00000109193	SULT1E1	FALSE
21801	MR-IVW	16932_5_SULT1E1_SULT_1E	16932_5_SULT1E1_SULT_1E	met-d-Gly	glycine	2	0.0801612	0.0370308	0.0304093	DeCODE	P49888	Borges et al.	glycine	HMDB0000123	ENSG00000109193	SULT1E1	FALSE
21802	MR-IVW	16932_5_SULT1E1_SULT_1E	16932_5_SULT1E1_SULT_1E	met-d-His	histidine	2	-0.0339299	0.0370435	0.359695	DeCODE	P49888	Borges et al.	histidine	HMDB0000177	ENSG00000109193	SULT1E1	FALSE
21803	MR-IVW	16932_5_SULT1E1_SULT_1E	16932_5_SULT1E1_SULT_1E	met-d-LA	linoleate (18:2n6)	2	0.0530497	0.0370263	0.151927	DeCODE	P49888	Borges et al.	linoleate (18:2n6)	HMDB0006270,HMDB0000673	ENSG00000109193	SULT1E1	FALSE
21804	MR-IVW	16932_5_SULT1E1_SULT_1E	16932_5_SULT1E1_SULT_1E	met-d-Phe	phenylalanine	2	0.0548085	0.0370224	0.138762	DeCODE	P49888	Borges et al.	phenylalanine	HMDB0000159	ENSG00000109193	SULT1E1	FALSE
21805	MR-IVW	16932_5_SULT1E1_SULT_1E	16932_5_SULT1E1_SULT_1E	met-d-Pyruvate	pyruvate	2	0.00627425	0.0370672	0.865587	DeCODE	P49888	Borges et al.	pyruvate	HMDB0000243	ENSG00000109193	SULT1E1	FALSE
21806	MR-IVW	16932_5_SULT1E1_SULT_1E	16932_5_SULT1E1_SULT_1E	met-d-Tyr	tyrosine	2	0.047995	0.0370407	0.195066	DeCODE	P49888	Borges et al.	tyrosine	HMDB0000158	ENSG00000109193	SULT1E1	FALSE
21807	MR-IVW	16932_5_SULT1E1_SULT_1E	16932_5_SULT1E1_SULT_1E	met-d-Val	valine	2	0.0409816	0.0370184	0.268268	DeCODE	P49888	Borges et al.	valine	HMDB0000883	ENSG00000109193	SULT1E1	FALSE
21808	MR-IVW	17148_7_BLVRB_BLVRB	17148_7_BLVRB_BLVRB	GCST90199627	n-alpha-acetylornithine	5	-0.0295159	0.0909126	0.745437	DeCODE	P30043	Chen et al.	n-alpha-acetylornithine	HMDB0003357	ENSG00000090013	BLVRB	FALSE
21809	MR-IVW	17148_7_BLVRB_BLVRB	17148_7_BLVRB_BLVRB	GCST90199628	3-methylhistidine	5	-0.012164	0.100139	0.903318	DeCODE	P30043	Chen et al.	3-methylhistidine	HMDB0000479	ENSG00000090013	BLVRB	FALSE
21810	MR-IVW	17148_7_BLVRB_BLVRB	17148_7_BLVRB_BLVRB	GCST90199629	glycerophosphorylcholine (gpc)	5	0.0517903	0.0751137	0.490514	DeCODE	P30043	Chen et al.	glycerophosphorylcholine (gpc)	HMDB0000086	ENSG00000090013	BLVRB	FALSE
21811	MR-IVW	17148_7_BLVRB_BLVRB	17148_7_BLVRB_BLVRB	GCST90199637	n-acetylglutamate	5	0.0109994	0.116673	0.92489	DeCODE	P30043	Chen et al.	n-acetylglutamate	HMDB0001138	ENSG00000090013	BLVRB	FALSE
21812	MR-IVW	17148_7_BLVRB_BLVRB	17148_7_BLVRB_BLVRB	GCST90199651	docosahexaenoate (dha; 22:6n3)	5	0.134966	0.0748096	0.0712106	DeCODE	P30043	Chen et al.	docosahexaenoate (dha; 22:6n3)	HMDB0002183	ENSG00000090013	BLVRB	FALSE
21813	MR-IVW	17148_7_BLVRB_BLVRB	17148_7_BLVRB_BLVRB	GCST90199652	1-stearoyl-2-oleoyl-gps (18:0/18:1)	5	-0.0195068	0.0834958	0.815275	DeCODE	P30043	Chen et al.	1-stearoyl-2-oleoyl-gps (18:0/18:1)	HMDB0010163	ENSG00000090013	BLVRB	FALSE
21814	MR-IVW	17148_7_BLVRB_BLVRB	17148_7_BLVRB_BLVRB	GCST90199654	paraxanthine	5	-0.0299768	0.0768766	0.696585	DeCODE	P30043	Chen et al.	paraxanthine	HMDB0001860	ENSG00000090013	BLVRB	FALSE
21815	MR-IVW	17148_7_BLVRB_BLVRB	17148_7_BLVRB_BLVRB	GCST90199665	n-acetylaspartate (naa)	5	0.0869433	0.0754083	0.248924	DeCODE	P30043	Chen et al.	n-acetylaspartate (naa)	HMDB0000812	ENSG00000090013	BLVRB	FALSE
21816	MR-IVW	17148_7_BLVRB_BLVRB	17148_7_BLVRB_BLVRB	GCST90199666	palmitoylcarnitine (c16)	5	-0.0606367	0.0749157	0.418286	DeCODE	P30043	Chen et al.	palmitoylcarnitine (c16)	HMDB0000222	ENSG00000090013	BLVRB	FALSE
21817	MR-IVW	17148_7_BLVRB_BLVRB	17148_7_BLVRB_BLVRB	GCST90199669	acetylcarnitine (c2)	5	0.0423779	0.0748892	0.571479	DeCODE	P30043	Chen et al.	acetylcarnitine (c2)	HMDB0000201	ENSG00000090013	BLVRB	FALSE
21818	MR-IVW	17148_7_BLVRB_BLVRB	17148_7_BLVRB_BLVRB	GCST90199673	dehydroepiandrosterone sulfate (dhea-s)	5	-0.02183	0.0750445	0.771132	DeCODE	P30043	Chen et al.	dehydroepiandrosterone sulfate (dhea-s)	HMDB0001032	ENSG00000090013	BLVRB	FALSE
21819	MR-IVW	17148_7_BLVRB_BLVRB	17148_7_BLVRB_BLVRB	GCST90199691	1-methylhistidine	5	0.00355833	0.0790202	0.964083	DeCODE	P30043	Chen et al.	1-methylhistidine	HMDB0000001	ENSG00000090013	BLVRB	FALSE
21820	MR-IVW	17148_7_BLVRB_BLVRB	17148_7_BLVRB_BLVRB	GCST90199845	sphinganine-1-phosphate	5	0.0410293	0.0755116	0.586888	DeCODE	P30043	Chen et al.	sphinganine-1-phosphate	HMDB0001383	ENSG00000090013	BLVRB	FALSE
21821	MR-IVW	17148_7_BLVRB_BLVRB	17148_7_BLVRB_BLVRB	GCST90199896	sulfate*	5	-0.117466	0.0928252	0.20571	DeCODE	P30043	Chen et al.	sulfate*	HMDB01448	ENSG00000090013	BLVRB	FALSE
21822	MR-IVW	17148_7_BLVRB_BLVRB	17148_7_BLVRB_BLVRB	GCST90199972	sphingomyelin (d18:1/24:1, d18:2/24:0)*	5	0.0827257	0.074863	0.269148	DeCODE	P30043	Chen et al.	sphingomyelin (d18:1/24:1, d18:2/24:0)*	HMDB0012107	ENSG00000090013	BLVRB	FALSE
21823	MR-IVW	17148_7_BLVRB_BLVRB	17148_7_BLVRB_BLVRB	GCST90200001	sphingomyelin (d18:1/20:0, d16:1/22:0)*	5	0.067575	0.0749096	0.367011	DeCODE	P30043	Chen et al.	sphingomyelin (d18:1/20:0, d16:1/22:0)*	HMDB0012102	ENSG00000090013	BLVRB	FALSE
21824	MR-IVW	17148_7_BLVRB_BLVRB	17148_7_BLVRB_BLVRB	GCST90200049	myristoyl dihydrosphingomyelin (d18:0/14:0)*	5	0.0458212	0.074924	0.540823	DeCODE	P30043	Chen et al.	myristoyl dihydrosphingomyelin (d18:0/14:0)*	HMDB0012085	ENSG00000090013	BLVRB	FALSE
21825	MR-IVW	17148_7_BLVRB_BLVRB	17148_7_BLVRB_BLVRB	GCST90200056	sphingomyelin (d18:0/18:0, d19:0/17:0)*	5	0.131353	0.0748285	0.0791941	DeCODE	P30043	Chen et al.	sphingomyelin (d18:0/18:0, d19:0/17:0)*	HMDB0012087	ENSG00000090013	BLVRB	FALSE
21826	MR-IVW	17148_7_BLVRB_BLVRB	17148_7_BLVRB_BLVRB	GCST90200279	pantothenate	5	0.101844	0.0793237	0.199176	DeCODE	P30043	Chen et al.	pantothenate	HMDB0000210	ENSG00000090013	BLVRB	FALSE
21827	MR-IVW	17148_7_BLVRB_BLVRB	17148_7_BLVRB_BLVRB	GCST90200281	phosphoethanolamine	5	-0.0103663	0.0823957	0.899882	DeCODE	P30043	Chen et al.	phosphoethanolamine	HMDB0000224	ENSG00000090013	BLVRB	FALSE
21828	MR-IVW	17148_7_BLVRB_BLVRB	17148_7_BLVRB_BLVRB	GCST90200283	3-ureidopropionate	5	0.0528215	0.078376	0.500343	DeCODE	P30043	Chen et al.	3-ureidopropionate	HMDB0000026	ENSG00000090013	BLVRB	FALSE
21829	MR-IVW	17148_7_BLVRB_BLVRB	17148_7_BLVRB_BLVRB	GCST90200291	sarcosine	5	-0.0254438	0.0750651	0.734642	DeCODE	P30043	Chen et al.	sarcosine	HMDB0000271	ENSG00000090013	BLVRB	FALSE
21830	MR-IVW	17148_7_BLVRB_BLVRB	17148_7_BLVRB_BLVRB	GCST90200292	trans-4-hydroxyproline	5	0.127302	0.0749288	0.0893248	DeCODE	P30043	Chen et al.	trans-4-hydroxyproline	HMDB0000725	ENSG00000090013	BLVRB	FALSE
21831	MR-IVW	17148_7_BLVRB_BLVRB	17148_7_BLVRB_BLVRB	GCST90200293	thyroxine	5	0.0290298	0.0847692	0.732007	DeCODE	P30043	Chen et al.	thyroxine	HMDB0000248	ENSG00000090013	BLVRB	FALSE
21832	MR-IVW	17148_7_BLVRB_BLVRB	17148_7_BLVRB_BLVRB	GCST90200296	methyl indole-3-acetate	5	-0.0447011	0.0811727	0.581845	DeCODE	P30043	Chen et al.	methyl indole-3-acetate	HMDB0029738	ENSG00000090013	BLVRB	FALSE
21833	MR-IVW	17148_7_BLVRB_BLVRB	17148_7_BLVRB_BLVRB	GCST90200304	citrate	5	0.00847923	0.0830314	0.918661	DeCODE	P30043	Chen et al.	citrate	HMDB0000094	ENSG00000090013	BLVRB	FALSE
21834	MR-IVW	17148_7_BLVRB_BLVRB	17148_7_BLVRB_BLVRB	GCST90200306	butyrate/isobutyrate (4:0)	5	-0.0595344	0.0814172	0.464641	DeCODE	P30043	Chen et al.	butyrate/isobutyrate (4:0)	HMDB0000039	ENSG00000090013	BLVRB	FALSE
21835	MR-IVW	17148_7_BLVRB_BLVRB	17148_7_BLVRB_BLVRB	GCST90200314	n-acetylneuraminate	5	0.0522114	0.0896943	0.560496	DeCODE	P30043	Chen et al.	n-acetylneuraminate	HMDB0000230	ENSG00000090013	BLVRB	FALSE
21836	MR-IVW	17148_7_BLVRB_BLVRB	17148_7_BLVRB_BLVRB	GCST90200318	acetoacetate	5	0.0277383	0.0820497	0.735313	DeCODE	P30043	Chen et al.	acetoacetate	HMDB0000060	ENSG00000090013	BLVRB	FALSE
21837	MR-IVW	17148_7_BLVRB_BLVRB	17148_7_BLVRB_BLVRB	GCST90200319	cys-gly, oxidized	5	0.0302398	0.104667	0.772648	DeCODE	P30043	Chen et al.	cys-gly, oxidized	HMDB0000078	ENSG00000090013	BLVRB	FALSE
21838	MR-IVW	17148_7_BLVRB_BLVRB	17148_7_BLVRB_BLVRB	GCST90200321	cholate	5	0.0824565	0.0766213	0.281858	DeCODE	P30043	Chen et al.	cholate	HMDB0000619	ENSG00000090013	BLVRB	FALSE
21839	MR-IVW	17148_7_BLVRB_BLVRB	17148_7_BLVRB_BLVRB	GCST90200323	creatine	5	0.0563473	0.0747811	0.451152	DeCODE	P30043	Chen et al.	creatine	HMDB0000064	ENSG00000090013	BLVRB	FALSE
21840	MR-IVW	17148_7_BLVRB_BLVRB	17148_7_BLVRB_BLVRB	GCST90200325	glycerol	5	0.135727	0.100838	0.178303	DeCODE	P30043	Chen et al.	glycerol	HMDB0000131	ENSG00000090013	BLVRB	FALSE
21841	MR-IVW	17148_7_BLVRB_BLVRB	17148_7_BLVRB_BLVRB	GCST90200327	choline	5	0.0542879	0.081315	0.504373	DeCODE	P30043	Chen et al.	choline	HMDB0000097	ENSG00000090013	BLVRB	FALSE
21842	MR-IVW	17148_7_BLVRB_BLVRB	17148_7_BLVRB_BLVRB	GCST90200335	stearoyl sphingomyelin (d18:1/18:0)	5	0.0717474	0.0749048	0.33814	DeCODE	P30043	Chen et al.	stearoyl sphingomyelin (d18:1/18:0)	HMDB0001348	ENSG00000090013	BLVRB	FALSE
21843	MR-IVW	17148_7_BLVRB_BLVRB	17148_7_BLVRB_BLVRB	GCST90200336	n-palmitoyl-sphingosine (d18:1/16:0)	5	0.0419059	0.0748701	0.575674	DeCODE	P30043	Chen et al.	n-palmitoyl-sphingosine (d18:1/16:0)	HMDB0004949	ENSG00000090013	BLVRB	FALSE
21844	MR-IVW	17148_7_BLVRB_BLVRB	17148_7_BLVRB_BLVRB	GCST90200337	taurochenodeoxycholate	5	-0.0121432	0.0758783	0.872853	DeCODE	P30043	Chen et al.	taurochenodeoxycholate	HMDB0000951	ENSG00000090013	BLVRB	FALSE
21845	MR-IVW	17148_7_BLVRB_BLVRB	17148_7_BLVRB_BLVRB	GCST90200341	n-stearoyl-sphingosine (d18:1/18:0)*	5	0.0154849	0.107722	0.885699	DeCODE	P30043	Chen et al.	n-stearoyl-sphingosine (d18:1/18:0)*	HMDB0004950	ENSG00000090013	BLVRB	FALSE
21846	MR-IVW	17148_7_BLVRB_BLVRB	17148_7_BLVRB_BLVRB	GCST90200345	s-adenosylhomocysteine (sah)	5	0.0196111	0.0868574	0.821368	DeCODE	P30043	Chen et al.	s-adenosylhomocysteine (sah)	HMDB00939	ENSG00000090013	BLVRB	FALSE
21847	MR-IVW	17148_7_BLVRB_BLVRB	17148_7_BLVRB_BLVRB	GCST90200348	quinolinate	5	0.0466095	0.0852788	0.584685	DeCODE	P30043	Chen et al.	quinolinate	HMDB0000232	ENSG00000090013	BLVRB	FALSE
21848	MR-IVW	17148_7_BLVRB_BLVRB	17148_7_BLVRB_BLVRB	GCST90200349	eicosapentaenoate (epa; 20:5n3)	5	0.0658504	0.0749121	0.379382	DeCODE	P30043	Chen et al.	eicosapentaenoate (epa; 20:5n3)	HMDB0001999	ENSG00000090013	BLVRB	FALSE
21849	MR-IVW	17148_7_BLVRB_BLVRB	17148_7_BLVRB_BLVRB	GCST90200351	n-acetylputrescine	5	-0.0659878	0.0960021	0.491858	DeCODE	P30043	Chen et al.	n-acetylputrescine	HMDB0002064	ENSG00000090013	BLVRB	FALSE
21850	MR-IVW	17148_7_BLVRB_BLVRB	17148_7_BLVRB_BLVRB	GCST90200354	linoleate (18:2n6)	5	0.0726459	0.0748961	0.332069	DeCODE	P30043	Chen et al.	linoleate (18:2n6)	HMDB0006270,HMDB0000673	ENSG00000090013	BLVRB	FALSE
21851	MR-IVW	17148_7_BLVRB_BLVRB	17148_7_BLVRB_BLVRB	GCST90200355	adenosine 5'-diphosphate (adp)	5	0.104071	0.10028	0.299359	DeCODE	P30043	Chen et al.	adenosine 5'-diphosphate (adp)	HMDB0001341	ENSG00000090013	BLVRB	FALSE
21852	MR-IVW	17148_7_BLVRB_BLVRB	17148_7_BLVRB_BLVRB	GCST90200356	adenosine 5'-monophosphate (amp)	5	-0.0192841	0.0750871	0.797315	DeCODE	P30043	Chen et al.	adenosine 5'-monophosphate (amp)	HMDB0000045	ENSG00000090013	BLVRB	FALSE
21853	MR-IVW	17148_7_BLVRB_BLVRB	17148_7_BLVRB_BLVRB	GCST90200358	arachidonate (20:4n6)	5	0.119358	0.0748424	0.110759	DeCODE	P30043	Chen et al.	arachidonate (20:4n6)	HMDB0001043	ENSG00000090013	BLVRB	FALSE
21854	MR-IVW	17148_7_BLVRB_BLVRB	17148_7_BLVRB_BLVRB	GCST90200359	5-methylthioadenosine (mta)	5	-0.0467793	0.0939057	0.618376	DeCODE	P30043	Chen et al.	5-methylthioadenosine (mta)	HMDB0001173	ENSG00000090013	BLVRB	FALSE
21855	MR-IVW	17148_7_BLVRB_BLVRB	17148_7_BLVRB_BLVRB	GCST90200361	beta-alanine	5	-0.0408463	0.0767701	0.594685	DeCODE	P30043	Chen et al.	beta-alanine	HMDB0000056	ENSG00000090013	BLVRB	FALSE
21856	MR-IVW	17148_7_BLVRB_BLVRB	17148_7_BLVRB_BLVRB	GCST90200362	succinate	5	-0.00628806	0.0970911	0.948361	DeCODE	P30043	Chen et al.	succinate	HMDB0000254	ENSG00000090013	BLVRB	FALSE
21857	MR-IVW	17148_7_BLVRB_BLVRB	17148_7_BLVRB_BLVRB	GCST90200363	choline phosphate	5	-0.0694841	0.0749662	0.353993	DeCODE	P30043	Chen et al.	choline phosphate	HMDB0001565	ENSG00000090013	BLVRB	FALSE
21858	MR-IVW	17148_7_BLVRB_BLVRB	17148_7_BLVRB_BLVRB	GCST90200364	cysteinylglycine	5	-0.0331261	0.0772253	0.667956	DeCODE	P30043	Chen et al.	cysteinylglycine	HMDB0000078	ENSG00000090013	BLVRB	FALSE
21859	MR-IVW	17148_7_BLVRB_BLVRB	17148_7_BLVRB_BLVRB	GCST90200365	phenylpyruvate	5	-0.105764	0.074982	0.158383	DeCODE	P30043	Chen et al.	phenylpyruvate	HMDB0000205	ENSG00000090013	BLVRB	FALSE
21860	MR-IVW	17148_7_BLVRB_BLVRB	17148_7_BLVRB_BLVRB	GCST90200368	cholesterol	5	-0.00833718	0.0749043	0.911375	DeCODE	P30043	Chen et al.	cholesterol	HMDB0000067	ENSG00000090013	BLVRB	FALSE
21861	MR-IVW	17148_7_BLVRB_BLVRB	17148_7_BLVRB_BLVRB	GCST90200369	2-hydroxyphenylacetate	5	0.0602648	0.0782613	0.441273	DeCODE	P30043	Chen et al.	2-hydroxyphenylacetate	HMDB0000669	ENSG00000090013	BLVRB	FALSE
21862	MR-IVW	17148_7_BLVRB_BLVRB	17148_7_BLVRB_BLVRB	GCST90200370	aspartate	5	-0.0183435	0.0749296	0.806604	DeCODE	P30043	Chen et al.	aspartate	HMDB0000191	ENSG00000090013	BLVRB	FALSE
21863	MR-IVW	17148_7_BLVRB_BLVRB	17148_7_BLVRB_BLVRB	GCST90200372	arginine	5	0.11926	0.074999	0.111799	DeCODE	P30043	Chen et al.	arginine	HMDB0000517	ENSG00000090013	BLVRB	FALSE
21864	MR-IVW	17148_7_BLVRB_BLVRB	17148_7_BLVRB_BLVRB	GCST90200374	sphinganine	5	0.0751769	0.100845	0.455989	DeCODE	P30043	Chen et al.	sphinganine	HMDB0000269	ENSG00000090013	BLVRB	FALSE
21865	MR-IVW	17148_7_BLVRB_BLVRB	17148_7_BLVRB_BLVRB	GCST90200376	flavin adenine dinucleotide (fad)	5	0.0448249	0.0860534	0.602439	DeCODE	P30043	Chen et al.	flavin adenine dinucleotide (fad)	HMDB0001248	ENSG00000090013	BLVRB	FALSE
21866	MR-IVW	17148_7_BLVRB_BLVRB	17148_7_BLVRB_BLVRB	GCST90200377	histidine	5	-0.0201918	0.0750673	0.787943	DeCODE	P30043	Chen et al.	histidine	HMDB0000177	ENSG00000090013	BLVRB	FALSE
21867	MR-IVW	17148_7_BLVRB_BLVRB	17148_7_BLVRB_BLVRB	GCST90200378	cortisol	5	0.0409113	0.0818797	0.617321	DeCODE	P30043	Chen et al.	cortisol	HMDB0000063	ENSG00000090013	BLVRB	FALSE
21868	MR-IVW	17148_7_BLVRB_BLVRB	17148_7_BLVRB_BLVRB	GCST90200379	hypotaurine	5	-0.201469	0.112892	0.0743237	DeCODE	P30043	Chen et al.	hypotaurine	HMDB0000965	ENSG00000090013	BLVRB	FALSE
21869	MR-IVW	17148_7_BLVRB_BLVRB	17148_7_BLVRB_BLVRB	GCST90200382	cystine	5	0.0396712	0.075277	0.598192	DeCODE	P30043	Chen et al.	cystine	HMDB0000192	ENSG00000090013	BLVRB	FALSE
21870	MR-IVW	17148_7_BLVRB_BLVRB	17148_7_BLVRB_BLVRB	GCST90200383	cystathionine	5	-0.0528304	0.0837104	0.527969	DeCODE	P30043	Chen et al.	cystathionine	HMDB0000099	ENSG00000090013	BLVRB	FALSE
21871	MR-IVW	17148_7_BLVRB_BLVRB	17148_7_BLVRB_BLVRB	GCST90200384	guanidinoacetate	5	0.067678	0.0749981	0.366846	DeCODE	P30043	Chen et al.	guanidinoacetate	HMDB0000128	ENSG00000090013	BLVRB	FALSE
21872	MR-IVW	17148_7_BLVRB_BLVRB	17148_7_BLVRB_BLVRB	GCST90200385	sphingosine	5	0.0678398	0.0775073	0.381427	DeCODE	P30043	Chen et al.	sphingosine	HMDB0000252	ENSG00000090013	BLVRB	FALSE
21873	MR-IVW	17148_7_BLVRB_BLVRB	17148_7_BLVRB_BLVRB	GCST90200390	stearate (18:0)	5	0.0794204	0.0748431	0.288618	DeCODE	P30043	Chen et al.	stearate (18:0)	HMDB0000827	ENSG00000090013	BLVRB	FALSE
21874	MR-IVW	17148_7_BLVRB_BLVRB	17148_7_BLVRB_BLVRB	GCST90200391	methionine	5	-0.0603645	0.0750722	0.421347	DeCODE	P30043	Chen et al.	methionine	HMDB0000696	ENSG00000090013	BLVRB	FALSE
21875	MR-IVW	17148_7_BLVRB_BLVRB	17148_7_BLVRB_BLVRB	GCST90200392	orotate	5	-0.00504728	0.0920501	0.956272	DeCODE	P30043	Chen et al.	orotate	HMDB0000226	ENSG00000090013	BLVRB	FALSE
21876	MR-IVW	17148_7_BLVRB_BLVRB	17148_7_BLVRB_BLVRB	GCST90200393	phosphate	5	0.0117937	0.0749575	0.874978	DeCODE	P30043	Chen et al.	phosphate	HMDB0001429	ENSG00000090013	BLVRB	FALSE
21877	MR-IVW	17148_7_BLVRB_BLVRB	17148_7_BLVRB_BLVRB	GCST90200394	inosine	5	-0.0193546	0.096846	0.841599	DeCODE	P30043	Chen et al.	inosine	HMDB0000195	ENSG00000090013	BLVRB	FALSE
21878	MR-IVW	17148_7_BLVRB_BLVRB	17148_7_BLVRB_BLVRB	GCST90200395	inosine 5'-monophosphate (imp)	5	-0.125758	0.117081	0.282773	DeCODE	P30043	Chen et al.	inosine 5'-monophosphate (imp)	HMDB0000175	ENSG00000090013	BLVRB	FALSE
21879	MR-IVW	17148_7_BLVRB_BLVRB	17148_7_BLVRB_BLVRB	GCST90200396	phenylalanine	5	-0.00572324	0.0750414	0.939206	DeCODE	P30043	Chen et al.	phenylalanine	HMDB0000159	ENSG00000090013	BLVRB	FALSE
21880	MR-IVW	17148_7_BLVRB_BLVRB	17148_7_BLVRB_BLVRB	GCST90200397	palmitate (16:0)	5	0.0532851	0.0748569	0.476572	DeCODE	P30043	Chen et al.	palmitate (16:0)	HMDB0000220	ENSG00000090013	BLVRB	FALSE
21881	MR-IVW	17148_7_BLVRB_BLVRB	17148_7_BLVRB_BLVRB	GCST90200400	nicotinamide	5	-0.0204173	0.0755861	0.787068	DeCODE	P30043	Chen et al.	nicotinamide	HMDB0001406	ENSG00000090013	BLVRB	FALSE
21882	MR-IVW	17148_7_BLVRB_BLVRB	17148_7_BLVRB_BLVRB	GCST90200401	myo-inositol	5	-0.0217094	0.0752011	0.772823	DeCODE	P30043	Chen et al.	myo-inositol	HMDB0000211	ENSG00000090013	BLVRB	FALSE
21883	MR-IVW	17148_7_BLVRB_BLVRB	17148_7_BLVRB_BLVRB	GCST90200403	citrulline	5	-0.0747232	0.0753676	0.321466	DeCODE	P30043	Chen et al.	citrulline	HMDB0000904	ENSG00000090013	BLVRB	FALSE
21884	MR-IVW	17148_7_BLVRB_BLVRB	17148_7_BLVRB_BLVRB	GCST90200404	ornithine	5	-0.0948821	0.0749195	0.205351	DeCODE	P30043	Chen et al.	ornithine	HMDB0000214	ENSG00000090013	BLVRB	FALSE
21885	MR-IVW	17148_7_BLVRB_BLVRB	17148_7_BLVRB_BLVRB	GCST90200405	retinol (vitamin a)	5	0.0168702	0.0749571	0.821929	DeCODE	P30043	Chen et al.	retinol (vitamin a)	HMDB0000305	ENSG00000090013	BLVRB	FALSE
21886	MR-IVW	17148_7_BLVRB_BLVRB	17148_7_BLVRB_BLVRB	GCST90200406	1-methylnicotinamide	5	0.119336	0.0751931	0.112499	DeCODE	P30043	Chen et al.	1-methylnicotinamide	HMDB0000699	ENSG00000090013	BLVRB	FALSE
21887	MR-IVW	17148_7_BLVRB_BLVRB	17148_7_BLVRB_BLVRB	GCST90200407	uridine	5	0.030796	0.0976595	0.752503	DeCODE	P30043	Chen et al.	uridine	HMDB0000296	ENSG00000090013	BLVRB	FALSE
21888	MR-IVW	17148_7_BLVRB_BLVRB	17148_7_BLVRB_BLVRB	GCST90200410	phytanate	5	-0.0493167	0.0889468	0.579269	DeCODE	P30043	Chen et al.	phytanate	HMDB0000801	ENSG00000090013	BLVRB	FALSE
21889	MR-IVW	17148_7_BLVRB_BLVRB	17148_7_BLVRB_BLVRB	GCST90200412	glutamate	5	-0.00561123	0.0747768	0.940183	DeCODE	P30043	Chen et al.	glutamate	HMDB0000148	ENSG00000090013	BLVRB	FALSE
21890	MR-IVW	17148_7_BLVRB_BLVRB	17148_7_BLVRB_BLVRB	GCST90200413	2'-deoxyuridine	5	-0.00742832	0.0765099	0.922655	DeCODE	P30043	Chen et al.	2'-deoxyuridine	HMDB0000012	ENSG00000090013	BLVRB	FALSE
21891	MR-IVW	17148_7_BLVRB_BLVRB	17148_7_BLVRB_BLVRB	GCST90200415	serine	5	-0.0275616	0.0748493	0.712704	DeCODE	P30043	Chen et al.	serine	HMDB0000187	ENSG00000090013	BLVRB	FALSE
21892	MR-IVW	17148_7_BLVRB_BLVRB	17148_7_BLVRB_BLVRB	GCST90200417	urea	5	-0.0149732	0.0749979	0.841755	DeCODE	P30043	Chen et al.	urea	HMDB0000294	ENSG00000090013	BLVRB	FALSE
21893	MR-IVW	17148_7_BLVRB_BLVRB	17148_7_BLVRB_BLVRB	GCST90200418	pyridoxal	5	0.0583466	0.0928208	0.529615	DeCODE	P30043	Chen et al.	pyridoxal	HMDB0001545	ENSG00000090013	BLVRB	FALSE
21894	MR-IVW	17148_7_BLVRB_BLVRB	17148_7_BLVRB_BLVRB	GCST90200419	glutamine	5	-0.0605484	0.0749284	0.419043	DeCODE	P30043	Chen et al.	glutamine	HMDB0000641	ENSG00000090013	BLVRB	FALSE
21895	MR-IVW	17148_7_BLVRB_BLVRB	17148_7_BLVRB_BLVRB	GCST90200422	serotonin	5	-0.00316045	0.0962469	0.973805	DeCODE	P30043	Chen et al.	serotonin	HMDB0000259	ENSG00000090013	BLVRB	FALSE
21896	MR-IVW	17148_7_BLVRB_BLVRB	17148_7_BLVRB_BLVRB	GCST90200423	spermidine	5	0.23397	0.093143	0.0120069	DeCODE	P30043	Chen et al.	spermidine	HMDB0001257	ENSG00000090013	BLVRB	FALSE
21897	MR-IVW	17148_7_BLVRB_BLVRB	17148_7_BLVRB_BLVRB	GCST90200427	tyrosine	5	0.0160594	0.074935	0.830304	DeCODE	P30043	Chen et al.	tyrosine	HMDB0000158	ENSG00000090013	BLVRB	FALSE
21898	MR-IVW	17148_7_BLVRB_BLVRB	17148_7_BLVRB_BLVRB	GCST90200429	cytidine	5	-0.00248574	0.0926812	0.978603	DeCODE	P30043	Chen et al.	cytidine	HMDB0000089	ENSG00000090013	BLVRB	FALSE
21899	MR-IVW	17148_7_BLVRB_BLVRB	17148_7_BLVRB_BLVRB	GCST90200430	pyruvate	5	0.00989445	0.0889034	0.911383	DeCODE	P30043	Chen et al.	pyruvate	HMDB0000243	ENSG00000090013	BLVRB	FALSE
21900	MR-IVW	17148_7_BLVRB_BLVRB	17148_7_BLVRB_BLVRB	GCST90200431	alanine	5	0.00176621	0.0861636	0.983646	DeCODE	P30043	Chen et al.	alanine	HMDB0000161	ENSG00000090013	BLVRB	FALSE
21901	MR-IVW	17148_7_BLVRB_BLVRB	17148_7_BLVRB_BLVRB	GCST90200432	threonine	5	-0.050675	0.074965	0.499052	DeCODE	P30043	Chen et al.	threonine	HMDB0000167	ENSG00000090013	BLVRB	FALSE
21902	MR-IVW	17148_7_BLVRB_BLVRB	17148_7_BLVRB_BLVRB	GCST90200437	fructose	5	-0.126933	0.104999	0.226702	DeCODE	P30043	Chen et al.	fructose	HMDB0000660	ENSG00000090013	BLVRB	FALSE
21903	MR-IVW	17148_7_BLVRB_BLVRB	17148_7_BLVRB_BLVRB	GCST90200438	alpha-ketobutyrate	5	0.145535	0.0752056	0.0529706	DeCODE	P30043	Chen et al.	alpha-ketobutyrate	HMDB0000005	ENSG00000090013	BLVRB	FALSE
21904	MR-IVW	17148_7_BLVRB_BLVRB	17148_7_BLVRB_BLVRB	GCST90200439	cysteine	5	0.0861946	0.0750956	0.251052	DeCODE	P30043	Chen et al.	cysteine	HMDB0000574	ENSG00000090013	BLVRB	FALSE
21905	MR-IVW	17148_7_BLVRB_BLVRB	17148_7_BLVRB_BLVRB	GCST90200440	glucose	5	-0.0489356	0.078943	0.535333	DeCODE	P30043	Chen et al.	glucose	HMDB0000122	ENSG00000090013	BLVRB	FALSE
21906	MR-IVW	17148_7_BLVRB_BLVRB	17148_7_BLVRB_BLVRB	GCST90200441	tryptophan	5	-0.0334292	0.0750089	0.655835	DeCODE	P30043	Chen et al.	tryptophan	HMDB0000929	ENSG00000090013	BLVRB	FALSE
21907	MR-IVW	17148_7_BLVRB_BLVRB	17148_7_BLVRB_BLVRB	GCST90200442	valine	5	0.0839961	0.0790397	0.287914	DeCODE	P30043	Chen et al.	valine	HMDB0000883	ENSG00000090013	BLVRB	FALSE
21908	MR-IVW	17148_7_BLVRB_BLVRB	17148_7_BLVRB_BLVRB	GCST90200444	dihydroorotate	5	0.0270691	0.0828513	0.74388	DeCODE	P30043	Chen et al.	dihydroorotate	HMDB03349	ENSG00000090013	BLVRB	FALSE
21909	MR-IVW	17148_7_BLVRB_BLVRB	17148_7_BLVRB_BLVRB	GCST90200447	maltose	5	-0.0244223	0.120921	0.839941	DeCODE	P30043	Chen et al.	maltose	HMDB0000163	ENSG00000090013	BLVRB	FALSE
21910	MR-IVW	17148_7_BLVRB_BLVRB	17148_7_BLVRB_BLVRB	GCST90200452	asparagine	5	0.0605746	0.0749659	0.419074	DeCODE	P30043	Chen et al.	asparagine	HMDB0000168	ENSG00000090013	BLVRB	FALSE
21911	MR-IVW	17148_7_BLVRB_BLVRB	17148_7_BLVRB_BLVRB	GCST90200455	alpha-ketoglutarate	5	0.0299577	0.100293	0.765168	DeCODE	P30043	Chen et al.	alpha-ketoglutarate	HMDB0000208	ENSG00000090013	BLVRB	FALSE
21912	MR-IVW	17148_7_BLVRB_BLVRB	17148_7_BLVRB_BLVRB	GCST90200680	5-acetylamino-6-formylamino-3-methyluracil	5	-0.13148	0.0937292	0.160688	DeCODE	P30043	Chen et al.	5-acetylamino-6-formylamino-3-methyluracil	HMDB0011105	ENSG00000090013	BLVRB	FALSE
21913	MR-IVW	17148_7_BLVRB_BLVRB	17148_7_BLVRB_BLVRB	GCST90200684	n-acetyl-aspartyl-glutamate (naag)	5	-0.0625337	0.085994	0.467111	DeCODE	P30043	Chen et al.	n-acetyl-aspartyl-glutamate (naag)	HMDB0001067	ENSG00000090013	BLVRB	FALSE
21914	MR-IVW	17148_7_BLVRB_BLVRB	17148_7_BLVRB_BLVRB	GCST90200687	bilirubin (e,z or z,e)*	5	0.0394945	0.0749975	0.598464	DeCODE	P30043	Chen et al.	bilirubin (e,z or z,e)*	HMDB0000488	ENSG00000090013	BLVRB	FALSE
21915	MR-IVW	17148_7_BLVRB_BLVRB	17148_7_BLVRB_BLVRB	GCST90200691	n-delta-acetylornithine	5	0.111387	0.0912859	0.222391	DeCODE	P30043	Chen et al.	n-delta-acetylornithine	HMDB0003357	ENSG00000090013	BLVRB	FALSE
21916	MR-IVW	17148_7_BLVRB_BLVRB	17148_7_BLVRB_BLVRB	GCST90200704	bilirubin (z,z)	5	0.0843169	0.0748923	0.260233	DeCODE	P30043	Chen et al.	bilirubin (z,z)	HMDB0000054	ENSG00000090013	BLVRB	FALSE
21917	MR-IVW	17148_7_BLVRB_BLVRB	17148_7_BLVRB_BLVRB	GCST90200706	biliverdin	5	0.0945453	0.0752428	0.208922	DeCODE	P30043	Chen et al.	biliverdin	HMDB0001008	ENSG00000090013	BLVRB	FALSE
21918	MR-IVW	17148_7_BLVRB_BLVRB	17148_7_BLVRB_BLVRB	GCST90200707	glycine	5	-0.016202	0.07489	0.82872	DeCODE	P30043	Chen et al.	glycine	HMDB0000123	ENSG00000090013	BLVRB	FALSE
21919	MR-IVW	17148_7_BLVRB_BLVRB	17148_7_BLVRB_BLVRB	M00053	glutamine	2	0.315074	0.22087	0.153721	DeCODE	P30043	Shin et al.	glutamine	HMDB0000641	ENSG00000090013	BLVRB	FALSE
21920	MR-IVW	17148_7_BLVRB_BLVRB	17148_7_BLVRB_BLVRB	M00054	tryptophan	2	0.0781067	0.221132	0.723929	DeCODE	P30043	Shin et al.	tryptophan	HMDB0000929	ENSG00000090013	BLVRB	FALSE
21921	MR-IVW	17148_7_BLVRB_BLVRB	17148_7_BLVRB_BLVRB	M00059	histidine	2	0.299563	0.22112	0.175496	DeCODE	P30043	Shin et al.	histidine	HMDB0000177	ENSG00000090013	BLVRB	FALSE
21922	MR-IVW	17148_7_BLVRB_BLVRB	17148_7_BLVRB_BLVRB	M00063	cholesterol	2	0.227525	0.220983	0.303196	DeCODE	P30043	Shin et al.	cholesterol	HMDB0000067	ENSG00000090013	BLVRB	FALSE
21923	MR-IVW	17148_7_BLVRB_BLVRB	17148_7_BLVRB_BLVRB	M00064	phenylalanine	2	0.334217	0.221077	0.130593	DeCODE	P30043	Shin et al.	phenylalanine	HMDB0000159	ENSG00000090013	BLVRB	FALSE
21924	MR-IVW	17148_7_BLVRB_BLVRB	17148_7_BLVRB_BLVRB	M00555	adenosine	2	0.120045	0.221256	0.587433	DeCODE	P30043	Shin et al.	adenosine	HMDB0000050	ENSG00000090013	BLVRB	FALSE
21925	MR-IVW	17148_7_BLVRB_BLVRB	17148_7_BLVRB_BLVRB	M00577	fructose	2	0.00345067	0.221469	0.987569	DeCODE	P30043	Shin et al.	fructose	HMDB0000660	ENSG00000090013	BLVRB	FALSE
21926	MR-IVW	17148_7_BLVRB_BLVRB	17148_7_BLVRB_BLVRB	M00599	pyruvate	2	0.158994	0.222924	0.475708	DeCODE	P30043	Shin et al.	pyruvate	HMDB0000243	ENSG00000090013	BLVRB	FALSE
21927	MR-IVW	17148_7_BLVRB_BLVRB	17148_7_BLVRB_BLVRB	M00606	uridine	2	0.165479	0.22115	0.4543	DeCODE	P30043	Shin et al.	uridine	HMDB0000296	ENSG00000090013	BLVRB	FALSE
21928	MR-IVW	17148_7_BLVRB_BLVRB	17148_7_BLVRB_BLVRB	M01105	linoleate (18:2n6)	2	-0.586818	0.221394	0.00803581	DeCODE	P30043	Shin et al.	linoleate (18:2n6)	HMDB0006270,HMDB0000673	ENSG00000090013	BLVRB	FALSE
21929	MR-IVW	17148_7_BLVRB_BLVRB	17148_7_BLVRB_BLVRB	M01110	arachidonate (20:4n6)	2	-0.281903	0.220943	0.201988	DeCODE	P30043	Shin et al.	arachidonate (20:4n6)	HMDB0001043	ENSG00000090013	BLVRB	FALSE
21930	MR-IVW	17148_7_BLVRB_BLVRB	17148_7_BLVRB_BLVRB	M01123	inosine	2	-0.350319	0.369043	0.342487	DeCODE	P30043	Shin et al.	inosine	HMDB0000195	ENSG00000090013	BLVRB	FALSE
21931	MR-IVW	17148_7_BLVRB_BLVRB	17148_7_BLVRB_BLVRB	M01284	threonine	2	-0.00813328	0.251473	0.974199	DeCODE	P30043	Shin et al.	threonine	HMDB0000167	ENSG00000090013	BLVRB	FALSE
21932	MR-IVW	17148_7_BLVRB_BLVRB	17148_7_BLVRB_BLVRB	M01299	tyrosine	2	0.0288745	0.221072	0.896083	DeCODE	P30043	Shin et al.	tyrosine	HMDB0000158	ENSG00000090013	BLVRB	FALSE
21933	MR-IVW	17148_7_BLVRB_BLVRB	17148_7_BLVRB_BLVRB	M01302	methionine	2	0.48305	0.221225	0.0289975	DeCODE	P30043	Shin et al.	methionine	HMDB0000696	ENSG00000090013	BLVRB	FALSE
21934	MR-IVW	17148_7_BLVRB_BLVRB	17148_7_BLVRB_BLVRB	M01336	palmitate (16:0)	2	-0.291509	0.221145	0.187444	DeCODE	P30043	Shin et al.	palmitate (16:0)	HMDB0000220	ENSG00000090013	BLVRB	FALSE
21935	MR-IVW	17148_7_BLVRB_BLVRB	17148_7_BLVRB_BLVRB	M01358	stearate (18:0)	2	-0.200275	0.221098	0.365032	DeCODE	P30043	Shin et al.	stearate (18:0)	HMDB0000827	ENSG00000090013	BLVRB	FALSE
21936	MR-IVW	17148_7_BLVRB_BLVRB	17148_7_BLVRB_BLVRB	M01493	ornithine	2	-0.0289761	0.221851	0.896083	DeCODE	P30043	Shin et al.	ornithine	HMDB0000214	ENSG00000090013	BLVRB	FALSE
21937	MR-IVW	17148_7_BLVRB_BLVRB	17148_7_BLVRB_BLVRB	M01508	pantothenate	2	0.0445839	0.224121	0.842319	DeCODE	P30043	Shin et al.	pantothenate	HMDB0000210	ENSG00000090013	BLVRB	FALSE
21938	MR-IVW	17148_7_BLVRB_BLVRB	17148_7_BLVRB_BLVRB	M01564	citrate	2	0.463961	0.220973	0.0357611	DeCODE	P30043	Shin et al.	citrate	HMDB0000094	ENSG00000090013	BLVRB	FALSE
21939	MR-IVW	17148_7_BLVRB_BLVRB	17148_7_BLVRB_BLVRB	M01638	arginine	2	0.640887	0.224928	0.00438164	DeCODE	P30043	Shin et al.	arginine	HMDB0000517	ENSG00000090013	BLVRB	FALSE
21940	MR-IVW	17148_7_BLVRB_BLVRB	17148_7_BLVRB_BLVRB	M01640	ascorbate (vitamin c)	2	0.159276	0.417369	0.702744	DeCODE	P30043	Shin et al.	ascorbate (vitamin c)	HMDB0000044	ENSG00000090013	BLVRB	FALSE
21941	MR-IVW	17148_7_BLVRB_BLVRB	17148_7_BLVRB_BLVRB	M01649	valine	2	0.0128352	0.221081	0.953704	DeCODE	P30043	Shin et al.	valine	HMDB0000883	ENSG00000090013	BLVRB	FALSE
21942	MR-IVW	17148_7_BLVRB_BLVRB	17148_7_BLVRB_BLVRB	M01670	urea	2	-0.351035	0.294417	0.233141	DeCODE	P30043	Shin et al.	urea	HMDB0000294	ENSG00000090013	BLVRB	FALSE
21943	MR-IVW	17148_7_BLVRB_BLVRB	17148_7_BLVRB_BLVRB	M01712	cortisol	2	0.00238353	0.221277	0.991406	DeCODE	P30043	Shin et al.	cortisol	HMDB0000063	ENSG00000090013	BLVRB	FALSE
21944	MR-IVW	17148_7_BLVRB_BLVRB	17148_7_BLVRB_BLVRB	M01827	riboflavin (vitamin b2)	2	0.140669	0.480421	0.769673	DeCODE	P30043	Shin et al.	riboflavin (vitamin b2)	HMDB0000244	ENSG00000090013	BLVRB	TRUE
21945	MR-IVW	17148_7_BLVRB_BLVRB	17148_7_BLVRB_BLVRB	M02132	citrulline	2	0.0956122	0.221592	0.666121	DeCODE	P30043	Shin et al.	citrulline	HMDB0000904	ENSG00000090013	BLVRB	FALSE
21946	MR-IVW	17148_7_BLVRB_BLVRB	17148_7_BLVRB_BLVRB	M02137	biliverdin	2	0.27233	0.239825	0.256149	DeCODE	P30043	Shin et al.	biliverdin	HMDB0001008	ENSG00000090013	BLVRB	FALSE
21947	MR-IVW	17148_7_BLVRB_BLVRB	17148_7_BLVRB_BLVRB	M02342	serotonin (5ht)	2	-0.210796	0.249211	0.397634	DeCODE	P30043	Shin et al.	serotonin (5ht)	HMDB0000259	ENSG00000090013	BLVRB	FALSE
21948	MR-IVW	17148_7_BLVRB_BLVRB	17148_7_BLVRB_BLVRB	M03147	xanthine	2	0.237434	0.234956	0.312235	DeCODE	P30043	Shin et al.	xanthine	HMDB0000292	ENSG00000090013	BLVRB	FALSE
21949	MR-IVW	17148_7_BLVRB_BLVRB	17148_7_BLVRB_BLVRB	M11438	phosphate	2	0.047737	0.221347	0.829248	DeCODE	P30043	Shin et al.	phosphate	HMDB0001429	ENSG00000090013	BLVRB	FALSE
21950	MR-IVW	17148_7_BLVRB_BLVRB	17148_7_BLVRB_BLVRB	M15122	glycerol	2	-0.198478	0.221181	0.369527	DeCODE	P30043	Shin et al.	glycerol	HMDB0000131	ENSG00000090013	BLVRB	FALSE
21951	MR-IVW	17148_7_BLVRB_BLVRB	17148_7_BLVRB_BLVRB	M15488	acetylphosphate	2	0.120045	0.221256	0.587433	DeCODE	P30043	Shin et al.	acetylphosphate	HMDB0001494	ENSG00000090013	BLVRB	FALSE
21952	MR-IVW	17148_7_BLVRB_BLVRB	17148_7_BLVRB_BLVRB	M15506	choline	2	-0.0620503	0.221805	0.779668	DeCODE	P30043	Shin et al.	choline	HMDB0000097	ENSG00000090013	BLVRB	FALSE
21953	MR-IVW	17148_7_BLVRB_BLVRB	17148_7_BLVRB_BLVRB	M15630	n-acetylornithine	2	0.217604	0.224343	0.332067	DeCODE	P30043	Shin et al.	n-acetylornithine	HMDB0003357	ENSG00000090013	BLVRB	FALSE
21954	MR-IVW	17148_7_BLVRB_BLVRB	17148_7_BLVRB_BLVRB	M15677	3-methylhistidine	2	0.100767	0.255674	0.693491	DeCODE	P30043	Shin et al.	3-methylhistidine	HMDB0000479	ENSG00000090013	BLVRB	FALSE
21955	MR-IVW	17148_7_BLVRB_BLVRB	17148_7_BLVRB_BLVRB	M15990	glycerophosphorylcholine (gpc)	2	0.0730944	0.230258	0.750906	DeCODE	P30043	Shin et al.	glycerophosphorylcholine (gpc)	HMDB0000086	ENSG00000090013	BLVRB	FALSE
21956	MR-IVW	17148_7_BLVRB_BLVRB	17148_7_BLVRB_BLVRB	M15996	aspartate	2	-0.242008	0.222249	0.276195	DeCODE	P30043	Shin et al.	aspartate	HMDB0000191	ENSG00000090013	BLVRB	FALSE
21957	MR-IVW	17148_7_BLVRB_BLVRB	17148_7_BLVRB_BLVRB	M18254	paraxanthine	2	0.225684	0.225514	0.316947	DeCODE	P30043	Shin et al.	paraxanthine	HMDB0001860	ENSG00000090013	BLVRB	FALSE
21958	MR-IVW	17148_7_BLVRB_BLVRB	17148_7_BLVRB_BLVRB	M18467	eicosapentaenoate (epa; 20:5n3)	2	0.0414795	0.220961	0.851093	DeCODE	P30043	Shin et al.	eicosapentaenoate (epa; 20:5n3)	HMDB0001999	ENSG00000090013	BLVRB	FALSE
21959	MR-IVW	17148_7_BLVRB_BLVRB	17148_7_BLVRB_BLVRB	M18474	estrone 3-sulfate	2	-0.547655	0.626128	0.381754	DeCODE	P30043	Shin et al.	estrone 3-sulfate	HMDB0001425	ENSG00000090013	BLVRB	FALSE
21960	MR-IVW	17148_7_BLVRB_BLVRB	17148_7_BLVRB_BLVRB	M18494	taurochenodeoxycholate	2	-0.285865	0.258639	0.269044	DeCODE	P30043	Shin et al.	taurochenodeoxycholate	HMDB0000951	ENSG00000090013	BLVRB	FALSE
21961	MR-IVW	17148_7_BLVRB_BLVRB	17148_7_BLVRB_BLVRB	M19323	docosahexaenoate (dha; 22:6n3)	2	0.0644945	0.22093	0.770346	DeCODE	P30043	Shin et al.	docosahexaenoate (dha; 22:6n3)	HMDB0002183	ENSG00000090013	BLVRB	FALSE
21962	MR-IVW	17148_7_BLVRB_BLVRB	17148_7_BLVRB_BLVRB	M19934	myo-inositol	2	-0.0617945	0.221137	0.779907	DeCODE	P30043	Shin et al.	myo-inositol	HMDB0000211	ENSG00000090013	BLVRB	FALSE
21963	MR-IVW	17148_7_BLVRB_BLVRB	17148_7_BLVRB_BLVRB	M20489	glucose	2	-0.047286	0.221579	0.831012	DeCODE	P30043	Shin et al.	glucose	HMDB0000122	ENSG00000090013	BLVRB	FALSE
21964	MR-IVW	17148_7_BLVRB_BLVRB	17148_7_BLVRB_BLVRB	M21044	2-hydroxybutyrate (ahb)	2	-0.186115	0.220969	0.399639	DeCODE	P30043	Shin et al.	2-hydroxybutyrate (ahb)	HMDB0000008	ENSG00000090013	BLVRB	FALSE
21965	MR-IVW	17148_7_BLVRB_BLVRB	17148_7_BLVRB_BLVRB	M22189	palmitoylcarnitine (c16)	2	0.0981803	0.222579	0.659138	DeCODE	P30043	Shin et al.	palmitoylcarnitine (c16)	HMDB0000222	ENSG00000090013	BLVRB	FALSE
21966	MR-IVW	17148_7_BLVRB_BLVRB	17148_7_BLVRB_BLVRB	M22842	cholate	2	-0.249607	0.253437	0.324679	DeCODE	P30043	Shin et al.	cholate	HMDB0000619	ENSG00000090013	BLVRB	FALSE
21967	MR-IVW	17148_7_BLVRB_BLVRB	17148_7_BLVRB_BLVRB	M27716	bilirubin (z,z)	2	0.645532	0.23711	0.00647899	DeCODE	P30043	Shin et al.	bilirubin (z,z)	HMDB0000054	ENSG00000090013	BLVRB	FALSE
21968	MR-IVW	17148_7_BLVRB_BLVRB	17148_7_BLVRB_BLVRB	M27718	creatine	2	-0.0584834	0.220871	0.791175	DeCODE	P30043	Shin et al.	creatine	HMDB0000064	ENSG00000090013	BLVRB	FALSE
21969	MR-IVW	17148_7_BLVRB_BLVRB	17148_7_BLVRB_BLVRB	M31453	cysteine	2	-0.0720196	0.222617	0.746307	DeCODE	P30043	Shin et al.	cysteine	HMDB0000574	ENSG00000090013	BLVRB	FALSE
21970	MR-IVW	17148_7_BLVRB_BLVRB	17148_7_BLVRB_BLVRB	M31454	cystine	2	0.707196	0.42585	0.0967796	DeCODE	P30043	Shin et al.	cystine	HMDB0000192	ENSG00000090013	BLVRB	FALSE
21971	MR-IVW	17148_7_BLVRB_BLVRB	17148_7_BLVRB_BLVRB	M32198	acetylcarnitine (c2)	2	0.00392593	0.221102	0.985833	DeCODE	P30043	Shin et al.	acetylcarnitine (c2)	HMDB0000201	ENSG00000090013	BLVRB	FALSE
21972	MR-IVW	17148_7_BLVRB_BLVRB	17148_7_BLVRB_BLVRB	M32315	serine	2	-0.04546	0.221225	0.837188	DeCODE	P30043	Shin et al.	serine	HMDB0000187	ENSG00000090013	BLVRB	FALSE
21973	MR-IVW	17148_7_BLVRB_BLVRB	17148_7_BLVRB_BLVRB	M32319	trans-4-hydroxyproline	2	0.0577405	0.221122	0.793996	DeCODE	P30043	Shin et al.	trans-4-hydroxyproline	HMDB0000725	ENSG00000090013	BLVRB	FALSE
21974	MR-IVW	17148_7_BLVRB_BLVRB	17148_7_BLVRB_BLVRB	M32322	glutamate	2	-0.407611	0.221072	0.0652137	DeCODE	P30043	Shin et al.	glutamate	HMDB0000148	ENSG00000090013	BLVRB	FALSE
21975	MR-IVW	17148_7_BLVRB_BLVRB	17148_7_BLVRB_BLVRB	M32338	glycine	2	0.111167	0.221119	0.615141	DeCODE	P30043	Shin et al.	glycine	HMDB0000123	ENSG00000090013	BLVRB	FALSE
21976	MR-IVW	17148_7_BLVRB_BLVRB	17148_7_BLVRB_BLVRB	M32339	alanine	2	0.0980726	0.221305	0.657653	DeCODE	P30043	Shin et al.	alanine	HMDB0000161	ENSG00000090013	BLVRB	FALSE
21977	MR-IVW	17148_7_BLVRB_BLVRB	17148_7_BLVRB_BLVRB	M32425	dehydroepiandrosterone sulfate (dhea-s)	2	-0.237213	0.221267	0.283691	DeCODE	P30043	Shin et al.	dehydroepiandrosterone sulfate (dhea-s)	HMDB0001032	ENSG00000090013	BLVRB	FALSE
21978	MR-IVW	17148_7_BLVRB_BLVRB	17148_7_BLVRB_BLVRB	M32458	oleamide	2	0.0933009	0.228711	0.683316	DeCODE	P30043	Shin et al.	oleamide	HMDB0002117	ENSG00000090013	BLVRB	FALSE
21979	MR-IVW	17148_7_BLVRB_BLVRB	17148_7_BLVRB_BLVRB	M32593	heme	2	0.543832	0.245693	0.0268658	DeCODE	P30043	Shin et al.	heme	HMDB0003178	ENSG00000090013	BLVRB	FALSE
21980	MR-IVW	17148_7_BLVRB_BLVRB	17148_7_BLVRB_BLVRB	M33453	alpha-ketoglutarate	2	0.311945	0.250778	0.213534	DeCODE	P30043	Shin et al.	alpha-ketoglutarate	HMDB0000208	ENSG00000090013	BLVRB	FALSE
21981	MR-IVW	17148_7_BLVRB_BLVRB	17148_7_BLVRB_BLVRB	M34106	bilirubin (e,z or z,e)*	2	0.187037	0.269253	0.487275	DeCODE	P30043	Shin et al.	bilirubin (e,z or z,e)*	HMDB0000488	ENSG00000090013	BLVRB	FALSE
21982	MR-IVW	17148_7_BLVRB_BLVRB	17148_7_BLVRB_BLVRB	M34283	asparagine	2	0.0216172	0.22173	0.922335	DeCODE	P30043	Shin et al.	asparagine	HMDB0000168	ENSG00000090013	BLVRB	FALSE
21983	MR-IVW	17148_7_BLVRB_BLVRB	17148_7_BLVRB_BLVRB	bioa_001	alanine	2	-0.077009	0.064883	0.235271	DeCODE	P30043	Lotta et al.	alanine	HMDB0000161	ENSG00000090013	BLVRB	FALSE
21984	MR-IVW	17148_7_BLVRB_BLVRB	17148_7_BLVRB_BLVRB	bioa_002	arginine	2	0.701475	0.108161	8.84576e-11	DeCODE	P30043	Lotta et al.	arginine	HMDB0000517	ENSG00000090013	BLVRB	FALSE
21985	MR-IVW	17148_7_BLVRB_BLVRB	17148_7_BLVRB_BLVRB	bioa_003	asparagine	2	-0.225281	0.107848	0.0367192	DeCODE	P30043	Lotta et al.	asparagine	HMDB0000168	ENSG00000090013	BLVRB	FALSE
21986	MR-IVW	17148_7_BLVRB_BLVRB	17148_7_BLVRB_BLVRB	bioa_004	aspartate	2	-0.0340126	0.108108	0.753053	DeCODE	P30043	Lotta et al.	aspartate	HMDB0000191	ENSG00000090013	BLVRB	FALSE
21987	MR-IVW	17148_7_BLVRB_BLVRB	17148_7_BLVRB_BLVRB	bioa_005	citrulline	2	-0.0858543	0.10782	0.425872	DeCODE	P30043	Lotta et al.	citrulline	HMDB0000904	ENSG00000090013	BLVRB	FALSE
21988	MR-IVW	17148_7_BLVRB_BLVRB	17148_7_BLVRB_BLVRB	bioa_006	glutamine	2	-0.0546435	0.0651084	0.401318	DeCODE	P30043	Lotta et al.	glutamine	HMDB0000641	ENSG00000090013	BLVRB	FALSE
21989	MR-IVW	17148_7_BLVRB_BLVRB	17148_7_BLVRB_BLVRB	bioa_007	glutamate	2	-0.0807903	0.107755	0.453398	DeCODE	P30043	Lotta et al.	glutamate	HMDB0000148	ENSG00000090013	BLVRB	FALSE
21990	MR-IVW	17148_7_BLVRB_BLVRB	17148_7_BLVRB_BLVRB	bioa_008	glycine	2	0.00808792	0.067463	0.904573	DeCODE	P30043	Lotta et al.	glycine	HMDB0000123	ENSG00000090013	BLVRB	FALSE
21991	MR-IVW	17148_7_BLVRB_BLVRB	17148_7_BLVRB_BLVRB	bioa_009	histidine	2	-0.0976647	0.0667177	0.143235	DeCODE	P30043	Lotta et al.	histidine	HMDB0000177	ENSG00000090013	BLVRB	FALSE
21992	MR-IVW	17148_7_BLVRB_BLVRB	17148_7_BLVRB_BLVRB	bioa_013	methionine	2	-0.0926145	0.107773	0.390146	DeCODE	P30043	Lotta et al.	methionine	HMDB0000696	ENSG00000090013	BLVRB	FALSE
21993	MR-IVW	17148_7_BLVRB_BLVRB	17148_7_BLVRB_BLVRB	bioa_014	ornithine	2	-0.494673	0.107832	4.48676e-06	DeCODE	P30043	Lotta et al.	ornithine	HMDB0000214	ENSG00000090013	BLVRB	FALSE
21994	MR-IVW	17148_7_BLVRB_BLVRB	17148_7_BLVRB_BLVRB	bioa_015	phenylethylamine	4	-0.166951	0.092276	0.0704107	DeCODE	P30043	Lotta et al.	phenylethylamine	HMDB0012275	ENSG00000090013	BLVRB	FALSE
21995	MR-IVW	17148_7_BLVRB_BLVRB	17148_7_BLVRB_BLVRB	bioa_016	phenylalanine	2	0.170194	0.065699	0.00958333	DeCODE	P30043	Lotta et al.	phenylalanine	HMDB0000159	ENSG00000090013	BLVRB	FALSE
21996	MR-IVW	17148_7_BLVRB_BLVRB	17148_7_BLVRB_BLVRB	bioa_018	serine	2	-0.246228	0.107788	0.0223502	DeCODE	P30043	Lotta et al.	serine	HMDB0000187	ENSG00000090013	BLVRB	FALSE
21997	MR-IVW	17148_7_BLVRB_BLVRB	17148_7_BLVRB_BLVRB	bioa_019	threonine	2	-0.323356	0.110833	0.00352857	DeCODE	P30043	Lotta et al.	threonine	HMDB0000167	ENSG00000090013	BLVRB	FALSE
21998	MR-IVW	17148_7_BLVRB_BLVRB	17148_7_BLVRB_BLVRB	bioa_020	tryptophan	2	-0.128943	0.107759	0.231469	DeCODE	P30043	Lotta et al.	tryptophan	HMDB0000929	ENSG00000090013	BLVRB	FALSE
21999	MR-IVW	17148_7_BLVRB_BLVRB	17148_7_BLVRB_BLVRB	bioa_021	tyrosine	2	0.0325152	0.07587	0.66824	DeCODE	P30043	Lotta et al.	tyrosine	HMDB0000158	ENSG00000090013	BLVRB	FALSE
22000	MR-IVW	17148_7_BLVRB_BLVRB	17148_7_BLVRB_BLVRB	bioa_022	valine	2	-0.0718448	0.0651775	0.270334	DeCODE	P30043	Lotta et al.	valine	HMDB0000883	ENSG00000090013	BLVRB	FALSE
22001	MR-IVW	17148_7_BLVRB_BLVRB	17148_7_BLVRB_BLVRB	bioa_023	n-acetylornithine	2	0.067862	0.108255	0.530743	DeCODE	P30043	Lotta et al.	n-acetylornithine	HMDB0003357	ENSG00000090013	BLVRB	FALSE
22002	MR-IVW	17148_7_BLVRB_BLVRB	17148_7_BLVRB_BLVRB	bioa_030	trans-hydroxyproline	2	0.000540597	0.107899	0.996002	DeCODE	P30043	Lotta et al.	trans-hydroxyproline	HMDB0000725	ENSG00000090013	BLVRB	FALSE
22003	MR-IVW	17148_7_BLVRB_BLVRB	17148_7_BLVRB_BLVRB	bioa_031	sarcosine	5	-0.0171684	0.0453255	0.704852	DeCODE	P30043	Lotta et al.	sarcosine	HMDB0000271	ENSG00000090013	BLVRB	FALSE
22004	MR-IVW	17148_7_BLVRB_BLVRB	17148_7_BLVRB_BLVRB	bioa_032	serotonin	2	-0.0367211	0.137959	0.790105	DeCODE	P30043	Lotta et al.	serotonin	HMDB0000259	ENSG00000090013	BLVRB	FALSE
22005	MR-IVW	17148_7_BLVRB_BLVRB	17148_7_BLVRB_BLVRB	bioa_033	spermidine	4	0.262028	0.05446	1.49894e-06	DeCODE	P30043	Lotta et al.	spermidine	HMDB0001257	ENSG00000090013	BLVRB	FALSE
22006	MR-IVW	17148_7_BLVRB_BLVRB	17148_7_BLVRB_BLVRB	bior_002	acetylcarnitine (c2)	2	0.0763438	0.107699	0.478409	DeCODE	P30043	Lotta et al.	acetylcarnitine (c2)	HMDB0000201	ENSG00000090013	BLVRB	FALSE
22007	MR-IVW	17148_7_BLVRB_BLVRB	17148_7_BLVRB_BLVRB	bior_031	hexadecanoylcarnitine	2	-0.168884	0.107861	0.117406	DeCODE	P30043	Lotta et al.	hexadecanoylcarnitine	HMDB0000222	ENSG00000090013	BLVRB	FALSE
22008	MR-IVW	17148_7_BLVRB_BLVRB	17148_7_BLVRB_BLVRB	met-d-Acetate	acetate	4	0.00779394	0.020759	0.707326	DeCODE	P30043	Borges et al.	acetate	HMDB0000042	ENSG00000090013	BLVRB	FALSE
22009	MR-IVW	17148_7_BLVRB_BLVRB	17148_7_BLVRB_BLVRB	met-d-Acetoacetate	acetoacetate	4	0.0177456	0.0207563	0.392578	DeCODE	P30043	Borges et al.	acetoacetate	HMDB0000060	ENSG00000090013	BLVRB	FALSE
22010	MR-IVW	17148_7_BLVRB_BLVRB	17148_7_BLVRB_BLVRB	met-d-Ala	alanine	4	-0.00890413	0.0227469	0.69547	DeCODE	P30043	Borges et al.	alanine	HMDB0000161	ENSG00000090013	BLVRB	FALSE
22011	MR-IVW	17148_7_BLVRB_BLVRB	17148_7_BLVRB_BLVRB	met-d-Citrate	citrate	4	0.000424429	0.0207571	0.983686	DeCODE	P30043	Borges et al.	citrate	HMDB0000094	ENSG00000090013	BLVRB	FALSE
22012	MR-IVW	17148_7_BLVRB_BLVRB	17148_7_BLVRB_BLVRB	met-d-Gln	glutamine	4	-0.0109661	0.0207857	0.59779	DeCODE	P30043	Borges et al.	glutamine	HMDB0000641	ENSG00000090013	BLVRB	FALSE
22013	MR-IVW	17148_7_BLVRB_BLVRB	17148_7_BLVRB_BLVRB	met-d-Glucose	glucose	4	0.0580471	0.0245661	0.0181328	DeCODE	P30043	Borges et al.	glucose	HMDB0000122	ENSG00000090013	BLVRB	FALSE
22014	MR-IVW	17148_7_BLVRB_BLVRB	17148_7_BLVRB_BLVRB	met-d-Gly	glycine	4	-0.0228993	0.0207656	0.270133	DeCODE	P30043	Borges et al.	glycine	HMDB0000123	ENSG00000090013	BLVRB	FALSE
22015	MR-IVW	17148_7_BLVRB_BLVRB	17148_7_BLVRB_BLVRB	met-d-His	histidine	4	-0.0391024	0.0207726	0.0597807	DeCODE	P30043	Borges et al.	histidine	HMDB0000177	ENSG00000090013	BLVRB	FALSE
22016	MR-IVW	17148_7_BLVRB_BLVRB	17148_7_BLVRB_BLVRB	met-d-LA	linoleate (18:2n6)	4	-0.00327669	0.0276126	0.905539	DeCODE	P30043	Borges et al.	linoleate (18:2n6)	HMDB0006270,HMDB0000673	ENSG00000090013	BLVRB	FALSE
22017	MR-IVW	17148_7_BLVRB_BLVRB	17148_7_BLVRB_BLVRB	met-d-Phe	phenylalanine	4	0.00773126	0.0207609	0.709598	DeCODE	P30043	Borges et al.	phenylalanine	HMDB0000159	ENSG00000090013	BLVRB	FALSE
22018	MR-IVW	17148_7_BLVRB_BLVRB	17148_7_BLVRB_BLVRB	met-d-Pyruvate	pyruvate	4	0.0387155	0.0207857	0.0625181	DeCODE	P30043	Borges et al.	pyruvate	HMDB0000243	ENSG00000090013	BLVRB	FALSE
22019	MR-IVW	17148_7_BLVRB_BLVRB	17148_7_BLVRB_BLVRB	met-d-Tyr	tyrosine	4	0.011777	0.0207712	0.570722	DeCODE	P30043	Borges et al.	tyrosine	HMDB0000158	ENSG00000090013	BLVRB	FALSE
22020	MR-IVW	17148_7_BLVRB_BLVRB	17148_7_BLVRB_BLVRB	met-d-Val	valine	4	0.00464417	0.0207588	0.822975	DeCODE	P30043	Borges et al.	valine	HMDB0000883	ENSG00000090013	BLVRB	FALSE
22021	MR-IVW	17204_17_PNMT_PNMT	17204_17_PNMT_PNMT	GCST90199627	n-alpha-acetylornithine	2	-0.122093	0.208154	0.557505	DeCODE	Q3KPI0	Chen et al.	n-alpha-acetylornithine	HMDB0003357	ENSG00000007129	CEACAM21	FALSE
22022	MR-IVW	17204_17_PNMT_PNMT	17204_17_PNMT_PNMT	GCST90199628	3-methylhistidine	2	-0.151671	0.171183	0.375608	DeCODE	Q3KPI0	Chen et al.	3-methylhistidine	HMDB0000479	ENSG00000007129	CEACAM21	FALSE
22023	MR-IVW	17204_17_PNMT_PNMT	17204_17_PNMT_PNMT	GCST90199629	glycerophosphorylcholine (gpc)	2	0.074496	0.171984	0.664901	DeCODE	Q3KPI0	Chen et al.	glycerophosphorylcholine (gpc)	HMDB0000086	ENSG00000007129	CEACAM21	FALSE
22024	MR-IVW	17204_17_PNMT_PNMT	17204_17_PNMT_PNMT	GCST90199637	n-acetylglutamate	2	-0.150206	0.176443	0.394603	DeCODE	Q3KPI0	Chen et al.	n-acetylglutamate	HMDB0001138	ENSG00000007129	CEACAM21	FALSE
22025	MR-IVW	17204_17_PNMT_PNMT	17204_17_PNMT_PNMT	GCST90199651	docosahexaenoate (dha; 22:6n3)	2	0.127218	0.171277	0.457626	DeCODE	Q3KPI0	Chen et al.	docosahexaenoate (dha; 22:6n3)	HMDB0002183	ENSG00000007129	CEACAM21	FALSE
22026	MR-IVW	17204_17_PNMT_PNMT	17204_17_PNMT_PNMT	GCST90199652	1-stearoyl-2-oleoyl-gps (18:0/18:1)	2	0.192306	0.173646	0.268094	DeCODE	Q3KPI0	Chen et al.	1-stearoyl-2-oleoyl-gps (18:0/18:1)	HMDB0010163	ENSG00000007129	CEACAM21	FALSE
22027	MR-IVW	17204_17_PNMT_PNMT	17204_17_PNMT_PNMT	GCST90199654	paraxanthine	2	-0.155878	0.176016	0.375841	DeCODE	Q3KPI0	Chen et al.	paraxanthine	HMDB0001860	ENSG00000007129	CEACAM21	FALSE
22028	MR-IVW	17204_17_PNMT_PNMT	17204_17_PNMT_PNMT	GCST90199665	n-acetylaspartate (naa)	2	0.0576762	0.172662	0.738348	DeCODE	Q3KPI0	Chen et al.	n-acetylaspartate (naa)	HMDB0000812	ENSG00000007129	CEACAM21	FALSE
22029	MR-IVW	17204_17_PNMT_PNMT	17204_17_PNMT_PNMT	GCST90199666	palmitoylcarnitine (c16)	2	0.0145549	0.171522	0.932374	DeCODE	Q3KPI0	Chen et al.	palmitoylcarnitine (c16)	HMDB0000222	ENSG00000007129	CEACAM21	FALSE
22030	MR-IVW	17204_17_PNMT_PNMT	17204_17_PNMT_PNMT	GCST90199669	acetylcarnitine (c2)	2	0.18272	0.171457	0.286565	DeCODE	Q3KPI0	Chen et al.	acetylcarnitine (c2)	HMDB0000201	ENSG00000007129	CEACAM21	FALSE
22031	MR-IVW	17204_17_PNMT_PNMT	17204_17_PNMT_PNMT	GCST90199673	dehydroepiandrosterone sulfate (dhea-s)	2	-0.0362716	0.171819	0.832807	DeCODE	Q3KPI0	Chen et al.	dehydroepiandrosterone sulfate (dhea-s)	HMDB0001032	ENSG00000007129	CEACAM21	FALSE
22032	MR-IVW	17204_17_PNMT_PNMT	17204_17_PNMT_PNMT	GCST90199691	1-methylhistidine	2	-0.0663509	0.171831	0.699393	DeCODE	Q3KPI0	Chen et al.	1-methylhistidine	HMDB0000001	ENSG00000007129	CEACAM21	FALSE
22033	MR-IVW	17204_17_PNMT_PNMT	17204_17_PNMT_PNMT	GCST90199845	sphinganine-1-phosphate	2	0.202615	0.172885	0.241211	DeCODE	Q3KPI0	Chen et al.	sphinganine-1-phosphate	HMDB0001383	ENSG00000007129	CEACAM21	FALSE
22034	MR-IVW	17204_17_PNMT_PNMT	17204_17_PNMT_PNMT	GCST90199896	sulfate*	2	0.0826692	0.171794	0.630366	DeCODE	Q3KPI0	Chen et al.	sulfate*	HMDB01448	ENSG00000007129	CEACAM21	FALSE
22035	MR-IVW	17204_17_PNMT_PNMT	17204_17_PNMT_PNMT	GCST90199972	sphingomyelin (d18:1/24:1, d18:2/24:0)*	2	0.145392	0.171405	0.396307	DeCODE	Q3KPI0	Chen et al.	sphingomyelin (d18:1/24:1, d18:2/24:0)*	HMDB0012107	ENSG00000007129	CEACAM21	FALSE
22036	MR-IVW	17204_17_PNMT_PNMT	17204_17_PNMT_PNMT	GCST90200001	sphingomyelin (d18:1/20:0, d16:1/22:0)*	2	-0.0764945	0.171518	0.655608	DeCODE	Q3KPI0	Chen et al.	sphingomyelin (d18:1/20:0, d16:1/22:0)*	HMDB0012102	ENSG00000007129	CEACAM21	FALSE
22037	MR-IVW	17204_17_PNMT_PNMT	17204_17_PNMT_PNMT	GCST90200049	myristoyl dihydrosphingomyelin (d18:0/14:0)*	2	-0.0988651	0.171547	0.564402	DeCODE	Q3KPI0	Chen et al.	myristoyl dihydrosphingomyelin (d18:0/14:0)*	HMDB0012085	ENSG00000007129	CEACAM21	FALSE
22038	MR-IVW	17204_17_PNMT_PNMT	17204_17_PNMT_PNMT	GCST90200056	sphingomyelin (d18:0/18:0, d19:0/17:0)*	2	-0.101232	0.171334	0.554624	DeCODE	Q3KPI0	Chen et al.	sphingomyelin (d18:0/18:0, d19:0/17:0)*	HMDB0012087	ENSG00000007129	CEACAM21	FALSE
22039	MR-IVW	17204_17_PNMT_PNMT	17204_17_PNMT_PNMT	GCST90200279	pantothenate	2	-0.220545	0.172168	0.200199	DeCODE	Q3KPI0	Chen et al.	pantothenate	HMDB0000210	ENSG00000007129	CEACAM21	FALSE
22040	MR-IVW	17204_17_PNMT_PNMT	17204_17_PNMT_PNMT	GCST90200281	phosphoethanolamine	2	0.163991	0.171556	0.339119	DeCODE	Q3KPI0	Chen et al.	phosphoethanolamine	HMDB0000224	ENSG00000007129	CEACAM21	FALSE
22041	MR-IVW	17204_17_PNMT_PNMT	17204_17_PNMT_PNMT	GCST90200283	3-ureidopropionate	2	0.223804	0.179444	0.212319	DeCODE	Q3KPI0	Chen et al.	3-ureidopropionate	HMDB0000026	ENSG00000007129	CEACAM21	FALSE
22042	MR-IVW	17204_17_PNMT_PNMT	17204_17_PNMT_PNMT	GCST90200291	sarcosine	2	0.0262363	0.171857	0.878663	DeCODE	Q3KPI0	Chen et al.	sarcosine	HMDB0000271	ENSG00000007129	CEACAM21	FALSE
22043	MR-IVW	17204_17_PNMT_PNMT	17204_17_PNMT_PNMT	GCST90200292	trans-4-hydroxyproline	2	0.0161163	0.171558	0.925156	DeCODE	Q3KPI0	Chen et al.	trans-4-hydroxyproline	HMDB0000725	ENSG00000007129	CEACAM21	FALSE
22044	MR-IVW	17204_17_PNMT_PNMT	17204_17_PNMT_PNMT	GCST90200293	thyroxine	2	0.306442	0.171449	0.073879	DeCODE	Q3KPI0	Chen et al.	thyroxine	HMDB0000248	ENSG00000007129	CEACAM21	FALSE
22045	MR-IVW	17204_17_PNMT_PNMT	17204_17_PNMT_PNMT	GCST90200296	methyl indole-3-acetate	2	0.0868049	0.185852	0.640453	DeCODE	Q3KPI0	Chen et al.	methyl indole-3-acetate	HMDB0029738	ENSG00000007129	CEACAM21	FALSE
22046	MR-IVW	17204_17_PNMT_PNMT	17204_17_PNMT_PNMT	GCST90200304	citrate	2	0.0801005	0.171469	0.640398	DeCODE	Q3KPI0	Chen et al.	citrate	HMDB0000094	ENSG00000007129	CEACAM21	FALSE
22047	MR-IVW	17204_17_PNMT_PNMT	17204_17_PNMT_PNMT	GCST90200306	butyrate/isobutyrate (4:0)	2	-0.350861	0.174173	0.0439627	DeCODE	Q3KPI0	Chen et al.	butyrate/isobutyrate (4:0)	HMDB0000039	ENSG00000007129	CEACAM21	FALSE
22048	MR-IVW	17204_17_PNMT_PNMT	17204_17_PNMT_PNMT	GCST90200314	n-acetylneuraminate	2	0.16138	0.172108	0.348417	DeCODE	Q3KPI0	Chen et al.	n-acetylneuraminate	HMDB0000230	ENSG00000007129	CEACAM21	FALSE
22049	MR-IVW	17204_17_PNMT_PNMT	17204_17_PNMT_PNMT	GCST90200318	acetoacetate	2	0.167279	0.18785	0.373201	DeCODE	Q3KPI0	Chen et al.	acetoacetate	HMDB0000060	ENSG00000007129	CEACAM21	FALSE
22050	MR-IVW	17204_17_PNMT_PNMT	17204_17_PNMT_PNMT	GCST90200319	cys-gly, oxidized	2	-0.0871738	0.171525	0.611293	DeCODE	Q3KPI0	Chen et al.	cys-gly, oxidized	HMDB0000078	ENSG00000007129	CEACAM21	FALSE
22051	MR-IVW	17204_17_PNMT_PNMT	17204_17_PNMT_PNMT	GCST90200321	cholate	2	-0.0294386	0.175437	0.866739	DeCODE	Q3KPI0	Chen et al.	cholate	HMDB0000619	ENSG00000007129	CEACAM21	FALSE
22052	MR-IVW	17204_17_PNMT_PNMT	17204_17_PNMT_PNMT	GCST90200323	creatine	2	-0.127951	0.171223	0.454897	DeCODE	Q3KPI0	Chen et al.	creatine	HMDB0000064	ENSG00000007129	CEACAM21	FALSE
22053	MR-IVW	17204_17_PNMT_PNMT	17204_17_PNMT_PNMT	GCST90200325	glycerol	2	0.264375	0.171207	0.122543	DeCODE	Q3KPI0	Chen et al.	glycerol	HMDB0000131	ENSG00000007129	CEACAM21	FALSE
22054	MR-IVW	17204_17_PNMT_PNMT	17204_17_PNMT_PNMT	GCST90200327	choline	2	-0.114334	0.171464	0.504896	DeCODE	Q3KPI0	Chen et al.	choline	HMDB0000097	ENSG00000007129	CEACAM21	FALSE
22055	MR-IVW	17204_17_PNMT_PNMT	17204_17_PNMT_PNMT	GCST90200335	stearoyl sphingomyelin (d18:1/18:0)	2	0.115048	0.171496	0.502316	DeCODE	Q3KPI0	Chen et al.	stearoyl sphingomyelin (d18:1/18:0)	HMDB0001348	ENSG00000007129	CEACAM21	FALSE
22056	MR-IVW	17204_17_PNMT_PNMT	17204_17_PNMT_PNMT	GCST90200336	n-palmitoyl-sphingosine (d18:1/16:0)	2	-0.0936665	0.171393	0.584721	DeCODE	Q3KPI0	Chen et al.	n-palmitoyl-sphingosine (d18:1/16:0)	HMDB0004949	ENSG00000007129	CEACAM21	FALSE
22057	MR-IVW	17204_17_PNMT_PNMT	17204_17_PNMT_PNMT	GCST90200337	taurochenodeoxycholate	2	-0.115884	0.173728	0.504746	DeCODE	Q3KPI0	Chen et al.	taurochenodeoxycholate	HMDB0000951	ENSG00000007129	CEACAM21	FALSE
22058	MR-IVW	17204_17_PNMT_PNMT	17204_17_PNMT_PNMT	GCST90200341	n-stearoyl-sphingosine (d18:1/18:0)*	2	0.0175418	0.171519	0.91854	DeCODE	Q3KPI0	Chen et al.	n-stearoyl-sphingosine (d18:1/18:0)*	HMDB0004950	ENSG00000007129	CEACAM21	FALSE
22059	MR-IVW	17204_17_PNMT_PNMT	17204_17_PNMT_PNMT	GCST90200345	s-adenosylhomocysteine (sah)	2	-0.102613	0.198864	0.605856	DeCODE	Q3KPI0	Chen et al.	s-adenosylhomocysteine (sah)	HMDB00939	ENSG00000007129	CEACAM21	TRUE
22060	MR-IVW	17204_17_PNMT_PNMT	17204_17_PNMT_PNMT	GCST90200348	quinolinate	2	-0.236791	0.172068	0.168776	DeCODE	Q3KPI0	Chen et al.	quinolinate	HMDB0000232	ENSG00000007129	CEACAM21	FALSE
22061	MR-IVW	17204_17_PNMT_PNMT	17204_17_PNMT_PNMT	GCST90200349	eicosapentaenoate (epa; 20:5n3)	2	0.0539014	0.171516	0.75332	DeCODE	Q3KPI0	Chen et al.	eicosapentaenoate (epa; 20:5n3)	HMDB0001999	ENSG00000007129	CEACAM21	FALSE
22062	MR-IVW	17204_17_PNMT_PNMT	17204_17_PNMT_PNMT	GCST90200351	n-acetylputrescine	2	-0.241965	0.171651	0.158648	DeCODE	Q3KPI0	Chen et al.	n-acetylputrescine	HMDB0002064	ENSG00000007129	CEACAM21	FALSE
22063	MR-IVW	17204_17_PNMT_PNMT	17204_17_PNMT_PNMT	GCST90200354	linoleate (18:2n6)	2	0.167068	0.171481	0.329925	DeCODE	Q3KPI0	Chen et al.	linoleate (18:2n6)	HMDB0006270,HMDB0000673	ENSG00000007129	CEACAM21	FALSE
22064	MR-IVW	17204_17_PNMT_PNMT	17204_17_PNMT_PNMT	GCST90200355	adenosine 5'-diphosphate (adp)	2	0.343726	0.229593	0.134365	DeCODE	Q3KPI0	Chen et al.	adenosine 5'-diphosphate (adp)	HMDB0001341	ENSG00000007129	CEACAM21	FALSE
22065	MR-IVW	17204_17_PNMT_PNMT	17204_17_PNMT_PNMT	GCST90200356	adenosine 5'-monophosphate (amp)	2	0.302157	0.171906	0.0788007	DeCODE	Q3KPI0	Chen et al.	adenosine 5'-monophosphate (amp)	HMDB0000045	ENSG00000007129	CEACAM21	FALSE
22066	MR-IVW	17204_17_PNMT_PNMT	17204_17_PNMT_PNMT	GCST90200358	arachidonate (20:4n6)	2	0.189512	0.17135	0.268731	DeCODE	Q3KPI0	Chen et al.	arachidonate (20:4n6)	HMDB0001043	ENSG00000007129	CEACAM21	FALSE
22067	MR-IVW	17204_17_PNMT_PNMT	17204_17_PNMT_PNMT	GCST90200359	5-methylthioadenosine (mta)	2	-0.180292	0.171999	0.294539	DeCODE	Q3KPI0	Chen et al.	5-methylthioadenosine (mta)	HMDB0001173	ENSG00000007129	CEACAM21	FALSE
22068	MR-IVW	17204_17_PNMT_PNMT	17204_17_PNMT_PNMT	GCST90200361	beta-alanine	2	-0.0172247	0.173024	0.920701	DeCODE	Q3KPI0	Chen et al.	beta-alanine	HMDB0000056	ENSG00000007129	CEACAM21	FALSE
22069	MR-IVW	17204_17_PNMT_PNMT	17204_17_PNMT_PNMT	GCST90200362	succinate	2	-0.114402	0.174873	0.51298	DeCODE	Q3KPI0	Chen et al.	succinate	HMDB0000254	ENSG00000007129	CEACAM21	FALSE
22070	MR-IVW	17204_17_PNMT_PNMT	17204_17_PNMT_PNMT	GCST90200363	choline phosphate	2	0.00531282	0.171644	0.975307	DeCODE	Q3KPI0	Chen et al.	choline phosphate	HMDB0001565	ENSG00000007129	CEACAM21	FALSE
22071	MR-IVW	17204_17_PNMT_PNMT	17204_17_PNMT_PNMT	GCST90200364	cysteinylglycine	2	-0.1358	0.171962	0.429698	DeCODE	Q3KPI0	Chen et al.	cysteinylglycine	HMDB0000078	ENSG00000007129	CEACAM21	FALSE
22072	MR-IVW	17204_17_PNMT_PNMT	17204_17_PNMT_PNMT	GCST90200365	phenylpyruvate	2	-0.0806961	0.171684	0.638335	DeCODE	Q3KPI0	Chen et al.	phenylpyruvate	HMDB0000205	ENSG00000007129	CEACAM21	FALSE
22073	MR-IVW	17204_17_PNMT_PNMT	17204_17_PNMT_PNMT	GCST90200368	cholesterol	2	-0.0790487	0.171499	0.644851	DeCODE	Q3KPI0	Chen et al.	cholesterol	HMDB0000067	ENSG00000007129	CEACAM21	FALSE
22074	MR-IVW	17204_17_PNMT_PNMT	17204_17_PNMT_PNMT	GCST90200369	2-hydroxyphenylacetate	2	0.187788	0.179195	0.29466	DeCODE	Q3KPI0	Chen et al.	2-hydroxyphenylacetate	HMDB0000669	ENSG00000007129	CEACAM21	FALSE
22075	MR-IVW	17204_17_PNMT_PNMT	17204_17_PNMT_PNMT	GCST90200370	aspartate	2	-0.0274168	0.171559	0.873031	DeCODE	Q3KPI0	Chen et al.	aspartate	HMDB0000191	ENSG00000007129	CEACAM21	FALSE
22076	MR-IVW	17204_17_PNMT_PNMT	17204_17_PNMT_PNMT	GCST90200372	arginine	2	-0.0569013	0.171724	0.740378	DeCODE	Q3KPI0	Chen et al.	arginine	HMDB0000517	ENSG00000007129	CEACAM21	FALSE
22077	MR-IVW	17204_17_PNMT_PNMT	17204_17_PNMT_PNMT	GCST90200374	sphinganine	2	0.0322823	0.18082	0.858305	DeCODE	Q3KPI0	Chen et al.	sphinganine	HMDB0000269	ENSG00000007129	CEACAM21	FALSE
22078	MR-IVW	17204_17_PNMT_PNMT	17204_17_PNMT_PNMT	GCST90200376	flavin adenine dinucleotide (fad)	2	0.0986419	0.197027	0.616616	DeCODE	Q3KPI0	Chen et al.	flavin adenine dinucleotide (fad)	HMDB0001248	ENSG00000007129	CEACAM21	FALSE
22079	MR-IVW	17204_17_PNMT_PNMT	17204_17_PNMT_PNMT	GCST90200377	histidine	2	0.105314	0.171871	0.54004	DeCODE	Q3KPI0	Chen et al.	histidine	HMDB0000177	ENSG00000007129	CEACAM21	FALSE
22080	MR-IVW	17204_17_PNMT_PNMT	17204_17_PNMT_PNMT	GCST90200378	cortisol	2	-0.177153	0.172182	0.303539	DeCODE	Q3KPI0	Chen et al.	cortisol	HMDB0000063	ENSG00000007129	CEACAM21	FALSE
22081	MR-IVW	17204_17_PNMT_PNMT	17204_17_PNMT_PNMT	GCST90200379	hypotaurine	2	0.191927	0.171981	0.264431	DeCODE	Q3KPI0	Chen et al.	hypotaurine	HMDB0000965	ENSG00000007129	CEACAM21	FALSE
22082	MR-IVW	17204_17_PNMT_PNMT	17204_17_PNMT_PNMT	GCST90200382	cystine	2	0.274533	0.172333	0.111151	DeCODE	Q3KPI0	Chen et al.	cystine	HMDB0000192	ENSG00000007129	CEACAM21	FALSE
22083	MR-IVW	17204_17_PNMT_PNMT	17204_17_PNMT_PNMT	GCST90200383	cystathionine	2	0.21402	0.174091	0.218938	DeCODE	Q3KPI0	Chen et al.	cystathionine	HMDB0000099	ENSG00000007129	CEACAM21	FALSE
22084	MR-IVW	17204_17_PNMT_PNMT	17204_17_PNMT_PNMT	GCST90200384	guanidinoacetate	2	0.134985	0.171713	0.431803	DeCODE	Q3KPI0	Chen et al.	guanidinoacetate	HMDB0000128	ENSG00000007129	CEACAM21	FALSE
22085	MR-IVW	17204_17_PNMT_PNMT	17204_17_PNMT_PNMT	GCST90200385	sphingosine	2	0.0656254	0.174444	0.70677	DeCODE	Q3KPI0	Chen et al.	sphingosine	HMDB0000252	ENSG00000007129	CEACAM21	FALSE
22086	MR-IVW	17204_17_PNMT_PNMT	17204_17_PNMT_PNMT	GCST90200390	stearate (18:0)	2	0.0947698	0.17136	0.580233	DeCODE	Q3KPI0	Chen et al.	stearate (18:0)	HMDB0000827	ENSG00000007129	CEACAM21	FALSE
22087	MR-IVW	17204_17_PNMT_PNMT	17204_17_PNMT_PNMT	GCST90200391	methionine	2	0.0310699	0.171882	0.856554	DeCODE	Q3KPI0	Chen et al.	methionine	HMDB0000696	ENSG00000007129	CEACAM21	FALSE
22088	MR-IVW	17204_17_PNMT_PNMT	17204_17_PNMT_PNMT	GCST90200392	orotate	2	-0.232532	0.172834	0.178494	DeCODE	Q3KPI0	Chen et al.	orotate	HMDB0000226	ENSG00000007129	CEACAM21	FALSE
22089	MR-IVW	17204_17_PNMT_PNMT	17204_17_PNMT_PNMT	GCST90200393	phosphate	2	0.3432	0.171588	0.0454861	DeCODE	Q3KPI0	Chen et al.	phosphate	HMDB0001429	ENSG00000007129	CEACAM21	FALSE
22090	MR-IVW	17204_17_PNMT_PNMT	17204_17_PNMT_PNMT	GCST90200394	inosine	2	-0.101842	0.221745	0.646038	DeCODE	Q3KPI0	Chen et al.	inosine	HMDB0000195	ENSG00000007129	CEACAM21	FALSE
22091	MR-IVW	17204_17_PNMT_PNMT	17204_17_PNMT_PNMT	GCST90200395	inosine 5'-monophosphate (imp)	2	0.131579	0.228816	0.565263	DeCODE	Q3KPI0	Chen et al.	inosine 5'-monophosphate (imp)	HMDB0000175	ENSG00000007129	CEACAM21	FALSE
22092	MR-IVW	17204_17_PNMT_PNMT	17204_17_PNMT_PNMT	GCST90200396	phenylalanine	2	-0.119201	0.171818	0.487831	DeCODE	Q3KPI0	Chen et al.	phenylalanine	HMDB0000159	ENSG00000007129	CEACAM21	FALSE
22093	MR-IVW	17204_17_PNMT_PNMT	17204_17_PNMT_PNMT	GCST90200397	palmitate (16:0)	2	0.123631	0.171388	0.470693	DeCODE	Q3KPI0	Chen et al.	palmitate (16:0)	HMDB0000220	ENSG00000007129	CEACAM21	FALSE
22094	MR-IVW	17204_17_PNMT_PNMT	17204_17_PNMT_PNMT	GCST90200400	nicotinamide	2	0.0923173	0.173058	0.593725	DeCODE	Q3KPI0	Chen et al.	nicotinamide	HMDB0001406	ENSG00000007129	CEACAM21	FALSE
22095	MR-IVW	17204_17_PNMT_PNMT	17204_17_PNMT_PNMT	GCST90200401	myo-inositol	2	-0.237211	0.172158	0.168246	DeCODE	Q3KPI0	Chen et al.	myo-inositol	HMDB0000211	ENSG00000007129	CEACAM21	FALSE
22096	MR-IVW	17204_17_PNMT_PNMT	17204_17_PNMT_PNMT	GCST90200403	citrulline	2	0.19004	0.172552	0.270746	DeCODE	Q3KPI0	Chen et al.	citrulline	HMDB0000904	ENSG00000007129	CEACAM21	FALSE
22097	MR-IVW	17204_17_PNMT_PNMT	17204_17_PNMT_PNMT	GCST90200404	ornithine	2	-0.000568754	0.171535	0.997354	DeCODE	Q3KPI0	Chen et al.	ornithine	HMDB0000214	ENSG00000007129	CEACAM21	FALSE
22098	MR-IVW	17204_17_PNMT_PNMT	17204_17_PNMT_PNMT	GCST90200405	retinol (vitamin a)	2	-0.108328	0.171619	0.5279	DeCODE	Q3KPI0	Chen et al.	retinol (vitamin a)	HMDB0000305	ENSG00000007129	CEACAM21	FALSE
22099	MR-IVW	17204_17_PNMT_PNMT	17204_17_PNMT_PNMT	GCST90200406	1-methylnicotinamide	2	-0.158524	0.172169	0.357182	DeCODE	Q3KPI0	Chen et al.	1-methylnicotinamide	HMDB0000699	ENSG00000007129	CEACAM21	FALSE
22100	MR-IVW	17204_17_PNMT_PNMT	17204_17_PNMT_PNMT	GCST90200407	uridine	2	0.198127	0.171553	0.248129	DeCODE	Q3KPI0	Chen et al.	uridine	HMDB0000296	ENSG00000007129	CEACAM21	FALSE
22101	MR-IVW	17204_17_PNMT_PNMT	17204_17_PNMT_PNMT	GCST90200410	phytanate	2	-0.0589553	0.171873	0.731585	DeCODE	Q3KPI0	Chen et al.	phytanate	HMDB0000801	ENSG00000007129	CEACAM21	FALSE
22102	MR-IVW	17204_17_PNMT_PNMT	17204_17_PNMT_PNMT	GCST90200412	glutamate	2	-0.369938	0.171184	0.0306908	DeCODE	Q3KPI0	Chen et al.	glutamate	HMDB0000148	ENSG00000007129	CEACAM21	FALSE
22103	MR-IVW	17204_17_PNMT_PNMT	17204_17_PNMT_PNMT	GCST90200413	2'-deoxyuridine	2	0.123702	0.175168	0.480069	DeCODE	Q3KPI0	Chen et al.	2'-deoxyuridine	HMDB0000012	ENSG00000007129	CEACAM21	FALSE
22104	MR-IVW	17204_17_PNMT_PNMT	17204_17_PNMT_PNMT	GCST90200415	serine	2	0.437952	0.171339	0.0105869	DeCODE	Q3KPI0	Chen et al.	serine	HMDB0000187	ENSG00000007129	CEACAM21	FALSE
22105	MR-IVW	17204_17_PNMT_PNMT	17204_17_PNMT_PNMT	GCST90200417	urea	2	-0.00349727	0.171712	0.983751	DeCODE	Q3KPI0	Chen et al.	urea	HMDB0000294	ENSG00000007129	CEACAM21	FALSE
22106	MR-IVW	17204_17_PNMT_PNMT	17204_17_PNMT_PNMT	GCST90200418	pyridoxal	2	-0.136154	0.174016	0.433969	DeCODE	Q3KPI0	Chen et al.	pyridoxal	HMDB0001545	ENSG00000007129	CEACAM21	FALSE
22107	MR-IVW	17204_17_PNMT_PNMT	17204_17_PNMT_PNMT	GCST90200419	glutamine	2	0.194863	0.171553	0.256008	DeCODE	Q3KPI0	Chen et al.	glutamine	HMDB0000641	ENSG00000007129	CEACAM21	FALSE
22108	MR-IVW	17204_17_PNMT_PNMT	17204_17_PNMT_PNMT	GCST90200422	serotonin	2	0.26007	0.179971	0.148438	DeCODE	Q3KPI0	Chen et al.	serotonin	HMDB0000259	ENSG00000007129	CEACAM21	FALSE
22109	MR-IVW	17204_17_PNMT_PNMT	17204_17_PNMT_PNMT	GCST90200423	spermidine	2	0.246034	0.181798	0.175948	DeCODE	Q3KPI0	Chen et al.	spermidine	HMDB0001257	ENSG00000007129	CEACAM21	FALSE
22110	MR-IVW	17204_17_PNMT_PNMT	17204_17_PNMT_PNMT	GCST90200427	tyrosine	2	-0.0152948	0.17157	0.928966	DeCODE	Q3KPI0	Chen et al.	tyrosine	HMDB0000158	ENSG00000007129	CEACAM21	FALSE
22111	MR-IVW	17204_17_PNMT_PNMT	17204_17_PNMT_PNMT	GCST90200429	cytidine	2	0.0171291	0.178088	0.923375	DeCODE	Q3KPI0	Chen et al.	cytidine	HMDB0000089	ENSG00000007129	CEACAM21	FALSE
22112	MR-IVW	17204_17_PNMT_PNMT	17204_17_PNMT_PNMT	GCST90200430	pyruvate	2	-0.266823	0.171484	0.119716	DeCODE	Q3KPI0	Chen et al.	pyruvate	HMDB0000243	ENSG00000007129	CEACAM21	FALSE
22113	MR-IVW	17204_17_PNMT_PNMT	17204_17_PNMT_PNMT	GCST90200431	alanine	2	-0.0281224	0.171432	0.869697	DeCODE	Q3KPI0	Chen et al.	alanine	HMDB0000161	ENSG00000007129	CEACAM21	FALSE
22114	MR-IVW	17204_17_PNMT_PNMT	17204_17_PNMT_PNMT	GCST90200432	threonine	2	0.325033	0.171625	0.0582445	DeCODE	Q3KPI0	Chen et al.	threonine	HMDB0000167	ENSG00000007129	CEACAM21	FALSE
22115	MR-IVW	17204_17_PNMT_PNMT	17204_17_PNMT_PNMT	GCST90200437	fructose	2	0.0304948	0.172778	0.859904	DeCODE	Q3KPI0	Chen et al.	fructose	HMDB0000660	ENSG00000007129	CEACAM21	FALSE
22116	MR-IVW	17204_17_PNMT_PNMT	17204_17_PNMT_PNMT	GCST90200438	alpha-ketobutyrate	2	0.0842796	0.172197	0.624532	DeCODE	Q3KPI0	Chen et al.	alpha-ketobutyrate	HMDB0000005	ENSG00000007129	CEACAM21	FALSE
22117	MR-IVW	17204_17_PNMT_PNMT	17204_17_PNMT_PNMT	GCST90200439	cysteine	2	0.0735686	0.171944	0.668751	DeCODE	Q3KPI0	Chen et al.	cysteine	HMDB0000574	ENSG00000007129	CEACAM21	FALSE
22118	MR-IVW	17204_17_PNMT_PNMT	17204_17_PNMT_PNMT	GCST90200440	glucose	2	-0.228269	0.172919	0.186803	DeCODE	Q3KPI0	Chen et al.	glucose	HMDB0000122	ENSG00000007129	CEACAM21	FALSE
22119	MR-IVW	17204_17_PNMT_PNMT	17204_17_PNMT_PNMT	GCST90200441	tryptophan	2	0.0386224	0.171748	0.822073	DeCODE	Q3KPI0	Chen et al.	tryptophan	HMDB0000929	ENSG00000007129	CEACAM21	FALSE
22120	MR-IVW	17204_17_PNMT_PNMT	17204_17_PNMT_PNMT	GCST90200442	valine	2	-0.0995465	0.171621	0.56189	DeCODE	Q3KPI0	Chen et al.	valine	HMDB0000883	ENSG00000007129	CEACAM21	FALSE
22121	MR-IVW	17204_17_PNMT_PNMT	17204_17_PNMT_PNMT	GCST90200444	dihydroorotate	2	-0.213615	0.172158	0.214678	DeCODE	Q3KPI0	Chen et al.	dihydroorotate	HMDB03349	ENSG00000007129	CEACAM21	FALSE
22122	MR-IVW	17204_17_PNMT_PNMT	17204_17_PNMT_PNMT	GCST90200447	maltose	2	-0.110373	0.195564	0.572494	DeCODE	Q3KPI0	Chen et al.	maltose	HMDB0000163	ENSG00000007129	CEACAM21	FALSE
22123	MR-IVW	17204_17_PNMT_PNMT	17204_17_PNMT_PNMT	GCST90200452	asparagine	2	0.0155713	0.171642	0.927716	DeCODE	Q3KPI0	Chen et al.	asparagine	HMDB0000168	ENSG00000007129	CEACAM21	FALSE
22124	MR-IVW	17204_17_PNMT_PNMT	17204_17_PNMT_PNMT	GCST90200455	alpha-ketoglutarate	2	0.136958	0.171985	0.425835	DeCODE	Q3KPI0	Chen et al.	alpha-ketoglutarate	HMDB0000208	ENSG00000007129	CEACAM21	FALSE
22125	MR-IVW	17204_17_PNMT_PNMT	17204_17_PNMT_PNMT	GCST90200680	5-acetylamino-6-formylamino-3-methyluracil	2	-0.0554675	0.178788	0.756377	DeCODE	Q3KPI0	Chen et al.	5-acetylamino-6-formylamino-3-methyluracil	HMDB0011105	ENSG00000007129	CEACAM21	FALSE
22126	MR-IVW	17204_17_PNMT_PNMT	17204_17_PNMT_PNMT	GCST90200684	n-acetyl-aspartyl-glutamate (naag)	2	-0.0604832	0.177552	0.733367	DeCODE	Q3KPI0	Chen et al.	n-acetyl-aspartyl-glutamate (naag)	HMDB0001067	ENSG00000007129	CEACAM21	FALSE
22127	MR-IVW	17204_17_PNMT_PNMT	17204_17_PNMT_PNMT	GCST90200687	bilirubin (e,z or z,e)*	2	-0.120406	0.171714	0.483179	DeCODE	Q3KPI0	Chen et al.	bilirubin (e,z or z,e)*	HMDB0000488	ENSG00000007129	CEACAM21	FALSE
22128	MR-IVW	17204_17_PNMT_PNMT	17204_17_PNMT_PNMT	GCST90200691	n-delta-acetylornithine	2	-0.140861	0.171495	0.411435	DeCODE	Q3KPI0	Chen et al.	n-delta-acetylornithine	HMDB0003357	ENSG00000007129	CEACAM21	FALSE
22129	MR-IVW	17204_17_PNMT_PNMT	17204_17_PNMT_PNMT	GCST90200704	bilirubin (z,z)	2	-0.0823536	0.171476	0.631041	DeCODE	Q3KPI0	Chen et al.	bilirubin (z,z)	HMDB0000054	ENSG00000007129	CEACAM21	FALSE
22130	MR-IVW	17204_17_PNMT_PNMT	17204_17_PNMT_PNMT	GCST90200706	biliverdin	2	0.146612	0.171463	0.392517	DeCODE	Q3KPI0	Chen et al.	biliverdin	HMDB0001008	ENSG00000007129	CEACAM21	FALSE
22131	MR-IVW	17204_17_PNMT_PNMT	17204_17_PNMT_PNMT	GCST90200707	glycine	2	0.317704	0.171449	0.0638749	DeCODE	Q3KPI0	Chen et al.	glycine	HMDB0000123	ENSG00000007129	CEACAM21	FALSE
22132	MR-IVW	17204_17_PNMT_PNMT	17204_17_PNMT_PNMT	M00053	glutamine	2	-0.0214468	0.181515	0.905945	DeCODE	Q3KPI0	Shin et al.	glutamine	HMDB0000641	ENSG00000007129	CEACAM21	FALSE
22133	MR-IVW	17204_17_PNMT_PNMT	17204_17_PNMT_PNMT	M00054	tryptophan	2	-0.392058	0.181713	0.0309617	DeCODE	Q3KPI0	Shin et al.	tryptophan	HMDB0000929	ENSG00000007129	CEACAM21	FALSE
22134	MR-IVW	17204_17_PNMT_PNMT	17204_17_PNMT_PNMT	M00059	histidine	2	0.0137944	0.181754	0.939502	DeCODE	Q3KPI0	Shin et al.	histidine	HMDB0000177	ENSG00000007129	CEACAM21	FALSE
22135	MR-IVW	17204_17_PNMT_PNMT	17204_17_PNMT_PNMT	M00063	cholesterol	2	0.135431	0.181628	0.455879	DeCODE	Q3KPI0	Shin et al.	cholesterol	HMDB0000067	ENSG00000007129	CEACAM21	FALSE
22136	MR-IVW	17204_17_PNMT_PNMT	17204_17_PNMT_PNMT	M00064	phenylalanine	2	-0.146643	0.181757	0.419778	DeCODE	Q3KPI0	Shin et al.	phenylalanine	HMDB0000159	ENSG00000007129	CEACAM21	FALSE
22137	MR-IVW	17204_17_PNMT_PNMT	17204_17_PNMT_PNMT	M00555	adenosine	2	-0.351428	0.181821	0.0532579	DeCODE	Q3KPI0	Shin et al.	adenosine	HMDB0000050	ENSG00000007129	CEACAM21	FALSE
22138	MR-IVW	17204_17_PNMT_PNMT	17204_17_PNMT_PNMT	M00577	fructose	2	0.000877399	0.182019	0.996154	DeCODE	Q3KPI0	Shin et al.	fructose	HMDB0000660	ENSG00000007129	CEACAM21	FALSE
22139	MR-IVW	17204_17_PNMT_PNMT	17204_17_PNMT_PNMT	M00599	pyruvate	2	-0.121959	0.183195	0.505584	DeCODE	Q3KPI0	Shin et al.	pyruvate	HMDB0000243	ENSG00000007129	CEACAM21	FALSE
22140	MR-IVW	17204_17_PNMT_PNMT	17204_17_PNMT_PNMT	M00606	uridine	2	-0.035156	0.181757	0.846627	DeCODE	Q3KPI0	Shin et al.	uridine	HMDB0000296	ENSG00000007129	CEACAM21	FALSE
22141	MR-IVW	17204_17_PNMT_PNMT	17204_17_PNMT_PNMT	M01105	linoleate (18:2n6)	2	0.0250314	0.182026	0.890624	DeCODE	Q3KPI0	Shin et al.	linoleate (18:2n6)	HMDB0006270,HMDB0000673	ENSG00000007129	CEACAM21	FALSE
22142	MR-IVW	17204_17_PNMT_PNMT	17204_17_PNMT_PNMT	M01110	arachidonate (20:4n6)	2	-0.0836669	0.181604	0.645006	DeCODE	Q3KPI0	Shin et al.	arachidonate (20:4n6)	HMDB0001043	ENSG00000007129	CEACAM21	FALSE
22143	MR-IVW	17204_17_PNMT_PNMT	17204_17_PNMT_PNMT	M01123	inosine	2	0.0422942	0.303429	0.889144	DeCODE	Q3KPI0	Shin et al.	inosine	HMDB0000195	ENSG00000007129	CEACAM21	FALSE
22144	MR-IVW	17204_17_PNMT_PNMT	17204_17_PNMT_PNMT	M01284	threonine	2	0.059798	0.206695	0.772348	DeCODE	Q3KPI0	Shin et al.	threonine	HMDB0000167	ENSG00000007129	CEACAM21	FALSE
22145	MR-IVW	17204_17_PNMT_PNMT	17204_17_PNMT_PNMT	M01299	tyrosine	2	-0.272291	0.181688	0.133958	DeCODE	Q3KPI0	Shin et al.	tyrosine	HMDB0000158	ENSG00000007129	CEACAM21	FALSE
22146	MR-IVW	17204_17_PNMT_PNMT	17204_17_PNMT_PNMT	M01302	methionine	2	-0.227807	0.181832	0.210261	DeCODE	Q3KPI0	Shin et al.	methionine	HMDB0000696	ENSG00000007129	CEACAM21	FALSE
22147	MR-IVW	17204_17_PNMT_PNMT	17204_17_PNMT_PNMT	M01336	palmitate (16:0)	2	-0.167509	0.181783	0.356802	DeCODE	Q3KPI0	Shin et al.	palmitate (16:0)	HMDB0000220	ENSG00000007129	CEACAM21	FALSE
22148	MR-IVW	17204_17_PNMT_PNMT	17204_17_PNMT_PNMT	M01358	stearate (18:0)	2	-0.230915	0.181744	0.203888	DeCODE	Q3KPI0	Shin et al.	stearate (18:0)	HMDB0000827	ENSG00000007129	CEACAM21	FALSE
22149	MR-IVW	17204_17_PNMT_PNMT	17204_17_PNMT_PNMT	M01493	ornithine	2	0.103041	0.182349	0.572022	DeCODE	Q3KPI0	Shin et al.	ornithine	HMDB0000214	ENSG00000007129	CEACAM21	FALSE
22150	MR-IVW	17204_17_PNMT_PNMT	17204_17_PNMT_PNMT	M01508	pantothenate	2	-0.0470289	0.184211	0.798492	DeCODE	Q3KPI0	Shin et al.	pantothenate	HMDB0000210	ENSG00000007129	CEACAM21	FALSE
22151	MR-IVW	17204_17_PNMT_PNMT	17204_17_PNMT_PNMT	M01564	citrate	2	-0.0486648	0.18164	0.788762	DeCODE	Q3KPI0	Shin et al.	citrate	HMDB0000094	ENSG00000007129	CEACAM21	FALSE
22152	MR-IVW	17204_17_PNMT_PNMT	17204_17_PNMT_PNMT	M01638	arginine	2	-0.177356	0.184932	0.337542	DeCODE	Q3KPI0	Shin et al.	arginine	HMDB0000517	ENSG00000007129	CEACAM21	FALSE
22153	MR-IVW	17204_17_PNMT_PNMT	17204_17_PNMT_PNMT	M01640	ascorbate (vitamin c)	2	-0.375876	0.342971	0.273104	DeCODE	Q3KPI0	Shin et al.	ascorbate (vitamin c)	HMDB0000044	ENSG00000007129	CEACAM21	FALSE
22154	MR-IVW	17204_17_PNMT_PNMT	17204_17_PNMT_PNMT	M01649	valine	2	-0.0191584	0.181704	0.916028	DeCODE	Q3KPI0	Shin et al.	valine	HMDB0000883	ENSG00000007129	CEACAM21	FALSE
22155	MR-IVW	17204_17_PNMT_PNMT	17204_17_PNMT_PNMT	M01670	urea	2	-0.113939	0.181838	0.530922	DeCODE	Q3KPI0	Shin et al.	urea	HMDB0000294	ENSG00000007129	CEACAM21	FALSE
22156	MR-IVW	17204_17_PNMT_PNMT	17204_17_PNMT_PNMT	M01712	cortisol	2	-0.209481	0.181857	0.249362	DeCODE	Q3KPI0	Shin et al.	cortisol	HMDB0000063	ENSG00000007129	CEACAM21	FALSE
22157	MR-IVW	17204_17_PNMT_PNMT	17204_17_PNMT_PNMT	M01827	riboflavin (vitamin b2)	2	0.255467	0.39487	0.517656	DeCODE	Q3KPI0	Shin et al.	riboflavin (vitamin b2)	HMDB0000244	ENSG00000007129	CEACAM21	FALSE
22158	MR-IVW	17204_17_PNMT_PNMT	17204_17_PNMT_PNMT	M02132	citrulline	2	0.0727482	0.182122	0.689564	DeCODE	Q3KPI0	Shin et al.	citrulline	HMDB0000904	ENSG00000007129	CEACAM21	FALSE
22159	MR-IVW	17204_17_PNMT_PNMT	17204_17_PNMT_PNMT	M02137	biliverdin	2	-0.203325	0.228741	0.374063	DeCODE	Q3KPI0	Shin et al.	biliverdin	HMDB0001008	ENSG00000007129	CEACAM21	FALSE
22160	MR-IVW	17204_17_PNMT_PNMT	17204_17_PNMT_PNMT	M02342	serotonin (5ht)	2	-0.0807775	0.204832	0.693316	DeCODE	Q3KPI0	Shin et al.	serotonin (5ht)	HMDB0000259	ENSG00000007129	CEACAM21	FALSE
22161	MR-IVW	17204_17_PNMT_PNMT	17204_17_PNMT_PNMT	M03147	xanthine	2	-0.0961102	0.193098	0.618676	DeCODE	Q3KPI0	Shin et al.	xanthine	HMDB0000292	ENSG00000007129	CEACAM21	FALSE
22162	MR-IVW	17204_17_PNMT_PNMT	17204_17_PNMT_PNMT	M11438	phosphate	2	-0.0454176	0.181928	0.802861	DeCODE	Q3KPI0	Shin et al.	phosphate	HMDB0001429	ENSG00000007129	CEACAM21	FALSE
22163	MR-IVW	17204_17_PNMT_PNMT	17204_17_PNMT_PNMT	M15122	glycerol	2	0.0118212	0.181792	0.948153	DeCODE	Q3KPI0	Shin et al.	glycerol	HMDB0000131	ENSG00000007129	CEACAM21	FALSE
22164	MR-IVW	17204_17_PNMT_PNMT	17204_17_PNMT_PNMT	M15488	acetylphosphate	2	-0.351428	0.181821	0.0532579	DeCODE	Q3KPI0	Shin et al.	acetylphosphate	HMDB0001494	ENSG00000007129	CEACAM21	FALSE
22165	MR-IVW	17204_17_PNMT_PNMT	17204_17_PNMT_PNMT	M15506	choline	2	-0.133429	0.182309	0.46424	DeCODE	Q3KPI0	Shin et al.	choline	HMDB0000097	ENSG00000007129	CEACAM21	FALSE
22166	MR-IVW	17204_17_PNMT_PNMT	17204_17_PNMT_PNMT	M15630	n-acetylornithine	2	-0.083327	0.18439	0.651337	DeCODE	Q3KPI0	Shin et al.	n-acetylornithine	HMDB0003357	ENSG00000007129	CEACAM21	FALSE
22167	MR-IVW	17204_17_PNMT_PNMT	17204_17_PNMT_PNMT	M15677	3-methylhistidine	2	-0.0299806	0.210142	0.886552	DeCODE	Q3KPI0	Shin et al.	3-methylhistidine	HMDB0000479	ENSG00000007129	CEACAM21	FALSE
22168	MR-IVW	17204_17_PNMT_PNMT	17204_17_PNMT_PNMT	M15990	glycerophosphorylcholine (gpc)	2	-0.0507501	0.189275	0.7886	DeCODE	Q3KPI0	Shin et al.	glycerophosphorylcholine (gpc)	HMDB0000086	ENSG00000007129	CEACAM21	FALSE
22169	MR-IVW	17204_17_PNMT_PNMT	17204_17_PNMT_PNMT	M15996	aspartate	2	-0.202579	0.182669	0.267431	DeCODE	Q3KPI0	Shin et al.	aspartate	HMDB0000191	ENSG00000007129	CEACAM21	FALSE
22170	MR-IVW	17204_17_PNMT_PNMT	17204_17_PNMT_PNMT	M18254	paraxanthine	2	-0.0670916	0.185361	0.717388	DeCODE	Q3KPI0	Shin et al.	paraxanthine	HMDB0001860	ENSG00000007129	CEACAM21	FALSE
22171	MR-IVW	17204_17_PNMT_PNMT	17204_17_PNMT_PNMT	M18467	eicosapentaenoate (epa; 20:5n3)	2	0.0149298	0.181596	0.934476	DeCODE	Q3KPI0	Shin et al.	eicosapentaenoate (epa; 20:5n3)	HMDB0001999	ENSG00000007129	CEACAM21	FALSE
22172	MR-IVW	17204_17_PNMT_PNMT	17204_17_PNMT_PNMT	M18474	estrone 3-sulfate	2	0.129535	0.514714	0.8013	DeCODE	Q3KPI0	Shin et al.	estrone 3-sulfate	HMDB0001425	ENSG00000007129	CEACAM21	FALSE
22173	MR-IVW	17204_17_PNMT_PNMT	17204_17_PNMT_PNMT	M18494	taurochenodeoxycholate	2	0.120077	0.21259	0.572189	DeCODE	Q3KPI0	Shin et al.	taurochenodeoxycholate	HMDB0000951	ENSG00000007129	CEACAM21	FALSE
22174	MR-IVW	17204_17_PNMT_PNMT	17204_17_PNMT_PNMT	M19323	docosahexaenoate (dha; 22:6n3)	2	-0.0952109	0.181561	0.599999	DeCODE	Q3KPI0	Shin et al.	docosahexaenoate (dha; 22:6n3)	HMDB0002183	ENSG00000007129	CEACAM21	FALSE
22175	MR-IVW	17204_17_PNMT_PNMT	17204_17_PNMT_PNMT	M19934	myo-inositol	2	-0.581031	0.181703	0.00138534	DeCODE	Q3KPI0	Shin et al.	myo-inositol	HMDB0000211	ENSG00000007129	CEACAM21	FALSE
22176	MR-IVW	17204_17_PNMT_PNMT	17204_17_PNMT_PNMT	M20489	glucose	2	-0.249326	0.182115	0.170981	DeCODE	Q3KPI0	Shin et al.	glucose	HMDB0000122	ENSG00000007129	CEACAM21	FALSE
22177	MR-IVW	17204_17_PNMT_PNMT	17204_17_PNMT_PNMT	M21044	2-hydroxybutyrate (ahb)	2	-0.192884	0.181612	0.288205	DeCODE	Q3KPI0	Shin et al.	2-hydroxybutyrate (ahb)	HMDB0000008	ENSG00000007129	CEACAM21	FALSE
22178	MR-IVW	17204_17_PNMT_PNMT	17204_17_PNMT_PNMT	M22189	palmitoylcarnitine (c16)	2	-0.250884	0.182912	0.170184	DeCODE	Q3KPI0	Shin et al.	palmitoylcarnitine (c16)	HMDB0000222	ENSG00000007129	CEACAM21	FALSE
22179	MR-IVW	17204_17_PNMT_PNMT	17204_17_PNMT_PNMT	M22842	cholate	2	0.245677	0.208299	0.23822	DeCODE	Q3KPI0	Shin et al.	cholate	HMDB0000619	ENSG00000007129	CEACAM21	FALSE
22180	MR-IVW	17204_17_PNMT_PNMT	17204_17_PNMT_PNMT	M27716	bilirubin (z,z)	2	0.0169377	0.19492	0.930754	DeCODE	Q3KPI0	Shin et al.	bilirubin (z,z)	HMDB0000054	ENSG00000007129	CEACAM21	FALSE
22181	MR-IVW	17204_17_PNMT_PNMT	17204_17_PNMT_PNMT	M27718	creatine	2	0.113862	0.210644	0.588824	DeCODE	Q3KPI0	Shin et al.	creatine	HMDB0000064	ENSG00000007129	CEACAM21	FALSE
22182	MR-IVW	17204_17_PNMT_PNMT	17204_17_PNMT_PNMT	M31453	cysteine	2	0.0410617	0.182974	0.822436	DeCODE	Q3KPI0	Shin et al.	cysteine	HMDB0000574	ENSG00000007129	CEACAM21	FALSE
22183	MR-IVW	17204_17_PNMT_PNMT	17204_17_PNMT_PNMT	M31454	cystine	2	0.19937	0.350066	0.569003	DeCODE	Q3KPI0	Shin et al.	cystine	HMDB0000192	ENSG00000007129	CEACAM21	FALSE
22184	MR-IVW	17204_17_PNMT_PNMT	17204_17_PNMT_PNMT	M32198	acetylcarnitine (c2)	2	-0.228591	0.181731	0.208443	DeCODE	Q3KPI0	Shin et al.	acetylcarnitine (c2)	HMDB0000201	ENSG00000007129	CEACAM21	FALSE
22185	MR-IVW	17204_17_PNMT_PNMT	17204_17_PNMT_PNMT	M32315	serine	2	-0.0117611	0.181827	0.948426	DeCODE	Q3KPI0	Shin et al.	serine	HMDB0000187	ENSG00000007129	CEACAM21	FALSE
22186	MR-IVW	17204_17_PNMT_PNMT	17204_17_PNMT_PNMT	M32319	trans-4-hydroxyproline	2	-0.133174	0.181728	0.463668	DeCODE	Q3KPI0	Shin et al.	trans-4-hydroxyproline	HMDB0000725	ENSG00000007129	CEACAM21	FALSE
22187	MR-IVW	17204_17_PNMT_PNMT	17204_17_PNMT_PNMT	M32322	glutamate	2	-0.25427	0.181713	0.161724	DeCODE	Q3KPI0	Shin et al.	glutamate	HMDB0000148	ENSG00000007129	CEACAM21	FALSE
22188	MR-IVW	17204_17_PNMT_PNMT	17204_17_PNMT_PNMT	M32338	glycine	2	0.147815	0.181738	0.416023	DeCODE	Q3KPI0	Shin et al.	glycine	HMDB0000123	ENSG00000007129	CEACAM21	FALSE
22189	MR-IVW	17204_17_PNMT_PNMT	17204_17_PNMT_PNMT	M32339	alanine	2	-0.0834392	0.181879	0.646405	DeCODE	Q3KPI0	Shin et al.	alanine	HMDB0000161	ENSG00000007129	CEACAM21	FALSE
22190	MR-IVW	17204_17_PNMT_PNMT	17204_17_PNMT_PNMT	M32425	dehydroepiandrosterone sulfate (dhea-s)	2	-0.0382651	0.181862	0.833349	DeCODE	Q3KPI0	Shin et al.	dehydroepiandrosterone sulfate (dhea-s)	HMDB0001032	ENSG00000007129	CEACAM21	FALSE
22191	MR-IVW	17204_17_PNMT_PNMT	17204_17_PNMT_PNMT	M32458	oleamide	2	-0.0725405	0.187978	0.699572	DeCODE	Q3KPI0	Shin et al.	oleamide	HMDB0002117	ENSG00000007129	CEACAM21	FALSE
22192	MR-IVW	17204_17_PNMT_PNMT	17204_17_PNMT_PNMT	M32593	heme	2	0.79024	0.201846	9.03832e-05	DeCODE	Q3KPI0	Shin et al.	heme	HMDB0003178	ENSG00000007129	CEACAM21	FALSE
22193	MR-IVW	17204_17_PNMT_PNMT	17204_17_PNMT_PNMT	M33453	alpha-ketoglutarate	2	-0.105821	0.206113	0.607661	DeCODE	Q3KPI0	Shin et al.	alpha-ketoglutarate	HMDB0000208	ENSG00000007129	CEACAM21	FALSE
22194	MR-IVW	17204_17_PNMT_PNMT	17204_17_PNMT_PNMT	M34106	bilirubin (e,z or z,e)*	2	-0.404742	0.221261	0.0673618	DeCODE	Q3KPI0	Shin et al.	bilirubin (e,z or z,e)*	HMDB0000488	ENSG00000007129	CEACAM21	FALSE
22195	MR-IVW	17204_17_PNMT_PNMT	17204_17_PNMT_PNMT	M34283	asparagine	2	-0.312018	0.182206	0.0868144	DeCODE	Q3KPI0	Shin et al.	asparagine	HMDB0000168	ENSG00000007129	CEACAM21	FALSE
22196	MR-IVW	17204_17_PNMT_PNMT	17204_17_PNMT_PNMT	bioa_001	alanine	2	0.0416354	0.0532036	0.433881	DeCODE	Q3KPI0	Lotta et al.	alanine	HMDB0000161	ENSG00000007129	CEACAM21	FALSE
22197	MR-IVW	17204_17_PNMT_PNMT	17204_17_PNMT_PNMT	bioa_002	arginine	2	0.111	0.0889272	0.211955	DeCODE	Q3KPI0	Lotta et al.	arginine	HMDB0000517	ENSG00000007129	CEACAM21	FALSE
22198	MR-IVW	17204_17_PNMT_PNMT	17204_17_PNMT_PNMT	bioa_003	asparagine	2	-0.069181	0.0886425	0.435126	DeCODE	Q3KPI0	Lotta et al.	asparagine	HMDB0000168	ENSG00000007129	CEACAM21	FALSE
22199	MR-IVW	17204_17_PNMT_PNMT	17204_17_PNMT_PNMT	bioa_004	aspartate	2	-0.12597	0.0888529	0.156268	DeCODE	Q3KPI0	Lotta et al.	aspartate	HMDB0000191	ENSG00000007129	CEACAM21	FALSE
22200	MR-IVW	17204_17_PNMT_PNMT	17204_17_PNMT_PNMT	bioa_005	citrulline	2	-0.0277856	0.0886165	0.753864	DeCODE	Q3KPI0	Lotta et al.	citrulline	HMDB0000904	ENSG00000007129	CEACAM21	FALSE
22201	MR-IVW	17204_17_PNMT_PNMT	17204_17_PNMT_PNMT	bioa_006	glutamine	2	0.0160176	0.053388	0.76416	DeCODE	Q3KPI0	Lotta et al.	glutamine	HMDB0000641	ENSG00000007129	CEACAM21	FALSE
22202	MR-IVW	17204_17_PNMT_PNMT	17204_17_PNMT_PNMT	bioa_007	glutamate	2	-0.175197	0.0885553	0.047885	DeCODE	Q3KPI0	Lotta et al.	glutamate	HMDB0000148	ENSG00000007129	CEACAM21	FALSE
22203	MR-IVW	17204_17_PNMT_PNMT	17204_17_PNMT_PNMT	bioa_008	glycine	2	0.0567885	0.0553092	0.30454	DeCODE	Q3KPI0	Lotta et al.	glycine	HMDB0000123	ENSG00000007129	CEACAM21	FALSE
22204	MR-IVW	17204_17_PNMT_PNMT	17204_17_PNMT_PNMT	bioa_009	histidine	2	0.111028	0.0548345	0.0428895	DeCODE	Q3KPI0	Lotta et al.	histidine	HMDB0000177	ENSG00000007129	CEACAM21	FALSE
22205	MR-IVW	17204_17_PNMT_PNMT	17204_17_PNMT_PNMT	bioa_013	methionine	2	0.00769198	0.0885786	0.9308	DeCODE	Q3KPI0	Lotta et al.	methionine	HMDB0000696	ENSG00000007129	CEACAM21	FALSE
22206	MR-IVW	17204_17_PNMT_PNMT	17204_17_PNMT_PNMT	bioa_014	ornithine	2	-0.0918778	0.088645	0.299983	DeCODE	Q3KPI0	Lotta et al.	ornithine	HMDB0000214	ENSG00000007129	CEACAM21	FALSE
22207	MR-IVW	17204_17_PNMT_PNMT	17204_17_PNMT_PNMT	bioa_015	phenylethylamine	2	-0.317442	0.168343	0.0593378	DeCODE	Q3KPI0	Lotta et al.	phenylethylamine	HMDB0012275	ENSG00000007129	CEACAM21	FALSE
22208	MR-IVW	17204_17_PNMT_PNMT	17204_17_PNMT_PNMT	bioa_016	phenylalanine	2	0.083921	0.0538718	0.119283	DeCODE	Q3KPI0	Lotta et al.	phenylalanine	HMDB0000159	ENSG00000007129	CEACAM21	FALSE
22209	MR-IVW	17204_17_PNMT_PNMT	17204_17_PNMT_PNMT	bioa_018	serine	2	0.0275599	0.0885957	0.755743	DeCODE	Q3KPI0	Lotta et al.	serine	HMDB0000187	ENSG00000007129	CEACAM21	FALSE
22210	MR-IVW	17204_17_PNMT_PNMT	17204_17_PNMT_PNMT	bioa_019	threonine	2	0.153763	0.0910962	0.0914259	DeCODE	Q3KPI0	Lotta et al.	threonine	HMDB0000167	ENSG00000007129	CEACAM21	FALSE
22211	MR-IVW	17204_17_PNMT_PNMT	17204_17_PNMT_PNMT	bioa_020	tryptophan	2	-0.101152	0.0885657	0.253409	DeCODE	Q3KPI0	Lotta et al.	tryptophan	HMDB0000929	ENSG00000007129	CEACAM21	FALSE
22212	MR-IVW	17204_17_PNMT_PNMT	17204_17_PNMT_PNMT	bioa_021	tyrosine	2	-0.00785488	0.0531738	0.882563	DeCODE	Q3KPI0	Lotta et al.	tyrosine	HMDB0000158	ENSG00000007129	CEACAM21	FALSE
22213	MR-IVW	17204_17_PNMT_PNMT	17204_17_PNMT_PNMT	bioa_022	valine	2	-0.0363762	0.0534433	0.496093	DeCODE	Q3KPI0	Lotta et al.	valine	HMDB0000883	ENSG00000007129	CEACAM21	FALSE
22214	MR-IVW	17204_17_PNMT_PNMT	17204_17_PNMT_PNMT	bioa_023	n-acetylornithine	2	-0.00900341	0.0889742	0.919399	DeCODE	Q3KPI0	Lotta et al.	n-acetylornithine	HMDB0003357	ENSG00000007129	CEACAM21	FALSE
22215	MR-IVW	17204_17_PNMT_PNMT	17204_17_PNMT_PNMT	bioa_030	trans-hydroxyproline	2	-0.0251717	0.0886769	0.776519	DeCODE	Q3KPI0	Lotta et al.	trans-hydroxyproline	HMDB0000725	ENSG00000007129	CEACAM21	FALSE
22216	MR-IVW	17204_17_PNMT_PNMT	17204_17_PNMT_PNMT	bioa_031	sarcosine	2	0.0523741	0.102965	0.61099	DeCODE	Q3KPI0	Lotta et al.	sarcosine	HMDB0000271	ENSG00000007129	CEACAM21	FALSE
22217	MR-IVW	17204_17_PNMT_PNMT	17204_17_PNMT_PNMT	bioa_032	serotonin	2	-0.192936	0.113384	0.088827	DeCODE	Q3KPI0	Lotta et al.	serotonin	HMDB0000259	ENSG00000007129	CEACAM21	FALSE
22218	MR-IVW	17204_17_PNMT_PNMT	17204_17_PNMT_PNMT	bioa_033	spermidine	2	0.0196858	0.120608	0.870345	DeCODE	Q3KPI0	Lotta et al.	spermidine	HMDB0001257	ENSG00000007129	CEACAM21	FALSE
22219	MR-IVW	17204_17_PNMT_PNMT	17204_17_PNMT_PNMT	bior_002	acetylcarnitine (c2)	2	-0.181661	0.0885157	0.0401406	DeCODE	Q3KPI0	Lotta et al.	acetylcarnitine (c2)	HMDB0000201	ENSG00000007129	CEACAM21	FALSE
22220	MR-IVW	17204_17_PNMT_PNMT	17204_17_PNMT_PNMT	bior_031	hexadecanoylcarnitine	2	-0.074428	0.0886522	0.40116	DeCODE	Q3KPI0	Lotta et al.	hexadecanoylcarnitine	HMDB0000222	ENSG00000007129	CEACAM21	FALSE
22221	MR-IVW	17204_17_PNMT_PNMT	17204_17_PNMT_PNMT	met-d-Acetate	acetate	2	0.0133308	0.0459502	0.771728	DeCODE	Q3KPI0	Borges et al.	acetate	HMDB0000042	ENSG00000007129	CEACAM21	FALSE
22222	MR-IVW	17204_17_PNMT_PNMT	17204_17_PNMT_PNMT	met-d-Acetoacetate	acetoacetate	2	0.0197248	0.045944	0.667688	DeCODE	Q3KPI0	Borges et al.	acetoacetate	HMDB0000060	ENSG00000007129	CEACAM21	FALSE
22223	MR-IVW	17204_17_PNMT_PNMT	17204_17_PNMT_PNMT	met-d-Ala	alanine	2	0.0200717	0.0459446	0.662207	DeCODE	Q3KPI0	Borges et al.	alanine	HMDB0000161	ENSG00000007129	CEACAM21	FALSE
22224	MR-IVW	17204_17_PNMT_PNMT	17204_17_PNMT_PNMT	met-d-Citrate	citrate	2	-0.0645925	0.0459464	0.159777	DeCODE	Q3KPI0	Borges et al.	citrate	HMDB0000094	ENSG00000007129	CEACAM21	FALSE
22225	MR-IVW	17204_17_PNMT_PNMT	17204_17_PNMT_PNMT	met-d-Gln	glutamine	2	0.0316727	0.0460094	0.491202	DeCODE	Q3KPI0	Borges et al.	glutamine	HMDB0000641	ENSG00000007129	CEACAM21	FALSE
22226	MR-IVW	17204_17_PNMT_PNMT	17204_17_PNMT_PNMT	met-d-Glucose	glucose	2	0.0290374	0.0459858	0.527751	DeCODE	Q3KPI0	Borges et al.	glucose	HMDB0000122	ENSG00000007129	CEACAM21	FALSE
22227	MR-IVW	17204_17_PNMT_PNMT	17204_17_PNMT_PNMT	met-d-Gly	glycine	2	0.090288	0.0459646	0.0494957	DeCODE	Q3KPI0	Borges et al.	glycine	HMDB0000123	ENSG00000007129	CEACAM21	FALSE
22228	MR-IVW	17204_17_PNMT_PNMT	17204_17_PNMT_PNMT	met-d-His	histidine	2	-0.00219033	0.0459804	0.962006	DeCODE	Q3KPI0	Borges et al.	histidine	HMDB0000177	ENSG00000007129	CEACAM21	FALSE
22229	MR-IVW	17204_17_PNMT_PNMT	17204_17_PNMT_PNMT	met-d-LA	linoleate (18:2n6)	2	0.0799263	0.045959	0.082021	DeCODE	Q3KPI0	Borges et al.	linoleate (18:2n6)	HMDB0006270,HMDB0000673	ENSG00000007129	CEACAM21	FALSE
22230	MR-IVW	17204_17_PNMT_PNMT	17204_17_PNMT_PNMT	met-d-Phe	phenylalanine	2	0.0685161	0.0459541	0.135969	DeCODE	Q3KPI0	Borges et al.	phenylalanine	HMDB0000159	ENSG00000007129	CEACAM21	FALSE
22231	MR-IVW	17204_17_PNMT_PNMT	17204_17_PNMT_PNMT	met-d-Pyruvate	pyruvate	2	0.0293034	0.0460096	0.524191	DeCODE	Q3KPI0	Borges et al.	pyruvate	HMDB0000243	ENSG00000007129	CEACAM21	FALSE
22232	MR-IVW	17204_17_PNMT_PNMT	17204_17_PNMT_PNMT	met-d-Tyr	tyrosine	2	0.0485574	0.0459768	0.290909	DeCODE	Q3KPI0	Borges et al.	tyrosine	HMDB0000158	ENSG00000007129	CEACAM21	FALSE
22233	MR-IVW	17204_17_PNMT_PNMT	17204_17_PNMT_PNMT	met-d-Val	valine	2	0.0420285	0.0459491	0.360362	DeCODE	Q3KPI0	Borges et al.	valine	HMDB0000883	ENSG00000007129	CEACAM21	FALSE
22234	MR-IVW	17205_21_RAB5A_RAB5A	17205_21_RAB5A_RAB5A	GCST90199627	n-alpha-acetylornithine	1	-0.52174	0.383606	0.1738	DeCODE	P20339	Chen et al.	n-alpha-acetylornithine	HMDB0003357	ENSG00000144566	RAB5A	FALSE
22235	MR-IVW	17205_21_RAB5A_RAB5A	17205_21_RAB5A_RAB5A	GCST90199628	3-methylhistidine	1	0.279592	0.315509	0.375529	DeCODE	P20339	Chen et al.	3-methylhistidine	HMDB0000479	ENSG00000144566	RAB5A	FALSE
22236	MR-IVW	17205_21_RAB5A_RAB5A	17205_21_RAB5A_RAB5A	GCST90199629	glycerophosphorylcholine (gpc)	1	0.0160101	0.317	0.95972	DeCODE	P20339	Chen et al.	glycerophosphorylcholine (gpc)	HMDB0000086	ENSG00000144566	RAB5A	FALSE
22237	MR-IVW	17205_21_RAB5A_RAB5A	17205_21_RAB5A_RAB5A	GCST90199637	n-acetylglutamate	1	0.292549	0.325205	0.368343	DeCODE	P20339	Chen et al.	n-acetylglutamate	HMDB0001138	ENSG00000144566	RAB5A	FALSE
22238	MR-IVW	17205_21_RAB5A_RAB5A	17205_21_RAB5A_RAB5A	GCST90199651	docosahexaenoate (dha; 22:6n3)	1	0.128746	0.315711	0.683422	DeCODE	P20339	Chen et al.	docosahexaenoate (dha; 22:6n3)	HMDB0002183	ENSG00000144566	RAB5A	FALSE
22239	MR-IVW	17205_21_RAB5A_RAB5A	17205_21_RAB5A_RAB5A	GCST90199652	1-stearoyl-2-oleoyl-gps (18:0/18:1)	1	0.335333	0.320052	0.294757	DeCODE	P20339	Chen et al.	1-stearoyl-2-oleoyl-gps (18:0/18:1)	HMDB0010163	ENSG00000144566	RAB5A	FALSE
22240	MR-IVW	17205_21_RAB5A_RAB5A	17205_21_RAB5A_RAB5A	GCST90199654	paraxanthine	1	0.196719	0.324426	0.544276	DeCODE	P20339	Chen et al.	paraxanthine	HMDB0001860	ENSG00000144566	RAB5A	FALSE
22241	MR-IVW	17205_21_RAB5A_RAB5A	17205_21_RAB5A_RAB5A	GCST90199665	n-acetylaspartate (naa)	1	0.00718368	0.318242	0.981991	DeCODE	P20339	Chen et al.	n-acetylaspartate (naa)	HMDB0000812	ENSG00000144566	RAB5A	FALSE
22242	MR-IVW	17205_21_RAB5A_RAB5A	17205_21_RAB5A_RAB5A	GCST90199666	palmitoylcarnitine (c16)	1	0.0113399	0.316154	0.971387	DeCODE	P20339	Chen et al.	palmitoylcarnitine (c16)	HMDB0000222	ENSG00000144566	RAB5A	FALSE
22243	MR-IVW	17205_21_RAB5A_RAB5A	17205_21_RAB5A_RAB5A	GCST90199669	acetylcarnitine (c2)	1	0.0558906	0.316038	0.859628	DeCODE	P20339	Chen et al.	acetylcarnitine (c2)	HMDB0000201	ENSG00000144566	RAB5A	FALSE
22244	MR-IVW	17205_21_RAB5A_RAB5A	17205_21_RAB5A_RAB5A	GCST90199673	dehydroepiandrosterone sulfate (dhea-s)	1	-0.231926	0.316681	0.463946	DeCODE	P20339	Chen et al.	dehydroepiandrosterone sulfate (dhea-s)	HMDB0001032	ENSG00000144566	RAB5A	FALSE
22245	MR-IVW	17205_21_RAB5A_RAB5A	17205_21_RAB5A_RAB5A	GCST90199691	1-methylhistidine	1	0.476066	0.316686	0.132769	DeCODE	P20339	Chen et al.	1-methylhistidine	HMDB0000001	ENSG00000144566	RAB5A	FALSE
22246	MR-IVW	17205_21_RAB5A_RAB5A	17205_21_RAB5A_RAB5A	GCST90199845	sphinganine-1-phosphate	1	0.572076	0.31861	0.0725677	DeCODE	P20339	Chen et al.	sphinganine-1-phosphate	HMDB0001383	ENSG00000144566	RAB5A	FALSE
22247	MR-IVW	17205_21_RAB5A_RAB5A	17205_21_RAB5A_RAB5A	GCST90199896	sulfate*	1	-0.139135	0.316649	0.660373	DeCODE	P20339	Chen et al.	sulfate*	HMDB01448	ENSG00000144566	RAB5A	FALSE
22248	MR-IVW	17205_21_RAB5A_RAB5A	17205_21_RAB5A_RAB5A	GCST90199972	sphingomyelin (d18:1/24:1, d18:2/24:0)*	1	-0.125366	0.31594	0.691513	DeCODE	P20339	Chen et al.	sphingomyelin (d18:1/24:1, d18:2/24:0)*	HMDB0012107	ENSG00000144566	RAB5A	FALSE
22249	MR-IVW	17205_21_RAB5A_RAB5A	17205_21_RAB5A_RAB5A	GCST90200001	sphingomyelin (d18:1/20:0, d16:1/22:0)*	1	0.0980727	0.316133	0.756389	DeCODE	P20339	Chen et al.	sphingomyelin (d18:1/20:0, d16:1/22:0)*	HMDB0012102	ENSG00000144566	RAB5A	FALSE
22250	MR-IVW	17205_21_RAB5A_RAB5A	17205_21_RAB5A_RAB5A	GCST90200049	myristoyl dihydrosphingomyelin (d18:0/14:0)*	1	0.142709	0.316188	0.651743	DeCODE	P20339	Chen et al.	myristoyl dihydrosphingomyelin (d18:0/14:0)*	HMDB0012085	ENSG00000144566	RAB5A	FALSE
22251	MR-IVW	17205_21_RAB5A_RAB5A	17205_21_RAB5A_RAB5A	GCST90200056	sphingomyelin (d18:0/18:0, d19:0/17:0)*	1	0.309771	0.315791	0.326625	DeCODE	P20339	Chen et al.	sphingomyelin (d18:0/18:0, d19:0/17:0)*	HMDB0012087	ENSG00000144566	RAB5A	FALSE
22252	MR-IVW	17205_21_RAB5A_RAB5A	17205_21_RAB5A_RAB5A	GCST90200279	pantothenate	1	-0.101704	0.317346	0.748601	DeCODE	P20339	Chen et al.	pantothenate	HMDB0000210	ENSG00000144566	RAB5A	FALSE
22253	MR-IVW	17205_21_RAB5A_RAB5A	17205_21_RAB5A_RAB5A	GCST90200281	phosphoethanolamine	1	0.708107	0.316115	0.0250891	DeCODE	P20339	Chen et al.	phosphoethanolamine	HMDB0000224	ENSG00000144566	RAB5A	FALSE
22254	MR-IVW	17205_21_RAB5A_RAB5A	17205_21_RAB5A_RAB5A	GCST90200283	3-ureidopropionate	1	0.53781	0.330701	0.103892	DeCODE	P20339	Chen et al.	3-ureidopropionate	HMDB0000026	ENSG00000144566	RAB5A	FALSE
22255	MR-IVW	17205_21_RAB5A_RAB5A	17205_21_RAB5A_RAB5A	GCST90200291	sarcosine	1	0.072725	0.316787	0.818425	DeCODE	P20339	Chen et al.	sarcosine	HMDB0000271	ENSG00000144566	RAB5A	FALSE
22256	MR-IVW	17205_21_RAB5A_RAB5A	17205_21_RAB5A_RAB5A	GCST90200292	trans-4-hydroxyproline	1	1.06145	0.316014	0.000782596	DeCODE	P20339	Chen et al.	trans-4-hydroxyproline	HMDB0000725	ENSG00000144566	RAB5A	FALSE
22257	MR-IVW	17205_21_RAB5A_RAB5A	17205_21_RAB5A_RAB5A	GCST90200293	thyroxine	1	0.249556	0.316027	0.429723	DeCODE	P20339	Chen et al.	thyroxine	HMDB0000248	ENSG00000144566	RAB5A	FALSE
22258	MR-IVW	17205_21_RAB5A_RAB5A	17205_21_RAB5A_RAB5A	GCST90200296	methyl indole-3-acetate	1	0.69033	0.342467	0.0438252	DeCODE	P20339	Chen et al.	methyl indole-3-acetate	HMDB0029738	ENSG00000144566	RAB5A	FALSE
22259	MR-IVW	17205_21_RAB5A_RAB5A	17205_21_RAB5A_RAB5A	GCST90200304	citrate	1	0.0262409	0.316077	0.933835	DeCODE	P20339	Chen et al.	citrate	HMDB0000094	ENSG00000144566	RAB5A	FALSE
22260	MR-IVW	17205_21_RAB5A_RAB5A	17205_21_RAB5A_RAB5A	GCST90200306	butyrate/isobutyrate (4:0)	1	-0.569447	0.321029	0.0760933	DeCODE	P20339	Chen et al.	butyrate/isobutyrate (4:0)	HMDB0000039	ENSG00000144566	RAB5A	FALSE
22261	MR-IVW	17205_21_RAB5A_RAB5A	17205_21_RAB5A_RAB5A	GCST90200314	n-acetylneuraminate	1	0.530953	0.317177	0.0941317	DeCODE	P20339	Chen et al.	n-acetylneuraminate	HMDB0000230	ENSG00000144566	RAB5A	FALSE
22262	MR-IVW	17205_21_RAB5A_RAB5A	17205_21_RAB5A_RAB5A	GCST90200318	acetoacetate	1	-0.0763912	0.346252	0.825386	DeCODE	P20339	Chen et al.	acetoacetate	HMDB0000060	ENSG00000144566	RAB5A	FALSE
22263	MR-IVW	17205_21_RAB5A_RAB5A	17205_21_RAB5A_RAB5A	GCST90200319	cys-gly, oxidized	1	0.500659	0.316106	0.113232	DeCODE	P20339	Chen et al.	cys-gly, oxidized	HMDB0000078	ENSG00000144566	RAB5A	FALSE
22264	MR-IVW	17205_21_RAB5A_RAB5A	17205_21_RAB5A_RAB5A	GCST90200321	cholate	1	-0.820712	0.323231	0.0111141	DeCODE	P20339	Chen et al.	cholate	HMDB0000619	ENSG00000144566	RAB5A	FALSE
22265	MR-IVW	17205_21_RAB5A_RAB5A	17205_21_RAB5A_RAB5A	GCST90200323	creatine	1	-0.177866	0.315594	0.573032	DeCODE	P20339	Chen et al.	creatine	HMDB0000064	ENSG00000144566	RAB5A	FALSE
22266	MR-IVW	17205_21_RAB5A_RAB5A	17205_21_RAB5A_RAB5A	GCST90200325	glycerol	1	0.491909	0.315554	0.119026	DeCODE	P20339	Chen et al.	glycerol	HMDB0000131	ENSG00000144566	RAB5A	FALSE
22267	MR-IVW	17205_21_RAB5A_RAB5A	17205_21_RAB5A_RAB5A	GCST90200327	choline	1	-0.0811298	0.316038	0.797403	DeCODE	P20339	Chen et al.	choline	HMDB0000097	ENSG00000144566	RAB5A	FALSE
22268	MR-IVW	17205_21_RAB5A_RAB5A	17205_21_RAB5A_RAB5A	GCST90200335	stearoyl sphingomyelin (d18:1/18:0)	1	0.136276	0.316112	0.666396	DeCODE	P20339	Chen et al.	stearoyl sphingomyelin (d18:1/18:0)	HMDB0001348	ENSG00000144566	RAB5A	FALSE
22269	MR-IVW	17205_21_RAB5A_RAB5A	17205_21_RAB5A_RAB5A	GCST90200336	n-palmitoyl-sphingosine (d18:1/16:0)	1	0.196831	0.315955	0.533302	DeCODE	P20339	Chen et al.	n-palmitoyl-sphingosine (d18:1/16:0)	HMDB0004949	ENSG00000144566	RAB5A	FALSE
22270	MR-IVW	17205_21_RAB5A_RAB5A	17205_21_RAB5A_RAB5A	GCST90200337	taurochenodeoxycholate	1	-0.110602	0.320211	0.72979	DeCODE	P20339	Chen et al.	taurochenodeoxycholate	HMDB0000951	ENSG00000144566	RAB5A	FALSE
22271	MR-IVW	17205_21_RAB5A_RAB5A	17205_21_RAB5A_RAB5A	GCST90200341	n-stearoyl-sphingosine (d18:1/18:0)*	1	0.246938	0.31618	0.434801	DeCODE	P20339	Chen et al.	n-stearoyl-sphingosine (d18:1/18:0)*	HMDB0004950	ENSG00000144566	RAB5A	FALSE
22272	MR-IVW	17205_21_RAB5A_RAB5A	17205_21_RAB5A_RAB5A	GCST90200345	s-adenosylhomocysteine (sah)	1	0.606187	0.366464	0.0980972	DeCODE	P20339	Chen et al.	s-adenosylhomocysteine (sah)	HMDB00939	ENSG00000144566	RAB5A	FALSE
22273	MR-IVW	17205_21_RAB5A_RAB5A	17205_21_RAB5A_RAB5A	GCST90200348	quinolinate	1	0.0177961	0.317173	0.955255	DeCODE	P20339	Chen et al.	quinolinate	HMDB0000232	ENSG00000144566	RAB5A	FALSE
22274	MR-IVW	17205_21_RAB5A_RAB5A	17205_21_RAB5A_RAB5A	GCST90200349	eicosapentaenoate (epa; 20:5n3)	1	-0.0781864	0.316134	0.80466	DeCODE	P20339	Chen et al.	eicosapentaenoate (epa; 20:5n3)	HMDB0001999	ENSG00000144566	RAB5A	FALSE
22275	MR-IVW	17205_21_RAB5A_RAB5A	17205_21_RAB5A_RAB5A	GCST90200351	n-acetylputrescine	1	0.663571	0.316319	0.0359234	DeCODE	P20339	Chen et al.	n-acetylputrescine	HMDB0002064	ENSG00000144566	RAB5A	FALSE
22276	MR-IVW	17205_21_RAB5A_RAB5A	17205_21_RAB5A_RAB5A	GCST90200354	linoleate (18:2n6)	1	0.0211785	0.316077	0.946578	DeCODE	P20339	Chen et al.	linoleate (18:2n6)	HMDB0006270,HMDB0000673	ENSG00000144566	RAB5A	FALSE
22277	MR-IVW	17205_21_RAB5A_RAB5A	17205_21_RAB5A_RAB5A	GCST90200355	adenosine 5'-diphosphate (adp)	1	0.535037	0.423154	0.206086	DeCODE	P20339	Chen et al.	adenosine 5'-diphosphate (adp)	HMDB0001341	ENSG00000144566	RAB5A	FALSE
22278	MR-IVW	17205_21_RAB5A_RAB5A	17205_21_RAB5A_RAB5A	GCST90200356	adenosine 5'-monophosphate (amp)	1	0.488522	0.316838	0.123106	DeCODE	P20339	Chen et al.	adenosine 5'-monophosphate (amp)	HMDB0000045	ENSG00000144566	RAB5A	FALSE
22279	MR-IVW	17205_21_RAB5A_RAB5A	17205_21_RAB5A_RAB5A	GCST90200358	arachidonate (20:4n6)	1	0.12608	0.315845	0.689759	DeCODE	P20339	Chen et al.	arachidonate (20:4n6)	HMDB0001043	ENSG00000144566	RAB5A	FALSE
22280	MR-IVW	17205_21_RAB5A_RAB5A	17205_21_RAB5A_RAB5A	GCST90200359	5-methylthioadenosine (mta)	1	0.282535	0.317023	0.372815	DeCODE	P20339	Chen et al.	5-methylthioadenosine (mta)	HMDB0001173	ENSG00000144566	RAB5A	FALSE
22281	MR-IVW	17205_21_RAB5A_RAB5A	17205_21_RAB5A_RAB5A	GCST90200361	beta-alanine	1	0.213427	0.318899	0.50333	DeCODE	P20339	Chen et al.	beta-alanine	HMDB0000056	ENSG00000144566	RAB5A	FALSE
22282	MR-IVW	17205_21_RAB5A_RAB5A	17205_21_RAB5A_RAB5A	GCST90200362	succinate	1	-0.156873	0.322318	0.62647	DeCODE	P20339	Chen et al.	succinate	HMDB0000254	ENSG00000144566	RAB5A	FALSE
22283	MR-IVW	17205_21_RAB5A_RAB5A	17205_21_RAB5A_RAB5A	GCST90200363	choline phosphate	1	0.719566	0.316265	0.0228942	DeCODE	P20339	Chen et al.	choline phosphate	HMDB0001565	ENSG00000144566	RAB5A	FALSE
22284	MR-IVW	17205_21_RAB5A_RAB5A	17205_21_RAB5A_RAB5A	GCST90200364	cysteinylglycine	1	0.0750374	0.31696	0.812858	DeCODE	P20339	Chen et al.	cysteinylglycine	HMDB0000078	ENSG00000144566	RAB5A	FALSE
22285	MR-IVW	17205_21_RAB5A_RAB5A	17205_21_RAB5A_RAB5A	GCST90200365	phenylpyruvate	1	-0.0353278	0.316441	0.911108	DeCODE	P20339	Chen et al.	phenylpyruvate	HMDB0000205	ENSG00000144566	RAB5A	FALSE
22286	MR-IVW	17205_21_RAB5A_RAB5A	17205_21_RAB5A_RAB5A	GCST90200368	cholesterol	1	0.585225	0.31605	0.0640708	DeCODE	P20339	Chen et al.	cholesterol	HMDB0000067	ENSG00000144566	RAB5A	FALSE
22287	MR-IVW	17205_21_RAB5A_RAB5A	17205_21_RAB5A_RAB5A	GCST90200369	2-hydroxyphenylacetate	1	0.01536	0.330299	0.962909	DeCODE	P20339	Chen et al.	2-hydroxyphenylacetate	HMDB0000669	ENSG00000144566	RAB5A	FALSE
22288	MR-IVW	17205_21_RAB5A_RAB5A	17205_21_RAB5A_RAB5A	GCST90200370	aspartate	1	0.848573	0.316073	0.00725875	DeCODE	P20339	Chen et al.	aspartate	HMDB0000191	ENSG00000144566	RAB5A	FALSE
22289	MR-IVW	17205_21_RAB5A_RAB5A	17205_21_RAB5A_RAB5A	GCST90200372	arginine	1	-0.183783	0.316512	0.561476	DeCODE	P20339	Chen et al.	arginine	HMDB0000517	ENSG00000144566	RAB5A	FALSE
22290	MR-IVW	17205_21_RAB5A_RAB5A	17205_21_RAB5A_RAB5A	GCST90200374	sphinganine	1	1.34765	0.33292	5.16622e-05	DeCODE	P20339	Chen et al.	sphinganine	HMDB0000269	ENSG00000144566	RAB5A	FALSE
22291	MR-IVW	17205_21_RAB5A_RAB5A	17205_21_RAB5A_RAB5A	GCST90200376	flavin adenine dinucleotide (fad)	1	-0.00737811	0.363162	0.983791	DeCODE	P20339	Chen et al.	flavin adenine dinucleotide (fad)	HMDB0001248	ENSG00000144566	RAB5A	FALSE
22292	MR-IVW	17205_21_RAB5A_RAB5A	17205_21_RAB5A_RAB5A	GCST90200377	histidine	1	-0.37037	0.316761	0.242307	DeCODE	P20339	Chen et al.	histidine	HMDB0000177	ENSG00000144566	RAB5A	FALSE
22293	MR-IVW	17205_21_RAB5A_RAB5A	17205_21_RAB5A_RAB5A	GCST90200378	cortisol	1	-0.0447917	0.317367	0.887763	DeCODE	P20339	Chen et al.	cortisol	HMDB0000063	ENSG00000144566	RAB5A	FALSE
22294	MR-IVW	17205_21_RAB5A_RAB5A	17205_21_RAB5A_RAB5A	GCST90200379	hypotaurine	1	0.170225	0.316994	0.591269	DeCODE	P20339	Chen et al.	hypotaurine	HMDB0000965	ENSG00000144566	RAB5A	FALSE
22295	MR-IVW	17205_21_RAB5A_RAB5A	17205_21_RAB5A_RAB5A	GCST90200382	cystine	1	-0.308421	0.317659	0.331588	DeCODE	P20339	Chen et al.	cystine	HMDB0000192	ENSG00000144566	RAB5A	FALSE
22296	MR-IVW	17205_21_RAB5A_RAB5A	17205_21_RAB5A_RAB5A	GCST90200383	cystathionine	1	-0.170481	0.320886	0.595223	DeCODE	P20339	Chen et al.	cystathionine	HMDB0000099	ENSG00000144566	RAB5A	FALSE
22297	MR-IVW	17205_21_RAB5A_RAB5A	17205_21_RAB5A_RAB5A	GCST90200384	guanidinoacetate	1	0.13048	0.316496	0.680146	DeCODE	P20339	Chen et al.	guanidinoacetate	HMDB0000128	ENSG00000144566	RAB5A	FALSE
22298	MR-IVW	17205_21_RAB5A_RAB5A	17205_21_RAB5A_RAB5A	GCST90200385	sphingosine	1	1.30447	0.321203	4.88229e-05	DeCODE	P20339	Chen et al.	sphingosine	HMDB0000252	ENSG00000144566	RAB5A	FALSE
22299	MR-IVW	17205_21_RAB5A_RAB5A	17205_21_RAB5A_RAB5A	GCST90200390	stearate (18:0)	1	0.322877	0.315828	0.306629	DeCODE	P20339	Chen et al.	stearate (18:0)	HMDB0000827	ENSG00000144566	RAB5A	FALSE
22300	MR-IVW	17205_21_RAB5A_RAB5A	17205_21_RAB5A_RAB5A	GCST90200391	methionine	1	0.407727	0.316775	0.198053	DeCODE	P20339	Chen et al.	methionine	HMDB0000696	ENSG00000144566	RAB5A	FALSE
22301	MR-IVW	17205_21_RAB5A_RAB5A	17205_21_RAB5A_RAB5A	GCST90200392	orotate	1	-0.293258	0.318617	0.357359	DeCODE	P20339	Chen et al.	orotate	HMDB0000226	ENSG00000144566	RAB5A	FALSE
22302	MR-IVW	17205_21_RAB5A_RAB5A	17205_21_RAB5A_RAB5A	GCST90200393	phosphate	1	-0.220348	0.316317	0.486051	DeCODE	P20339	Chen et al.	phosphate	HMDB0001429	ENSG00000144566	RAB5A	TRUE
22303	MR-IVW	17205_21_RAB5A_RAB5A	17205_21_RAB5A_RAB5A	GCST90200394	inosine	1	0.194513	0.408705	0.634127	DeCODE	P20339	Chen et al.	inosine	HMDB0000195	ENSG00000144566	RAB5A	FALSE
22304	MR-IVW	17205_21_RAB5A_RAB5A	17205_21_RAB5A_RAB5A	GCST90200395	inosine 5'-monophosphate (imp)	1	0.66538	0.421652	0.114559	DeCODE	P20339	Chen et al.	inosine 5'-monophosphate (imp)	HMDB0000175	ENSG00000144566	RAB5A	FALSE
22305	MR-IVW	17205_21_RAB5A_RAB5A	17205_21_RAB5A_RAB5A	GCST90200396	phenylalanine	1	-0.103787	0.316689	0.743119	DeCODE	P20339	Chen et al.	phenylalanine	HMDB0000159	ENSG00000144566	RAB5A	FALSE
22306	MR-IVW	17205_21_RAB5A_RAB5A	17205_21_RAB5A_RAB5A	GCST90200397	palmitate (16:0)	1	0.196006	0.315898	0.534946	DeCODE	P20339	Chen et al.	palmitate (16:0)	HMDB0000220	ENSG00000144566	RAB5A	FALSE
22307	MR-IVW	17205_21_RAB5A_RAB5A	17205_21_RAB5A_RAB5A	GCST90200400	nicotinamide	1	0.849228	0.318847	0.00773485	DeCODE	P20339	Chen et al.	nicotinamide	HMDB0001406	ENSG00000144566	RAB5A	FALSE
22308	MR-IVW	17205_21_RAB5A_RAB5A	17205_21_RAB5A_RAB5A	GCST90200401	myo-inositol	1	0.138199	0.317363	0.663228	DeCODE	P20339	Chen et al.	myo-inositol	HMDB0000211	ENSG00000144566	RAB5A	FALSE
22309	MR-IVW	17205_21_RAB5A_RAB5A	17205_21_RAB5A_RAB5A	GCST90200403	citrulline	1	0.11659	0.318064	0.713947	DeCODE	P20339	Chen et al.	citrulline	HMDB0000904	ENSG00000144566	RAB5A	FALSE
22310	MR-IVW	17205_21_RAB5A_RAB5A	17205_21_RAB5A_RAB5A	GCST90200404	ornithine	1	0.476614	0.316129	0.131643	DeCODE	P20339	Chen et al.	ornithine	HMDB0000214	ENSG00000144566	RAB5A	FALSE
22311	MR-IVW	17205_21_RAB5A_RAB5A	17205_21_RAB5A_RAB5A	GCST90200405	retinol (vitamin a)	1	0.330974	0.316305	0.295388	DeCODE	P20339	Chen et al.	retinol (vitamin a)	HMDB0000305	ENSG00000144566	RAB5A	FALSE
22312	MR-IVW	17205_21_RAB5A_RAB5A	17205_21_RAB5A_RAB5A	GCST90200406	1-methylnicotinamide	1	0.632945	0.317271	0.0460463	DeCODE	P20339	Chen et al.	1-methylnicotinamide	HMDB0000699	ENSG00000144566	RAB5A	FALSE
22313	MR-IVW	17205_21_RAB5A_RAB5A	17205_21_RAB5A_RAB5A	GCST90200407	uridine	1	0.219298	0.316202	0.487972	DeCODE	P20339	Chen et al.	uridine	HMDB0000296	ENSG00000144566	RAB5A	FALSE
22314	MR-IVW	17205_21_RAB5A_RAB5A	17205_21_RAB5A_RAB5A	GCST90200410	phytanate	1	0.133586	0.316784	0.673248	DeCODE	P20339	Chen et al.	phytanate	HMDB0000801	ENSG00000144566	RAB5A	FALSE
22315	MR-IVW	17205_21_RAB5A_RAB5A	17205_21_RAB5A_RAB5A	GCST90200412	glutamate	1	-0.0562711	0.315561	0.858471	DeCODE	P20339	Chen et al.	glutamate	HMDB0000148	ENSG00000144566	RAB5A	FALSE
22316	MR-IVW	17205_21_RAB5A_RAB5A	17205_21_RAB5A_RAB5A	GCST90200413	2'-deoxyuridine	1	-1.20024	0.32261	0.000198906	DeCODE	P20339	Chen et al.	2'-deoxyuridine	HMDB0000012	ENSG00000144566	RAB5A	FALSE
22317	MR-IVW	17205_21_RAB5A_RAB5A	17205_21_RAB5A_RAB5A	GCST90200415	serine	1	-0.373202	0.31584	0.237359	DeCODE	P20339	Chen et al.	serine	HMDB0000187	ENSG00000144566	RAB5A	FALSE
22318	MR-IVW	17205_21_RAB5A_RAB5A	17205_21_RAB5A_RAB5A	GCST90200417	urea	1	0.29346	0.316483	0.353794	DeCODE	P20339	Chen et al.	urea	HMDB0000294	ENSG00000144566	RAB5A	FALSE
22319	MR-IVW	17205_21_RAB5A_RAB5A	17205_21_RAB5A_RAB5A	GCST90200418	pyridoxal	1	-0.0844194	0.32075	0.792401	DeCODE	P20339	Chen et al.	pyridoxal	HMDB0001545	ENSG00000144566	RAB5A	FALSE
22320	MR-IVW	17205_21_RAB5A_RAB5A	17205_21_RAB5A_RAB5A	GCST90200419	glutamine	1	0.439509	0.316174	0.164503	DeCODE	P20339	Chen et al.	glutamine	HMDB0000641	ENSG00000144566	RAB5A	FALSE
22321	MR-IVW	17205_21_RAB5A_RAB5A	17205_21_RAB5A_RAB5A	GCST90200422	serotonin	1	0.201431	0.331742	0.543723	DeCODE	P20339	Chen et al.	serotonin	HMDB0000259	ENSG00000144566	RAB5A	FALSE
22322	MR-IVW	17205_21_RAB5A_RAB5A	17205_21_RAB5A_RAB5A	GCST90200423	spermidine	1	0.965869	0.334929	0.00392906	DeCODE	P20339	Chen et al.	spermidine	HMDB0001257	ENSG00000144566	RAB5A	FALSE
22323	MR-IVW	17205_21_RAB5A_RAB5A	17205_21_RAB5A_RAB5A	GCST90200427	tyrosine	1	0.312744	0.316212	0.322647	DeCODE	P20339	Chen et al.	tyrosine	HMDB0000158	ENSG00000144566	RAB5A	FALSE
22324	MR-IVW	17205_21_RAB5A_RAB5A	17205_21_RAB5A_RAB5A	GCST90200429	cytidine	1	0.406287	0.328212	0.21576	DeCODE	P20339	Chen et al.	cytidine	HMDB0000089	ENSG00000144566	RAB5A	FALSE
22325	MR-IVW	17205_21_RAB5A_RAB5A	17205_21_RAB5A_RAB5A	GCST90200430	pyruvate	1	0.136447	0.316093	0.665984	DeCODE	P20339	Chen et al.	pyruvate	HMDB0000243	ENSG00000144566	RAB5A	FALSE
22326	MR-IVW	17205_21_RAB5A_RAB5A	17205_21_RAB5A_RAB5A	GCST90200431	alanine	1	0.313809	0.315963	0.32062	DeCODE	P20339	Chen et al.	alanine	HMDB0000161	ENSG00000144566	RAB5A	FALSE
22327	MR-IVW	17205_21_RAB5A_RAB5A	17205_21_RAB5A_RAB5A	GCST90200432	threonine	1	0.3388	0.316343	0.284174	DeCODE	P20339	Chen et al.	threonine	HMDB0000167	ENSG00000144566	RAB5A	FALSE
22328	MR-IVW	17205_21_RAB5A_RAB5A	17205_21_RAB5A_RAB5A	GCST90200437	fructose	1	-0.348865	0.318434	0.273269	DeCODE	P20339	Chen et al.	fructose	HMDB0000660	ENSG00000144566	RAB5A	FALSE
22329	MR-IVW	17205_21_RAB5A_RAB5A	17205_21_RAB5A_RAB5A	GCST90200438	alpha-ketobutyrate	1	0.048695	0.317386	0.878063	DeCODE	P20339	Chen et al.	alpha-ketobutyrate	HMDB0000005	ENSG00000144566	RAB5A	FALSE
22330	MR-IVW	17205_21_RAB5A_RAB5A	17205_21_RAB5A_RAB5A	GCST90200439	cysteine	1	-0.180577	0.316916	0.568817	DeCODE	P20339	Chen et al.	cysteine	HMDB0000574	ENSG00000144566	RAB5A	FALSE
22331	MR-IVW	17205_21_RAB5A_RAB5A	17205_21_RAB5A_RAB5A	GCST90200440	glucose	1	0.016042	0.318731	0.959859	DeCODE	P20339	Chen et al.	glucose	HMDB0000122	ENSG00000144566	RAB5A	FALSE
22332	MR-IVW	17205_21_RAB5A_RAB5A	17205_21_RAB5A_RAB5A	GCST90200441	tryptophan	1	-0.0577912	0.316556	0.855142	DeCODE	P20339	Chen et al.	tryptophan	HMDB0000929	ENSG00000144566	RAB5A	FALSE
22333	MR-IVW	17205_21_RAB5A_RAB5A	17205_21_RAB5A_RAB5A	GCST90200442	valine	1	0.376459	0.316299	0.233968	DeCODE	P20339	Chen et al.	valine	HMDB0000883	ENSG00000144566	RAB5A	FALSE
22334	MR-IVW	17205_21_RAB5A_RAB5A	17205_21_RAB5A_RAB5A	GCST90200444	dihydroorotate	1	-0.390858	0.317299	0.218013	DeCODE	P20339	Chen et al.	dihydroorotate	HMDB03349	ENSG00000144566	RAB5A	FALSE
22335	MR-IVW	17205_21_RAB5A_RAB5A	17205_21_RAB5A_RAB5A	GCST90200447	maltose	1	0.650184	0.360372	0.0711994	DeCODE	P20339	Chen et al.	maltose	HMDB0000163	ENSG00000144566	RAB5A	FALSE
22336	MR-IVW	17205_21_RAB5A_RAB5A	17205_21_RAB5A_RAB5A	GCST90200452	asparagine	1	0.0311741	0.316364	0.921505	DeCODE	P20339	Chen et al.	asparagine	HMDB0000168	ENSG00000144566	RAB5A	FALSE
22337	MR-IVW	17205_21_RAB5A_RAB5A	17205_21_RAB5A_RAB5A	GCST90200455	alpha-ketoglutarate	1	0.244768	0.316988	0.440014	DeCODE	P20339	Chen et al.	alpha-ketoglutarate	HMDB0000208	ENSG00000144566	RAB5A	FALSE
22338	MR-IVW	17205_21_RAB5A_RAB5A	17205_21_RAB5A_RAB5A	GCST90200680	5-acetylamino-6-formylamino-3-methyluracil	1	0.203386	0.329529	0.537103	DeCODE	P20339	Chen et al.	5-acetylamino-6-formylamino-3-methyluracil	HMDB0011105	ENSG00000144566	RAB5A	FALSE
22339	MR-IVW	17205_21_RAB5A_RAB5A	17205_21_RAB5A_RAB5A	GCST90200684	n-acetyl-aspartyl-glutamate (naag)	1	0.0922304	0.327261	0.778078	DeCODE	P20339	Chen et al.	n-acetyl-aspartyl-glutamate (naag)	HMDB0001067	ENSG00000144566	RAB5A	FALSE
22340	MR-IVW	17205_21_RAB5A_RAB5A	17205_21_RAB5A_RAB5A	GCST90200687	bilirubin (e,z or z,e)*	1	0.421483	0.316465	0.18291	DeCODE	P20339	Chen et al.	bilirubin (e,z or z,e)*	HMDB0000488	ENSG00000144566	RAB5A	FALSE
22341	MR-IVW	17205_21_RAB5A_RAB5A	17205_21_RAB5A_RAB5A	GCST90200691	n-delta-acetylornithine	1	0.483622	0.316052	0.125967	DeCODE	P20339	Chen et al.	n-delta-acetylornithine	HMDB0003357	ENSG00000144566	RAB5A	FALSE
22342	MR-IVW	17205_21_RAB5A_RAB5A	17205_21_RAB5A_RAB5A	GCST90200704	bilirubin (z,z)	1	0.234241	0.316048	0.458598	DeCODE	P20339	Chen et al.	bilirubin (z,z)	HMDB0000054	ENSG00000144566	RAB5A	FALSE
22343	MR-IVW	17205_21_RAB5A_RAB5A	17205_21_RAB5A_RAB5A	GCST90200706	biliverdin	1	0.204994	0.316031	0.516563	DeCODE	P20339	Chen et al.	biliverdin	HMDB0001008	ENSG00000144566	RAB5A	FALSE
22344	MR-IVW	17205_21_RAB5A_RAB5A	17205_21_RAB5A_RAB5A	GCST90200707	glycine	1	0.232321	0.316029	0.462262	DeCODE	P20339	Chen et al.	glycine	HMDB0000123	ENSG00000144566	RAB5A	FALSE
22345	MR-IVW	17205_21_RAB5A_RAB5A	17205_21_RAB5A_RAB5A	bioa_015	phenylethylamine	1	0.0341358	0.310326	0.912409	DeCODE	P20339	Lotta et al.	phenylethylamine	HMDB0012275	ENSG00000144566	RAB5A	FALSE
22346	MR-IVW	17205_21_RAB5A_RAB5A	17205_21_RAB5A_RAB5A	bioa_031	sarcosine	1	-0.278775	0.189772	0.141833	DeCODE	P20339	Lotta et al.	sarcosine	HMDB0000271	ENSG00000144566	RAB5A	FALSE
22347	MR-IVW	17205_21_RAB5A_RAB5A	17205_21_RAB5A_RAB5A	bioa_033	spermidine	1	0.265636	0.22229	0.232087	DeCODE	P20339	Lotta et al.	spermidine	HMDB0001257	ENSG00000144566	RAB5A	FALSE
22348	MR-IVW	17205_21_RAB5A_RAB5A	17205_21_RAB5A_RAB5A	met-d-Acetate	acetate	1	0.021501	0.084693	0.799596	DeCODE	P20339	Borges et al.	acetate	HMDB0000042	ENSG00000144566	RAB5A	FALSE
22349	MR-IVW	17205_21_RAB5A_RAB5A	17205_21_RAB5A_RAB5A	met-d-Acetoacetate	acetoacetate	1	-0.0463132	0.0846822	0.584443	DeCODE	P20339	Borges et al.	acetoacetate	HMDB0000060	ENSG00000144566	RAB5A	FALSE
22350	MR-IVW	17205_21_RAB5A_RAB5A	17205_21_RAB5A_RAB5A	met-d-Ala	alanine	1	0.0130055	0.0846827	0.877942	DeCODE	P20339	Borges et al.	alanine	HMDB0000161	ENSG00000144566	RAB5A	FALSE
22351	MR-IVW	17205_21_RAB5A_RAB5A	17205_21_RAB5A_RAB5A	met-d-Citrate	citrate	1	-0.0682178	0.0846861	0.42051	DeCODE	P20339	Borges et al.	citrate	HMDB0000094	ENSG00000144566	RAB5A	FALSE
22352	MR-IVW	17205_21_RAB5A_RAB5A	17205_21_RAB5A_RAB5A	met-d-Gln	glutamine	1	-0.016977	0.0848021	0.841328	DeCODE	P20339	Borges et al.	glutamine	HMDB0000641	ENSG00000144566	RAB5A	FALSE
22353	MR-IVW	17205_21_RAB5A_RAB5A	17205_21_RAB5A_RAB5A	met-d-Glucose	glucose	1	-0.034058	0.0847589	0.687815	DeCODE	P20339	Borges et al.	glucose	HMDB0000122	ENSG00000144566	RAB5A	FALSE
22354	MR-IVW	17205_21_RAB5A_RAB5A	17205_21_RAB5A_RAB5A	met-d-Gly	glycine	1	0.0949093	0.0847198	0.262597	DeCODE	P20339	Borges et al.	glycine	HMDB0000123	ENSG00000144566	RAB5A	FALSE
22355	MR-IVW	17205_21_RAB5A_RAB5A	17205_21_RAB5A_RAB5A	met-d-His	histidine	1	0.125161	0.0847478	0.139712	DeCODE	P20339	Borges et al.	histidine	HMDB0000177	ENSG00000144566	RAB5A	FALSE
22356	MR-IVW	17205_21_RAB5A_RAB5A	17205_21_RAB5A_RAB5A	met-d-LA	linoleate (18:2n6)	1	0.0245365	0.0847103	0.772082	DeCODE	P20339	Borges et al.	linoleate (18:2n6)	HMDB0006270,HMDB0000673	ENSG00000144566	RAB5A	FALSE
22357	MR-IVW	17205_21_RAB5A_RAB5A	17205_21_RAB5A_RAB5A	met-d-Phe	phenylalanine	1	0.073321	0.0847005	0.386682	DeCODE	P20339	Borges et al.	phenylalanine	HMDB0000159	ENSG00000144566	RAB5A	FALSE
22358	MR-IVW	17205_21_RAB5A_RAB5A	17205_21_RAB5A_RAB5A	met-d-Pyruvate	pyruvate	1	0.0343113	0.0848028	0.685771	DeCODE	P20339	Borges et al.	pyruvate	HMDB0000243	ENSG00000144566	RAB5A	FALSE
22359	MR-IVW	17205_21_RAB5A_RAB5A	17205_21_RAB5A_RAB5A	met-d-Tyr	tyrosine	1	0.0347911	0.0847427	0.681402	DeCODE	P20339	Borges et al.	tyrosine	HMDB0000158	ENSG00000144566	RAB5A	FALSE
22360	MR-IVW	17205_21_RAB5A_RAB5A	17205_21_RAB5A_RAB5A	met-d-Val	valine	1	-0.0281901	0.0846922	0.739245	DeCODE	P20339	Borges et al.	valine	HMDB0000883	ENSG00000144566	RAB5A	FALSE
22361	MR-IVW	17209_27_SULT2B1_ST2B1	17209_27_SULT2B1_ST2B1	GCST90199627	n-alpha-acetylornithine	4	0.0511067	0.0766951	0.505179	DeCODE	O00204	Chen et al.	n-alpha-acetylornithine	HMDB0003357	ENSG00000088002	SULT2B1	FALSE
22362	MR-IVW	17209_27_SULT2B1_ST2B1	17209_27_SULT2B1_ST2B1	GCST90199628	3-methylhistidine	4	-0.047503	0.0623519	0.446148	DeCODE	O00204	Chen et al.	3-methylhistidine	HMDB0000479	ENSG00000088002	SULT2B1	FALSE
22363	MR-IVW	17209_27_SULT2B1_ST2B1	17209_27_SULT2B1_ST2B1	GCST90199629	glycerophosphorylcholine (gpc)	4	0.057545	0.062643	0.358295	DeCODE	O00204	Chen et al.	glycerophosphorylcholine (gpc)	HMDB0000086	ENSG00000088002	SULT2B1	FALSE
22364	MR-IVW	17209_27_SULT2B1_ST2B1	17209_27_SULT2B1_ST2B1	GCST90199637	n-acetylglutamate	4	-0.0112691	0.0754898	0.881333	DeCODE	O00204	Chen et al.	n-acetylglutamate	HMDB0001138	ENSG00000088002	SULT2B1	FALSE
22365	MR-IVW	17209_27_SULT2B1_ST2B1	17209_27_SULT2B1_ST2B1	GCST90199651	docosahexaenoate (dha; 22:6n3)	4	0.0705627	0.0698867	0.312652	DeCODE	O00204	Chen et al.	docosahexaenoate (dha; 22:6n3)	HMDB0002183	ENSG00000088002	SULT2B1	FALSE
22366	MR-IVW	17209_27_SULT2B1_ST2B1	17209_27_SULT2B1_ST2B1	GCST90199652	1-stearoyl-2-oleoyl-gps (18:0/18:1)	4	0.13794	0.0632491	0.0291911	DeCODE	O00204	Chen et al.	1-stearoyl-2-oleoyl-gps (18:0/18:1)	HMDB0010163	ENSG00000088002	SULT2B1	FALSE
22367	MR-IVW	17209_27_SULT2B1_ST2B1	17209_27_SULT2B1_ST2B1	GCST90199654	paraxanthine	4	-0.0370869	0.064111	0.562941	DeCODE	O00204	Chen et al.	paraxanthine	HMDB0001860	ENSG00000088002	SULT2B1	FALSE
22368	MR-IVW	17209_27_SULT2B1_ST2B1	17209_27_SULT2B1_ST2B1	GCST90199665	n-acetylaspartate (naa)	4	0.0889002	0.0628893	0.15748	DeCODE	O00204	Chen et al.	n-acetylaspartate (naa)	HMDB0000812	ENSG00000088002	SULT2B1	FALSE
22369	MR-IVW	17209_27_SULT2B1_ST2B1	17209_27_SULT2B1_ST2B1	GCST90199666	palmitoylcarnitine (c16)	4	0.0304107	0.0624766	0.626433	DeCODE	O00204	Chen et al.	palmitoylcarnitine (c16)	HMDB0000222	ENSG00000088002	SULT2B1	FALSE
22370	MR-IVW	17209_27_SULT2B1_ST2B1	17209_27_SULT2B1_ST2B1	GCST90199669	acetylcarnitine (c2)	4	-0.0291932	0.0726117	0.687651	DeCODE	O00204	Chen et al.	acetylcarnitine (c2)	HMDB0000201	ENSG00000088002	SULT2B1	FALSE
22371	MR-IVW	17209_27_SULT2B1_ST2B1	17209_27_SULT2B1_ST2B1	GCST90199673	dehydroepiandrosterone sulfate (dhea-s)	4	-0.0604732	0.0625794	0.333873	DeCODE	O00204	Chen et al.	dehydroepiandrosterone sulfate (dhea-s)	HMDB0001032	ENSG00000088002	SULT2B1	FALSE
22372	MR-IVW	17209_27_SULT2B1_ST2B1	17209_27_SULT2B1_ST2B1	GCST90199691	1-methylhistidine	4	-0.0556135	0.0717655	0.438379	DeCODE	O00204	Chen et al.	1-methylhistidine	HMDB0000001	ENSG00000088002	SULT2B1	FALSE
22373	MR-IVW	17209_27_SULT2B1_ST2B1	17209_27_SULT2B1_ST2B1	GCST90199845	sphinganine-1-phosphate	4	0.129291	0.0651594	0.0472301	DeCODE	O00204	Chen et al.	sphinganine-1-phosphate	HMDB0001383	ENSG00000088002	SULT2B1	FALSE
22374	MR-IVW	17209_27_SULT2B1_ST2B1	17209_27_SULT2B1_ST2B1	GCST90199896	sulfate*	4	0.002934	0.0625742	0.962602	DeCODE	O00204	Chen et al.	sulfate*	HMDB01448	ENSG00000088002	SULT2B1	FALSE
22375	MR-IVW	17209_27_SULT2B1_ST2B1	17209_27_SULT2B1_ST2B1	GCST90199972	sphingomyelin (d18:1/24:1, d18:2/24:0)*	4	0.0323057	0.0624327	0.604843	DeCODE	O00204	Chen et al.	sphingomyelin (d18:1/24:1, d18:2/24:0)*	HMDB0012107	ENSG00000088002	SULT2B1	FALSE
22376	MR-IVW	17209_27_SULT2B1_ST2B1	17209_27_SULT2B1_ST2B1	GCST90200001	sphingomyelin (d18:1/20:0, d16:1/22:0)*	4	-0.053196	0.0624732	0.394491	DeCODE	O00204	Chen et al.	sphingomyelin (d18:1/20:0, d16:1/22:0)*	HMDB0012102	ENSG00000088002	SULT2B1	FALSE
22377	MR-IVW	17209_27_SULT2B1_ST2B1	17209_27_SULT2B1_ST2B1	GCST90200049	myristoyl dihydrosphingomyelin (d18:0/14:0)*	4	0.00155031	0.0624851	0.980206	DeCODE	O00204	Chen et al.	myristoyl dihydrosphingomyelin (d18:0/14:0)*	HMDB0012085	ENSG00000088002	SULT2B1	FALSE
22378	MR-IVW	17209_27_SULT2B1_ST2B1	17209_27_SULT2B1_ST2B1	GCST90200056	sphingomyelin (d18:0/18:0, d19:0/17:0)*	4	-0.0642215	0.0624068	0.303442	DeCODE	O00204	Chen et al.	sphingomyelin (d18:0/18:0, d19:0/17:0)*	HMDB0012087	ENSG00000088002	SULT2B1	FALSE
22379	MR-IVW	17209_27_SULT2B1_ST2B1	17209_27_SULT2B1_ST2B1	GCST90200279	pantothenate	4	-0.06454	0.081472	0.428259	DeCODE	O00204	Chen et al.	pantothenate	HMDB0000210	ENSG00000088002	SULT2B1	FALSE
22380	MR-IVW	17209_27_SULT2B1_ST2B1	17209_27_SULT2B1_ST2B1	GCST90200281	phosphoethanolamine	4	0.112534	0.0624872	0.0717156	DeCODE	O00204	Chen et al.	phosphoethanolamine	HMDB0000224	ENSG00000088002	SULT2B1	FALSE
22381	MR-IVW	17209_27_SULT2B1_ST2B1	17209_27_SULT2B1_ST2B1	GCST90200283	3-ureidopropionate	4	0.0027252	0.0653613	0.966742	DeCODE	O00204	Chen et al.	3-ureidopropionate	HMDB0000026	ENSG00000088002	SULT2B1	FALSE
22382	MR-IVW	17209_27_SULT2B1_ST2B1	17209_27_SULT2B1_ST2B1	GCST90200291	sarcosine	4	-0.0528567	0.0625987	0.39846	DeCODE	O00204	Chen et al.	sarcosine	HMDB0000271	ENSG00000088002	SULT2B1	FALSE
22383	MR-IVW	17209_27_SULT2B1_ST2B1	17209_27_SULT2B1_ST2B1	GCST90200292	trans-4-hydroxyproline	4	0.019533	0.0624905	0.754603	DeCODE	O00204	Chen et al.	trans-4-hydroxyproline	HMDB0000725	ENSG00000088002	SULT2B1	FALSE
22384	MR-IVW	17209_27_SULT2B1_ST2B1	17209_27_SULT2B1_ST2B1	GCST90200293	thyroxine	4	0.00655799	0.0624533	0.916371	DeCODE	O00204	Chen et al.	thyroxine	HMDB0000248	ENSG00000088002	SULT2B1	FALSE
22385	MR-IVW	17209_27_SULT2B1_ST2B1	17209_27_SULT2B1_ST2B1	GCST90200296	methyl indole-3-acetate	4	-0.016676	0.0676935	0.805415	DeCODE	O00204	Chen et al.	methyl indole-3-acetate	HMDB0029738	ENSG00000088002	SULT2B1	FALSE
22386	MR-IVW	17209_27_SULT2B1_ST2B1	17209_27_SULT2B1_ST2B1	GCST90200304	citrate	4	-0.101376	0.0624603	0.104579	DeCODE	O00204	Chen et al.	citrate	HMDB0000094	ENSG00000088002	SULT2B1	FALSE
22387	MR-IVW	17209_27_SULT2B1_ST2B1	17209_27_SULT2B1_ST2B1	GCST90200306	butyrate/isobutyrate (4:0)	4	-0.152917	0.0634439	0.0159406	DeCODE	O00204	Chen et al.	butyrate/isobutyrate (4:0)	HMDB0000039	ENSG00000088002	SULT2B1	FALSE
22388	MR-IVW	17209_27_SULT2B1_ST2B1	17209_27_SULT2B1_ST2B1	GCST90200314	n-acetylneuraminate	4	0.04442	0.0660752	0.501416	DeCODE	O00204	Chen et al.	n-acetylneuraminate	HMDB0000230	ENSG00000088002	SULT2B1	FALSE
22389	MR-IVW	17209_27_SULT2B1_ST2B1	17209_27_SULT2B1_ST2B1	GCST90200318	acetoacetate	4	0.00458979	0.0898588	0.959264	DeCODE	O00204	Chen et al.	acetoacetate	HMDB0000060	ENSG00000088002	SULT2B1	FALSE
22390	MR-IVW	17209_27_SULT2B1_ST2B1	17209_27_SULT2B1_ST2B1	GCST90200319	cys-gly, oxidized	4	0.0364796	0.0624748	0.559282	DeCODE	O00204	Chen et al.	cys-gly, oxidized	HMDB0000078	ENSG00000088002	SULT2B1	FALSE
22391	MR-IVW	17209_27_SULT2B1_ST2B1	17209_27_SULT2B1_ST2B1	GCST90200321	cholate	4	-0.0328351	0.0639007	0.60736	DeCODE	O00204	Chen et al.	cholate	HMDB0000619	ENSG00000088002	SULT2B1	FALSE
22392	MR-IVW	17209_27_SULT2B1_ST2B1	17209_27_SULT2B1_ST2B1	GCST90200323	creatine	4	-0.0117816	0.074665	0.87462	DeCODE	O00204	Chen et al.	creatine	HMDB0000064	ENSG00000088002	SULT2B1	FALSE
22393	MR-IVW	17209_27_SULT2B1_ST2B1	17209_27_SULT2B1_ST2B1	GCST90200325	glycerol	4	0.115279	0.0737288	0.117921	DeCODE	O00204	Chen et al.	glycerol	HMDB0000131	ENSG00000088002	SULT2B1	FALSE
22394	MR-IVW	17209_27_SULT2B1_ST2B1	17209_27_SULT2B1_ST2B1	GCST90200327	choline	4	-0.0758191	0.0624533	0.224743	DeCODE	O00204	Chen et al.	choline	HMDB0000097	ENSG00000088002	SULT2B1	FALSE
22395	MR-IVW	17209_27_SULT2B1_ST2B1	17209_27_SULT2B1_ST2B1	GCST90200335	stearoyl sphingomyelin (d18:1/18:0)	4	-0.00858496	0.0624666	0.890689	DeCODE	O00204	Chen et al.	stearoyl sphingomyelin (d18:1/18:0)	HMDB0001348	ENSG00000088002	SULT2B1	FALSE
22396	MR-IVW	17209_27_SULT2B1_ST2B1	17209_27_SULT2B1_ST2B1	GCST90200336	n-palmitoyl-sphingosine (d18:1/16:0)	4	-0.00198728	0.0624363	0.974609	DeCODE	O00204	Chen et al.	n-palmitoyl-sphingosine (d18:1/16:0)	HMDB0004949	ENSG00000088002	SULT2B1	FALSE
22397	MR-IVW	17209_27_SULT2B1_ST2B1	17209_27_SULT2B1_ST2B1	GCST90200337	taurochenodeoxycholate	4	-0.0448909	0.0632788	0.478068	DeCODE	O00204	Chen et al.	taurochenodeoxycholate	HMDB0000951	ENSG00000088002	SULT2B1	FALSE
22398	MR-IVW	17209_27_SULT2B1_ST2B1	17209_27_SULT2B1_ST2B1	GCST90200341	n-stearoyl-sphingosine (d18:1/18:0)*	4	0.0294171	0.0624806	0.637769	DeCODE	O00204	Chen et al.	n-stearoyl-sphingosine (d18:1/18:0)*	HMDB0004950	ENSG00000088002	SULT2B1	FALSE
22399	MR-IVW	17209_27_SULT2B1_ST2B1	17209_27_SULT2B1_ST2B1	GCST90200345	s-adenosylhomocysteine (sah)	4	-0.0998628	0.0724339	0.167995	DeCODE	O00204	Chen et al.	s-adenosylhomocysteine (sah)	HMDB00939	ENSG00000088002	SULT2B1	FALSE
22400	MR-IVW	17209_27_SULT2B1_ST2B1	17209_27_SULT2B1_ST2B1	GCST90200348	quinolinate	4	-0.0955599	0.0626757	0.127341	DeCODE	O00204	Chen et al.	quinolinate	HMDB0000232	ENSG00000088002	SULT2B1	FALSE
22401	MR-IVW	17209_27_SULT2B1_ST2B1	17209_27_SULT2B1_ST2B1	GCST90200349	eicosapentaenoate (epa; 20:5n3)	4	0.0782569	0.069073	0.257231	DeCODE	O00204	Chen et al.	eicosapentaenoate (epa; 20:5n3)	HMDB0001999	ENSG00000088002	SULT2B1	FALSE
22402	MR-IVW	17209_27_SULT2B1_ST2B1	17209_27_SULT2B1_ST2B1	GCST90200351	n-acetylputrescine	4	-0.0294823	0.0625216	0.637245	DeCODE	O00204	Chen et al.	n-acetylputrescine	HMDB0002064	ENSG00000088002	SULT2B1	FALSE
22403	MR-IVW	17209_27_SULT2B1_ST2B1	17209_27_SULT2B1_ST2B1	GCST90200354	linoleate (18:2n6)	4	0.0558639	0.0772534	0.469603	DeCODE	O00204	Chen et al.	linoleate (18:2n6)	HMDB0006270,HMDB0000673	ENSG00000088002	SULT2B1	FALSE
22404	MR-IVW	17209_27_SULT2B1_ST2B1	17209_27_SULT2B1_ST2B1	GCST90200355	adenosine 5'-diphosphate (adp)	4	0.0581885	0.0891759	0.51407	DeCODE	O00204	Chen et al.	adenosine 5'-diphosphate (adp)	HMDB0001341	ENSG00000088002	SULT2B1	FALSE
22405	MR-IVW	17209_27_SULT2B1_ST2B1	17209_27_SULT2B1_ST2B1	GCST90200356	adenosine 5'-monophosphate (amp)	4	0.124525	0.0626165	0.0467347	DeCODE	O00204	Chen et al.	adenosine 5'-monophosphate (amp)	HMDB0000045	ENSG00000088002	SULT2B1	FALSE
22406	MR-IVW	17209_27_SULT2B1_ST2B1	17209_27_SULT2B1_ST2B1	GCST90200358	arachidonate (20:4n6)	4	0.113946	0.0785849	0.147066	DeCODE	O00204	Chen et al.	arachidonate (20:4n6)	HMDB0001043	ENSG00000088002	SULT2B1	FALSE
22407	MR-IVW	17209_27_SULT2B1_ST2B1	17209_27_SULT2B1_ST2B1	GCST90200359	5-methylthioadenosine (mta)	4	-0.0890246	0.0626502	0.155323	DeCODE	O00204	Chen et al.	5-methylthioadenosine (mta)	HMDB0001173	ENSG00000088002	SULT2B1	FALSE
22408	MR-IVW	17209_27_SULT2B1_ST2B1	17209_27_SULT2B1_ST2B1	GCST90200361	beta-alanine	4	-0.0291973	0.0661878	0.659121	DeCODE	O00204	Chen et al.	beta-alanine	HMDB0000056	ENSG00000088002	SULT2B1	FALSE
22409	MR-IVW	17209_27_SULT2B1_ST2B1	17209_27_SULT2B1_ST2B1	GCST90200362	succinate	4	-0.0241566	0.0636955	0.704501	DeCODE	O00204	Chen et al.	succinate	HMDB0000254	ENSG00000088002	SULT2B1	FALSE
22410	MR-IVW	17209_27_SULT2B1_ST2B1	17209_27_SULT2B1_ST2B1	GCST90200363	choline phosphate	4	0.0659344	0.0691506	0.340342	DeCODE	O00204	Chen et al.	choline phosphate	HMDB0001565	ENSG00000088002	SULT2B1	FALSE
22411	MR-IVW	17209_27_SULT2B1_ST2B1	17209_27_SULT2B1_ST2B1	GCST90200364	cysteinylglycine	4	-0.0622876	0.0714009	0.38301	DeCODE	O00204	Chen et al.	cysteinylglycine	HMDB0000078	ENSG00000088002	SULT2B1	FALSE
22412	MR-IVW	17209_27_SULT2B1_ST2B1	17209_27_SULT2B1_ST2B1	GCST90200365	phenylpyruvate	4	-0.0462096	0.0625322	0.459923	DeCODE	O00204	Chen et al.	phenylpyruvate	HMDB0000205	ENSG00000088002	SULT2B1	FALSE
22413	MR-IVW	17209_27_SULT2B1_ST2B1	17209_27_SULT2B1_ST2B1	GCST90200368	cholesterol	4	-0.045112	0.0624683	0.470198	DeCODE	O00204	Chen et al.	cholesterol	HMDB0000067	ENSG00000088002	SULT2B1	TRUE
22414	MR-IVW	17209_27_SULT2B1_ST2B1	17209_27_SULT2B1_ST2B1	GCST90200369	2-hydroxyphenylacetate	4	-0.0226431	0.0652695	0.728653	DeCODE	O00204	Chen et al.	2-hydroxyphenylacetate	HMDB0000669	ENSG00000088002	SULT2B1	FALSE
22415	MR-IVW	17209_27_SULT2B1_ST2B1	17209_27_SULT2B1_ST2B1	GCST90200370	aspartate	4	0.0165945	0.0700638	0.812775	DeCODE	O00204	Chen et al.	aspartate	HMDB0000191	ENSG00000088002	SULT2B1	FALSE
22416	MR-IVW	17209_27_SULT2B1_ST2B1	17209_27_SULT2B1_ST2B1	GCST90200372	arginine	4	-0.0160878	0.0667602	0.809572	DeCODE	O00204	Chen et al.	arginine	HMDB0000517	ENSG00000088002	SULT2B1	FALSE
22417	MR-IVW	17209_27_SULT2B1_ST2B1	17209_27_SULT2B1_ST2B1	GCST90200374	sphinganine	4	0.122408	0.0704752	0.0824068	DeCODE	O00204	Chen et al.	sphinganine	HMDB0000269	ENSG00000088002	SULT2B1	FALSE
22418	MR-IVW	17209_27_SULT2B1_ST2B1	17209_27_SULT2B1_ST2B1	GCST90200376	flavin adenine dinucleotide (fad)	4	0.0781474	0.0717653	0.276185	DeCODE	O00204	Chen et al.	flavin adenine dinucleotide (fad)	HMDB0001248	ENSG00000088002	SULT2B1	FALSE
22419	MR-IVW	17209_27_SULT2B1_ST2B1	17209_27_SULT2B1_ST2B1	GCST90200377	histidine	4	0.0932337	0.0626019	0.136405	DeCODE	O00204	Chen et al.	histidine	HMDB0000177	ENSG00000088002	SULT2B1	FALSE
22420	MR-IVW	17209_27_SULT2B1_ST2B1	17209_27_SULT2B1_ST2B1	GCST90200378	cortisol	4	-0.118999	0.0627135	0.0577622	DeCODE	O00204	Chen et al.	cortisol	HMDB0000063	ENSG00000088002	SULT2B1	FALSE
22421	MR-IVW	17209_27_SULT2B1_ST2B1	17209_27_SULT2B1_ST2B1	GCST90200379	hypotaurine	4	0.163983	0.0661872	0.0132283	DeCODE	O00204	Chen et al.	hypotaurine	HMDB0000965	ENSG00000088002	SULT2B1	FALSE
22422	MR-IVW	17209_27_SULT2B1_ST2B1	17209_27_SULT2B1_ST2B1	GCST90200382	cystine	4	0.112607	0.0652559	0.0844166	DeCODE	O00204	Chen et al.	cystine	HMDB0000192	ENSG00000088002	SULT2B1	FALSE
22423	MR-IVW	17209_27_SULT2B1_ST2B1	17209_27_SULT2B1_ST2B1	GCST90200383	cystathionine	4	0.0733625	0.0634117	0.247303	DeCODE	O00204	Chen et al.	cystathionine	HMDB0000099	ENSG00000088002	SULT2B1	FALSE
22424	MR-IVW	17209_27_SULT2B1_ST2B1	17209_27_SULT2B1_ST2B1	GCST90200384	guanidinoacetate	4	0.0418343	0.0794368	0.598446	DeCODE	O00204	Chen et al.	guanidinoacetate	HMDB0000128	ENSG00000088002	SULT2B1	FALSE
22425	MR-IVW	17209_27_SULT2B1_ST2B1	17209_27_SULT2B1_ST2B1	GCST90200385	sphingosine	4	0.065211	0.0644991	0.311998	DeCODE	O00204	Chen et al.	sphingosine	HMDB0000252	ENSG00000088002	SULT2B1	FALSE
22426	MR-IVW	17209_27_SULT2B1_ST2B1	17209_27_SULT2B1_ST2B1	GCST90200390	stearate (18:0)	4	0.0170425	0.0624159	0.784816	DeCODE	O00204	Chen et al.	stearate (18:0)	HMDB0000827	ENSG00000088002	SULT2B1	FALSE
22427	MR-IVW	17209_27_SULT2B1_ST2B1	17209_27_SULT2B1_ST2B1	GCST90200391	methionine	4	-0.0268375	0.0648013	0.678764	DeCODE	O00204	Chen et al.	methionine	HMDB0000696	ENSG00000088002	SULT2B1	FALSE
22428	MR-IVW	17209_27_SULT2B1_ST2B1	17209_27_SULT2B1_ST2B1	GCST90200392	orotate	4	-0.127996	0.0629585	0.0420505	DeCODE	O00204	Chen et al.	orotate	HMDB0000226	ENSG00000088002	SULT2B1	FALSE
22429	MR-IVW	17209_27_SULT2B1_ST2B1	17209_27_SULT2B1_ST2B1	GCST90200393	phosphate	4	0.0820344	0.0625037	0.189361	DeCODE	O00204	Chen et al.	phosphate	HMDB0001429	ENSG00000088002	SULT2B1	FALSE
22430	MR-IVW	17209_27_SULT2B1_ST2B1	17209_27_SULT2B1_ST2B1	GCST90200394	inosine	4	-0.12095	0.0934321	0.195486	DeCODE	O00204	Chen et al.	inosine	HMDB0000195	ENSG00000088002	SULT2B1	FALSE
22431	MR-IVW	17209_27_SULT2B1_ST2B1	17209_27_SULT2B1_ST2B1	GCST90200395	inosine 5'-monophosphate (imp)	4	0.136607	0.0833424	0.101192	DeCODE	O00204	Chen et al.	inosine 5'-monophosphate (imp)	HMDB0000175	ENSG00000088002	SULT2B1	FALSE
22432	MR-IVW	17209_27_SULT2B1_ST2B1	17209_27_SULT2B1_ST2B1	GCST90200396	phenylalanine	4	-0.027088	0.0675429	0.688384	DeCODE	O00204	Chen et al.	phenylalanine	HMDB0000159	ENSG00000088002	SULT2B1	FALSE
22433	MR-IVW	17209_27_SULT2B1_ST2B1	17209_27_SULT2B1_ST2B1	GCST90200397	palmitate (16:0)	4	0.0522702	0.0624262	0.402417	DeCODE	O00204	Chen et al.	palmitate (16:0)	HMDB0000220	ENSG00000088002	SULT2B1	FALSE
22434	MR-IVW	17209_27_SULT2B1_ST2B1	17209_27_SULT2B1_ST2B1	GCST90200400	nicotinamide	4	0.0366376	0.0656094	0.576558	DeCODE	O00204	Chen et al.	nicotinamide	HMDB0001406	ENSG00000088002	SULT2B1	FALSE
22435	MR-IVW	17209_27_SULT2B1_ST2B1	17209_27_SULT2B1_ST2B1	GCST90200401	myo-inositol	4	-0.0895872	0.0627102	0.153122	DeCODE	O00204	Chen et al.	myo-inositol	HMDB0000211	ENSG00000088002	SULT2B1	FALSE
22436	MR-IVW	17209_27_SULT2B1_ST2B1	17209_27_SULT2B1_ST2B1	GCST90200403	citrulline	4	0.0473694	0.0844489	0.574849	DeCODE	O00204	Chen et al.	citrulline	HMDB0000904	ENSG00000088002	SULT2B1	FALSE
22437	MR-IVW	17209_27_SULT2B1_ST2B1	17209_27_SULT2B1_ST2B1	GCST90200404	ornithine	4	0.00940501	0.0775966	0.903529	DeCODE	O00204	Chen et al.	ornithine	HMDB0000214	ENSG00000088002	SULT2B1	FALSE
22438	MR-IVW	17209_27_SULT2B1_ST2B1	17209_27_SULT2B1_ST2B1	GCST90200405	retinol (vitamin a)	4	-0.0244009	0.0625113	0.696283	DeCODE	O00204	Chen et al.	retinol (vitamin a)	HMDB0000305	ENSG00000088002	SULT2B1	FALSE
22439	MR-IVW	17209_27_SULT2B1_ST2B1	17209_27_SULT2B1_ST2B1	GCST90200406	1-methylnicotinamide	4	-0.016614	0.062711	0.791064	DeCODE	O00204	Chen et al.	1-methylnicotinamide	HMDB0000699	ENSG00000088002	SULT2B1	FALSE
22440	MR-IVW	17209_27_SULT2B1_ST2B1	17209_27_SULT2B1_ST2B1	GCST90200407	uridine	4	0.0213791	0.0733247	0.770618	DeCODE	O00204	Chen et al.	uridine	HMDB0000296	ENSG00000088002	SULT2B1	FALSE
22441	MR-IVW	17209_27_SULT2B1_ST2B1	17209_27_SULT2B1_ST2B1	GCST90200410	phytanate	4	0.0367434	0.0716985	0.608321	DeCODE	O00204	Chen et al.	phytanate	HMDB0000801	ENSG00000088002	SULT2B1	FALSE
22442	MR-IVW	17209_27_SULT2B1_ST2B1	17209_27_SULT2B1_ST2B1	GCST90200412	glutamate	4	-0.0740018	0.0710539	0.297649	DeCODE	O00204	Chen et al.	glutamate	HMDB0000148	ENSG00000088002	SULT2B1	FALSE
22443	MR-IVW	17209_27_SULT2B1_ST2B1	17209_27_SULT2B1_ST2B1	GCST90200413	2'-deoxyuridine	4	0.0113586	0.0638038	0.858704	DeCODE	O00204	Chen et al.	2'-deoxyuridine	HMDB0000012	ENSG00000088002	SULT2B1	FALSE
22444	MR-IVW	17209_27_SULT2B1_ST2B1	17209_27_SULT2B1_ST2B1	GCST90200415	serine	4	0.108153	0.0624148	0.0831288	DeCODE	O00204	Chen et al.	serine	HMDB0000187	ENSG00000088002	SULT2B1	FALSE
22445	MR-IVW	17209_27_SULT2B1_ST2B1	17209_27_SULT2B1_ST2B1	GCST90200417	urea	4	0.0172538	0.0625448	0.782653	DeCODE	O00204	Chen et al.	urea	HMDB0000294	ENSG00000088002	SULT2B1	FALSE
22446	MR-IVW	17209_27_SULT2B1_ST2B1	17209_27_SULT2B1_ST2B1	GCST90200418	pyridoxal	4	-0.052254	0.0633843	0.409713	DeCODE	O00204	Chen et al.	pyridoxal	HMDB0001545	ENSG00000088002	SULT2B1	FALSE
22447	MR-IVW	17209_27_SULT2B1_ST2B1	17209_27_SULT2B1_ST2B1	GCST90200419	glutamine	4	0.0694344	0.0624877	0.266496	DeCODE	O00204	Chen et al.	glutamine	HMDB0000641	ENSG00000088002	SULT2B1	FALSE
22448	MR-IVW	17209_27_SULT2B1_ST2B1	17209_27_SULT2B1_ST2B1	GCST90200422	serotonin	4	0.172556	0.0655532	0.00848079	DeCODE	O00204	Chen et al.	serotonin	HMDB0000259	ENSG00000088002	SULT2B1	FALSE
22449	MR-IVW	17209_27_SULT2B1_ST2B1	17209_27_SULT2B1_ST2B1	GCST90200423	spermidine	4	0.15473	0.0676394	0.0221626	DeCODE	O00204	Chen et al.	spermidine	HMDB0001257	ENSG00000088002	SULT2B1	FALSE
22450	MR-IVW	17209_27_SULT2B1_ST2B1	17209_27_SULT2B1_ST2B1	GCST90200427	tyrosine	4	-0.0364598	0.0676564	0.589958	DeCODE	O00204	Chen et al.	tyrosine	HMDB0000158	ENSG00000088002	SULT2B1	FALSE
22451	MR-IVW	17209_27_SULT2B1_ST2B1	17209_27_SULT2B1_ST2B1	GCST90200429	cytidine	4	-0.0105497	0.0648631	0.870798	DeCODE	O00204	Chen et al.	cytidine	HMDB0000089	ENSG00000088002	SULT2B1	FALSE
22452	MR-IVW	17209_27_SULT2B1_ST2B1	17209_27_SULT2B1_ST2B1	GCST90200430	pyruvate	4	-0.148683	0.06246	0.0172915	DeCODE	O00204	Chen et al.	pyruvate	HMDB0000243	ENSG00000088002	SULT2B1	FALSE
22453	MR-IVW	17209_27_SULT2B1_ST2B1	17209_27_SULT2B1_ST2B1	GCST90200431	alanine	4	-0.0393469	0.0652383	0.546425	DeCODE	O00204	Chen et al.	alanine	HMDB0000161	ENSG00000088002	SULT2B1	FALSE
22454	MR-IVW	17209_27_SULT2B1_ST2B1	17209_27_SULT2B1_ST2B1	GCST90200432	threonine	4	0.0901254	0.0625149	0.149398	DeCODE	O00204	Chen et al.	threonine	HMDB0000167	ENSG00000088002	SULT2B1	FALSE
22455	MR-IVW	17209_27_SULT2B1_ST2B1	17209_27_SULT2B1_ST2B1	GCST90200437	fructose	4	-0.00736339	0.0629324	0.906856	DeCODE	O00204	Chen et al.	fructose	HMDB0000660	ENSG00000088002	SULT2B1	FALSE
22456	MR-IVW	17209_27_SULT2B1_ST2B1	17209_27_SULT2B1_ST2B1	GCST90200438	alpha-ketobutyrate	4	-0.0048874	0.0661223	0.941078	DeCODE	O00204	Chen et al.	alpha-ketobutyrate	HMDB0000005	ENSG00000088002	SULT2B1	FALSE
22457	MR-IVW	17209_27_SULT2B1_ST2B1	17209_27_SULT2B1_ST2B1	GCST90200439	cysteine	4	0.0431752	0.0652842	0.508394	DeCODE	O00204	Chen et al.	cysteine	HMDB0000574	ENSG00000088002	SULT2B1	FALSE
22458	MR-IVW	17209_27_SULT2B1_ST2B1	17209_27_SULT2B1_ST2B1	GCST90200440	glucose	4	-0.190158	0.0770843	0.0136296	DeCODE	O00204	Chen et al.	glucose	HMDB0000122	ENSG00000088002	SULT2B1	FALSE
22459	MR-IVW	17209_27_SULT2B1_ST2B1	17209_27_SULT2B1_ST2B1	GCST90200441	tryptophan	4	-0.0151282	0.0625564	0.808909	DeCODE	O00204	Chen et al.	tryptophan	HMDB0000929	ENSG00000088002	SULT2B1	FALSE
22460	MR-IVW	17209_27_SULT2B1_ST2B1	17209_27_SULT2B1_ST2B1	GCST90200442	valine	4	-0.0281817	0.0625107	0.652112	DeCODE	O00204	Chen et al.	valine	HMDB0000883	ENSG00000088002	SULT2B1	FALSE
22461	MR-IVW	17209_27_SULT2B1_ST2B1	17209_27_SULT2B1_ST2B1	GCST90200444	dihydroorotate	4	-0.078227	0.0627083	0.212224	DeCODE	O00204	Chen et al.	dihydroorotate	HMDB03349	ENSG00000088002	SULT2B1	FALSE
22462	MR-IVW	17209_27_SULT2B1_ST2B1	17209_27_SULT2B1_ST2B1	GCST90200447	maltose	4	-0.0416994	0.0712328	0.558281	DeCODE	O00204	Chen et al.	maltose	HMDB0000163	ENSG00000088002	SULT2B1	FALSE
22463	MR-IVW	17209_27_SULT2B1_ST2B1	17209_27_SULT2B1_ST2B1	GCST90200452	asparagine	4	0.027755	0.0625181	0.657077	DeCODE	O00204	Chen et al.	asparagine	HMDB0000168	ENSG00000088002	SULT2B1	FALSE
22464	MR-IVW	17209_27_SULT2B1_ST2B1	17209_27_SULT2B1_ST2B1	GCST90200455	alpha-ketoglutarate	4	-0.0425979	0.0635607	0.502735	DeCODE	O00204	Chen et al.	alpha-ketoglutarate	HMDB0000208	ENSG00000088002	SULT2B1	FALSE
22465	MR-IVW	17209_27_SULT2B1_ST2B1	17209_27_SULT2B1_ST2B1	GCST90200680	5-acetylamino-6-formylamino-3-methyluracil	4	-0.0313659	0.0651212	0.630052	DeCODE	O00204	Chen et al.	5-acetylamino-6-formylamino-3-methyluracil	HMDB0011105	ENSG00000088002	SULT2B1	FALSE
22466	MR-IVW	17209_27_SULT2B1_ST2B1	17209_27_SULT2B1_ST2B1	GCST90200684	n-acetyl-aspartyl-glutamate (naag)	4	-0.048763	0.0646714	0.450843	DeCODE	O00204	Chen et al.	n-acetyl-aspartyl-glutamate (naag)	HMDB0001067	ENSG00000088002	SULT2B1	FALSE
22467	MR-IVW	17209_27_SULT2B1_ST2B1	17209_27_SULT2B1_ST2B1	GCST90200687	bilirubin (e,z or z,e)*	4	-0.037295	0.062543	0.550968	DeCODE	O00204	Chen et al.	bilirubin (e,z or z,e)*	HMDB0000488	ENSG00000088002	SULT2B1	FALSE
22468	MR-IVW	17209_27_SULT2B1_ST2B1	17209_27_SULT2B1_ST2B1	GCST90200691	n-delta-acetylornithine	4	0.057337	0.0777516	0.460856	DeCODE	O00204	Chen et al.	n-delta-acetylornithine	HMDB0003357	ENSG00000088002	SULT2B1	FALSE
22469	MR-IVW	17209_27_SULT2B1_ST2B1	17209_27_SULT2B1_ST2B1	GCST90200704	bilirubin (z,z)	4	-0.00923461	0.0624583	0.882459	DeCODE	O00204	Chen et al.	bilirubin (z,z)	HMDB0000054	ENSG00000088002	SULT2B1	FALSE
22470	MR-IVW	17209_27_SULT2B1_ST2B1	17209_27_SULT2B1_ST2B1	GCST90200706	biliverdin	4	0.0504938	0.0674693	0.454221	DeCODE	O00204	Chen et al.	biliverdin	HMDB0001008	ENSG00000088002	SULT2B1	FALSE
22471	MR-IVW	17209_27_SULT2B1_ST2B1	17209_27_SULT2B1_ST2B1	GCST90200707	glycine	4	0.0319074	0.0624525	0.609417	DeCODE	O00204	Chen et al.	glycine	HMDB0000123	ENSG00000088002	SULT2B1	FALSE
22472	MR-IVW	17209_27_SULT2B1_ST2B1	17209_27_SULT2B1_ST2B1	M00053	glutamine	4	-0.006681	0.0691128	0.92299	DeCODE	O00204	Shin et al.	glutamine	HMDB0000641	ENSG00000088002	SULT2B1	FALSE
22473	MR-IVW	17209_27_SULT2B1_ST2B1	17209_27_SULT2B1_ST2B1	M00054	tryptophan	4	-0.0701694	0.0749803	0.349357	DeCODE	O00204	Shin et al.	tryptophan	HMDB0000929	ENSG00000088002	SULT2B1	FALSE
22474	MR-IVW	17209_27_SULT2B1_ST2B1	17209_27_SULT2B1_ST2B1	M00059	histidine	4	0.0403229	0.0736215	0.583894	DeCODE	O00204	Shin et al.	histidine	HMDB0000177	ENSG00000088002	SULT2B1	FALSE
22475	MR-IVW	17209_27_SULT2B1_ST2B1	17209_27_SULT2B1_ST2B1	M00063	cholesterol	4	0.0294389	0.0876633	0.737008	DeCODE	O00204	Shin et al.	cholesterol	HMDB0000067	ENSG00000088002	SULT2B1	TRUE
22476	MR-IVW	17209_27_SULT2B1_ST2B1	17209_27_SULT2B1_ST2B1	M00064	phenylalanine	4	-0.00296588	0.0790107	0.970056	DeCODE	O00204	Shin et al.	phenylalanine	HMDB0000159	ENSG00000088002	SULT2B1	FALSE
22477	MR-IVW	17209_27_SULT2B1_ST2B1	17209_27_SULT2B1_ST2B1	M00555	adenosine	4	0.0128955	0.0978207	0.89512	DeCODE	O00204	Shin et al.	adenosine	HMDB0000050	ENSG00000088002	SULT2B1	FALSE
22478	MR-IVW	17209_27_SULT2B1_ST2B1	17209_27_SULT2B1_ST2B1	M00577	fructose	4	0.0181677	0.0833171	0.827386	DeCODE	O00204	Shin et al.	fructose	HMDB0000660	ENSG00000088002	SULT2B1	FALSE
22479	MR-IVW	17209_27_SULT2B1_ST2B1	17209_27_SULT2B1_ST2B1	M00599	pyruvate	4	-0.0392593	0.0705481	0.577876	DeCODE	O00204	Shin et al.	pyruvate	HMDB0000243	ENSG00000088002	SULT2B1	FALSE
22480	MR-IVW	17209_27_SULT2B1_ST2B1	17209_27_SULT2B1_ST2B1	M00606	uridine	4	-0.0296609	0.0891879	0.739461	DeCODE	O00204	Shin et al.	uridine	HMDB0000296	ENSG00000088002	SULT2B1	FALSE
22481	MR-IVW	17209_27_SULT2B1_ST2B1	17209_27_SULT2B1_ST2B1	M01105	linoleate (18:2n6)	4	0.0857068	0.070003	0.220828	DeCODE	O00204	Shin et al.	linoleate (18:2n6)	HMDB0006270,HMDB0000673	ENSG00000088002	SULT2B1	FALSE
22482	MR-IVW	17209_27_SULT2B1_ST2B1	17209_27_SULT2B1_ST2B1	M01110	arachidonate (20:4n6)	4	-0.00361864	0.0792921	0.9636	DeCODE	O00204	Shin et al.	arachidonate (20:4n6)	HMDB0001043	ENSG00000088002	SULT2B1	FALSE
22483	MR-IVW	17209_27_SULT2B1_ST2B1	17209_27_SULT2B1_ST2B1	M01123	inosine	4	0.107538	0.115519	0.351903	DeCODE	O00204	Shin et al.	inosine	HMDB0000195	ENSG00000088002	SULT2B1	FALSE
22484	MR-IVW	17209_27_SULT2B1_ST2B1	17209_27_SULT2B1_ST2B1	M01284	threonine	4	0.147661	0.0973979	0.129506	DeCODE	O00204	Shin et al.	threonine	HMDB0000167	ENSG00000088002	SULT2B1	FALSE
22485	MR-IVW	17209_27_SULT2B1_ST2B1	17209_27_SULT2B1_ST2B1	M01299	tyrosine	4	-0.0543598	0.076721	0.478611	DeCODE	O00204	Shin et al.	tyrosine	HMDB0000158	ENSG00000088002	SULT2B1	FALSE
22486	MR-IVW	17209_27_SULT2B1_ST2B1	17209_27_SULT2B1_ST2B1	M01302	methionine	4	-0.00933235	0.0754209	0.901524	DeCODE	O00204	Shin et al.	methionine	HMDB0000696	ENSG00000088002	SULT2B1	FALSE
22487	MR-IVW	17209_27_SULT2B1_ST2B1	17209_27_SULT2B1_ST2B1	M01336	palmitate (16:0)	4	-0.0137687	0.0692091	0.842307	DeCODE	O00204	Shin et al.	palmitate (16:0)	HMDB0000220	ENSG00000088002	SULT2B1	FALSE
22488	MR-IVW	17209_27_SULT2B1_ST2B1	17209_27_SULT2B1_ST2B1	M01358	stearate (18:0)	4	-0.0313839	0.0773918	0.685096	DeCODE	O00204	Shin et al.	stearate (18:0)	HMDB0000827	ENSG00000088002	SULT2B1	FALSE
22489	MR-IVW	17209_27_SULT2B1_ST2B1	17209_27_SULT2B1_ST2B1	M01493	ornithine	4	-0.010209	0.0831024	0.902227	DeCODE	O00204	Shin et al.	ornithine	HMDB0000214	ENSG00000088002	SULT2B1	FALSE
22490	MR-IVW	17209_27_SULT2B1_ST2B1	17209_27_SULT2B1_ST2B1	M01508	pantothenate	4	-0.0575308	0.0701327	0.412037	DeCODE	O00204	Shin et al.	pantothenate	HMDB0000210	ENSG00000088002	SULT2B1	FALSE
22491	MR-IVW	17209_27_SULT2B1_ST2B1	17209_27_SULT2B1_ST2B1	M01564	citrate	4	-0.0135757	0.0691535	0.844366	DeCODE	O00204	Shin et al.	citrate	HMDB0000094	ENSG00000088002	SULT2B1	FALSE
22492	MR-IVW	17209_27_SULT2B1_ST2B1	17209_27_SULT2B1_ST2B1	M01638	arginine	4	-0.0193286	0.0712799	0.786265	DeCODE	O00204	Shin et al.	arginine	HMDB0000517	ENSG00000088002	SULT2B1	FALSE
22493	MR-IVW	17209_27_SULT2B1_ST2B1	17209_27_SULT2B1_ST2B1	M01640	ascorbate (vitamin c)	4	0.0786291	0.16264	0.628772	DeCODE	O00204	Shin et al.	ascorbate (vitamin c)	HMDB0000044	ENSG00000088002	SULT2B1	FALSE
22494	MR-IVW	17209_27_SULT2B1_ST2B1	17209_27_SULT2B1_ST2B1	M01649	valine	4	0.0278304	0.0785207	0.723013	DeCODE	O00204	Shin et al.	valine	HMDB0000883	ENSG00000088002	SULT2B1	FALSE
22495	MR-IVW	17209_27_SULT2B1_ST2B1	17209_27_SULT2B1_ST2B1	M01670	urea	4	-0.092167	0.0779277	0.236918	DeCODE	O00204	Shin et al.	urea	HMDB0000294	ENSG00000088002	SULT2B1	FALSE
22496	MR-IVW	17209_27_SULT2B1_ST2B1	17209_27_SULT2B1_ST2B1	M01712	cortisol	4	-0.107329	0.069301	0.121445	DeCODE	O00204	Shin et al.	cortisol	HMDB0000063	ENSG00000088002	SULT2B1	FALSE
22497	MR-IVW	17209_27_SULT2B1_ST2B1	17209_27_SULT2B1_ST2B1	M01827	riboflavin (vitamin b2)	4	0.374918	0.180013	0.0372759	DeCODE	O00204	Shin et al.	riboflavin (vitamin b2)	HMDB0000244	ENSG00000088002	SULT2B1	FALSE
22498	MR-IVW	17209_27_SULT2B1_ST2B1	17209_27_SULT2B1_ST2B1	M02132	citrulline	4	0.00182386	0.0840061	0.982678	DeCODE	O00204	Shin et al.	citrulline	HMDB0000904	ENSG00000088002	SULT2B1	FALSE
22499	MR-IVW	17209_27_SULT2B1_ST2B1	17209_27_SULT2B1_ST2B1	M02137	biliverdin	4	-0.056641	0.0750528	0.45044	DeCODE	O00204	Shin et al.	biliverdin	HMDB0001008	ENSG00000088002	SULT2B1	FALSE
22500	MR-IVW	17209_27_SULT2B1_ST2B1	17209_27_SULT2B1_ST2B1	M02342	serotonin (5ht)	4	-0.047635	0.0795118	0.549111	DeCODE	O00204	Shin et al.	serotonin (5ht)	HMDB0000259	ENSG00000088002	SULT2B1	FALSE
22501	MR-IVW	17209_27_SULT2B1_ST2B1	17209_27_SULT2B1_ST2B1	M03147	xanthine	4	-0.000868918	0.0735221	0.99057	DeCODE	O00204	Shin et al.	xanthine	HMDB0000292	ENSG00000088002	SULT2B1	FALSE
22502	MR-IVW	17209_27_SULT2B1_ST2B1	17209_27_SULT2B1_ST2B1	M11438	phosphate	4	0.0324473	0.0797362	0.684057	DeCODE	O00204	Shin et al.	phosphate	HMDB0001429	ENSG00000088002	SULT2B1	FALSE
22503	MR-IVW	17209_27_SULT2B1_ST2B1	17209_27_SULT2B1_ST2B1	M15122	glycerol	4	0.0400317	0.0734703	0.585844	DeCODE	O00204	Shin et al.	glycerol	HMDB0000131	ENSG00000088002	SULT2B1	FALSE
22504	MR-IVW	17209_27_SULT2B1_ST2B1	17209_27_SULT2B1_ST2B1	M15488	acetylphosphate	4	0.0128955	0.0978207	0.89512	DeCODE	O00204	Shin et al.	acetylphosphate	HMDB0001494	ENSG00000088002	SULT2B1	FALSE
22505	MR-IVW	17209_27_SULT2B1_ST2B1	17209_27_SULT2B1_ST2B1	M15506	choline	4	-0.142308	0.0694075	0.0403333	DeCODE	O00204	Shin et al.	choline	HMDB0000097	ENSG00000088002	SULT2B1	FALSE
22506	MR-IVW	17209_27_SULT2B1_ST2B1	17209_27_SULT2B1_ST2B1	M15630	n-acetylornithine	4	0.0303291	0.0843257	0.719097	DeCODE	O00204	Shin et al.	n-acetylornithine	HMDB0003357	ENSG00000088002	SULT2B1	FALSE
22507	MR-IVW	17209_27_SULT2B1_ST2B1	17209_27_SULT2B1_ST2B1	M15677	3-methylhistidine	4	-0.0353874	0.0800033	0.658255	DeCODE	O00204	Shin et al.	3-methylhistidine	HMDB0000479	ENSG00000088002	SULT2B1	FALSE
22508	MR-IVW	17209_27_SULT2B1_ST2B1	17209_27_SULT2B1_ST2B1	M15990	glycerophosphorylcholine (gpc)	4	-0.0756731	0.0720602	0.293655	DeCODE	O00204	Shin et al.	glycerophosphorylcholine (gpc)	HMDB0000086	ENSG00000088002	SULT2B1	FALSE
22509	MR-IVW	17209_27_SULT2B1_ST2B1	17209_27_SULT2B1_ST2B1	M15996	aspartate	4	-0.149343	0.0695455	0.0317606	DeCODE	O00204	Shin et al.	aspartate	HMDB0000191	ENSG00000088002	SULT2B1	FALSE
22510	MR-IVW	17209_27_SULT2B1_ST2B1	17209_27_SULT2B1_ST2B1	M18254	paraxanthine	4	-0.131398	0.0705704	0.0626115	DeCODE	O00204	Shin et al.	paraxanthine	HMDB0001860	ENSG00000088002	SULT2B1	FALSE
22511	MR-IVW	17209_27_SULT2B1_ST2B1	17209_27_SULT2B1_ST2B1	M18467	eicosapentaenoate (epa; 20:5n3)	4	0.00581838	0.069139	0.932933	DeCODE	O00204	Shin et al.	eicosapentaenoate (epa; 20:5n3)	HMDB0001999	ENSG00000088002	SULT2B1	FALSE
22512	MR-IVW	17209_27_SULT2B1_ST2B1	17209_27_SULT2B1_ST2B1	M18474	estrone 3-sulfate	4	0.310317	0.201306	0.12319	DeCODE	O00204	Shin et al.	estrone 3-sulfate	HMDB0001425	ENSG00000088002	SULT2B1	FALSE
22513	MR-IVW	17209_27_SULT2B1_ST2B1	17209_27_SULT2B1_ST2B1	M18494	taurochenodeoxycholate	4	-0.0161259	0.105018	0.877962	DeCODE	O00204	Shin et al.	taurochenodeoxycholate	HMDB0000951	ENSG00000088002	SULT2B1	FALSE
22514	MR-IVW	17209_27_SULT2B1_ST2B1	17209_27_SULT2B1_ST2B1	M19323	docosahexaenoate (dha; 22:6n3)	4	-0.0016026	0.0691265	0.981504	DeCODE	O00204	Shin et al.	docosahexaenoate (dha; 22:6n3)	HMDB0002183	ENSG00000088002	SULT2B1	FALSE
22515	MR-IVW	17209_27_SULT2B1_ST2B1	17209_27_SULT2B1_ST2B1	M19934	myo-inositol	4	-0.207069	0.0709532	0.00351851	DeCODE	O00204	Shin et al.	myo-inositol	HMDB0000211	ENSG00000088002	SULT2B1	FALSE
22516	MR-IVW	17209_27_SULT2B1_ST2B1	17209_27_SULT2B1_ST2B1	M20489	glucose	4	-0.0950329	0.0811107	0.24134	DeCODE	O00204	Shin et al.	glucose	HMDB0000122	ENSG00000088002	SULT2B1	FALSE
22517	MR-IVW	17209_27_SULT2B1_ST2B1	17209_27_SULT2B1_ST2B1	M21044	2-hydroxybutyrate (ahb)	4	-0.0460141	0.0746132	0.537432	DeCODE	O00204	Shin et al.	2-hydroxybutyrate (ahb)	HMDB0000008	ENSG00000088002	SULT2B1	FALSE
22518	MR-IVW	17209_27_SULT2B1_ST2B1	17209_27_SULT2B1_ST2B1	M22189	palmitoylcarnitine (c16)	4	-0.0553488	0.0696437	0.426764	DeCODE	O00204	Shin et al.	palmitoylcarnitine (c16)	HMDB0000222	ENSG00000088002	SULT2B1	FALSE
22519	MR-IVW	17209_27_SULT2B1_ST2B1	17209_27_SULT2B1_ST2B1	M22842	cholate	4	0.101776	0.0793062	0.199377	DeCODE	O00204	Shin et al.	cholate	HMDB0000619	ENSG00000088002	SULT2B1	FALSE
22520	MR-IVW	17209_27_SULT2B1_ST2B1	17209_27_SULT2B1_ST2B1	M27716	bilirubin (z,z)	4	-0.0539386	0.0762653	0.479411	DeCODE	O00204	Shin et al.	bilirubin (z,z)	HMDB0000054	ENSG00000088002	SULT2B1	FALSE
22521	MR-IVW	17209_27_SULT2B1_ST2B1	17209_27_SULT2B1_ST2B1	M27718	creatine	4	0.0262072	0.0691107	0.704535	DeCODE	O00204	Shin et al.	creatine	HMDB0000064	ENSG00000088002	SULT2B1	FALSE
22522	MR-IVW	17209_27_SULT2B1_ST2B1	17209_27_SULT2B1_ST2B1	M31453	cysteine	4	0.0420264	0.0696634	0.546324	DeCODE	O00204	Shin et al.	cysteine	HMDB0000574	ENSG00000088002	SULT2B1	FALSE
22523	MR-IVW	17209_27_SULT2B1_ST2B1	17209_27_SULT2B1_ST2B1	M31454	cystine	4	0.0601314	0.133285	0.651883	DeCODE	O00204	Shin et al.	cystine	HMDB0000192	ENSG00000088002	SULT2B1	FALSE
22524	MR-IVW	17209_27_SULT2B1_ST2B1	17209_27_SULT2B1_ST2B1	M32198	acetylcarnitine (c2)	4	-0.0382161	0.0718312	0.594708	DeCODE	O00204	Shin et al.	acetylcarnitine (c2)	HMDB0000201	ENSG00000088002	SULT2B1	FALSE
22525	MR-IVW	17209_27_SULT2B1_ST2B1	17209_27_SULT2B1_ST2B1	M32315	serine	4	-0.00345656	0.0692244	0.960176	DeCODE	O00204	Shin et al.	serine	HMDB0000187	ENSG00000088002	SULT2B1	FALSE
22526	MR-IVW	17209_27_SULT2B1_ST2B1	17209_27_SULT2B1_ST2B1	M32319	trans-4-hydroxyproline	4	-0.0592214	0.0704357	0.400467	DeCODE	O00204	Shin et al.	trans-4-hydroxyproline	HMDB0000725	ENSG00000088002	SULT2B1	FALSE
22527	MR-IVW	17209_27_SULT2B1_ST2B1	17209_27_SULT2B1_ST2B1	M32322	glutamate	4	-0.11447	0.0695828	0.0999501	DeCODE	O00204	Shin et al.	glutamate	HMDB0000148	ENSG00000088002	SULT2B1	FALSE
22528	MR-IVW	17209_27_SULT2B1_ST2B1	17209_27_SULT2B1_ST2B1	M32338	glycine	4	0.0467687	0.0808838	0.563115	DeCODE	O00204	Shin et al.	glycine	HMDB0000123	ENSG00000088002	SULT2B1	FALSE
22529	MR-IVW	17209_27_SULT2B1_ST2B1	17209_27_SULT2B1_ST2B1	M32339	alanine	4	0.00697682	0.0723073	0.923133	DeCODE	O00204	Shin et al.	alanine	HMDB0000161	ENSG00000088002	SULT2B1	FALSE
22530	MR-IVW	17209_27_SULT2B1_ST2B1	17209_27_SULT2B1_ST2B1	M32425	dehydroepiandrosterone sulfate (dhea-s)	4	0.0328438	0.0692391	0.635249	DeCODE	O00204	Shin et al.	dehydroepiandrosterone sulfate (dhea-s)	HMDB0001032	ENSG00000088002	SULT2B1	FALSE
22531	MR-IVW	17209_27_SULT2B1_ST2B1	17209_27_SULT2B1_ST2B1	M32458	oleamide	4	-0.0554361	0.0790567	0.483166	DeCODE	O00204	Shin et al.	oleamide	HMDB0002117	ENSG00000088002	SULT2B1	FALSE
22532	MR-IVW	17209_27_SULT2B1_ST2B1	17209_27_SULT2B1_ST2B1	M32593	heme	4	0.247013	0.0875738	0.00479304	DeCODE	O00204	Shin et al.	heme	HMDB0003178	ENSG00000088002	SULT2B1	FALSE
22533	MR-IVW	17209_27_SULT2B1_ST2B1	17209_27_SULT2B1_ST2B1	M33453	alpha-ketoglutarate	4	-0.127036	0.0784795	0.105508	DeCODE	O00204	Shin et al.	alpha-ketoglutarate	HMDB0000208	ENSG00000088002	SULT2B1	FALSE
22534	MR-IVW	17209_27_SULT2B1_ST2B1	17209_27_SULT2B1_ST2B1	M34106	bilirubin (e,z or z,e)*	4	-0.192998	0.0842438	0.0219668	DeCODE	O00204	Shin et al.	bilirubin (e,z or z,e)*	HMDB0000488	ENSG00000088002	SULT2B1	FALSE
22535	MR-IVW	17209_27_SULT2B1_ST2B1	17209_27_SULT2B1_ST2B1	M34283	asparagine	4	-0.0825148	0.0693726	0.234265	DeCODE	O00204	Shin et al.	asparagine	HMDB0000168	ENSG00000088002	SULT2B1	FALSE
22536	MR-IVW	17209_27_SULT2B1_ST2B1	17209_27_SULT2B1_ST2B1	bioa_001	alanine	4	-0.000848128	0.0220613	0.969334	DeCODE	O00204	Lotta et al.	alanine	HMDB0000161	ENSG00000088002	SULT2B1	FALSE
22537	MR-IVW	17209_27_SULT2B1_ST2B1	17209_27_SULT2B1_ST2B1	bioa_002	arginine	4	0.0380193	0.0360119	0.291087	DeCODE	O00204	Lotta et al.	arginine	HMDB0000517	ENSG00000088002	SULT2B1	FALSE
22538	MR-IVW	17209_27_SULT2B1_ST2B1	17209_27_SULT2B1_ST2B1	bioa_003	asparagine	4	-0.0210598	0.0337485	0.532614	DeCODE	O00204	Lotta et al.	asparagine	HMDB0000168	ENSG00000088002	SULT2B1	FALSE
22539	MR-IVW	17209_27_SULT2B1_ST2B1	17209_27_SULT2B1_ST2B1	bioa_004	aspartate	4	-0.0651985	0.0401986	0.104822	DeCODE	O00204	Lotta et al.	aspartate	HMDB0000191	ENSG00000088002	SULT2B1	FALSE
22540	MR-IVW	17209_27_SULT2B1_ST2B1	17209_27_SULT2B1_ST2B1	bioa_005	citrulline	4	0.00515615	0.0359924	0.886088	DeCODE	O00204	Lotta et al.	citrulline	HMDB0000904	ENSG00000088002	SULT2B1	FALSE
22541	MR-IVW	17209_27_SULT2B1_ST2B1	17209_27_SULT2B1_ST2B1	bioa_006	glutamine	4	0.00729356	0.0213296	0.732391	DeCODE	O00204	Lotta et al.	glutamine	HMDB0000641	ENSG00000088002	SULT2B1	FALSE
22542	MR-IVW	17209_27_SULT2B1_ST2B1	17209_27_SULT2B1_ST2B1	bioa_007	glutamate	4	-0.0904296	0.0374475	0.0157422	DeCODE	O00204	Lotta et al.	glutamate	HMDB0000148	ENSG00000088002	SULT2B1	FALSE
22543	MR-IVW	17209_27_SULT2B1_ST2B1	17209_27_SULT2B1_ST2B1	bioa_008	glycine	4	-0.00534803	0.0305139	0.860871	DeCODE	O00204	Lotta et al.	glycine	HMDB0000123	ENSG00000088002	SULT2B1	FALSE
22544	MR-IVW	17209_27_SULT2B1_ST2B1	17209_27_SULT2B1_ST2B1	bioa_009	histidine	4	0.0569707	0.0208769	0.00635495	DeCODE	O00204	Lotta et al.	histidine	HMDB0000177	ENSG00000088002	SULT2B1	FALSE
22545	MR-IVW	17209_27_SULT2B1_ST2B1	17209_27_SULT2B1_ST2B1	bioa_013	methionine	4	0.0130159	0.0372948	0.727089	DeCODE	O00204	Lotta et al.	methionine	HMDB0000696	ENSG00000088002	SULT2B1	FALSE
22546	MR-IVW	17209_27_SULT2B1_ST2B1	17209_27_SULT2B1_ST2B1	bioa_014	ornithine	4	-0.0227321	0.0392755	0.562733	DeCODE	O00204	Lotta et al.	ornithine	HMDB0000214	ENSG00000088002	SULT2B1	FALSE
22547	MR-IVW	17209_27_SULT2B1_ST2B1	17209_27_SULT2B1_ST2B1	bioa_015	phenylethylamine	4	-0.0738441	0.0613201	0.228497	DeCODE	O00204	Lotta et al.	phenylethylamine	HMDB0012275	ENSG00000088002	SULT2B1	FALSE
22548	MR-IVW	17209_27_SULT2B1_ST2B1	17209_27_SULT2B1_ST2B1	bioa_016	phenylalanine	4	0.00710348	0.020451	0.728335	DeCODE	O00204	Lotta et al.	phenylalanine	HMDB0000159	ENSG00000088002	SULT2B1	FALSE
22549	MR-IVW	17209_27_SULT2B1_ST2B1	17209_27_SULT2B1_ST2B1	bioa_018	serine	4	0.0293008	0.0340248	0.38915	DeCODE	O00204	Lotta et al.	serine	HMDB0000187	ENSG00000088002	SULT2B1	FALSE
22550	MR-IVW	17209_27_SULT2B1_ST2B1	17209_27_SULT2B1_ST2B1	bioa_019	threonine	4	0.088492	0.0346832	0.0107279	DeCODE	O00204	Lotta et al.	threonine	HMDB0000167	ENSG00000088002	SULT2B1	FALSE
22551	MR-IVW	17209_27_SULT2B1_ST2B1	17209_27_SULT2B1_ST2B1	bioa_020	tryptophan	4	-0.0510892	0.0347771	0.14182	DeCODE	O00204	Lotta et al.	tryptophan	HMDB0000929	ENSG00000088002	SULT2B1	FALSE
22552	MR-IVW	17209_27_SULT2B1_ST2B1	17209_27_SULT2B1_ST2B1	bioa_021	tyrosine	4	-0.0176625	0.0210616	0.401689	DeCODE	O00204	Lotta et al.	tyrosine	HMDB0000158	ENSG00000088002	SULT2B1	FALSE
22553	MR-IVW	17209_27_SULT2B1_ST2B1	17209_27_SULT2B1_ST2B1	bioa_022	valine	4	-0.0209807	0.0203283	0.30203	DeCODE	O00204	Lotta et al.	valine	HMDB0000883	ENSG00000088002	SULT2B1	FALSE
22554	MR-IVW	17209_27_SULT2B1_ST2B1	17209_27_SULT2B1_ST2B1	bioa_023	n-acetylornithine	4	-0.0289443	0.0357281	0.417867	DeCODE	O00204	Lotta et al.	n-acetylornithine	HMDB0003357	ENSG00000088002	SULT2B1	FALSE
22555	MR-IVW	17209_27_SULT2B1_ST2B1	17209_27_SULT2B1_ST2B1	bioa_030	trans-hydroxyproline	4	-0.0511103	0.0349814	0.143996	DeCODE	O00204	Lotta et al.	trans-hydroxyproline	HMDB0000725	ENSG00000088002	SULT2B1	FALSE
22556	MR-IVW	17209_27_SULT2B1_ST2B1	17209_27_SULT2B1_ST2B1	bioa_031	sarcosine	4	0.0472789	0.0390399	0.225879	DeCODE	O00204	Lotta et al.	sarcosine	HMDB0000271	ENSG00000088002	SULT2B1	FALSE
22557	MR-IVW	17209_27_SULT2B1_ST2B1	17209_27_SULT2B1_ST2B1	bioa_032	serotonin	4	-0.0949799	0.044839	0.0341546	DeCODE	O00204	Lotta et al.	serotonin	HMDB0000259	ENSG00000088002	SULT2B1	FALSE
22558	MR-IVW	17209_27_SULT2B1_ST2B1	17209_27_SULT2B1_ST2B1	bioa_033	spermidine	4	-0.0617049	0.0468657	0.187962	DeCODE	O00204	Lotta et al.	spermidine	HMDB0001257	ENSG00000088002	SULT2B1	FALSE
22559	MR-IVW	17209_27_SULT2B1_ST2B1	17209_27_SULT2B1_ST2B1	bior_002	acetylcarnitine (c2)	4	-0.0492682	0.036457	0.176566	DeCODE	O00204	Lotta et al.	acetylcarnitine (c2)	HMDB0000201	ENSG00000088002	SULT2B1	FALSE
22560	MR-IVW	17209_27_SULT2B1_ST2B1	17209_27_SULT2B1_ST2B1	bior_031	hexadecanoylcarnitine	4	-0.00776359	0.0337523	0.818079	DeCODE	O00204	Lotta et al.	hexadecanoylcarnitine	HMDB0000222	ENSG00000088002	SULT2B1	FALSE
22561	MR-IVW	17209_27_SULT2B1_ST2B1	17209_27_SULT2B1_ST2B1	met-d-Acetate	acetate	4	0.0197404	0.0170447	0.246802	DeCODE	O00204	Borges et al.	acetate	HMDB0000042	ENSG00000088002	SULT2B1	FALSE
22562	MR-IVW	17209_27_SULT2B1_ST2B1	17209_27_SULT2B1_ST2B1	met-d-Acetoacetate	acetoacetate	4	0.0212663	0.0167348	0.203805	DeCODE	O00204	Borges et al.	acetoacetate	HMDB0000060	ENSG00000088002	SULT2B1	FALSE
22563	MR-IVW	17209_27_SULT2B1_ST2B1	17209_27_SULT2B1_ST2B1	met-d-Ala	alanine	4	0.014734	0.0167349	0.378621	DeCODE	O00204	Borges et al.	alanine	HMDB0000161	ENSG00000088002	SULT2B1	FALSE
22564	MR-IVW	17209_27_SULT2B1_ST2B1	17209_27_SULT2B1_ST2B1	met-d-Citrate	citrate	4	-0.0324334	0.0188668	0.0856018	DeCODE	O00204	Borges et al.	citrate	HMDB0000094	ENSG00000088002	SULT2B1	FALSE
22565	MR-IVW	17209_27_SULT2B1_ST2B1	17209_27_SULT2B1_ST2B1	met-d-Gln	glutamine	4	0.00225412	0.0184969	0.903006	DeCODE	O00204	Borges et al.	glutamine	HMDB0000641	ENSG00000088002	SULT2B1	FALSE
22566	MR-IVW	17209_27_SULT2B1_ST2B1	17209_27_SULT2B1_ST2B1	met-d-Glucose	glucose	4	0.0166349	0.0180852	0.357674	DeCODE	O00204	Borges et al.	glucose	HMDB0000122	ENSG00000088002	SULT2B1	FALSE
22567	MR-IVW	17209_27_SULT2B1_ST2B1	17209_27_SULT2B1_ST2B1	met-d-Gly	glycine	4	0.0159195	0.0180926	0.378918	DeCODE	O00204	Borges et al.	glycine	HMDB0000123	ENSG00000088002	SULT2B1	FALSE
22568	MR-IVW	17209_27_SULT2B1_ST2B1	17209_27_SULT2B1_ST2B1	met-d-His	histidine	4	-0.00838498	0.0167479	0.616612	DeCODE	O00204	Borges et al.	histidine	HMDB0000177	ENSG00000088002	SULT2B1	FALSE
22569	MR-IVW	17209_27_SULT2B1_ST2B1	17209_27_SULT2B1_ST2B1	met-d-LA	linoleate (18:2n6)	4	0.0284641	0.0167402	0.0890657	DeCODE	O00204	Borges et al.	linoleate (18:2n6)	HMDB0006270,HMDB0000673	ENSG00000088002	SULT2B1	FALSE
22570	MR-IVW	17209_27_SULT2B1_ST2B1	17209_27_SULT2B1_ST2B1	met-d-Phe	phenylalanine	4	0.0289457	0.0194445	0.136584	DeCODE	O00204	Borges et al.	phenylalanine	HMDB0000159	ENSG00000088002	SULT2B1	FALSE
22571	MR-IVW	17209_27_SULT2B1_ST2B1	17209_27_SULT2B1_ST2B1	met-d-Pyruvate	pyruvate	4	0.0129253	0.0171193	0.45024	DeCODE	O00204	Borges et al.	pyruvate	HMDB0000243	ENSG00000088002	SULT2B1	FALSE
22572	MR-IVW	17209_27_SULT2B1_ST2B1	17209_27_SULT2B1_ST2B1	met-d-Tyr	tyrosine	4	0.0265721	0.0167467	0.112578	DeCODE	O00204	Borges et al.	tyrosine	HMDB0000158	ENSG00000088002	SULT2B1	FALSE
22573	MR-IVW	17209_27_SULT2B1_ST2B1	17209_27_SULT2B1_ST2B1	met-d-Val	valine	4	0.0394163	0.0167366	0.0185182	DeCODE	O00204	Borges et al.	valine	HMDB0000883	ENSG00000088002	SULT2B1	FALSE
22574	MR-IVW	17325_10_GUK1_KGUA	17325_10_GUK1_KGUA	GCST90199627	n-alpha-acetylornithine	6	-0.00183558	0.0536272	0.972695	DeCODE	Q16774	Chen et al.	n-alpha-acetylornithine	HMDB0003357	ENSG00000143774	GUK1	FALSE
22575	MR-IVW	17325_10_GUK1_KGUA	17325_10_GUK1_KGUA	GCST90199628	3-methylhistidine	6	-0.0151654	0.0441022	0.730945	DeCODE	Q16774	Chen et al.	3-methylhistidine	HMDB0000479	ENSG00000143774	GUK1	FALSE
22576	MR-IVW	17325_10_GUK1_KGUA	17325_10_GUK1_KGUA	GCST90199629	glycerophosphorylcholine (gpc)	6	-0.102948	0.0446314	0.0210755	DeCODE	Q16774	Chen et al.	glycerophosphorylcholine (gpc)	HMDB0000086	ENSG00000143774	GUK1	FALSE
22577	MR-IVW	17325_10_GUK1_KGUA	17325_10_GUK1_KGUA	GCST90199637	n-acetylglutamate	6	-0.0124136	0.0461846	0.788097	DeCODE	Q16774	Chen et al.	n-acetylglutamate	HMDB0001138	ENSG00000143774	GUK1	FALSE
22578	MR-IVW	17325_10_GUK1_KGUA	17325_10_GUK1_KGUA	GCST90199651	docosahexaenoate (dha; 22:6n3)	6	0.00903756	0.0441277	0.837725	DeCODE	Q16774	Chen et al.	docosahexaenoate (dha; 22:6n3)	HMDB0002183	ENSG00000143774	GUK1	FALSE
22579	MR-IVW	17325_10_GUK1_KGUA	17325_10_GUK1_KGUA	GCST90199652	1-stearoyl-2-oleoyl-gps (18:0/18:1)	6	-0.0115618	0.0496336	0.815806	DeCODE	Q16774	Chen et al.	1-stearoyl-2-oleoyl-gps (18:0/18:1)	HMDB0010163	ENSG00000143774	GUK1	FALSE
22580	MR-IVW	17325_10_GUK1_KGUA	17325_10_GUK1_KGUA	GCST90199654	paraxanthine	6	0.0877009	0.0469363	0.0616912	DeCODE	Q16774	Chen et al.	paraxanthine	HMDB0001860	ENSG00000143774	GUK1	FALSE
22581	MR-IVW	17325_10_GUK1_KGUA	17325_10_GUK1_KGUA	GCST90199665	n-acetylaspartate (naa)	6	0.0415814	0.0444818	0.349893	DeCODE	Q16774	Chen et al.	n-acetylaspartate (naa)	HMDB0000812	ENSG00000143774	GUK1	FALSE
22582	MR-IVW	17325_10_GUK1_KGUA	17325_10_GUK1_KGUA	GCST90199666	palmitoylcarnitine (c16)	6	-0.0129091	0.0454555	0.776415	DeCODE	Q16774	Chen et al.	palmitoylcarnitine (c16)	HMDB0000222	ENSG00000143774	GUK1	FALSE
22583	MR-IVW	17325_10_GUK1_KGUA	17325_10_GUK1_KGUA	GCST90199669	acetylcarnitine (c2)	6	0.00770657	0.0460454	0.86708	DeCODE	Q16774	Chen et al.	acetylcarnitine (c2)	HMDB0000201	ENSG00000143774	GUK1	FALSE
22584	MR-IVW	17325_10_GUK1_KGUA	17325_10_GUK1_KGUA	GCST90199673	dehydroepiandrosterone sulfate (dhea-s)	6	-0.0149996	0.0456295	0.742362	DeCODE	Q16774	Chen et al.	dehydroepiandrosterone sulfate (dhea-s)	HMDB0001032	ENSG00000143774	GUK1	FALSE
22585	MR-IVW	17325_10_GUK1_KGUA	17325_10_GUK1_KGUA	GCST90199691	1-methylhistidine	6	0.0477973	0.0446984	0.284922	DeCODE	Q16774	Chen et al.	1-methylhistidine	HMDB0000001	ENSG00000143774	GUK1	FALSE
22586	MR-IVW	17325_10_GUK1_KGUA	17325_10_GUK1_KGUA	GCST90199845	sphinganine-1-phosphate	6	-0.0332392	0.0594463	0.576062	DeCODE	Q16774	Chen et al.	sphinganine-1-phosphate	HMDB0001383	ENSG00000143774	GUK1	FALSE
22587	MR-IVW	17325_10_GUK1_KGUA	17325_10_GUK1_KGUA	GCST90199896	sulfate*	6	0.0105372	0.0448099	0.81409	DeCODE	Q16774	Chen et al.	sulfate*	HMDB01448	ENSG00000143774	GUK1	FALSE
22588	MR-IVW	17325_10_GUK1_KGUA	17325_10_GUK1_KGUA	GCST90199972	sphingomyelin (d18:1/24:1, d18:2/24:0)*	6	-0.0353125	0.0447855	0.430416	DeCODE	Q16774	Chen et al.	sphingomyelin (d18:1/24:1, d18:2/24:0)*	HMDB0012107	ENSG00000143774	GUK1	FALSE
22589	MR-IVW	17325_10_GUK1_KGUA	17325_10_GUK1_KGUA	GCST90200001	sphingomyelin (d18:1/20:0, d16:1/22:0)*	6	-0.0969303	0.0462878	0.036253	DeCODE	Q16774	Chen et al.	sphingomyelin (d18:1/20:0, d16:1/22:0)*	HMDB0012102	ENSG00000143774	GUK1	FALSE
22590	MR-IVW	17325_10_GUK1_KGUA	17325_10_GUK1_KGUA	GCST90200049	myristoyl dihydrosphingomyelin (d18:0/14:0)*	6	-0.0267358	0.0456648	0.558225	DeCODE	Q16774	Chen et al.	myristoyl dihydrosphingomyelin (d18:0/14:0)*	HMDB0012085	ENSG00000143774	GUK1	FALSE
22591	MR-IVW	17325_10_GUK1_KGUA	17325_10_GUK1_KGUA	GCST90200056	sphingomyelin (d18:0/18:0, d19:0/17:0)*	6	0.0198908	0.0450007	0.658482	DeCODE	Q16774	Chen et al.	sphingomyelin (d18:0/18:0, d19:0/17:0)*	HMDB0012087	ENSG00000143774	GUK1	FALSE
22592	MR-IVW	17325_10_GUK1_KGUA	17325_10_GUK1_KGUA	GCST90200279	pantothenate	6	0.0178455	0.0443573	0.687454	DeCODE	Q16774	Chen et al.	pantothenate	HMDB0000210	ENSG00000143774	GUK1	FALSE
22593	MR-IVW	17325_10_GUK1_KGUA	17325_10_GUK1_KGUA	GCST90200281	phosphoethanolamine	6	-0.0644135	0.0483302	0.182604	DeCODE	Q16774	Chen et al.	phosphoethanolamine	HMDB0000224	ENSG00000143774	GUK1	FALSE
22594	MR-IVW	17325_10_GUK1_KGUA	17325_10_GUK1_KGUA	GCST90200283	3-ureidopropionate	6	-0.0420002	0.0474375	0.375952	DeCODE	Q16774	Chen et al.	3-ureidopropionate	HMDB0000026	ENSG00000143774	GUK1	FALSE
22595	MR-IVW	17325_10_GUK1_KGUA	17325_10_GUK1_KGUA	GCST90200291	sarcosine	6	-0.0329158	0.053283	0.536737	DeCODE	Q16774	Chen et al.	sarcosine	HMDB0000271	ENSG00000143774	GUK1	FALSE
22596	MR-IVW	17325_10_GUK1_KGUA	17325_10_GUK1_KGUA	GCST90200292	trans-4-hydroxyproline	6	0.0147419	0.0447371	0.741761	DeCODE	Q16774	Chen et al.	trans-4-hydroxyproline	HMDB0000725	ENSG00000143774	GUK1	FALSE
22597	MR-IVW	17325_10_GUK1_KGUA	17325_10_GUK1_KGUA	GCST90200293	thyroxine	6	0.0302635	0.0441733	0.493276	DeCODE	Q16774	Chen et al.	thyroxine	HMDB0000248	ENSG00000143774	GUK1	FALSE
22598	MR-IVW	17325_10_GUK1_KGUA	17325_10_GUK1_KGUA	GCST90200296	methyl indole-3-acetate	6	-0.0138482	0.0483358	0.774496	DeCODE	Q16774	Chen et al.	methyl indole-3-acetate	HMDB0029738	ENSG00000143774	GUK1	FALSE
22599	MR-IVW	17325_10_GUK1_KGUA	17325_10_GUK1_KGUA	GCST90200304	citrate	6	0.0234755	0.0455684	0.606433	DeCODE	Q16774	Chen et al.	citrate	HMDB0000094	ENSG00000143774	GUK1	FALSE
22600	MR-IVW	17325_10_GUK1_KGUA	17325_10_GUK1_KGUA	GCST90200306	butyrate/isobutyrate (4:0)	6	-0.00588538	0.0516271	0.90924	DeCODE	Q16774	Chen et al.	butyrate/isobutyrate (4:0)	HMDB0000039	ENSG00000143774	GUK1	FALSE
22601	MR-IVW	17325_10_GUK1_KGUA	17325_10_GUK1_KGUA	GCST90200314	n-acetylneuraminate	6	-0.0716617	0.0443388	0.106045	DeCODE	Q16774	Chen et al.	n-acetylneuraminate	HMDB0000230	ENSG00000143774	GUK1	FALSE
22602	MR-IVW	17325_10_GUK1_KGUA	17325_10_GUK1_KGUA	GCST90200318	acetoacetate	6	0.1474	0.0506243	0.00359535	DeCODE	Q16774	Chen et al.	acetoacetate	HMDB0000060	ENSG00000143774	GUK1	FALSE
22603	MR-IVW	17325_10_GUK1_KGUA	17325_10_GUK1_KGUA	GCST90200319	cys-gly, oxidized	6	-0.0204584	0.0461879	0.657811	DeCODE	Q16774	Chen et al.	cys-gly, oxidized	HMDB0000078	ENSG00000143774	GUK1	FALSE
22604	MR-IVW	17325_10_GUK1_KGUA	17325_10_GUK1_KGUA	GCST90200321	cholate	6	-0.0682923	0.0451977	0.130796	DeCODE	Q16774	Chen et al.	cholate	HMDB0000619	ENSG00000143774	GUK1	FALSE
22605	MR-IVW	17325_10_GUK1_KGUA	17325_10_GUK1_KGUA	GCST90200323	creatine	6	0.000612952	0.0450094	0.989134	DeCODE	Q16774	Chen et al.	creatine	HMDB0000064	ENSG00000143774	GUK1	FALSE
22606	MR-IVW	17325_10_GUK1_KGUA	17325_10_GUK1_KGUA	GCST90200325	glycerol	6	0.030657	0.0462334	0.507271	DeCODE	Q16774	Chen et al.	glycerol	HMDB0000131	ENSG00000143774	GUK1	FALSE
22607	MR-IVW	17325_10_GUK1_KGUA	17325_10_GUK1_KGUA	GCST90200327	choline	6	-0.000548189	0.0455448	0.990397	DeCODE	Q16774	Chen et al.	choline	HMDB0000097	ENSG00000143774	GUK1	FALSE
22608	MR-IVW	17325_10_GUK1_KGUA	17325_10_GUK1_KGUA	GCST90200335	stearoyl sphingomyelin (d18:1/18:0)	6	-0.020312	0.0524655	0.698645	DeCODE	Q16774	Chen et al.	stearoyl sphingomyelin (d18:1/18:0)	HMDB0001348	ENSG00000143774	GUK1	FALSE
22609	MR-IVW	17325_10_GUK1_KGUA	17325_10_GUK1_KGUA	GCST90200336	n-palmitoyl-sphingosine (d18:1/16:0)	6	-0.0379071	0.0458707	0.408582	DeCODE	Q16774	Chen et al.	n-palmitoyl-sphingosine (d18:1/16:0)	HMDB0004949	ENSG00000143774	GUK1	FALSE
22610	MR-IVW	17325_10_GUK1_KGUA	17325_10_GUK1_KGUA	GCST90200337	taurochenodeoxycholate	6	-0.0507655	0.0473566	0.283727	DeCODE	Q16774	Chen et al.	taurochenodeoxycholate	HMDB0000951	ENSG00000143774	GUK1	FALSE
22611	MR-IVW	17325_10_GUK1_KGUA	17325_10_GUK1_KGUA	GCST90200341	n-stearoyl-sphingosine (d18:1/18:0)*	6	-0.0029802	0.0481137	0.95061	DeCODE	Q16774	Chen et al.	n-stearoyl-sphingosine (d18:1/18:0)*	HMDB0004950	ENSG00000143774	GUK1	FALSE
22612	MR-IVW	17325_10_GUK1_KGUA	17325_10_GUK1_KGUA	GCST90200345	s-adenosylhomocysteine (sah)	6	-0.0135834	0.0512332	0.790911	DeCODE	Q16774	Chen et al.	s-adenosylhomocysteine (sah)	HMDB00939	ENSG00000143774	GUK1	FALSE
22613	MR-IVW	17325_10_GUK1_KGUA	17325_10_GUK1_KGUA	GCST90200348	quinolinate	6	-0.0483828	0.0450741	0.283089	DeCODE	Q16774	Chen et al.	quinolinate	HMDB0000232	ENSG00000143774	GUK1	FALSE
22614	MR-IVW	17325_10_GUK1_KGUA	17325_10_GUK1_KGUA	GCST90200349	eicosapentaenoate (epa; 20:5n3)	6	0.0302838	0.0441864	0.493114	DeCODE	Q16774	Chen et al.	eicosapentaenoate (epa; 20:5n3)	HMDB0001999	ENSG00000143774	GUK1	FALSE
22615	MR-IVW	17325_10_GUK1_KGUA	17325_10_GUK1_KGUA	GCST90200351	n-acetylputrescine	6	-0.00591335	0.0472677	0.900442	DeCODE	Q16774	Chen et al.	n-acetylputrescine	HMDB0002064	ENSG00000143774	GUK1	FALSE
22616	MR-IVW	17325_10_GUK1_KGUA	17325_10_GUK1_KGUA	GCST90200354	linoleate (18:2n6)	6	0.0213303	0.0448993	0.634738	DeCODE	Q16774	Chen et al.	linoleate (18:2n6)	HMDB0006270,HMDB0000673	ENSG00000143774	GUK1	FALSE
22617	MR-IVW	17325_10_GUK1_KGUA	17325_10_GUK1_KGUA	GCST90200355	adenosine 5'-diphosphate (adp)	6	-0.0199105	0.063667	0.754487	DeCODE	Q16774	Chen et al.	adenosine 5'-diphosphate (adp)	HMDB0001341	ENSG00000143774	GUK1	TRUE
22618	MR-IVW	17325_10_GUK1_KGUA	17325_10_GUK1_KGUA	GCST90200356	adenosine 5'-monophosphate (amp)	6	-0.0981887	0.0455226	0.0310117	DeCODE	Q16774	Chen et al.	adenosine 5'-monophosphate (amp)	HMDB0000045	ENSG00000143774	GUK1	FALSE
22619	MR-IVW	17325_10_GUK1_KGUA	17325_10_GUK1_KGUA	GCST90200358	arachidonate (20:4n6)	6	0.0477447	0.0458086	0.297289	DeCODE	Q16774	Chen et al.	arachidonate (20:4n6)	HMDB0001043	ENSG00000143774	GUK1	FALSE
22620	MR-IVW	17325_10_GUK1_KGUA	17325_10_GUK1_KGUA	GCST90200359	5-methylthioadenosine (mta)	6	-0.0383327	0.048305	0.427454	DeCODE	Q16774	Chen et al.	5-methylthioadenosine (mta)	HMDB0001173	ENSG00000143774	GUK1	FALSE
22621	MR-IVW	17325_10_GUK1_KGUA	17325_10_GUK1_KGUA	GCST90200361	beta-alanine	6	0.0113529	0.0472952	0.810296	DeCODE	Q16774	Chen et al.	beta-alanine	HMDB0000056	ENSG00000143774	GUK1	FALSE
22622	MR-IVW	17325_10_GUK1_KGUA	17325_10_GUK1_KGUA	GCST90200362	succinate	6	-0.0919086	0.0459974	0.0457032	DeCODE	Q16774	Chen et al.	succinate	HMDB0000254	ENSG00000143774	GUK1	FALSE
22623	MR-IVW	17325_10_GUK1_KGUA	17325_10_GUK1_KGUA	GCST90200363	choline phosphate	6	-0.102136	0.0466075	0.0284228	DeCODE	Q16774	Chen et al.	choline phosphate	HMDB0001565	ENSG00000143774	GUK1	FALSE
22624	MR-IVW	17325_10_GUK1_KGUA	17325_10_GUK1_KGUA	GCST90200364	cysteinylglycine	6	0.034019	0.0464943	0.464362	DeCODE	Q16774	Chen et al.	cysteinylglycine	HMDB0000078	ENSG00000143774	GUK1	FALSE
22625	MR-IVW	17325_10_GUK1_KGUA	17325_10_GUK1_KGUA	GCST90200365	phenylpyruvate	6	-0.00840675	0.0486108	0.862699	DeCODE	Q16774	Chen et al.	phenylpyruvate	HMDB0000205	ENSG00000143774	GUK1	FALSE
22626	MR-IVW	17325_10_GUK1_KGUA	17325_10_GUK1_KGUA	GCST90200368	cholesterol	6	-0.0662776	0.0441843	0.133607	DeCODE	Q16774	Chen et al.	cholesterol	HMDB0000067	ENSG00000143774	GUK1	FALSE
22627	MR-IVW	17325_10_GUK1_KGUA	17325_10_GUK1_KGUA	GCST90200369	2-hydroxyphenylacetate	6	0.0360598	0.0467228	0.440244	DeCODE	Q16774	Chen et al.	2-hydroxyphenylacetate	HMDB0000669	ENSG00000143774	GUK1	FALSE
22628	MR-IVW	17325_10_GUK1_KGUA	17325_10_GUK1_KGUA	GCST90200370	aspartate	6	-0.0177755	0.0481387	0.711936	DeCODE	Q16774	Chen et al.	aspartate	HMDB0000191	ENSG00000143774	GUK1	FALSE
22629	MR-IVW	17325_10_GUK1_KGUA	17325_10_GUK1_KGUA	GCST90200372	arginine	6	-0.114321	0.0453452	0.0116978	DeCODE	Q16774	Chen et al.	arginine	HMDB0000517	ENSG00000143774	GUK1	FALSE
22630	MR-IVW	17325_10_GUK1_KGUA	17325_10_GUK1_KGUA	GCST90200374	sphinganine	6	-0.0889223	0.0492034	0.0707249	DeCODE	Q16774	Chen et al.	sphinganine	HMDB0000269	ENSG00000143774	GUK1	FALSE
22631	MR-IVW	17325_10_GUK1_KGUA	17325_10_GUK1_KGUA	GCST90200376	flavin adenine dinucleotide (fad)	6	0.0458664	0.0525555	0.382814	DeCODE	Q16774	Chen et al.	flavin adenine dinucleotide (fad)	HMDB0001248	ENSG00000143774	GUK1	FALSE
22632	MR-IVW	17325_10_GUK1_KGUA	17325_10_GUK1_KGUA	GCST90200377	histidine	6	0.0152282	0.0462167	0.74178	DeCODE	Q16774	Chen et al.	histidine	HMDB0000177	ENSG00000143774	GUK1	FALSE
22633	MR-IVW	17325_10_GUK1_KGUA	17325_10_GUK1_KGUA	GCST90200378	cortisol	6	0.0166037	0.0464944	0.721008	DeCODE	Q16774	Chen et al.	cortisol	HMDB0000063	ENSG00000143774	GUK1	FALSE
22634	MR-IVW	17325_10_GUK1_KGUA	17325_10_GUK1_KGUA	GCST90200379	hypotaurine	6	-0.00615798	0.0443084	0.889466	DeCODE	Q16774	Chen et al.	hypotaurine	HMDB0000965	ENSG00000143774	GUK1	FALSE
22635	MR-IVW	17325_10_GUK1_KGUA	17325_10_GUK1_KGUA	GCST90200382	cystine	6	-0.0712364	0.0454372	0.116928	DeCODE	Q16774	Chen et al.	cystine	HMDB0000192	ENSG00000143774	GUK1	FALSE
22636	MR-IVW	17325_10_GUK1_KGUA	17325_10_GUK1_KGUA	GCST90200383	cystathionine	6	-0.0396679	0.0448522	0.376473	DeCODE	Q16774	Chen et al.	cystathionine	HMDB0000099	ENSG00000143774	GUK1	FALSE
22637	MR-IVW	17325_10_GUK1_KGUA	17325_10_GUK1_KGUA	GCST90200384	guanidinoacetate	6	-0.0610179	0.0463881	0.188383	DeCODE	Q16774	Chen et al.	guanidinoacetate	HMDB0000128	ENSG00000143774	GUK1	FALSE
22638	MR-IVW	17325_10_GUK1_KGUA	17325_10_GUK1_KGUA	GCST90200385	sphingosine	6	-0.0504934	0.0491391	0.304157	DeCODE	Q16774	Chen et al.	sphingosine	HMDB0000252	ENSG00000143774	GUK1	FALSE
22639	MR-IVW	17325_10_GUK1_KGUA	17325_10_GUK1_KGUA	GCST90200390	stearate (18:0)	6	0.0384881	0.0451514	0.39398	DeCODE	Q16774	Chen et al.	stearate (18:0)	HMDB0000827	ENSG00000143774	GUK1	FALSE
22640	MR-IVW	17325_10_GUK1_KGUA	17325_10_GUK1_KGUA	GCST90200391	methionine	6	-0.0756948	0.0471232	0.108204	DeCODE	Q16774	Chen et al.	methionine	HMDB0000696	ENSG00000143774	GUK1	FALSE
22641	MR-IVW	17325_10_GUK1_KGUA	17325_10_GUK1_KGUA	GCST90200392	orotate	6	-0.023672	0.0509522	0.642223	DeCODE	Q16774	Chen et al.	orotate	HMDB0000226	ENSG00000143774	GUK1	FALSE
22642	MR-IVW	17325_10_GUK1_KGUA	17325_10_GUK1_KGUA	GCST90200393	phosphate	6	0.0102088	0.0454851	0.822413	DeCODE	Q16774	Chen et al.	phosphate	HMDB0001429	ENSG00000143774	GUK1	FALSE
22643	MR-IVW	17325_10_GUK1_KGUA	17325_10_GUK1_KGUA	GCST90200394	inosine	6	0.142048	0.0577284	0.0138697	DeCODE	Q16774	Chen et al.	inosine	HMDB0000195	ENSG00000143774	GUK1	FALSE
22644	MR-IVW	17325_10_GUK1_KGUA	17325_10_GUK1_KGUA	GCST90200395	inosine 5'-monophosphate (imp)	6	0.0284827	0.0612226	0.641765	DeCODE	Q16774	Chen et al.	inosine 5'-monophosphate (imp)	HMDB0000175	ENSG00000143774	GUK1	FALSE
22645	MR-IVW	17325_10_GUK1_KGUA	17325_10_GUK1_KGUA	GCST90200396	phenylalanine	6	-0.0833444	0.0459429	0.0696641	DeCODE	Q16774	Chen et al.	phenylalanine	HMDB0000159	ENSG00000143774	GUK1	FALSE
22646	MR-IVW	17325_10_GUK1_KGUA	17325_10_GUK1_KGUA	GCST90200397	palmitate (16:0)	6	0.0509555	0.0454346	0.26207	DeCODE	Q16774	Chen et al.	palmitate (16:0)	HMDB0000220	ENSG00000143774	GUK1	FALSE
22647	MR-IVW	17325_10_GUK1_KGUA	17325_10_GUK1_KGUA	GCST90200400	nicotinamide	6	-0.00497632	0.0491584	0.919368	DeCODE	Q16774	Chen et al.	nicotinamide	HMDB0001406	ENSG00000143774	GUK1	FALSE
22648	MR-IVW	17325_10_GUK1_KGUA	17325_10_GUK1_KGUA	GCST90200401	myo-inositol	6	-0.00237571	0.0480272	0.960548	DeCODE	Q16774	Chen et al.	myo-inositol	HMDB0000211	ENSG00000143774	GUK1	FALSE
22649	MR-IVW	17325_10_GUK1_KGUA	17325_10_GUK1_KGUA	GCST90200403	citrulline	6	-0.132738	0.0471195	0.00484654	DeCODE	Q16774	Chen et al.	citrulline	HMDB0000904	ENSG00000143774	GUK1	FALSE
22650	MR-IVW	17325_10_GUK1_KGUA	17325_10_GUK1_KGUA	GCST90200404	ornithine	6	-0.0603495	0.0441935	0.172072	DeCODE	Q16774	Chen et al.	ornithine	HMDB0000214	ENSG00000143774	GUK1	FALSE
22651	MR-IVW	17325_10_GUK1_KGUA	17325_10_GUK1_KGUA	GCST90200405	retinol (vitamin a)	6	-0.0846962	0.0455377	0.0628974	DeCODE	Q16774	Chen et al.	retinol (vitamin a)	HMDB0000305	ENSG00000143774	GUK1	FALSE
22652	MR-IVW	17325_10_GUK1_KGUA	17325_10_GUK1_KGUA	GCST90200406	1-methylnicotinamide	6	-0.01572	0.050873	0.757317	DeCODE	Q16774	Chen et al.	1-methylnicotinamide	HMDB0000699	ENSG00000143774	GUK1	FALSE
22653	MR-IVW	17325_10_GUK1_KGUA	17325_10_GUK1_KGUA	GCST90200407	uridine	6	3.64396e-05	0.0479599	0.999394	DeCODE	Q16774	Chen et al.	uridine	HMDB0000296	ENSG00000143774	GUK1	FALSE
22654	MR-IVW	17325_10_GUK1_KGUA	17325_10_GUK1_KGUA	GCST90200410	phytanate	6	-0.031378	0.0442795	0.478551	DeCODE	Q16774	Chen et al.	phytanate	HMDB0000801	ENSG00000143774	GUK1	FALSE
22655	MR-IVW	17325_10_GUK1_KGUA	17325_10_GUK1_KGUA	GCST90200412	glutamate	6	-0.0328879	0.0494185	0.505732	DeCODE	Q16774	Chen et al.	glutamate	HMDB0000148	ENSG00000143774	GUK1	FALSE
22656	MR-IVW	17325_10_GUK1_KGUA	17325_10_GUK1_KGUA	GCST90200413	2'-deoxyuridine	6	0.00024323	0.0463049	0.995809	DeCODE	Q16774	Chen et al.	2'-deoxyuridine	HMDB0000012	ENSG00000143774	GUK1	FALSE
22657	MR-IVW	17325_10_GUK1_KGUA	17325_10_GUK1_KGUA	GCST90200415	serine	6	-0.0617611	0.0446643	0.166731	DeCODE	Q16774	Chen et al.	serine	HMDB0000187	ENSG00000143774	GUK1	FALSE
22658	MR-IVW	17325_10_GUK1_KGUA	17325_10_GUK1_KGUA	GCST90200417	urea	6	-0.121052	0.0442382	0.00621214	DeCODE	Q16774	Chen et al.	urea	HMDB0000294	ENSG00000143774	GUK1	FALSE
22659	MR-IVW	17325_10_GUK1_KGUA	17325_10_GUK1_KGUA	GCST90200418	pyridoxal	6	0.00117739	0.045705	0.979448	DeCODE	Q16774	Chen et al.	pyridoxal	HMDB0001545	ENSG00000143774	GUK1	FALSE
22660	MR-IVW	17325_10_GUK1_KGUA	17325_10_GUK1_KGUA	GCST90200419	glutamine	6	-0.0412731	0.0441982	0.350398	DeCODE	Q16774	Chen et al.	glutamine	HMDB0000641	ENSG00000143774	GUK1	FALSE
22661	MR-IVW	17325_10_GUK1_KGUA	17325_10_GUK1_KGUA	GCST90200422	serotonin	6	-0.0640293	0.0484386	0.186213	DeCODE	Q16774	Chen et al.	serotonin	HMDB0000259	ENSG00000143774	GUK1	FALSE
22662	MR-IVW	17325_10_GUK1_KGUA	17325_10_GUK1_KGUA	GCST90200423	spermidine	6	-0.0438946	0.047346	0.353873	DeCODE	Q16774	Chen et al.	spermidine	HMDB0001257	ENSG00000143774	GUK1	FALSE
22663	MR-IVW	17325_10_GUK1_KGUA	17325_10_GUK1_KGUA	GCST90200427	tyrosine	6	-0.105042	0.0521426	0.0439564	DeCODE	Q16774	Chen et al.	tyrosine	HMDB0000158	ENSG00000143774	GUK1	FALSE
22664	MR-IVW	17325_10_GUK1_KGUA	17325_10_GUK1_KGUA	GCST90200429	cytidine	6	0.0531931	0.0499782	0.287181	DeCODE	Q16774	Chen et al.	cytidine	HMDB0000089	ENSG00000143774	GUK1	FALSE
22665	MR-IVW	17325_10_GUK1_KGUA	17325_10_GUK1_KGUA	GCST90200430	pyruvate	6	0.00125637	0.0516302	0.980586	DeCODE	Q16774	Chen et al.	pyruvate	HMDB0000243	ENSG00000143774	GUK1	FALSE
22666	MR-IVW	17325_10_GUK1_KGUA	17325_10_GUK1_KGUA	GCST90200431	alanine	6	-0.00600868	0.0469044	0.898066	DeCODE	Q16774	Chen et al.	alanine	HMDB0000161	ENSG00000143774	GUK1	FALSE
22667	MR-IVW	17325_10_GUK1_KGUA	17325_10_GUK1_KGUA	GCST90200432	threonine	6	-0.0530817	0.0511931	0.299787	DeCODE	Q16774	Chen et al.	threonine	HMDB0000167	ENSG00000143774	GUK1	FALSE
22668	MR-IVW	17325_10_GUK1_KGUA	17325_10_GUK1_KGUA	GCST90200437	fructose	6	-0.00734471	0.0445115	0.868938	DeCODE	Q16774	Chen et al.	fructose	HMDB0000660	ENSG00000143774	GUK1	FALSE
22669	MR-IVW	17325_10_GUK1_KGUA	17325_10_GUK1_KGUA	GCST90200438	alpha-ketobutyrate	6	-0.027054	0.0443625	0.541967	DeCODE	Q16774	Chen et al.	alpha-ketobutyrate	HMDB0000005	ENSG00000143774	GUK1	FALSE
22670	MR-IVW	17325_10_GUK1_KGUA	17325_10_GUK1_KGUA	GCST90200439	cysteine	6	0.093554	0.0509888	0.0665358	DeCODE	Q16774	Chen et al.	cysteine	HMDB0000574	ENSG00000143774	GUK1	FALSE
22671	MR-IVW	17325_10_GUK1_KGUA	17325_10_GUK1_KGUA	GCST90200440	glucose	6	-0.0894175	0.0446108	0.0450279	DeCODE	Q16774	Chen et al.	glucose	HMDB0000122	ENSG00000143774	GUK1	FALSE
22672	MR-IVW	17325_10_GUK1_KGUA	17325_10_GUK1_KGUA	GCST90200441	tryptophan	6	-0.1306	0.0449655	0.00367892	DeCODE	Q16774	Chen et al.	tryptophan	HMDB0000929	ENSG00000143774	GUK1	FALSE
22673	MR-IVW	17325_10_GUK1_KGUA	17325_10_GUK1_KGUA	GCST90200442	valine	6	-0.0556337	0.0451539	0.217915	DeCODE	Q16774	Chen et al.	valine	HMDB0000883	ENSG00000143774	GUK1	FALSE
22674	MR-IVW	17325_10_GUK1_KGUA	17325_10_GUK1_KGUA	GCST90200444	dihydroorotate	6	-0.0505938	0.0484966	0.296836	DeCODE	Q16774	Chen et al.	dihydroorotate	HMDB03349	ENSG00000143774	GUK1	FALSE
22675	MR-IVW	17325_10_GUK1_KGUA	17325_10_GUK1_KGUA	GCST90200447	maltose	6	0.0306793	0.0601528	0.610036	DeCODE	Q16774	Chen et al.	maltose	HMDB0000163	ENSG00000143774	GUK1	FALSE
22676	MR-IVW	17325_10_GUK1_KGUA	17325_10_GUK1_KGUA	GCST90200452	asparagine	6	-0.0460639	0.0446835	0.302591	DeCODE	Q16774	Chen et al.	asparagine	HMDB0000168	ENSG00000143774	GUK1	FALSE
22677	MR-IVW	17325_10_GUK1_KGUA	17325_10_GUK1_KGUA	GCST90200455	alpha-ketoglutarate	6	-0.05185	0.045017	0.249409	DeCODE	Q16774	Chen et al.	alpha-ketoglutarate	HMDB0000208	ENSG00000143774	GUK1	FALSE
22678	MR-IVW	17325_10_GUK1_KGUA	17325_10_GUK1_KGUA	GCST90200680	5-acetylamino-6-formylamino-3-methyluracil	6	0.0347517	0.046061	0.450567	DeCODE	Q16774	Chen et al.	5-acetylamino-6-formylamino-3-methyluracil	HMDB0011105	ENSG00000143774	GUK1	FALSE
22679	MR-IVW	17325_10_GUK1_KGUA	17325_10_GUK1_KGUA	GCST90200684	n-acetyl-aspartyl-glutamate (naag)	6	0.00750134	0.0488072	0.877851	DeCODE	Q16774	Chen et al.	n-acetyl-aspartyl-glutamate (naag)	HMDB0001067	ENSG00000143774	GUK1	FALSE
22680	MR-IVW	17325_10_GUK1_KGUA	17325_10_GUK1_KGUA	GCST90200687	bilirubin (e,z or z,e)*	6	-0.0686481	0.045282	0.129516	DeCODE	Q16774	Chen et al.	bilirubin (e,z or z,e)*	HMDB0000488	ENSG00000143774	GUK1	FALSE
22681	MR-IVW	17325_10_GUK1_KGUA	17325_10_GUK1_KGUA	GCST90200691	n-delta-acetylornithine	6	0.00263448	0.044214	0.952486	DeCODE	Q16774	Chen et al.	n-delta-acetylornithine	HMDB0003357	ENSG00000143774	GUK1	FALSE
22682	MR-IVW	17325_10_GUK1_KGUA	17325_10_GUK1_KGUA	GCST90200704	bilirubin (z,z)	6	-0.0574379	0.0456458	0.20827	DeCODE	Q16774	Chen et al.	bilirubin (z,z)	HMDB0000054	ENSG00000143774	GUK1	FALSE
22683	MR-IVW	17325_10_GUK1_KGUA	17325_10_GUK1_KGUA	GCST90200706	biliverdin	6	-0.00738554	0.04643	0.873615	DeCODE	Q16774	Chen et al.	biliverdin	HMDB0001008	ENSG00000143774	GUK1	FALSE
22684	MR-IVW	17325_10_GUK1_KGUA	17325_10_GUK1_KGUA	GCST90200707	glycine	6	0.0345584	0.0441738	0.434021	DeCODE	Q16774	Chen et al.	glycine	HMDB0000123	ENSG00000143774	GUK1	FALSE
22685	MR-IVW	17325_10_GUK1_KGUA	17325_10_GUK1_KGUA	M00053	glutamine	2	0.052248	0.100016	0.601393	DeCODE	Q16774	Shin et al.	glutamine	HMDB0000641	ENSG00000143774	GUK1	FALSE
22686	MR-IVW	17325_10_GUK1_KGUA	17325_10_GUK1_KGUA	M00054	tryptophan	2	0.0632124	0.105777	0.550108	DeCODE	Q16774	Shin et al.	tryptophan	HMDB0000929	ENSG00000143774	GUK1	FALSE
22687	MR-IVW	17325_10_GUK1_KGUA	17325_10_GUK1_KGUA	M00059	histidine	2	0.198144	0.100116	0.0478002	DeCODE	Q16774	Shin et al.	histidine	HMDB0000177	ENSG00000143774	GUK1	FALSE
22688	MR-IVW	17325_10_GUK1_KGUA	17325_10_GUK1_KGUA	M00063	cholesterol	2	0.119141	0.10007	0.23382	DeCODE	Q16774	Shin et al.	cholesterol	HMDB0000067	ENSG00000143774	GUK1	FALSE
22689	MR-IVW	17325_10_GUK1_KGUA	17325_10_GUK1_KGUA	M00064	phenylalanine	2	0.0241336	0.159429	0.879679	DeCODE	Q16774	Shin et al.	phenylalanine	HMDB0000159	ENSG00000143774	GUK1	FALSE
22690	MR-IVW	17325_10_GUK1_KGUA	17325_10_GUK1_KGUA	M00555	adenosine	2	0.0106904	0.124082	0.931342	DeCODE	Q16774	Shin et al.	adenosine	HMDB0000050	ENSG00000143774	GUK1	FALSE
22691	MR-IVW	17325_10_GUK1_KGUA	17325_10_GUK1_KGUA	M00577	fructose	2	0.126851	0.112891	0.26116	DeCODE	Q16774	Shin et al.	fructose	HMDB0000660	ENSG00000143774	GUK1	FALSE
22692	MR-IVW	17325_10_GUK1_KGUA	17325_10_GUK1_KGUA	M00599	pyruvate	2	0.0599479	0.108866	0.581869	DeCODE	Q16774	Shin et al.	pyruvate	HMDB0000243	ENSG00000143774	GUK1	FALSE
22693	MR-IVW	17325_10_GUK1_KGUA	17325_10_GUK1_KGUA	M00606	uridine	2	-0.0312117	0.153099	0.838458	DeCODE	Q16774	Shin et al.	uridine	HMDB0000296	ENSG00000143774	GUK1	FALSE
22694	MR-IVW	17325_10_GUK1_KGUA	17325_10_GUK1_KGUA	M01105	linoleate (18:2n6)	2	-0.157982	0.100272	0.115134	DeCODE	Q16774	Shin et al.	linoleate (18:2n6)	HMDB0006270,HMDB0000673	ENSG00000143774	GUK1	FALSE
22695	MR-IVW	17325_10_GUK1_KGUA	17325_10_GUK1_KGUA	M01110	arachidonate (20:4n6)	2	0.0354486	0.1392	0.798986	DeCODE	Q16774	Shin et al.	arachidonate (20:4n6)	HMDB0001043	ENSG00000143774	GUK1	FALSE
22696	MR-IVW	17325_10_GUK1_KGUA	17325_10_GUK1_KGUA	M01123	inosine	2	-0.0866923	0.167161	0.604029	DeCODE	Q16774	Shin et al.	inosine	HMDB0000195	ENSG00000143774	GUK1	FALSE
22697	MR-IVW	17325_10_GUK1_KGUA	17325_10_GUK1_KGUA	M01284	threonine	2	0.0845264	0.113872	0.457911	DeCODE	Q16774	Shin et al.	threonine	HMDB0000167	ENSG00000143774	GUK1	FALSE
22698	MR-IVW	17325_10_GUK1_KGUA	17325_10_GUK1_KGUA	M01299	tyrosine	2	0.0338022	0.179791	0.85087	DeCODE	Q16774	Shin et al.	tyrosine	HMDB0000158	ENSG00000143774	GUK1	FALSE
22699	MR-IVW	17325_10_GUK1_KGUA	17325_10_GUK1_KGUA	M01302	methionine	2	0.155266	0.103542	0.133732	DeCODE	Q16774	Shin et al.	methionine	HMDB0000696	ENSG00000143774	GUK1	FALSE
22700	MR-IVW	17325_10_GUK1_KGUA	17325_10_GUK1_KGUA	M01336	palmitate (16:0)	2	-0.0942735	0.100151	0.346544	DeCODE	Q16774	Shin et al.	palmitate (16:0)	HMDB0000220	ENSG00000143774	GUK1	FALSE
22701	MR-IVW	17325_10_GUK1_KGUA	17325_10_GUK1_KGUA	M01358	stearate (18:0)	2	-0.11521	0.100128	0.249888	DeCODE	Q16774	Shin et al.	stearate (18:0)	HMDB0000827	ENSG00000143774	GUK1	FALSE
22702	MR-IVW	17325_10_GUK1_KGUA	17325_10_GUK1_KGUA	M01493	ornithine	2	-0.168629	0.100454	0.0932177	DeCODE	Q16774	Shin et al.	ornithine	HMDB0000214	ENSG00000143774	GUK1	FALSE
22703	MR-IVW	17325_10_GUK1_KGUA	17325_10_GUK1_KGUA	M01508	pantothenate	2	0.23023	0.128926	0.0741395	DeCODE	Q16774	Shin et al.	pantothenate	HMDB0000210	ENSG00000143774	GUK1	FALSE
22704	MR-IVW	17325_10_GUK1_KGUA	17325_10_GUK1_KGUA	M01564	citrate	2	-0.0772962	0.152199	0.61155	DeCODE	Q16774	Shin et al.	citrate	HMDB0000094	ENSG00000143774	GUK1	FALSE
22705	MR-IVW	17325_10_GUK1_KGUA	17325_10_GUK1_KGUA	M01638	arginine	2	0.00722413	0.101885	0.943473	DeCODE	Q16774	Shin et al.	arginine	HMDB0000517	ENSG00000143774	GUK1	FALSE
22706	MR-IVW	17325_10_GUK1_KGUA	17325_10_GUK1_KGUA	M01640	ascorbate (vitamin c)	2	0.155839	0.320433	0.626728	DeCODE	Q16774	Shin et al.	ascorbate (vitamin c)	HMDB0000044	ENSG00000143774	GUK1	FALSE
22707	MR-IVW	17325_10_GUK1_KGUA	17325_10_GUK1_KGUA	M01649	valine	2	0.0120238	0.100184	0.904469	DeCODE	Q16774	Shin et al.	valine	HMDB0000883	ENSG00000143774	GUK1	FALSE
22708	MR-IVW	17325_10_GUK1_KGUA	17325_10_GUK1_KGUA	M01670	urea	2	-0.109619	0.100177	0.273845	DeCODE	Q16774	Shin et al.	urea	HMDB0000294	ENSG00000143774	GUK1	FALSE
22709	MR-IVW	17325_10_GUK1_KGUA	17325_10_GUK1_KGUA	M01712	cortisol	2	0.0884008	0.100187	0.377585	DeCODE	Q16774	Shin et al.	cortisol	HMDB0000063	ENSG00000143774	GUK1	FALSE
22710	MR-IVW	17325_10_GUK1_KGUA	17325_10_GUK1_KGUA	M01827	riboflavin (vitamin b2)	2	0.128254	0.217553	0.555505	DeCODE	Q16774	Shin et al.	riboflavin (vitamin b2)	HMDB0000244	ENSG00000143774	GUK1	FALSE
22711	MR-IVW	17325_10_GUK1_KGUA	17325_10_GUK1_KGUA	M02132	citrulline	2	0.0687154	0.100336	0.493436	DeCODE	Q16774	Shin et al.	citrulline	HMDB0000904	ENSG00000143774	GUK1	FALSE
22712	MR-IVW	17325_10_GUK1_KGUA	17325_10_GUK1_KGUA	M02137	biliverdin	2	0.0647316	0.117162	0.580609	DeCODE	Q16774	Shin et al.	biliverdin	HMDB0001008	ENSG00000143774	GUK1	FALSE
22713	MR-IVW	17325_10_GUK1_KGUA	17325_10_GUK1_KGUA	M02342	serotonin (5ht)	2	0.0959538	0.11284	0.395127	DeCODE	Q16774	Shin et al.	serotonin (5ht)	HMDB0000259	ENSG00000143774	GUK1	FALSE
22714	MR-IVW	17325_10_GUK1_KGUA	17325_10_GUK1_KGUA	M03147	xanthine	2	0.129902	0.106381	0.222044	DeCODE	Q16774	Shin et al.	xanthine	HMDB0000292	ENSG00000143774	GUK1	FALSE
22715	MR-IVW	17325_10_GUK1_KGUA	17325_10_GUK1_KGUA	M11438	phosphate	2	-0.0376694	0.131243	0.774096	DeCODE	Q16774	Shin et al.	phosphate	HMDB0001429	ENSG00000143774	GUK1	FALSE
22716	MR-IVW	17325_10_GUK1_KGUA	17325_10_GUK1_KGUA	M15122	glycerol	2	-0.0157246	0.100152	0.875239	DeCODE	Q16774	Shin et al.	glycerol	HMDB0000131	ENSG00000143774	GUK1	FALSE
22717	MR-IVW	17325_10_GUK1_KGUA	17325_10_GUK1_KGUA	M15488	acetylphosphate	2	0.0106904	0.124082	0.931342	DeCODE	Q16774	Shin et al.	acetylphosphate	HMDB0001494	ENSG00000143774	GUK1	FALSE
22718	MR-IVW	17325_10_GUK1_KGUA	17325_10_GUK1_KGUA	M15506	choline	2	0.177124	0.100426	0.0777785	DeCODE	Q16774	Shin et al.	choline	HMDB0000097	ENSG00000143774	GUK1	FALSE
22719	MR-IVW	17325_10_GUK1_KGUA	17325_10_GUK1_KGUA	M15630	n-acetylornithine	2	0.259543	0.101571	0.01061	DeCODE	Q16774	Shin et al.	n-acetylornithine	HMDB0003357	ENSG00000143774	GUK1	FALSE
22720	MR-IVW	17325_10_GUK1_KGUA	17325_10_GUK1_KGUA	M15677	3-methylhistidine	2	0.126314	0.115767	0.275226	DeCODE	Q16774	Shin et al.	3-methylhistidine	HMDB0000479	ENSG00000143774	GUK1	FALSE
22721	MR-IVW	17325_10_GUK1_KGUA	17325_10_GUK1_KGUA	M15990	glycerophosphorylcholine (gpc)	2	0.204369	0.132673	0.123463	DeCODE	Q16774	Shin et al.	glycerophosphorylcholine (gpc)	HMDB0000086	ENSG00000143774	GUK1	FALSE
22722	MR-IVW	17325_10_GUK1_KGUA	17325_10_GUK1_KGUA	M15996	aspartate	2	0.252583	0.129785	0.0516344	DeCODE	Q16774	Shin et al.	aspartate	HMDB0000191	ENSG00000143774	GUK1	FALSE
22723	MR-IVW	17325_10_GUK1_KGUA	17325_10_GUK1_KGUA	M18254	paraxanthine	2	0.121911	0.102118	0.23255	DeCODE	Q16774	Shin et al.	paraxanthine	HMDB0001860	ENSG00000143774	GUK1	FALSE
22724	MR-IVW	17325_10_GUK1_KGUA	17325_10_GUK1_KGUA	M18467	eicosapentaenoate (epa; 20:5n3)	2	0.148966	0.148467	0.315685	DeCODE	Q16774	Shin et al.	eicosapentaenoate (epa; 20:5n3)	HMDB0001999	ENSG00000143774	GUK1	FALSE
22725	MR-IVW	17325_10_GUK1_KGUA	17325_10_GUK1_KGUA	M18474	estrone 3-sulfate	2	-0.0442497	0.283539	0.875984	DeCODE	Q16774	Shin et al.	estrone 3-sulfate	HMDB0001425	ENSG00000143774	GUK1	FALSE
22726	MR-IVW	17325_10_GUK1_KGUA	17325_10_GUK1_KGUA	M18494	taurochenodeoxycholate	2	0.244403	0.117088	0.0368579	DeCODE	Q16774	Shin et al.	taurochenodeoxycholate	HMDB0000951	ENSG00000143774	GUK1	FALSE
22727	MR-IVW	17325_10_GUK1_KGUA	17325_10_GUK1_KGUA	M19323	docosahexaenoate (dha; 22:6n3)	2	0.00720847	0.133796	0.957034	DeCODE	Q16774	Shin et al.	docosahexaenoate (dha; 22:6n3)	HMDB0002183	ENSG00000143774	GUK1	FALSE
22728	MR-IVW	17325_10_GUK1_KGUA	17325_10_GUK1_KGUA	M19934	myo-inositol	2	0.0969608	0.147568	0.511144	DeCODE	Q16774	Shin et al.	myo-inositol	HMDB0000211	ENSG00000143774	GUK1	FALSE
22729	MR-IVW	17325_10_GUK1_KGUA	17325_10_GUK1_KGUA	M20489	glucose	2	-0.066066	0.177661	0.709993	DeCODE	Q16774	Shin et al.	glucose	HMDB0000122	ENSG00000143774	GUK1	FALSE
